# An integrated framework for functional dissection of variable expressivity in genetic disorders

**DOI:** 10.1101/2025.07.22.25331885

**Authors:** Jiawan Sun, Serena Noss, Deepro Banerjee, Venkata Hemanjani Bhavana, Corrine Smolen, Maitreya Das, Belinda Giardine, Anisha Prabhu, David J Amor, Kate Pope, Paul J Lockhart, Santhosh Girirajan

## Abstract

Disease-associated variants can lead to variable phenotypic outcomes, but the biological mechanisms underlying this variability remain poorly understood. We developed a framework to investigate this phenomenon using the 16p12.1 deletion as a paradigm of variable expressivity. Using induced pluripotent stem cell models from affected families and CRISPR-edited lines with the 16p12.1 deletion, we found that the deletion and secondary variants in the genetic background jointly influenced chromatin accessibility and expression of neurodevelopmental genes. Cellular analyses identified family-specific phenotypes, including altered inhibitory neuron production and neural progenitor cell proliferation, which correlated with head-size variation. CRISPR activation of individual 16p12.1 genes variably rescued these defects by modulating key signaling pathways such as TGF-β and PI3K-AKT. Integrative analyses further identified regulatory hubs, including transcription factors FOXG1 and JUN, as mediators of these effects. Our study provides a functional framework for investigating how individual genetic architectures contribute to phenotypic variability in genetic disorders.

## Supplementary Table 1 for "An integrated framework for functional dissection of variable expressivity in genetic disorders" (part 4 of 8)

### Sheet: S2D (continued)
ensembl_gene_id	baseMean	log2FoldChange	lfcSE	stat	pvalue	padj	external_gene_name	chromosome_name
ENSG00000214402	6.75409	-0.21234	0.281039	-0.755551	0.449918	0.813047	LCNL1	9
ENSG00000214413	451.673	-0.0500975	0.0764632	-0.655184	0.512349	0.842879	BBIP1	10
ENSG00000214425	211.611	-1.98906	0.744871	-2.67035	0.00757729	0.197471	LRRC37A4P	17
ENSG00000214433	8.29656	0.500541	0.262683	1.90549	0.0567162	0.426227	GOLGA2P8	15
ENSG00000214435	664.488	-0.0559321	0.0484118	-1.15534	0.247952	0.684595	AS3MT	10
ENSG00000214439	8.94817	0.267681	0.25389	1.05432	0.291737	0.720062	FAM185BP	7
ENSG00000214447	17.0713	0.57807	1.42417	0.405899	0.684817	0.911879	FAM187A	17
ENSG00000214455	55.0384	-0.29986	0.174649	-1.71693	0.0859917	0.494497	RCN1P2	13
ENSG00000214456	89.5605	0.037942	0.156918	0.241795	0.808939	0.952612	PLIN5	19
ENSG00000214484	9.83615	-0.242176	0.273513	-0.885428	0.375926	0.772442	RPSAP28	2
ENSG00000214485	4.08183	0.0937317	0.390255	0.24018	0.810191	NA	RPL7P1	5
ENSG00000214491	95.1293	-0.0611672	0.113534	-0.538759	0.590053	0.877701	SEC14L6	22
ENSG00000214513	13.8208	0.370319	0.202822	1.82583	0.067876	0.453901	NOTO	2
ENSG00000214514	4.87622	0.0419126	0.349808	0.119816	0.904629	NA	KRT42P	17
ENSG00000214517	1161.75	0.0338208	0.0360223	0.938885	0.34779	0.755898	PPME1	11
ENSG00000214530	576.6	0.116623	0.0717422	1.62558	0.104038	0.52226	STARD10	11
ENSG00000214558	14.398	0.0893597	0.224203	0.398567	0.690212	0.913068	ZC3H11C	6
ENSG00000214562	90.2333	0.0276963	0.143561	0.192923	0.847019	0.964844	NUTM2D	10
ENSG00000214575	153.83	0.187575	0.0863619	2.17197	0.0298581	0.339894	CPEB1	15
ENSG00000214578	15.7489	-0.203893	0.202056	-1.00909	0.31293	0.733175	HMGN2P15	17
ENSG00000214595	59.8678	-0.0506521	0.114485	-0.442435	0.658175	0.902635	EML6	2
ENSG00000214652	8.12196	-0.0722913	0.249338	-0.289932	0.771868	0.94081	ZNF727	7
ENSG00000214654	181.478	-0.0878824	0.0956766	-0.918536	0.358338	0.762842	B3GALT9	9
ENSG00000214655	1062.49	-0.105567	0.0812446	-1.29938	0.193814	0.632869	ZSWIM8	10
ENSG00000214688	95.8451	-0.017435	0.178932	-0.0974394	0.922377	0.983097	C10orf105	10
ENSG00000214694	40.0047	0.0800415	0.12651	0.632689	0.526937	0.850625	ARHGEF33	2
ENSG00000214706	2028.14	0.11432	0.0493912	2.31458	0.0206358	0.287444	IFRD2	3
ENSG00000214711	5.67577	-0.0462271	0.338921	-0.136395	0.891509	0.976549	CAPN14	2
ENSG00000214717	1362.52	0.0231807	0.0570779	0.406123	0.684652	0.911879	ZBED1	X
ENSG00000214725	12.0226	0.0711865	0.192216	0.370345	0.711125	0.921405	CDIPTOSP	16
ENSG00000214736	3135.5	0.0485546	0.0688898	0.704816	0.480925	0.830298	TOMM6	6
ENSG00000214753	4304.48	-0.077892	0.0499954	-1.55798	0.119237	0.546021	HNRNPUL2	11
ENSG00000214756	214.696	0.040199	0.109033	0.368685	0.712362	0.921897	CSKMT	11
ENSG00000214765	103.608	0.0659568	0.0742207	0.888657	0.374187	0.772248	SEPTIN7P2	7
ENSG00000214776	49.2137	-0.650077	0.208938	-3.11134	0.00186238	0.0987649		12
ENSG00000214782	3.20176	0.131041	0.556418	0.235508	0.813815	NA	MS4A18	11
ENSG00000214787	61.2307	-0.286123	0.146427	-1.95403	0.0506974	0.411887	MS4A4E	11
ENSG00000214796	254.971	0.116656	0.066372	1.75761	0.0788139	0.478523	TUBA5P	1
ENSG00000214820	16.4788	-0.222242	0.173864	-1.27825	0.201162	0.639311	MPRIPP1	3
ENSG00000214822	5.64655	-0.141955	0.444002	-0.319717	0.749183	0.93445	KRT16P3	17
ENSG00000214826	192.883	-0.354628	0.124393	-2.85087	0.00436005	0.149871	DDX12P	12
ENSG00000214827	70.2158	-0.220127	0.0883708	-2.49095	0.0127401	0.241407	MTCP1	X
ENSG00000214832	5.39866	-0.0342135	0.360919	-0.0947957	0.924477	0.983097	UPF3AP2	17
ENSG00000214842	11.4774	-0.216123	0.252499	-0.855938	0.392032	0.780642	RAD51AP2	2
ENSG00000214856	4.58551	0.076534	0.354318	0.216004	0.828985	NA	KRT16P1	17
ENSG00000214866	24.7687	-0.0628296	0.171892	-0.365517	0.714726	0.922557	DCDC2C	2
ENSG00000214872	30.5516	0.195993	0.152849	1.28227	0.199749	0.638134	SMTNL1	11
ENSG00000214940	40.5429	-0.361049	0.284413	-1.26945	0.20428	0.642861	NPIPA8	16
ENSG00000214941	776.356	0.0561289	0.0771685	0.727355	0.467009	0.822193	ZSWIM7	17
ENSG00000214944	28.5306	-0.141721	0.137753	-1.02881	0.30357	0.727442	ARHGEF28	5
ENSG00000214946	32.0181	-0.245003	0.237471	-1.03172	0.302204	0.726194	TBC1D26	17
ENSG00000214954	42.5237	0.255106	0.209286	1.21894	0.222868	0.661869	LRRC69	8
ENSG00000214960	31.9152	0.0265945	0.146576	0.181438	0.856024	0.967864	CRPPA	7
ENSG00000214967	128.504	-0.223529	0.247319	-0.903811	0.366096	0.767895	NPIPA7	16
ENSG00000214978	9.11399	-0.290029	0.284918	-1.01794	0.308708	0.731583	GSG1L2	17
ENSG00000214992	17.7565	0.356636	0.195751	1.82189	0.0684721	0.455727	AKAP17BP	X
ENSG00000215007	8.1887	0.182234	0.249839	0.729408	0.465752	0.821297	DNAJA1P3	X
ENSG00000215012	738.03	-0.0335532	0.0611567	-0.548643	0.58325	0.874555	RTL10	22
ENSG00000215018	25.1854	-0.0763863	0.183531	-0.416205	0.67726	0.909701	COL28A1	7
ENSG00000215021	9746.59	0.0818997	0.0627242	1.30571	0.19165	0.631715	PHB2	12
ENSG00000215029	6.05327	0.0532778	0.359496	0.148202	0.882184	0.974634	TCP11X2	X
ENSG00000215030	85.6056	0.720141	0.489854	1.47011	0.141531	0.574289	RPL13P12	17
ENSG00000215032	1.31726	-2.37401	3.6135	-0.656984	0.511191	NA	GNL3LP1	5
ENSG00000215041	784.778	0.0237455	0.0744174	0.319086	0.749661	0.93445	NEURL4	17
ENSG00000215045	91.9305	-0.134783	0.0894653	-1.50654	0.131929	0.562461	GRID2IP	7
ENSG00000215097	9.70654	-0.375046	0.254625	-1.47294	0.140768	0.573958		10
ENSG00000215105	76.6734	-0.479502	0.147659	-3.24735	0.00116485	0.0774762	TTC3P1	X
ENSG00000215114	771.057	-0.108456	0.0602329	-1.80062	0.0717628	0.463479	UBXN2B	8
ENSG00000215124	13.0173	0.0574728	0.239061	0.24041	0.810012	0.953354	AMD1P4	6
ENSG00000215126	198.496	-0.16592	0.104117	-1.5936	0.111027	0.533857	ZNG1F	9
ENSG00000215146	166.351	-1.7913	0.800774	-2.23696	0.0252888	0.315974		10
ENSG00000215154	28.8181	-0.0579228	0.179185	-0.323256	0.746501	0.934257		16
ENSG00000215156	72.6359	-0.33529	0.313934	-1.06803	0.285508	0.716567		5
ENSG00000215158	30.8637	-0.195614	0.162402	-1.2045	0.228395	0.666187	GUSBP18	5
ENSG00000215186	84.7926	-0.207226	0.163817	-1.26498	0.205878	0.644437	GOLGA6B	15
ENSG00000215187	16.9498	-0.0970451	0.198172	-0.489702	0.624345	0.890871	CIMIP2B	9
ENSG00000215190	3.24452	-0.501106	0.468607	-1.06935	0.28491	NA	LINC00680	6
ENSG00000215193	1542.9	-0.0209684	0.0521642	-0.401969	0.687707	0.91226	PEX26	22
ENSG00000215217	21.2442	0.351013	0.165495	2.12099	0.0339226	0.356978	CFAP90	5
ENSG00000215218	61.8105	0.0412572	0.213621	0.193133	0.846855	0.964792	UBE2QL1	5
ENSG00000215237	6.03466	-0.132872	0.333131	-0.398858	0.689998	0.913068		9
ENSG00000215251	696.614	0.00857738	0.0640611	0.133894	0.893487	0.977633	FASTKD5	20
ENSG00000215252	1613.53	0.0417578	0.194194	0.215031	0.829743	0.959819	GOLGA8B	15
ENSG00000215277	9.93363	0.0287788	0.285017	0.100972	0.919572	0.982926	RNF212B	14
ENSG00000215283	4.19772	-0.258629	0.415349	-0.622678	0.533496	NA	HMGB3P24	9
ENSG00000215301	10192.6	0.0739043	0.0687497	1.07498	0.282386	0.715124	DDX3X	X
ENSG00000215302	8.51423	0.168002	0.297073	0.565522	0.571719	0.870201	WHAMMP4	15
ENSG00000215305	717.739	-0.000258465	0.0636028	-0.00406373	0.996758	0.999366	VPS16	20
ENSG00000215354	3.74468	-0.635449	0.463784	-1.37014	0.170643	NA	FAM90A24	8
ENSG00000215375	217.767	-0.179707	0.127866	-1.40544	0.159891	0.597015	MYL5	4
ENSG00000215397	22.2597	-0.178925	0.188101	-0.951217	0.341494	0.752427	SCRT2	20
ENSG00000215421	187.988	-0.0685537	0.111622	-0.614159	0.53911	0.855649	ZNF407	18
ENSG00000215440	1519.02	-0.0057212	0.0687217	-0.0832517	0.933651	0.984765	NPEPL1	20
ENSG00000215441	3.69121	0.0042628	0.522295	0.00816167	0.993488	NA	CTAGE12P	9
ENSG00000215452	114.779	-0.193162	0.0933191	-2.06991	0.0384612	0.375457	ZNF663P	20
ENSG00000215457	9.40115	-0.185086	0.269559	-0.686626	0.492318	0.83366	RPS8P3	18
ENSG00000215472	526.397	0.137171	0.0937671	1.46289	0.143497	0.5762	RPL17-C18orf32	18
ENSG00000215474	10.3782	0.225517	0.269511	0.836765	0.402725	0.786187	SKOR2	18
ENSG00000215475	14.8952	0.290663	0.311109	0.93428	0.35016	0.75755	SIAH3	13
ENSG00000215492	4.34617	0.389896	0.545062	0.715325	0.474408	NA	HNRNPA1P7	18
ENSG00000215493	6.65383	-0.437656	0.292286	-1.49735	0.134302	0.564849		22
ENSG00000215529	4.22701	0.556277	0.415347	1.33931	0.180471	NA	EFCAB8	20
ENSG00000215548	26.6223	0.0529399	0.18903	0.280061	0.779431	0.943016	FRG1JP	9
ENSG00000215568	6.50353	-0.243593	0.503793	-0.483519	0.628727	0.892863	GAB4	22
ENSG00000215580	6.08893	-0.569026	0.726969	-0.782737	0.433781	0.802461	BCORP1	Y
ENSG00000215604	2.79232	-1.46174	0.800747	-1.82547	0.06793	NA	ZNF962P	13
ENSG00000215612	2.36846	0.214661	0.617375	0.347699	0.728066	NA	HMX1	4
ENSG00000215630	42.1216	0.217424	0.23886	0.910257	0.362687	0.766542	GUSBP9	5
ENSG00000215712	439.178	0.0636845	0.0541665	1.17572	0.239708	0.67831	TMEM242	6
ENSG00000215717	619.791	-0.0339131	0.0532103	-0.63734	0.523904	0.848692	TMEM167B	1
ENSG00000215784	507.081	-0.057432	0.0672152	-0.854449	0.392856	0.781309	FAM72D	1
ENSG00000215788	435.388	-0.0160891	0.138926	-0.115811	0.907802	0.981514	TNFRSF25	1
ENSG00000215790	52.0056	-0.0929022	0.156196	-0.594779	0.551991	0.860033	SLC35E2A	1
ENSG00000215795	4.04128	-0.315724	0.417994	-0.75533	0.450051	NA		1
ENSG00000215837	28.7187	0.238755	0.13102	1.82227	0.0684141	0.455727	SDHAP2	3
ENSG00000215845	999.441	0.146146	0.08181	1.78641	0.0740335	0.468016	TSTD1	1
ENSG00000215859	30.1304	-0.225354	0.239835	-0.939622	0.347412	0.755898	PDZK1P1	1
ENSG00000215878	7.80886	0.363901	0.354967	1.02517	0.305284	0.728773	MARCKSL1P2	6
ENSG00000215883	506.511	-0.0320094	0.0377445	-0.848055	0.396407	0.78352	CYB5RL	1
ENSG00000215908	396.825	0.151038	0.110272	1.36969	0.170784	0.609368	CROCCP2	1
ENSG00000215910	55.1528	0.118885	0.165387	0.71883	0.472246	0.825041	C1orf167	1
ENSG00000215912	6.73385	-0.670493	0.408618	-1.64088	0.100822	0.517971	TTC34	1
ENSG00000215914	6.26857	-0.279848	2.15761	-0.129703	0.896802	0.979257	MMP23A	1
ENSG00000215915	159.204	-0.2037	0.235226	-0.865973	0.386505	0.777966	ATAD3C	1
ENSG00000216285	6.80366	-0.0338114	0.460344	-0.0734481	0.94145	0.98629		12
ENSG00000216471	5.11364	-0.249789	0.430354	-0.580425	0.561628	NA	RPSAP43	6
ENSG00000216490	650.401	0.0660285	0.103718	0.636614	0.524376	0.849066	IFI30	19
ENSG00000216519	5.27747	-0.740665	0.331826	-2.23209	0.0256093	0.31745		6
ENSG00000216775	64.0564	-0.120862	0.136434	-0.88586	0.375693	0.772442		6
ENSG00000216819	5.65675	0.306903	0.294162	1.04331	0.296803	0.72237	TUBB2BP1	6
ENSG00000216866	61.5243	-0.57521	0.213815	-2.69023	0.00714032	0.192067	RPS2P55	X
ENSG00000216921	5.64802	0.771093	0.325376	2.36985	0.0177952	0.272202	FAM240C	2
ENSG00000216937	24.8954	-0.301533	0.194265	-1.55218	0.12062	0.547746	CCDC7	10
ENSG00000217128	426.454	0.0759432	0.0722221	1.05152	0.293019	0.720802	FNIP1	5
ENSG00000217165	2.56134	1.04418	1.7926	0.582496	0.560233	NA	ANKRD18EP	6
ENSG00000217442	8.16342	0.417349	0.260464	1.60233	0.109083	0.529881	SYCE3	22
ENSG00000217555	349.377	0.133316	0.105412	1.26471	0.205975	0.644437	CKLF	16
ENSG00000217644	13.9	-0.498942	0.256496	-1.94523	0.0517478	0.415001		1
ENSG00000217648	17.2132	0.0801901	0.182922	0.438384	0.661108	0.903567	PARLP2	6
ENSG00000217801	32.6782	0.280825	0.15735	1.78471	0.074308	0.468493		1
ENSG00000217896	2.39882	-0.690634	0.62102	-1.1121	0.266097	NA	ZNF839P1	Y
ENSG00000217930	826.572	0.237303	0.110365	2.15015	0.031543	0.346762	PAM16	16
ENSG00000218226	83.8697	-0.103431	0.141492	-0.731002	0.464778	0.82065	TATDN2P2	6
ENSG00000218233	4.48553	-0.130023	0.368775	-0.352581	0.724403	NA	NEPNP	6
ENSG00000218283	5.79099	0.331554	0.271528	1.22107	0.222061	0.661024	MORF4L1P1	1
ENSG00000218305	16.788	0.0504982	0.204176	0.247327	0.804656	0.951229	CDC14C	7
ENSG00000218336	1975.43	-0.134555	0.10113	-1.33052	0.183348	0.621613	TENM3	4
ENSG00000218358	18.2687	0.112393	0.177174	0.634361	0.525845	0.849956	RAET1K	6
ENSG00000218582	5.65488	-0.355082	0.322397	-1.10138	0.270731	0.706281	GAPDHP63	6
ENSG00000218690	14.4059	-0.0683631	0.200599	-0.340795	0.733258	0.930109	H2AC10P	6
ENSG00000218739	1695.9	0.134368	0.105519	1.2734	0.202877	0.641354	CEBPZOS	2
ENSG00000218891	929.518	0.020538	0.124361	0.165149	0.868827	0.971222	ZNF579	19
ENSG00000219073	4.69016	0.0981903	0.336291	0.29198	0.770302	NA	CELA3B	1
ENSG00000219200	1724.36	-0.0155187	0.0521066	-0.297827	0.765835	0.938985	RNASEK	17
ENSG00000219395	7.17576	-0.577174	0.311353	-1.85376	0.0637734	0.444012	HSPA8P15	6
ENSG00000219435	12.1989	-0.015559	0.189868	-0.0819461	0.93469	0.984777	CATSPERZ	11
ENSG00000219438	989.635	-0.0615089	0.0713737	-0.861786	0.388805	0.779042	TAFA5	22
ENSG00000219470	8.22867	-0.234602	0.225844	-1.03878	0.298907	0.723572		6
ENSG00000219481	648.544	0.0881932	0.0588719	1.49805	0.13412	0.564849	NBPF1	1
ENSG00000219529	9.36464	0.0401281	0.257029	0.156123	0.875936	0.973207		11
ENSG00000219545	281.464	0.00794213	0.0884839	0.0897579	0.92848	0.984174	UMAD1	7
ENSG00000219565	7.74901	0.0504734	0.389626	0.129543	0.896928	0.979333	ZPR1P1	6
ENSG00000219607	14.2688	-0.0212781	0.201571	-0.105561	0.91593	0.982569	PPP1R3G	6
ENSG00000219626	156.84	0.0167303	0.0908059	0.184243	0.853823	0.966866	FAM228B	2
ENSG00000219891	11.169	-0.217258	0.269404	-0.80644	0.419989	0.796377	ZSCAN12P1	6
ENSG00000220008	41.7034	-0.0358116	0.210707	-0.169959	0.865042	0.970233	LINGO3	19
ENSG00000220201	92.1204	-0.148802	0.143666	-1.03575	0.300321	0.724591	ZGLP1	19
ENSG00000220205	590.067	0.0280979	0.0650502	0.431942	0.665783	0.905651	VAMP2	17
ENSG00000220305	4.66516	-1.03296	0.441392	-2.34023	0.0192717	NA	HNRNPH1P1	6
ENSG00000220323	21.4068	-0.0670562	0.287819	-0.23298	0.815777	0.955402	H2BC19P	1
ENSG00000220326	4.78556	-0.702013	0.345594	-2.03132	0.0422224	NA		6
ENSG00000220685	6.44421	-0.568334	0.344315	-1.65062	0.0988164	0.513854	TFB2MP1	6
ENSG00000220785	319.381	-0.0141667	0.0714315	-0.198325	0.842791	0.963594	MTMR9LP	1
ENSG00000220848	38.3648	-0.128893	0.149922	-0.859731	0.389937	0.779284	RPS18P9	6
ENSG00000221813	6.325	-0.600533	0.262676	-2.28621	0.022242	0.297095	OR6B1	7
ENSG00000221818	4.72187	-1.16847	0.484806	-2.41018	0.0159446	NA	EBF2	8
ENSG00000221821	94.6388	0.0583377	0.112166	0.520101	0.602993	0.881163	C6orf226	6
ENSG00000221823	1862.57	0.122488	0.08199	1.49394	0.135191	0.565916	PPP3R1	2
ENSG00000221829	1525.03	-0.0228042	0.0401134	-0.568494	0.5697	0.869199	FANCG	9
ENSG00000221836	7.08144	-0.245107	0.224635	-1.09114	0.275213	0.708954	OR2A5	7
ENSG00000221838	561.236	-0.0197709	0.0626359	-0.315649	0.752269	0.935171	AP4M1	7
ENSG00000221843	35.2718	-0.120902	0.148826	-0.812375	0.416577	0.795085	SPATA31H1	2
ENSG00000221858	4.61536	-0.078	0.39205	-0.198954	0.842298	NA	OR2A12	7
ENSG00000221866	59.664	-0.0516336	0.174274	-0.296278	0.767018	0.939031	PLXNA4	7
ENSG00000221869	110.494	0.271489	0.137376	1.97624	0.0481274	0.404806	CEBPD	8
ENSG00000221886	242.052	0.0457181	0.068762	0.664874	0.506131	0.840734	FAM200C	5
ENSG00000221887	57.3943	0.0300366	0.130266	0.23058	0.817641	0.956246	HMSD	18
ENSG00000221890	410.041	-0.00961418	0.10494	-0.0916163	0.927003	0.983558	NPTXR	22
ENSG00000221891	6.62406	-0.161683	0.321245	-0.503302	0.614752	0.88691	FAM218BP	4
ENSG00000221909	264.418	0.0180394	0.047716	0.378059	0.705387	0.918672	FAM200A	7
ENSG00000221914	2370.93	0.119734	0.0734212	1.63078	0.102936	0.520894	PPP2R2A	8
ENSG00000221916	61.5159	0.251658	0.131626	1.91192	0.055886	0.424147	C19orf73	19
ENSG00000221923	349.828	-0.146983	0.103478	-1.42043	0.155483	0.590372	ZNF880	19
ENSG00000221926	582.611	-0.00599498	0.0374595	-0.160039	0.87285	0.972273	TRIM16	17
ENSG00000221944	525.611	-0.116288	0.0848237	-1.37094	0.170393	0.609316	TIGD1	2
ENSG00000221946	180.303	0.131714	0.125415	1.05023	0.293614	0.720802	FXYD7	19
ENSG00000221947	16.3524	0.0200668	0.246077	0.0815468	0.935007	0.984777	XKR9	8
ENSG00000221955	306.925	-0.0415302	0.0659102	-0.630102	0.528628	0.851101	SLC12A8	3
ENSG00000221963	155.876	-0.133044	0.126952	-1.04799	0.294642	0.721479	APOL6	22
ENSG00000221968	1356.45	0.132234	0.0787086	1.68004	0.0929489	0.505307	FADS3	11
ENSG00000221970	10.8361	0.258636	0.450684	0.573875	0.566052	0.866996	OR2A1	7
ENSG00000221978	4447.18	-0.108195	0.0878288	-1.23189	0.21799	0.656099	CCNL2	1
ENSG00000221983	16407	0.111223	0.072684	1.53023	0.125959	0.555949	UBA52	19
ENSG00000221988	5.84629	2.10963	1.13851	1.85297	0.0638871	0.444426	PPT2	6
ENSG00000221994	51.8654	-0.0814941	0.117426	-0.694004	0.48768	0.831076	ZNF630	X
ENSG00000222009	32.8781	0.0152538	0.179278	0.0850847	0.932194	0.984765	BTBD19	1
ENSG00000222011	133.868	0.159291	0.0646161	2.46519	0.0136939	0.245604	FAM185A	7
ENSG00000222019	10.906	0.159671	0.217816	0.733054	0.463525	0.819901	URAHP	16
ENSG00000222036	19.8735	-0.374548	0.209698	-1.78613	0.0740782	0.468016	POTEM	14
ENSG00000222046	4.93417	-0.457283	0.303294	-1.50772	0.131625	NA	DCDC2B	1
ENSG00000223349	19.6112	-0.0801083	0.148795	-0.53838	0.590315	0.877701	KLF2P3	2
ENSG00000223396	25.4396	-0.0664751	0.190567	-0.348829	0.727218	0.927306	RPS10P7	1
ENSG00000223417	33.7933	-0.302062	0.192765	-1.567	0.117115	0.542793	TRIM49D1	11
ENSG00000223443	4.934	-0.643426	0.424897	-1.51431	0.129947	NA	USP17L2	8
ENSG00000223459	95.815	0.165381	0.280751	0.589067	0.555816	0.861827	TCAF1P1	7
ENSG00000223476	4.78005	-0.0455392	0.377915	-0.120501	0.904086	NA	VN1R42P	7
ENSG00000223496	969.24	0.0588208	0.109027	0.539507	0.589537	0.877416	EXOSC6	16
ENSG00000223501	221.795	0.167827	0.553953	0.302963	0.761918	0.937956	VPS52	6
ENSG00000223508	11.1585	-0.189677	0.276076	-0.687048	0.492053	0.83366	RPL23AP53	8
ENSG00000223509	41.7868	-0.0637263	0.121338	-0.525195	0.599448	0.880524	WHAMMP1	15
ENSG00000223510	8.66106	0.113978	0.228706	0.49836	0.61823	0.888358	CDRT15	17
ENSG00000223519	38.0017	-0.426119	0.200066	-2.12989	0.0331803	0.353396	KIF28P	1
ENSG00000223547	213.493	-0.0694786	0.0884921	-0.785139	0.432372	0.801894	ZNF844	19
ENSG00000223551	14.1285	-0.0157659	0.266303	-0.0592027	0.952791	0.988235	TMSB4XP4	9
ENSG00000223572	1174.41	-0.12575	0.0608592	-2.06625	0.0388052	0.375675	CKMT1A	15
ENSG00000223573	21.8793	0.00758219	0.166721	0.0454784	0.963726	0.991092	TINCR	19
ENSG00000223591	98.5928	-0.0195485	0.0729946	-0.267807	0.788848	0.946278	CENPVL1	X
ENSG00000223611	71.1056	-0.230296	0.257612	-0.893963	0.371342	0.770402	SUPT20HL2	X
ENSG00000223658	13.7596	0.170145	0.242379	0.70198	0.482692	0.831076	C1GALT1C1L	2
ENSG00000223668	4.3807	-0.131863	0.487788	-0.270328	0.786908	NA	EEF1A1P24	3
ENSG00000223703	15.2038	-0.322401	0.238252	-1.35319	0.175994	0.615191	IGSF3P2	2
ENSG00000223705	645.637	-0.136049	0.0788747	-1.72487	0.08455	0.492445	NSUN5P1	7
ENSG00000223730	5.15354	-0.384432	0.344667	-1.11537	0.26469	NA	RPL6P28	22
ENSG00000223731	4.12463	0.62892	0.436974	1.43926	0.150076	NA	SUPT20HL1	X
ENSG00000223756	326.656	-0.0663094	0.109738	-0.604252	0.545676	0.85773	TSSC2	11
ENSG00000223760	4.94123	-0.300638	0.536485	-0.560384	0.575217	NA	MED15P9	2
ENSG00000223773	126.88	-0.0324142	0.0668987	-0.484526	0.628012	0.892479	CD99P1	X
ENSG00000223802	678.049	0.145604	0.0635079	2.29269	0.021866	0.295278	CERS1	19
ENSG00000223804	54.1919	-0.294713	0.170399	-1.72954	0.0837117	0.491212		1
ENSG00000223865	56.0992	-0.235967	0.298079	-0.791627	0.428578	0.800654	HLA-DPB1	6
ENSG00000223878	10.4298	-0.396632	0.274722	-1.44376	0.148807	0.5822	PPIAP53	17
ENSG00000223886	7.24319	0.284733	0.319604	0.890893	0.372986	0.771495		7
ENSG00000223953	58.86	0.0300584	0.130872	0.229677	0.818342	0.956361	C1QTNF5	11
ENSG00000223959	629.477	-0.320179	0.154668	-2.0701	0.0384426	0.375457	AFG3L1P	16
ENSG00000224003	4.09994	-0.587413	0.44675	-1.31486	0.188557	NA	YES1P1	22
ENSG00000224039	7.09029	0.113644	0.341907	0.332385	0.739599	0.931523	CDYLP1	3
ENSG00000224051	347.82	0.108393	0.0626544	1.73001	0.0836277	0.491212	CPTP	1
ENSG00000224058	8.31931	-0.495437	0.489983	-1.01113	0.311953	0.73245	RBISP5	2
ENSG00000224080	5.64323	0.419833	0.319931	1.31226	0.189432	0.629708	UBE2FP1	3
ENSG00000224081	177.109	-0.0983173	0.080452	-1.22206	0.221684	0.660594	SLC44A3-AS1	1
ENSG00000224106	4.52131	-0.0258444	0.397024	-0.0650952	0.948098	NA	CYP4F25P	9
ENSG00000224109	186.428	0.10354	0.0860052	1.20388	0.228635	0.666273	CENPVL3	X
ENSG00000224163	3.84387	0.201269	0.391573	0.514002	0.607251	NA		7
ENSG00000224203	6.30061	-0.586429	0.378995	-1.54733	0.121784	0.549198	RPS23P10	1
ENSG00000224205	5.48526	-0.377499	0.319433	-1.18178	0.237295	0.676307	GSTT3P	22
ENSG00000224273	6.38972	-0.253184	0.248418	-1.01918	0.308115	0.731225	RABGEF1P3	7
ENSG00000224287	465.717	-0.240772	0.0702431	-3.4277	0.000608713	0.0579761	MSL3P1	2
ENSG00000224370	14.2075	-0.420471	0.267574	-1.57142	0.116086	0.541292		7
ENSG00000224383	23.7945	0.158314	0.196194	0.806923	0.419711	0.796254	PRR29	17
ENSG00000224389	12.0532	0.557451	0.318927	1.74789	0.0804823	0.484134	C4B	6
ENSG00000224402	83.7411	-0.243519	0.153423	-1.58724	0.112459	0.536433	OR6D1P	10
ENSG00000224420	62.1717	0.140514	0.265715	0.528814	0.596934	0.879873	ADM5	19
ENSG00000224431	4.65489	-0.524203	0.331354	-1.58201	0.113648	NA		5
ENSG00000224470	1137.27	-0.0291666	0.0677023	-0.430807	0.666609	0.906063	ATXN1L	16
ENSG00000224531	383.387	0.0502494	0.0590949	0.850317	0.395149	0.783437	SMIM13	6
ENSG00000224540	2.8039	1.95287	0.563481	3.46573	0.00052879	NA	TFDP1P1	1
ENSG00000224557	25.9602	0.236772	0.268112	0.883107	0.377179	0.772577	HLA-DPB2	6
ENSG00000224578	111.659	-0.0470298	0.126479	-0.371838	0.710014	0.921177	HNRNPA1L3	16
ENSG00000224593	4.83218	-1.12975	0.606382	-1.8631	0.0624477	NA	RPL21P72	7
ENSG00000224594	5.98117	0.309728	0.350449	0.883803	0.376802	0.772577	RPL29P19	8
ENSG00000224664	5.0962	-0.0872117	0.558128	-0.156258	0.87583	NA	RPL36AP53	X
ENSG00000224669	5.83981	0.596041	0.554386	1.07514	0.282314	0.715123		7
ENSG00000224680	4.95605	-0.248052	0.310598	-0.798626	0.424507	NA	PLA2G12AP1	1
ENSG00000224712	21.9715	0.515666	0.298579	1.72707	0.0841556	0.491864	NPIPA3	16
ENSG00000224728	18.3945	-0.195098	0.166682	-1.17048	0.241808	0.681082	IMPDH1P8	3
ENSG00000224786	11.3534	0.288707	0.240822	1.19884	0.230591	0.668842	CETN4P	4
ENSG00000224827	4.78339	-0.33895	0.422925	-0.801444	0.422875	NA	LINC00265-2P	Y
ENSG00000224831	7.26305	-0.355164	0.443514	-0.800796	0.42325	0.797965	TMEM183BP	3
ENSG00000224861	40.4428	0.178893	0.167288	1.06937	0.284903	0.716567	YBX1P1	14
ENSG00000224864	9.37885	0.0901008	0.726961	0.123942	0.901361	0.980699		19
ENSG00000224877	844.483	-0.053507	0.125661	-0.425804	0.67025	0.907011	NDUFAF8	17
ENSG00000224881	36.7704	-0.509915	0.157664	-3.23418	0.00121994	0.0776648		2
ENSG00000224892	10.8428	-0.0264813	0.222432	-0.119053	0.905233	0.981514	RPS4XP16	13
ENSG00000224928	5.49137	-0.419577	0.312529	-1.34252	0.179427	0.617846	KRT8P30	2
ENSG00000224940	42.9801	0.0708629	0.174637	0.405772	0.68491	0.911879	PRRT4	7
ENSG00000224963	5.81082	-0.439781	0.410585	-1.07111	0.284121	0.716382	ECMXP	X
ENSG00000224981	26.9824	-0.12587	0.152128	-0.827397	0.408012	0.789006		7
ENSG00000224982	9.75934	-0.0998023	0.228044	-0.437645	0.661644	0.903574	TMEM233	12
ENSG00000225051	6.23263	-0.58504	0.315601	-1.85374	0.0637769	0.444012	HMGB3P22	5
ENSG00000225100	5.72782	-0.17155	0.261016	-0.657239	0.511027	0.842835	DPY19L2P5	10
ENSG00000225108	89.6516	0.0918269	0.16514	0.556055	0.578174	0.872476	ZBTB45P1	2
ENSG00000225110	22.3569	0.346831	0.187871	1.84611	0.0648762	0.447464	PNMA6F	X
ENSG00000225117	2.36539	-0.508045	0.508839	-0.998438	0.318067	NA	ARSDP1	Y
ENSG00000225123	4.75591	-0.349924	0.352409	-0.99295	0.320735	NA		9
ENSG00000225125	7.52805	-0.123369	0.31574	-0.39073	0.695997	0.914921	RANP4	X
ENSG00000225151	111.133	0.500784	0.175073	2.86043	0.00423066	0.147152	GOLGA2P7	15
ENSG00000225159	4.69991	0.173997	0.422458	0.411867	0.680437	NA	NPM1P39	1
ENSG00000225190	136.969	-0.11358	0.122607	-0.926375	0.354251	0.75998	PLEKHM1	17
ENSG00000225198	9.64566	-0.443634	0.324358	-1.36773	0.171397	0.610048	SSX13P	X
ENSG00000225210	27.4419	-0.0101006	0.148394	-0.0680665	0.945733	0.987207	DUXAP9	14
ENSG00000225264	22.9771	0.0629233	0.177468	0.354561	0.722919	0.925661	ZNRF2P2	7
ENSG00000225366	32.5477	-0.0851638	0.259059	-0.328742	0.74235	0.932184	CRIPTO3	X
ENSG00000225400	6.43965	0.290953	0.256654	1.13364	0.256946	0.692324	RAB28P5	X
ENSG00000225447	10.1386	-0.300178	0.329431	-0.911201	0.362189	0.766284	RPS15AP10	1
ENSG00000225492	7.01428	-0.14765	0.304066	-0.485586	0.627261	0.89182	GBP1P1	1
ENSG00000225507	55.2753	-0.280152	0.117497	-2.38433	0.0171102	0.270757		7
ENSG00000225526	22.1631	-0.0164427	0.170023	-0.0967092	0.922957	0.983097	MKRN2OS	3
ENSG00000225556	64.869	-0.160466	0.109729	-1.46239	0.143635	0.5762	C2CD4D	1
ENSG00000225560	6.51009	-0.238059	0.292945	-0.81264	0.416425	0.795085	FAM197Y8	Y
ENSG00000225569	4.31827	-0.585305	0.598038	-0.978708	0.327724	NA	CCT4P2	X
ENSG00000225603	5.09461	0.194021	0.382299	0.507512	0.611796	NA		1
ENSG00000225614	98.0776	-0.608965	0.195444	-3.1158	0.00183446	0.0985392	ZNF469	16
ENSG00000225630	208.688	0.173762	0.226646	0.766666	0.44328	0.809799	MTND2P28	1
ENSG00000225648	112.419	0.0930441	0.0954377	0.974919	0.3296	0.74443	SBDSP1	7
ENSG00000225663	1103.27	0.122405	0.0654079	1.87141	0.0612882	0.439528	MCRIP1	17
ENSG00000225693	9.0466	-0.026285	0.230341	-0.114113	0.909148	0.981514	LAGE3P1	9
ENSG00000225697	1406.08	-0.0721891	0.0760795	-0.948864	0.34269	0.753454	SLC26A6	3
ENSG00000225727	4.01104	-0.898486	0.418427	-2.14729	0.0317699	NA		13
ENSG00000225774	5.30124	-0.0511902	0.280062	-0.182782	0.854969	0.967313	SIRPAP1	22
ENSG00000225808	9.41698	0.391723	0.259053	1.51213	0.1305	0.560995	DNAJC19P5	2
ENSG00000225813	48.415	-0.157357	0.629156	-0.250108	0.802504	0.951084		2
ENSG00000225828	119.268	-0.111252	0.164734	-0.675342	0.499458	0.836976	FAM229A	1
ENSG00000225830	242.398	-0.0739672	0.0821749	-0.900119	0.368057	0.76871	ERCC6	10
ENSG00000225840	40706	0.519354	0.342877	1.5147	0.129849	0.560339		Y
ENSG00000225849	13.8962	-0.242617	0.224856	-1.07899	0.280593	0.71278	MKRN7P	20
ENSG00000225868	151.6	0.0595541	0.091049	0.654089	0.513055	0.843486	WDR87BP	19
ENSG00000225871	24.2682	-0.260413	0.154327	-1.68741	0.0915251	0.502701		1
ENSG00000225872	47.8741	-0.557531	0.192965	-2.88929	0.00386118	0.143518	TEX14BP	19
ENSG00000225921	2451.54	0.0999507	0.0485828	2.05733	0.0396549	0.378407	NOL7	6
ENSG00000225950	101.612	0.186416	0.103628	1.79889	0.0720356	0.464202	NTF4	19
ENSG00000225968	156.967	0.014813	0.129011	0.11482	0.908588	0.981514	ELFN1	7
ENSG00000225972	121.12	-0.342652	0.212404	-1.61321	0.1067	0.525129	MTND1P23	1
ENSG00000225973	171.209	0.0996698	0.101181	0.985064	0.324593	0.740745	PIGBOS1	15
ENSG00000226002	5.27216	-0.185129	0.310896	-0.595469	0.55153	0.859934	GTF2IP14	7
ENSG00000226015	5.93054	-0.0196544	0.280642	-0.0700338	0.944167	0.987087	CCT8P1	1
ENSG00000226049	3.93191	-0.350815	0.452478	-0.77532	0.438151	NA	TLK2P1	17
ENSG00000226065	31.1619	0.0050306	0.279664	0.017988	0.985648	0.996868	ZBTB45P2	2
ENSG00000226074	40.5479	0.166801	0.119437	1.39655	0.162548	0.60062	PRSS44P	3
ENSG00000226084	9.44969	0.112096	0.262451	0.427113	0.669297	0.906624	RPL17P6	1
ENSG00000226085	220	0.553484	0.495243	1.1176	0.263737	0.699358	UQCRFS1P1	22
ENSG00000226121	4.90685	-0.486897	0.376286	-1.29395	0.195681	NA	AHCTF1P1	2
ENSG00000226124	27.1623	0.246692	0.153672	1.60532	0.108424	0.528873	FTCDNL1	2
ENSG00000226174	34.3116	-0.108557	0.188242	-0.576686	0.564152	0.8662	TEX22	14
ENSG00000226210	153.661	0.373503	0.174717	2.13775	0.0325367	0.350986	WASH8P	12
ENSG00000226232	40.9515	-0.537091	0.216174	-2.48453	0.0129723	0.24219	NPIPB14P	16
ENSG00000226259	100.09	0.982373	0.461712	2.12767	0.0333641	0.353462	GTF2H2B	5
ENSG00000226278	9.37349	-0.0815729	0.993366	-0.0821176	0.934553	0.984777	PSPHP1	7
ENSG00000226287	21.9383	0.299983	0.163781	1.83161	0.0670094	0.45215	TMEM191A	22
ENSG00000226314	38.6104	-0.123611	0.186871	-0.661476	0.508307	0.841416	ZKSCAN8P1	6
ENSG00000226318	6.95029	-0.369739	0.319259	-1.15812	0.246817	0.684216	RPS3AP38	10
ENSG00000226329	9.18989	0.0248813	0.223488	0.111332	0.911353	0.98178		7
ENSG00000226359	4.52667	-0.71005	0.361637	-1.96343	0.049596	NA	ACTG1P24	17
ENSG00000226396	10.0103	-0.413319	0.270424	-1.52841	0.12641	0.556141		1
ENSG00000226421	4.26656	-0.458202	0.432221	-1.06011	0.289095	NA	SLC25A5P5	7
ENSG00000226468	19.0507	-0.160253	0.189106	-0.847424	0.396759	0.783604		7
ENSG00000226469	4.64024	-0.241269	0.434905	-0.554762	0.579057	NA	ADAM1B	12
ENSG00000226479	586.188	-0.140717	0.0536807	-2.62136	0.00875784	0.209866	TMEM185B	2
ENSG00000226539	12.9383	-0.264278	0.258812	-1.02112	0.307198	0.730364	MLXP1	2
ENSG00000226580	5.11699	-0.4046	0.300095	-1.34824	0.177581	NA	RPL39P40	21
ENSG00000226636	11.219	-0.152077	0.319382	-0.476161	0.63396	0.894862		7
ENSG00000226690	7.67535	-0.342284	0.294715	-1.16141	0.245477	0.683678		7
ENSG00000226721	14.1749	0.177204	0.225856	0.784586	0.432697	0.802059	EEF1DP2	9
ENSG00000226742	41.4879	0.260104	0.114478	2.27208	0.0230818	0.303662	HSBP1L1	18
ENSG00000226752	357.281	-0.57532	0.142565	-4.03548	5.44905e-05	0.0122708	CUTALP	9
ENSG00000226763	22.0776	-0.0875759	0.191751	-0.456718	0.647874	0.899811	SRRM5	19
ENSG00000226789	4.23114	0.213008	0.385036	0.553215	0.580116	NA	WBP11P2	2
ENSG00000226792	2031.99	-0.232291	0.0929689	-2.49859	0.0124688	0.241407	C13orf42	13
ENSG00000226807	8.23811	-0.290933	0.416677	-0.698223	0.485038	0.831076	MROH5	8
ENSG00000226864	6.80248	-0.0338873	0.27291	-0.12417	0.901181	0.980699	ATE1OSP	10
ENSG00000226887	2282.15	-0.0854821	0.0546364	-1.56456	0.117685	0.543441	ERVMER34-1	4
ENSG00000226912	6.44994	0.127216	0.314928	0.403954	0.686246	0.911879	ISCA2P1	22
ENSG00000226937	13.4707	-0.187964	0.233186	-0.806066	0.420205	0.796437	CEP164P1	10
ENSG00000226942	24.8258	0.0563131	0.19595	0.287385	0.773818	0.941215	IL9RP3	16
ENSG00000226964	9.25239	0.361858	0.574257	0.630133	0.528608	0.851101	RHEBP2	10
ENSG00000227001	5.56707	0.193659	0.291126	0.665207	0.505918	0.840636	NBPF2P	1
ENSG00000227051	1118.3	-0.00363377	0.0834053	-0.0435676	0.965249	0.991555	C14orf132	14
ENSG00000227057	415.56	0.366749	0.279731	1.31108	0.189832	0.63056	WDR46	6
ENSG00000227080	25.9759	-0.0841076	0.240643	-0.349511	0.726705	0.927274		7
ENSG00000227097	354.535	0.708937	0.823456	0.860929	0.389277	0.779043	RPS28P7	11
ENSG00000227124	212.147	-0.0238936	0.115653	-0.206597	0.836325	0.961453	ZNF717	3
ENSG00000227141	3.65728	0.359493	0.399913	0.898928	0.368691	NA		1
ENSG00000227163	7.71564	0.0414376	0.279087	0.148475	0.881968	0.974634		1
ENSG00000227232	283.712	-0.211002	0.0916412	-2.30248	0.0213081	0.293091	WASH7P	1
ENSG00000227262	3.62206	1.17447	0.652273	1.80059	0.0717677	NA	HCG4B	6
ENSG00000227268	30.1534	-0.149917	0.147659	-1.01529	0.309967	0.732092	KLLN	10
ENSG00000227345	1413.6	0.0520432	0.0849554	0.612594	0.540145	0.855978	PARG	10
ENSG00000227370	4.24588	0.244967	0.470279	0.520898	0.602438	NA		22
ENSG00000227372	2144.72	-0.0696107	0.0588842	-1.18216	0.237141	0.676307	GFOD3P	1
ENSG00000227376	19.8151	-0.625976	0.50606	-1.23696	0.216102	0.65459	FTH1P16	11
ENSG00000227394	4.14861	-0.691708	0.431581	-1.60273	0.108994	NA	RPL11P1	2
ENSG00000227440	6.25327	-0.260849	0.33137	-0.787183	0.431175	0.801481	ATP5MC1P4	3
ENSG00000227449	2.68885	0.996476	0.987362	1.00923	0.312864	NA	FGF7P6	9
ENSG00000227470	11.8779	-0.0138562	0.195924	-0.0707222	0.943619	0.986964	RPL39P16	2
ENSG00000227471	48.7235	-0.0745129	0.101381	-0.734982	0.46235	0.819659	AKR1B15	7
ENSG00000227473	24.1588	0.185672	0.181914	1.02066	0.307417	0.73049	TSSK5P	8
ENSG00000227500	1266.23	-0.120559	0.0871654	-1.3831	0.166633	0.603979	SCAMP4	19
ENSG00000227507	18.1392	-0.293677	0.237937	-1.23426	0.217106	0.654932	LTB	6
ENSG00000227536	4.82816	0.14184	0.368537	0.384874	0.700331	NA	SOCS5P4	X
ENSG00000227560	3.56203	-1.56046	0.668451	-2.33444	0.0195725	NA	RPS15AP30	10
ENSG00000227582	4.52485	-0.231588	0.405332	-0.571353	0.56776	NA	ADGRF5P1	9
ENSG00000227615	18.2571	0.00929709	0.210961	0.0440703	0.964848	0.991433		11
ENSG00000227632	4.60418	-0.169721	0.478818	-0.35446	0.722995	NA		2
ENSG00000227671	280.965	-0.142195	0.115182	-1.23453	0.217005	0.654932	ZNF731P	1
ENSG00000227684	4.06236	-0.289868	0.388287	-0.74653	0.455347	NA	CROCCP4	1
ENSG00000227693	48.2339	-0.497478	0.156165	-3.1856	0.00144454	0.0854321	GSTM3P1	20
ENSG00000227700	19.5023	-0.0125084	0.244555	-0.0511477	0.959208	0.989521		1
ENSG00000227766	3.48765	0.683588	0.699931	0.97665	0.328742	NA		6
ENSG00000227775	147.597	-0.377918	0.141947	-2.66239	0.0077589	0.199539		1
ENSG00000227799	25.2303	-0.0677345	0.192906	-0.351127	0.725493	0.927054	CDPF1P1	2
ENSG00000227825	32.5007	0.152676	0.146909	1.03925	0.298687	0.723386	SLC9A7P1	12
ENSG00000227827	44.0126	-0.692676	0.448616	-1.54403	0.122582	0.550256	PKD1P2	16
ENSG00000227855	22.2305	-0.0670625	0.160806	-0.417039	0.67665	0.90946	DPY19L2P3	7
ENSG00000227877	6.61464	-0.0840952	0.28831	-0.291684	0.770528	0.94027	MRLN	10
ENSG00000227999	6.13205	-0.13218	0.33153	-0.398697	0.690116	0.913068	MTND5P1	21
ENSG00000228038	35.0887	-0.157173	0.173919	-0.903714	0.366147	0.767895	VN1R51P	9
ENSG00000228049	81.8311	0.0687403	0.156892	0.438138	0.661286	0.903567	POLR2J2	7
ENSG00000228050	1.52847	-2.23181	1.12791	-1.9787	0.0478495	NA	TOP3BP1	22
ENSG00000228141	6.35942	-0.292593	0.356558	-0.820604	0.411872	0.791891		15
ENSG00000228146	7.25195	-0.387549	0.339416	-1.14181	0.253532	0.688013	CASP16P	16
ENSG00000228158	5.67969	0.400828	0.283032	1.4162	0.156718	0.592632	TLE1P1	X
ENSG00000228175	61.5506	0.0224786	0.103387	0.217422	0.82788	0.959256	GEMIN8P4	1
ENSG00000228198	559.777	-0.406651	0.185571	-2.19134	0.0284269	0.334216	OR2M3	1
ENSG00000228224	9.42527	-0.138553	0.230497	-0.601108	0.547768	0.858751	NACA4P	8
ENSG00000228252	29.7708	-0.341045	0.227691	-1.49784	0.134174	0.564849	COL6A4P2	3
ENSG00000228278	20.6729	0.165418	0.201835	0.819569	0.412462	0.792088	ORM2	9
ENSG00000228300	794.391	0.208058	0.0841181	2.4734	0.0133833	0.244557	FAM174C	19
ENSG00000228327	87.781	-0.155386	0.140478	-1.10613	0.268672	0.704046		1
ENSG00000228330	5.37524	-0.265406	0.288892	-0.918705	0.35825	0.762801		10
ENSG00000228336	11.7419	0.0282564	0.242335	0.116601	0.907177	0.981514	OR9H1P	1
ENSG00000228373	8.79004	-0.463253	0.432103	-1.07209	0.28368	0.716018		9
ENSG00000228376	12.1849	0.00730649	0.264349	0.0276396	0.97795	0.994367	GAS2L1P2	9
ENSG00000228409	227.524	0.116945	0.0648306	1.80385	0.0712541	0.462512	CCT6P1	7
ENSG00000228415	7.87357	-0.367574	0.336999	-1.09073	0.275393	0.708966	PTMAP1	6
ENSG00000228432	46.2347	-0.248144	0.142963	-1.73572	0.0826131	0.488293	DHFRP2	6
ENSG00000228451	47.0051	-0.0656452	0.119921	-0.547406	0.5841	0.874736	SDAD1P1	8
ENSG00000228463	129.511	0.00675653	0.0940996	0.0718019	0.94276	0.986847		1
ENSG00000228474	1695.05	0.0518311	0.0844372	0.613842	0.53932	0.855735	OST4	2
ENSG00000228477	7.27039	-0.0694928	0.244928	-0.283727	0.77662	0.942227		1
ENSG00000228486	112.761	-0.2058	0.109544	-1.87869	0.0602863	0.435953	C2orf92	2
ENSG00000228492	133.34	-0.423545	0.154187	-2.74696	0.00601509	0.178773	RAB11FIP1P1	X
ENSG00000228502	4.41345	0.607928	0.530812	1.14528	0.252093	NA	EEF1A1P11	1
ENSG00000228570	410.878	0.0593762	0.0569704	1.04223	0.297305	0.722891	NUTM2E	10
ENSG00000228589	2.21826	0.663618	2.01522	0.329304	0.741926	NA	SPCS2P4	1
ENSG00000228594	823.728	0.119851	0.092065	1.30181	0.192981	0.632439	FNDC10	1
ENSG00000228623	934.968	-0.302443	0.0971613	-3.11279	0.00185328	0.0987649	ZNF883	9
ENSG00000228626	17.6535	-0.174127	0.18727	-0.929817	0.352466	0.75916		1
ENSG00000228672	189.15	0.0569514	0.0822101	0.692754	0.488464	0.831076	PROB1	5
ENSG00000228681	12.0296	-0.717589	0.300812	-2.3855	0.0170558	0.270383		2
ENSG00000228696	111.915	-0.197757	0.220305	-0.89765	0.369372	0.769406	ARL17B	17
ENSG00000228716	3704.1	-0.0593093	0.0437375	-1.35603	0.175089	0.614474	DHFR	5
ENSG00000228727	17.0957	-0.301904	0.488022	-0.618626	0.536162	0.85407	SAPCD1	6
ENSG00000228782	45.1599	-0.0890001	0.153579	-0.579507	0.562247	0.864371	MRPL45P2	17
ENSG00000228836	4.72925	0.0883744	0.388972	0.2272	0.820268	NA	CT45A5	X
ENSG00000228897	10.0155	-0.488512	0.284539	-1.71686	0.0860056	0.494497		7
ENSG00000228903	11.5267	0.137829	0.284794	0.483961	0.628413	0.89276	RASA4CP	7
ENSG00000228915	4.29743	-0.281253	0.483213	-0.582048	0.560535	NA	OR7E128P	11
ENSG00000228960	293.605	-0.0113291	0.0759286	-0.149208	0.88139	0.974634	OR2A9P	7
ENSG00000228981	6.52189	0.473257	0.263113	1.79869	0.0720683	0.464202		4
ENSG00000228998	18.9476	0.128806	0.17594	0.732101	0.464107	0.820152	PERPP2	15
ENSG00000229000	7.02855	0.202323	0.273414	0.739986	0.459308	0.817765	SEPTIN7P8	19
ENSG00000229018	47.6475	-0.0718338	0.0911321	-0.788238	0.430557	0.801222	PMS2P7	7
ENSG00000229020	6.57565	-0.768099	0.249396	-3.07984	0.00207114	0.104339	AKR7A2P1	1
ENSG00000229036	113.281	-0.388988	0.147935	-2.62945	0.00855223	0.209069	VDAC1P8	6
ENSG00000229052	10.3386	-0.0619952	0.327645	-0.189214	0.849925	0.965656	MND1P1	1
ENSG00000229057	7.37162	-0.691111	0.336269	-2.05524	0.0398563	0.378419	RPS3AP54	9
ENSG00000229097	6.29855	-0.21515	0.288941	-0.744614	0.456505	0.816965	CALM2P2	10
ENSG00000229117	38820.4	0.0705042	0.111888	0.630132	0.528608	0.851101	RPL41	12
ENSG00000229132	21.7342	-0.199921	0.167661	-1.19241	0.2331	0.671564	EIF4A1P10	X
ENSG00000229150	16.4203	-0.0997986	0.231083	-0.431873	0.665834	0.905651	CRYGEP	2
ENSG00000229156	58.2881	-0.597387	0.139115	-4.29421	1.7532e-05	0.00549909		9
ENSG00000229172	34.3178	-0.355342	0.261085	-1.36102	0.173507	0.612963		2
ENSG00000229180	109.461	0.051579	0.078093	0.660481	0.508945	0.841522	RABGEF1P1	7
ENSG00000229183	13.396	0.116699	0.25791	0.452478	0.650925	0.900598	PGA4	11
ENSG00000229212	269.486	0.254733	0.159675	1.59532	0.11064	0.533606		15
ENSG00000229259	7.65981	-0.127766	0.309628	-0.412644	0.679867	0.91108	LRRC37A12P	1
ENSG00000229273	63.4399	0.0519683	0.131495	0.39521	0.692688	0.913318		9
ENSG00000229298	8.44327	0.143661	0.259791	0.552986	0.580273	0.873388	TUBB8P1	9
ENSG00000229314	4.88649	0.485837	0.671663	0.723335	0.469474	NA	ORM1	9
ENSG00000229320	165.845	0.132767	0.0624723	2.12521	0.0335694	0.354493	KRT8P12	3
ENSG00000229349	3.67935	-0.844265	0.454973	-1.85564	0.0635054	NA	ACTG1P9	6
ENSG00000229358	73.7672	-0.059233	0.140145	-0.422655	0.672547	0.907806	DPY19L1P1	7
ENSG00000229413	19.4107	-0.154749	0.273709	-0.565376	0.571818	0.870201		7
ENSG00000229419	4.16688	0.0154654	0.386779	0.039985	0.968105	NA	RALGAPA1P1	9
ENSG00000229447	22.7361	-0.184559	0.159335	-1.1583	0.24674	0.684216		1
ENSG00000229453	21.9358	-0.376864	0.207667	-1.81475	0.0695626	0.458571	SPINK8	3
ENSG00000229455	3.49191	-1.13621	0.455672	-2.49348	0.0126499	NA	RPS10P18	10
ENSG00000229474	22.0521	-0.201861	0.198018	-1.01941	0.308009	0.731225	PATL2	15
ENSG00000229492	6.74989	0.132415	0.543334	0.243708	0.807457	0.952519		22
ENSG00000229544	721.434	0.00659261	0.109482	0.0602164	0.951983	0.988217	NKX1-2	10
ENSG00000229590	25.1922	0.209744	0.177242	1.18338	0.236659	0.675634	MSX2P1	17
ENSG00000229598	6.09922	-0.261406	0.293361	-0.891072	0.372891	0.771495	PRDX3P1	22
ENSG00000229638	21.4875	0.274243	0.173406	1.58151	0.113761	0.537745	RPL4P4	3
ENSG00000229644	56.1549	0.435889	0.189498	2.30023	0.0214352	0.29369	NAMPTP1	10
ENSG00000229670	4.86465	-0.070407	0.313876	-0.224315	0.822512	NA	PKP4P1	2
ENSG00000229676	19.7266	-0.390977	0.363071	-1.07686	0.281543	0.714432	ZNF492	19
ENSG00000229689	4.05733	0.380592	0.711673	0.534785	0.592799	NA	ANKRD33BP1	2
ENSG00000229703	7.46514	-0.326443	0.340589	-0.958466	0.337828	0.750084	LYPD9P	1
ENSG00000229759	33.5543	-0.596966	0.233103	-2.56096	0.0104384	0.225823	MRPS18AP1	3
ENSG00000229809	129.939	0.0404263	0.115325	0.350541	0.725932	0.927274	ZNF688	16
ENSG00000229816	16.4756	0.0111975	0.179982	0.0622146	0.950392	0.988217	DDX50P1	2
ENSG00000229833	809.072	-0.0379072	0.135701	-0.279344	0.779981	0.943227	PET100	19
ENSG00000229859	4.25381	-0.409852	0.37863	-1.08246	0.279048	NA	PGA3	11
ENSG00000229920	14.427	0.0329869	0.34232	0.0963627	0.923232	0.983097	RPS4XP5	2
ENSG00000229927	9.0502	-0.061972	0.653341	-0.0948541	0.924431	0.983097	RHEBP1	10
ENSG00000229944	2.49542	-0.439558	0.925496	-0.474943	0.634828	NA	EIF4EP2	17
ENSG00000229972	9.66526	0.191517	0.29879	0.640975	0.521539	0.847602	IQCF3	3
ENSG00000229994	3.75909	0.191436	0.474674	0.4033	0.686728	NA	RPL5P4	1
ENSG00000230006	6.39591	-0.0611365	0.378827	-0.161384	0.871791	0.972244	ANKRD36BP2	2
ENSG00000230021	334.998	-0.545997	0.168849	-3.23365	0.00122221	0.0776648		1
ENSG00000230037	6.09842	-0.150609	0.312163	-0.482469	0.629473	0.892965	UBBP1	2
ENSG00000230042	36.4255	-0.208494	0.145552	-1.43244	0.152018	0.586861	AK3P3	7
ENSG00000230043	4.24662	0.395584	0.440125	0.8988	0.368759	NA	TMSB4XP6	20
ENSG00000230069	4.63681	0.327609	0.602067	0.544139	0.586346	NA	LRRC37A15P	4
ENSG00000230071	7.6482	0.0948273	0.23849	0.397616	0.690913	0.91311	RPL4P6	22
ENSG00000230118	5.39822	-0.451356	0.33312	-1.35494	0.175438	0.614591		2
ENSG00000230124	2240.33	0.014725	0.0486274	0.302813	0.762032	0.937956	ACBD6	1
ENSG00000230183	8.67637	-0.29034	0.328947	-0.882635	0.377433	0.772577	CNOT6LP1	15
ENSG00000230189	14.6795	-0.348131	0.221852	-1.56921	0.1166	0.542213	RABGEF1P2	7
ENSG00000230204	61.9024	-0.0577483	0.847545	-0.068136	0.945677	0.987207	FTH1P5	6
ENSG00000230216	5.37227	0.235145	0.309684	0.759305	0.44767	0.812313	HSPB1P2	X
ENSG00000230224	15.5496	-0.335879	0.176663	-1.90124	0.0572708	0.42761	PHB1P9	10
ENSG00000230246	11.9599	-0.216402	0.324369	-0.66715	0.504677	0.839535	SPATA31C1	9
ENSG00000230295	8.01236	-0.411403	0.283908	-1.44907	0.147318	0.580451	GTF2IP23	7
ENSG00000230305	17.4212	-0.154307	0.199091	-0.775058	0.438306	0.805355		7
ENSG00000230306	3.98965	-0.280315	0.331587	-0.845375	0.397901	NA	BANF1P2	10
ENSG00000230358	4.83958	-0.718541	0.500122	-1.43673	0.150794	NA	SPDYE21	7
ENSG00000230359	11.3616	-0.0742489	0.199983	-0.371276	0.710432	0.921348	TPI1P2	7
ENSG00000230364	11.7015	0.228955	0.229458	0.997808	0.318372	0.736625	RPL4P3	1
ENSG00000230373	83.5925	-0.421154	0.186897	-2.2534	0.0242342	0.310518	GOLGA6L5P	15
ENSG00000230384	10.1433	-0.727032	0.490271	-1.48292	0.138096	0.569078	RPSAP25	2
ENSG00000230391	9.30939	0.214822	0.441465	0.486612	0.626533	0.891617	RPSAP23	2
ENSG00000230409	5.26223	0.381691	0.364442	1.04733	0.294947	0.721624	TCEA1P2	3
ENSG00000230445	41.4283	-0.205066	0.166001	-1.23533	0.216706	0.654932	LRRC37A6P	10
ENSG00000230453	265.832	-0.0250756	0.146122	-0.171607	0.863746	0.970214	ANKRD18B	9
ENSG00000230465	4.27291	-0.0837697	0.403859	-0.207423	0.835679	NA	VENTXP4	3
ENSG00000230510	5.41665	0.4863	0.338179	1.438	0.150435	0.585118	PPP5D1P	19
ENSG00000230521	2.306	0.602976	0.706308	0.853701	0.393271	NA		6
ENSG00000230561	7.5561	-0.00697199	0.29088	-0.0239686	0.980878	0.995418	CCDC192	5
ENSG00000230592	3.197	0.00121778	0.486605	0.00250261	0.998003	NA	RPSAP8	X
ENSG00000230596	43.7895	-0.2971	0.180867	-1.64264	0.100458	0.516854	GPAA1P2	2
ENSG00000230646	14.7773	0.0570774	0.209739	0.272135	0.785518	0.94572	KLF2P2	2
ENSG00000230650	23.9897	-0.462889	0.262794	-1.76141	0.0781686	0.477908		2
ENSG00000230701	17.9348	0.199825	0.184887	1.0808	0.279788	0.712242	FBXW4P1	22
ENSG00000230707	58.037	0.174859	0.105056	1.66445	0.0960232	0.510739	HAPSTR2	X
ENSG00000230715	22.429	-0.0201035	0.216388	-0.0929049	0.925979	0.983097		7
ENSG00000230778	31.5628	0.0885932	0.131599	0.673204	0.500818	0.837637	ANKRD63	15
ENSG00000230795	28.732	1.11813	0.73188	1.52776	NA	NA	HLA-K	6
ENSG00000230797	39.5925	0.177768	0.201939	0.880304	0.378694	0.772832	YY2	X
ENSG00000230832	3.98739	0.104656	0.372116	0.281245	0.778522	NA	SSBL4P	1
ENSG00000230863	12.0946	-0.00779423	0.235254	-0.0331311	0.97357	0.993471		1
ENSG00000230867	3.73985	-0.617751	0.44404	-1.3912	0.164163	NA		9
ENSG00000230869	9.06785	0.205101	0.439334	0.466846	0.64061	0.897386	AGAP10P	10
ENSG00000230870	4.02996	-0.279914	0.445379	-0.628486	0.529686	NA	FBXW11P1	21
ENSG00000230872	5.12898	-0.447049	0.402392	-1.11098	0.266578	NA	MFSD13B	16
ENSG00000230873	20.3148	-0.198733	0.206844	-0.960791	0.336657	0.748673	STMND1	6
ENSG00000230882	96.8429	-0.318428	0.152064	-2.09404	0.0362568	0.365087		7
ENSG00000230927	8.40218	0.212544	0.330714	0.642682	0.52043	0.847107	TMBIM7P	7
ENSG00000230982	12.354	-0.25197	0.191739	-1.31413	0.188802	0.628841	DSTNP1	21
ENSG00000230987	14.0257	0.161418	0.321012	0.502839	0.615077	0.887137		1
ENSG00000230989	5188.84	0.0790411	0.061719	1.28066	0.200312	0.638483	HSBP1	16
ENSG00000230992	59.5139	0.0481125	0.150025	0.320697	0.74844	0.93445	FAM201B	2
ENSG00000231007	5.57739	0.17277	0.301835	0.572399	0.567052	0.867694	CDC20P1	9
ENSG00000231086	9.66247	0.332764	0.225673	1.47454	0.140336	0.573316	TSSK1A	22
ENSG00000231087	4.5372	-1.06459	0.623193	-1.70828	0.0875845	NA	FDPSP7	7
ENSG00000231167	4.91536	-0.198491	0.295113	-0.672594	0.501206	NA	YBX1P2	7
ENSG00000231181	5.96632	-0.368778	0.306963	-1.20138	0.229606	0.667593		1
ENSG00000231192	10.0761	-0.289484	0.301161	-0.961229	0.336437	0.748673	OR5H1	3
ENSG00000231205	290.765	0.137991	0.122609	1.12545	0.260397	0.696313	ZNF826P	19
ENSG00000231234	4.60846	-0.297834	0.327933	-0.908216	0.363764	NA	SKP1P1	7
ENSG00000231240	11.5253	-0.346908	0.430837	-0.805197	0.420706	0.79653	KLF2P1	2
ENSG00000231245	2.14337	-0.466644	1.27341	-0.366452	0.714028	NA	C1DP1	10
ENSG00000231256	19.4888	-0.215794	0.202908	-1.06351	0.28755	0.717039	CFAP97D1	17
ENSG00000231259	550.476	-0.0466606	0.0956361	-0.487897	0.625623	0.891349	ANAPC1P2	2
ENSG00000231274	30.5225	0.0392284	0.14199	0.276276	0.782336	0.943954	SBK3	19
ENSG00000231340	5.53984	0.140179	0.289105	0.484872	0.627767	0.892274	ACTG1P10	X
ENSG00000231345	18.1996	-0.199761	0.172022	-1.16125	0.245539	0.683678	BEND3P1	10
ENSG00000231359	13.0489	-0.248662	0.262549	-0.947106	0.343585	0.753818	RPL31P34	7
ENSG00000231381	136.054	0.0882963	0.0891479	0.990447	0.321956	0.73924	RNF2P1	9
ENSG00000231389	43.97	-0.128317	0.377661	-0.339769	0.734031	0.930252	HLA-DPA1	6
ENSG00000231443	12.3335	-0.23536	0.289245	-0.813707	0.415813	0.794318	PPP4R2P2	3
ENSG00000231458	7.03725	-0.103143	0.280153	-0.368166	0.71275	0.921968	RNASEH1P2	17
ENSG00000231466	7.39795	-0.170999	0.239264	-0.714687	0.474802	0.826633		22
ENSG00000231500	41166.3	0.0895001	0.0967716	0.924859	0.355039	0.75998	RPS18	6
ENSG00000231551	16.4877	-0.106984	0.172857	-0.618917	0.535971	0.85407	PDE4DIPP6	1
ENSG00000231584	42.6328	0.0289784	0.146984	0.197154	0.843707	0.963594	FAHD2CP	2
ENSG00000231588	6.96115	-0.0649536	0.330052	-0.196798	0.843986	0.963763	SHQ1P1	10
ENSG00000231701	4.98927	-0.141235	0.522877	-0.270112	0.787074	NA	BMS1P13	9
ENSG00000231738	23.544	-0.215522	0.132845	-1.62237	0.104725	0.523248	TSPAN19	12
ENSG00000231752	16.5382	0.109463	0.182282	0.600516	0.548162	0.858918	EMBP1	1
ENSG00000231762	10.649	-0.70252	0.49716	-1.41307	0.157636	0.593607		6
ENSG00000231784	22.7511	0.0458023	0.136656	0.335163	0.737502	0.931275	DBIL5P	17
ENSG00000231793	95.1416	-0.321932	0.14906	-2.15975	0.030792	0.343221	DOC2GP	11
ENSG00000231822	5.08809	0.144709	0.31645	0.45729	0.647463	NA	SMC3P1	2
ENSG00000231827	19.9102	-0.618214	0.256068	-2.41426	0.0157673	0.26103		1
ENSG00000231859	30.3107	-0.464921	0.240834	-1.93046	0.05355	0.418788		7
ENSG00000231887	7.53728	-0.255506	0.503679	-0.50728	0.611959	0.885133	PRH1	12
ENSG00000231907	4.87587	-0.159176	0.332795	-0.4783	0.632437	NA	GAPDHP37	22
ENSG00000231925	298.726	-0.508755	0.291504	-1.74528	0.080937	0.484696	TAPBP	6
ENSG00000231940	8.37685	-0.20332	0.375569	-0.541366	0.588255	0.877288	RPS7P3	1
ENSG00000231982	7.65858	0.179461	0.241876	0.741955	0.458114	0.817357	MCF2L2P1	3
ENSG00000232022	15.754	-0.0443417	0.180445	-0.245735	0.805888	0.951753	FAAHP1	1
ENSG00000232024	263.402	-0.113913	0.288576	-0.394741	0.693034	0.913318	LSM12P1	8
ENSG00000232040	141.127	-0.0672884	0.0704522	-0.955093	0.339531	0.751626	SCAND3	6
ENSG00000232070	45.3605	-0.00145525	0.121479	-0.0119794	0.990442	0.997722	TMEM253	14
ENSG00000232112	4049.73	0.0632828	0.114781	0.551337	0.581403	0.87397	TMA7	3
ENSG00000232119	367.689	0.0828097	0.073702	1.12357	0.261194	0.696793	MCTS1	X
ENSG00000232149	8.75028	-0.541238	0.330078	-1.63973	0.101062	0.518142	FERP1	X
ENSG00000232186	7.5167	-0.784137	0.312085	-2.51257	0.0119854	0.237487	TERF1P7	X
ENSG00000232230	7.79275	-0.267776	0.317208	-0.844166	0.398576	0.784135	TPM4P1	10
ENSG00000232237	12.9404	-0.0521781	0.168919	-0.308894	0.757402	0.937001	ASCL5	1
ENSG00000232258	75.4541	0.12631	0.170444	0.741067	0.458653	0.817395	TMEM114	16
ENSG00000232293	2.29647	-0.5843	0.749088	-0.780014	0.435382	NA	PAICSP7	X
ENSG00000232303	5.44771	0.21438	0.326682	0.656235	0.511673	0.842879	DFFBP1	9
ENSG00000232388	796.334	0.0164301	0.113519	0.144735	0.88492	0.975018	SMIM26	20
ENSG00000232433	3.65064	0.224285	0.545077	0.411474	0.680725	NA	GXYLT1P3	9
ENSG00000232434	70.5472	0.0351476	0.115495	0.304322	0.760882	0.937926	AJM1	9
ENSG00000232439	6.88918	0.0646589	0.295182	0.219048	0.826613	0.958645	RPL18AP7	3
ENSG00000232450	14.3574	-0.046809	0.208798	-0.224183	0.822615	0.958299		1
ENSG00000232457	8.6214	-0.680631	0.321178	-2.11917	0.0340761	0.357003	SLC16A6P1	17
ENSG00000232479	5.03362	0.449206	0.286752	1.56653	0.117225	NA	KRT8P52	2
ENSG00000232502	3.51374	0.353845	0.440958	0.802447	0.422295	NA		2
ENSG00000232517	3.86943	-0.653071	0.390701	-1.67154	0.0946159	NA	CSPG4BP	5
ENSG00000232526	6.17205	-0.529589	0.409582	-1.293	0.196011	0.6357	VDAC1P13	2
ENSG00000232546	4.9758	0.0514947	0.31746	0.162209	0.871141	NA		7
ENSG00000232573	17.8015	0.314856	0.246438	1.27763	0.20138	0.639311	RPL3P4	14
ENSG00000232587	8.49697	-0.415149	0.302331	-1.37316	0.169703	0.608305	EEF1A1P3	13
ENSG00000232593	376.701	-0.283694	0.174302	-1.6276	0.103609	0.520894	KANTR	X
ENSG00000232608	4.00533	-1.17126	0.621859	-1.88348	0.0596353	NA	TIMM9P2	21
ENSG00000232630	17.7394	-0.166394	0.170652	-0.975044	0.329539	0.744386	PRPS1P2	9
ENSG00000232653	17.4919	-0.219371	0.260981	-0.840561	0.400594	0.785404	GOLGA8N	15
ENSG00000232672	4.61133	-0.634674	0.327777	-1.9363	0.0528315	NA	ACTG1P21	1
ENSG00000232752	3.61717	0.121	0.544547	0.222203	0.824156	NA	MTCO3P21	1
ENSG00000232799	5.59204	0.1987	0.281376	0.706175	0.480079	0.829818	CRYGFP	2
ENSG00000232818	36.5798	0.432086	0.173011	2.49745	0.012509	0.241407	RPS2P32	7
ENSG00000232838	328.471	0.0840835	0.0981953	0.856288	0.391839	0.780642	PET117	20
ENSG00000232859	158.353	-0.0381166	0.122966	-0.309978	0.756578	0.936969	LYRM9	17
ENSG00000232871	28.4501	-0.110895	0.188823	-0.587295	0.557005	0.861933	SEC1P	19
ENSG00000232872	7.76918	0.270195	0.218047	1.23916	0.215286	0.654397	CTAGE3P	13
ENSG00000232901	9.33149	-0.594679	0.271871	-2.18736	0.0287162	0.335373	CYCSP10	3
ENSG00000232906	18.2805	-0.237835	0.188951	-1.25871	0.208134	0.64637		7
ENSG00000232938	6.83027	-0.294386	0.561547	-0.524242	0.60011	0.880885	RPL23AP87	17
ENSG00000232946	7.92382	-0.00548783	0.257583	-0.021305	0.983002	0.995815	RPL35AP20	9
ENSG00000233024	830.545	-0.211408	0.179076	-1.18055	0.237781	0.676595	NPIPA9	16
ENSG00000233056	352.269	0.268034	0.186714	1.43554	0.151134	0.585582	ERVH48-1	21
ENSG00000233072	3.22444	-0.560472	0.733475	-0.764133	0.444788	NA	RPS15AP6	1
ENSG00000233122	19.886	-0.369854	0.150681	-2.45455	0.014106	0.247553	CTAGE7P	10
ENSG00000233139	9.8371	-0.500152	0.365664	-1.36779	0.171378	0.610048		X
ENSG00000233170	7.96488	0.194267	0.284487	0.682869	0.49469	0.834496		8
ENSG00000233198	9.87167	-0.0218728	0.231204	-0.0946039	0.924629	0.983097	RNF224	9
ENSG00000233217	12.4407	0.0288332	0.257593	0.111933	0.910877	0.981748	MROH3P	1
ENSG00000233232	197.426	-0.422305	0.154742	-2.7291	0.00635078	0.183172	NPIPB7	16
ENSG00000233264	10.4147	-0.243048	0.322089	-0.754599	0.45049	0.813167		7
ENSG00000233276	5450.4	0.172036	0.105994	1.62307	0.104574	0.523248	GPX1	3
ENSG00000233297	3.61029	-0.146003	0.529333	-0.275825	0.782682	NA	RASA4DP	7
ENSG00000233309	2.32607	-0.127404	0.680006	-0.187358	0.85138	NA	RPS6P12	9
ENSG00000233325	36.6026	0.0774908	0.177109	0.437532	0.661726	0.903616	MIPEPP3	13
ENSG00000233327	11.3584	0.214052	0.244626	0.875016	0.381565	0.774208	USP32P2	17
ENSG00000233337	12.8043	-0.0642607	0.213425	-0.301093	0.763344	0.938202	UBE2FP3	1
ENSG00000233369	5068.82	0.0298128	0.0900781	0.330966	0.74067	0.931672	GTF2IP4	7
ENSG00000233381	19.7366	-0.911052	0.216695	-4.20431	2.61878e-05	0.00718732	AK4P3	12
ENSG00000233382	51.1946	-0.0271825	0.127659	-0.212931	0.831381	0.960043	NKAPP1	X
ENSG00000233388	5.85123	-0.91731	0.486884	-1.88404	0.0595595	0.433553		22
ENSG00000233406	5.45885	0.05098	0.366059	0.139267	0.889239	0.975708		1
ENSG00000233426	12.7722	-0.0479186	0.254961	-0.187944	0.85092	0.965977	EIF3FP3	2
ENSG00000233430	14.5492	0.0168213	0.231349	0.0727096	0.942037	0.986733	PDE4DIPP3	1
ENSG00000233436	5.31833	-0.530668	0.295916	-1.7933	0.0729244	0.46613	BTBD18	11
ENSG00000233476	64.3557	0.215598	0.184832	1.16645	0.243433	0.681526	EEF1A1P6	7
ENSG00000233483	26.7872	-0.0772548	0.163451	-0.472647	0.636465	0.895904	EFCAB15P	17
ENSG00000233493	56.1666	0.27202	0.186837	1.45592	0.145414	0.578516	TMEM238	19
ENSG00000233558	15.0489	-0.23454	0.369024	-0.635569	0.525058	0.849386		6
ENSG00000233560	6.98746	-0.11048	0.290903	-0.379783	0.704107	0.918316	KRT8P39	12
ENSG00000233585	3.63074	0.197923	0.498178	0.397293	0.691151	NA	ACAA2P1	X
ENSG00000233586	140.035	-0.0173256	0.0810606	-0.213737	0.830752	0.959984		1
ENSG00000233597	15.3486	-0.997663	0.584852	-1.70584	0.0880383	0.498038	RPL19P6	3
ENSG00000233608	34.068	-0.32102	0.25413	-1.26321	0.206514	0.645103	TWIST2	2
ENSG00000233619	114.006	-0.0451416	0.104035	-0.433907	0.664356	0.904505		Y
ENSG00000233622	37.52	0.234488	0.114475	2.04838	0.040523	0.382065	CYP2T1P	19
ENSG00000233671	3.60255	-0.221568	0.481129	-0.460517	0.645145	NA	CENPNP1	2
ENSG00000233680	4.31038	0.553226	0.354687	1.55976	0.118817	NA	HNRNPA1P27	X
ENSG00000233708	3.57802	0.153237	0.419145	0.365595	0.714667	NA		1
ENSG00000233750	117.102	-0.27248	0.154546	-1.7631	0.0778843	0.477696	CICP27	1
ENSG00000233757	269.645	-0.146223	0.075073	-1.94774	0.0514459	0.414125	ZNF892	2
ENSG00000233786	7.95403	0.0897424	0.237576	0.377742	0.705622	0.918773	CDC27P1	2
ENSG00000233820	17.6996	0.165732	0.156417	1.05955	0.289348	0.718741		9
ENSG00000233822	27.8891	0.11877	0.149147	0.796329	0.425841	0.799476	H2BC15	6
ENSG00000233902	11.7915	0.0977582	0.21569	0.453235	0.650379	0.900377		6
ENSG00000233913	24.0521	-0.434232	0.404477	-1.07357	0.283017	0.715763	RPL10P9	5
ENSG00000233927	12300.8	0.0899969	0.0881238	1.02126	0.307134	0.730331	RPS28	19
ENSG00000233954	19.2667	-0.0918332	0.247609	-0.370879	0.710727	0.921391	UQCRHL	1
ENSG00000233974	7.51325	-0.456904	0.439248	-1.0402	0.298249	0.723386		5
ENSG00000234003	2.89494	0.14206	0.498798	0.284805	0.775793	NA	MTATP6P27	19
ENSG00000234042	12.2378	-0.507796	0.264676	-1.91856	0.0550401	0.422543		9
ENSG00000234062	11.1638	-0.201646	0.321938	-0.62635	0.531086	0.852309	TM9SF5P	X
ENSG00000234127	217.885	-0.832031	0.29564	-2.81434	0.00488777	0.160175	TRIM26	6
ENSG00000234144	3.06491	-0.101252	0.447522	-0.226251	0.821006	NA	COX6CP13	1
ENSG00000234219	2.71611	0.168569	0.630487	0.267364	0.789189	NA	CDCA4P4	1
ENSG00000234224	23.8958	0.242368	0.155362	1.56002	0.118756	0.545205	TMEM229A	7
ENSG00000234231	20.1029	-0.0100725	0.47548	-0.0211838	0.983099	0.995839	ANAPC1P4	2
ENSG00000234232	49.3375	-0.0443481	0.140986	-0.314557	0.753098	0.935381	PDE4DIPP7	1
ENSG00000234268	8.11896	0.0486947	0.280125	0.173832	0.861998	0.969955	RPS27P19	11
ENSG00000234284	109.346	-0.229399	0.081431	-2.8171	0.00484594	0.159698	ZNF879	5
ENSG00000234329	8.50308	0.118906	0.297961	0.399066	0.689845	0.913068	RPL7AP16	1
ENSG00000234338	35.9869	-0.257681	0.197634	-1.30383	0.192292	0.631715		7
ENSG00000234345	5.20051	-0.302498	0.311534	-0.970994	0.331551	0.745577	ELF2P1	X
ENSG00000234353	52.759	-0.0153564	0.256622	-0.0598406	0.952283	0.988217		22
ENSG00000234371	4.57791	-0.18831	0.324221	-0.580808	0.56137	NA	RPSAP31	3
ENSG00000234373	5.53922	-0.038904	0.277611	-0.140138	0.888551	0.975708	SNX18P7	9
ENSG00000234409	7.53896	-0.342587	0.295626	-1.15885	0.246516	0.684216	CCDC188	22
ENSG00000234420	396.29	-0.306797	0.103288	-2.97032	0.00297494	0.127141	ZNF37BP	10
ENSG00000234444	230.661	-0.406039	0.394135	-1.03021	0.302914	0.726968	ZNF736	7
ENSG00000234465	152.667	-0.10036	0.123695	-0.811354	0.417162	0.795339	PINLYP	19
ENSG00000234498	13.8144	0.237801	0.245926	0.966964	0.333562	0.747324	RPL13AP20	12
ENSG00000234511	10.0337	-0.146518	0.284685	-0.514668	0.606785	0.882869	C5orf58	5
ENSG00000234537	40.8166	-0.278986	0.193236	-1.44376	0.148808	0.5822		9
ENSG00000234545	1605.52	0.0127149	0.0930995	0.136573	0.891368	0.976541	FAM133B	7
ENSG00000234585	39.9066	-0.259572	0.166609	-1.55797	0.119242	0.546021	CCT6P3	7
ENSG00000234616	836.821	-0.122248	0.201934	-0.605387	0.544922	0.85773	JRK	8
ENSG00000234619	4.1767	-0.255942	0.458835	-0.557808	0.576976	NA	RPL7P11	1
ENSG00000234685	36.9801	-0.0158577	0.122699	-0.129241	0.897167	0.979534	NUS1P2	13
ENSG00000234719	166.917	-0.51513	0.151809	-3.39329	0.000690596	0.0615752	NPIPB2	16
ENSG00000234745	84.6129	0.652788	0.391453	1.6676	0.0953943	0.509301	HLA-B	6
ENSG00000234769	26.7324	0.0531708	0.18243	0.291458	0.770701	0.940349	WASH4P	16
ENSG00000234773	5.05915	-0.697911	0.326694	-2.13628	0.0326562	NA		19
ENSG00000234797	77.452	0.108152	0.200461	0.539515	0.589532	0.877416	RPS3AP6	15
ENSG00000234828	8.53201	-0.634625	0.260954	-2.43194	0.0150182	0.255232	IQCM	4
ENSG00000234835	6.36363	-0.374131	0.317857	-1.17704	0.239179	0.678157	PHB1P13	13
ENSG00000234841	8.24966	-0.565048	0.365732	-1.54498	0.122351	0.549935		4
ENSG00000234851	6798.51	0.0383111	0.13615	0.28139	0.778411	0.942866	RPL23AP42	3
ENSG00000234857	1429.68	-0.0274378	0.216073	-0.126984	0.898953	0.979839	HNRNPUL2-BSCL2	11
ENSG00000234882	18.7627	-0.153545	0.17428	-0.881023	0.378305	0.772577	EIF3EP1	6
ENSG00000234906	7.15701	-0.0162739	0.382998	-0.0424907	0.966107	0.99187	APOC2	19
ENSG00000234911	58.3179	-0.0867168	0.106421	-0.81485	0.415158	0.793672	TEX21P	14
ENSG00000234965	27.861	-0.147725	0.229094	-0.644823	0.519042	0.84683	SHISA8	22
ENSG00000234969	16.2211	-0.613509	0.340625	-1.80113	0.0716831	0.463479	AARSD1P1	X
ENSG00000234975	13.417	-0.099663	0.332243	-0.29997	0.7642	0.938663	FTH1P2	1
ENSG00000234996	110.944	0.0350835	0.0686325	0.511179	0.609226	0.883848	ACTG1P25	1
ENSG00000235007	142.6	-0.0316448	0.0895274	-0.353464	0.72374	0.925702		9
ENSG00000235034	139.465	-0.100797	0.149476	-0.674335	0.500098	0.836976	C19orf81	19
ENSG00000235071	18.2511	-0.173855	0.391335	-0.444262	0.656853	0.902507		X
ENSG00000235098	64.6093	0.122634	0.156023	0.785997	0.431869	0.801837	ANKRD65	1
ENSG00000235106	432.825	0.131403	0.05513	2.38351	0.0171484	0.270874	BRD3OS	9
ENSG00000235109	187.565	-0.0674391	0.0682286	-0.988429	0.322943	0.739474	ZSCAN31	6
ENSG00000235162	575.572	0.144844	0.0809024	1.79036	0.0733961	0.46761	C12orf75	12
ENSG00000235169	57.6796	0.0762815	0.156495	0.487437	0.625949	0.891349	SMIM1	1
ENSG00000235173	1082.12	0.0891007	0.0783716	1.1369	0.25558	0.690549	HGH1	8
ENSG00000235194	150.393	-0.12793	0.0930017	-1.37557	0.168956	0.607622	PPP1R3E	14
ENSG00000235217	389.398	0.0366816	0.0692944	0.529358	0.596557	0.879735	TSPY26P	20
ENSG00000235241	259.471	-0.0204891	0.105141	-0.194872	0.845493	0.964231		1
ENSG00000235272	4.4593	-0.0797476	0.558712	-0.142735	0.8865	NA	RAMACL	6
ENSG00000235316	45.4357	-0.153234	0.11396	-1.34462	0.178747	0.6176	DUSP8P5	10
ENSG00000235330	10.141	-0.173872	0.228133	-0.762152	0.445969	0.811421	RPL12P25	9
ENSG00000235374	20.3147	0.115079	0.204933	0.561543	0.574428	0.871326	SSR4P1	21
ENSG00000235377	6.47471	-0.225048	0.286667	-0.785049	0.432425	0.801894		9
ENSG00000235387	12.0001	-0.103278	0.244472	-0.422452	0.672695	0.907867	SPAAR	9
ENSG00000235436	4.7875	-0.216661	0.323447	-0.669851	0.502953	NA	DPY19L2P4	7
ENSG00000235438	32.3164	-0.308519	0.19487	-1.5832	0.113375	0.537159	ESRRAP2	13
ENSG00000235447	4.21322	0.118911	0.420057	0.283084	0.777112	NA	TRAPPC13P1	X
ENSG00000235453	131.516	0.0816765	0.117863	0.692978	0.488323	0.831076	SMIM27	9
ENSG00000235454	6.3674	-0.684813	0.27568	-2.48408	0.0129885	0.24219	HAUS6P3	7
ENSG00000235510	4.34604	-0.253092	0.411299	-0.615348	0.538325	NA		X
ENSG00000235552	52.2716	0.0179548	0.157224	0.114199	0.90908	0.981514	RPL6P27	18
ENSG00000235558	1.16246	-1.36087	3.6057	-0.377421	0.705861	NA	GUSBP17	5
ENSG00000235568	52.1151	0.0494873	0.174208	0.284071	0.776356	0.942227	NFAM1	22
ENSG00000235587	9.78236	0.0512904	0.552714	0.0927975	0.926064	0.983097	GAPDHP65	X
ENSG00000235602	19.2951	0.0985405	0.164522	0.598949	0.549207	0.859078	POU5F1P3	12
ENSG00000235636	4.26265	0.224404	0.418294	0.536474	0.591631	NA	NUS1P1	X
ENSG00000235651	9.12297	-0.713711	0.222794	-3.20346	0.00135787	0.0819621	G3BP1P1	2
ENSG00000235655	45.1369	4.50045	3.59587	1.25156	0.21073	0.648813	H3P6	2
ENSG00000235673	12.471	0.278479	0.521599	0.533895	0.593414	0.878715		1
ENSG00000235750	558.667	-0.025242	0.0690975	-0.36531	0.71488	0.922597	KIAA0040	1
ENSG00000235817	14.2531	-0.241188	0.260522	-0.925785	0.354558	0.75998		1
ENSG00000235833	3.95598	0.443935	0.509089	0.872019	0.383198	NA		2
ENSG00000235847	6.37447	-0.614764	0.302764	-2.03051	0.0423051	0.38911	LDHAP7	2
ENSG00000235859	152.011	0.0668337	0.133437	0.500864	0.616467	0.887852		7
ENSG00000235863	39.147	-0.733224	0.494047	-1.48412	0.137777	0.568489	B3GALT4	6
ENSG00000235893	39.1016	-0.161705	0.145928	-1.10811	0.267814	0.704003		9
ENSG00000235907	3.00641	-0.170365	0.520483	-0.327321	0.743425	NA		1
ENSG00000235944	73.4888	0.0449577	0.106351	0.422729	0.672493	0.907806	ZNF815P	7
ENSG00000235946	36.177	0.125351	0.183318	0.683788	0.494109	0.834496	H2BW3P	X
ENSG00000235961	190.507	-0.144689	0.133115	-1.08694	0.277062	0.710442	PNMA6A	X
ENSG00000235974	6.45997	-0.373456	0.32436	-1.15136	0.249583	0.68606	VN2R19P	19
ENSG00000235988	3.6258	0.071242	0.396437	0.179706	0.857384	NA		1
ENSG00000236015	15.1586	-0.381596	0.215476	-1.77094	0.0765703	0.474747	TMX1P1	7
ENSG00000236032	9.67186	0.0654381	0.243782	0.268428	0.78837	0.946278	OR5H14	3
ENSG00000236104	188.409	-0.608146	0.376117	-1.61691	0.105898	0.523678	ZBTB22	6
ENSG00000236138	9.80629	-0.206914	0.22467	-0.920968	0.357067	0.761798	DUX4L26	3
ENSG00000236155	80.8461	0.091348	0.121861	0.749609	0.45349	0.814724	ZPLD2P	1
ENSG00000236191	16.7258	-0.357959	0.240109	-1.49082	0.136009	0.566108	RPS15AP25	8
ENSG00000236252	4.8866	-0.856032	0.409118	-2.09238	0.0364045	NA		9
ENSG00000236253	8.72251	0.937006	0.426696	2.19595	0.0280952	0.33299	SLC25A3P1	1
ENSG00000236264	13.9064	-0.169341	0.328887	-0.514891	0.606629	0.882869	RPL26P30	11
ENSG00000236279	25.1869	0.292395	0.193089	1.5143	0.12995	0.560384	CLEC2L	7
ENSG00000236287	1629.44	-0.0463696	0.0398837	-1.16262	0.244984	0.683438	ZBED5	11
ENSG00000236296	52.8057	-0.0204089	0.119187	-0.171235	0.864039	0.970214	GUSBP5	4
ENSG00000236317	5.26173	-0.182507	0.347874	-0.524637	0.599836	0.880817		1
ENSG00000236320	10.7707	-0.215061	0.219157	-0.98131	0.32644	0.741672	SLFN14	17
ENSG00000236330	4.82669	0.419537	0.327523	1.28094	0.200215	NA	RPL5P9	2
ENSG00000236383	44.6608	-0.225095	0.204025	-1.10327	0.26991	0.705605	CCDC200	17
ENSG00000236397	20.8909	-0.479733	0.245627	-1.95309	0.0508085	0.412217	DDX11L2	2
ENSG00000236409	23.4144	0.245197	0.183779	1.3342	0.18214	0.620833	NRADDP	3
ENSG00000236417	7.4505	-0.0112782	0.299064	-0.0377118	0.969917	0.9926	CTSLP1	10
ENSG00000236444	8.91299	-0.4233	0.249217	-1.69852	0.0894101	0.498885	UBE2L5	13
ENSG00000236483	2.83794	-0.624396	0.490078	-1.27408	0.202636	NA	MTND2P40	19
ENSG00000236516	8.55485	-0.0788353	0.311851	-0.252798	0.800425	0.950156	KLF2P4	2
ENSG00000236523	11.4051	-0.259379	0.258731	-1.00251	0.316099	0.735109	NPM1P40	1
ENSG00000236539	95.4807	-0.261741	0.187761	-1.39401	0.163314	0.601072	HNRNPA1P54	1
ENSG00000236552	20.6951	0.0478091	0.199444	0.239712	0.810553	0.953414	RPL13AP5	10
ENSG00000236564	5.80608	-0.0865934	0.349408	-0.247829	0.804267	0.951145	YWHAQP5	2
ENSG00000236609	307.959	0.0330536	0.0867897	0.380847	0.703317	0.918009	ZNF853	7
ENSG00000236698	23.8238	0.251615	0.427557	0.588495	0.5562	0.861827	EIF1AXP1	1
ENSG00000236699	8.05179	-0.284709	0.323138	-0.881073	0.378278	0.772577	ARHGEF38	4
ENSG00000236782	12.7788	0.302544	0.188486	1.60513	0.108466	0.528873	ZNF593OS	1
ENSG00000236809	20.6884	0.548481	0.181701	3.01859	0.00253956	0.115863	SNX25P1	1
ENSG00000236829	56.5905	-0.0405533	0.115596	-0.350819	0.725724	0.927214		16
ENSG00000236969	8.71676	-0.608177	0.247404	-2.45823	0.0139624	0.246556	GGT8P	2
ENSG00000236988	7.48739	-0.0414636	0.268831	-0.154237	0.877423	0.973687	CTDSPL2P1	X
ENSG00000236993	7.36693	-0.293461	0.26897	-1.09105	0.275249	0.708954	GAPDHP21	10
ENSG00000237004	77.5084	0.012428	0.12061	0.103043	0.917929	0.982926	ZNRF2P1	7
ENSG00000237082	8.73445	-0.140368	0.270974	-0.518013	0.604449	0.881603	COX5BP6	13
ENSG00000237118	22.9922	0.255927	0.155537	1.64544	0.0998797	0.5163	CYP2F2P	19
ENSG00000237136	4.2063	0.308569	0.367573	0.839476	0.401202	NA	C4orf51	4
ENSG00000237172	236.851	0.015619	0.0922627	0.169288	0.86557	0.970385	B3GNT9	16
ENSG00000237190	1533.16	0.126482	0.0636208	1.98807	0.0468041	0.401342	CDKN2AIPNL	5
ENSG00000237225	5.11661	-0.690886	0.447947	-1.54234	0.122991	NA	OR13K1P	X
ENSG00000237227	35.5049	-0.711871	0.159997	-4.44928	8.61582e-06	0.00323082		1
ENSG00000237238	38.8128	-0.383498	0.182024	-2.10685	0.0351304	0.360918	BMS1P10	9
ENSG00000237276	6.56187	-0.575249	0.291722	-1.97191	0.0486199	0.406596	ANO7L1	1
ENSG00000237289	1200.31	-0.0496421	0.055832	-0.889133	0.373931	0.772076	CKMT1B	15
ENSG00000237296	185.679	-0.694092	0.193063	-3.59516	0.000324195	0.0404996	SMG1P1	16
ENSG00000237353	7.37627	-0.199077	0.328759	-0.60554	0.54482	0.85773	PATE4	11
ENSG00000237398	3.00515	0.759943	0.607521	1.25089	0.210974	NA	HLA-DPA3	6
ENSG00000237406	3.39793	-0.184233	0.560583	-0.328645	0.742424	NA	NDUFA9P1	22
ENSG00000237438	2.97322	-0.366462	0.454934	-0.805527	0.420515	NA	CECR7	22
ENSG00000237440	345.353	-0.324964	0.112042	-2.90038	0.00372714	0.141704	ZNF737	19
ENSG00000237441	631.392	0.205804	0.136095	1.51221	0.13048	0.560995	RGL2	6
ENSG00000237487	6.55037	-0.949137	0.350959	-2.70441	0.00684248	0.189214	VN1R48P	9
ENSG00000237489	72.0648	0.0843196	0.12117	0.695878	0.486506	0.831076	C10orf143	10
ENSG00000237515	864.558	-0.208649	0.090537	-2.30457	0.0211907	0.292163	SHISA9	16
ENSG00000237517	29.8721	0.106587	0.130272	0.81819	0.413248	0.792522	CELSR1P1	22
ENSG00000237550	15319.3	-0.546982	0.453773	-1.20541	0.228045	0.666187		15
ENSG00000237624	52.0095	0.00620194	0.194779	0.0318409	0.974599	0.993471	OXCT2P1	1
ENSG00000237636	14.1512	-0.0860628	0.241551	-0.356292	0.721622	0.925227	ANKRD26P3	13
ENSG00000237641	8.40839	-0.240852	0.230467	-1.04506	0.295995	0.721684	RPL28P2	2
ENSG00000237649	2075.71	0.0717749	0.0546765	1.31272	0.189278	0.629447	KIFC1	6
ENSG00000237651	270.856	-0.150281	0.135266	-1.11101	0.266565	0.702871	C2orf74	2
ENSG00000237669	2.7674	1.24969	2.95349	0.423125	0.672204	NA		6
ENSG00000237693	27.5758	0.0531319	0.159874	0.332336	0.739635	0.931523	IRGM	5
ENSG00000237754	6.44191	-0.319739	0.313537	-1.01978	0.307833	0.731225		7
ENSG00000237765	474.398	0.0859493	0.0543839	1.58042	0.114011	0.537983	FAM200B	4
ENSG00000237821	3.65805	0.242114	0.551714	0.438839	0.660778	NA	ST13P7	7
ENSG00000237846	65.2305	-0.587255	0.183638	-3.1979	0.00138432	0.0827061		9
ENSG00000237872	4.91859	-0.306789	0.354724	-0.864867	0.387112	NA	POU5F1P4	1
ENSG00000237906	3.42193	-1.40644	0.535502	-2.62639	0.00862953	NA	MUPP	9
ENSG00000237972	5.6004	-0.113535	0.30679	-0.370075	0.711327	0.921556	TUBG1P	7
ENSG00000237973	116.196	0.0564966	0.188992	0.298937	0.764988	0.938863	MTCO1P12	1
ENSG00000237977	45.2239	-0.372818	0.18085	-2.06148	0.039257	0.376834	EIF4HP2	22
ENSG00000237984	37.7799	-0.149935	0.115326	-1.3001	0.193566	0.632869	PTENP1	9
ENSG00000237988	8.49844	-0.389756	0.246588	-1.5806	0.11397	0.537983	OR2I1P	6
ENSG00000238077	20.0474	-1.21675	0.690909	-1.76108	0.0782248	0.477991	NMNAT1P3	3
ENSG00000238083	1124.77	-0.09835	0.0745393	-1.31944	0.187023	0.626369	LRRC37A2	17
ENSG00000238098	17.4366	-0.0552452	0.172015	-0.321164	0.748086	0.93445	ABCA17P	16
ENSG00000238103	7.01698	0.0590831	0.398289	0.148342	0.882073	0.974634	RPL9P7	X
ENSG00000238105	218.026	-0.122885	0.114535	-1.0729	0.283315	0.715828	GOLGA2P5	12
ENSG00000238109	3.48946	-0.489664	0.4577	-1.06984	0.284693	NA	RNF14P3	7
ENSG00000238213	6.96467	0.420662	0.394056	1.06752	0.285738	0.716685	TARDBPP2	13
ENSG00000238227	1529.97	0.0626996	0.0490135	1.27923	0.200815	0.638776	TMEM250	9
ENSG00000238236	6.91342	-0.381788	0.261331	-1.46094	0.144033	0.576447	MTCYBP14	1
ENSG00000238243	9.11396	-0.16291	0.322744	-0.504766	0.613723	0.886576	OR2W3	1
ENSG00000239218	63.0864	-0.204891	0.199628	-1.02637	0.304719	0.728559	RPS20P22	8
ENSG00000239246	7.73793	0.539276	0.344686	1.56454	0.11769	0.543441		17
ENSG00000239264	5593.58	0.0697658	0.0881398	0.791535	0.428632	0.800654	TXNDC5	6
ENSG00000239280	3.5454	0.192588	0.580039	0.332027	0.739869	NA	DBTP1	3
ENSG00000239282	274.622	0.112489	0.0660786	1.70234	0.0886907	0.498167	CASTOR1	22
ENSG00000239305	313.914	-0.0237724	0.0701651	-0.338807	0.734755	0.930382	RNF103	2
ENSG00000239306	2895.3	0.0506177	0.0592067	0.854931	0.392589	0.781132	RBM14	11
ENSG00000239382	557.324	0.0424912	0.0858242	0.495096	0.620532	0.889622	ALKBH6	19
ENSG00000239388	5.22317	0.439342	0.956069	0.459529	0.645854	0.899415	ASB14	3
ENSG00000239389	36.802	0.414739	0.1452	2.85633	0.00428566	0.148463	PCDHA13	5
ENSG00000239402	4.07111	0.0692132	0.569646	0.121502	0.903293	NA	CYP4F62P	2
ENSG00000239483	4.74486	-0.237299	0.495332	-0.479071	0.631888	NA	RPS15AP16	3
ENSG00000239486	8.70345	-0.337388	0.280953	-1.20087	0.229802	0.667722		7
ENSG00000239511	11.9792	-0.197868	0.372266	-0.531522	0.595057	0.879515	POM121L7P	22
ENSG00000239521	93.8695	-0.00509188	0.116276	-0.0437911	0.965071	0.99145	CASTOR3P	7
ENSG00000239527	10.6681	-0.457252	0.258058	-1.77189	0.0764121	0.474384	RPS23P7	17
ENSG00000239556	13.6916	0.0123335	0.205321	0.0600693	0.9521	0.988217	UPK3BL3P	7
ENSG00000239605	213.166	0.207923	0.150492	1.38163	0.167087	0.604257	STPG4	2
ENSG00000239617	9.05017	-0.0105821	0.258182	-0.0409871	0.967306	0.992044	RPL32P27	12
ENSG00000239626	10.5687	-0.0928728	0.205873	-0.451116	0.651906	0.900905	RPSAP41	6
ENSG00000239650	6.96684	-0.481178	0.294238	-1.63533	0.101979	0.519593	GUSBP4	6
ENSG00000239672	5838.96	0.115761	0.0825212	1.4028	0.160675	0.597557	NME1	17
ENSG00000239697	191.885	0.0629563	0.0925181	0.680475	0.496203	0.834954	TNFSF12	17
ENSG00000239704	154.669	0.144935	0.351829	0.411947	0.680379	0.911235	CDRT4	17
ENSG00000239713	82.2597	-0.0816067	0.110594	-0.737896	0.460578	0.818499	APOBEC3G	22
ENSG00000239763	18.283	-0.273273	0.206714	-1.32199	0.186173	0.625144	RPL21P118	16
ENSG00000239779	2537.07	0.117192	0.0538205	2.17746	0.0294461	0.338429	WBP1	2
ENSG00000239789	679.41	0.10723	0.080585	1.33064	0.183307	0.621613	MRPS17	7
ENSG00000239827	6.65377	0.189717	0.261877	0.724451	0.468789	0.823168	SUGT1P3	13
ENSG00000239857	2624.46	0.105004	0.0723015	1.4523	0.146418	0.579261	GET4	7
ENSG00000239881	21.8933	-0.360179	0.222263	-1.62051	0.105123	0.523248	RPS27P25	12
ENSG00000239883	48.3011	0.0487737	0.15409	0.316528	0.751602	0.93511	PARGP1	10
ENSG00000239887	840.341	-0.0312304	0.128261	-0.243491	0.807625	0.952519	C1orf226	1
ENSG00000239900	4729.73	0.0585406	0.0935159	0.625996	0.531318	0.852309	ADSL	22
ENSG00000239920	430.938	0.140517	0.0821267	1.71097	0.087086	0.496806		11
ENSG00000239998	5.69765	-0.68063	0.367524	-1.85193	0.0640354	0.444753	LILRA2	19
ENSG00000240021	26.8544	-0.0155328	0.148082	-0.104893	0.916461	0.982597	TEX35	1
ENSG00000240024	111.456	0.0883026	0.10081	0.875928	0.381069	0.774166	SNHG33	3
ENSG00000240038	120.859	-0.158322	0.144639	-1.0946	0.27369	0.707799	AMY2B	1
ENSG00000240045	8.68399	0.380681	0.292115	1.30319	0.19251	0.631808	STRIT1	3
ENSG00000240053	224.604	-0.180467	0.117412	-1.53704	0.124283	0.553576	LY6G5B	6
ENSG00000240065	8.45794	-0.287523	0.422174	-0.681054	0.495837	0.834692	PSMB9	6
ENSG00000240069	1.93552	1.1538	0.725521	1.5903	0.111767	NA	GPAA1P1	2
ENSG00000240132	4.86806	-0.104956	0.43869	-0.239248	0.810913	NA	ETF1P2	7
ENSG00000240184	696.874	0.000712591	0.238363	0.00298952	0.997615	0.999366	PCDHGC3	5
ENSG00000240204	21.7545	0.321817	0.245663	1.30999	0.190198	0.630737	SMKR1	7
ENSG00000240225	439.296	-0.0750168	0.0993288	-0.755237	0.450107	0.813167	ZNF542P	19
ENSG00000240230	633.855	-0.143367	0.0714577	-2.00632	0.0448221	0.396268	COX19	7
ENSG00000240253	57.9099	-0.112626	0.180351	-0.62448	0.532312	0.852486	FAR2P3	2
ENSG00000240280	17.7307	0.105763	0.179409	0.589511	0.555518	0.861529	TCAM1P	17
ENSG00000240303	800.426	-0.106385	0.0919261	-1.15729	0.247156	0.684216	ACAD11	3
ENSG00000240342	7073.51	0.0968196	0.112625	0.859663	0.389975	0.779284	RPS2P5	12
ENSG00000240344	898.298	0.0413159	0.0686946	0.601443	0.547545	0.858751	PPIL3	2
ENSG00000240356	207.619	-0.00207896	0.0883612	-0.0235279	0.981229	0.995418	RPL23AP7	2
ENSG00000240370	87.4439	0.193882	0.0877867	2.20856	0.0272054	0.327303	RPL13P5	12
ENSG00000240388	6.03405	-0.639997	0.284446	-2.24997	0.0244506	0.311665		5
ENSG00000240399	10.7462	-0.40831	0.227599	-1.79399	0.0728155	0.46613		12
ENSG00000240429	57.2475	-0.0989771	0.109591	-0.903152	0.366445	0.767895	LRRFIP1P1	3
ENSG00000240445	372.873	-0.188388	0.0922782	-2.04152	0.0411988	0.384781	FOXO3B	17
ENSG00000240489	4.70622	0.273942	0.313559	0.873654	0.382307	NA	SETP14	3
ENSG00000240505	5.42142	0.186512	0.28466	0.655208	0.512334	0.842879	TNFRSF13B	17
ENSG00000240522	9.63242	-0.0769434	0.239114	-0.321786	0.747615	0.93445	RPL7AP10	19
ENSG00000240563	20773.9	-0.148799	0.0672281	-2.21334	0.0268743	0.325643	L1TD1	1
ENSG00000240583	9.84677	-0.305431	0.256878	-1.18901	0.234435	0.67307	AQP1	7
ENSG00000240590	5.44887	-0.380282	0.482971	-0.78738	0.43106	0.801481	RPSAP48	8
ENSG00000240616	6.24214	0.470792	0.313159	1.50337	0.132745	0.563396	RPS6P25	19
ENSG00000240634	5.04501	-0.169398	0.38008	-0.44569	0.655821	NA		16
ENSG00000240654	4.93945	-0.510099	0.347321	-1.46867	0.141924	NA	C1QTNF9	13
ENSG00000240661	26.3713	0.204731	0.168908	1.21208	0.225481	0.664819	BTNL12P	3
ENSG00000240682	508.995	0.14239	0.0644626	2.20887	0.0271835	0.327264	ISY1	3
ENSG00000240694	374.852	0.149158	0.118152	1.26243	0.206795	0.645523	PNMA2	8
ENSG00000240720	4.98222	0.0698965	0.347116	0.201363	0.840414	NA	LRRD1	7
ENSG00000240755	52.3318	-0.00527233	0.155734	-0.0338547	0.972993	0.99341	ERLEC1P1	21
ENSG00000240764	13.9118	-0.292808	0.270382	-1.08294	0.278834	0.712009	PCDHGC5	5
ENSG00000240771	426.027	0.261379	0.105213	2.48427	0.0129816	0.24219	ARHGEF25	12
ENSG00000240775	3.16529	0.389331	0.635167	0.612958	0.539904	NA		4
ENSG00000240849	1088.99	0.0920101	0.0820142	1.12188	0.261914	0.697698	PEDS1	20
ENSG00000240857	638.456	-0.00112192	0.0550749	-0.0203708	0.983748	0.99606	RDH14	2
ENSG00000240891	91.6286	-0.00717207	0.0989437	-0.0724864	0.942215	0.986764	PLCXD2	3
ENSG00000240898	4.27743	-0.313716	0.4072	-0.770424	0.441048	NA	RPL21P125	17
ENSG00000240972	17108	0.115702	0.126215	0.916708	0.359296	0.763815	MIF	22
ENSG00000241002	11.1688	-0.504948	0.422384	-1.19547	0.231903	0.670418	RPL32P13	4
ENSG00000241014	28.6462	-0.543639	0.184322	-2.94939	0.003184	0.130976	GPR199P	1
ENSG00000241015	247.25	-0.263384	0.103295	-2.54981	0.0107781	0.228314	TPM3P9	19
ENSG00000241030	9.0192	0.0188385	0.210992	0.0892852	0.928855	0.984216	RPL29P24	12
ENSG00000241057	33.0628	0.00307538	0.201704	0.015247	0.987835	0.997419	RASA4EP	7
ENSG00000241058	370.742	-0.101279	0.0609412	-1.66192	0.0965292	0.511433	NSUN6	10
ENSG00000241106	8.03378	-0.220789	0.364829	-0.605185	0.545056	0.85773	HLA-DOB	6
ENSG00000241127	548.597	0.0227883	0.074377	0.306389	0.759309	0.937881	YAE1	7
ENSG00000241170	13.6602	-0.485989	0.291308	-1.6683	0.0952557	0.509025	RPL31P46	11
ENSG00000241185	4.21478	-0.390604	0.476039	-0.820529	0.411915	NA	RPL21P122	17
ENSG00000241186	14370.2	0.134713	0.0628523	2.14332	0.0320873	0.348986	CRIPTO	3
ENSG00000241255	5.70672	-0.150236	0.319959	-0.469546	0.638679	0.896688		11
ENSG00000241258	896.475	0.0873701	0.0612361	1.42677	0.153645	0.589145	CRCP	7
ENSG00000241278	7.49089	-0.288695	0.274636	-1.05119	0.293171	0.720802	ENPP7P4	3
ENSG00000241282	6.55466	-0.353655	0.254153	-1.3915	0.164072	0.601332	RPL34P33	19
ENSG00000241322	23.6364	-0.37331	0.211754	-1.76295	0.0779094	0.477696	FBXW10B	17
ENSG00000241343	9355.38	-0.0074015	0.117486	-0.0629991	0.949767	0.988192	RPL36A	X
ENSG00000241360	1131.53	0.131181	0.0514246	2.55094	0.0107433	0.228314	PDXP	22
ENSG00000241370	239.973	-0.226578	0.428932	-0.528238	0.597334	0.880088	RPP21	6
ENSG00000241399	30.0776	-0.13961	0.143564	-0.972459	0.330822	0.745248	CD302	2
ENSG00000241404	82.4091	0.556341	0.605877	0.918241	0.358493	0.762986	EGFL8	6
ENSG00000241418	101.883	0.193405	0.089533	2.16016	0.0307605	0.343221	MCRIP2P1	X
ENSG00000241468	4503.07	0.0817924	0.0832875	0.982049	0.326076	0.741453	ATP5MF	7
ENSG00000241484	1199.02	-0.0399288	0.0452513	-0.882378	0.377572	0.772577	ARHGAP8	22
ENSG00000241489	219.095	-0.396553	0.162575	-2.43919	0.0147202	0.252254		X
ENSG00000241506	818.3	-0.0277933	0.104222	-0.266675	0.78972	0.946396	PSMC1P1	3
ENSG00000241549	25.0109	-0.0831846	0.171774	-0.484266	0.628197	0.892669	GUSBP2	6
ENSG00000241553	3514.03	0.0681091	0.0547493	1.24402	0.213493	0.653084	ARPC4	3
ENSG00000241563	18.2159	-0.139003	0.253331	-0.548701	0.583211	0.874555	CORT	1
ENSG00000241634	43.3499	-0.197396	0.115976	-1.70204	0.088748	0.498167	RPL13P8	3
ENSG00000241635	62.2732	-0.238603	0.124811	-1.91172	0.0559127	0.424147	UGT1A1	2
ENSG00000241644	57.4559	-0.0606542	0.190546	-0.318317	0.750244	0.93445	INMT	7
ENSG00000241685	2804.14	0.1072	0.0409316	2.619	0.00881877	0.210464	ARPC1A	7
ENSG00000241697	2446.22	-0.013088	0.0612746	-0.213596	0.830862	0.959984	TMEFF1	9
ENSG00000241749	19.391	0.366679	0.197087	1.86049	0.0628161	0.441862	RPSAP52	12
ENSG00000241825	14.2868	0.0172812	0.201762	0.0856513	0.931744	0.984765	RPL7P42	12
ENSG00000241837	4990.22	0.0806373	0.0747428	1.07886	0.280648	0.71278	ATP5PO	21
ENSG00000241838	6.56416	-0.0637435	0.344072	-0.185262	0.853024	0.966731		22
ENSG00000241839	1153.33	-0.0206288	0.0561219	-0.367571	0.713193	0.921973	PLEKHO2	15
ENSG00000241852	582.031	0.0642766	0.0664688	0.96702	0.333534	0.747324	C8orf58	8
ENSG00000241859	194.016	-0.00719035	0.305602	-0.0235285	0.981229	0.995418	ANOS2P	Y
ENSG00000241878	1427.21	-0.0100705	0.0498007	-0.202217	0.839747	0.962484	PISD	22
ENSG00000241935	31.187	0.00193613	0.16107	0.0120204	0.990409	0.997722	HOGA1	10
ENSG00000241945	2449.91	-0.0211748	0.0599087	-0.353452	0.72375	0.925702	PWP2	21
ENSG00000241962	27.5813	-0.0481805	0.1761	-0.273598	0.784394	0.94505		2
ENSG00000241973	1184.57	-0.0404314	0.0791795	-0.510629	0.609611	0.883993	PI4KA	22
ENSG00000241975	6.95095	0.0632141	0.312075	0.202561	0.839478	0.962484	ELOCP19	1
ENSG00000242028	1549.16	-0.0128863	0.0903076	-0.142694	0.886532	0.975356	HYPK	15
ENSG00000242071	4.73168	-0.275656	0.425147	-0.64838	0.516739	NA	RPL7AP6	14
ENSG00000242073	4.8153	-0.314953	0.354619	-0.888143	0.374464	NA		7
ENSG00000242085	11.1788	-0.215288	0.23653	-0.910194	0.36272	0.766542	RPS20P33	14
ENSG00000242097	6.66916	-0.342913	0.32493	-1.05534	0.291269	0.71957		3
ENSG00000242104	5.07835	-0.0672091	0.41208	-0.163097	0.870442	NA		3
ENSG00000242110	352.553	0.0521839	0.0828896	0.629559	0.528983	0.851101	AMACR	5
ENSG00000242114	1422.78	0.066926	0.0736301	0.908949	0.363377	0.767133	MTFP1	22
ENSG00000242173	46.3122	0.0956089	0.129789	0.736651	0.461335	0.818917	ARHGDIG	16
ENSG00000242193	120.551	0.0064561	0.0761792	0.0847489	0.932461	0.984765	CRYZL2P	1
ENSG00000242220	43.976	-0.0280342	0.17211	-0.162886	0.870608	0.97197	TCP10L	21
ENSG00000242221	5.12448	0.00315739	0.459351	0.00687359	0.994516	NA	PSG2	19
ENSG00000242247	647.648	0.0649019	0.065706	0.987763	0.323269	0.739797	ARFGAP3	22
ENSG00000242252	26.1132	-0.0685673	0.212211	-0.323109	0.746613	0.934314	BGLAP	1
ENSG00000242259	754.198	0.0530647	0.0380682	1.39394	0.163337	0.601072	C22orf39	22
ENSG00000242261	23.5559	0.0198291	0.294567	0.067316	0.94633	0.987207		7
ENSG00000242265	3601.18	-0.115495	0.0815927	-1.41551	0.156919	0.592632	PEG10	7
ENSG00000242294	9.00734	-0.242174	0.271915	-0.890625	0.373131	0.771495	STAG3L5P	7
ENSG00000242338	64.872	-0.0771706	0.107974	-0.714715	0.474785	0.826633	BMS1P4	10
ENSG00000242352	5.17566	-0.161473	0.357294	-0.451934	0.651316	NA	FAM91A3P	1
ENSG00000242358	5.13376	0.242119	0.308837	0.783969	0.433058	NA	RPS21P4	4
ENSG00000242364	4.55418	-1.11686	0.408572	-2.73357	0.0062651	NA	PRDX5P1	3
ENSG00000242372	4306.21	0.236158	0.100161	2.35778	0.0183848	0.274833	EIF6	20
ENSG00000242419	43.2876	-0.310071	0.261078	-1.18766	0.234968	0.673772	PCDHGC4	5
ENSG00000242441	3.12499	-0.58925	0.624604	-0.943398	0.345477	NA	GTF2A1L	2
ENSG00000242479	3.59876	-0.241363	0.930153	-0.259488	0.795259	NA	EIF2AK1P1	3
ENSG00000242485	2294.92	0.0729372	0.0634429	1.14965	0.250288	0.686275	MRPL20	1
ENSG00000242498	397.702	-0.113457	0.0988196	-1.14813	0.250917	0.686503	ARPIN	15
ENSG00000242574	2.1517	1.55555	0.975838	1.59407	0.110921	NA	HLA-DMB	6
ENSG00000242600	13.1828	-0.67059	0.265564	-2.52516	0.0115646	0.2367	MBL1P	10
ENSG00000242607	6.54398	-0.772126	0.468837	-1.6469	0.0995793	0.515354	RPS3AP34	8
ENSG00000242610	5.03183	-0.680942	0.471896	-1.44299	0.149023	NA	OR5BH1P	X
ENSG00000242612	279.84	0.169219	0.179236	0.944113	0.345112	0.754624	DECR2	16
ENSG00000242615	178.529	-0.0673503	0.166637	-0.404174	0.686085	0.911879	RPL17P47	19
ENSG00000242616	1043.46	0.0757424	0.0748353	1.01212	0.31148	0.732161	GNG10	9
ENSG00000242689	16.2294	0.023569	0.22202	0.106157	0.915458	0.982569	CNTF	11
ENSG00000242715	440.685	0.127452	0.111378	1.14431	0.252494	0.68745	CCDC169	13
ENSG00000242731	3.90675	-0.285037	0.47924	-0.59477	0.551998	NA	FAM86LP	7
ENSG00000242732	79.7731	0.238125	0.0960999	2.47788	0.0132164	0.243851	RTL5	X
ENSG00000242779	127.818	-0.146472	0.0858832	-1.70548	0.0881046	0.498087	ZNF702P	19
ENSG00000242802	866.774	0.00721308	0.0620007	0.116339	0.907384	0.981514	AP5Z1	7
ENSG00000242852	64.2916	0.0609838	0.164021	0.371805	0.710038	0.921177	ZNF709	19
ENSG00000242866	47.0537	-0.280316	0.20523	-1.36586	0.171982	0.610792	STRC	15
ENSG00000242948	15.0275	-0.276205	0.188665	-1.464	0.143195	0.575963	EPS15P1	7
ENSG00000242950	549.412	-0.198977	0.126602	-1.57167	0.116026	0.541292	ERVW-1	7
ENSG00000243024	7.5597	0.250557	0.2949	0.849635	0.395528	0.78352		12
ENSG00000243056	101.341	-0.119823	0.116916	-1.02486	0.305428	0.728919	EIF4EBP3	5
ENSG00000243085	16.0069	-0.313795	0.220878	-1.42067	0.155413	0.59036		9
ENSG00000243147	724.379	0.123022	0.0758611	1.62167	0.104874	0.523248	MRPL33	2
ENSG00000243156	1034.55	-0.0112057	0.0914927	-0.122477	0.902522	0.980919	MICAL3	22
ENSG00000243175	6.03301	0.123518	0.412478	0.299454	0.764594	0.938779	RPSAP36	4
ENSG00000243199	33.158	0.240638	0.165102	1.45751	0.144976	0.577893	RPL6P10	4
ENSG00000243207	232.502	0.080729	0.0911492	0.88568	0.37579	0.772442	PPAN-P2RY11	19
ENSG00000243232	215.039	0.0649233	0.12528	0.518225	0.604301	0.881603	PCDHAC2	5
ENSG00000243244	443.27	-0.00627698	0.0902865	-0.069523	0.944573	0.987207	STON1	2
ENSG00000243279	416.905	0.0976345	0.0939469	1.03925	0.298687	0.723386	PRAF2	X
ENSG00000243289	129.286	-0.243599	0.18271	-1.33325	0.182449	0.620949	AGAP13P	10
ENSG00000243302	1498.31	-0.502743	0.152163	-3.30398	0.000953238	0.072968		7
ENSG00000243307	3.56576	-1.17946	0.567067	-2.07993	0.0375322	NA	POM121L6P	6
ENSG00000243317	1282.28	-0.102283	0.0734106	-1.3933	0.163528	0.601072	STMP1	7
ENSG00000243323	18.257	-0.0786564	0.249723	-0.314975	0.752781	0.935243	PTPRVP	1
ENSG00000243335	529.313	0.091933	0.0851004	1.08029	0.280014	0.712295	KCTD7	7
ENSG00000243364	443.166	0.111485	0.0570363	1.95463	0.0506269	0.411695	EFNA4	1
ENSG00000243406	77.482	-0.0311181	0.110821	-0.280797	0.778866	0.942866	MRPS31P5	13
ENSG00000243422	45.2599	0.114043	0.174285	0.654349	0.512887	0.843447	RPL23AP49	3
ENSG00000243423	9.57089	-0.407922	0.273366	-1.49222	0.135642	0.566061		17
ENSG00000243431	4.71606	-0.332202	0.38084	-0.872287	0.383052	NA	RPL5P30	11
ENSG00000243449	69.531	0.0151306	0.157953	0.0957915	0.923686	0.983097	NICOL1	4
ENSG00000243477	257.806	0.119104	0.0923022	1.29037	0.196923	0.636349	NAA80	3
ENSG00000243509	3.48644	-0.870885	2.37248	-0.367078	0.713561	NA	TNFRSF6B	20
ENSG00000243554	42.2349	-0.116589	0.16359	-0.71269	0.476038	0.827635	CCZ1P1	7
ENSG00000243566	29.2052	0.208005	0.214026	0.971871	0.331115	0.745549	UPK3B	7
ENSG00000243568	3.79916	-0.667918	0.425575	-1.56945	0.116543	NA	RPL21P115	15
ENSG00000243646	79.2588	0.0672026	0.104433	0.643501	0.519899	0.847107	IL10RB	21
ENSG00000243648	6.53855	-0.325999	0.293119	-1.11217	0.266064	0.702562		5
ENSG00000243649	3.51446	0.377353	0.483357	0.780692	0.434984	NA	CFB	6
ENSG00000243660	37.1394	-0.0455566	0.116955	-0.389524	0.696889	0.915478	ZNF487	10
ENSG00000243667	505.959	0.0660801	0.048659	1.35802	0.174456	0.614124	DNAAF10	2
ENSG00000243678	15076.3	0.0115351	0.0753801	0.153026	0.878378	0.973904	NME2	17
ENSG00000243679	104.036	-0.0827589	0.203582	-0.406513	0.684365	0.911833		7
ENSG00000243695	3.27879	0.325897	0.516932	0.630444	0.528404	NA		9
ENSG00000243696	73.6731	-0.208515	0.155526	-1.34071	0.180016	0.618782		3
ENSG00000243708	208.211	-0.119897	0.232942	-0.514708	0.606757	0.882869	PLA2G4B	15
ENSG00000243709	473.981	-0.750268	0.320639	-2.33992	0.019288	0.279763	LEFTY1	1
ENSG00000243710	13.2036	-0.0305242	0.177835	-0.171643	0.863718	0.970214	CFAP57	1
ENSG00000243716	3709.7	-0.536836	0.172877	-3.1053	0.00190085	0.0993704	NPIPB5	16
ENSG00000243725	881.881	0.0182656	0.054987	0.332181	0.739753	0.931523	TTC4	1
ENSG00000243742	33.2384	-0.204238	0.231977	-0.880426	0.378629	0.772832	RPLP0P2	11
ENSG00000243746	6.50445	-0.620472	0.44061	-1.40821	0.159068	0.595744	EEF1A1P10	7
ENSG00000243749	347.364	0.0565897	0.0836066	0.676858	0.498496	0.836896	TMEM35B	1
ENSG00000243775	13.0927	-0.0244623	0.223087	-0.109654	0.912684	0.982268	OSTCP1	6
ENSG00000243789	245.343	0.0652898	0.0880771	0.74128	0.458524	0.817395	JMJD7	15
ENSG00000243811	151.803	-0.113071	0.119742	-0.944287	0.345023	0.754533	APOBEC3D	22
ENSG00000243896	62.5478	-0.304153	0.169247	-1.79709	0.072321	0.464977	OR2A7	7
ENSG00000243910	5.226	-0.63593	0.329127	-1.93217	0.0533381	0.418788	TUBA4B	2
ENSG00000243927	2073.6	0.0365706	0.0645132	0.566871	0.570802	0.869455	MRPS6	21
ENSG00000243943	1741.31	-0.034597	0.068602	-0.504314	0.614041	0.88658	ZNF512	2
ENSG00000243970	20.0171	-1.87956	0.303702	-6.18885	6.06035e-10	1.77417e-06	PPIEL	1
ENSG00000243978	7.04408	0.0247072	0.255201	0.0968147	0.922874	0.983097	RTL9	X
ENSG00000243979	11.6497	-0.0643656	0.251367	-0.256062	0.797903	0.949475		8
ENSG00000243989	1016.72	0.0602897	0.0797046	0.756415	0.4494	0.812529	ACY1	3
ENSG00000244005	714.98	0.0642682	0.0782449	0.821372	0.411434	0.791829	NFS1	20
ENSG00000244009	8.09864	0.214136	0.246347	0.869246	0.384713	0.776343	B3GAT3P1	3
ENSG00000244038	7533.17	0.0958133	0.0623636	1.53637	0.124449	0.553949	DDOST	1
ENSG00000244045	627.239	0.0276525	0.0581636	0.475426	0.634484	0.894862	TMEM199	17
ENSG00000244065	40.034	-0.0916112	0.190222	-0.481601	0.63009	0.893283	MARK2P17	3
ENSG00000244073	7.11736	0.34157	0.266205	1.28311	0.199453	0.638134	RPS4XP6	5
ENSG00000244094	7.43962	-0.591257	0.299951	-1.97118	0.0487036	0.406596	SPRR2F	1
ENSG00000244115	203.605	0.0528358	0.0969783	0.544821	0.585877	0.875898	DNAJC25-GNG10	9
ENSG00000244119	254.578	-0.121525	0.0806515	-1.50679	0.131864	0.562319	PDCL3P4	3
ENSG00000244165	195.919	0.0368292	0.161931	0.227438	0.820083	0.957127	P2RY11	19
ENSG00000244187	976.456	0.176936	0.0906812	1.95118	0.0510352	0.413032	TMEM141	9
ENSG00000244219	11.4604	-0.0118749	0.29392	-0.0404019	0.967773	0.992175	TMEM225B	7
ENSG00000244242	4.35544	-0.19017	0.526067	-0.361494	0.71773	NA	IFITM10	11
ENSG00000244257	973.464	0.320723	0.249454	1.2857	0.198548	0.63696	PKD1P1	16
ENSG00000244270	47.2592	-0.154558	0.184147	-0.839321	0.401289	0.78574	RPL32P29	14
ENSG00000244274	1247.95	0.0732668	0.0756811	0.968099	0.332995	0.747101	DBNDD2	20
ENSG00000244280	64.283	0.172398	0.28909	0.596345	0.550945	0.859703	ECEL1P2	2
ENSG00000244306	39.8806	0.12683	0.101125	1.25419	0.209775	0.648249	DUXAP10	14
ENSG00000244355	4.21642	0.395865	0.467596	0.846596	0.39722	NA	LY6G6D	6
ENSG00000244371	5.52773	-0.262887	0.29303	-0.897134	0.369647	0.769596	PFN1P8	1
ENSG00000244398	2965.57	-0.113607	0.179119	-0.634257	0.525913	0.84997	RPL36AP37	11
ENSG00000244405	1451.85	0.0593539	0.0697069	0.851478	0.394504	0.782895	ETV5	3
ENSG00000244414	4.87562	-0.153698	0.286062	-0.537289	0.591068	NA	CFHR1	1
ENSG00000244457	1.80547	0.514574	1.24611	0.412945	0.679647	NA	ENO1P1	1
ENSG00000244462	4681.72	0.0645226	0.0645338	0.999827	0.317394	0.736269	RBM12	20
ENSG00000244471	6.18786	-0.111206	0.412398	-0.269658	0.787424	0.946104	TPTE2P3	13
ENSG00000244476	3.85116	0.135318	0.617448	0.219156	0.826528	NA	ERVFRD-1	6
ENSG00000244480	11.6647	-0.274703	0.248747	-1.10435	0.269442	0.70495		7
ENSG00000244482	4.04616	-0.520022	0.532009	-0.977469	0.328337	NA	LILRA6	19
ENSG00000244485	13.6483	-0.13063	0.28718	-0.454871	0.649202	0.900236	RPL18P13	16
ENSG00000244486	346.327	-0.00714991	0.0913794	-0.0782442	0.937634	0.985233	SCARF2	22
ENSG00000244509	1278.18	0.0144278	0.0764771	0.188656	0.850363	0.965797	APOBEC3C	22
ENSG00000244515	5.21267	-0.426917	0.336832	-1.26745	0.204995	0.643679	KRT18P34	3
ENSG00000244556	9.75195	-0.368387	0.288247	-1.27803	0.20124	0.639311	ODCP	7
ENSG00000244560	37.5516	-0.275916	0.155952	-1.76923	0.0768547	0.47574		7
ENSG00000244563	24.4158	-0.420115	0.927146	-0.453127	0.650457	0.900377	RPS26P19	2
ENSG00000244588	12.3091	0.153866	0.199401	0.771642	0.440327	0.807196	RAD21L1	20
ENSG00000244607	15.8319	-0.124607	0.221905	-0.561531	0.574435	0.871326	CCDC13	3
ENSG00000244617	25.4016	-0.062658	0.154183	-0.406386	0.684459	0.911833	ASPRV1	2
ENSG00000244627	30.1409	-0.188331	0.138894	-1.35593	0.175122	0.614474	TPTEP2	22
ENSG00000244668	3.98259	0.0426545	0.411285	0.10371	0.917399	NA	SNRPCP3	3
ENSG00000244681	5.67801	-0.442375	0.409599	-1.08002	0.280133	0.712295	MTHFD2P1	3
ENSG00000244687	5349.53	0.0190461	0.0577268	0.329934	0.741449	0.93198	UBE2V1	20
ENSG00000244694	44.7454	-0.185704	0.203699	-0.911663	0.361946	0.765882	PTCHD4	6
ENSG00000244716	21.812	0.122203	0.230478	0.530216	0.595962	0.879536	RPL17P7	1
ENSG00000244723	31.9359	-0.167877	0.232171	-0.723077	0.469633	0.82321	ASLP1	22
ENSG00000244731	17.6061	-0.396405	0.392951	-1.00879	0.313076	0.733175	C4A	6
ENSG00000244754	1691.46	-0.0868668	0.0332207	-2.61484	0.00892704	0.211242	N4BP2L2	13
ENSG00000244921	4.52235	-0.424513	0.465396	-0.912154	0.361688	NA	MTCYBP18	5
ENSG00000244932	8.73323	-0.376418	0.228724	-1.64573	0.0998189	0.516289	IFT122P2	3
ENSG00000245205	5.25536	0.185957	0.326488	0.569569	0.56897	0.868889	EEF1A1P4	12
ENSG00000245680	252.95	0.0178529	0.100485	0.177668	0.858984	0.969191	ZNF585B	19
ENSG00000245848	125.665	0.137396	0.0868772	1.5815	0.113764	0.537745	CEBPA	19
ENSG00000245958	14.5189	0.094658	0.206035	0.459426	0.645928	0.899415	SEPTIN7P14	4
ENSG00000246082	308.707	-0.00339676	0.0595772	-0.0570145	0.954534	0.9886	NUDT16L2P	3
ENSG00000246596	37.6093	-0.287323	0.186802	-1.53812	0.12402	0.553576	SIMC1P1	5
ENSG00000246705	849.807	-0.00761276	0.0976777	-0.0779375	0.937878	0.985233	H2AJ	12
ENSG00000246922	68.5931	-0.0477049	0.12899	-0.369834	0.711506	0.921584	UBAP1L	15
ENSG00000247077	2240.75	0.0741093	0.0603534	1.22792	0.219476	0.657866	PGAM5	12
ENSG00000247315	3219.91	-0.0398125	0.0665974	-0.597808	0.549968	0.859182	ZCCHC3	20
ENSG00000247595	39.4712	-0.34825	0.121551	-2.86506	0.00416928	0.145716	MISFA	11
ENSG00000247596	1846.07	0.190301	0.0629613	3.02251	0.00250692	0.115553	TWF2	3
ENSG00000247626	1095.11	0.0834524	0.0609282	1.36968	0.170786	0.609368	MARS2	2
ENSG00000247627	27.9459	-0.765551	0.280948	-2.72488	0.0064324	0.184918	MTND4P12	5
ENSG00000247746	246.65	0.0366033	0.11583	0.31601	0.751995	0.935171	USP51	X
ENSG00000248098	1429.76	-0.024073	0.0711994	-0.338106	0.735283	0.930761	BCKDHA	19
ENSG00000248099	12.036	0.333269	0.2856	1.16691	0.243248	0.681525	INSL3	19
ENSG00000248114	17.1803	-0.257025	0.251673	-1.02127	0.307128	0.730331		2
ENSG00000248121	48.7638	0.17089	0.125404	1.36271	0.172974	0.611817	SMURF2P1	17
ENSG00000248124	101.725	-0.823342	0.163403	-5.03874	4.68617e-07	0.000514454	RRN3P1	16
ENSG00000248213	10.3533	-0.826987	0.283494	-2.91712	0.00353276	0.13746	CICP16	4
ENSG00000248235	20.2148	0.445251	0.219431	2.02912	0.0424465	0.389416		8
ENSG00000248278	6.35069	-0.158099	0.265879	-0.594629	0.552092	0.860033	SUMO2P17	17
ENSG00000248313	12.8052	-0.238475	0.526499	-0.452945	0.650588	0.900377	CYP4F27P	2
ENSG00000248329	1296.46	0.0460551	0.18189	0.253203	0.800112	0.950105	APELA	4
ENSG00000248333	2952.35	0.105212	0.0572057	1.83919	0.065888	0.450653	CDK11B	1
ENSG00000248375	29.4092	0.180675	0.153037	1.1806	0.237763	0.676595		4
ENSG00000248383	93.0316	0.0945963	0.114434	0.826644	0.408439	0.789417	PCDHAC1	5
ENSG00000248405	48.069	0.117765	0.151232	0.778705	0.436154	0.803431	PRR5-ARHGAP8	22
ENSG00000248449	16.5054	-0.277352	0.190845	-1.45328	0.146146	0.579261	PCDHGB8P	5
ENSG00000248483	29.825	-0.18896	0.19632	-0.962511	0.335793	0.748313	POU5F2	5
ENSG00000248485	23.1846	-0.0115563	0.1467	-0.0787747	0.937212	0.985146	PCP4L1	1
ENSG00000248487	120.295	0.0156955	0.0967783	0.16218	0.871164	0.972109	ABHD14A	3
ENSG00000248498	4.26367	0.689336	0.561872	1.22686	0.219876	NA	ASNSP1	8
ENSG00000248503	37.9818	-0.351202	0.167254	-2.09981	0.035746	0.362686	C4orf46P2	X
ENSG00000248527	4714.83	0.0933254	0.196158	0.475767	0.63424	0.894862	MTATP6P1	1
ENSG00000248564	6.30286	0.137843	0.265391	0.519395	0.603485	0.881293		4
ENSG00000248592	336.602	-0.0449312	0.111566	-0.402731	0.687146	0.91226	STIMATE-MUSTN1	3
ENSG00000248593	22.8932	0.299917	0.138548	2.16471	0.0304101	0.341887	DSTNP2	12
ENSG00000248618	1.85434	-0.571681	0.683509	-0.836391	0.402935	NA	ENPP7P3	3
ENSG00000248633	91.2754	0.121067	0.0908631	1.33241	0.182726	0.621291	GET1P1	4
ENSG00000248643	266.075	0.0406007	0.1345	0.301865	0.762755	0.938179	RBM14-RBM4	11
ENSG00000248672	6.8936	0.561371	1.09828	0.511135	0.609256	0.883848	LY75-CD302	2
ENSG00000248699	23.9494	-2.50148	0.662417	-3.77629	0.000159182	0.0251894		5
ENSG00000248710	61.6311	-0.0960758	0.215776	-0.445256	0.656135	0.902327	TRIM59-IFT80	3
ENSG00000248712	80.3463	0.0798036	0.112258	0.710892	0.477151	0.828509	CCDC153	11
ENSG00000248746	1978.48	0.0907436	0.142591	0.636389	0.524523	0.849097	ACTN3	11
ENSG00000248751	16.9304	0.385841	0.248515	1.55259	0.120522	0.547746		22
ENSG00000248769	5.83904	-0.38893	0.560239	-0.694221	0.487543	0.831076		5
ENSG00000248771	6.36207	0.0576117	0.258651	0.222739	0.823739	0.958397	SMIM31	4
ENSG00000248780	4.27523	-0.436556	0.474345	-0.920334	0.357398	NA	ARL4AP2	4
ENSG00000248794	3.61106	-0.635397	0.43216	-1.47028	0.141485	NA		5
ENSG00000248863	3.79633	-0.5996	0.477526	-1.25564	0.209247	NA		4
ENSG00000248871	2.2723	-0.651809	1.25117	-0.520958	0.602396	NA	TNFSF12-TNFSF13	17
ENSG00000248905	76.543	-0.0508352	0.0997116	-0.509822	0.610176	0.884375	FMN1	15
ENSG00000248916	5.58844	-0.0674108	0.35364	-0.19062	0.848824	0.965459	NUP210P3	3
ENSG00000248919	217.352	-0.130826	0.202884	-0.64483	0.519038	0.84683	ATP5MF-PTCD1	7
ENSG00000248923	15.8566	-0.652963	0.41879	-1.55916	0.118957	0.5457	MTND5P11	5
ENSG00000248971	10.8423	-0.032139	0.217376	-0.14785	0.882461	0.974634	KRT8P46	4
ENSG00000249013	1.63169	-0.871347	0.877886	-0.992553	0.320928	NA	FTH1P21	4
ENSG00000249072	24238	-0.209877	0.136895	-1.53313	0.125244	0.554834		4
ENSG00000249115	1012.19	0.00680009	0.0542879	0.12526	0.900318	0.980315	HAUS5	19
ENSG00000249119	12.5719	0.541132	0.396335	1.36534	0.172146	0.610827	MTND6P4	5
ENSG00000249141	1.52358	-0.857363	1.22289	-0.701098	0.483242	NA		6
ENSG00000249158	298.975	0.139209	0.173554	0.802112	0.422488	0.7974	PCDHA11	5
ENSG00000249188	33.7554	-0.549877	0.232987	-2.36012	0.0182689	0.274317	ENPP7P1	8
ENSG00000249209	53.9374	0.0971855	0.138977	0.699293	0.484369	0.831076		21
ENSG00000249226	17.2468	-0.458792	0.180995	-2.53484	0.0112499	0.232477	SUCLG2P4	5
ENSG00000249230	16.2286	-0.290398	0.303008	-0.958385	0.337869	0.750084	CDH12P2	5
ENSG00000249240	27.9286	0.255396	0.277044	0.92186	0.356602	0.76156		15
ENSG00000249242	117.273	-0.159447	0.0823112	-1.93713	0.05273	0.417208	TMEM150C	4
ENSG00000249264	39.5425	-0.259239	0.207298	-1.25056	0.211095	0.649408	EEF1A1P9	4
ENSG00000249316	14.5365	-0.307835	0.165685	-1.85796	0.0631754	0.442073		8
ENSG00000249319	5.47285	-0.0408968	0.445157	-0.0918705	0.926801	0.983558		7
ENSG00000249353	7.14148	-0.262159	0.381072	-0.68795	0.491484	0.833115	NPM1P27	5
ENSG00000249437	63.2507	-0.130469	0.231478	-0.563634	0.573003	0.870808	NAIP	5
ENSG00000249459	12.2028	-0.127695	0.250918	-0.508912	0.610814	0.88457	ZNF286B	17
ENSG00000249471	72.696	-0.0166283	0.126831	-0.131106	0.895691	0.978652	ZNF324B	19
ENSG00000249481	9.61513	-0.0477925	0.284849	-0.167782	0.866755	0.970886	SPATS1	6
ENSG00000249504	12.4093	-0.161513	0.787192	-0.205176	0.837435	0.961824	PCDHA14	5
ENSG00000249565	5.00911	-0.99774	0.357986	-2.78709	0.00531836	NA	SERBP1P5	4
ENSG00000249577	8.50451	-0.221201	0.246263	-0.898229	0.369063	0.769357		5
ENSG00000249616	4.66351	-0.161717	0.305513	-0.529329	0.596577	NA	CCNB3P1	5
ENSG00000249624	13.4928	-1.04401	0.418864	-2.49248	0.0126856	0.241407	IFNAR2-IL10RB	21
ENSG00000249626	42.1863	-0.572283	0.147189	-3.88807	0.000101043	0.0190841	PPP4R2P4	3
ENSG00000249709	231.873	0.0147758	0.066383	0.222583	0.82386	0.958397	ZNF564	19
ENSG00000249715	70.4377	-0.185811	0.125573	-1.47971	0.138951	0.570785	FER1L5	2
ENSG00000249721	6.27948	-0.168117	0.451093	-0.372688	0.709381	0.921005		5
ENSG00000249751	45.6662	0.126221	0.093571	1.34894	0.177358	0.61654	ECSCR	5
ENSG00000249773	36.6333	-0.165836	0.148346	-1.1179	0.263608	0.699305		7
ENSG00000249839	9.41204	0.606258	0.603463	1.00463	0.315074	0.734258		15
ENSG00000249853	239.757	-0.0487154	0.13576	-0.358835	0.719719	0.924165	HS3ST5	6
ENSG00000249855	27.9919	-0.135776	0.147314	-0.921672	0.356699	0.76156	EEF1A1P19	5
ENSG00000249863	11.398	-0.19763	0.261229	-0.756541	0.449325	0.812476		4
ENSG00000249884	23.5873	0.365051	0.290875	1.25501	0.209475	0.648017	RNF103-CHMP3	2
ENSG00000249896	5.28955	-0.0933294	0.333204	-0.280097	0.779403	0.943016	JAKMIP1-DT	4
ENSG00000249915	1811.12	0.161673	0.0498046	3.24615	0.00116976	0.0774762	PDCD6	5
ENSG00000249931	50.0744	-0.116553	0.211054	-0.552244	0.580781	0.873599	GOLGA8K	15
ENSG00000249992	514.245	0.0199814	0.130123	0.153558	0.877958	0.973687	TMEM158	3
ENSG00000250017	20.489	-0.456631	0.21461	-2.12773	0.0333598	0.353462		5
ENSG00000250021	597.196	0.0476885	0.0755708	0.631044	0.528012	0.851101	ARPIN-AP3S2	15
ENSG00000250067	338.697	-0.459175	0.133612	-3.43664	0.000588972	0.0579761	YJEFN3	19
ENSG00000250068	5.14925	0.00462174	0.378277	0.0122179	0.990252	NA		9
ENSG00000250120	342.585	-0.00700216	0.119747	-0.0584747	0.95337	0.988317	PCDHA10	5
ENSG00000250138	57.0535	-0.826396	0.332748	-2.48355	0.013008	0.242271		5
ENSG00000250151	42.5108	-0.0112182	0.183284	-0.0612067	0.951195	0.988217	ARPC4-TTLL3	3
ENSG00000250182	17.7019	0.253221	0.256727	0.986343	0.323965	0.740228	EEF1A1P13	5
ENSG00000250251	357.448	-0.0811814	0.177126	-0.458325	0.646719	0.899415	PKD1P6	16
ENSG00000250264	61.4016	0.523251	0.397007	1.31799	0.187507	0.626749		6
ENSG00000250290	3.90056	-0.427291	0.479967	-0.890249	0.373332	NA	NCAPGP1	8
ENSG00000250299	116.509	-0.020604	0.0940905	-0.218981	0.826665	0.958645	MRPS31P4	13
ENSG00000250305	67.5702	-0.192322	0.125356	-1.53421	0.124979	0.554778	TRMT9B	8
ENSG00000250312	321.383	0.17436	0.0915749	1.90402	0.0569078	0.427166	ZNF718	4
ENSG00000250317	1137.63	0.0939327	0.0692284	1.35685	0.174828	0.614474	SMIM20	4
ENSG00000250318	11.0637	-0.0488827	0.318613	-0.153423	0.878064	0.973687	RPL13AP26	22
ENSG00000250327	14.3075	-0.25902	0.224245	-1.15508	0.248058	0.684595	RPSAP70	4
ENSG00000250349	2.40194	1.58817	0.750544	2.11602	0.0343429	NA		X
ENSG00000250366	1841.8	0.0164273	0.0690033	0.238065	0.811831	0.953833	TUNAR	14
ENSG00000250420	19.938	-0.36768	0.204415	-1.7987	0.0720663	0.464202	AACSP1	5
ENSG00000250422	13.3824	-0.549701	0.261596	-2.10134	0.0356115	0.362618		5
ENSG00000250461	5.71796	-0.270815	0.487675	-0.555318	0.578677	0.87287		5
ENSG00000250462	61.3948	0.148551	0.0911055	1.63054	0.102988	0.520894	LRRC37BP1	17
ENSG00000250479	564.779	0.236341	0.140409	1.68323	0.0923313	0.50437	CHCHD10	22
ENSG00000250506	235.259	-0.0985869	0.196599	-0.501463	0.616045	0.887536	CDK3	17
ENSG00000250510	228.989	0.326052	0.127771	2.55185	0.0107153	0.228314	GPR162	12
ENSG00000250517	3.83113	-0.635378	0.436717	-1.4549	0.145697	NA	LDHAL6CP	12
ENSG00000250539	8.40164	0.240473	0.268238	0.896493	0.36999	0.769851	KRT8P33	5
ENSG00000250565	147.56	0.0103381	0.0913712	0.113144	0.909916	0.981514	ATP6V1E2	2
ENSG00000250571	332.921	-0.228801	0.123254	-1.85634	0.0634057	0.442479	GLI4	8
ENSG00000250575	472.723	-0.354866	0.174134	-2.03789	0.0415609	0.385773		1
ENSG00000250644	67.7894	0.0598905	0.10947	0.547096	0.584313	0.874887		11
ENSG00000250654	7.32449	-0.0598153	0.249816	-0.239438	0.810766	0.953475		12
ENSG00000250669	8.16058	-0.570665	0.348508	-1.63745	0.101537	0.519211		5
ENSG00000250673	7.07567	-0.143145	0.251213	-0.569814	0.568804	0.868769	REELD1	4
ENSG00000250709	33.0746	-0.176355	0.243948	-0.722923	0.469727	0.823231	CCDC169-SOHLH2	13
ENSG00000250722	208.453	0.424755	0.134477	3.15856	0.00158551	0.088411	SELENOP	5
ENSG00000250770	10.5303	-0.239742	0.274758	-0.872558	0.382904	0.774933		12
ENSG00000250796	5.42715	-0.251771	0.307652	-0.818361	0.413151	0.792437	CIDECP2	3
ENSG00000250869	8.19182	-0.380656	0.403119	-0.944278	0.345028	0.754533		8
ENSG00000250933	3.45792	-0.775136	0.539209	-1.43754	0.150564	NA	GAPDHP66	18
ENSG00000250942	4.54782	-0.252512	0.499619	-0.505409	0.613272	NA	ENPP7P11	4
ENSG00000250982	3.4914	-0.771506	0.45968	-1.67835	0.0932781	NA	GAPDHP35	16
ENSG00000251013	5.34516	-0.978492	0.514044	-1.90352	0.0569731	0.427166	GAPDHP62	8
ENSG00000251046	10.5704	-0.261539	0.26754	-0.977571	0.328287	0.743302	ZNF969P	4
ENSG00000251050	18.8493	-0.219862	0.245234	-0.89654	0.369964	0.769851	RBX1P2	5
ENSG00000251079	33.7292	-0.223092	0.160544	-1.3896	0.164649	0.60212	BMS1P2	10
ENSG00000251158	11.4873	-0.556266	0.540928	-1.02835	0.303783	0.727564		5
ENSG00000251188	112.829	-0.192025	0.0953137	-2.01466	0.0439399	0.392353		4
ENSG00000251192	157.419	-0.151122	0.0696125	-2.1709	0.0299388	0.340455	ZNF674	X
ENSG00000251201	97.7622	0.163801	0.134309	1.21958	0.222625	0.661547	TMED7-TICAM2	5
ENSG00000251229	13.492	-0.203061	0.245968	-0.825559	0.409054	0.789666		4
ENSG00000251246	22.9161	0.188202	0.207982	0.904896	0.36552	0.767895	EFNA4-EFNA3	1
ENSG00000251247	185.883	-0.12072	0.0680122	-1.77498	0.075902	0.472605	ZNF345	19
ENSG00000251271	6.28665	0.0946827	0.274134	0.345388	0.729803	0.928374	ALG1L7P	4
ENSG00000251287	16.2221	-0.0310587	0.178184	-0.174307	0.861624	0.969955	ALG1L2	3
ENSG00000251322	300.889	0.0824047	0.123287	0.668396	0.503881	0.838767	SHANK3	22
ENSG00000251349	244.65	-1.41215	0.662037	-2.13305	0.032921	0.353063	MSANTD3-TMEFF1	9
ENSG00000251357	3.61569	-0.418826	0.57033	-0.734358	0.462731	NA		22
ENSG00000251369	442.382	-0.0368086	0.0534679	-0.688424	0.491186	0.832976	ZNF550	19
ENSG00000251402	7.60348	0.169709	0.469529	0.361445	0.717767	0.923812	FAM90A25P	8
ENSG00000251411	6.06023	0.0672706	0.28982	0.232112	0.816451	0.955722	ARPC1AP4	4
ENSG00000251429	8.7487	-0.23625	0.260079	-0.90838	0.363678	0.767133	AIDAP2	4
ENSG00000251451	5.86951	0.0523077	0.317726	0.164631	0.869234	0.971222	GTF2IP9	7
ENSG00000251468	2.78844	-0.0558344	0.878943	-0.0635245	0.949349	NA		8
ENSG00000251474	24.9898	-0.218533	0.200553	-1.08965	0.275867	0.709355	RPL32P3	3
ENSG00000251485	37.0017	-0.0346967	0.174721	-0.198584	0.842588	0.963594	NRBF2P6	2
ENSG00000251493	22.0259	0.0383003	0.171314	0.223568	0.823094	0.958397	FOXD1	5
ENSG00000251503	54.002	0.0644831	0.124411	0.518306	0.604245	0.881603	CENPS-CORT	1
ENSG00000251550	13.6288	-0.0318714	0.275583	-0.115651	0.907929	0.981514		17
ENSG00000251566	5.20556	-0.61999	0.38085	-1.62791	0.103544	0.520894	HMGB1P35	5
ENSG00000251595	209.759	-0.125112	0.111761	-1.11947	0.262941	0.698999	ABCA11P	4
ENSG00000251609	9.15707	-0.0841145	0.267033	-0.314997	0.752764	0.935243	SETP12	4
ENSG00000251634	3.696	-0.889193	0.947272	-0.938688	0.347891	NA	NAIPP4	5
ENSG00000251664	236.314	-0.116595	0.128373	-0.908253	0.363745	0.767133	PCDHA12	5
ENSG00000251667	5.18239	0.0701181	0.317623	0.220759	0.82528	0.958397	BRCC3P1	5
ENSG00000251669	32.2806	-0.20079	0.154032	-1.30356	0.192385	0.631715	FAM86EP	4
ENSG00000251689	14.5762	-0.118741	0.192996	-0.615251	0.538389	0.855355		4
ENSG00000251705	1577.7	-0.0652193	0.254849	-0.255914	0.798018	0.949475	RNA5-8SP6	Y
ENSG00000253144	9.16173	0.453788	0.561438	0.808259	0.418942	0.796188		5
ENSG00000253159	28.7661	-0.418745	0.215355	-1.94444	0.0518421	0.415001	PCDHGA12	5
ENSG00000253166	6.12809	0.534498	0.307095	1.74049	0.0817721	0.485884		8
ENSG00000253183	5.27229	-0.427707	0.377365	-1.1334	0.257045	0.692453		7
ENSG00000253213	4.36359	-0.680599	0.38757	-1.75607	0.0790772	NA	USP12P1	5
ENSG00000253219	3.83452	-0.0735662	0.509127	-0.144495	0.88511	NA	KRT18P41	5
ENSG00000253250	268.234	0.135289	0.0750989	1.80148	0.0716266	0.463479	C8orf88	8
ENSG00000253251	81.5615	0.163051	0.110671	1.47329	0.140673	0.573914	SHLD3	5
ENSG00000253276	665.651	0.0462866	0.0601498	0.769522	0.441583	0.808465	CCDC71L	7
ENSG00000253293	2.08677	-1.04384	0.691121	-1.51036	0.130952	NA	HOXA10	7
ENSG00000253304	342.382	0.290102	0.130651	2.22044	0.0263887	0.322415	TMEM200B	1
ENSG00000253305	277.128	-0.184934	0.125212	-1.47697	0.139684	0.572072	PCDHGB6	5
ENSG00000253309	15.7004	0.142703	0.22434	0.6361	0.524711	0.849097	SERPINE3	13
ENSG00000253313	236.825	0.168419	0.0940419	1.79089	0.0733109	0.467516	C1orf210	1
ENSG00000253326	140.436	-0.267951	0.15599	-1.71775	0.0858431	0.494372		1
ENSG00000253328	5.25593	-0.392606	0.295315	-1.32945	0.1837	0.622072	SUMO2P19	8
ENSG00000253352	5240.98	-0.075535	0.0698282	-1.08173	0.279374	0.712009	TUG1	22
ENSG00000253368	1312.02	0.063685	0.0669709	0.950935	0.341638	0.752448	TRNP1	1
ENSG00000253485	36.9597	-0.0901376	0.144508	-0.623755	0.532788	0.852611	PCDHGA5	5
ENSG00000253488	14.8822	-0.137622	0.363611	-0.378486	0.70507	0.918499	SINHCAFP3	8
ENSG00000253520	4.43737	-0.100986	0.32813	-0.307763	0.758263	NA		5
ENSG00000253537	26.1234	0.100341	0.17302	0.579938	0.561957	0.864284	PCDHGA7	5
ENSG00000253540	5.7166	-0.445593	0.259823	-1.71499	0.0863472	0.495161	FAM86HP	3
ENSG00000253558	15.6579	-0.132929	0.20964	-0.634082	0.526028	0.84997		5
ENSG00000253611	6.59884	-0.240984	0.339493	-0.709837	0.477805	0.828711	VN1R46P	8
ENSG00000253620	10.0835	0.012545	0.222187	0.0564617	0.954974	0.98869		8
ENSG00000253623	5.57609	-0.147538	0.288068	-0.512162	0.608538	0.883677		8
ENSG00000253626	34.7456	-0.123383	0.199898	-0.617227	0.537085	0.854443	EIF5AL1	10
ENSG00000253649	13.1078	-0.100324	0.209962	-0.477819	0.632779	0.894476	PRSS51	8
ENSG00000253667	4.2897	-0.764279	0.398118	-1.91973	0.054892	NA		8
ENSG00000253710	1321.08	0.0133168	0.0983042	0.135465	0.892244	0.97677	ALG11	13
ENSG00000253719	2979.19	-0.0333599	0.0444186	-0.751035	0.452631	0.814134	ATXN7L3B	12
ENSG00000253729	10672.2	-0.0491792	0.131924	-0.372785	0.709309	0.920979	PRKDC	8
ENSG00000253731	84.1993	-0.0298033	0.134176	-0.222121	0.82422	0.958397	PCDHGA6	5
ENSG00000253767	33.477	0.0489373	0.183334	0.266929	0.789524	0.946396	PCDHGA8	5
ENSG00000253771	6.84184	0.0275968	0.275913	0.10002	0.920328	0.982926	TPTE2P1	13
ENSG00000253797	67.9924	-1.59727	1.24149	-1.28658	0.198241	0.63696	UTP14C	13
ENSG00000253816	189.838	-0.00143082	0.083324	-0.0171717	0.9863	0.997085	GUSBP14	5
ENSG00000253831	14.4074	0.369405	0.246753	1.49707	0.134376	0.564849	ETV3L	1
ENSG00000253846	421.111	0.0422533	0.15567	0.271428	0.786062	0.945722	PCDHGA10	5
ENSG00000253861	4.32916	11.0598	3.1281	3.53564	0.000406792	NA	SLC2A3P1	5
ENSG00000253873	166.101	-0.0969922	0.275508	-0.352048	0.724802	0.926438	PCDHGA11	5
ENSG00000253910	70.9843	-0.190873	0.184863	-1.03251	0.301833	0.726194	PCDHGB2	5
ENSG00000253923	9.9431	-0.65636	0.26047	-2.5199	0.0117387	0.237487		8
ENSG00000253953	197.575	0.159945	0.18584	0.860661	0.389425	0.779161	PCDHGB4	5
ENSG00000253958	71.4462	1.28893	0.730357	1.7648	0.0775977	0.477519	CLDN23	8
ENSG00000253966	7.47049	0.256138	0.252626	1.0139	0.310629	0.732161		5
ENSG00000254004	902.042	-0.126178	0.0533189	-2.36649	0.0179579	0.27268	ZNF260	19
ENSG00000254013	5.81604	-0.0416732	0.31334	-0.132997	0.894196	0.97787	MAP2K1P1	8
ENSG00000254067	12.2536	-0.549331	0.242375	-2.26645	0.0234239	0.305987		8
ENSG00000254087	1327.9	0.114993	0.0696787	1.65034	0.098874	0.513889	LYN	8
ENSG00000254093	960.596	0.16638	0.0682335	2.43838	0.0147531	0.252571	PINX1	8
ENSG00000254122	260.963	-0.271338	0.171495	-1.58219	0.113605	0.537286	PCDHGB7	5
ENSG00000254206	438.341	-0.411712	0.234796	-1.75349	0.0795175	0.480889	NPIPB11	16
ENSG00000254221	43.9111	-0.68632	0.212182	-3.23459	0.00121819	0.0776648	PCDHGB1	5
ENSG00000254245	13.5473	0.308781	0.353517	0.873457	0.382414	0.774485	PCDHGA3	5
ENSG00000254252	29.0084	-0.607093	0.172602	-3.5173	0.000435955	0.0490868	RPL7P20	5
ENSG00000254398	8.79504	-0.275478	0.332687	-0.82804	0.407648	0.788857		15
ENSG00000254402	12.9363	0.0546557	0.340241	0.160638	0.872378	0.972244	LRRC24	8
ENSG00000254413	388.788	-0.27527	0.165896	-1.6593	0.0970562	0.512257	CHKB-CPT1B	22
ENSG00000254415	15.2075	-0.233646	0.278339	-0.839427	0.40123	0.78574	SIGLEC14	19
ENSG00000254469	101.022	-0.0176238	0.108623	-0.162247	0.871111	0.972109	XNDC1N	11
ENSG00000254470	506.116	0.0726002	0.071392	1.01692	0.30919	0.73183	AP5B1	11
ENSG00000254483	36.3586	0.0263002	0.148181	0.177487	0.859126	0.969191	SUGT1P4	9
ENSG00000254503	9.70152	-0.576722	0.328577	-1.75521	0.0792227	0.479844		19
ENSG00000254505	692.159	0.0535219	0.0823467	0.649959	0.515719	0.84565	CHMP4A	14
ENSG00000254509	9.88937	-0.187465	0.200174	-0.93651	0.349011	0.756462		11
ENSG00000254521	3.36002	-1.25756	0.781833	-1.60848	0.10773	NA	SIGLEC12	19
ENSG00000254535	124.89	0.0156109	0.101242	0.154194	0.877457	0.973687	PABPC4L	4
ENSG00000254536	91.1018	-0.416632	0.126267	-3.29961	0.000968181	0.0733021		10
ENSG00000254553	88.5058	0.00587491	0.197587	0.0297333	0.97628	0.993696		1
ENSG00000254579	5.58253	-0.608401	0.451221	-1.34834	0.177548	0.61654		11
ENSG00000254585	214.64	0.0174313	0.133679	0.130396	0.896253	0.979003	MAGEL2	15
ENSG00000254593	6.28888	0.311859	0.426109	0.731877	0.464244	0.820197	OR7E126P	11
ENSG00000254595	13.6602	-0.235227	0.20452	-1.15014	0.250085	0.686088		11
ENSG00000254612	5.33081	-0.0606963	0.316759	-0.191617	0.848043	0.965196	DNAJB6P1	11
ENSG00000254618	9.75591	0.0596002	0.27974	0.213056	0.831283	0.960043	TMED10P1	8
ENSG00000254633	52.2783	-0.233594	0.150298	-1.55421	0.120135	0.54702	STRA6LP	9
ENSG00000254634	11.5123	-0.386616	0.302565	-1.27779	0.201322	0.639311	SMG1P6	16
ENSG00000254656	4.35533	1.43882	0.654246	2.19921	0.0278629	NA	RTL1	14
ENSG00000254681	228.216	-0.499432	0.29381	-1.69985	0.0891597	0.498279	PKD1P5	16
ENSG00000254685	125.68	0.0477344	0.130481	0.365833	0.714489	0.922401	FPGT	1
ENSG00000254692	46.5386	0.21139	0.292024	0.723878	0.469141	0.823168		14
ENSG00000254701	23.6893	-0.0318957	0.380361	-0.0838564	0.933171	0.984765		5
ENSG00000254704	7.51066	-1.47073	0.915794	-1.60596	0.108282	0.528873		11
ENSG00000254706	38.9659	-0.0901724	0.235274	-0.383266	0.701523	0.917107		1
ENSG00000254717	4.15434	-0.342441	0.365171	-0.937755	0.34837	NA	GLYATL1P2	11
ENSG00000254726	3339.35	0.167818	0.0902506	1.85947	0.0629608	0.441919	MEX3A	1
ENSG00000254732	7.42054	-0.78956	0.405958	-1.94493	0.0517836	0.415001		11
ENSG00000254759	3.54087	-0.0486959	0.402789	-0.120897	0.903773	NA	NAP1L1P1	11
ENSG00000254772	48941.1	0.162802	0.0762877	2.13405	0.0328387	0.353063	EEF1G	11
ENSG00000254779	4.87836	-0.787836	0.304475	-2.58752	0.00966699	NA	EGLN1P1	15
ENSG00000254788	7.60047	0.016025	0.311442	0.0514542	0.958964	0.989521	CKLF-CMTM1	16
ENSG00000254792	8.27251	-0.133356	0.25357	-0.525915	0.598947	0.880401		11
ENSG00000254806	29.2231	0.495588	0.189505	2.61517	0.00891835	0.211242	SYS1-DBNDD2	20
ENSG00000254838	10.7624	-0.00169064	0.203592	-0.00830406	0.993374	0.998426	GVINP1	11
ENSG00000254852	150.358	0.0632002	0.247955	0.254886	0.798811	0.949652	NPIPA2	16
ENSG00000254858	910.327	0.0999206	0.0522475	1.91245	0.0558187	0.424147	MPV17L2	19
ENSG00000254877	6.07261	0.267734	0.296083	0.904252	0.365862	0.767895		11
ENSG00000254901	327.908	0.0840069	0.0732721	1.14651	0.251585	0.686728	BORCS8	19
ENSG00000254941	15.2584	-0.329238	0.180734	-1.82168	0.068504	0.455727		11
ENSG00000254978	10.3014	-0.124643	0.19106	-0.652376	0.514159	0.844223	ALG1L9P	11
ENSG00000254979	19.585	-0.20218	0.271	-0.746051	0.455637	0.816434		11
ENSG00000254986	2240.39	0.0502857	0.0751707	0.668954	0.503525	0.838732	DPP3	11
ENSG00000254995	78.5823	-0.131619	0.152823	-0.861254	0.389098	0.779042	STX16-NPEPL1	20
ENSG00000254996	537.387	-0.122882	0.123699	-0.993393	0.320518	0.738246	ANKHD1-EIF4EBP3	5
ENSG00000254999	4702.41	0.108621	0.0750522	1.44728	0.147819	0.581353	BRK1	3
ENSG00000255072	754.037	0.158964	0.0747653	2.12617	0.0334891	0.353932	PIGY	4
ENSG00000255073	10.3917	0.767972	0.973102	0.7892	0.429995	0.801047	ZFP91-CNTF	11
ENSG00000255104	52.8909	-0.270463	0.192754	-1.40315	0.160572	0.597427	ZNF286A-TBC1D26	17
ENSG00000255112	2251.05	0.0346555	0.0504414	0.687044	0.492055	0.83366	CHMP1B	18
ENSG00000255150	53.764	-0.00541537	0.13051	-0.0414939	0.966902	0.991989	EID3	12
ENSG00000255152	4.05279	-0.420247	0.710183	-0.591745	0.554021	NA	MSH5-SAPCD1	6
ENSG00000255154	309.591	0.191559	0.102831	1.86285	0.0624839	0.441862	HTD2	3
ENSG00000255185	82.4392	-0.410811	0.117753	-3.48875	0.000485279	0.0519752	PDXDC2P	16
ENSG00000255192	141.946	-0.301889	0.275338	-1.09643	0.272889	0.707081	NANOGP8	15
ENSG00000255200	16.9707	-0.0281772	0.179749	-0.156759	0.875435	0.972861	PGAM1P8	11
ENSG00000255282	6.22137	0.0231422	0.299462	0.0772793	0.938401	0.985233	WTAPP1	11
ENSG00000255292	3.21548	0.385805	0.720825	0.535226	0.592493	NA		11
ENSG00000255302	4201.35	-0.0178463	0.0666968	-0.267573	0.789028	0.946326	EID1	15
ENSG00000255319	12.4422	0.0102743	0.229262	0.0448146	0.964255	0.99123	ENPP7P8	11
ENSG00000255330	282.14	-0.0682768	0.107514	-0.635053	0.525394	0.849545		6
ENSG00000255339	32.7106	-0.250787	0.161028	-1.55741	0.119373	0.546021		10
ENSG00000255346	14.7241	0.0778166	0.210449	0.369764	0.711558	0.921584	NOX5	15
ENSG00000255356	1.15077	-2.04832	3.59386	-0.56995	0.568711	NA		12
ENSG00000255397	10.5803	-0.166109	0.23301	-0.712885	0.475917	0.827635	NASPP1	8
ENSG00000255408	157.29	-0.385352	0.195046	-1.97569	0.0481895	0.404806	PCDHA3	5
ENSG00000255423	40.8478	-0.184747	0.140289	-1.31691	0.187869	0.627242	EBLN2	3
ENSG00000255439	76.9655	0.345707	0.298525	1.15805	0.246844	0.684216		16
ENSG00000255445	6.29294	-0.673181	0.359506	-1.87252	0.0611348	0.439502		11
ENSG00000255459	19.0029	0.00322096	0.179547	0.0179393	0.985687	0.996868		8
ENSG00000255508	356.646	0.169433	0.0787663	2.15109	0.0314692	0.346556		11
ENSG00000255529	1244.04	-0.057457	0.0673124	-0.853588	0.393333	0.781815	POLR2M	15
ENSG00000255561	82.0275	-0.0274	0.0856189	-0.320023	0.748951	0.93445	FDXACB1	11
ENSG00000255566	6.31484	-0.406684	0.347889	-1.16901	0.242401	0.681408		12
ENSG00000255581	4.13483	-0.566082	0.405173	-1.39714	0.162373	NA		12
ENSG00000255585	28.6955	-0.181642	0.20562	-0.883388	0.377027	0.772577		9
ENSG00000255622	14.9354	-0.668004	0.238929	-2.79583	0.00517673	0.164117	PCDHB17P	5
ENSG00000255624	64.5139	-0.293954	0.266633	-1.10247	0.270259	0.70579	C10orf88B	10
ENSG00000255639	391.465	0.0298005	0.092103	0.323556	0.746274	0.934145		12
ENSG00000255642	11.8959	-0.712392	0.578884	-1.23063	0.218461	0.656841	PABPC1P4	12
ENSG00000255663	71.0042	0.107146	0.303883	0.352589	0.724397	0.926125		11
ENSG00000255690	314.933	0.0397308	0.0956489	0.415382	0.677862	0.910006	TRIL	7
ENSG00000255710	14.3949	-0.635311	0.206255	-3.08022	0.0020685	0.104339	ISG20L2P2	11
ENSG00000255730	3.52841	0.50554	0.825267	0.612578	0.540155	NA		19
ENSG00000255753	14.499	-0.150616	0.234323	-0.642771	0.520373	0.847107		12
ENSG00000255757	21.0012	-0.325054	0.211777	-1.53489	0.124812	0.554549		12
ENSG00000255769	240.178	-0.312641	0.172235	-1.8152	0.0694932	0.458571	GOLGA2P10	15
ENSG00000255804	12.5942	-0.153203	0.176525	-0.867881	0.38546	0.776834	OR6J1	14
ENSG00000255835	1.82574	2.87654	2.07046	1.38932	0.164734	NA		1
ENSG00000255836	68.3536	0.00400953	0.118128	0.0339423	0.972923	0.993396		12
ENSG00000255837	25.6082	-0.0841876	0.1809	-0.465382	0.641658	0.897922	TAS2R20	12
ENSG00000255872	7.0767	-0.172499	0.508577	-0.339179	0.734475	0.930283		9
ENSG00000255964	4.22736	-0.548092	0.36584	-1.49817	0.134088	NA	HSPD1P12	12
ENSG00000255974	8.41235	-0.435162	0.312258	-1.3936	0.16344	0.601072	CYP2A6	19
ENSG00000256029	5.92977	0.0264248	0.288362	0.0916373	0.926986	0.983558		1
ENSG00000256043	377.447	-0.305384	0.123387	-2.47502	0.013323	0.244366	CTSO	4
ENSG00000256053	835.668	0.0403301	0.0622044	0.648348	0.51676	0.846537	COA8	14
ENSG00000256060	161.314	-0.041995	0.108748	-0.386167	0.699373	0.916411	TRAPPC2B	19
ENSG00000256061	156.174	-0.0814264	0.130111	-0.625822	0.531432	0.852397	DNAAF4	15
ENSG00000256069	21.4248	-0.059641	0.155018	-0.384737	0.700432	0.91691	A2MP1	12
ENSG00000256087	238.016	0.0523925	0.0627428	0.835035	0.403698	0.786747	ZNF432	19
ENSG00000256206	5.01067	0.226385	0.413747	0.54716	0.584269	NA		11
ENSG00000256223	297.57	-0.189327	0.06989	-2.70893	0.00675013	0.188839	ZNF10	12
ENSG00000256229	491.372	-0.0585538	0.234138	-0.250083	0.802523	0.951084	ZNF486	19
ENSG00000256235	402.348	0.0810361	0.0552889	1.46568	0.142734	0.574898	SMIM3	5
ENSG00000256269	2164.39	-0.0432076	0.0860992	-0.501835	0.615784	0.887536	HMBS	11
ENSG00000256282	19.2221	-0.172321	0.196867	-0.875315	0.381402	0.774208	MTCH1P2	11
ENSG00000256294	149.608	-0.0689231	0.0735015	-0.937711	0.348393	0.75608	ZNF225	19
ENSG00000256338	7.91713	-0.780838	0.467628	-1.66978	0.0949622	0.50885	RPL41P2	15
ENSG00000256340	4.38965	0.392834	0.356448	1.10208	0.270427	NA	ABCC6P1	16
ENSG00000256349	6.68943	1.68518	1.48979	1.13115	0.257992	0.693439		11
ENSG00000256407	5.17984	0.0150413	0.40373	0.0372558	0.970281	NA		1
ENSG00000256453	39.685	0.0724129	0.24868	0.291189	0.770907	0.940366	DND1	5
ENSG00000256463	85.1959	-0.215957	0.15613	-1.38319	0.166606	0.603979	SALL3	18
ENSG00000256500	125.52	0.261406	0.447758	0.583811	0.559348	0.862442		14
ENSG00000256514	5.89443	0.671331	1.17528	0.571207	0.567859	0.868325		11
ENSG00000256525	757.676	0.00973812	0.040578	0.239985	0.810342	0.953414	POLG2	17
ENSG00000256537	1040.02	0.0112937	0.0459819	0.245612	0.805983	0.9518	SMIM10L1	12
ENSG00000256552	78.7094	-0.0514995	0.0855666	-0.601865	0.547264	0.858707		12
ENSG00000256574	4.28161	0.13634	0.480651	0.283656	0.776674	NA	OR13A1	10
ENSG00000256591	278.532	0.119454	0.108814	1.09778	0.272298	0.70702		11
ENSG00000256594	52.9444	-0.451585	0.152577	-2.95971	0.00307928	0.128474		12
ENSG00000256612	6.18648	0.204731	0.303598	0.674351	0.500088	0.836976	CYP2B7P	19
ENSG00000256616	6.92643	-0.21035	0.254919	-0.825167	0.409277	0.789733	ADGRA3P1	18
ENSG00000256646	278.205	0.148682	0.124654	1.19276	0.232963	0.671564		7
ENSG00000256664	11.1494	-0.108919	0.561616	-0.193938	0.846224	0.964405		12
ENSG00000256667	77.1009	-0.306211	0.157924	-1.93898	0.0525041	0.416822	KLRA1P	12
ENSG00000256671	4.72013	0.178276	0.393473	0.453084	0.650488	NA	LIMS4	2
ENSG00000256673	23.5674	-0.148667	0.211452	-0.703077	0.482008	0.831076		12
ENSG00000256683	157.631	0.0385042	0.0933212	0.412599	0.679901	0.91108	ZNF350	19
ENSG00000256713	17.6889	0.0249393	0.205638	0.121278	0.903471	0.981171	PGA5	11
ENSG00000256771	635.502	-0.192256	0.0550543	-3.49212	0.000479205	0.0519752	ZNF253	19
ENSG00000256806	117.827	-0.0847272	0.0956396	-0.885901	0.375671	0.772442	C17orf100	17
ENSG00000256966	4.26014	0.585298	0.727488	0.804547	0.421081	NA		9
ENSG00000256984	56.4172	-0.198652	0.190527	-1.04264	0.297115	0.722802		12
ENSG00000257008	7.38995	0.0542194	0.396457	0.13676	0.891221	0.976516	GPR142	17
ENSG00000257017	8.04515	-0.106891	0.241719	-0.442212	0.658336	0.902635	HP	16
ENSG00000257093	336.466	-0.630773	0.324551	-1.94353	0.0519525	0.415001	DENND11	7
ENSG00000257103	2961.99	-0.0140949	0.123304	-0.11431	0.908992	0.981514	LSM14A	19
ENSG00000257108	23.8795	-0.0101232	0.151034	-0.0670258	0.946561	0.987207	NHLRC4	16
ENSG00000257150	56.0574	0.131026	0.0957518	1.36839	0.171189	0.609802	PGAM1P5	12
ENSG00000257218	1041.45	0.0564935	0.0449204	1.25764	0.208523	0.646721	GATC	12
ENSG00000257246	10.202	0.00755221	0.372791	0.0202585	0.983837	0.99606	PHB1P19	12
ENSG00000257267	644.734	-0.00877706	0.0469484	-0.186951	0.851699	0.965977	ZNF271P	18
ENSG00000257315	269.77	0.0686775	0.252703	0.271772	0.785797	0.945722	ZBED6	1
ENSG00000257355	6.70018	-0.242767	0.356875	-0.680256	0.496342	0.835002		19
ENSG00000257365	471.575	-0.0706289	0.0533567	-1.32371	0.185599	0.624211	FNTB	14
ENSG00000257390	20.7074	0.410574	0.424792	0.96653	0.333779	0.747416		12
ENSG00000257446	111.89	-0.275278	0.114786	-2.39818	0.0164766	0.266492	ZNF878	19
ENSG00000257489	19.5347	0.028298	0.171473	0.165029	0.868921	0.971222		12
ENSG00000257501	6.30814	-0.0647752	0.300355	-0.215662	0.829251	0.959729	PAFAH1B2P2	12
ENSG00000257511	8.8202	-0.312153	0.219807	-1.42013	0.155571	0.590555		12
ENSG00000257524	162.482	0.221711	0.181356	1.22252	0.221512	0.660588		9
ENSG00000257529	1837.88	-0.00958683	0.254995	-0.0375961	0.97001	0.9926	RPL36A-HNRNPH2	X
ENSG00000257539	8.87277	0.283604	0.275375	1.02988	0.303064	0.72714	HSPA8P14	12
ENSG00000257591	111.313	-0.111049	0.116523	-0.953016	0.340582	0.752156	ZNF625	19
ENSG00000257594	128.736	0.0442144	0.0963305	0.458987	0.646244	0.899415	GALNT4	12
ENSG00000257704	137.98	0.0494241	0.164894	0.299733	0.764381	0.938749	INAFM1	19
ENSG00000257727	2842.85	0.0588667	0.0640046	0.919726	0.357716	0.762352	CNPY2	12
ENSG00000257767	1.84227	2.9062	2.4794	1.17214	0.241142	NA		12
ENSG00000257800	15.3171	0.252502	0.235125	1.07391	0.282864	0.715614	FNBP1P1	2
ENSG00000257921	18.9527	0.061578	0.33261	0.185136	0.853123	0.966764		12
ENSG00000257923	1765.65	-0.124679	0.0629727	-1.9799	0.0477152	0.403881	CUX1	7
ENSG00000257949	260.329	0.176062	0.107455	1.63847	0.101323	0.518729	TEN1	17
ENSG00000257950	111.828	-0.017328	0.0912746	-0.189844	0.849431	0.965478	P2RX5-TAX1BP3	17
ENSG00000257951	47.9783	-0.00154769	0.113486	-0.0136376	0.989119	0.997615		12
ENSG00000257954	3.35398	-0.128628	0.472976	-0.271956	0.785656	NA		12
ENSG00000257966	30.0009	-0.13889	0.169927	-0.817352	0.413727	0.792919	OLA1P3	12
ENSG00000258072	26.8674	-0.127759	0.148064	-0.862867	0.388211	0.778505		12
ENSG00000258102	9.9826	0.0327085	0.233066	0.14034	0.888391	0.975708	MAP1LC3B2	12
ENSG00000258186	45.4125	0.0659915	0.126035	0.523598	0.600558	0.880902	SLC7A5P2	16
ENSG00000258284	3.03031	-0.254662	0.497165	-0.512229	0.608491	NA	POLR2KP1	12
ENSG00000258289	829.143	-0.00405006	0.0663715	-0.0610211	0.951342	0.988217	CHURC1	14
ENSG00000258311	77.1351	-0.0387962	0.108463	-0.357692	0.720574	0.924544		12
ENSG00000258315	2036.25	0.081592	0.0532763	1.53149	0.125649	0.55515	C17orf49	17
ENSG00000258359	4.96335	0.540384	0.320711	1.68496	0.091997	NA	PCNPP1	12
ENSG00000258366	983.263	0.0113663	0.0614163	0.185069	0.853175	0.966764	RTEL1	20
ENSG00000258367	11.0446	-0.298301	0.288716	-1.0332	0.301511	0.725981		14
ENSG00000258375	6.44331	-0.0684614	0.383386	-0.178571	0.858275	0.968837		12
ENSG00000258388	19.6734	-0.473645	0.84874	-0.558056	0.576806	0.871781	PPT2-EGFL8	6
ENSG00000258405	240.731	-0.116694	0.148385	-0.786427	0.431617	0.801731	ZNF578	19
ENSG00000258417	143.533	-0.163691	0.161172	-1.01563	0.309807	0.731991		8
ENSG00000258429	664.391	0.0686934	0.0955885	0.718637	0.472365	0.825041	PDF	16
ENSG00000258461	16.2874	-0.396089	0.197446	-2.00606	0.0448494	0.396268		15
ENSG00000258465	15.4299	0.2967	0.524731	0.565432	0.57178	0.870201		1
ENSG00000258500	5.2813	-0.554669	0.412785	-1.34372	0.179038	0.6176		14
ENSG00000258529	6.64853	1.47249	0.905989	1.62529	0.104101	0.52226		11
ENSG00000258539	27.9255	-0.454	0.218336	-2.07936	0.0375842	0.37189		10
ENSG00000258555	9.19279	0.589804	0.660155	0.893432	0.371626	0.770402	SPECC1L-ADORA2A	22
ENSG00000258568	22.3655	0.0669818	0.163777	0.408981	0.682554	0.91163	RHOQP1	14
ENSG00000258588	8.46541	-0.0770334	0.82216	-0.0936963	0.92535	0.983097	TRIM6-TRIM34	11
ENSG00000258611	7.04206	0.369834	0.320929	1.15238	0.249163	0.685657	YBX2P2	15
ENSG00000258643	96.4514	0.105258	0.145043	0.725706	0.468019	0.822781	BCL2L2-PABPN1	14
ENSG00000258644	48.1528	0.112797	0.259256	0.435078	0.663505	0.904468	SYNJ2BP-COX16	14
ENSG00000258645	7.70843	-0.152383	0.329089	-0.463044	0.643333	0.898566	HSPE1P2	14
ENSG00000258653	30.6861	-0.072633	0.276846	-0.262358	0.793045	0.947737		14
ENSG00000258659	58.9866	-0.087541	0.12246	-0.714856	0.474698	0.826633	TRIM34	11
ENSG00000258674	82.8952	-0.364628	0.130002	-2.80478	0.00503503	0.161979		19
ENSG00000258677	18.5519	-0.281162	0.696649	-0.403592	0.686513	0.911879		8
ENSG00000258679	74.1211	-0.433566	0.124221	-3.49029	0.000482495	0.0519752		12
ENSG00000258684	6.40459	0.0499848	0.35722	0.139927	0.888717	0.975708	BMS1P16	15
ENSG00000258704	38.3842	-0.0437574	0.117524	-0.372327	0.709649	0.921093	SRP54-AS1	14
ENSG00000258724	5.08958	0.643544	0.674805	0.953674	0.340249	NA	PINX1	8
ENSG00000258728	47.5295	0.01597	0.126687	0.126059	0.899685	0.980198		9
ENSG00000258741	15.7012	-0.231392	0.219497	-1.05419	0.291795	0.720062	H2AZ2P1	15
ENSG00000258790	388.569	0.119473	0.194017	0.615787	0.538035	0.855025		14
ENSG00000258818	34.4169	0.1978	0.185941	1.06378	0.287428	0.716937	RNASE4	14
ENSG00000258830	11.9364	0.640787	0.526868	1.21622	0.223901	0.662873		12
ENSG00000258839	97.2257	-0.058542	0.105866	-0.552981	0.580276	0.873388	MC1R	16
ENSG00000258881	21.3747	0.0495445	0.16797	0.294961	0.768024	0.939261		2
ENSG00000258890	1144.88	-0.0887538	0.0637068	-1.39316	0.163571	0.601072	CEP95	17
ENSG00000258900	4.61136	-0.35277	0.508723	-0.693443	0.488032	NA	HNRNPCP1	14
ENSG00000258932	7.92114	-0.325705	0.241991	-1.34594	0.178321	0.617185	MIR3171HG	14
ENSG00000258947	4006.08	0.0113667	0.105646	0.107592	0.914319	0.982396	TUBB3	16
ENSG00000258984	17.8562	0.545834	0.355059	1.53731	0.124218	0.553576	UBE2F-SCLY	2
ENSG00000258986	155.195	0.0168527	0.0778084	0.216593	0.828526	0.959549	TMEM179	14
ENSG00000258989	9.77953	-0.228501	0.30915	-0.739128	0.45983	0.818214		14
ENSG00000259024	255.381	-0.334042	0.180319	-1.8525	0.0639538	0.444538	TVP23C-CDRT4	17
ENSG00000259030	16.2426	-0.15534	0.196934	-0.788792	0.430234	0.801047	FPGT-TNNI3K	1
ENSG00000259040	22.2858	0.171467	1.02872	0.16668	0.867622	0.971181	BLOC1S5-TXNDC5	6
ENSG00000259075	44.9318	-0.326697	0.265895	-1.22867	0.219197	0.657546	POC1B-GALNT4	12
ENSG00000259098	1.57224	0.119063	1.83165	0.0650031	0.948171	NA		15
ENSG00000259112	67.7988	0.0985818	0.157478	0.626002	0.531314	0.852309	NDUFC2-KCTD14	11
ENSG00000259132	19.1685	-1.20642	3.45606	-0.349075	0.727033	0.927274		14
ENSG00000259151	9.29709	-0.204671	0.236951	-0.863769	0.387715	0.778242	CAP2P1	14
ENSG00000259155	7.64833	-0.146877	0.276175	-0.531827	0.594846	0.879398	STK16P1	14
ENSG00000259158	17.1091	-0.0142486	0.213189	-0.0668354	0.946713	0.987207	ADAM20P1	14
ENSG00000259171	5.75205	-2.40277	0.732294	-3.28115	0.00103384	0.0744234		14
ENSG00000259192	34.5559	-0.105146	0.172791	-0.608516	0.542845	0.857028		15
ENSG00000259205	4.90766	-0.442012	0.389241	-1.13558	0.256134	NA	PRKXP1	15
ENSG00000259207	18.7645	-0.180146	0.151662	-1.18781	0.234907	0.673772	ITGB3	17
ENSG00000259295	3.6679	0.473951	0.805676	0.588265	0.556354	NA	CSPG4P12	15
ENSG00000259305	18.6138	-0.0256892	0.183458	-0.140028	0.888638	0.975708	ZHX1-C8orf76	8
ENSG00000259315	31.8913	-0.0140135	0.194453	-0.0720664	0.942549	0.986847	ACTG1P17	15
ENSG00000259316	1030.23	0.165708	0.0959905	1.72629	0.0842947	0.491864		15
ENSG00000259318	3.68748	-0.536505	0.391256	-1.37124	0.170301	NA	HMGN1P1	14
ENSG00000259330	929.566	0.120109	0.0535813	2.24161	0.0249864	0.314726	INAFM2	15
ENSG00000259332	226.882	0.0829441	0.122872	0.675042	0.499649	0.836976	ST20-MTHFS	15
ENSG00000259374	8.84889	0.102664	0.215409	0.4766	0.633647	0.894862	NDUFB4P11	14
ENSG00000259399	46.532	0.279988	0.149748	1.86972	0.0615222	0.439987	TGIF2-RAB5IF	20
ENSG00000259414	2.72429	-0.366754	0.807226	-0.454339	0.649585	NA		15
ENSG00000259417	19.9506	-0.165316	0.196493	-0.841333	0.400161	0.784994	CTXND1	15
ENSG00000259429	28.6039	-0.202014	0.139747	-1.44556	0.1483	0.582007	UBE2Q2P2	15
ENSG00000259431	580.349	0.0583384	0.0643085	0.907164	0.36432	0.767392	THTPA	14
ENSG00000259479	32.3386	-0.0440006	0.215466	-0.204211	0.838188	0.961933	SORD2P	15
ENSG00000259494	641.934	0.0912	0.123256	0.739921	0.459348	0.817765	MRPL46	15
ENSG00000259511	13.7421	0.0443281	0.210177	0.210908	0.832959	0.960791	UBE2Q2P16	15
ENSG00000259516	4.3149	0.116773	0.377386	0.309426	0.756997	NA	ANP32AP1	15
ENSG00000259522	22.1819	0.0980397	0.419149	0.233902	0.815061	0.955073		14
ENSG00000259529	73.0956	-0.0092784	0.147199	-0.063033	0.94974	0.988192		14
ENSG00000259531	4.31779	-0.0550656	0.332224	-0.165748	0.868355	NA		15
ENSG00000259556	53.4363	-0.223268	0.149746	-1.49098	0.135968	0.566077		15
ENSG00000259562	36.1406	-0.195231	0.118023	-1.65417	0.0980932	0.513205		15
ENSG00000259658	5.9108	0.221123	0.337058	0.656038	0.5118	0.842879	UBE2Q2P13	15
ENSG00000259660	17.9394	-0.524312	0.241935	-2.16716	0.0302223	0.341326	DNM1P47	15
ENSG00000259726	22.3512	0.0495343	0.179138	0.276515	0.782152	0.943954	CSPG4P11	15
ENSG00000259746	11.0516	-0.271748	0.266097	-1.02124	0.307142	0.730331	HSPE1P3	15
ENSG00000259781	1711.47	0.003787	0.116734	0.0324413	0.97412	0.993471	HMGB1P6	15
ENSG00000259803	361.139	0.0283811	0.107214	0.264714	0.79123	0.946967	SLC22A31	16
ENSG00000259845	53.3297	-0.534953	0.205107	-2.60817	0.00910267	0.21289	HERC2P10	15
ENSG00000259849	32.8749	-0.204903	0.153402	-1.33573	0.181638	0.620113	VENTXP1	X
ENSG00000259917	12.0505	0.325274	0.202947	1.60275	0.108989	0.529716	HNRNPLP2	15
ENSG00000259948	12.7248	-0.0271679	0.85557	-0.0317541	0.974668	0.993471		15
ENSG00000259956	3627.08	-0.0279005	0.0490802	-0.568468	0.569717	0.869199	RBM15B	3
ENSG00000259984	10.1879	0.443846	0.336555	1.31879	0.187239	0.626369		1
ENSG00000259987	3.11728	0.607337	0.614801	0.98786	0.323221	NA	DUX4L46	16
ENSG00000260001	109.408	0.125645	0.159572	0.787387	0.431055	0.801481	TGFBR3L	19
ENSG00000260007	332.639	0.0200956	0.101285	0.198407	0.842726	0.963594		15
ENSG00000260075	4.02276	0.444141	0.980995	0.452745	0.650732	NA	NSFP1	17
ENSG00000260081	19.3988	0.069355	0.208833	0.332107	0.739809	0.931523	MRFAP1P1	X
ENSG00000260092	5.33735	0.98016	0.683889	1.43322	0.151796	0.58663		16
ENSG00000260097	23.2923	-0.343551	0.221865	-1.54847	0.121509	0.549198	SPDYE6	7
ENSG00000260103	289.771	0.0347392	0.0643942	0.539477	0.589558	0.877416		15
ENSG00000260105	3.45665	-0.815025	0.459996	-1.77181	0.0764264	NA	AOC4P	17
ENSG00000260144	7.62365	-0.319796	0.252204	-1.268	0.204797	0.643679		15
ENSG00000260212	7.85716	-0.10385	0.425785	-0.243903	0.807306	0.952519		6
ENSG00000260230	112.539	0.134803	0.0834093	1.61616	0.106059	0.523862	FRRS1L	9
ENSG00000260238	223.574	0.0101656	0.0694854	0.146299	0.883686	0.974634	PMF1-BGLAP	1
ENSG00000260261	14.0368	-0.0971925	0.232264	-0.418457	0.675613	0.909221		3
ENSG00000260266	120.519	-0.0838116	0.0883593	-0.948532	0.342859	0.753543	PPIAP46	15
ENSG00000260272	10.7085	0.586768	0.388493	1.51037	0.13095	0.561332		16
ENSG00000260314	5.81011	0.32446	0.37081	0.875003	0.381572	0.774208	MRC1	10
ENSG00000260325	7.29782	-0.0813992	0.275864	-0.29507	0.76794	0.939261	HSPB9	17
ENSG00000260342	72.3536	0.0355224	0.570421	0.0622741	0.950345	0.988217		16
ENSG00000260395	6.70538	-0.519957	0.314423	-1.65369	0.0981911	0.513205		16
ENSG00000260428	72.8593	0.0978711	0.126069	0.776332	0.437553	0.804692	SCX	8
ENSG00000260456	93.0169	0.0808585	0.105419	0.767021	0.443069	0.80975	C16orf95	16
ENSG00000260459	26.4832	-0.334326	0.233597	-1.43121	0.152371	0.587513	FTLP14	16
ENSG00000260518	5.93776	-1.01804	0.689222	-1.47709	0.139651	0.572072	BMS1P8	16
ENSG00000260537	83.5402	-0.144672	0.492107	-0.293985	0.768769	0.939372		16
ENSG00000260596	11.9656	-0.251937	0.277196	-0.908876	0.363416	0.767133	DUX4	4
ENSG00000260628	4.42354	0.494205	0.412213	1.19891	0.230564	NA		16
ENSG00000260643	79.8359	0.0479761	0.108091	0.443851	0.657151	0.902523		16
ENSG00000260691	30.0375	-0.0585299	0.163729	-0.35748	0.720733	0.924544	ANKRD20A1	9
ENSG00000260727	42.733	-0.040666	0.152284	-0.267039	0.789439	0.946396	SLC7A5P1	16
ENSG00000260729	3.51698	-0.177296	0.672765	-0.263533	0.79214	NA		15
ENSG00000260735	273.105	-0.811933	0.208494	-3.89428	9.84913e-05	0.0188043		16
ENSG00000260776	48.3797	-0.361006	0.181974	-1.98383	0.0472743	0.402459	GOLGA6FP	15
ENSG00000260802	41.7212	-0.352984	0.222618	-1.5856	0.11283	0.536845	SERTM2	X
ENSG00000260851	4.06689	0.310653	0.421993	0.736155	0.461636	NA		16
ENSG00000260860	5.63793	0.200059	0.323735	0.617973	0.536593	0.854155		16
ENSG00000260903	294.148	-0.115332	0.119196	-0.967585	0.333252	0.747105	XKR7	20
ENSG00000260914	707.779	0.167663	0.113279	1.48009	0.138849	0.570499		16
ENSG00000260916	337.71	0.0200031	0.0900063	0.222241	0.824126	0.958397	CCPG1	15
ENSG00000261011	24.1661	0.173913	0.143745	1.20987	0.226328	0.665416	AGAP11	10
ENSG00000261024	6.72315	0.11616	0.388919	0.298675	0.765188	0.938863		1
ENSG00000261040	7.15881	0.268901	0.298373	0.901225	0.367469	0.768524	WFDC21P	17
ENSG00000261052	387.596	0.0477161	0.132297	0.360675	0.718342	0.923831	SULT1A3	16
ENSG00000261056	8.65807	-0.426343	0.277319	-1.53737	0.124202	0.553576		16
ENSG00000261089	3.47061	-0.132425	0.514091	-0.257591	0.796723	NA	CDC37P2	16
ENSG00000261115	579.548	-0.104676	0.0983678	-1.06413	0.287272	0.716937	TMEM178B	7
ENSG00000261127	10.3688	0.150631	0.226639	0.66463	0.506287	0.840737		16
ENSG00000261130	4.00496	1.34224	0.415133	3.23328	0.00122378	NA		16
ENSG00000261143	6.82115	-0.157947	0.274387	-0.575637	0.56486	0.866634	ADAMTS7P3	15
ENSG00000261147	5.05361	0.36834	0.479299	0.768498	0.442191	NA		15
ENSG00000261150	627.079	-0.167281	0.156874	-1.06634	0.28627	0.716825	EPPK1	8
ENSG00000261210	12.6248	-0.117635	0.196532	-0.598554	0.549471	0.859182	CLEC19A	16
ENSG00000261221	811.777	0.117655	0.0667163	1.76352	0.0778136	0.477696	ZNF865	19
ENSG00000261236	2009.43	0.0486752	0.049934	0.974792	0.329664	0.744442	BOP1	8
ENSG00000261247	45.5033	-0.165918	0.283625	-0.58499	0.558554	0.862182	GOLGA8T	15
ENSG00000261259	3.95932	-0.304572	0.428092	-0.711464	0.476797	NA		16
ENSG00000261308	496.164	0.168433	0.0845956	1.99104	0.0464762	0.401099	FIGNL2	12
ENSG00000261341	6.48654	0.238126	0.324169	0.734575	0.462598	0.819901	SMIM47	19
ENSG00000261349	5.57711	0.881701	0.471572	1.8697	0.0615248	0.439987		1
ENSG00000261371	26.0849	-0.12944	0.20059	-0.645298	0.518734	0.84683	PECAM1	17
ENSG00000261377	4.30043	0.561477	0.399526	1.40536	0.159915	NA	PDCD6IPP2	15
ENSG00000261408	273.19	-0.0653501	0.101513	-0.643758	0.519733	0.847091	TEN1-CDK3	17
ENSG00000261456	26.9624	-0.209321	0.239215	-0.875034	0.381555	0.774208	TUBB8	10
ENSG00000261459	4.51054	1.72919	1.48644	1.1633	0.244706	NA		16
ENSG00000261524	1.79245	-0.387677	1.10807	-0.349867	0.726439	NA	ABCB10P3	15
ENSG00000261549	9.41219	-0.408987	0.245098	-1.66867	0.0951826	0.509025		15
ENSG00000261554	7.66526	-1.09535	0.404784	-2.70602	0.00680949	0.189214		15
ENSG00000261556	37.2846	-0.121861	0.151622	-0.803716	0.421561	0.796977	SMG1P7	16
ENSG00000261559	4.72565	0.0704766	0.338649	0.208111	0.835143	NA	FSCN1P1	15
ENSG00000261587	31.6564	0.336268	0.165102	2.03673	0.0416769	0.385901	TMEM249	8
ENSG00000261588	7.10097	0.150177	0.354256	0.423922	0.671623	0.907347		16
ENSG00000261594	19.5565	-0.103379	0.164959	-0.626696	0.530858	0.852256	TPBGL	11
ENSG00000261603	19.4468	-0.604125	0.267853	-2.25544	0.024106	0.309745	PRSS46P	3
ENSG00000261609	848.916	-0.13986	0.0803193	-1.7413	0.0816314	0.485789	GAN	16
ENSG00000261611	21.5133	0.345725	0.50919	0.678969	0.497157	0.835652		16
ENSG00000261649	10.3087	-0.323084	0.237025	-1.36308	0.172857	0.611652	GOLGA6L7	15
ENSG00000261652	16.4881	-0.0798375	0.179917	-0.443747	0.657226	0.902523	PIERCE2	15
ENSG00000261667	17.4767	-0.417168	0.245012	-1.70264	0.0886352	0.498167	LY6L	8
ENSG00000261678	8.84034	-0.473929	0.213863	-2.21604	0.0266891	0.325071	SCRT1	8
ENSG00000261716	95.3215	-0.0418466	0.112419	-0.372239	0.709715	0.921093	H2BC20P	1
ENSG00000261717	14.6244	0.362183	0.369778	0.97946	0.327353	0.742504		16
ENSG00000261732	52.8211	0.237237	0.155275	1.52785	0.126549	0.556405		16
ENSG00000261740	738.236	0.0837089	0.123734	0.676525	0.498707	0.836896	BOLA2-SMG1P6	16
ENSG00000261776	12.9495	-0.444494	0.304227	-1.46106	0.143999	0.576447		16
ENSG00000261782	3.2067	-1.03188	0.557237	-1.85178	0.0640568	NA		16
ENSG00000261787	52.4522	0.184655	0.117422	1.57258	0.115817	0.540612	TCF24	8
ENSG00000261794	78.7039	-0.0475551	0.102827	-0.462478	0.643738	0.898612	GOLGA8H	15
ENSG00000261796	408.478	-0.0573888	0.15776	-0.363773	0.716028	0.92294	ISY1-RAB43	3
ENSG00000261812	4.53082	0.0372428	0.352592	0.105626	0.915879	NA	TUBB8P7	16
ENSG00000261832	14.255	-0.222706	0.265911	-0.83752	0.4023	0.786187		16
ENSG00000261873	25.0898	-0.0456101	0.174053	-0.262048	0.793285	0.947894	SMIM36	17
ENSG00000261884	150.116	-0.107652	0.0942193	-1.14257	0.253219	0.688013		16
ENSG00000261915	7.43364	0.535113	0.427482	1.25178	0.21065	0.648813		17
ENSG00000261934	14.5789	-0.598592	0.281417	-2.12706	0.0334148	0.353786	PCDHGA9	5
ENSG00000261949	82.8444	0.117688	0.133211	0.883469	0.376983	0.772577	GFY	19
ENSG00000262096	6.43349	0.106214	0.313207	0.339117	0.734521	0.930283	PCDHB19P	5
ENSG00000262152	73.4357	0.00796941	0.133323	0.0597751	0.952335	0.988217	GREP1	16
ENSG00000262179	124.258	-0.0883848	0.0994004	-0.889179	0.373907	0.772076	MYMX	6
ENSG00000262209	27.529	-0.00690295	0.199763	-0.0345557	0.972434	0.99307	PCDHGB3	5
ENSG00000262246	68.7372	0.14288	0.268876	0.531398	0.595143	0.879515	CORO7	16
ENSG00000262302	5.95521	-0.183969	0.25418	-0.723774	0.469205	0.823168		17
ENSG00000262304	16.5057	-0.169079	0.514271	-0.328773	0.742327	0.932184		17
ENSG00000262333	44.9503	-0.0866625	0.135623	-0.638993	0.522827	0.8482	HNRNPA1P16	17
ENSG00000262461	6.36482	-0.877447	0.553675	-1.58477	0.113019	0.536845	SPDYE9	7
ENSG00000262481	7.68444	0.234527	0.290525	0.807252	0.419521	0.796188	TMEM256-PLSCR3	17
ENSG00000262484	18.3789	-0.000766485	0.538311	-0.00142387	0.998864	0.999693	CCER2	19
ENSG00000262503	10.1031	-0.101018	0.283427	-0.356418	0.721528	0.925227	SPICP3	17
ENSG00000262526	2.49947	-0.344451	3.61138	-0.0953795	0.924013	NA		17
ENSG00000262560	3.97566	-0.305494	0.554703	-0.550735	0.581816	NA		15
ENSG00000262576	18.0664	-0.197655	0.220935	-0.894629	0.370985	0.770402	PCDHGA4	5
ENSG00000262587	26.4092	0.340295	0.157449	2.1613	0.0306719	0.342936		16
ENSG00000262633	65.2832	-0.238796	0.146192	-1.63344	0.102377	0.520475		17
ENSG00000262655	153.456	-0.170603	0.106802	-1.59737	0.110182	0.532568	SPON1	11
ENSG00000262660	2.45637	0.291534	1.04128	0.279977	0.779495	NA		17
ENSG00000262664	393.701	0.173825	0.0871228	1.99517	0.0460243	0.399438	OVCA2	17
ENSG00000262814	3372.27	0.169706	0.090592	1.8733	0.061027	0.439139	MRPL12	17
ENSG00000262874	94.6147	-0.191491	0.141196	-1.35621	0.175033	0.614474	C19orf84	19
ENSG00000262904	12.1626	0.0845022	0.199486	0.423599	0.671858	0.907365	TMPOP2	16
ENSG00000262919	426.842	0.202358	0.0686902	2.94596	0.00321956	0.131822	CCNQ	X
ENSG00000262943	77.0033	-0.0227375	0.145795	-0.155956	0.876068	0.973245	ALOX12P2	17
ENSG00000263001	9360.36	-0.0589784	0.0682079	-0.864687	0.387211	0.778188	GTF2I	7
ENSG00000263002	206.631	-0.111516	0.0613423	-1.81793	0.0690742	0.457285	ZNF234	19
ENSG00000263020	2.09573	1.99487	0.987009	2.02113	0.0432664	NA		6
ENSG00000263142	84.6389	-0.318752	0.163455	-1.95009	0.051165	0.413129	LRRC37A17P	17
ENSG00000263155	29.647	0.0398282	0.148533	0.268144	0.788588	0.946278	MYZAP	15
ENSG00000263179	4.43733	0.259093	0.376532	0.688104	0.491387	NA	HNRNPCP4	16
ENSG00000263266	19.6006	0.212616	0.210608	1.00953	0.31272	0.733175	RPS7P1	17
ENSG00000263369	6.41417	-0.129708	0.271622	-0.477531	0.632984	0.89455		17
ENSG00000263465	718.689	0.008475	0.0501206	0.169092	0.865724	0.970418	SRSF8	11
ENSG00000263505	7.8371	-0.0517298	0.25127	-0.205873	0.83689	0.9617	SLC25A3P3	18
ENSG00000263513	436.818	-0.0666031	0.103161	-0.645625	0.518522	0.84683	FAM72C	1
ENSG00000263528	472.393	-0.0692212	0.079916	-0.866175	0.386394	0.777966	IKBKE	1
ENSG00000263535	64.964	-1.27692	0.419249	-3.04573	0.00232115	0.111093	AK4P1	17
ENSG00000263563	28.9621	-0.0144003	0.122075	-0.117962	0.906098	0.981514	UBBP4	17
ENSG00000263620	34.0475	-0.0390353	0.15621	-0.24989	0.802672	0.951084		17
ENSG00000263647	7.14468	-0.181255	0.259134	-0.699463	0.484263	0.831076	BPTFP1	17
ENSG00000263809	17.0516	-0.0857572	0.347787	-0.24658	0.805233	0.951556		17
ENSG00000263818	17.9216	-0.0277035	0.198957	-0.139244	0.889257	0.975708	RDM1P5	17
ENSG00000263874	68.1935	0.138343	0.125948	1.09842	0.272021	0.70702	LASP1NB	17
ENSG00000263956	563.068	-0.20231	0.0734678	-2.75372	0.00589224	0.176016	NBPF11	1
ENSG00000264040	4.20769	0.17382	0.526386	0.330213	0.741239	NA		18
ENSG00000264058	224.395	0.120415	0.0954987	1.26091	0.207341	0.64608		17
ENSG00000264070	11.7937	-1.67124	0.528445	-3.16256	0.00156391	0.0877985	DND1P1	17
ENSG00000264164	113.708	0.00993654	0.106021	0.0937221	0.92533	0.983097		17
ENSG00000264176	7.09934	-0.289225	0.280318	-1.03178	0.302178	0.726194	MAGOH2P	17
ENSG00000264187	9.84231	0.12246	0.403539	0.303466	0.761535	0.937953		17
ENSG00000264204	39.164	1.01976	0.544693	1.87218	0.061182	0.439528	AGAP7P	10
ENSG00000264324	6.48566	-0.499354	0.399163	-1.25101	0.210933	0.649094		2
ENSG00000264343	149.955	0.0871115	0.08666	1.00521	0.314796	0.734137	NOTCH2NLA	1
ENSG00000264364	4555.81	0.100267	0.0649824	1.54299	0.122834	0.550965	DYNLL2	17
ENSG00000264522	730.251	-0.02589	0.0641524	-0.40357	0.686529	0.911879	OTUD7B	1
ENSG00000264538	340.025	-0.0323405	0.113455	-0.285052	0.775604	0.942019	SUZ12P1	17
ENSG00000264668	2.7102	1.01763	0.848316	1.19959	0.2303	NA		8
ENSG00000264714	3.97263	-0.338334	0.406699	-0.831904	0.405463	NA	KIAA0895LP1	18
ENSG00000264775	6.45804	0.0714895	0.27578	0.259227	0.79546	0.949221	PPIAP14	18
ENSG00000265018	6.00455	0.176309	0.447064	0.394371	0.693308	0.913341	AGAP12P	10
ENSG00000265095	25.2668	-0.243517	0.157079	-1.55029	0.121073	0.548528	FTLP12	17
ENSG00000265099	3.05742	-0.447665	0.441348	-1.01431	0.310434	NA		17
ENSG00000265107	68.5197	-0.0232141	0.19128	-0.121362	0.903405	0.981171	GJA5	1
ENSG00000265136	2.12468	0.132573	0.689423	0.192296	0.84751	NA		17
ENSG00000265188	31.7048	-0.105705	0.174869	-0.604482	0.545523	0.85773		18
ENSG00000265190	8.74556	-0.433835	0.316841	-1.36925	0.17092	0.609368	ANXA8	10
ENSG00000265203	5.85753	-0.120375	0.269827	-0.446118	0.655512	0.902286	RBP3	10
ENSG00000265241	4779.39	0.0412938	0.0438109	0.942546	0.345913	0.755035	RBM8A	1
ENSG00000265293	11.2921	-0.211455	0.203225	-1.0405	0.298109	0.723386	ARGFXP2	17
ENSG00000265298	14.6673	0.0729372	0.197661	0.369002	0.712126	0.921833		17
ENSG00000265354	2872.9	0.13506	0.0599315	2.25358	0.0242228	0.310518	TIMM23	10
ENSG00000265460	8.77121	-0.0516533	0.288661	-0.178941	0.857984	0.968821		17
ENSG00000265491	792.492	0.00551841	0.0416102	0.132622	0.894493	0.978012	RNF115	1
ENSG00000265574	18.8884	-0.0464549	0.179503	-0.258798	0.795791	0.949278	WDR45BP1	17
ENSG00000265590	543.421	0.0493901	0.086421	0.571506	0.567657	0.868095	CFAP298-TCP10L	21
ENSG00000265681	37917.5	0.0972257	0.084309	1.15321	0.248826	0.685266	RPL17	18
ENSG00000265683	13.4746	0.0980472	0.211921	0.462659	0.643608	0.898612	SYPL1P2	17
ENSG00000265763	213.857	0.0015755	0.113625	0.0138657	0.988937	0.997615	ZNF488	10
ENSG00000265766	11.1941	-1.15867	0.885359	-1.30871	0.190634	0.631001	CXADRP3	18
ENSG00000265790	88.4809	-0.191287	0.167625	-1.14116	0.253804	0.688174	RNASEH1P1	17
ENSG00000265808	1240.54	0.0192974	0.0452739	0.426236	0.669936	0.907011	SEC22B	1
ENSG00000265817	611.55	-0.0975413	0.0776162	-1.25671	0.208858	0.646721	FSBP	8
ENSG00000265916	99.6593	-0.0926422	0.140732	-0.658286	0.510354	0.842199		17
ENSG00000265972	1514.16	-0.11587	0.184299	-0.628708	0.52954	0.851366	TXNIP	1
ENSG00000266028	1189.78	-0.00450242	0.089324	-0.0504055	0.959799	0.989521	SRGAP2	1
ENSG00000266066	9.87687	-0.0219058	0.29117	-0.0752337	0.940029	0.985692	POLRMTP1	17
ENSG00000266074	73.4081	-0.365896	0.31719	-1.15356	0.248682	0.685197	BAHCC1	17
ENSG00000266086	1009.95	-0.163859	0.145569	-1.12565	0.260315	0.696313		17
ENSG00000266094	63.1155	0.309674	0.0916568	3.37862	0.000728506	0.0627166	RASSF5	1
ENSG00000266173	1061.93	-0.0903165	0.0586212	-1.54068	0.123395	0.552537	STRADA	17
ENSG00000266179	721.537	-0.0790405	0.136759	-0.577957	0.563293	0.865411		17
ENSG00000266200	7.91052	0.878946	0.465786	1.88701	0.0591584	0.432413	PNLIPRP2	10
ENSG00000266217	21.8396	-0.436841	0.200168	-2.18237	0.0290819	0.336889	CTSLP2	10
ENSG00000266302	133.659	-0.0884957	0.119834	-0.738487	0.460219	0.818235		17
ENSG00000266338	276.029	-0.173812	0.0600146	-2.89616	0.0037776	0.142696	NBPF15	1
ENSG00000266405	19.5551	0.229461	0.213023	1.07716	0.281407	0.714294	CBX3P2	18
ENSG00000266412	2188.72	0.0364963	0.0655283	0.556955	0.577558	0.872297	NCOA4	10
ENSG00000266472	2966.91	0.035754	0.0852657	0.419325	0.674979	0.908879	MRPS21	1
ENSG00000266524	11.1733	0.159933	0.21498	0.743944	0.45691	0.817024	GDF10	10
ENSG00000266714	386.29	-0.111311	0.234678	-0.474313	0.635277	0.895413	MYO15B	17
ENSG00000266733	3.41025	-0.825717	0.44307	-1.86363	0.0623742	NA	TBC1D29P	17
ENSG00000266777	36.5935	-0.222387	0.148997	-1.49257	0.135551	0.565949	SH3GL1P1	17
ENSG00000266820	20.9932	-0.119821	0.171225	-0.699783	0.484063	0.831076	KPNA2P3	17
ENSG00000266865	5.51648	-0.418608	0.336494	-1.24403	0.213489	0.653084		17
ENSG00000266885	36.691	-0.910756	0.271221	-3.35798	0.000785148	0.0656928		17
ENSG00000266910	9.03465	-0.0867698	0.367771	-0.235934	0.813484	0.954391		19
ENSG00000266931	3.78326	0.205675	0.445624	0.461544	0.644409	NA		2
ENSG00000266964	140.717	-0.295765	0.107953	-2.73975	0.00614862	0.180153	FXYD1	19
ENSG00000266967	1297.2	0.0543594	0.0537508	1.01132	0.311862	0.732431	AARSD1	17
ENSG00000266992	5.35775	-0.316203	0.597738	-0.529	0.596806	0.879873	DHX40P1	17
ENSG00000267001	76.8047	0.163028	0.152811	1.06687	0.286033	0.716816		19
ENSG00000267022	43.7215	-0.250011	0.188348	-1.32739	0.184381	0.622918		19
ENSG00000267023	95.4405	-0.102513	0.0991445	-1.03397	0.301149	0.725509	LRRC37A16P	17
ENSG00000267041	383.901	-0.221139	0.159527	-1.38622	0.16568	0.603267	ZNF850	19
ENSG00000267059	50.4965	-0.130373	0.501262	-0.26009	0.794794	0.948937		19
ENSG00000267060	105.069	-0.0317796	0.0894801	-0.355159	0.722471	0.925616	PTGES3L	17
ENSG00000267102	51.128	0.25273	0.140575	1.79783	0.0722034	0.464731		17
ENSG00000267120	21.2681	0.445947	0.291573	1.52945	0.126153	0.556141		19
ENSG00000267127	22.76	-0.202266	0.209963	-0.963345	0.335374	0.748174		18
ENSG00000267140	17.8608	0.254832	0.180041	1.41541	0.156947	0.592632		18
ENSG00000267179	2.78958	0.116585	0.740838	0.15737	0.874954	NA		19
ENSG00000267220	2.80644	-0.466373	0.569094	-0.819501	0.412501	NA		19
ENSG00000267221	91.8236	-0.0241718	0.123865	-0.195146	0.845279	0.964112	C17orf113	17
ENSG00000267228	12.5411	-0.0933244	0.741471	-0.125864	0.89984	0.980198		18
ENSG00000267253	3.68366	-0.775928	0.441145	-1.7589	0.0785951	NA	WHSC1L2P	17
ENSG00000267293	4.6498	-0.0381225	0.311283	-0.122469	0.902528	NA		18
ENSG00000267303	167.72	-0.398492	1.37796	-0.28919	0.772436	0.940821		19
ENSG00000267323	30.6904	-0.464735	0.22575	-2.05863	0.0395298	0.378206	SLC25A1P5	19
ENSG00000267336	5.46252	0.693346	0.325362	2.131	0.0330895	0.353396	EIF4A2P1	18
ENSG00000267343	16.4835	-0.214674	0.176748	-1.21458	0.224526	0.66346	ZNF833P	19
ENSG00000267352	21.1338	0.0588847	0.243019	0.242305	0.808544	0.952612	SH3GL1P3	17
ENSG00000267355	8.83054	-0.0989618	0.309676	-0.319566	0.749297	0.93445	RPL9P29	17
ENSG00000267360	4.48073	0.794044	0.449942	1.76477	0.0776024	NA		19
ENSG00000267368	200.998	-0.623875	0.29683	-2.10179	0.0355714	0.362618	UPK3BL1	7
ENSG00000267385	13.1996	0.0323659	0.24648	0.131313	0.895528	0.978652		19
ENSG00000267422	11.8299	-0.00293207	0.240203	-0.0122067	0.990261	0.997722		19
ENSG00000267426	61.3505	0.00311072	0.218018	0.0142682	0.988616	0.997615		17
ENSG00000267477	3.99388	0.0571025	0.68755	0.0830521	0.93381	NA		19
ENSG00000267482	5.72868	-0.469842	0.387652	-1.21202	0.225505	0.664819		17
ENSG00000267500	37.7132	-0.017942	0.113595	-0.157947	0.874499	0.972662	ZNF887P	19
ENSG00000267508	107.932	-0.0556281	0.0848909	-0.65529	0.512281	0.842879	ZNF285	19
ENSG00000267534	416.478	0.123294	0.0964758	1.27798	0.201257	0.639311	S1PR2	19
ENSG00000267561	17.2194	-0.0539592	0.189563	-0.284651	0.775912	0.942197		1
ENSG00000267570	4.53218	0.534354	0.367487	1.45408	0.145925	NA	STK25P1	18
ENSG00000267640	13.6741	-0.0978702	0.215494	-0.454167	0.649709	0.900345		19
ENSG00000267645	217.513	0.438255	0.159943	2.74008	0.00614251	0.180153		7
ENSG00000267648	39.2926	0.406936	0.176779	2.30195	0.0213379	0.29315		17
ENSG00000267673	474.775	0.245738	0.0885075	2.77647	0.00549534	0.169343	FDX2	19
ENSG00000267676	6.4783	0.159164	0.274049	0.580788	0.561383	0.863912	THA1P	17
ENSG00000267680	416.657	-0.17739	0.0850935	-2.08465	0.0371015	0.36881	ZNF224	19
ENSG00000267681	11.2516	0.0880505	0.248721	0.354013	0.723329	0.925669		17
ENSG00000267699	3.65763	0.0307044	0.575315	0.0533697	0.957437	NA		18
ENSG00000267706	18.5398	-0.21902	0.225636	-0.970677	0.331709	0.745836		19
ENSG00000267710	4.57964	0.0123316	0.357557	0.0344884	0.972488	NA	EDDM13	19
ENSG00000267733	7.44269	-0.045936	0.26667	-0.172258	0.863235	0.970214		18
ENSG00000267740	8.18507	-0.379706	0.252896	-1.50143	0.133243	0.563687		19
ENSG00000267793	8.65235	-0.536203	0.394534	-1.35908	0.174122	0.613834		Y
ENSG00000267795	7.15488	-0.0383632	0.249447	-0.153793	0.877773	0.973687	SMIM22	16
ENSG00000267796	132.856	0.0809693	0.0769601	1.05209	0.292756	0.720802	LIN37	19
ENSG00000267809	137.593	0.16774	0.128768	1.30266	0.192692	0.632053	NDUFV2P1	19
ENSG00000267855	1259.48	0.116694	0.114923	1.01542	0.309906	0.732048	NDUFA7	19
ENSG00000267909	192.624	-0.250499	0.1716	-1.45978	0.14435	0.57704	CCDC177	14
ENSG00000267952	14.0786	-0.182518	0.251972	-0.724357	0.468847	0.823168		19
ENSG00000268009	2.97153	0.259877	0.793395	0.32755	0.743252	NA	SSX4	X
ENSG00000268041	8.21973	0.175633	0.264186	0.664811	0.506171	0.840734	ERFL	19
ENSG00000268043	473.879	-0.132413	0.0781751	-1.6938	0.090304	0.500343	NBPF12	1
ENSG00000268083	13.4366	0.382844	0.362097	1.0573	0.290376	0.719263		19
ENSG00000268089	314.025	-0.0463202	0.100053	-0.462955	0.643397	0.898566	GABRQ	X
ENSG00000268105	8.56766	-0.832317	0.434741	-1.91451	0.055555	0.424147		19
ENSG00000268107	6.84176	-1.20402	0.532986	-2.259	0.0238833	0.30807		19
ENSG00000268144	12.1519	-0.197089	0.203283	-0.969532	0.33228	0.746629	NIFKP6	19
ENSG00000268163	4.73716	0.107229	0.404132	0.265331	0.790754	NA		19
ENSG00000268173	128.432	-0.122138	0.22015	-0.554795	0.579035	0.872882		19
ENSG00000268182	13.2237	-0.176225	0.178924	-0.98491	0.324668	0.740745	SMIM17	19
ENSG00000268193	6.31892	0.360579	0.288008	1.25197	0.210579	0.648813		19
ENSG00000268279	12.0582	-0.756976	0.216844	-3.49088	0.000481436	0.0519752		3
ENSG00000268297	27.5541	-0.041512	0.21066	-0.197057	0.843783	0.963594	CLEC4GP1	19
ENSG00000268350	713.721	-0.321563	0.16612	-1.93573	0.0529009	0.417808	FAM156A	X
ENSG00000268379	4.81176	1.77802	0.642658	2.76667	0.00566323	NA		19
ENSG00000268400	11.952	-0.299673	0.500968	-0.598188	0.549715	0.859182		19
ENSG00000268433	2.77742	1.6968	0.813824	2.08497	0.0370717	NA	MTDHP3	19
ENSG00000268438	4.38573	0.111742	0.419609	0.2663	0.790008	NA	BNIP3P27	19
ENSG00000268447	2.58094	-0.964638	0.544926	-1.77022	0.076691	NA	SSX2B	X
ENSG00000268480	27.8665	-0.464671	0.2589	-1.79479	0.0726873	0.46613	NFILZ	19
ENSG00000268521	12.069	-0.275726	0.221142	-1.24683	0.21246	0.651098	VN1R83P	19
ENSG00000268533	9.33175	-0.468656	0.363727	-1.28848	0.197578	0.636828		19
ENSG00000268535	15.7114	0.424602	0.365839	1.16062	0.245795	0.683795	MTDHP4	19
ENSG00000268606	9.06389	-0.704201	0.435022	-1.61877	0.105497	0.523248	MAGEA2	X
ENSG00000268643	6.48915	0.720523	0.405568	1.77658	0.0756375	0.472268		19
ENSG00000268660	10.2378	-0.20948	0.36742	-0.570137	0.568585	0.868747	LETM1P2	19
ENSG00000268696	11.1447	-0.56944	0.931214	-0.611502	0.540867	0.856341	ZNF723	19
ENSG00000268738	8.7824	-1.19114	0.853115	-1.39622	0.162648	0.600696	HSFX2	X
ENSG00000268750	31.1811	0.130139	0.185755	0.700596	0.483555	0.831076		19
ENSG00000268789	3.14429	-1.68702	3.62122	-0.465871	0.641308	NA	VN1R87P	19
ENSG00000268790	59.3042	0.634063	0.505202	1.25507	0.209455	0.648017		19
ENSG00000268869	119.258	0.20592	0.188566	1.09203	0.274819	0.708734	ESPNP	1
ENSG00000268870	5.66226	0.31702	0.43948	0.721352	0.470693	0.824055		19
ENSG00000268883	46.8224	2.70808	0.583923	4.63774	3.52241e-06	0.00200918	PNMA6B	X
ENSG00000268903	791.21	-0.320022	0.227717	-1.40535	0.159918	0.597015		1
ENSG00000268916	3.02327	-1.53117	0.594619	-2.57505	0.0100226	NA	CSAG3	X
ENSG00000268949	15.0459	-0.0616918	0.192537	-0.320415	0.748654	0.93445	MRPS17P1	1
ENSG00000268964	13.118	-0.328104	0.24703	-1.3282	0.184113	0.622405	ERVV-2	19
ENSG00000268975	2.77991	-0.235543	0.823705	-0.285956	0.774912	NA	MIA-RAB4B	19
ENSG00000268994	3.85186	-2.61648	0.897091	-2.91663	0.00353834	NA	FAM236B	X
ENSG00000269001	53.0815	-0.133669	0.134759	-0.991912	0.32124	0.738269	ZNF818P	19
ENSG00000269058	9.58765	0.285249	0.236594	1.20565	0.227952	0.666187	CALR3	19
ENSG00000269067	15.372	-0.109599	0.867265	-0.126373	0.899436	0.980001	ZNF728	19
ENSG00000269069	25.4852	-0.326304	0.176624	-1.84745	0.0646816	0.447009		19
ENSG00000269095	5.62155	0.110824	0.301538	0.36753	0.713224	0.921973		19
ENSG00000269097	5.05669	-0.319334	0.289772	-1.10202	0.270453	NA	TPRG1LP1	19
ENSG00000269113	193.148	-0.0107432	0.0927841	-0.115787	0.907821	0.981514	TRABD2B	1
ENSG00000269190	361.838	0.130949	0.0650257	2.0138	0.0440307	0.392779	FBXO17	19
ENSG00000269226	107.764	0.125085	0.0825329	1.51557	0.129627	0.560261	TMSB15C	X
ENSG00000269237	12.9264	0.0914898	0.348278	0.262691	0.792788	0.947688		19
ENSG00000269242	38.8942	0.51663	0.672004	0.76879	0.442018	0.80871		19
ENSG00000269307	2.08568	-2.33413	2.10444	-1.10914	0.267368	NA		19
ENSG00000269313	25.0334	0.129494	0.143776	0.900663	0.367768	0.768625	MAGIX	X
ENSG00000269335	643.003	-0.0115963	0.0715638	-0.162041	0.871273	0.972109	IKBKG	X
ENSG00000269343	1212.16	-0.156587	0.0597679	-2.61992	0.00879511	0.210185	ZNF587B	19
ENSG00000269374	8.90908	-0.103013	0.229139	-0.449566	0.653024	0.901317		19
ENSG00000269378	57.3898	-0.298027	1.01727	-0.292966	0.769548	0.939842	ITGB1P1	19
ENSG00000269388	16.8863	-0.297443	0.222127	-1.33906	0.18055	0.619413		19
ENSG00000269403	7.20308	0.58107	0.310494	1.87143	0.061285	0.439528		19
ENSG00000269404	321.78	-0.0571323	0.0935072	-0.610994	0.541203	0.856341	SPIB	19
ENSG00000269421	5.09462	-0.460725	0.429571	-1.07252	0.283485	NA		19
ENSG00000269476	7.10985	-0.00155951	0.54483	-0.00286238	0.997716	0.999366		19
ENSG00000269502	1.05701	-0.498941	1.51968	-0.328321	0.742669	NA	DMRTC1	X
ENSG00000269547	4.7384	-0.543722	0.633388	-0.858434	0.390653	NA		19
ENSG00000269556	596.973	0.0258049	0.0654921	0.394015	0.69357	0.913372	TMEM185A	X
ENSG00000269584	4.88653	0.377418	0.331102	1.13988	0.254335	NA	CRIPTOP7	19
ENSG00000269713	461.027	-0.0647586	0.066747	-0.97021	0.331942	0.746264	NBPF9	1
ENSG00000269720	34.8551	-0.303367	0.220495	-1.37585	0.16887	0.607494	CCDC194	19
ENSG00000269737	45.1059	-0.298346	0.193182	-1.54438	0.122496	0.550246		1
ENSG00000269743	187.945	0.0729303	0.0871262	0.837066	0.402556	0.786187	SLC25A53	X
ENSG00000269755	5.31402	-0.131094	0.391961	-0.334457	0.738035	0.931422		19
ENSG00000269791	4.94242	0.0721135	0.750944	0.0960305	0.923496	NA	SSX4B	X
ENSG00000269825	35.797	-0.250045	0.141992	-1.76099	0.0782405	0.477991		19
ENSG00000269837	371.498	-0.0693772	0.0560184	-1.23847	0.215541	0.654397	IPO5P1	19
ENSG00000269855	5.79507	0.158858	0.284475	0.558427	0.576553	0.871753	RNF225	19
ENSG00000269858	2798.89	0.0935242	0.0468185	1.99759	0.045761	0.399438	EGLN2	19
ENSG00000269896	45.7868	-0.136847	0.118468	-1.15514	0.248034	0.684595		1
ENSG00000269897	2.73276	0.135091	0.92837	0.145514	0.884305	NA	COMMD3-BMI1	10
ENSG00000269907	4.96369	0.355626	0.368205	0.965836	0.334126	NA	PTMAP11	9
ENSG00000269955	589.422	0.0355427	0.138272	0.257049	0.797141	0.949475	FMC1-LUC7L2	7
ENSG00000269964	14.5984	0.110874	0.183406	0.604527	0.545493	0.85773	MEI4	6
ENSG00000269981	24.3949	-0.0633421	0.206927	-0.306108	0.759523	0.937926		1
ENSG00000270011	106.079	-0.23013	0.156054	-1.47469	0.140297	0.573316	ZNF559-ZNF177	19
ENSG00000270025	8.61651	-0.0218768	0.235091	-0.0930565	0.925859	0.983097	BMS1P7	10
ENSG00000270106	7.83775	0.511811	0.373112	1.37173	0.170147	0.609053	TSNAX-DISC1	1
ENSG00000270136	52.4788	-0.342083	0.772631	-0.442751	0.657946	0.902635	MICOS10-NBL1	1
ENSG00000270149	809.682	0.0148432	0.355215	0.0417864	0.966669	0.99187		1
ENSG00000270170	1015.76	0.123775	0.0899609	1.37588	0.168859	0.607494	NCBP2AS2	3
ENSG00000270181	0.922869	1.51839	3.60415	0.421289	0.673544	NA	BIVM-ERCC5	13
ENSG00000270228	137.28	-0.0629625	0.128679	-0.489297	0.624631	0.890871		4
ENSG00000270231	87.6924	-0.257053	0.105456	-2.43754	0.0147875	0.252807	NBPF8	1
ENSG00000270276	245.564	-0.319402	0.232024	-1.37659	0.168639	0.607494	H4C15	1
ENSG00000270299	15.159	-0.246375	0.310988	-0.792233	0.428225	0.800654		20
ENSG00000270325	18.9509	-0.25372	0.362474	-0.699968	0.483947	0.831076	BNIP3P9	19
ENSG00000270354	21.7411	0.206445	0.211162	0.977658	0.328243	0.743302		2
ENSG00000270367	6.47824	0.0264678	0.285069	0.0928469	0.926025	0.983097	ADAD1P1	3
ENSG00000270392	42.0569	-0.333451	0.140905	-2.36649	0.0179577	0.27268	PFN1P2	1
ENSG00000270393	13.1755	-0.343641	0.202413	-1.69772	0.0895603	0.499405		22
ENSG00000270405	22.2733	0.115148	0.143138	0.804453	0.421136	0.796774		7
ENSG00000270441	34.2462	0.0457574	0.189273	0.241754	0.808971	0.952612	LAMB2P1	3
ENSG00000270469	5.21604	-0.136298	0.321381	-0.424101	0.671492	0.907347		18
ENSG00000270558	11.1567	-0.101111	0.311785	-0.324299	0.745712	0.933934		5
ENSG00000270587	7.64926	-0.0288938	0.222261	-0.129999	0.896567	0.979218	FAM136DP	17
ENSG00000270617	2.00343	1.00976	0.838222	1.20464	0.228341	NA	URGCP-MRPS24	7
ENSG00000270629	391.682	0.147213	0.0933096	1.57768	0.114639	0.539127	NBPF14	1
ENSG00000270647	10227.8	-0.0735019	0.0731567	-1.00472	0.315032	0.734258	TAF15	17
ENSG00000270670	4.43124	1.17624	0.42655	2.75756	0.00582339	NA	MARK2P16	10
ENSG00000270728	11.0965	0.124873	0.280938	0.444485	0.656692	0.902496		1
ENSG00000270749	4.95465	-0.000582808	0.357063	-0.00163223	0.998698	NA		7
ENSG00000270757	62.2828	-0.246006	0.24156	-1.01841	0.308484	0.731583	HSPE1-MOB4	2
ENSG00000270765	9.01808	-0.20372	0.272242	-0.748304	0.454277	0.815469	GAS2L2	17
ENSG00000270773	43.031	-0.00618827	0.155899	-0.039694	0.968337	0.992464	MARK2P19	3
ENSG00000270800	492.683	0.11255	0.128358	0.876842	0.380573	0.773998	RPS10-NUDT3	6
ENSG00000270804	68.3208	0.0355145	0.17763	0.199935	0.841531	0.963027	UBE2CP5	19
ENSG00000270806	5.44572	-0.895128	0.502147	-1.7826	0.0746509	0.469425	C17orf50	17
ENSG00000270872	55.5078	0.0995461	0.153623	0.647992	0.51699	0.846561	SRGAP2D	1
ENSG00000270878	13.5893	0.177577	0.199315	0.890938	0.372962	0.771495	GCATP1	14
ENSG00000270882	126.515	0.195917	0.328363	0.596647	0.550743	0.859703	H4C14	1
ENSG00000270885	1127.08	0.0147971	0.0777716	0.190264	0.849102	0.965474	RASL10B	17
ENSG00000270890	18.6755	-0.38892	0.164663	-2.36191	0.0181811	0.274317		6
ENSG00000270917	4.78357	-0.372889	0.314242	-1.18663	0.235375	NA		9
ENSG00000270923	8.74495	-0.571381	0.252487	-2.26301	0.0236348	0.306568	TAS2R6P	7
ENSG00000270926	18.3612	-0.584374	0.221204	-2.64179	0.00824691	0.205534		12
ENSG00000270938	14.735	0.121008	0.194438	0.622348	0.533713	0.853077	RAP2CP1	14
ENSG00000270962	5.11423	-0.491493	0.347165	-1.41573	0.156853	NA		1
ENSG00000270977	57.3783	-0.147216	0.120181	-1.22495	0.220594	0.659304		17
ENSG00000271013	9.33778	-0.165265	0.218601	-0.756012	0.449642	0.812726	LRRC37A9P	17
ENSG00000271092	23.0888	0.094104	0.160429	0.586576	0.557489	0.862107	TLCD4-RWDD3	1
ENSG00000271095	9.62605	0.359522	0.323275	1.11212	0.266085	0.702562	BNIP3P28	19
ENSG00000271121	81.5788	0.0431253	0.177496	0.242965	0.808033	0.952519	NUDT4P2	1
ENSG00000271161	13.3263	-0.58737	0.262027	-2.24164	0.0249846	0.314726	BOLA2P2	3
ENSG00000271267	6.71234	-0.540784	0.266245	-2.03115	0.0422397	0.389056		1
ENSG00000271303	936.965	0.0411961	0.085897	0.479599	0.631513	0.893627	SRXN1	20
ENSG00000271361	43.4182	-0.0418116	0.175825	-0.237802	0.812035	0.953945	HTATSF1P2	6
ENSG00000271365	6.76647	0.31798	0.293487	1.08346	0.278606	0.711891		Y
ENSG00000271369	27.4464	0.272783	0.260787	1.046	0.295562	0.721624		11
ENSG00000271383	529.44	-0.146795	0.0867566	-1.69203	0.0906405	0.500976	NBPF19	1
ENSG00000271425	194.509	-0.0363074	0.0720889	-0.503647	0.614509	0.886855	NBPF10	1
ENSG00000271503	18.8857	-0.636399	0.364671	-1.74513	0.080962	0.484696	CCL5	17
ENSG00000271519	14.1593	-0.536988	0.222964	-2.40841	0.0160221	0.263586		X
ENSG00000271524	127.543	-0.624926	0.256045	-2.44068	0.0146595	0.251563	BNIP3P17	19
ENSG00000271580	5.41715	0.0787593	0.277834	0.283476	0.776812	0.942227		1
ENSG00000271601	111.04	0.325007	0.148256	2.1922	0.0283651	0.334042	LIX1L	1
ENSG00000271652	8.39116	-0.499324	0.426661	-1.17031	0.241878	0.681082		13
ENSG00000271654	3.39734	-0.0650867	0.40879	-0.159218	0.873497	NA		8
ENSG00000271664	6.90647	-0.260709	0.286136	-0.911137	0.362223	0.766284		7
ENSG00000271687	4.90555	0.421439	0.577944	0.729203	0.465877	NA	MTND5P10	5
ENSG00000271723	9.98903	-0.324568	0.420265	-0.772293	0.439941	0.806719	MROH7-TTC4	1
ENSG00000271741	47.6921	-0.0252235	0.235919	-0.106916	0.914856	0.98248		1
ENSG00000271793	9415.51	-0.154939	0.243319	-0.636772	0.524273	0.848978		6
ENSG00000271810	13.7035	0.105902	0.252347	0.41967	0.674726	0.908654		1
ENSG00000271824	2.55965	0.479747	0.523463	0.916488	0.359411	NA	SMIM32	5
ENSG00000271943	24.8443	-0.461492	0.216625	-2.13037	0.0331411	0.353396	TPM4P2	3
ENSG00000271977	15.9702	0.119862	0.183003	0.654973	0.512485	0.843023	EVA1CP2	4
ENSG00000272031	15.1104	0.0655057	0.215435	0.304063	0.76108	0.937926	ANKRD34A	1
ENSG00000272047	804.991	0.0419322	0.0935801	0.448089	0.654089	0.902095	GTF2H5	6
ENSG00000272104	7.70849	0.0954923	0.375644	0.25421	0.799334	0.949813		3
ENSG00000272162	5.7043	-0.295984	0.453719	-0.65235	0.514176	0.844223		6
ENSG00000272281	4.30561	0.326562	0.429481	0.760364	0.447037	NA	TPTE2P2	13
ENSG00000272305	13.3209	0.12093	0.198335	0.609726	0.542043	0.856898		3
ENSG00000272311	4.74003	0.267277	0.364934	0.732398	0.463926	NA	IFNL4P1	19
ENSG00000272325	3085.03	0.0655543	0.0708089	0.925792	0.354554	0.75998	NUDT3	6
ENSG00000272333	2138.39	0.0183797	0.120157	0.152964	0.878427	0.973904	KMT2B	19
ENSG00000272391	1840.86	-0.0541871	0.0825808	-0.656171	0.511714	0.842879	POM121C	7
ENSG00000272395	7.77536	-0.1256	0.261635	-0.480057	0.631187	0.893627	IFNL4	19
ENSG00000272398	57903.5	-0.0128697	0.052881	-0.243371	0.807718	0.952519	CD24	6
ENSG00000272400	23.1026	0.0714156	0.229334	0.311405	0.755493	0.936467		17
ENSG00000272410	21.0547	0.318161	0.652337	0.487725	0.625744	0.891349		3
ENSG00000272414	19.6914	-0.204544	0.311517	-0.656606	0.511435	0.842879	FAM47E-STBD1	4
ENSG00000272419	33.1534	-0.268303	0.405962	-0.660907	0.508672	0.841522	LINC01145	1
ENSG00000272442	15.5606	-0.148405	0.219878	-0.674943	0.499712	0.836976		6
ENSG00000272573	8.95754	-0.991598	0.573849	-1.72798	0.0839925	0.491641	MUSTN1	3
ENSG00000272578	72.0475	0.0113738	0.10963	0.103747	0.91737	0.982926	GUSBP11	22
ENSG00000272601	10.7634	0.0381665	0.238829	0.159807	0.873033	0.972282	EFCAB3P1	7
ENSG00000272602	410.895	-0.016764	0.108135	-0.155028	0.876799	0.973451	ZNF595	4
ENSG00000272617	116.904	-0.210747	0.206789	-1.01914	0.308137	0.731225		16
ENSG00000272636	165.669	-0.0894781	0.38825	-0.230465	0.81773	0.956246	DOC2B	17
ENSG00000272645	4.88076	0.19287	0.369362	0.522171	0.601551	NA	GTF2IP20	1
ENSG00000272655	37.8162	0.0128829	0.162259	0.079397	0.936717	0.985075	POLR2J4	7
ENSG00000272674	124.593	-0.492887	0.149778	-3.29078	0.000999106	0.0737911	PCDHB16	5
ENSG00000272693	13.1624	-0.202106	0.186566	-1.0833	0.278677	0.711891	NUPR2P1	7
ENSG00000272772	1566.28	0.14174	0.0910195	1.55725	0.119412	0.546021		5
ENSG00000272779	325	0.153609	0.069378	2.21409	0.0268225	0.325491	BMS1P20	22
ENSG00000272822	11.3083	0.258843	0.309883	0.835293	0.403553	0.786747		12
ENSG00000272886	764.748	0.101961	0.0460708	2.21314	0.0268882	0.325643	DCP1A	3
ENSG00000272899	17.5853	-0.0808091	0.212946	-0.379482	0.70433	0.918316	SPMIP1	7
ENSG00000272916	234.363	-0.281953	0.143321	-1.96728	0.0491509	0.408004		10
ENSG00000272921	2.92502	0.970092	0.909578	1.06653	0.286184	NA		12
ENSG00000272968	32.6021	0.276672	0.204157	1.35519	0.175356	0.614591	RBAK-RBAKDN	7
ENSG00000272980	56.9908	0.138022	0.254327	0.542695	0.58734	0.876891		6
ENSG00000273003	6.59238	-0.357242	0.992953	-0.359777	0.719014	0.924044	ARL2-SNX15	11
ENSG00000273024	10.2618	0.101112	0.249616	0.405068	0.685428	0.911879	INTS4P2	7
ENSG00000273045	156.75	-0.0400661	0.073399	-0.545867	0.585158	0.875347	C2orf15	2
ENSG00000273079	87.6058	0.052897	0.120745	0.438088	0.661322	0.903567	GRIN2B	12
ENSG00000273088	46.0412	0.212159	0.104979	2.02097	0.0432827	0.391783		1
ENSG00000273136	149.76	-0.217654	0.130061	-1.67347	0.094234	0.507496	NBPF26	1
ENSG00000273154	118.638	-0.208731	0.17733	-1.17708	0.239165	0.678157		20
ENSG00000273155	7.94107	-0.0303016	0.33033	-0.0917314	0.926911	0.983558		2
ENSG00000273167	2.32883	1.19431	0.964162	1.23871	0.215454	NA		13
ENSG00000273173	148.049	-0.260515	0.198332	-1.31353	0.189004	0.629117	SNURF	15
ENSG00000273213	52.4004	-0.392466	0.215696	-1.81953	0.0688305	0.456402	H3-7	1
ENSG00000273238	3.35729	1.05407	0.451801	2.33304	0.0196458	NA	TMEM271	4
ENSG00000273274	303.605	-0.0548303	0.0892057	-0.61465	0.538786	0.855615	ZBTB8B	1
ENSG00000273294	15.6215	-0.199115	0.802538	-0.248107	0.804051	0.951145	C1QTNF3-AMACR	5
ENSG00000273331	3.95045	0.231885	0.484053	0.479049	0.631904	NA	TM4SF19-DYNLT2B	3
ENSG00000273340	10.5425	0.0245175	0.542881	0.0451619	0.963978	0.99115	MICE	6
ENSG00000273345	17.9843	-0.159388	0.250993	-0.63503	0.525409	0.849545		5
ENSG00000273398	91.0532	-0.0835571	0.205418	-0.406766	0.68418	0.911833		2
ENSG00000273513	7.18367	-0.0178436	1.87674	-0.00950774	0.992414	0.998118	TBC1D3K	17
ENSG00000273540	160.513	-0.0588068	0.155399	-0.378426	0.705114	0.918499	AGBL1	15
ENSG00000273542	318.596	-0.0543702	0.128556	-0.422931	0.672345	0.907793	H4C12	6
ENSG00000273559	499.107	0.0420902	0.0686201	0.613379	0.539625	0.855735	CWC25	17
ENSG00000273597	9.90012	-0.247437	0.265066	-0.933493	0.350566	0.757589		9
ENSG00000273604	187.782	0.150331	0.154818	0.971016	0.33154	0.745577	EPOP	17
ENSG00000273611	272.006	-0.14987	0.179129	-0.83666	0.402784	0.786187	ZNHIT3	17
ENSG00000273628	8.18541	-0.509933	0.429768	-1.18653	0.235413	0.674666		13
ENSG00000273654	20.1004	-0.0094032	0.201352	-0.0467003	0.962752	0.990839		19
ENSG00000273703	4.82992	-0.0293978	0.377896	-0.0777932	0.937993	NA	H2BC14	6
ENSG00000273706	4.37901	0.354615	0.454877	0.779585	0.435635	NA	LHX1	17
ENSG00000273749	2031.11	-0.104094	0.0644736	-1.61451	0.106416	0.524537	CYFIP1	15
ENSG00000273756	1.60646	-5.90317	3.61531	-1.63283	0.102506	NA	GOLGA6L26	15
ENSG00000273763	17.0073	-0.0299832	0.15859	-0.189062	0.850044	0.965656		2
ENSG00000273802	13.2509	-0.0246556	0.211113	-0.116789	0.907027	0.981514	H2BC8	6
ENSG00000273820	277.597	0.0403819	0.0516874	0.781272	0.434643	0.80289	USP27X	X
ENSG00000273841	2002	-0.00394663	0.0526913	-0.0749011	0.940293	0.985692	TAF9	5
ENSG00000273897	6.14223	-0.010989	0.785881	-0.013983	0.988844	0.997615	PMS2P8	7
ENSG00000273899	762.773	0.00678576	0.0649788	0.10443	0.916828	0.982735	NOL12	22
ENSG00000273983	18.4783	-0.153398	0.233965	-0.655644	0.512053	0.842879	H3C8	6
ENSG00000274049	20.5643	0.592275	0.391898	1.5113	0.130712	0.561332	INO80B-WBP1	2
ENSG00000274064	5.50563	-0.223515	0.294957	-0.757789	0.448577	0.812347		8
ENSG00000274070	706.804	-0.150069	0.148541	-1.01028	0.31236	0.733175	CASTOR2	7
ENSG00000274114	15.3872	-0.32196	0.17666	-1.82248	0.068382	0.455727	ALOX15P1	17
ENSG00000274180	402.622	-0.00808549	0.0723859	-0.1117	0.911062	0.98178	NATD1	17
ENSG00000274211	1450.53	-0.0377514	0.101384	-0.372362	0.709623	0.921093	SOCS7	17
ENSG00000274286	349.17	0.00756383	0.0630669	0.119933	0.904536	0.981514	ADRA2B	2
ENSG00000274290	51.6969	-0.246368	0.204547	-1.20446	0.228414	0.666187	H2BC6	6
ENSG00000274330	5.87989	-0.0496213	0.304929	-0.162731	0.870731	0.97197		14
ENSG00000274349	128.383	-0.264982	0.0900422	-2.94287	0.00325187	0.13264	ZNF658	9
ENSG00000274356	9.46638	-0.181221	0.247258	-0.73292	0.463607	0.819901		9
ENSG00000274376	1.74887	-1.24937	0.907699	-1.37642	0.168693	NA	ADAMTS7P1	15
ENSG00000274378	17.7293	-0.163842	0.180335	-0.908544	0.363591	0.767133		17
ENSG00000274386	43.8927	0.278095	0.139633	1.99161	0.0464135	0.401099	TMEM269	1
ENSG00000274419	11.9371	-1.24143	2.389	-0.519645	0.603311	0.881285	TBC1D3D	17
ENSG00000274471	55.664	-0.165399	0.224321	-0.737328	0.460923	0.818917		15
ENSG00000274487	12.6656	-1.0108	0.985538	-1.02563	0.305065	0.728773	NPEPPSP1	17
ENSG00000274512	422.186	-0.21933	0.194966	-1.12497	0.260602	0.696313	TBC1D3L	17
ENSG00000274523	2159.56	0.0683766	0.050977	1.34132	0.179815	0.618569	RCC1L	7
ENSG00000274553	9.78563	-0.242996	0.335486	-0.72431	0.468875	0.823168	CICP15	5
ENSG00000274570	66.0845	-0.0479106	0.196456	-0.243875	0.807328	0.952519	SPDYE10	7
ENSG00000274588	393.12	-0.255938	0.205188	-1.24734	0.212274	0.651098	DGKK	X
ENSG00000274600	13.5216	0.0841028	0.285719	0.294355	0.768487	0.939285	RIMBP3B	22
ENSG00000274602	136.435	0.278512	0.378032	0.736743	0.461279	0.818917	PI4KAP1	22
ENSG00000274615	92.7869	-0.163921	0.153097	-1.0707	0.284305	0.716382	NPEPPSP1	17
ENSG00000274618	12.9524	0.114874	0.315475	0.36413	0.715761	0.92294	H4C6	6
ENSG00000274641	18.5103	-0.0292372	0.287931	-0.101542	0.91912	0.982926	H2BC17	6
ENSG00000274712	33.3417	0.120844	0.202318	0.597297	0.550309	0.859325		17
ENSG00000274750	24.1192	-0.205079	0.228255	-0.898464	0.368938	0.769305	H3C6	6
ENSG00000274808	13.6609	-0.187304	0.183784	-1.01915	0.30813	0.731225	TBC1D3B	17
ENSG00000274810	51.9846	-0.0912485	0.306062	-0.298138	0.765598	0.938956	NPHP3-ACAD11	3
ENSG00000274933	12.3854	-0.137198	0.408224	-0.336085	0.736806	0.931275	TBC1D3I	17
ENSG00000274944	22.7992	0.796078	0.27725	2.87134	0.00408738	0.145628		1
ENSG00000274985	16.7069	0.711709	0.242096	2.93978	0.00328448	0.132931	PTCHD3P1	10
ENSG00000274997	6.41891	0.0831009	0.364384	0.228059	0.819601	0.956882	H2AC12	6
ENSG00000275004	269.558	0.0572127	0.116904	0.489399	0.624559	0.890871	ZNF280B	22
ENSG00000275023	441.604	-0.37803	0.141302	-2.67534	0.00746543	0.195717	MLLT6	17
ENSG00000275052	1824.74	-0.0515215	0.0475145	-1.08433	0.278218	0.711845	PPP4R3B	2
ENSG00000275066	767.83	0.0173232	0.136631	0.126788	0.899108	0.979839	SYNRG	17
ENSG00000275074	49.5521	-0.114852	0.178874	-0.642083	0.520819	0.847219	NUDT18	8
ENSG00000275111	92.9317	0.0197691	0.0646016	0.306016	0.759593	0.937926	ZNF2	2
ENSG00000275131	66.9357	0.0303812	0.184732	0.164461	0.869369	0.971222	PDE4DIPP2	1
ENSG00000275152	4.1781	-0.133979	0.426858	-0.313873	0.753618	NA	CCL16	17
ENSG00000275183	47.8484	0.18428	0.300453	0.61334	0.539651	0.855735	LENG9	19
ENSG00000275221	19.1241	-0.417422	0.184264	-2.26535	0.0234913	0.305987	H2AC15	6
ENSG00000275318	12.6462	-0.182883	0.197806	-0.924562	0.355194	0.75998		9
ENSG00000275325	4.2509	0.631906	0.398362	1.58626	0.11268	NA	PDCD6IPP1	15
ENSG00000275342	1324.53	0.0176941	0.124344	0.142299	0.886844	0.975356	PRAG1	8
ENSG00000275379	7.14205	-0.030533	0.350658	-0.0870735	0.930613	0.984724	H3C11	6
ENSG00000275395	121.589	0.444462	0.164665	2.69919	0.0069508	0.190343	FCGBP	19
ENSG00000275400	99.9555	-0.0248026	0.116217	-0.213416	0.831002	0.959984		7
ENSG00000275410	7.3445	-0.0592054	0.267386	-0.221423	0.824763	0.958397	HNF1B	17
ENSG00000275468	6.1338	0.199929	0.359174	0.556635	0.577777	0.872439		19
ENSG00000275480	2.98616	0.472386	0.577469	0.818028	0.413341	NA		17
ENSG00000275520	2.89654	0.306721	0.843182	0.363766	0.716033	NA	FAM236A	X
ENSG00000275585	21.8851	0.242459	0.232222	1.04408	0.296447	0.721979	PDE4DIPP4	1
ENSG00000275591	143.337	-0.16972	0.138778	-1.22296	0.221346	0.660405	XKR5	8
ENSG00000275691	2.14973	0.421778	0.645582	0.653331	0.513543	NA	MT1IP	16
ENSG00000275700	2004.43	0.0340024	0.0515264	0.659903	0.509316	0.841522	AATF	17
ENSG00000275713	80.8234	-0.208812	0.170257	-1.22645	0.22003	0.65871	H2BC9	6
ENSG00000275714	9.6938	0.139646	0.307025	0.454836	0.649227	0.900236	H3C1	6
ENSG00000275722	5.47003	-0.0114172	0.35501	-0.0321603	0.974344	0.993471	LYZL6	17
ENSG00000275740	104.016	0.300261	0.307822	0.975438	0.329343	0.74404		5
ENSG00000275793	18.4427	-0.00254999	0.223776	-0.0113953	0.990908	0.997722	RIMBP3	22
ENSG00000275832	1658.37	0.0758005	0.0804303	0.942437	0.345969	0.755035	ARHGAP23	17
ENSG00000275835	579.96	-0.0809672	0.049705	-1.62895	0.103323	0.520894	TUBGCP5	15
ENSG00000275882	40.6309	0.112183	0.720928	0.155609	0.876341	0.973251	IKBKGP1	X
ENSG00000275929	6.98018	-0.0224447	0.306046	-0.0733375	0.941538	0.98629		15
ENSG00000275956	7.61075	-0.27958	0.312818	-0.893745	0.371458	0.770402		3
ENSG00000275976	6.36482	-0.877447	0.553675	-1.58477	0.113019	0.536845	SPDYE11	7
ENSG00000276023	16.1314	-0.274698	0.27846	-0.98649	0.323893	0.740202	DUSP14	17
ENSG00000276043	1716.09	-0.00374723	0.0822366	-0.0455665	0.963656	0.991092	UHRF1	19
ENSG00000276045	768.227	0.120666	0.0658062	1.83365	0.0667057	0.452018	ORAI1	12
ENSG00000276127	3.13992	-0.972537	0.541531	-1.7959	0.0725099	NA		6
ENSG00000276128	45.8186	-0.063596	0.105758	-0.601333	0.547618	0.858751		9
ENSG00000276180	37.2764	-0.130066	0.137861	-0.943459	0.345446	0.754867	H4C9	6
ENSG00000276203	7.70192	0.254601	0.517102	0.492361	0.622464	0.890124	ANKRD20A3P	9
ENSG00000276231	46.8383	-0.665236	0.261647	-2.5425	0.0110063	0.23015	PIK3R6	17
ENSG00000276234	340.381	-0.0673837	0.120417	-0.559587	0.575761	0.871602	TADA2A	17
ENSG00000276291	45.4263	-0.15838	0.14128	-1.12104	0.262271	0.698105	FRG1HP	9
ENSG00000276293	1889.06	-0.0832996	0.0686505	-1.21339	0.224982	0.663962	PIP4K2B	17
ENSG00000276368	14.8358	0.452782	0.206466	2.19301	0.0283064	0.333847	H2AC14	6
ENSG00000276386	7.5071	0.149315	0.4053	0.368405	0.712571	0.921968	CNTNAP3P2	9
ENSG00000276545	6.91747	-0.436731	0.269439	-1.62089	0.105041	0.523248	PCDHGB9P	5
ENSG00000276547	46.6414	-0.442771	0.246358	-1.79727	0.0722932	0.464969	PCDHGB5	5
ENSG00000276550	1170.02	-0.462999	0.349633	-1.32424	0.185423	0.624211	HERC2P2	15
ENSG00000276569	4.57491	-0.625034	0.399287	-1.56537	0.117495	NA		13
ENSG00000276578	132.43	-0.540617	0.607135	-0.890439	0.37323	0.771495		19
ENSG00000276592	4.46865	0.206331	0.525602	0.392561	0.694644	NA	PHB1P6	7
ENSG00000276600	5.24715	-1.05464	0.657471	-1.60409	0.108695	0.528873	RAB7B	1
ENSG00000276644	26.1274	0.210545	0.235405	0.894395	0.371111	0.770402	DACH1	13
ENSG00000276710	2.65639	-0.353299	0.957831	-0.368853	0.712237	NA	CSPG4P10	15
ENSG00000276868	2.92891	0.811021	0.530504	1.52877	0.12632	NA		9
ENSG00000276903	12.7441	0.37219	0.218338	1.70465	0.0882594	0.498167	H2AC16	6
ENSG00000276950	5.27738	0.0164073	0.322576	0.0508634	0.959434	0.989521	GSTT4	22
ENSG00000276966	26.2745	0.342388	0.243226	1.40769	0.159222	0.595937	H4C5	6
ENSG00000276975	29.3233	-0.103648	0.300633	-0.344765	0.730271	0.928606	HYDIN2	1
ENSG00000277053	625.87	0.0410469	0.228404	0.179712	0.857379	0.968604	GTF2IP1	7
ENSG00000277072	70.2765	-0.201981	0.11719	-1.72353	0.084793	0.492675	STAG3L2	7
ENSG00000277075	32.5724	0.121655	0.179914	0.676186	0.498923	0.836958	H2AC8	6
ENSG00000277103	45.1542	-0.396357	0.152102	-2.60586	0.00916434	0.21289		9
ENSG00000277125	4.07294	-0.67197	1.33887	-0.501892	0.615744	NA	PMS2P14	7
ENSG00000277147	5.39088	0.0046831	0.326901	0.0143258	0.98857	0.997615	LINC00869	1
ENSG00000277149	89.7314	0.402585	0.160756	2.50433	0.0122684	0.240205	TYW1B	7
ENSG00000277150	45.4876	0.0239502	0.521451	0.0459299	0.963366	0.990954	F8A3	X
ENSG00000277157	8.91532	0.161473	0.283686	0.569197	0.569222	0.869073	H4C4	6
ENSG00000277161	469.548	-0.0386022	0.0706049	-0.546735	0.584561	0.874973	PIGW	17
ENSG00000277200	461.144	-0.08509	0.0551042	-1.54417	0.122548	0.550246	CCDC92B	17
ENSG00000277224	7.00134	0.508804	0.280504	1.8139	0.0696936	0.458571	H2BC7	6
ENSG00000277258	1319.89	0.0358354	0.112505	0.318523	0.750088	0.93445	PCGF2	17
ENSG00000277290	5.60335	-0.280853	0.317144	-0.885567	0.375851	0.772442		11
ENSG00000277297	10.7422	-0.16564	0.305353	-0.542455	0.587505	0.876915	ATP5F1AP10	9
ENSG00000277304	7.53123	0.191613	0.285705	0.67067	0.502431	0.83818		16
ENSG00000277363	77.5666	0.0573849	0.174854	0.328188	0.74277	0.932644	SRCIN1	17
ENSG00000277399	8.02174	0.0661824	0.470912	0.140541	0.888233	0.975708	GPR179	17
ENSG00000277406	3.41137	-0.3246	0.472744	-0.686631	0.492315	NA	SEC22B4P	1
ENSG00000277443	5145.68	-0.0278377	0.0828905	-0.335836	0.736994	0.931275	MARCKS	6
ENSG00000277462	447.416	0.0585626	0.0755073	0.775589	0.437992	0.805162	ZNF670	1
ENSG00000277531	60.1853	0.116666	0.0990063	1.17837	0.238647	0.677645	PNMA8C	19
ENSG00000277586	766.891	-0.162098	0.0998086	-1.62409	0.104357	0.522804	NEFL	8
ENSG00000277639	133.002	0.264426	0.166806	1.58523	0.112914	0.536845	CHD9NB	16
ENSG00000277654	4.88607	-0.203994	0.393837	-0.517967	0.604482	NA		15
ENSG00000277734	22.1189	-0.107139	0.518765	-0.206527	0.836379	0.961453	TRAC	14
ENSG00000277758	204.014	-0.330657	0.117778	-2.80746	0.00499341	0.161882	SYT15B	10
ENSG00000277775	7.33789	-0.113766	0.325057	-0.349987	0.726348	0.927274	H3C7	6
ENSG00000277791	3800.84	0.0853014	0.0780224	1.09329	0.274265	0.708451	PSMB3	17
ENSG00000277795	6.50316	-0.362615	0.29702	-1.22084	0.222146	0.661024		5
ENSG00000277883	25.9882	0.0490504	0.166415	0.294748	0.768187	0.939284	NLRP3P1	X
ENSG00000277957	191.915	0.102186	0.151468	0.674636	0.499907	0.836976	SENP3-EIF4A1	17
ENSG00000277972	149.799	-0.254265	0.1906	-1.33402	0.182197	0.620833	CISD3	17
ENSG00000278023	133.634	0.0823665	0.118381	0.695776	0.486569	0.831076	RDM1	17
ENSG00000278053	1035.34	0.407785	0.164265	2.48249	0.0130469	0.242434	DDX52	17
ENSG00000278129	635.475	-0.152083	0.0865646	-1.75688	0.0789391	0.478952	ZNF8	19
ENSG00000278195	19.3334	0.166701	0.189346	0.880402	0.378642	0.772832	SSTR3	22
ENSG00000278224	10.4446	-0.336887	0.277095	-1.21578	0.224068	0.663143	PRICKLE4	6
ENSG00000278259	1811.57	-0.115401	0.0759909	-1.51862	0.128859	0.559425	MYO19	17
ENSG00000278275	54.0777	0.0762728	0.139336	0.547401	0.584103	0.874736		8
ENSG00000278299	80.894	-1.43435	0.934123	-1.53551	0.12466	0.554543	TBC1D3C	17
ENSG00000278301	4.56616	-0.807091	0.430709	-1.87386	0.0609492	NA	GRAMD4P3	14
ENSG00000278311	1229.25	0.0505617	0.064192	0.787663	0.430894	0.801481	GGNBP2	17
ENSG00000278318	161.307	0.113934	0.273796	0.416127	0.677317	0.909701	ZNF229	19
ENSG00000278416	3.99967	-0.688949	0.432035	-1.59466	0.110788	NA	PMS2P2	7
ENSG00000278463	3.98343	-0.325782	0.389068	-0.837341	0.402401	NA	H2AC4	6
ENSG00000278522	8.1327	0.185267	0.415914	0.445445	0.655998	0.902327	POTEB3	15
ENSG00000278530	102.524	-0.667946	0.201933	-3.30775	0.000940475	0.0725037	CHMP1B2P	X
ENSG00000278535	695.099	0.0735891	0.0744922	0.987877	0.323213	0.739797	DHRS11	17
ENSG00000278540	2867.33	0.0886263	0.173441	0.510988	0.609359	0.883848	ACACA	17
ENSG00000278558	58.7296	0.522743	0.23078	2.26511	0.0235058	0.305987	TMEM191B	22
ENSG00000278570	27.6073	-0.282618	0.18842	-1.49993	0.133632	0.56397	NR2E3	15
ENSG00000278588	10.9059	-0.174622	0.240638	-0.725662	0.468046	0.822781	H2BC10	6
ENSG00000278603	402.039	-0.174832	0.138846	-1.25918	0.207965	0.646302		15
ENSG00000278615	2946.76	0.159408	0.0717941	2.22035	0.0263953	0.322415	C11orf98	11
ENSG00000278616	53.6287	-0.135731	0.140603	-0.965351	0.334369	0.747869	BEND3P3	10
ENSG00000278619	220.489	-0.49619	0.636508	-0.77955	0.435656	0.803289	MRM1	17
ENSG00000278635	15.8871	-0.215451	0.207182	-1.03991	0.298381	0.723386		12
ENSG00000278637	5.79303	-0.449378	0.340524	-1.31966	0.186947	0.626369	H4C1	6
ENSG00000278662	75.6481	-1.79104	0.346866	-5.1635	2.42372e-07	0.000327481	GOLGA6L10	15
ENSG00000278677	41.3302	0.0778243	0.155312	0.501085	0.616311	0.887701	H2AC17	6
ENSG00000278683	7.77386	-0.350495	0.350412	-1.00024	0.317196	0.736198		7
ENSG00000278705	5.79839	0.319763	0.327273	0.977053	0.328543	0.74338	H4C2	6
ENSG00000278828	42.6623	-0.152314	0.1297	-1.17436	0.240252	0.678897	H3C10	6
ENSG00000278845	107.508	0.0575626	0.616267	0.0934053	0.925582	0.983097	MRPL45	17
ENSG00000278887	5.76065	0.113813	0.286558	0.397174	0.691239	0.91311		16
ENSG00000279000	5.473	-0.77662	0.312136	-2.48808	0.0128435	0.241407	OR10A6	11
ENSG00000279058	6.75468	0.672708	0.450473	1.49334	0.135349	0.565916	AGAP14P	10
ENSG00000279170	218.32	-0.134253	0.076196	-1.76194	0.0780794	0.477696	TSTD3	6
ENSG00000279177	7.35489	-0.173797	0.277255	-0.626848	0.530759	0.852173	CTBP2P9	21
ENSG00000279228	5.76065	0.113813	0.286558	0.397174	0.691239	0.91311		16
ENSG00000279457	274.477	-0.0454257	0.0985144	-0.461108	0.644721	0.898986	WASH9P	1
ENSG00000279486	7.82052	-0.156581	0.410625	-0.381325	0.702962	0.917796	OR2AG1	11
ENSG00000279864	5.56002	0.00447878	0.355293	0.0126058	0.989942	0.997722	NCOR1P4	21
ENSG00000280081	24.1662	0.0736038	0.132681	0.554743	0.57907	0.872882	LINC01667	21
ENSG00000280114	46.7699	-0.21095	0.166884	-1.26405	0.206212	0.644806		1
ENSG00000280165	59.5914	0.0560396	0.176666	0.317206	0.751087	0.934904	PCDH20	13
ENSG00000280330	7.35489	-0.173797	0.277255	-0.626848	0.530759	0.852173	CTBP2P10	21
ENSG00000280537	6.81503	0.0287455	0.328563	0.0874885	0.930283	0.984724		2
ENSG00000280571	211.118	0.196953	0.145293	1.35556	0.17524	0.614474		3
ENSG00000280670	82.073	0.190022	0.128938	1.47374	0.140551	0.573914	CCDC163	1
ENSG00000280778	4.66285	-0.376649	0.371834	-1.01295	0.311084	NA		1
ENSG00000280789	2268.72	0.00776784	0.0608173	0.127724	0.898367	0.979658	PAGR1	16
ENSG00000280828	32.6078	-0.117962	0.165445	-0.713002	0.475845	0.827635		7
ENSG00000280893	690.788	-0.0967643	0.158617	-0.610049	0.54183	0.856791		16
ENSG00000280913	10.6408	-0.0531458	0.285844	-0.185926	0.852503	0.96639	CTSLP3	10
ENSG00000280987	4938.26	-0.0979615	0.113685	-0.861691	0.388858	0.779042	MATR3	5
ENSG00000281039	18.7105	-0.310955	0.23456	-1.3257	0.18494	0.623627		7
ENSG00000281106	8.6583	-0.176055	0.292855	-0.601168	0.547728	0.858751	TMEM272	13
ENSG00000281348	10.1278	0.460354	0.716362	0.642627	0.520466	0.847107		16
ENSG00000281379	6.49136	-0.537673	0.330251	-1.62808	0.103509	0.520894	SEPTIN14P19	19
ENSG00000281406	619.288	0.292208	0.138622	2.10795	0.0350351	0.360793	BLACAT1	1
ENSG00000281490	81.6294	-0.116102	0.123694	-0.938622	0.347925	0.755898	CICP14	7
ENSG00000281896	9.2385	-0.289108	0.226723	-1.27516	0.202254	0.640886		7
ENSG00000281991	4.32911	3.85661	2.42805	1.58836	0.112206	NA	TMEM265	16
ENSG00000282034	1102.86	-0.138289	0.0893105	-1.54841	0.121523	0.549198		16
ENSG00000282051	1189.91	-0.421621	0.13286	-3.17342	0.00150652	0.0867607		19
ENSG00000282100	2.90727	-0.592687	0.58363	-1.01552	0.309859	NA	HSP90AB4P	15
ENSG00000282206	3.92862	0.130044	0.423031	0.30741	0.758531	NA		3
ENSG00000282278	5.10746	-0.701461	0.803747	-0.872739	0.382805	NA		4
ENSG00000282301	4.8736	-0.4731	0.426129	-1.11023	0.266901	NA	CYP3A7-CYP3A51P	7
ENSG00000282339	209.844	-0.305736	0.144451	-2.11654	0.0342986	0.357003		19
ENSG00000282416	532.669	-0.29826	0.194793	-1.53117	0.125728	0.555298		19
ENSG00000282432	8.28406	-0.61589	0.255853	-2.4072	0.0160752	0.263742		10
ENSG00000282458	1364.05	-0.311312	0.115414	-2.69735	0.00698933	0.190473	WASH5P	19
ENSG00000282815	5.11367	0.0155036	0.310015	0.0500091	0.960115	NA	TEX13C	X
ENSG00000282826	145.237	-0.412394	0.475881	-0.866591	0.386166	0.77769	FRG1CP	20
ENSG00000282850	4.54043	0.307215	0.460929	0.666512	0.505084	NA	RHOXF1P2	X
ENSG00000282933	24.6632	0.198765	0.214363	0.927234	0.353805	0.75998	RHOXF1P3	X
ENSG00000282936	122.96	-0.0942171	0.14042	-0.670968	0.502241	0.83818		17
ENSG00000282988	15.7243	0.347144	0.429642	0.807985	0.419099	0.796188		6
ENSG00000283039	4.05503	-0.538477	0.404794	-1.33025	0.183436	NA	KLF18	1
ENSG00000283041	54.9956	0.0760943	0.142281	0.534818	0.592776	0.878671		7
ENSG00000283093	98.5928	-0.0195485	0.0729946	-0.267807	0.788848	0.946278	CENPVL2	X
ENSG00000283128	101.095	0.029119	0.0803912	0.362217	0.71719	0.923566		7
ENSG00000283149	70.3469	-0.21544	0.648207	-0.332364	0.739614	0.931523		3
ENSG00000283154	216.363	0.262593	0.0976901	2.68802	0.0071878	0.192714	IQCJ-SCHIP1	3
ENSG00000283167	1.74524	0.608345	1.41115	0.431099	0.666397	NA		2
ENSG00000283189	125.85	-0.0157325	0.214422	-0.0733719	0.94151	0.98629		3
ENSG00000283201	113.951	0.0776759	0.157896	0.491944	0.622759	0.890416	ZNF724	19
ENSG00000283208	18.0597	-0.174565	0.191999	-0.909199	0.363245	0.76706		13
ENSG00000283228	53.7699	-0.302734	0.470094	-0.643986	0.519585	0.847086		2
ENSG00000283236	77.4116	-0.360495	0.191884	-1.87871	0.0602842	0.435953		19
ENSG00000283239	26.9512	0.246155	0.604614	0.407127	0.683915	0.91173	KBTBD11-OT1	8
ENSG00000283247	9.82728	-0.845928	0.303166	-2.79031	0.00526577	0.165759	CCDC201	7
ENSG00000283268	3.91468	-0.320329	0.376084	-0.85175	0.394353	NA	TEX54	11
ENSG00000283269	23.432	-0.303318	0.58429	-0.519123	0.603675	0.881426		19
ENSG00000283283	6.77421	-0.17743	0.317419	-0.558977	0.576178	0.871602		2
ENSG00000283297	4.87696	-0.314194	0.342628	-0.917012	0.359136	NA	TEX52	12
ENSG00000283312	46.0327	-0.147878	0.166588	-0.887687	0.374709	0.772323		2
ENSG00000283361	3.56223	-0.483846	0.401208	-1.20597	0.227827	NA	CFAP97D2	13
ENSG00000283378	44.9043	0.2636	0.182689	1.44289	0.149052	0.582834	CNTNAP3C	9
ENSG00000283426	9.148	0.0102272	0.329878	0.031003	0.975267	0.993471	SMBD1P	3
ENSG00000283473	7.49269	0.399932	0.286972	1.39362	0.163431	0.601072	FAM240A	3
ENSG00000283491	35.9782	-0.338	0.16718	-2.02177	0.0432	0.391663		2
ENSG00000283515	139.018	0.362804	0.24904	1.45681	0.145168	0.577893		19
ENSG00000283526	16.6565	-0.052247	0.17932	-0.291362	0.770775	0.940349	PRRT1B	9
ENSG00000283559	10.169	-0.764734	0.256833	-2.97755	0.00290561	0.126187	CEP192P1	5
ENSG00000283563	9.46184	0.0476451	0.284648	0.167382	0.867069	0.970886		3
ENSG00000283567	90.3722	-0.317001	0.201085	-1.57645	0.114921	0.539731	C19orf85	19
ENSG00000283580	5.77434	0.797874	0.524403	1.52149	0.128137	0.558789		1
ENSG00000283597	15.5741	-0.400325	0.22115	-1.81019	0.0702657	0.459463	FAM169BP	15
ENSG00000283602	2.7946	0.477057	0.597968	0.797796	0.424989	NA		5
ENSG00000283632	177.598	0.0590947	0.154837	0.381657	0.702716	0.917574	EXOC3L2	19
ENSG00000283654	6.65695	0.211645	0.266718	0.793516	0.427477	0.800591	CIROP	14
ENSG00000283683	5.4044	-0.535698	0.329036	-1.62808	0.103507	0.520894	MYOCOS	1
ENSG00000283703	2.39057	-1.4523	1.01498	-1.43085	0.152472	NA	VSIG10L2	11
ENSG00000283706	26.8729	-0.232575	0.575282	-0.40428	0.686007	0.911879	PRSS50	3
ENSG00000283709	6.53467	-0.118902	0.320337	-0.371179	0.710504	0.921362	FAM238C	10
ENSG00000283752	3.50583	0.175578	0.571923	0.306996	0.758847	NA		1
ENSG00000283761	61.7524	0.353945	0.141915	2.49407	0.0126289	0.241407		1
ENSG00000283765	28.119	0.0166726	0.336181	0.0495942	0.960446	0.98963		3
ENSG00000283773	12.9951	0.221854	0.177708	1.24842	0.211877	0.650632		1
ENSG00000283782	183.218	0.0608129	0.290735	0.20917	0.834316	0.961289		5
ENSG00000283809	888.034	0.564233	0.215522	2.61799	0.00884492	0.210802		22
ENSG00000283877	39.6745	0.0237679	0.145297	0.163582	0.87006	0.971558		3
ENSG00000283900	474.965	0.0593481	0.104517	0.567834	0.570148	0.869455	TPTEP2-CSNK1E	22
ENSG00000283930	20.1516	0.0774729	0.176939	0.43785	0.661495	0.903567	PLD5P1	10
ENSG00000283945	8.1262	-0.416184	0.323405	-1.28688	0.198135	0.63696	REXO6P	9
ENSG00000283977	3.68258	2.1774	0.883408	2.46477	0.0137101	NA		11
ENSG00000284024	676.54	0.0982142	0.0638942	1.53714	0.12426	0.553576	MSANTD7	10
ENSG00000284057	45.2483	-0.401304	0.537419	-0.746724	0.45523	0.816097		11
ENSG00000284060	22.2523	0.273021	0.166331	1.64144	0.100707	0.517831		22
ENSG00000284128	3.93212	1.55233	0.530762	2.92472	0.00344764	NA	BCRP3	22
ENSG00000284130	42.8538	0.0907093	0.135615	0.668875	0.503575	0.838732	TUBA3FP	22
ENSG00000284188	8.76294	0.281078	0.280953	1.00044	0.317096	0.736063	C1orf202	1
ENSG00000284194	280.053	0.132674	0.0934866	1.41918	0.155847	0.591114	SCO2	22
ENSG00000284292	43.9369	0.0873621	0.223163	0.391471	0.695449	0.914475		7
ENSG00000284308	108.1	-0.0218939	0.105618	-0.207293	0.835781	0.961289	C2orf81	2
ENSG00000284337	39.8801	0.244232	0.153859	1.58738	0.112427	0.536433		2
ENSG00000284431	87.156	-0.370666	0.152928	-2.42379	0.0153596	0.257313		22
ENSG00000284461	10.7445	0.0182787	0.71493	0.0255671	0.979603	0.994838		7
ENSG00000284491	15.2691	0.17949	0.24301	0.738612	0.460142	0.818222	THSD8	19
ENSG00000284505	11.6435	0.482912	0.315664	1.52983	0.126059	0.556057	LYNX1-SLURP2	8
ENSG00000284512	16.4552	-0.249131	0.201616	-1.23567	0.216579	0.654932		16
ENSG00000284526	1523.15	-0.0395954	0.178296	-0.222076	0.824254	0.958397		17
ENSG00000284554	108.618	0.568802	0.307733	1.84836	0.0645497	0.446839		22
ENSG00000284603	20.6769	-0.0907041	0.229807	-0.394697	0.693066	0.913318		8
ENSG00000284605	4.39878	0.0233902	0.420021	0.0556882	0.95559	NA	ENPP7P15	11
ENSG00000284613	12.419	0.529564	0.315943	1.67614	0.0937114	0.507195		8
ENSG00000284621	7.82026	-0.464759	0.322693	-1.44025	0.149796	0.584055		22
ENSG00000284626	9.8767	-0.314177	0.306915	-1.02366	0.305996	0.729475		15
ENSG00000284627	11.1703	-0.116502	0.255394	-0.456168	0.648269	0.900074		7
ENSG00000284630	61.7313	-0.135625	0.183782	-0.737969	0.460533	0.818499		22
ENSG00000284639	5.92568	0.0434684	0.350722	0.12394	0.901363	0.980699		11
ENSG00000284648	9.35972	-0.129947	0.35377	-0.367319	0.713381	0.922027		4
ENSG00000284649	5.50583	0.222658	0.304764	0.730592	0.465029	0.820915		16
ENSG00000284654	11.4176	-0.275897	0.264203	-1.04426	0.296365	0.721905		22
ENSG00000284673	7.79621	1.29549	0.370482	3.49677	0.000470921	0.0517334		12
ENSG00000284686	5.07764	-0.0970264	0.371283	-0.261328	0.79384	NA		1
ENSG00000284687	9.00751	0.157747	0.322206	0.489585	0.624428	0.890871		12
ENSG00000284691	951.251	-0.194973	0.0740665	-2.6324	0.0084784	0.208576		7
ENSG00000284713	14.0322	-0.895831	0.355621	-2.51906	0.0117669	0.237487	SMIM38	11
ENSG00000284732	4.83607	-0.284533	0.373366	-0.762077	0.446014	NA		11
ENSG00000284746	51.9727	-0.14165	0.164	-0.863719	0.387742	0.778242		8
ENSG00000284753	421.842	0.0453395	0.0720235	0.62951	0.529015	0.851101	EEF1AKMT4	3
ENSG00000284762	62.4111	-0.108706	0.156758	-0.693466	0.488017	0.831076	PDE8B	5
ENSG00000284770	1285.98	0.0767196	0.0417114	1.8393	0.0658718	0.450653	TBCE	1
ENSG00000284773	34.0606	0.193786	0.253266	0.765149	0.444183	0.810437		1
ENSG00000284776	396.872	-0.0561627	0.115058	-0.488124	0.625462	0.891234		20
ENSG00000284791	10.9435	0.645017	0.399215	1.61571	0.106157	0.523867	SMIM41	12
ENSG00000284797	9.03796	0.10286	0.257083	0.400105	0.68908	0.912865	CIST1	19
ENSG00000284800	4.9224	0.926265	0.372611	2.48587	0.0129234	NA		X
ENSG00000284820	109.576	-0.264279	0.175746	-1.50376	0.132643	0.563396		2
ENSG00000284842	35.538	-0.337606	0.188734	-1.7888	0.0736477	0.467744	FAM91A2P	1
ENSG00000284862	141.202	-0.177527	0.0657244	-2.70108	0.00691144	0.189983	CCDC39	3
ENSG00000284874	69.8363	0.0116247	0.197278	0.0589252	0.953012	0.988317		22
ENSG00000284906	423.666	-0.374686	0.0971661	-3.85614	0.000115192	0.0204379		15
ENSG00000284922	22.2896	0.247898	0.183425	1.3515	0.176536	0.615852	LRTOMT	11
ENSG00000284934	2.60063	0.352391	0.679815	0.518363	0.604205	NA		12
ENSG00000284946	541.046	-0.156538	0.0717816	-2.18076	0.0292014	0.337006		15
ENSG00000284952	5.58468	-1.0185	0.678569	-1.50095	0.133368	0.563687		3
ENSG00000284956	9.7548	0.0034513	0.213103	0.0161954	0.987078	0.997419		8
ENSG00000284964	56.3359	0.224668	0.377456	0.595216	0.551699	0.859934		1
ENSG00000284976	193.383	-0.262153	0.444271	-0.590074	0.555141	0.861324		9
ENSG00000284981	3.54342	-10.6947	2.98861	-3.57848	0.000345593	NA	UPK3BL2	7
ENSG00000284989	2.76941	-1.21632	1.12419	-1.08195	0.279274	NA		1
ENSG00000285000	46.7714	-0.0990836	0.258863	-0.382765	0.701894	0.917182		5
ENSG00000285043	975.433	-0.08802	0.101704	-0.865449	0.386792	0.777978		16
ENSG00000285053	221.832	0.0962438	0.0972595	0.989557	0.322391	0.739364		1
ENSG00000285077	154.4	-0.112364	0.178467	-0.629609	0.52895	0.851101	ARHGAP11B	15
ENSG00000285082	6.7942	-0.188688	0.376952	-0.500562	0.61668	0.888009		9
ENSG00000285115	7.00533	-0.399853	0.648263	-0.616806	0.537362	0.854497		9
ENSG00000285130	189.562	0.3831	0.167194	2.29135	0.0219433	0.295278		9
ENSG00000285160	44.5931	0.0201071	0.144348	0.139296	0.889216	0.975708	THSD1P1	13
ENSG00000285171	3.22272	-0.818706	0.782648	-1.04607	0.295528	NA		X
ENSG00000285188	18.1955	-0.139386	0.583477	-0.238889	0.811192	0.9535	PDE4C	19
ENSG00000285215	3.18137	-0.223527	0.539906	-0.414011	0.678866	NA		1
ENSG00000285218	32.7528	-0.0872884	0.166096	-0.525531	0.599214	0.880401		3
ENSG00000285238	4.15753	0.650073	2.0345	0.319525	0.749329	NA		12
ENSG00000285245	2.96099	-1.5215	2.52785	-0.601895	0.547244	NA		9
ENSG00000285253	153.942	0.0502489	0.0941124	0.533924	0.593394	0.878715		15
ENSG00000285257	8.47616	-0.0851494	0.257057	-0.331247	0.740458	0.931672		10
ENSG00000285268	5.39653	-0.139025	0.330926	-0.420108	0.674407	0.908437		1
ENSG00000285269	2.25427	-1.35278	1.47573	-0.916688	0.359306	NA		9
ENSG00000285283	4.50445	0.222815	1.43117	0.155687	0.87628	NA		11
ENSG00000285292	271.664	-0.0563652	0.543825	-0.103646	0.91745	0.982926	ABCF2-H2BK1	7
ENSG00000285304	41.3591	-0.197586	0.334626	-0.590468	0.554877	0.861145		22
ENSG00000285323	8.09102	0.117661	0.249491	0.471604	0.637209	0.896086		13
ENSG00000285329	3.30754	0.842293	0.77021	1.09359	0.274135	NA		16
ENSG00000285330	6.57998	0.055311	0.359912	0.153679	0.877863	0.973687		4
ENSG00000285382	239.26	0.293428	0.127112	2.30842	0.0209757	0.291352		20
ENSG00000285416	25.2263	-0.4082	0.198237	-2.05916	0.0394792	0.378109		3
ENSG00000285417	17.6975	-0.245631	0.173637	-1.41462	0.157179	0.592752		1
ENSG00000285437	464.788	-0.250439	0.0873724	-2.86634	0.00415248	0.145716	POLR2J3	7
ENSG00000285444	18.9326	-1.36047	1.32191	-1.02917	0.303398	0.727335		13
ENSG00000285458	55.0692	-0.0529857	0.130075	-0.407346	0.683754	0.911654	C4orf36	4
ENSG00000285505	1.45245	1.02539	3.60017	0.284816	0.775785	NA		19
ENSG00000285508	83.6343	0.0940238	0.476306	0.197402	0.843513	0.963594		20
ENSG00000285509	6.23124	0.612333	0.365951	1.67326	0.0942754	0.507496	TBCEL-TECTA	11
ENSG00000285526	24.9982	-0.0100244	0.174617	-0.0574081	0.95422	0.988551		19
ENSG00000285531	6.48513	0.236177	0.279857	0.843918	0.398715	0.784135		22
ENSG00000285542	15.4917	0.359372	0.364909	0.984826	0.324709	0.740745		2
ENSG00000285547	5.38958	0.584312	0.600998	0.972236	0.330933	0.745331		X
ENSG00000285585	1.59021	0.713979	2.22336	0.321126	0.748115	NA		3
ENSG00000285589	249.432	-0.165863	0.106075	-1.56364	0.117902	0.543697		19
ENSG00000285602	24.3537	0.20567	0.171758	1.19744	0.231135	0.669507		X
ENSG00000285625	9.44464	0.35388	0.323859	1.0927	0.274527	0.70856		12
ENSG00000285641	249.744	0.227144	0.0955645	2.37687	0.0174602	0.271225		1
ENSG00000285690	20.8375	0.257233	0.209697	1.22669	0.21994	0.658697		22
ENSG00000285713	10.8217	-0.0143685	0.212107	-0.0677417	0.945991	0.987207		4
ENSG00000285723	26.1274	0.0363077	0.38007	0.095529	0.923895	0.983097		20
ENSG00000285733	45.0231	-0.175182	0.163275	-1.07293	0.283302	0.715828		6
ENSG00000285749	39.3666	-0.522168	0.252609	-2.0671	0.0387249	0.375536		3
ENSG00000285777	9.35925	-0.121307	0.498882	-0.243158	0.807883	0.952519		1
ENSG00000285791	19.2789	-0.506954	0.246591	-2.05585	0.0397968	0.378419		8
ENSG00000285794	254.66	-0.0075533	0.09167	-0.0823966	0.934331	0.984777		1
ENSG00000285815	11.6383	0.519302	0.335089	1.54974	0.121203	0.548693	GET1-SH3BGR	21
ENSG00000285816	135.036	0.0790518	0.130912	0.603857	0.545939	0.85773		11
ENSG00000285827	24.4174	0.177685	0.322238	0.55141	0.581353	0.87397		11
ENSG00000285837	8.88527	-0.445599	0.35938	-1.23991	0.215009	0.654397		10
ENSG00000285839	1.24151	5.04485	2.10201	2.40001	0.0163948	NA		1
ENSG00000285854	38.0643	0.0953908	0.1342	0.710813	0.4772	0.828509		12
ENSG00000285868	6.11438	-0.576956	0.319638	-1.80503	0.0710695	0.461492		5
ENSG00000285897	13.4742	-0.220517	0.262788	-0.839143	0.401389	0.78574		17
ENSG00000285901	349.825	0.0999524	0.112474	0.88867	0.37418	0.772248		12
ENSG00000285920	1496.56	0.0799624	0.0932574	0.857438	0.391203	0.780318		15
ENSG00000285932	26.7338	0.334101	0.187284	1.78393	0.0744355	0.468851		10
ENSG00000285938	9.43982	-0.450921	0.278767	-1.61756	0.105758	0.523507		3
ENSG00000285942	47.1605	-0.040263	0.133894	-0.300709	0.763637	0.938385		15
ENSG00000285943	23.5338	-0.0548536	0.320879	-0.170948	0.864265	0.970214		3
ENSG00000285976	1365.1	-0.0163138	0.158177	-0.103136	0.917855	0.982926		6
ENSG00000285982	77.8646	-0.0704024	0.142813	-0.492969	0.622035	0.890124		8
ENSG00000285991	10.8448	0.0376365	0.385872	0.097536	0.922301	0.983097		6
ENSG00000286001	245.912	-0.0358743	0.0664638	-0.539758	0.589364	0.877416		5
ENSG00000286019	27.4849	0.144938	0.246109	0.588918	0.555917	0.861827	NOTCH2NLB	1
ENSG00000286022	14.4848	0.276628	0.265296	1.04271	0.297082	0.722802		20
ENSG00000286025	9.70782	-0.0348049	0.232596	-0.149636	0.881052	0.974634	FAM246C	22
ENSG00000286053	5.04368	-0.144806	0.597087	-0.242521	0.808377	NA	ASDURF	2
ENSG00000286064	9.0797	-0.0752667	0.221094	-0.340428	0.733534	0.930109		1
ENSG00000286070	1284.08	0.0799468	0.095529	0.836885	0.402657	0.786187		22
ENSG00000286075	402.197	-0.0498229	0.0518359	-0.961165	0.336469	0.748673	SAGSIN1	7
ENSG00000286088	20.6735	-0.0877952	0.341496	-0.25709	0.797109	0.949475		10
ENSG00000286095	17.3427	0.0847154	0.235807	0.359258	0.719402	0.92408	SPEGNB	2
ENSG00000286098	82.0986	0.0524859	0.114907	0.45677	0.647836	0.899811		19
ENSG00000286106	14.6698	-0.233791	0.247947	-0.942907	0.345728	0.754867	NOTCH2NLR	1
ENSG00000286112	161.799	-0.0254828	0.116275	-0.21916	0.826525	0.958645	KYAT1	9
ENSG00000286132	331.041	-0.11135	0.132898	-0.837859	0.40211	0.78612		19
ENSG00000286140	1107.03	0.0183937	0.116755	0.15754	0.874819	0.972668	DERPC	16
ENSG00000286143	3.15552	0.667868	1.25845	0.530707	0.595622	NA		2
ENSG00000286156	4.70902	-0.233578	0.413347	-0.56509	0.572013	NA	BMS1P23	2
ENSG00000286185	2.01485	0.250354	3.07754	0.0813486	0.935165	NA		1
ENSG00000286190	363.039	-0.0044237	0.0856948	-0.0516215	0.95883	0.989521		17
ENSG00000286192	14.8118	0.772737	0.427261	1.80858	0.070516	0.459828		7
ENSG00000286215	52.698	-0.0550223	0.178331	-0.30854	0.757671	0.937015		6
ENSG00000286219	127.82	0.00924854	0.134712	0.0686541	0.945265	0.987207	NOTCH2NLC	1
ENSG00000286221	7.89394	0.308084	0.25127	1.22611	0.220157	0.658755		16
ENSG00000286231	28.521	1.09722	0.467373	2.34764	0.0188928	0.2784		1
ENSG00000286235	12.0504	0.127482	0.498421	0.255773	0.798126	0.949475		20
ENSG00000286237	24.0355	0.59424	0.505042	1.17661	0.239349	0.678201	ARMCX5-GPRASP2	X
ENSG00000286239	3.24183	0.536532	0.785195	0.68331	0.494411	NA		2
ENSG00000286264	278.596	-0.0670963	0.117607	-0.570515	0.568329	0.868747		11
ENSG00000286268	4.1457	-0.110503	0.441032	-0.250555	0.802158	NA		X
ENSG00000286522	8.82597	0.158599	0.295309	0.537059	0.591227	0.877968	H3C2	6
ENSG00000286651	37.325	0.166767	0.190119	0.877174	0.380392	0.773869	PRSS43P	3
ENSG00000286905	164.345	0.17506	0.11367	1.54007	0.123543	0.552914		2
ENSG00000287067	35.5078	-0.430483	0.14922	-2.88489	0.00391556	0.143885		5
ENSG00000287080	2.06571	-0.454726	0.685569	-0.663283	0.50715	NA	H3C3	6
ENSG00000287542	14.5903	0.235617	0.930293	0.253272	0.800058	0.950105	HERC3	4
ENSG00000287725	78.3514	-0.208231	0.162372	-1.28243	0.199691	0.638134		11
ENSG00000287846	11.8821	0.00337673	0.177104	0.0190664	0.984788	0.996762		11
ENSG00000287856	67.11	0.00747627	0.201343	0.037132	0.97038	0.9926		1
ENSG00000287908	6.78145	0.411458	0.464515	0.88578	0.375736	0.772442		12
ENSG00000287977	35.9336	-0.226581	0.157267	-1.44073	0.14966	0.583783		3
ENSG00000288031	6.30242	0.390526	0.241804	1.61505	0.1063	0.52419		2
ENSG00000288208	6.66644	-0.268057	0.737472	-0.363481	0.716245	0.92294		1
ENSG00000288218	63.7709	-0.0676229	0.136456	-0.495565	0.620201	0.889438		10
ENSG00000288225	6.82944	0.0615391	0.272403	0.225912	0.82127	0.957617		9
ENSG00000288258	5.04128	-1.56305	0.893783	-1.7488	0.0803258	NA		X
ENSG00000288349	28.9272	-0.68665	0.286025	-2.40066	0.0163654	0.266134		5
ENSG00000288520	3.40486	0.290712	1.32236	0.219844	0.825993	NA		6
ENSG00000288525	17.2979	-0.220981	0.204096	-1.08273	0.278928	0.712009		7
ENSG00000288534	410.488	-0.280823	0.342421	-0.820111	0.412153	0.791891		11
ENSG00000288550	3.83942	0.626598	1.00383	0.62421	0.53249	NA		3
ENSG00000288558	133.114	0.00958047	0.106825	0.089684	0.928538	0.984176	DUS4L-BCAP29	7
ENSG00000288579	68.2443	-0.252427	0.106469	-2.37089	0.0177453	0.272202		5
ENSG00000288591	6.50399	0.182958	0.44812	0.40828	0.683068	0.91164		12
ENSG00000288602	60.1224	-0.00572723	0.0958513	-0.0597512	0.952354	0.988217	C8orf44-SGK3	8
ENSG00000288604	13.9098	0.117508	0.189395	0.620438	0.53497	0.853611		15
ENSG00000288611	12.5854	0.170512	0.22517	0.757258	0.448895	0.812347	NPBWR1	8
ENSG00000288620	46.2372	0.166872	0.150107	1.11168	0.266274	0.702689		7
ENSG00000288622	7.67517	0.57825	1.25568	0.460509	0.645151	0.899158	PDCD6-AHRR	5
ENSG00000288633	115.59	0.0708119	0.10945	0.646977	0.517647	0.84683		7
ENSG00000288637	56.3988	0.808071	0.180829	4.4687	7.86972e-06	0.00318235		4
ENSG00000288640	40.3491	-0.104984	0.205747	-0.510256	0.609872	0.884132		7
ENSG00000288649	20.9131	0.217667	0.175572	1.23976	0.215064	0.654397	ACTL10	20
ENSG00000288669	4.76665	-0.861255	0.631619	-1.36357	0.172704	NA		19
ENSG00000288674	127.313	-0.163556	0.127561	-1.28217	0.199783	0.638134		1
ENSG00000288675	46.6194	-0.0190106	0.122876	-0.154714	0.877047	0.973603	PANO1	11
ENSG00000288683	57.286	-0.0533252	0.533348	-0.0999819	0.920359	0.982926		22
ENSG00000288684	58.2958	0.0574601	0.274183	0.209568	0.834005	0.96124		9
ENSG00000288695	46.9438	-0.10781	0.143029	-0.753768	0.450988	0.813437		4
ENSG00000288698	13.1785	0.167759	0.520334	0.322406	0.747145	0.93445		3
ENSG00000288701	7136.82	-0.148785	0.0806734	-1.84429	0.0651407	0.448528	PRRC2B	9
ENSG00000288709	45.4876	0.0239502	0.521451	0.0459299	0.963366	0.990954	F8A2	X
ENSG00000288710	12.8521	-0.357458	0.310376	-1.15169	0.249447	0.685871		12
ENSG00000288721	39.414	-0.0212499	0.220733	-0.0962693	0.923307	0.983097		6
ENSG00000288722	562.929	-0.104171	0.109299	-0.953089	0.340545	0.752156	F8A1	X
ENSG00000288784	127.041	-0.62506	0.305567	-2.04558	0.0407982	0.383424	CTAGE4	7
ENSG00000288796	5.70856	0.351489	0.455953	0.770889	0.440773	0.80757		4
ENSG00000288825	5.20273	2.99417	3.60116	0.831447	0.405721	0.787759	H2AC18	1
ENSG00000288859	110.729	-0.347072	0.308482	-1.1251	0.260548	0.696313	H2AC19	1
ENSG00000288864	102.993	0.140516	0.226379	0.620709	0.534791	0.85354	ARHGAP11A-SCG5	15
ENSG00000288894	2.63952	-0.471961	1.46259	-0.322689	0.746931	NA		17
ENSG00000288920	2439.26	0.272416	0.146992	1.85327	0.0638432	0.444297	RPSA2	19
ENSG00000289027	56.5907	0.00847831	0.274456	0.0308913	0.975356	0.993471		7
ENSG00000289281	7.90466	-0.0105035	0.369506	-0.0284257	0.977323	0.993902		16
ENSG00000289346	89.9158	-0.0495662	0.126252	-0.392598	0.694617	0.913996		7
ENSG00000289517	46.3925	0.301382	0.25655	1.17475	0.240095	0.678781		22
ENSG00000289565	9.32691	0.298453	0.524828	0.568667	0.569582	0.869199		1
ENSG00000289604	71.8222	0.610418	0.303279	2.01273	0.0441435	0.393117	CTAGE8	7
ENSG00000289690	32.3602	-0.508327	0.246248	-2.06428	0.0389909	0.37603		7
ENSG00000289694	3023.66	0.0770418	0.0535557	1.43854	0.150282	0.584893		1
ENSG00000289700	2.64353	-0.513171	0.999102	-0.513632	0.607509	NA		1
ENSG00000289701	68.6618	0.0895392	0.128081	0.699082	0.484501	0.831076		9
ENSG00000289716	69.7202	-0.0306238	0.104012	-0.294427	0.768432	0.939284	XNDC1N-ZNF705EP-ALG1L9P	11
ENSG00000289720	50.4577	0.297213	0.396736	0.749146	0.453769	0.814892		20
ENSG00000289747	7.31481	0.0849351	0.691304	0.122862	0.902216	0.980868		3
ENSG00000289748	11.2582	-0.19331	0.616339	-0.313641	0.753793	0.935681		19
ENSG00000289758	4.54178	-1.27002	1.08591	-1.16955	0.242184	NA		10
ENSG00000289791	16.7522	0.314639	0.373947	0.841399	0.400124	0.784994		5
ENSG00000289809	45.5878	-0.0803523	0.226998	-0.353979	0.723355	0.925669		3
ENSG00000290146	982.309	0.0646081	0.102575	0.629864	0.528784	0.851101		12
ENSG00000290165	4.42548	0.309882	0.390593	0.793363	0.427567	NA		X
ENSG00000290183	25.2352	-0.503097	1.15876	-0.434168	0.664166	0.904505		16
ENSG00000290230	18.4904	-0.025618	0.273629	-0.0936231	0.925409	0.983097		8
ENSG00000290263	65.433	-0.186234	0.279325	-0.666727	0.504947	0.839904		4
ENSG00000290292	351.273	0.035536	0.0834266	0.425956	0.67014	0.907011	HOMEZ	14
ENSG00000290315	44.3446	0.380154	0.220434	1.72457	0.0846044	0.492445		3
ENSG00000290316	2.67177	1.1573	3.59659	0.321776	0.747622	NA		4
ENSG00000290318	779.394	0.107274	0.191888	0.559042	0.576133	0.871602		3
ENSG00000291237	2278.13	0.104299	0.063918	1.63177	0.102729	0.520548	SOD2	6
ENSG00000291240	4.13957	-1.05701	0.8116	-1.30238	0.192785	NA		22
ENSG00000291306	70.1528	-2.73026	0.6489	-4.20752	2.58187e-05	0.00718732	LNX2BP	X
ENSG00000291309	15.169	0.23154	0.233427	0.991918	0.321237	0.738269	LY6S	8
ENSG00000291313	40.2035	0.460488	0.509017	0.904662	0.365644	0.767895		14
ENSG00000291316	44.2284	0.191465	0.219172	0.873583	0.382345	0.774467	TMEM276-ZFTRAF1	8
ENSG00000291317	330.466	0.0299094	0.0822047	0.363841	0.715977	0.92294	TMEM276	8

### Sheet: S2E
ensembl_gene_id	baseMean	log2FoldChange	lfcSE	stat	pvalue	padj	external_gene_name	chromosome_name
ENSG00000000003	3715.03	-0.0336614	0.0840667	-0.400413	0.688852	0.915181	TSPAN6	X
ENSG00000000005	25.8945	-0.896127	0.469735	-1.90773	0.0564261	0.44385	TNMD	X
ENSG00000000419	1526.91	-0.100673	0.0734777	-1.37012	0.170648	0.623564	DPM1	20
ENSG00000000457	429.391	0.082661	0.0547467	1.50988	0.131074	0.571787	SCYL3	1
ENSG00000000460	752.77	-0.0993428	0.0687524	-1.44494	0.148476	0.597661	FIRRM	1
ENSG00000000938	5.42245	0.502158	0.754472	0.665575	0.505683	0.842097	FGR	1
ENSG00000000971	154.259	-0.628631	0.39761	-1.58102	0.113873	0.545963	CFH	1
ENSG00000001036	2433.27	-0.230151	0.0937753	-2.45428	0.0141168	0.270753	FUCA2	6
ENSG00000001084	810.347	-0.12746	0.0777599	-1.63915	0.101181	0.52728	GCLC	6
ENSG00000001167	1738.35	-0.0768258	0.0666727	-1.15228	0.249205	0.695508	NFYA	6
ENSG00000001460	283.318	0.0471253	0.124019	0.379983	0.703958	0.919318	STPG1	1
ENSG00000001461	262.657	0.265966	0.123866	2.1472	0.0317775	0.369731	NIPAL3	1
ENSG00000001497	2434.17	-0.00592367	0.0489427	-0.121033	0.903665	0.977662	LAS1L	X
ENSG00000001561	158.927	-0.0835507	0.142334	-0.587006	0.5572	0.867056	ENPP4	6
ENSG00000001617	670.897	-0.333008	0.237356	-1.40299	0.16062	0.611511	SEMA3F	3
ENSG00000001626	48.1026	0.529706	0.3731	1.41974	0.155683	0.605776	CFTR	7
ENSG00000001629	1485.21	0.0358014	0.0801366	0.446755	0.655052	0.90346	ANKIB1	7
ENSG00000001630	4610.45	-0.0778032	0.0733676	-1.06046	0.288937	0.722798	CYP51A1	7
ENSG00000001631	1098.21	0.0136245	0.0586321	0.232373	0.816249	0.952466	KRIT1	7
ENSG00000002016	476.861	0.169614	0.0790021	2.14695	0.0317971	0.369731	RAD52	12
ENSG00000002079	5.82402	0.137751	0.293499	0.46934	0.638827	0.898004	MYH16	7
ENSG00000002330	1271.69	0.0234458	0.128666	0.182222	0.855408	0.964542	BAD	11
ENSG00000002549	1574.16	-0.167042	0.087218	-1.91522	0.0554642	0.442185	LAP3	4
ENSG00000002586	6069.92	-0.177167	0.132469	-1.33742	0.181084	0.635276	CD99	X
ENSG00000002587	230.6	-0.124632	0.384054	-0.324518	0.745546	0.929141	HS3ST1	4
ENSG00000002726	5.63568	0.228596	0.262604	0.870495	0.38403	0.78326	AOC1	7
ENSG00000002746	155.065	0.193965	0.235818	0.822519	0.410782	0.799951	HECW1	7
ENSG00000002822	1425.29	-0.0195595	0.0617824	-0.316587	0.751557	0.932465	MAD1L1	7
ENSG00000002834	9947.58	-0.0560785	0.145115	-0.386443	0.699169	0.917259	LASP1	17
ENSG00000002919	652.125	-0.0554268	0.0708845	-0.781932	0.434255	0.81114	SNX11	17
ENSG00000002933	15.1827	0.0526042	0.313382	0.16786	0.866694	0.968751	TMEM176A	7
ENSG00000003056	2913.77	-0.0514991	0.0460409	-1.11855	0.263331	0.703869	M6PR	12
ENSG00000003096	424.477	0.308777	0.207419	1.48866	0.136576	0.580665	KLHL13	X
ENSG00000003137	207.098	-0.969169	0.394505	-2.45667	0.0140232	0.270002	CYP26B1	2
ENSG00000003147	99.7446	-0.168359	0.261909	-0.642818	0.520342	0.848639	ICA1	7
ENSG00000003249	552.891	-0.16228	0.233453	-0.695128	0.486975	0.834272	DBNDD1	16
ENSG00000003393	1808.27	0.0622159	0.132324	0.47018	0.638226	0.897837	ALS2	2
ENSG00000003400	52.1724	0.153121	0.108091	1.41659	0.156601	0.606542	CASP10	2
ENSG00000003402	756.957	0.00379787	0.103486	0.0366995	0.970725	0.993676	CFLAR	2
ENSG00000003436	771.026	-0.33971	0.177525	-1.91358	0.0556734	0.44253	TFPI	2
ENSG00000003509	475.029	0.0566507	0.0481886	1.1756	0.239754	0.687868	NDUFAF7	2
ENSG00000003756	5314.91	0.1118	0.0452903	2.46852	0.0135672	0.268969	RBM5	3
ENSG00000003987	246.861	0.196929	0.159631	1.23365	0.217335	0.668118	MTMR7	8
ENSG00000003989	108.208	-0.539426	0.349519	-1.54334	0.122749	0.558202	SLC7A2	8
ENSG00000004059	4951.44	0.0887977	0.103457	0.858305	0.390724	0.787716	ARF5	7
ENSG00000004139	2000.79	0.0543833	0.119423	0.455385	0.648832	0.90072	SARM1	17
ENSG00000004142	3204.93	-0.0187263	0.0557746	-0.335749	0.73706	0.925612	POLDIP2	17
ENSG00000004399	983.99	-0.280791	0.289651	-0.969412	0.33234	0.752315	PLXND1	3
ENSG00000004455	3717.82	-0.0494264	0.0569339	-0.868137	0.385319	0.784285	AK2	1
ENSG00000004468	13.6586	-0.132697	0.274886	-0.482735	0.629284	0.893459	CD38	4
ENSG00000004478	3683.08	-0.0432166	0.11515	-0.375308	0.707431	0.919717	FKBP4	12
ENSG00000004487	8392.84	-0.108923	0.0729238	-1.49365	0.135267	0.578964	KDM1A	1
ENSG00000004534	3723.72	0.0775208	0.0526133	1.47341	0.140642	0.586852	RBM6	3
ENSG00000004660	260.591	0.116876	0.150519	0.776484	0.437463	0.812802	CAMKK1	17
ENSG00000004700	1210.17	-0.16355	0.065944	-2.48013	0.0131334	0.268637	RECQL	12
ENSG00000004766	542.778	-0.0400709	0.0588242	-0.681198	0.495746	0.838211	VPS50	7
ENSG00000004776	37.3858	-0.334166	0.168128	-1.98757	0.0468591	0.419067	HSPB6	19
ENSG00000004777	2723.96	0.194801	0.148065	1.31564	0.188295	0.643719	ARHGAP33	19
ENSG00000004779	2215.9	-0.115959	0.108409	-1.06964	0.284782	0.719555	NDUFAB1	16
ENSG00000004799	82.9934	0.37261	0.275538	1.3523	0.17628	0.6289	PDK4	7
ENSG00000004809	4.634	-0.0187844	0.377692	-0.0497346	0.960334	0.990925	SLC22A16	6
ENSG00000004838	249.074	0.385473	0.236101	1.63266	0.102541	0.528701	ZMYND10	3
ENSG00000004846	13.2193	0.194097	0.285687	0.679404	0.496882	0.838888	ABCB5	7
ENSG00000004848	813.486	1.24356	0.4059	3.06372	0.00218601	0.13551	ARX	X
ENSG00000004864	2285.81	-0.0989953	0.0612944	-1.61508	0.106294	0.533855	SLC25A13	7
ENSG00000004866	638.227	0.0251527	0.0696584	0.361087	0.718035	0.922109	ST7	7
ENSG00000004897	2027.5	-0.0404665	0.0658841	-0.614207	0.539078	0.858846	CDC27	17
ENSG00000004939	5.14722	-0.292132	0.338148	-0.86392	0.387632	0.785474	SLC4A1	17
ENSG00000004961	699.469	-0.172468	0.096602	-1.78535	0.0742047	0.479058	HCCS	X
ENSG00000004975	3053.37	-0.0348552	0.0495436	-0.703527	0.481727	0.832905	DVL2	17
ENSG00000005007	4109.01	0.0243841	0.0623106	0.391331	0.695552	0.916469	UPF1	19
ENSG00000005020	52.8723	0.140921	0.182611	0.7717	0.440292	0.81535	SKAP2	7
ENSG00000005022	5490.2	0.0964819	0.0878921	1.09773	0.272322	0.70909	SLC25A5	X
ENSG00000005059	945.645	0.353984	0.165812	2.13486	0.0327727	0.373376	MCUB	4
ENSG00000005075	1864.67	-0.00179062	0.0859816	-0.0208256	0.983385	0.996302	POLR2J	7
ENSG00000005100	1596.72	-0.0147687	0.0909646	-0.162357	0.871025	0.969486	DHX33	17
ENSG00000005102	49.7525	-0.100866	0.355716	-0.283559	0.776749	0.940495	MEOX1	17
ENSG00000005108	555.617	-0.25717	0.282058	-0.911764	0.361893	0.76996	THSD7A	7
ENSG00000005156	2545.57	0.00452856	0.0706766	0.0640744	0.948911	0.98781	LIG3	17
ENSG00000005175	1209.11	-0.0531339	0.0576097	-0.922308	0.356368	0.766816	RPAP3	12
ENSG00000005187	128.982	0.185639	0.214509	0.865413	0.386812	0.785296	ACSM3	16
ENSG00000005189	306.95	0.0943138	0.098768	0.954903	0.339627	0.755984	REXO5	16
ENSG00000005194	2573.02	-0.0950162	0.0551207	-1.72378	0.0847468	0.501041	CIAPIN1	16
ENSG00000005206	2951.51	0.0512775	0.0819624	0.625623	0.531562	0.855007	SPPL2B	19
ENSG00000005238	866.899	0.211658	0.0887406	2.38513	0.0170732	0.294938	ATOSB	9
ENSG00000005243	66.0567	-0.175203	0.28036	-0.624921	0.532023	0.855076	COPZ2	17
ENSG00000005249	765.68	0.193332	0.113899	1.6974	0.0896205	0.510736	PRKAR2B	7
ENSG00000005302	1231.38	0.0711103	0.0845101	0.841441	0.400101	0.794133	MSL3	X
ENSG00000005339	3859.59	0.0575473	0.0908434	0.633477	0.526422	0.851609	CREBBP	16
ENSG00000005379	803.044	0.248273	0.176004	1.41062	0.158358	0.608795	TSPOAP1	17
ENSG00000005421	5.04528	0.0511284	0.386873	0.132158	0.894859	0.97586	PON1	7
ENSG00000005436	525.204	-0.130526	0.0685843	-1.90315	0.0570214	0.445388	GCFC2	2
ENSG00000005448	1796.53	0.0141869	0.0808244	0.175527	0.860666	0.966757	WDR54	2
ENSG00000005469	545.632	0.15694	0.124881	1.25672	0.208855	0.661322	CROT	7
ENSG00000005471	100.991	0.0478986	0.161149	0.297233	0.766289	0.937162	ABCB4	7
ENSG00000005483	3278.99	0.262674	0.0824353	3.18643	0.00144042	0.110766	KMT2E	7
ENSG00000005486	3283.54	0.133855	0.0842123	1.58949	0.11195	0.543008	RHBDD2	7
ENSG00000005513	791.772	-0.0548774	0.352172	-0.155826	0.876171	0.970417	SOX8	16
ENSG00000005700	805.037	-0.0328093	0.0822503	-0.398895	0.68997	0.915529	IBTK	6
ENSG00000005801	1373.37	0.0149282	0.0565489	0.263988	0.791789	0.945489	ZNF195	11
ENSG00000005810	1381.4	0.100581	0.0934994	1.07574	0.282045	0.717361	MYCBP2	13
ENSG00000005812	908.786	-0.103699	0.075994	-1.36457	0.172388	0.624965	FBXL3	13
ENSG00000005844	35.2292	-0.0267536	0.140888	-0.189893	0.849393	0.962279	ITGAL	16
ENSG00000005882	1249.39	0.109685	0.100244	1.09419	0.273873	0.710326	PDK2	17
ENSG00000005884	461.173	0.162957	0.223126	0.730335	0.465185	0.824203	ITGA3	17
ENSG00000005889	996.419	0.067459	0.0638951	1.05578	0.29107	0.723703	ZFX	X
ENSG00000005893	2199.02	-0.0205587	0.0962365	-0.213626	0.830838	0.957057	LAMP2	X
ENSG00000005961	102.874	0.0889414	0.152718	0.582391	0.560303	0.869362	ITGA2B	17
ENSG00000005981	23.3164	0.303791	0.213564	1.42248	0.154886	0.605219	ASB4	7
ENSG00000006007	2492.57	-0.0867491	0.0700218	-1.23889	0.215387	0.667343	GDE1	16
ENSG00000006015	1288.67	0.029575	0.118044	0.250543	0.802167	0.948745	REX1BD	19
ENSG00000006016	91.3481	-0.202848	0.154019	-1.31703	0.187827	0.643385	CRLF1	19
ENSG00000006025	342.047	0.0696157	0.083878	0.829964	0.406559	0.797034	OSBPL7	17
ENSG00000006042	4182.08	-0.0256738	0.0610843	-0.420301	0.674265	0.911427	TMEM98	17
ENSG00000006047	60.6657	0.160562	0.235313	0.682333	0.495028	0.837822	YBX2	17
ENSG00000006062	331.204	0.0684983	0.076216	0.898738	0.368792	0.774425	MAP3K14	17
ENSG00000006071	138.322	0.539065	0.180022	2.99444	0.00274953	0.153242	ABCC8	11
ENSG00000006118	6885.64	0.0928706	0.0923165	1.006	0.314415	0.740045	TMEM132A	11
ENSG00000006125	8422.83	0.0414412	0.048602	0.852665	0.393845	0.789767	AP2B1	17
ENSG00000006128	58.834	1.2088	0.459819	2.62885	0.00856744	0.234651	TAC1	7
ENSG00000006194	1009.62	-0.0189381	0.0502019	-0.37724	0.705995	0.919561	ZNF263	16
ENSG00000006210	680.323	-0.042428	0.116459	-0.364317	0.715622	0.921858	CX3CL1	16
ENSG00000006282	1083.53	0.140716	0.150127	0.937311	0.348598	0.7617	SPATA20	17
ENSG00000006283	406.316	-0.0260851	0.27696	-0.0941837	0.924963	0.982964	CACNA1G	17
ENSG00000006327	1092.05	0.473473	0.393586	1.20297	0.228988	0.678611	TNFRSF12A	16
ENSG00000006377	60.819	1.48538	0.520901	2.85155	0.00435064	0.187551	DLX6	7
ENSG00000006432	556.89	0.391871	0.16444	2.38306	0.0171695	0.29576	MAP3K9	14
ENSG00000006451	1952.14	-0.0717308	0.038383	-1.86882	0.0616479	0.456164	RALA	7
ENSG00000006453	410.731	0.35503	0.210392	1.68747	0.0915128	0.51577	BAIAP2L1	7
ENSG00000006459	399.358	0.197542	0.114622	1.72342	0.0848127	0.501041	KDM7A	7
ENSG00000006468	2420.2	-0.0163874	0.159093	-0.103006	0.917959	0.980839	ETV1	7
ENSG00000006530	1107.67	0.0229401	0.0574945	0.398997	0.689895	0.915529	AGK	7
ENSG00000006534	87.3665	-0.0717092	0.17626	-0.406837	0.684128	0.914209	ALDH3B1	11
ENSG00000006555	9.35308	-0.513594	0.254656	-2.01682	0.0437144	0.410699	TTC22	1
ENSG00000006576	894.583	-0.0306952	0.0626813	-0.489702	0.624345	0.892015	PHTF2	7
ENSG00000006607	1094.94	0.0241774	0.108654	0.222518	0.823911	0.954404	FARP2	2
ENSG00000006611	5.45121	-0.900325	0.414363	-2.17279	0.029796	0.36186	USH1C	11
ENSG00000006625	1859.92	-0.095217	0.0864904	-1.1009	0.270941	0.708643	GGCT	7
ENSG00000006634	1607.88	-0.189672	0.0990518	-1.91488	0.0555084	0.442344	DBF4	7
ENSG00000006638	10.0702	-0.029972	0.3234	-0.0926776	0.92616	0.98309	TBXA2R	19
ENSG00000006652	1645.5	0.0650315	0.125537	0.518027	0.604439	0.886093	IFRD1	7
ENSG00000006695	586.39	-0.0226045	0.049109	-0.460293	0.645306	0.900169	COX10	17
ENSG00000006704	1603.23	0.154792	0.0771024	2.00762	0.0446836	0.41401	GTF2IRD1	7
ENSG00000006712	3265.38	-0.0267153	0.0464146	-0.575579	0.5649	0.870806	PAF1	19
ENSG00000006715	1894.44	-0.00717804	0.0734864	-0.0976785	0.922188	0.982341	VPS41	7
ENSG00000006740	274.098	0.108304	0.105745	1.0242	0.305741	0.733535	ARHGAP44	17
ENSG00000006744	2732.82	-0.124732	0.0593001	-2.1034	0.0354304	0.379835	ELAC2	17
ENSG00000006747	45.4528	0.232073	0.125637	1.84716	0.0647237	0.464471	SCIN	7
ENSG00000006756	479.278	0.155273	0.188336	0.824446	0.409686	0.799368	ARSD	X
ENSG00000006757	419.304	-0.183366	0.114627	-1.59968	0.10967	0.540205	PNPLA4	X
ENSG00000006831	1161.25	-0.0415561	0.0522991	-0.794586	0.426854	0.807187	ADIPOR2	12
ENSG00000006837	108.638	0.0288997	0.109722	0.263389	0.792251	0.945502	CDKL3	5
ENSG00000007001	5.21743	0.0134886	0.420641	0.0320667	0.974419	0.994592	UPP2	2
ENSG00000007047	1797.84	0.0770924	0.0698322	1.10397	0.269608	0.707485	MARK4	19
ENSG00000007062	2884.17	-0.279491	0.124957	-2.23669	0.0253065	0.347156	PROM1	4
ENSG00000007080	3769.6	-0.052266	0.0798302	-0.654714	0.512652	0.844635	CCDC124	19
ENSG00000007129	109.493	0.0344317	0.4097	0.0840412	0.933024	0.984645	CEACAM21	19
ENSG00000007168	6189.11	0.0324839	0.0363003	0.894866	0.370859	0.776171	PAFAH1B1	17
ENSG00000007171	84.7025	0.595957	0.310677	1.91826	0.0550787	0.441722	NOS2	17
ENSG00000007174	106.169	0.108443	0.385045	0.281637	0.778222	0.941008	DNAH9	17
ENSG00000007202	5361.44	0.0332258	0.0862541	0.385208	0.700083	0.917259	BLTP2	17
ENSG00000007237	776.462	0.41346	0.276323	1.4963	0.134577	0.57873	GAS7	17
ENSG00000007255	647.16	-0.0212942	0.120177	-0.177191	0.859358	0.966227	TRAPPC6A	19
ENSG00000007264	24.2574	-0.024809	0.216219	-0.11474	0.908651	0.978907	MATK	19
ENSG00000007312	4.81747	-0.640526	0.409063	-1.56583	0.117387	0.551232	CD79B	17
ENSG00000007314	15.3788	0.111183	0.332651	0.334233	0.738204	0.925722	SCN4A	17
ENSG00000007341	502.331	0.00539491	0.0586572	0.0919735	0.926719	0.98309	ST7L	1
ENSG00000007350	120.468	-0.581644	0.338968	-1.71593	0.0861754	0.503411	TKTL1	X
ENSG00000007372	2678.66	0.326563	0.325864	1.00215	0.316272	0.741174	PAX6	11
ENSG00000007376	923.457	0.00657965	0.0881183	0.0746684	0.940479	0.986417	RPUSD1	16
ENSG00000007384	754.901	-0.154645	0.155237	-0.996189	0.319158	0.742746	RHBDF1	16
ENSG00000007392	3680.26	0.0819611	0.0782673	1.0472	0.295009	0.725262	LUC7L	16
ENSG00000007402	1002.45	0.222046	0.155608	1.42695	0.153593	0.604155	CACNA2D2	3
ENSG00000007516	392.987	0.379889	0.17052	2.22783	0.025892	0.348074	BAIAP3	16
ENSG00000007520	1878.33	-0.0666487	0.0911314	-0.731348	0.464567	0.824203	TSR3	16
ENSG00000007541	2177.81	0.0361029	0.0818304	0.441192	0.659074	0.904626	PIGQ	16
ENSG00000007545	1491.51	0.105733	0.0728411	1.45155	0.146625	0.595473	CRAMP1	16
ENSG00000007866	1199.82	-0.265857	0.145549	-1.82658	0.0677633	0.467342	TEAD3	6
ENSG00000007908	6.00955	-0.569319	0.745083	-0.764102	0.444807	0.816304	SELE	1
ENSG00000007923	2785.11	-0.115903	0.0633	-1.83101	0.0670992	0.466425	DNAJC11	1
ENSG00000007933	4.37549	0.609736	0.314464	1.93897	0.0525048	0.436333	FMO3	1
ENSG00000007944	268.584	-0.274634	0.251656	-1.09131	0.275139	0.710844	MYLIP	6
ENSG00000007952	13.1051	-0.363618	0.227784	-1.59633	0.110415	0.541092	NOX1	X
ENSG00000007968	530.957	-0.164941	0.178184	-0.925676	0.354614	0.7663	E2F2	1
ENSG00000008018	4621.65	-0.0932298	0.0838979	-1.11123	0.26647	0.705411	PSMB1	6
ENSG00000008056	139.507	0.0578763	0.179356	0.32269	0.74693	0.929413	SYN1	X
ENSG00000008083	3443.77	-0.137228	0.12087	-1.13533	0.256235	0.698184	JARID2	6
ENSG00000008086	375.889	0.235603	0.128524	1.83314	0.0667819	0.466425	CDKL5	X
ENSG00000008118	98.8654	0.286934	0.209663	1.36855	0.171139	0.623776	CAMK1G	1
ENSG00000008128	1636.78	-0.165406	0.0998946	-1.65581	0.0977613	0.524646	CDK11A	1
ENSG00000008130	2192.46	-0.0284236	0.0406155	-0.699821	0.484039	0.833632	NADK	1
ENSG00000008196	192.75	-0.0626167	0.533862	-0.11729	0.90663	0.978407	TFAP2B	6
ENSG00000008226	122.946	-0.134558	0.134934	-0.99721	0.318662	0.742449	DLEC1	3
ENSG00000008256	1402.08	0.025626	0.158197	0.161988	0.871316	0.969486	CYTH3	7
ENSG00000008277	539.885	0.325895	0.169489	1.9228	0.054505	0.439786	ADAM22	7
ENSG00000008282	1036.62	-0.149254	0.126317	-1.18159	0.23737	0.685958	SYPL1	7
ENSG00000008283	877.539	0.218449	0.157427	1.38762	0.165252	0.617999	CYB561	17
ENSG00000008294	4587.97	0.135721	0.113896	1.19161	0.233413	0.682379	SPAG9	17
ENSG00000008300	1723.39	0.262489	0.175722	1.49377	0.135235	0.578964	CELSR3	3
ENSG00000008311	3589.39	0.0835544	0.109085	0.765958	0.443701	0.816072	AASS	7
ENSG00000008323	66.3962	0.0800364	0.239732	0.333858	0.738487	0.925967	PLEKHG6	12
ENSG00000008324	777.86	-0.222646	0.136594	-1.62998	0.103106	0.528701	SS18L2	3
ENSG00000008382	1189.84	0.0739919	0.103079	0.717817	0.47287	0.828686	MPND	19
ENSG00000008394	1886.23	-0.103704	0.196938	-0.526582	0.598484	0.883919	MGST1	12
ENSG00000008405	1211.14	0.00822373	0.0893653	0.0920237	0.926679	0.98309	CRY1	12
ENSG00000008438	10.4265	-0.0685077	0.245757	-0.278762	0.780427	0.941566	PGLYRP1	19
ENSG00000008441	312.167	0.387316	0.430874	0.898908	0.368702	0.774425	NFIX	19
ENSG00000008513	377.235	0.0381431	0.228282	0.167087	0.867301	0.968916	ST3GAL1	8
ENSG00000008516	161.926	-0.345393	0.158296	-2.18195	0.0291133	0.360026	MMP25	16
ENSG00000008517	101.601	-0.314178	0.343483	-0.914683	0.360358	0.769032	IL32	16
ENSG00000008710	3287.44	0.0964413	0.118895	0.811149	0.41728	0.803255	PKD1	16
ENSG00000008735	2614.83	0.109246	0.100505	1.08698	0.277047	0.712549	MAPK8IP2	22
ENSG00000008838	3766.45	-0.0463283	0.0612444	-0.75645	0.44938	0.818005	MED24	17
ENSG00000008853	2222.03	0.138596	0.128204	1.08106	0.279668	0.715162	RHOBTB2	8
ENSG00000008869	909.389	0.036664	0.103196	0.355284	0.722377	0.922109	HEATR5B	2
ENSG00000008952	3533.05	0.0269883	0.0729554	0.369928	0.711436	0.920496	SEC62	3
ENSG00000008988	26730.9	-0.0760523	0.126911	-0.599255	0.549003	0.863741	RPS20	8
ENSG00000009307	21012.1	-0.121426	0.0485653	-2.50025	0.0124105	0.265518	CSDE1	1
ENSG00000009335	2084.51	0.0230322	0.0894246	0.25756	0.796747	0.947066	UBE3C	7
ENSG00000009413	990.217	0.119666	0.109359	1.09424	0.273849	0.710326	REV3L	6
ENSG00000009694	292.913	0.723806	0.437289	1.65521	0.0978813	0.525046	TENM1	X
ENSG00000009709	532.35	-0.51424	0.498048	-1.03251	0.301833	0.729467	PAX7	1
ENSG00000009724	148.094	0.137102	0.165248	0.829673	0.406724	0.797034	MASP2	1
ENSG00000009765	10.1049	0.396879	0.241879	1.64082	0.100835	0.52728	IYD	6
ENSG00000009780	400.462	0.0396388	0.073528	0.539097	0.58982	0.880905	FAM76A	1
ENSG00000009790	10.966	-0.189179	0.290075	-0.652173	0.514289	0.845398	TRAF3IP3	1
ENSG00000009830	1751.59	0.0776032	0.0541031	1.43436	0.15147	0.601888	POMT2	14
ENSG00000009844	1912.87	-0.0851548	0.0558878	-1.52367	0.127591	0.567391	VTA1	6
ENSG00000009950	24.0373	0.0487938	0.189328	0.257721	0.796622	0.947066	MLXIPL	7
ENSG00000009954	6779.03	-0.0988507	0.0742266	-1.33174	0.182945	0.637864	BAZ1B	7
ENSG00000010017	1638.07	-0.0032836	0.0370065	-0.0887304	0.929296	0.983841	RANBP9	6
ENSG00000010030	5.55777	0.132569	0.351568	0.377079	0.706115	0.919561	ETV7	6
ENSG00000010072	460.732	-0.0335408	0.0679997	-0.493249	0.621836	0.891375	SPRTN	1
ENSG00000010165	1370.58	-0.0712811	0.076878	-0.927198	0.353824	0.765821	METTL13	1
ENSG00000010219	491.763	0.029746	0.0663159	0.44855	0.653756	0.903144	DYRK4	12
ENSG00000010244	6712.64	-0.0478419	0.0439574	-1.08837	0.276432	0.712081	ZNF207	17
ENSG00000010256	6121.51	-0.00990408	0.0871345	-0.113664	0.909504	0.979189	UQCRC1	3
ENSG00000010270	1859	-0.0763026	0.0779851	-0.978425	0.327864	0.749445	STARD3NL	7
ENSG00000010278	496.066	-0.153674	0.220859	-0.695799	0.486555	0.834272	CD9	12
ENSG00000010292	7002	-0.00569015	0.0840139	-0.0677287	0.946002	0.987394	NCAPD2	12
ENSG00000010295	851.602	-0.0323089	0.0587184	-0.550235	0.582158	0.877644	IFFO1	12
ENSG00000010310	42.4946	0.0405942	0.230547	0.176078	0.860233	0.966472	GIPR	19
ENSG00000010318	156.894	0.0569995	0.109163	0.522152	0.601565	0.885285	PHF7	3
ENSG00000010319	18.6508	0.229881	0.301752	0.761822	0.446166	0.816732	SEMA3G	3
ENSG00000010322	5939.33	0.000753949	0.0596736	0.0126345	0.989919	0.997331	NISCH	3
ENSG00000010327	7.54794	0.218396	0.245167	0.890807	0.373033	0.777471	STAB1	3
ENSG00000010361	1059.34	0.0281517	0.0991207	0.284014	0.7764	0.940441	FUZ	19
ENSG00000010379	5.09394	-0.065244	0.350485	-0.186153	0.852325	0.963971	SLC6A13	12
ENSG00000010404	1734.29	0.167092	0.162832	1.02616	0.304815	0.732109	IDS	X
ENSG00000010438	9.59431	0.322715	0.29863	1.08065	0.279852	0.715257	PRSS3	9
ENSG00000010539	469.669	0.0482535	0.0501888	0.961439	0.336331	0.754043	ZNF200	16
ENSG00000010610	88.0987	-0.864457	0.27509	-3.14245	0.00167539	0.11702	CD4	12
ENSG00000010626	176.429	0.110465	0.166487	0.663504	0.507008	0.842854	LRRC23	12
ENSG00000010671	13.3187	-0.22094	0.181308	-1.21859	0.223001	0.674704	BTK	X
ENSG00000010704	92.5704	-0.00830344	0.180994	-0.045877	0.963408	0.991188	HFE	6
ENSG00000010803	1299.94	0.0911887	0.0858187	1.06257	0.287975	0.722763	SCMH1	1
ENSG00000010810	5132.28	-0.16518	0.135911	-1.21536	0.22423	0.675692	FYN	6
ENSG00000010818	280.021	0.375945	0.133266	2.82101	0.00478734	0.190501	HIVEP2	6
ENSG00000010932	47.4603	1.28726	0.56175	2.29152	0.0219335	0.326584	FMO1	1
ENSG00000011007	2051.55	-0.0625084	0.0509294	-1.22735	0.21969	0.671256	ELOA	1
ENSG00000011009	2689.35	-0.0457077	0.0638007	-0.716413	0.473736	0.82946	LYPLA2	1
ENSG00000011021	1650.29	0.0266228	0.0852028	0.312463	0.754688	0.933579	CLCN6	1
ENSG00000011028	3473.5	-0.256948	0.134653	-1.90822	0.0563626	0.44385	MRC2	17
ENSG00000011052	473.021	0.454122	0.136923	3.31663	0.000911101	0.0884752	NME1-NME2	17
ENSG00000011083	2.63215	1.17338	0.590141	1.98831	0.0467776	0.419067	SLC6A7	5
ENSG00000011105	1662.56	-0.0152329	0.20738	-0.0734541	0.941445	0.986417	TSPAN9	12
ENSG00000011114	401.618	-0.209205	0.184376	-1.13467	0.256515	0.698302	BTBD7	14
ENSG00000011132	499.309	-0.0851416	0.0657169	-1.29558	0.19512	0.649694	APBA3	19
ENSG00000011143	1038.39	0.0861138	0.0553134	1.55683	0.11951	0.553793	MKS1	17
ENSG00000011198	476.804	0.0380544	0.0591845	0.64298	0.520237	0.848639	ABHD5	3
ENSG00000011201	1344.93	0.991417	0.301117	3.29246	0.000993138	0.0929128	ANOS1	X
ENSG00000011243	3112.69	0.0121659	0.0495919	0.245319	0.806209	0.949863	AKAP8L	19
ENSG00000011258	1639.85	0.0552264	0.0900615	0.613208	0.539739	0.85895	MBTD1	17
ENSG00000011260	1761.01	-0.168014	0.0716492	-2.34496	0.0190292	0.307181	UTP18	17
ENSG00000011275	1862.81	-0.0153152	0.0440331	-0.347812	0.727981	0.922872	RNF216	7
ENSG00000011295	2060.98	0.00505852	0.0564207	0.0896571	0.92856	0.983606	TTC19	17
ENSG00000011304	18384.4	-0.0954674	0.0879114	-1.08595	0.277501	0.71272	PTBP1	19
ENSG00000011332	1124.75	0.121415	0.209504	0.579532	0.56223	0.869852	DPF1	19
ENSG00000011347	206.438	0.381281	0.218124	1.748	0.0804635	0.493124	SYT7	11
ENSG00000011376	1256.25	-0.06843	0.0676628	-1.01134	0.311854	0.737835	LARS2	3
ENSG00000011405	1978.31	-0.0132781	0.102141	-0.129999	0.896567	0.976107	PIK3C2A	11
ENSG00000011422	288.927	0.096416	0.124248	0.775996	0.437752	0.813171	PLAUR	19
ENSG00000011426	2736.97	-0.113609	0.112371	-1.01101	0.31201	0.738108	ANLN	7
ENSG00000011451	3920.73	-0.0457008	0.0695607	-0.656992	0.511186	0.844502	WIZ	19
ENSG00000011454	2388.35	-0.0443877	0.0493458	-0.899524	0.368374	0.773992	RABGAP1	9
ENSG00000011465	571.736	-2.52025	0.530987	-4.74635	2.07e-06	0.00269624	DCN	12
ENSG00000011478	575.817	-0.137907	0.12322	-1.1192	0.263055	0.703869	QPCTL	19
ENSG00000011485	4010.37	0.0538163	0.0484453	1.11087	0.266626	0.705411	PPP5C	19
ENSG00000011523	1358.78	-0.0161455	0.0919773	-0.175538	0.860657	0.966757	CEP68	2
ENSG00000011566	1216.65	0.0710302	0.0972025	0.730744	0.464935	0.824203	MAP4K3	2
ENSG00000011590	9.28633	-0.127424	0.245569	-0.518894	0.603835	0.886093	ZBTB32	19
ENSG00000011638	371.988	-0.229938	0.156842	-1.46604	0.142636	0.588873	LDAF1	16
ENSG00000011677	192.127	0.626201	0.300593	2.08322	0.0372309	0.38561	GABRA3	X
ENSG00000012048	1828.11	-0.0726225	0.100047	-0.725883	0.467911	0.826005	BRCA1	17
ENSG00000012061	2515.27	-0.0755641	0.0712834	-1.06005	0.289121	0.722798	ERCC1	19
ENSG00000012171	462.407	-0.229874	0.307658	-0.747173	0.454959	0.820466	SEMA3B	3
ENSG00000012174	721.219	0.15099	0.119464	1.2639	0.206266	0.659162	MBTPS2	X
ENSG00000012211	53.4137	-0.253293	0.159789	-1.58517	0.112928	0.54512	PRICKLE3	X
ENSG00000012232	5381.24	0.0246602	0.0682004	0.361584	0.717663	0.922109	EXTL3	8
ENSG00000012660	4895.98	-0.114741	0.0654794	-1.75232	0.0797193	0.492631	ELOVL5	6
ENSG00000012817	1002.45	-0.262416	0.188223	-1.39418	0.163265	0.61569	KDM5D	Y
ENSG00000012822	1299.86	0.322735	0.120598	2.67613	0.00744768	0.21999	CALCOCO1	12
ENSG00000012963	2030.59	-0.0347959	0.059548	-0.584334	0.558996	0.868294	UBR7	14
ENSG00000012983	1585.85	-0.0580356	0.0777431	-0.746504	0.455363	0.820644	MAP4K5	14
ENSG00000013016	459.646	-0.127419	0.0931446	-1.36797	0.17132	0.623838	EHD3	2
ENSG00000013275	1875.09	-0.134081	0.0612997	-2.18731	0.0287202	0.359655	PSMC4	19
ENSG00000013288	569.443	0.0324472	0.0937488	0.346108	0.729261	0.922872	MAN2B2	4
ENSG00000013293	50.0398	-0.129113	0.283986	-0.454646	0.649364	0.900933	SLC7A14	3
ENSG00000013297	194.913	-0.857145	0.339227	-2.52676	0.0115121	0.259021	CLDN11	3
ENSG00000013306	3535.48	0.112087	0.105695	1.06047	0.288929	0.722798	SLC25A39	17
ENSG00000013364	223.389	-0.335216	0.232945	-1.43904	0.15014	0.599938	MVP	16
ENSG00000013374	1705.97	0.0309622	0.0453905	0.682129	0.495157	0.837822	NUB1	7
ENSG00000013375	1633.52	-0.0421131	0.0612188	-0.687912	0.491508	0.836234	PGM3	6
ENSG00000013392	298.425	0.0494015	0.0798692	0.618531	0.536226	0.857507	RWDD2A	6
ENSG00000013441	1590.44	0.130463	0.117449	1.1108	0.266653	0.705411	CLK1	2
ENSG00000013503	581.98	-0.0768652	0.074696	-1.02904	0.303461	0.73135	POLR3B	12
ENSG00000013523	1002.47	-0.0166476	0.0766459	-0.217202	0.828051	0.955625	ANGEL1	14
ENSG00000013561	1044.75	-0.0720607	0.0908412	-0.793261	0.427626	0.807782	RNF14	5
ENSG00000013563	468.703	-0.0772531	0.10586	-0.729763	0.465535	0.824203	DNASE1L1	X
ENSG00000013573	3420.86	0.047237	0.104648	0.45139	0.651709	0.902263	DDX11	12
ENSG00000013583	891.798	0.246986	0.0857499	2.8803	0.00397296	0.179107	HEBP1	12
ENSG00000013588	57.1336	0.259537	0.17011	1.5257	0.127085	0.566149	GPRC5A	12
ENSG00000013619	277.999	0.0154789	0.172496	0.0897349	0.928498	0.983606	MAMLD1	X
ENSG00000013725	13.328	0.427519	0.215666	1.98232	0.0474438	0.420358	CD6	11
ENSG00000013810	6595.59	0.0266633	0.0610582	0.436687	0.662338	0.906172	TACC3	4
ENSG00000014123	1045.96	-0.127853	0.0740574	-1.72641	0.0842742	0.500063	UFL1	6
ENSG00000014138	1677.87	-0.0529528	0.0826673	-0.640553	0.521813	0.849146	POLA2	11
ENSG00000014164	963.214	0.0165826	0.0566102	0.292926	0.769579	0.93776	ZC3H3	8
ENSG00000014216	2522.68	0.0387857	0.0940919	0.412211	0.680185	0.912916	CAPN1	11
ENSG00000014257	20.2673	-0.555759	0.266062	-2.08883	0.0367231	0.383911	ACP3	3
ENSG00000014641	3864.76	-0.0152477	0.0645159	-0.236341	0.813168	0.951243	MDH1	2
ENSG00000014824	2996.19	-0.050909	0.046428	-1.09652	0.272853	0.709582	SLC30A9	4
ENSG00000014914	234.541	-0.0231925	0.143262	-0.161889	0.871393	0.969486	MTMR11	1
ENSG00000014919	1324.82	-0.0742643	0.0388779	-1.9102	0.056108	0.44363	COX15	10
ENSG00000015133	1685.14	0.137814	0.105534	1.30588	0.191594	0.646641	CCDC88C	14
ENSG00000015153	555.56	-0.0049074	0.118828	-0.0412983	0.967058	0.992155	YAF2	12
ENSG00000015171	2796.85	0.0531427	0.0638824	0.831883	0.405475	0.796987	ZMYND11	10
ENSG00000015285	48.016	0.0327895	0.135043	0.242808	0.808154	0.950288	WAS	X
ENSG00000015413	6.17193	0.108498	0.349041	0.310846	0.755918	0.933926	DPEP1	16
ENSG00000015475	509.478	0.00718017	0.0871683	0.0823713	0.934351	0.984825	BID	22
ENSG00000015479	16237.1	-0.0326926	0.0601163	-0.543823	0.586563	0.879773	MATR3	5
ENSG00000015532	854.002	-0.0863824	0.0806951	-1.07048	0.284404	0.719363	XYLT2	17
ENSG00000015568	339.53	0.0358226	0.395828	0.0905004	0.92789	0.983467	RGPD5	2
ENSG00000015592	736.392	0.74099	0.335268	2.21014	0.0270952	0.35134	STMN4	8
ENSG00000015676	2374.57	-0.0157519	0.032181	-0.489479	0.624503	0.892015	NUDCD3	7
ENSG00000016082	132.65	0.369507	0.588507	0.627872	0.530088	0.854264	ISL1	5
ENSG00000016391	313.691	-0.136605	0.137468	-0.993729	0.320355	0.74361	CHDH	3
ENSG00000016864	1840.48	-0.013017	0.0379167	-0.343305	0.731369	0.923133	GLT8D1	3
ENSG00000017260	2196.93	0.0229764	0.0406245	0.565579	0.57168	0.87229	ATP2C1	3
ENSG00000017427	9.15638	0.0848337	0.214585	0.395339	0.692593	0.915529	IGF1	12
ENSG00000017483	177.177	-1.22628	0.287018	-4.27248	1.93e-05	0.0130485	SLC38A5	X
ENSG00000017797	2831.25	-0.0961761	0.0390523	-2.46275	0.0137875	0.269643	RALBP1	18
ENSG00000018189	3566.18	0.218368	0.124354	1.75602	0.0790842	0.490742	RUFY3	4
ENSG00000018236	108.219	0.145542	0.284424	0.511707	0.608856	0.887864	CNTN1	12
ENSG00000018280	23.165	-0.00692865	0.159904	-0.04333	0.965438	0.991498	SLC11A1	2
ENSG00000018408	1639.12	0.0337239	0.188348	0.179051	0.857897	0.965731	WWTR1	3
ENSG00000018510	1887.41	-0.196678	0.0685721	-2.8682	0.00412818	0.183136	AGPS	2
ENSG00000018610	671.099	0.0211375	0.0499955	0.422787	0.67245	0.91108	STEEP1	X
ENSG00000018625	4917.22	-0.239267	0.31424	-0.761416	0.446409	0.816887	ATP1A2	1
ENSG00000018699	615.818	-0.242355	0.0794572	-3.05014	0.00228736	0.138495	TTC27	2
ENSG00000018869	146.871	-0.0233666	0.0841406	-0.277709	0.781235	0.941756	ZNF582	19
ENSG00000019102	19.3694	0.0458486	0.252142	0.181836	0.855711	0.964542	VSIG2	11
ENSG00000019144	4443.81	0.00750622	0.085599	0.0876906	0.930123	0.983964	PHLDB1	11
ENSG00000019169	4.63385	-0.815749	0.584991	-1.39447	0.163177	0.61569	MARCO	2
ENSG00000019186	27.3139	-1.2908	0.652236	-1.97903	0.0478122	0.421974	CYP24A1	20
ENSG00000019485	481.446	0.0692677	0.107303	0.645534	0.518581	0.847104	PRDM11	11
ENSG00000019505	371.72	0.429282	0.156627	2.74079	0.00612921	0.205718	SYT13	11
ENSG00000019549	1055.83	-0.0673189	0.401953	-0.16748	0.866993	0.968848	SNAI2	8
ENSG00000019582	82.8047	-0.126839	0.195802	-0.647792	0.517119	0.846462	CD74	5
ENSG00000019991	7.54031	-0.712153	0.527984	-1.34882	0.177396	0.630032	HGF	7
ENSG00000019995	1455.82	0.0124167	0.0448318	0.276962	0.78181	0.941818	ZRANB1	10
ENSG00000020129	1443.93	0.0517378	0.0921417	0.561502	0.574455	0.873838	NCDN	1
ENSG00000020181	286.7	-0.821437	0.366641	-2.24044	0.0250624	0.345905	ADGRA2	8
ENSG00000020256	958.294	-0.0248356	0.0573857	-0.432784	0.665171	0.907405	ZFP64	20
ENSG00000020426	524.754	-0.189293	0.0865726	-2.18652	0.0287774	0.359655	MNAT1	14
ENSG00000020577	648.048	-0.0990438	0.263711	-0.375577	0.707231	0.919717	SAMD4A	14
ENSG00000020633	8.16473	-0.211196	0.265673	-0.794944	0.426646	0.807187	RUNX3	1
ENSG00000020922	945.112	-0.066646	0.0866811	-0.768864	0.441974	0.815816	MRE11	11
ENSG00000021300	905.982	-0.20698	0.128053	-1.61636	0.106016	0.533338	PLEKHB1	11
ENSG00000021355	181.447	0.00746531	0.136448	0.0547119	0.956368	0.98988	SERPINB1	6
ENSG00000021461	8.30582	0.50267	0.268538	1.87188	0.0612234	0.455273	CYP3A43	7
ENSG00000021488	19.9287	0.391821	0.183523	2.135	0.0327612	0.373376	SLC7A9	19
ENSG00000021574	1396.15	0.0251532	0.0702532	0.358037	0.720316	0.922109	SPAST	2
ENSG00000021645	227.272	0.838577	0.24294	3.45179	0.000556885	0.0700245	NRXN3	14
ENSG00000021762	814.871	-0.00268695	0.0796944	-0.0337157	0.973104	0.994307	OSBPL5	11
ENSG00000021776	1746.89	-0.0174523	0.0743621	-0.234693	0.814447	0.951671	AQR	15
ENSG00000021826	393.543	-0.0980545	0.220139	-0.445421	0.656016	0.90375	CPS1	2
ENSG00000022267	2818.24	0.584182	0.132736	4.40108	1.08e-05	0.00817941	FHL1	X
ENSG00000022277	3026.5	-0.0263899	0.0483894	-0.545366	0.585502	0.879286	RTF2	20
ENSG00000022355	7.02558	0.270104	0.433249	0.623439	0.532996	0.855596	GABRA1	5
ENSG00000022556	295.944	-0.685526	0.588076	-1.16571	0.243732	0.691592	NLRP2	19
ENSG00000022567	620.977	-0.0893695	0.0799535	-1.11777	0.263666	0.703869	SLC45A4	8
ENSG00000022840	4350.73	0.0490244	0.0576809	0.849924	0.395367	0.790691	RNF10	12
ENSG00000022976	732.037	-0.0363838	0.0731436	-0.49743	0.618886	0.89037	ZNF839	14
ENSG00000023041	1455.9	-0.0635893	0.0459409	-1.38416	0.166311	0.618827	ZDHHC6	10
ENSG00000023171	561.412	0.152648	0.20668	0.738573	0.460167	0.822067	GRAMD1B	11
ENSG00000023191	1322.8	-0.069346	0.089579	-0.774132	0.438853	0.814142	RNH1	11
ENSG00000023228	1399.99	-0.0227761	0.0531174	-0.428788	0.668077	0.908272	NDUFS1	2
ENSG00000023287	1426.41	0.0357084	0.0412238	0.866208	0.386376	0.785296	RB1CC1	8
ENSG00000023318	1236.35	-0.0274626	0.0490749	-0.559606	0.575749	0.874564	ERP44	9
ENSG00000023330	1221.65	-0.0164149	0.0452438	-0.362809	0.716747	0.921942	ALAS1	3
ENSG00000023445	10.9665	0.498024	0.196597	2.53323	0.0113018	0.257517	BIRC3	11
ENSG00000023516	1460.87	-0.0206552	0.0964718	-0.214106	0.830465	0.956835	AKAP11	13
ENSG00000023572	594.367	-0.126153	0.131068	-0.9625	0.335799	0.753832	GLRX2	1
ENSG00000023608	442.669	-0.0388352	0.0655514	-0.592438	0.553557	0.865962	SNAPC1	14
ENSG00000023697	1214.21	-0.231338	0.121303	-1.9071	0.0565077	0.44385	DERA	12
ENSG00000023734	6549.96	-0.0639707	0.0507086	-1.26153	0.207116	0.660027	STRAP	12
ENSG00000023839	34.0282	0.0224031	0.16586	0.135072	0.892555	0.975394	ABCC2	10
ENSG00000023892	75.9852	-0.00727995	0.105579	-0.0689527	0.945027	0.987086	DEF6	6
ENSG00000023902	2683.39	0.0754103	0.0883771	0.853279	0.393505	0.789655	PLEKHO1	1
ENSG00000023909	402.16	-0.063325	0.0821027	-0.77129	0.440535	0.815497	GCLM	1
ENSG00000024048	958.102	0.0515785	0.0725836	0.710609	0.477327	0.830941	UBR2	6
ENSG00000024422	298.255	-0.953797	0.408117	-2.33707	0.0194356	0.3095	EHD2	19
ENSG00000024526	1319.44	0.0451265	0.0809803	0.557253	0.577354	0.875052	DEPDC1	1
ENSG00000024862	212.435	0.169581	0.101975	1.66297	0.0963191	0.522133	CCDC28A	6
ENSG00000025039	1057.8	0.0501699	0.154645	0.32442	0.74562	0.929141	RRAGD	6
ENSG00000025156	1094.81	0.0130429	0.0672006	0.194089	0.846106	0.961664	HSF2	6
ENSG00000025293	1758.38	0.00956722	0.107084	0.089343	0.928809	0.983606	PHF20	20
ENSG00000025423	32.1712	-0.105107	0.167849	-0.626199	0.531184	0.854669	HSD17B6	12
ENSG00000025434	323.807	-0.0993606	0.0968078	-1.02637	0.304717	0.731972	NR1H3	11
ENSG00000025708	92.038	-0.047317	0.157956	-0.299558	0.764515	0.936698	TYMP	22
ENSG00000025770	3231.07	0.00907257	0.0782259	0.115979	0.907669	0.978587	NCAPH2	22
ENSG00000025772	1386.49	-0.0309976	0.0666042	-0.4654	0.641645	0.898707	TOMM34	20
ENSG00000025796	3548.67	0.030926	0.0504024	0.613583	0.539491	0.858859	SEC63	6
ENSG00000025800	2134.85	0.0455022	0.0620426	0.733403	0.463313	0.823989	KPNA6	1
ENSG00000026025	79835.1	-0.120943	0.107972	-1.12013	0.262658	0.703779	VIM	10
ENSG00000026036	540.144	-0.0765186	0.103435	-0.739775	0.459436	0.822067	RTEL1-TNFRSF6B	20
ENSG00000026103	224.38	0.00622618	0.154679	0.0402522	0.967892	0.992507	FAS	10
ENSG00000026297	480.121	0.108077	0.086438	1.25034	0.211176	0.663406	RNASET2	6
ENSG00000026508	337.461	-0.0991732	0.430207	-0.230524	0.817685	0.952681	CD44	11
ENSG00000026559	352.136	-0.648082	0.221476	-2.92619	0.00343138	0.168634	KCNG1	20
ENSG00000026652	2035.92	0.205325	0.0732326	2.80374	0.00505133	0.194631	AGPAT4	6
ENSG00000026950	306.423	0.101484	0.240492	0.421986	0.673035	0.91115	BTN3A1	6
ENSG00000027001	562.854	-0.108082	0.0648797	-1.66589	0.0957355	0.521614	MIPEP	13
ENSG00000027075	31.2602	-0.288592	0.219533	-1.31457	0.188654	0.644465	PRKCH	14
ENSG00000027644	21.0052	1.59068	0.399249	3.98417	6.77e-05	0.0237009	INSRR	1
ENSG00000027697	1096.22	-0.169495	0.09565	-1.77203	0.0763898	0.483088	IFNGR1	6
ENSG00000027847	810.267	-0.0671964	0.0710236	-0.946115	0.34409	0.759487	B4GALT7	5
ENSG00000027869	23.5185	0.251292	0.306478	0.819936	0.412253	0.799951	SH2D2A	1
ENSG00000028116	325.489	-0.128554	0.136563	-0.941358	0.346521	0.761186	VRK2	2
ENSG00000028137	81.018	-0.36206	0.225338	-1.60674	0.108112	0.537171	TNFRSF1B	1
ENSG00000028203	2125.98	0.125575	0.0653749	1.92084	0.0547518	0.440164	VEZT	12
ENSG00000028277	413.696	0.779748	0.280363	2.7812	0.00541578	0.19727	POU2F2	19
ENSG00000028310	2716.11	-0.018341	0.0658185	-0.27866	0.780505	0.941597	BRD9	5
ENSG00000028528	3474.34	0.0468449	0.0335241	1.39735	0.162308	0.614216	SNX1	15
ENSG00000028839	889.398	-0.0946081	0.0919684	-1.0287	0.303619	0.73135	TBPL1	6
ENSG00000029153	322.896	0.0285549	0.153295	0.186274	0.85223	0.963971	BMAL2	12
ENSG00000029363	7806.94	-0.0680936	0.0736741	-0.924254	0.355354	0.766429	BCLAF1	6
ENSG00000029364	1623.41	-0.0122454	0.0657545	-0.186229	0.852265	0.963971	SLC39A9	14
ENSG00000029534	91.711	0.0595815	0.181359	0.328528	0.742513	0.927823	ANK1	8
ENSG00000029639	301.526	-0.0737671	0.105008	-0.702491	0.482373	0.832905	TFB1M	6
ENSG00000029725	2446.15	-0.0409463	0.0780585	-0.52456	0.599889	0.884706	RABEP1	17
ENSG00000029993	8055.39	0.0259623	0.0676964	0.383511	0.701341	0.917872	HMGB3	X
ENSG00000030066	3213.74	-0.0234409	0.0854003	-0.274482	0.783714	0.942728	NUP160	11
ENSG00000030110	955.115	-0.0521706	0.0744661	-0.700595	0.483556	0.833362	BAK1	6
ENSG00000030304	6.24078	0.119542	0.467904	0.255485	0.798349	0.94726	MUSK	9
ENSG00000030419	218.002	0.309951	0.14355	2.15919	0.0308357	0.367544	IKZF2	2
ENSG00000030582	2972.48	-0.0734293	0.156873	-0.468081	0.639727	0.898307	GRN	17
ENSG00000031003	1649.55	0.0736673	0.0912706	0.80713	0.419591	0.803834	FAM13B	5
ENSG00000031081	474.848	-0.159034	0.253738	-0.626763	0.530814	0.854451	ARHGAP31	3
ENSG00000031691	567.661	-0.231248	0.135772	-1.7032	0.0885301	0.508908	CENPQ	6
ENSG00000031698	4109.48	-0.0240009	0.0579894	-0.413885	0.678959	0.912418	SARS1	1
ENSG00000031823	3146.98	-0.0230968	0.0442464	-0.522005	0.601667	0.885305	RANBP3	19
ENSG00000032219	1282.24	0.152155	0.102419	1.48561	0.137381	0.581866	ARID4A	14
ENSG00000032389	917.391	-0.0473578	0.0456252	-1.03798	0.299282	0.726238	EIPR1	2
ENSG00000032444	1246.14	-0.02752	0.0719992	-0.382226	0.702294	0.918501	PNPLA6	19
ENSG00000032742	713.95	0.073455	0.0720826	1.01904	0.308184	0.735298	IFT88	13
ENSG00000033011	988.898	-0.0238266	0.0649783	-0.366686	0.713853	0.921628	ALG1	16
ENSG00000033030	703.386	-0.0225588	0.118931	-0.189679	0.84956	0.962353	ZCCHC8	12
ENSG00000033050	1574.76	-0.0469297	0.0762921	-0.615132	0.538467	0.85843	ABCF2	7
ENSG00000033100	1583.71	0.0550969	0.0997616	0.552285	0.580753	0.877048	CHPF2	7
ENSG00000033122	255.33	0.868364	0.249009	3.48728	0.000487952	0.0663651	LRRC7	1
ENSG00000033170	1569.37	0.189102	0.118838	1.59126	0.111551	0.542618	FUT8	14
ENSG00000033178	1712.49	-0.00113434	0.0591989	-0.0191616	0.984712	0.996302	UBA6	4
ENSG00000033327	741.973	0.0939486	0.113214	0.829833	0.406633	0.797034	GAB2	11
ENSG00000033627	1875.47	0.128799	0.0537339	2.39697	0.0165312	0.292222	ATP6V0A1	17
ENSG00000033800	1605.04	0.0299029	0.0743499	0.402191	0.687544	0.915181	PIAS1	15
ENSG00000033867	1287.89	-0.0690625	0.105167	-0.656696	0.511376	0.844502	SLC4A7	3
ENSG00000034053	1220.49	-0.153846	0.146132	-1.05279	0.292438	0.72424	APBA2	15
ENSG00000034152	496.059	-0.117382	0.079853	-1.46998	0.141568	0.588386	MAP2K3	17
ENSG00000034239	190.407	0.418771	0.227286	1.84248	0.0654045	0.464471	CLXN	8
ENSG00000034510	33508.8	-0.0983862	0.169754	-0.579579	0.562198	0.869852	TMSB10	2
ENSG00000034533	163.879	-0.0876851	0.110891	-0.79073	0.429102	0.808786	ASTE1	3
ENSG00000034677	765.326	0.0220734	0.122686	0.179918	0.857217	0.965405	RNF19A	8
ENSG00000034693	338.754	0.0513736	0.0772385	0.665129	0.505968	0.842201	PEX3	6
ENSG00000034713	1855.58	0.194815	0.104908	1.85701	0.0633097	0.462082	GABARAPL2	16
ENSG00000035115	680.12	0.0892843	0.0714167	1.25019	0.211231	0.663406	SH3YL1	2
ENSG00000035141	2306.56	-0.124077	0.0699335	-1.77421	0.076028	0.483088	FAM136A	2
ENSG00000035403	8301.74	0.0332661	0.200392	0.166005	0.868153	0.96908	VCL	10
ENSG00000035499	1808.22	-0.0492332	0.128078	-0.3844	0.700682	0.917547	DEPDC1B	5
ENSG00000035664	116.603	0.0273098	0.178853	0.152694	0.87864	0.971038	DAPK2	15
ENSG00000035681	914.981	-0.0607825	0.0615771	-0.987095	0.323596	0.746974	NSMAF	8
ENSG00000035687	1778.14	-0.104493	0.054321	-1.92362	0.0544022	0.439786	ADSS2	1
ENSG00000035862	5263.14	0.0034168	0.155957	0.0219086	0.982521	0.996152	TIMP2	17
ENSG00000035928	3215.42	-0.0897419	0.0719031	-1.24809	0.211997	0.663406	RFC1	4
ENSG00000036054	695.027	-0.0938136	0.0656096	-1.42988	0.152752	0.602949	TBC1D23	3
ENSG00000036257	2964.31	0.015461	0.042789	0.361331	0.717852	0.922109	CUL3	2
ENSG00000036448	44.2255	0.289571	0.315095	0.918996	0.358098	0.767509	MYOM2	8
ENSG00000036530	295.024	0.199965	0.171683	1.16473	0.244127	0.691592	CYP46A1	14
ENSG00000036549	1219	-0.10988	0.0597888	-1.8378	0.0660918	0.465656	ZZZ3	1
ENSG00000036565	36.0854	0.238792	0.296575	0.805167	0.420723	0.804584	SLC18A1	8
ENSG00000036672	143.94	0.0748324	0.142905	0.523653	0.60052	0.885045	USP2	11
ENSG00000036828	17.2756	0.078984	0.163646	0.482651	0.629343	0.893459	CASR	3
ENSG00000037042	434.943	0.177829	0.0889048	2.00022	0.0454763	0.416273	TUBG2	17
ENSG00000037241	1369.8	-0.166254	0.12522	-1.32769	0.18428	0.6397	RPL26L1	5
ENSG00000037280	385.617	-0.151337	0.199129	-0.759993	0.447259	0.817745	FLT4	5
ENSG00000037474	2523.01	-0.0713019	0.0783416	-0.910141	0.362748	0.770612	NSUN2	5
ENSG00000037637	1089.45	0.0635957	0.0382218	1.66386	0.0961404	0.522133	FBXO42	1
ENSG00000037749	1185.4	-0.0234595	0.058605	-0.4003	0.688936	0.915181	MFAP3	5
ENSG00000037757	685.142	-0.0407339	0.0891039	-0.45715	0.647563	0.90043	MRI1	19
ENSG00000037897	517.211	-0.214577	0.102154	-2.10053	0.0356822	0.380552	METTL1	12
ENSG00000037965	11.7365	0.065069	1.02033	0.0637724	0.949151	0.98781	HOXC8	12
ENSG00000038002	514.556	0.000400985	0.0887411	0.0045186	0.996395	0.998916	AGA	4
ENSG00000038210	452.514	-0.0555868	0.0764238	-0.727349	0.467012	0.825002	PI4K2B	4
ENSG00000038219	2147.05	0.0373584	0.0661111	0.565085	0.572016	0.87237	BOD1L1	4
ENSG00000038274	3278.66	-0.293871	0.150017	-1.95891	0.0501229	0.429415	MAT2B	5
ENSG00000038295	176.363	-1.24458	0.349031	-3.56583	0.000362708	0.0564987	TLL1	4
ENSG00000038358	2849.79	0.007727	0.0545177	0.141734	0.88729	0.973621	EDC4	16
ENSG00000038382	4417.97	-0.150591	0.165911	-0.907659	0.364058	0.771518	TRIO	5
ENSG00000038427	8311.71	0.0570031	0.146518	0.389052	0.697238	0.917021	VCAN	5
ENSG00000038532	843.849	0.074973	0.0787749	0.951738	0.34123	0.757296	CLEC16A	16
ENSG00000038945	17.4687	0.223477	0.170465	1.31098	0.189863	0.64533	MSR1	8
ENSG00000039068	92.9285	-0.330378	0.242631	-1.36165	0.173309	0.625714	CDH1	16
ENSG00000039123	2732.76	-0.0835388	0.0596639	-1.40016	0.161466	0.613066	MTREX	5
ENSG00000039139	64.6295	0.390339	0.224008	1.74252	0.0814173	0.493991	DNAH5	5
ENSG00000039319	2733.63	0.0548947	0.164624	0.333456	0.73879	0.926159	ZFYVE16	5
ENSG00000039523	1200.43	0.063114	0.101583	0.621304	0.5344	0.856221	RIPOR1	16
ENSG00000039537	4.67353	1.244	0.589779	2.10927	0.0349212	0.378157	C6	5
ENSG00000039560	4407.51	-0.133012	0.144973	-0.917495	0.358883	0.76784	RAI14	5
ENSG00000039600	14.401	-0.0655639	0.270993	-0.24194	0.808827	0.950288	SOX30	5
ENSG00000039650	1672.65	0.118801	0.0733208	1.62029	0.105169	0.531385	PNKP	19
ENSG00000039987	10.3945	-0.210537	0.201734	-1.04364	0.296652	0.725262	BEST2	19
ENSG00000040199	761.603	0.0505402	0.0831539	0.607791	0.543326	0.860657	PHLPP2	16
ENSG00000040275	1838.9	-0.090141	0.0785987	-1.14685	0.251443	0.696543	SPDL1	5
ENSG00000040341	1909.53	0.0544478	0.0525277	1.03655	0.299944	0.726839	STAU2	8
ENSG00000040487	669.274	-0.0341527	0.0681641	-0.501036	0.616346	0.889735	SLC66A1	1
ENSG00000040531	770.79	0.092251	0.10766	0.856871	0.391516	0.788266	CTNS	17
ENSG00000040608	681.317	-0.0580998	0.0696157	-0.834579	0.403955	0.796479	RTN4R	22
ENSG00000040633	2133.56	-0.0882323	0.0632923	-1.39404	0.163305	0.61569	PHF23	17
ENSG00000040731	540.473	0.164273	0.17504	0.938485	0.347995	0.7617	CDH10	5
ENSG00000040933	1140.32	0.0505908	0.0792066	0.638719	0.523005	0.849751	INPP4A	2
ENSG00000041353	36.0571	0.660948	0.276878	2.38714	0.0169798	0.294875	RAB27B	18
ENSG00000041357	8579.19	-0.264912	0.136721	-1.93761	0.0526711	0.436333	PSMA4	15
ENSG00000041515	301.148	0.76271	0.268136	2.84449	0.00444821	0.188818	MYO16	13
ENSG00000041802	1429.71	-0.101721	0.0542928	-1.87355	0.060992	0.455192	LSG1	3
ENSG00000041880	116.212	-0.0702095	0.0884989	-0.793337	0.427582	0.807782	PARP3	3
ENSG00000041982	1467.61	-0.753865	0.309823	-2.43321	0.0149656	0.278686	TNC	9
ENSG00000041988	414.653	0.215266	0.140665	1.53034	0.125932	0.563915	THAP3	1
ENSG00000042062	27.5326	-0.00739209	0.22816	-0.0323988	0.974154	0.994564	RIPOR3	20
ENSG00000042088	1380.62	0.0104444	0.0794261	0.131498	0.895381	0.97586	TDP1	14
ENSG00000042286	369.333	0.0517448	0.19174	0.26987	0.78726	0.94455	AIFM2	10
ENSG00000042317	313.359	0.172596	0.10695	1.61379	0.106572	0.534327	SPATA7	14
ENSG00000042429	1385.42	-0.0413007	0.049809	-0.82918	0.407002	0.797034	MED17	11
ENSG00000042445	661.476	-0.0888198	0.119475	-0.743415	0.457231	0.821684	RETSAT	2
ENSG00000042493	248.895	0.125957	0.244871	0.514382	0.606985	0.887304	CAPG	2
ENSG00000042753	3066.11	8.24e-05	0.110943	0.000742906	0.999407	0.999824	AP2S1	19
ENSG00000042781	48.2435	-0.488075	0.385007	-1.2677	0.204904	0.657513	USH2A	1
ENSG00000042813	1.37502	-0.492659	1.00451	-0.490447	0.623818	0.89196	ZPBP	7
ENSG00000042832	6.17187	0.286905	0.367028	0.781696	0.434393	0.811165	TG	8
ENSG00000042980	27.4895	-0.0272172	0.335877	-0.0810331	0.935416	0.984993	ADAM28	8
ENSG00000043039	6.18171	0.829638	0.44985	1.84425	0.0651461	0.464471	BARX2	11
ENSG00000043093	979.474	-0.144383	0.0678181	-2.12898	0.0332561	0.37433	DCUN1D1	3
ENSG00000043143	75.6322	-0.0642677	0.223821	-0.287139	0.774006	0.940006	JADE2	5
ENSG00000043355	7135.37	-0.0219767	0.269605	-0.0815145	0.935033	0.984833	ZIC2	13
ENSG00000043462	7.72192	-0.35815	0.314151	-1.14006	0.254263	0.697564	LCP2	5
ENSG00000043514	973.141	-0.0535336	0.0725651	-0.737733	0.460677	0.82217	TRIT1	1
ENSG00000043591	14.6176	0.0624502	0.211068	0.295877	0.767324	0.937162	ADRB1	10
ENSG00000044090	2438.67	0.0629956	0.0736645	0.855169	0.392458	0.789045	CUL7	6
ENSG00000044115	11560.7	0.0196088	0.0848012	0.231232	0.817135	0.952597	CTNNA1	5
ENSG00000044446	878.068	0.287279	0.133121	2.15803	0.0309256	0.367544	PHKA2	X
ENSG00000044459	787.545	0.0562686	0.0669279	0.840735	0.400496	0.794324	CNTLN	9
ENSG00000044524	1523.87	-0.528472	0.405341	-1.30377	0.192312	0.647015	EPHA3	3
ENSG00000044574	17598.1	-0.0990373	0.0973711	-1.01711	0.309101	0.73569	HSPA5	9
ENSG00000046604	1519.41	0.276259	0.148022	1.86634	0.061994	0.457611	DSG2	18
ENSG00000046647	457.301	0.208436	0.105007	1.98498	0.0471466	0.420342	GEMIN8	X
ENSG00000046651	1079.12	0.246163	0.0859636	2.86357	0.004189	0.183963	OFD1	X
ENSG00000046653	3825.75	0.0385403	0.255026	0.151123	0.879879	0.971149	GPM6B	X
ENSG00000046889	1062.87	-0.386217	0.283537	-1.36214	0.173154	0.625639	PREX2	8
ENSG00000047056	857.147	0.0184851	0.0610978	0.302549	0.762234	0.93587	WDR37	10
ENSG00000047188	1373	0.057806	0.0616574	0.937536	0.348483	0.7617	YTHDC2	5
ENSG00000047230	1636.65	-0.0477869	0.0750799	-0.636481	0.524463	0.850654	CTPS2	X
ENSG00000047249	817.716	0.0816991	0.0708361	1.15335	0.248765	0.695233	ATP6V1H	8
ENSG00000047315	4304.64	-0.0545467	0.0614051	-0.888308	0.374375	0.777671	POLR2B	4
ENSG00000047346	636.037	0.338453	0.166313	2.03503	0.0418477	0.403532	ATOSA	15
ENSG00000047365	61.1054	0.635711	0.25632	2.48014	0.0131329	0.268637	ARAP2	4
ENSG00000047410	5328.86	0.0780709	0.0905224	0.862448	0.388441	0.785699	TPR	1
ENSG00000047457	324.865	-0.536883	0.427395	-1.25618	0.209052	0.661338	CP	3
ENSG00000047578	843.291	0.0402596	0.0954345	0.421856	0.67313	0.911156	KATNIP	16
ENSG00000047579	480.328	-0.00533568	0.0815118	-0.0654589	0.947809	0.98781	DTNBP1	6
ENSG00000047597	44.4461	0.334531	0.291489	1.14766	0.251108	0.696356	XK	X
ENSG00000047617	218.154	0.234168	0.243081	0.963332	0.335381	0.753562	ANO2	12
ENSG00000047621	527.476	-0.0413702	0.0740121	-0.558965	0.576185	0.874763	C12orf4	12
ENSG00000047634	402.58	-0.190925	0.218332	-0.874471	0.381862	0.782065	SCML1	X
ENSG00000047644	1623.87	0.0567999	0.0992474	0.572306	0.567115	0.871247	WWC3	X
ENSG00000047648	96.2506	-0.101004	0.203177	-0.49712	0.619104	0.89037	ARHGAP6	X
ENSG00000047662	58.4793	0.634122	0.271731	2.33364	0.0196146	0.310309	FAM184B	4
ENSG00000047849	8785.08	-0.0816313	0.108478	-0.752514	0.451742	0.818761	MAP4	3
ENSG00000047932	1149.46	-0.0480499	0.0895013	-0.536862	0.591363	0.881602	GOPC	6
ENSG00000048028	897.455	-0.0866972	0.100802	-0.860073	0.389749	0.786785	USP28	11
ENSG00000048052	433.757	0.270593	0.205584	1.31622	0.1881	0.643522	HDAC9	7
ENSG00000048140	2194.78	0.0625411	0.0894782	0.698954	0.484581	0.833632	TSPAN17	5
ENSG00000048162	591.296	-0.05768	0.0996949	-0.578565	0.562883	0.869957	NOP16	5
ENSG00000048342	1001.31	0.100698	0.0780558	1.29008	0.197024	0.651396	CC2D2A	4
ENSG00000048392	867.435	-0.197878	0.116082	-1.70463	0.0882633	0.508567	RRM2B	8
ENSG00000048405	367.726	-0.0799659	0.0633671	-1.26195	0.206968	0.659671	ZNF800	7
ENSG00000048471	667.495	0.18847	0.0899598	2.09505	0.0361664	0.381212	SNX29	16
ENSG00000048540	821.158	0.537496	0.320379	1.67769	0.0934086	0.518338	LMO3	12
ENSG00000048544	998.242	-0.101251	0.0696416	-1.45389	0.145978	0.594387	MRPS10	6
ENSG00000048545	57.3815	0.0372275	0.127788	0.291322	0.770805	0.938029	GUCA1A	6
ENSG00000048649	3526.11	0.0365364	0.0560741	0.651574	0.514676	0.845804	RSF1	11
ENSG00000048707	1012.97	0.0551517	0.102388	0.538654	0.590126	0.880905	VPS13D	1
ENSG00000048740	2935.66	0.14273	0.161296	0.8849	0.376211	0.778329	CELF2	10
ENSG00000048828	2431.11	0.0118155	0.0844822	0.139858	0.888772	0.974132	FAM120A	9
ENSG00000048991	1685.6	0.0570239	0.132308	0.430993	0.666473	0.907808	R3HDM1	2
ENSG00000049089	677.548	-0.165624	0.238176	-0.695384	0.486815	0.834272	COL9A2	1
ENSG00000049130	1197.41	0.144853	0.15243	0.950289	0.341965	0.758005	KITLG	12
ENSG00000049167	775.195	-0.0201988	0.0644065	-0.313615	0.753814	0.933486	ERCC8	5
ENSG00000049192	176.066	0.56423	0.19961	2.82667	0.00470346	0.190501	ADAMTS6	5
ENSG00000049239	1483.05	0.148403	0.131803	1.12594	0.260189	0.701551	H6PD	1
ENSG00000049245	1427.9	-0.040521	0.121214	-0.334292	0.738159	0.925722	VAMP3	1
ENSG00000049246	253.994	0.0983748	0.122131	0.805484	0.42054	0.804503	PER3	1
ENSG00000049249	30.7683	0.0603128	0.177803	0.339211	0.734451	0.924113	TNFRSF9	1
ENSG00000049283	15.8946	0.271232	0.224145	1.21007	0.226251	0.67702	EPN3	17
ENSG00000049323	4519.46	0.578647	0.202627	2.85573	0.00429381	0.187212	LTBP1	2
ENSG00000049449	9335.71	-0.117487	0.110369	-1.06449	0.287108	0.722537	RCN1	11
ENSG00000049540	954.229	0.053039	0.229888	0.230717	0.817535	0.952597	ELN	7
ENSG00000049541	2154.59	-0.125487	0.081553	-1.53872	0.123872	0.560391	RFC2	7
ENSG00000049618	2772.02	-0.0225309	0.0729946	-0.308665	0.757576	0.934426	ARID1B	6
ENSG00000049656	2493.69	-0.0236713	0.0804763	-0.294139	0.768651	0.937413	CLPTM1L	5
ENSG00000049759	1368.3	0.361892	0.195869	1.84762	0.0646569	0.464471	NEDD4L	18
ENSG00000049768	20.6115	-0.0866263	0.169708	-0.510445	0.60974	0.887864	FOXP3	X
ENSG00000049769	431.185	0.186997	0.111406	1.67851	0.0932473	0.518338	PPP1R3F	X
ENSG00000049860	1190.89	-0.0667958	0.125544	-0.53205	0.594692	0.882992	HEXB	5
ENSG00000049883	472.909	-0.131707	0.0691398	-1.90493	0.0567886	0.444322	PTCD2	5
ENSG00000050030	287.777	0.487389	0.189572	2.571	0.0101407	0.25006	NEXMIF	X
ENSG00000050130	1534.77	-0.118793	0.0907404	-1.30915	0.190484	0.645533	JKAMP	14
ENSG00000050165	1578.66	-0.0528985	0.134697	-0.392722	0.694525	0.916429	DKK3	11
ENSG00000050327	68.1103	0.324966	0.291066	1.11647	0.264221	0.703881	ARHGEF5	7
ENSG00000050344	437.306	0.116616	0.228101	0.511248	0.609177	0.887864	NFE2L3	7
ENSG00000050393	1169.85	-0.00422383	0.0598878	-0.070529	0.943773	0.986707	MCUR1	6
ENSG00000050405	1121.56	-0.0754721	0.179326	-0.420866	0.673853	0.911427	LIMA1	12
ENSG00000050426	720.5	-0.045766	0.0710704	-0.643954	0.519606	0.848097	LETMD1	12
ENSG00000050438	1845.44	0.296035	0.201887	1.46634	0.142556	0.588873	SLC4A8	12
ENSG00000050555	479.807	-1.55172	0.409127	-3.79275	0.000148988	0.0339413	LAMC3	9
ENSG00000050628	22.0015	0.748762	0.438533	1.70742	0.0877433	0.507497	PTGER3	1
ENSG00000050730	7.95075	0.512748	0.287385	1.78418	0.0743942	0.479602	TNIP3	4
ENSG00000050748	1187.61	0.00726403	0.0418013	0.173775	0.862042	0.967197	MAPK9	5
ENSG00000050767	310.216	-0.368659	0.380608	-0.968606	0.332742	0.752636	COL23A1	5
ENSG00000050820	1977.56	-0.0139103	0.188175	-0.0739221	0.941072	0.986417	BCAR1	16
ENSG00000051009	977.815	0.14844	0.0844547	1.75763	0.0788109	0.489569	FHIP1B	11
ENSG00000051108	778.156	-0.0399589	0.0821278	-0.486546	0.62658	0.892298	HERPUD1	16
ENSG00000051128	2948.07	0.129807	0.199262	0.651437	0.514765	0.845874	HOMER3	19
ENSG00000051180	875.74	-0.129143	0.0800439	-1.6134	0.106657	0.534518	RAD51	15
ENSG00000051341	804.823	0.0124811	0.0969348	0.128757	0.89755	0.976329	POLQ	3
ENSG00000051382	395.138	-0.106139	0.104869	-1.01212	0.311483	0.737705	PIK3CB	3
ENSG00000051523	1369.02	-0.0161821	0.163817	-0.0987818	0.921312	0.982074	CYBA	16
ENSG00000051596	2709.19	-0.176785	0.0943936	-1.87285	0.0610894	0.455273	THOC3	5
ENSG00000051620	1262.18	0.0168744	0.089612	0.188305	0.850637	0.96309	HEBP2	6
ENSG00000051825	1110.33	0.0102265	0.0782538	0.130684	0.896025	0.976076	MPHOSPH9	12
ENSG00000052126	2480.59	0.286942	0.0885834	3.23923	0.00119854	0.101999	PLEKHA5	12
ENSG00000052344	50.1632	-0.136198	0.202216	-0.673529	0.500611	0.839319	PRSS8	16
ENSG00000052723	1488.53	-0.0764799	0.0680978	-1.12309	0.261399	0.702862	SIKE1	1
ENSG00000052749	1719.99	-0.0913707	0.0857934	-1.06501	0.286872	0.722369	RRP12	10
ENSG00000052795	878.633	-0.01131	0.121085	-0.0934056	0.925581	0.983083	FNIP2	4
ENSG00000052802	4347.94	-0.129486	0.114404	-1.13183	0.257705	0.69898	MSMO1	4
ENSG00000052841	2084.37	0.0708308	0.056161	1.26121	0.207233	0.660169	TTC17	11
ENSG00000052850	43.4084	-0.436018	0.483161	-0.902427	0.36683	0.773066	ALX4	11
ENSG00000053108	27.2604	0.38888	0.200854	1.93613	0.0528517	0.436767	FSTL4	5
ENSG00000053254	1087.28	-0.0294848	0.0773718	-0.381079	0.703145	0.919138	FOXN3	14
ENSG00000053328	95.8044	0.345009	0.211565	1.63075	0.102943	0.528701	METTL24	6
ENSG00000053371	1888.65	0.0267365	0.0870122	0.307273	0.758636	0.934864	AKR7A2	1
ENSG00000053372	2134.05	-0.0770771	0.108387	-0.711128	0.477005	0.830793	MRTO4	1
ENSG00000053438	10342.5	0.850179	0.547821	1.55193	0.120679	0.555772	NNAT	20
ENSG00000053501	513.232	0.0413858	0.110111	0.375854	0.707025	0.919717	USE1	19
ENSG00000053524	62.39	0.255903	0.155584	1.64479	0.100013	0.526513	MCF2L2	3
ENSG00000053702	113.038	0.223387	0.0883587	2.52819	0.0114654	0.259021	NRIP2	12
ENSG00000053747	34.4392	0.569491	0.274143	2.07735	0.0377691	0.387693	LAMA3	18
ENSG00000053770	1187.08	0.0571532	0.0561541	1.01779	0.308777	0.735328	AP5M1	14
ENSG00000053900	914.288	-0.0631811	0.0473557	-1.33418	0.182144	0.637398	ANAPC4	4
ENSG00000053918	24.1253	0.0672542	0.249328	0.269742	0.787359	0.94455	KCNQ1	11
ENSG00000054116	1426.01	0.0303089	0.080284	0.377521	0.705786	0.919561	TRAPPC3	1
ENSG00000054118	7305.98	-0.0598118	0.0494527	-1.20947	0.226481	0.67702	THRAP3	1
ENSG00000054148	4120.5	-0.0187876	0.121085	-0.155161	0.876694	0.970587	PHPT1	9
ENSG00000054179	5.10528	-0.756255	0.434453	-1.74071	0.0817348	0.494232	ENTPD2	9
ENSG00000054219	10.7082	0.086686	0.277033	0.312909	0.75435	0.933579	LY75	2
ENSG00000054267	1896.78	0.0868275	0.057367	1.51355	0.130141	0.571386	ARID4B	1
ENSG00000054277	740.366	-0.0596242	0.0813893	-0.732581	0.463814	0.824021	OPN3	1
ENSG00000054282	122.913	-0.272126	0.241743	-1.12568	0.260299	0.701582	SDCCAG8	1
ENSG00000054356	123.536	0.674921	0.279758	2.41251	0.0158429	0.286162	PTPRN	2
ENSG00000054392	156.56	0.0663077	0.0987099	0.671743	0.501747	0.839701	HHAT	1
ENSG00000054523	8530.89	-0.0514773	0.165526	-0.310993	0.755806	0.933926	KIF1B	1
ENSG00000054598	362.279	-0.542846	0.371556	-1.46101	0.144013	0.590471	FOXC1	6
ENSG00000054611	556.639	-0.0702683	0.0496059	-1.41653	0.15662	0.606542	TBC1D22A	22
ENSG00000054654	5265.05	0.254419	0.128464	1.98046	0.0476515	0.420964	SYNE2	14
ENSG00000054690	409.816	-0.1208	0.215108	-0.56158	0.574402	0.873838	PLEKHH1	14
ENSG00000054793	2589.23	0.154368	0.130403	1.18377	0.236503	0.684822	ATP9A	20
ENSG00000054938	6.15488	0.0238025	0.302947	0.0785699	0.937375	0.985588	CHRDL2	11
ENSG00000054965	2981.48	0.166527	0.099961	1.66592	0.0957285	0.521614	FAM168A	11
ENSG00000054967	516.585	-0.0199715	0.0701536	-0.284683	0.775887	0.940441	RELT	11
ENSG00000054983	1060.81	0.0568903	0.0749401	0.759143	0.447767	0.817776	GALC	14
ENSG00000055044	3337.13	-0.123969	0.0884075	-1.40224	0.160843	0.611671	NOP58	2
ENSG00000055070	6446.12	-0.020021	0.0369344	-0.542069	0.587771	0.88042	SZRD1	1
ENSG00000055118	434.542	0.413434	0.216056	1.91355	0.0556774	0.44253	KCNH2	7
ENSG00000055130	3240.15	-0.0331027	0.0441392	-0.749962	0.453278	0.819624	CUL1	7
ENSG00000055147	842.338	-0.168016	0.0817476	-2.05531	0.0398495	0.396137	FAM114A2	5
ENSG00000055163	3039.06	0.11351	0.0952861	1.19125	0.233554	0.682436	CYFIP2	5
ENSG00000055208	2317.56	0.0207862	0.0769599	0.270092	0.78709	0.94455	TAB2	6
ENSG00000055211	841.425	0.0819449	0.0981728	0.834701	0.403886	0.796453	GINM1	6
ENSG00000055332	1544	0.0364466	0.078136	0.466451	0.640893	0.898594	EIF2AK2	2
ENSG00000055483	1200.08	-0.0382472	0.0641579	-0.596142	0.551081	0.864696	USP36	17
ENSG00000055609	1606.25	0.173752	0.0761676	2.28118	0.0225376	0.329124	KMT2C	7
ENSG00000055732	9.21839	0.374795	0.216783	1.72889	0.0838284	0.499387	MCOLN3	1
ENSG00000055813	54.4889	0.56795	0.268063	2.11872	0.0341145	0.374999	CCDC85A	2
ENSG00000055917	3323.21	0.0618764	0.0547855	1.12943	0.258716	0.700139	PUM2	2
ENSG00000055950	1701.66	-0.0308035	0.0878125	-0.350787	0.725748	0.922503	MRPL43	10
ENSG00000055955	64.2686	0.262503	0.139194	1.88589	0.0593102	0.452393	ITIH4	3
ENSG00000056050	1311.44	0.0335716	0.0661493	0.507513	0.611795	0.888443	HPF1	4
ENSG00000056097	4382.84	-0.0383423	0.060789	-0.630744	0.528208	0.85327	ZFR	5
ENSG00000056277	374.591	0.165253	0.13884	1.19024	0.233953	0.682619	ZNF280C	X
ENSG00000056487	1092.1	0.160492	0.135739	1.18236	0.237062	0.685874	PHF21B	22
ENSG00000056558	120.585	0.163873	0.129368	1.26672	0.205256	0.657664	TRAF1	9
ENSG00000056586	1585.87	0.00289726	0.0618589	0.0468366	0.962643	0.991028	RC3H2	9
ENSG00000056736	244.114	0.028536	0.15512	0.183961	0.854044	0.964371	IL17RB	3
ENSG00000056972	231.672	0.177336	0.195486	0.907155	0.364325	0.771658	TRAF3IP2	6
ENSG00000056998	1707.01	-0.15611	0.108334	-1.44101	0.149581	0.599014	GYG2	X
ENSG00000057019	3355.09	-0.13525	0.0640189	-2.11266	0.0346295	0.377697	DCBLD2	3
ENSG00000057252	883.052	-0.116699	0.0900375	-1.29612	0.194934	0.649365	SOAT1	1
ENSG00000057294	325.427	0.229421	0.185371	1.23763	0.215854	0.667522	PKP2	12
ENSG00000057593	16.7043	0.108339	0.243116	0.445628	0.655866	0.90375	F7	13
ENSG00000057608	11906.2	-0.160773	0.0740997	-2.16969	0.0300305	0.362935	GDI2	10
ENSG00000057657	31.6918	0.108187	0.289867	0.373229	0.708978	0.92008	PRDM1	6
ENSG00000057663	797.898	-0.185572	0.0957678	-1.93773	0.0526557	0.436333	ATG5	6
ENSG00000057704	129.726	0.114596	0.187925	0.609795	0.541998	0.860014	TMCC3	12
ENSG00000057757	1730.5	0.0220818	0.0586839	0.376284	0.706706	0.919717	PITHD1	1
ENSG00000057935	1439.05	-0.0099241	0.0444499	-0.223265	0.823329	0.954286	MTA3	2
ENSG00000058056	1145.5	0.0419368	0.074423	0.563492	0.5731	0.873185	USP13	3
ENSG00000058063	864.602	0.0499482	0.0825184	0.605297	0.544982	0.861595	ATP11B	3
ENSG00000058085	100.442	0.38509	0.368391	1.04533	0.295871	0.725262	LAMC2	1
ENSG00000058091	2099.66	0.0698192	0.0954301	0.731627	0.464396	0.824203	CDK14	7
ENSG00000058262	7700.93	-0.0379017	0.101926	-0.371855	0.710001	0.920265	SEC61A1	3
ENSG00000058272	2501.25	-0.0229444	0.0552892	-0.414989	0.67815	0.912418	PPP1R12A	12
ENSG00000058335	19.9437	0.786287	0.371042	2.11913	0.0340794	0.374999	RASGRF1	15
ENSG00000058404	86.9987	0.726405	0.270287	2.68753	0.00719822	0.219722	CAMK2B	7
ENSG00000058453	3382.16	0.193824	0.160216	1.20977	0.226368	0.67702	CROCC	1
ENSG00000058600	1291.59	-0.900492	0.0818987	-10.9952	4.03e-28	2.45e-24	POLR3E	16
ENSG00000058668	2188.17	0.146165	0.127665	1.14491	0.252246	0.697124	ATP2B4	1
ENSG00000058673	3883.98	0.144867	0.0465381	3.11288	0.00185273	0.125059	ZC3H11A	1
ENSG00000058729	741.453	-0.0469179	0.0454253	-1.03286	0.30167	0.729265	RIOK2	5
ENSG00000058799	590.525	-0.114297	0.0719037	-1.58959	0.111928	0.543008	YIPF1	1
ENSG00000058804	2238.7	-0.0513927	0.0711947	-0.721862	0.470379	0.827397	NDC1	1
ENSG00000058866	23.4028	0.174746	0.224875	0.777081	0.437111	0.812727	DGKG	3
ENSG00000059122	1361.18	0.057174	0.0835966	0.683927	0.494021	0.837149	FLYWCH1	16
ENSG00000059145	688.435	0.0331612	0.0771872	0.429621	0.667471	0.908	UNKL	16
ENSG00000059377	86.3068	-0.145612	0.0873416	-1.66716	0.0954836	0.521614	TBXAS1	7
ENSG00000059378	88.7774	0.335695	0.18626	1.8023	0.0714986	0.475628	PARP12	7
ENSG00000059573	4036.4	-0.0580085	0.0577694	-1.00414	0.315312	0.74043	ALDH18A1	10
ENSG00000059588	1171.4	0.257648	0.111001	2.32114	0.0202795	0.314548	TARBP1	1
ENSG00000059691	567.2	-0.0556742	0.0601931	-0.924926	0.355004	0.7663	GATB	4
ENSG00000059728	178.944	0.116538	0.135134	0.862388	0.388474	0.785699	MXD1	2
ENSG00000059758	1144.97	-0.00179928	0.0750768	-0.0239659	0.98088	0.99585	CDK17	12
ENSG00000059769	320.282	0.00761393	0.0726479	0.104806	0.91653	0.980832	DNAJC25	9
ENSG00000059804	4366.93	0.00548457	0.20183	0.0271742	0.978321	0.995625	SLC2A3	12
ENSG00000059915	664.467	0.704914	0.265909	2.65096	0.00802635	0.225743	PSD	10
ENSG00000060069	1136.47	-0.0445523	0.0569317	-0.782556	0.433888	0.810621	CTDP1	18
ENSG00000060138	2961.73	-0.226718	0.127294	-1.78105	0.0749039	0.480847	YBX3	12
ENSG00000060140	9.83122	0.0421273	0.234563	0.179599	0.857467	0.965405	STYK1	12
ENSG00000060237	5702.85	0.0424074	0.104426	0.4061	0.684669	0.91428	WNK1	12
ENSG00000060339	5180.29	0.00820376	0.0667338	0.122933	0.90216	0.977662	CCAR1	10
ENSG00000060491	1522.5	-0.0220108	0.0847712	-0.25965	0.795134	0.946412	OGFR	20
ENSG00000060642	253.836	0.0159447	0.090135	0.176898	0.859589	0.966322	PIGV	1
ENSG00000060656	1042.75	0.0384164	0.219525	0.174998	0.861081	0.966866	PTPRU	1
ENSG00000060688	2651.88	-0.111079	0.0775512	-1.43233	0.152049	0.602413	SNRNP40	1
ENSG00000060709	262.133	0.229081	0.253696	0.902974	0.366539	0.773066	RIMBP2	12
ENSG00000060718	5560.83	0.338188	0.299814	1.12799	0.259323	0.700603	COL11A1	1
ENSG00000060749	1923.57	0.0906365	0.0868606	1.04347	0.29673	0.725262	QSER1	11
ENSG00000060762	666.38	0.0211192	0.138166	0.152854	0.878513	0.971038	MPC1	6
ENSG00000060971	986.185	-0.0735471	0.071546	-1.02797	0.303964	0.731548	ACAA1	3
ENSG00000060982	6701.1	-0.387329	0.129749	-2.98522	0.00283379	0.156502	BCAT1	12
ENSG00000061273	3548.04	-0.268751	0.133421	-2.01431	0.0439767	0.411224	HDAC7	12
ENSG00000061337	2183.5	0.469167	0.319665	1.46768	0.142191	0.588873	LZTS1	8
ENSG00000061455	18.6626	-0.0279208	0.268358	-0.104043	0.917135	0.980839	PRDM6	5
ENSG00000061656	20.7882	-0.00315469	0.199327	-0.0158267	0.987373	0.997246	SPAG4	20
ENSG00000061676	4882.66	-0.0354131	0.0609957	-0.580584	0.561521	0.869852	NCKAP1	2
ENSG00000061794	1300.71	-0.146583	0.0849836	-1.72484	0.0845572	0.500668	MRPS35	12
ENSG00000061918	273.624	0.189294	0.150254	1.25983	0.207731	0.660875	GUCY1B1	4
ENSG00000061936	2452.77	0.000981303	0.0493519	0.0198838	0.984136	0.996302	SFSWAP	12
ENSG00000061938	1330.31	0.148691	0.0806524	1.8436	0.0652412	0.464471	TNK2	3
ENSG00000061987	1213.53	0.0276116	0.0715635	0.385834	0.69962	0.917259	MON2	12
ENSG00000062038	505.959	0.0279798	0.211567	0.13225	0.894786	0.97586	CDH3	16
ENSG00000062194	3248.17	-0.0409884	0.0436488	-0.939049	0.347705	0.761449	GPBP1	5
ENSG00000062282	63.5616	0.0983712	0.169881	0.579059	0.562549	0.869887	DGAT2	11
ENSG00000062370	281.237	0.0980873	0.0866009	1.13264	0.257367	0.69898	ZNF112	19
ENSG00000062485	5204	-0.0178351	0.0529594	-0.33677	0.73629	0.925313	CS	12
ENSG00000062524	5.11544	-0.277767	0.383258	-0.724752	0.468604	0.826382	LTK	15
ENSG00000062582	1957.11	-0.000273198	0.125255	-0.00218113	0.99826	0.99943	MRPS24	7
ENSG00000062598	1871.64	0.0301326	0.0537078	0.561047	0.574766	0.874003	ELMO2	20
ENSG00000062650	2390.31	-0.0476947	0.0561512	-0.849398	0.39566	0.791016	WAPL	10
ENSG00000062716	2275.14	-0.139083	0.14838	-0.937342	0.348583	0.7617	VMP1	17
ENSG00000062725	1827.24	0.0349546	0.0532221	0.656768	0.51133	0.844502	APPBP2	17
ENSG00000062822	4154.86	-0.0617644	0.0946239	-0.652735	0.513927	0.845145	POLD1	19
ENSG00000063015	221.913	-0.12956	0.276928	-0.467846	0.639895	0.898323	SEZ6	17
ENSG00000063046	13687.1	-1.01e-05	0.0506452	-0.000199039	0.999841	0.999986	EIF4B	12
ENSG00000063127	250.004	-0.10235	0.120581	-0.848802	0.395991	0.791104	SLC6A16	19
ENSG00000063169	974.224	0.0993673	0.0697183	1.42527	0.15408	0.604155	BICRA	19
ENSG00000063176	1033.91	0.00521653	0.0648082	0.0804918	0.935846	0.985201	SPHK2	19
ENSG00000063177	22306.2	-0.0390495	0.11303	-0.345479	0.729734	0.922872	RPL18	19
ENSG00000063180	941.308	0.302117	0.198896	1.51897	0.128771	0.569592	CA11	19
ENSG00000063241	1120.38	-0.0860423	0.0974287	-0.883131	0.377165	0.779108	ISOC2	19
ENSG00000063244	11609.9	-0.0521373	0.0500118	-1.0425	0.29718	0.725323	U2AF2	19
ENSG00000063245	4768.18	-0.0215159	0.0556527	-0.38661	0.699045	0.917259	EPN1	19
ENSG00000063322	1912.77	-0.0273394	0.0326133	-0.838291	0.401867	0.795313	MED29	19
ENSG00000063438	83.6286	-0.000602381	0.325081	-0.00185302	0.998522	0.999443	AHRR	5
ENSG00000063587	851.624	0.0425491	0.127303	0.334234	0.738203	0.925722	ZNF275	X
ENSG00000063601	1008.5	0.0781892	0.0555222	1.40825	0.159057	0.609883	MTMR1	X
ENSG00000063660	3817.25	0.0407081	0.0726341	0.560454	0.57517	0.874052	GPC1	2
ENSG00000063761	265.585	0.117272	0.0717086	1.6354	0.101966	0.528363	ADCK1	14
ENSG00000063854	855.982	0.135566	0.0929494	1.45849	0.144705	0.591443	HAGH	16
ENSG00000063978	2382.93	-0.0820268	0.0549038	-1.49401	0.135173	0.578964	RNF4	4
ENSG00000064012	112.708	-0.224082	0.253742	-0.883108	0.377178	0.779108	CASP8	2
ENSG00000064042	1784.01	-0.450261	0.318367	-1.41428	0.157279	0.607289	LIMCH1	4
ENSG00000064102	825.946	-0.0855836	0.0691188	-1.23821	0.215638	0.667522	INTS13	12
ENSG00000064115	1622.01	-0.0742023	0.0767508	-0.966795	0.333646	0.752636	TM7SF3	12
ENSG00000064195	9.74365	0.541498	0.275753	1.96371	0.0495641	0.42782	DLX3	17
ENSG00000064199	1177.52	0.0693007	0.0680802	1.01793	0.308712	0.735328	SPA17	11
ENSG00000064201	35.9884	1.03363	0.373063	2.77067	0.0055941	0.198477	TSPAN32	11
ENSG00000064205	5.51141	0.799955	0.337764	2.36839	0.0178659	0.300515	CCN5	20
ENSG00000064218	229.88	0.368331	0.554118	0.664716	0.506232	0.84241	DMRT3	9
ENSG00000064225	155.686	-0.0753402	0.187066	-0.402747	0.687134	0.915038	ST3GAL6	3
ENSG00000064270	25.1833	0.0905242	0.158244	0.572053	0.567286	0.871247	ATP2C2	16
ENSG00000064300	131.034	-0.50401	0.438158	-1.15029	0.250023	0.695783	NGFR	17
ENSG00000064309	2340.96	0.170228	0.251131	0.677848	0.497868	0.838888	CDON	11
ENSG00000064313	1400.32	-0.0348333	0.064817	-0.53741	0.590985	0.881327	TAF2	8
ENSG00000064393	4529.55	0.0634187	0.0893056	0.710131	0.477623	0.830941	HIPK2	7
ENSG00000064419	3532.79	0.0234553	0.0622065	0.377056	0.706132	0.919561	TNPO3	7
ENSG00000064489	99.8249	0.0872912	0.127499	0.684643	0.49357	0.836913	BORCS8-MEF2B	19
ENSG00000064490	1912.16	-0.0443531	0.0971807	-0.456398	0.648104	0.900624	RFXANK	19
ENSG00000064545	1115.29	0.124257	0.0852877	1.45691	0.145141	0.592428	TMEM161A	19
ENSG00000064547	1749.57	0.12485	0.0892777	1.39845	0.161978	0.613731	LPAR2	19
ENSG00000064601	1502.47	-0.0620452	0.0905703	-0.68505	0.493313	0.836913	CTSA	20
ENSG00000064607	6039.32	0.137758	0.0613785	2.2444	0.0248064	0.344836	SUGP2	19
ENSG00000064651	1287.21	0.0811343	0.124936	0.649408	0.516075	0.845962	SLC12A2	5
ENSG00000064652	755.707	-0.0228545	0.100034	-0.228467	0.819283	0.953153	SNX24	5
ENSG00000064655	53.4425	-0.0752365	0.387209	-0.194305	0.845937	0.961592	EYA2	20
ENSG00000064666	10544.6	-0.0485798	0.180942	-0.268483	0.788328	0.944787	CNN2	19
ENSG00000064687	417.59	0.32974	0.165263	1.99525	0.0460158	0.418273	ABCA7	19
ENSG00000064692	349.509	0.168462	0.324283	0.519493	0.603417	0.886093	SNCAIP	5
ENSG00000064703	1411.93	-0.0951768	0.0604637	-1.57411	0.115461	0.548171	DDX20	1
ENSG00000064726	1737.96	-0.0684159	0.0678502	-1.00834	0.313293	0.738852	BTBD1	15
ENSG00000064763	400.466	0.0316684	0.1445	0.219159	0.826526	0.954957	FAR2	12
ENSG00000064787	14.5449	-0.329629	0.219716	-1.50025	0.133549	0.576215	BCAS1	20
ENSG00000064932	853.616	-0.0657042	0.0922537	-0.712212	0.476333	0.830645	SBNO2	19
ENSG00000064933	1148.34	-0.0374953	0.0754	-0.497284	0.618989	0.89037	PMS1	2
ENSG00000064961	2951.63	0.00569714	0.0829277	0.0687001	0.945228	0.987086	HMG20B	19
ENSG00000064989	67.1458	-0.236084	0.244148	-0.966972	0.333558	0.752636	CALCRL	2
ENSG00000064995	1574.87	-0.0145713	0.0646422	-0.225414	0.821657	0.954046	TAF11	6
ENSG00000064999	1858.56	0.0327561	0.0780841	0.419498	0.674853	0.911628	ANKS1A	6
ENSG00000065000	6456.49	-0.00714728	0.0567275	-0.125993	0.899737	0.977171	AP3D1	19
ENSG00000065029	1335.23	0.0664408	0.0658514	1.00895	0.312998	0.738624	ZNF76	6
ENSG00000065054	274.822	-0.176389	0.25607	-0.688831	0.49093	0.836101	NHERF2	16
ENSG00000065057	854.745	-0.0769614	0.101614	-0.757386	0.448819	0.818005	NTHL1	16
ENSG00000065060	913.702	0.0127979	0.113629	0.112629	0.910325	0.979552	BLTP3A	6
ENSG00000065135	4408.24	-0.143868	0.0555503	-2.58988	0.00960107	0.245413	GNAI3	1
ENSG00000065150	10991.2	-0.107439	0.0772846	-1.39017	0.164476	0.616912	IPO5	13
ENSG00000065154	945.291	-0.0443206	0.0946429	-0.468293	0.639575	0.898293	OAT	10
ENSG00000065183	1434.79	-0.0978609	0.0767539	-1.275	0.202311	0.657197	WDR3	1
ENSG00000065243	1799.05	-0.0560016	0.0824649	-0.679096	0.497077	0.838888	PKN2	1
ENSG00000065268	1963.02	-0.176014	0.0891594	-1.97415	0.0483652	0.422877	WDR18	19
ENSG00000065308	2532.82	0.271135	0.272567	0.994748	0.319859	0.74361	TRAM2	6
ENSG00000065320	1150.19	-0.278147	0.401322	-0.693077	0.488261	0.834727	NTN1	17
ENSG00000065328	1859.26	-0.150712	0.113419	-1.3288	0.183914	0.63954	MCM10	10
ENSG00000065357	251.318	0.0615048	0.189162	0.325143	0.745073	0.929033	DGKA	12
ENSG00000065361	127.383	-0.110751	0.089253	-1.24087	0.214654	0.666904	ERBB3	12
ENSG00000065413	169.477	0.226568	0.123368	1.83653	0.0662795	0.465848	ANKRD44	2
ENSG00000065427	4749.89	-0.126778	0.0570883	-2.22073	0.026369	0.349006	KARS1	16
ENSG00000065457	1119.49	-0.0159385	0.0627465	-0.254014	0.799485	0.947855	ADAT1	16
ENSG00000065485	494.48	-0.488824	0.148303	-3.29613	0.000980271	0.0925671	PDIA5	3
ENSG00000065491	535.121	0.0602072	0.0467537	1.28775	0.197833	0.652218	TBC1D22B	6
ENSG00000065518	2306.22	-0.0404348	0.102088	-0.396079	0.692046	0.915529	NDUFB4	3
ENSG00000065526	2931.23	0.0547675	0.110845	0.49409	0.621242	0.891226	SPEN	1
ENSG00000065534	1700.01	0.0721143	0.15277	0.472045	0.636895	0.89729	MYLK	3
ENSG00000065548	3098.28	-0.0835213	0.0618644	-1.35007	0.176993	0.629538	ZC3H15	2
ENSG00000065559	1390.61	0.0187102	0.0477875	0.391528	0.695407	0.916469	MAP2K4	17
ENSG00000065600	889.829	-0.0785983	0.0717028	-1.09617	0.273006	0.709776	PACC1	1
ENSG00000065609	247.516	0.488595	0.259763	1.88092	0.0599821	0.454255	SNAP91	6
ENSG00000065613	1826.65	0.00837454	0.06658	0.125782	0.899905	0.977171	SLK	10
ENSG00000065615	518.267	0.00974948	0.094345	0.103339	0.917694	0.980839	CYB5R4	6
ENSG00000065618	9.301	0.0920818	0.346829	0.265496	0.790627	0.945225	COL17A1	10
ENSG00000065621	126.216	0.144695	0.102328	1.41404	0.157352	0.607305	GSTO2	10
ENSG00000065665	1239.48	0.0365908	0.0674569	0.542432	0.587521	0.880319	SEC61A2	10
ENSG00000065675	114.626	0.810395	0.206687	3.92087	8.82e-05	0.0256079	PRKCQ	10
ENSG00000065717	61.107	-0.741771	0.328762	-2.25626	0.0240545	0.338528	TLE2	19
ENSG00000065802	1453.2	-0.0295473	0.0622565	-0.474606	0.635068	0.895898	ASB1	2
ENSG00000065809	1650.03	0.135741	0.0955269	1.42097	0.155325	0.605519	FAM107B	10
ENSG00000065833	140.604	-0.296447	0.243408	-1.21791	0.22326	0.674911	ME1	6
ENSG00000065882	2973.11	-0.00325962	0.0615785	-0.0529344	0.957784	0.990109	TBC1D1	4
ENSG00000065883	2048.09	0.0257817	0.0581652	0.443248	0.657586	0.903872	CDK13	7
ENSG00000065911	2222.77	-0.0656667	0.109281	-0.600898	0.547908	0.863036	MTHFD2	2
ENSG00000065923	370.443	0.32699	0.179119	1.82554	0.0679195	0.467342	SLC9A7	X
ENSG00000065970	835.502	0.0606819	0.061444	0.987595	0.323351	0.746974	FOXJ2	12
ENSG00000065978	56960.2	-0.0545331	0.0620234	-0.879234	0.379274	0.780461	YBX1	1
ENSG00000065989	94.5074	0.249039	0.121556	2.04876	0.0404857	0.3982	PDE4A	19
ENSG00000066027	406.803	0.00778999	0.0930473	0.0837208	0.933278	0.984716	PPP2R5A	1
ENSG00000066032	1269.86	-0.145531	0.289483	-0.502727	0.615156	0.889447	CTNNA2	2
ENSG00000066044	5489.68	-0.0506375	0.0390964	-1.2952	0.195252	0.649831	ELAVL1	19
ENSG00000066056	53.1034	-0.403118	0.374257	-1.07712	0.281429	0.716825	TIE1	1
ENSG00000066084	1729.68	0.106315	0.102157	1.0407	0.298016	0.726089	DIP2B	12
ENSG00000066117	6433.49	-0.0707572	0.0626267	-1.12983	0.25855	0.700055	SMARCD1	12
ENSG00000066135	2677.41	0.0992499	0.0698798	1.42029	0.155522	0.605776	KDM4A	1
ENSG00000066136	2060.65	0.0534889	0.0352908	1.51566	0.129605	0.570811	NFYC	1
ENSG00000066185	11.7048	-0.642143	0.240742	-2.66735	0.00764522	0.222935	ZMYND12	1
ENSG00000066230	1392.78	0.0899787	0.0776707	1.15846	0.246675	0.693881	SLC9A3	5
ENSG00000066248	101.127	0.207689	0.134529	1.54383	0.12263	0.558034	NGEF	2
ENSG00000066279	2889.3	0.130002	0.111207	1.169	0.242402	0.690924	ASPM	1
ENSG00000066294	11.2325	0.547322	0.203234	2.69307	0.00707984	0.219722	CD84	1
ENSG00000066322	767.428	-0.0248953	0.176372	-0.141152	0.88775	0.973715	ELOVL1	1
ENSG00000066336	6.84289	-1.1079	0.539133	-2.05496	0.0398833	0.396137	SPI1	11
ENSG00000066379	145.402	0.733026	0.419123	1.74895	0.0802996	0.493124	POLR1H	6
ENSG00000066382	435.069	0.341882	0.336187	1.01694	0.309182	0.73569	MPPED2	11
ENSG00000066405	38.1714	0.250445	0.132323	1.89268	0.0584005	0.450754	CLDN18	3
ENSG00000066422	734.353	0.0198354	0.0699532	0.283553	0.776753	0.940495	ZBTB11	3
ENSG00000066427	611.61	-0.00799732	0.0675031	-0.118473	0.905693	0.978279	ATXN3	14
ENSG00000066455	725.772	-0.0832098	0.0647726	-1.28465	0.198916	0.653408	GOLGA5	14
ENSG00000066468	1291.74	0.160109	0.208196	0.769028	0.441877	0.815816	FGFR2	10
ENSG00000066557	1517.71	-0.0946282	0.0843891	-1.12133	0.262146	0.703626	LRRC40	1
ENSG00000066583	1309.77	-0.00716497	0.0773492	-0.0926314	0.926196	0.98309	ISOC1	5
ENSG00000066629	1852.81	0.00181269	0.0821457	0.0220668	0.982395	0.996152	EML1	14
ENSG00000066651	610.141	-0.0485686	0.0717576	-0.676843	0.498506	0.838888	TRMT11	6
ENSG00000066654	1602.96	-0.0163189	0.0576471	-0.283083	0.777113	0.940665	THUMPD1	16
ENSG00000066697	1265.82	-0.0214417	0.0676641	-0.316884	0.751332	0.932322	MSANTD3	9
ENSG00000066735	1708.17	0.407129	0.365836	1.11287	0.265763	0.705225	KIF26A	14
ENSG00000066739	798.719	0.0932639	0.0828903	1.12515	0.260526	0.701757	ATG2B	14
ENSG00000066777	1313.36	-0.0201336	0.0836107	-0.240801	0.809709	0.950344	ARFGEF1	8
ENSG00000066813	31.1878	0.310732	0.171577	1.81103	0.0701359	0.473417	ACSM2B	16
ENSG00000066827	226.024	-0.0687295	0.0780601	-0.880469	0.378605	0.7801	ZFAT	8
ENSG00000066855	1102.07	-0.0850027	0.0841134	-1.01057	0.312221	0.738123	MTFR1	8
ENSG00000066923	515.87	0.240932	0.127242	1.89349	0.058293	0.450356	STAG3	7
ENSG00000066926	949.052	0.0184163	0.0754846	0.243975	0.80725	0.949972	FECH	18
ENSG00000066933	746.823	0.038116	0.0740433	0.51478	0.606707	0.887173	MYO9A	15
ENSG00000067048	1097.56	-0.404381	0.192729	-2.09818	0.0358892	0.380943	DDX3Y	Y
ENSG00000067057	1909.86	0.209279	0.239391	0.874214	0.382002	0.782065	PFKP	10
ENSG00000067064	4525.85	-0.029269	0.0889489	-0.329054	0.742115	0.927753	IDI1	10
ENSG00000067066	83.2511	-0.1906	0.170172	-1.12004	0.262695	0.703779	SP100	2
ENSG00000067082	2285.91	-0.201233	0.182219	-1.10435	0.269442	0.707483	KLF6	10
ENSG00000067113	276.758	-0.0208953	0.10196	-0.204935	0.837623	0.959152	PLPP1	5
ENSG00000067141	5614.8	0.0284667	0.123377	0.23073	0.817525	0.952597	NEO1	15
ENSG00000067167	2989.63	-0.0883796	0.0822651	-1.07433	0.282676	0.717717	TRAM1	8
ENSG00000067177	313.132	0.145324	0.154214	0.942353	0.346012	0.760867	PHKA1	X
ENSG00000067182	1707.63	-0.149612	0.154479	-0.96849	0.3328	0.752636	TNFRSF1A	12
ENSG00000067191	539.003	0.129382	0.116197	1.11348	0.265503	0.705158	CACNB1	17
ENSG00000067208	446.939	0.0686091	0.0790378	0.868054	0.385365	0.784285	EVI5	1
ENSG00000067221	334.202	0.0400218	0.107763	0.371387	0.710349	0.920496	STOML1	15
ENSG00000067225	40580.4	-0.0945611	0.0824145	-1.14739	0.251223	0.696362	PKM	15
ENSG00000067248	1401.5	-0.100465	0.063138	-1.59119	0.111567	0.542618	DHX29	5
ENSG00000067334	2091.1	-0.108125	0.0659516	-1.63946	0.101118	0.52728	DNTTIP2	1
ENSG00000067365	691.263	0.00756238	0.0461498	0.163866	0.869837	0.969174	METTL22	16
ENSG00000067369	6329.72	0.126802	0.0817419	1.55125	0.120843	0.555772	TP53BP1	15
ENSG00000067445	3592.75	0.0835059	0.0633503	1.31816	0.18745	0.64276	TRO	X
ENSG00000067533	1135.52	-0.149859	0.0925193	-1.61976	0.105284	0.531671	RRP15	1
ENSG00000067560	13773.4	-0.0502496	0.0606317	-0.828769	0.407235	0.797107	RHOA	3
ENSG00000067596	1787.19	-0.0225029	0.0741621	-0.303428	0.761564	0.93587	DHX8	17
ENSG00000067601	15.4846	0.338301	0.187807	1.80132	0.0716525	0.475628	PMS2P4	7
ENSG00000067606	920.333	0.15844	0.106103	1.49326	0.135368	0.578964	PRKCZ	1
ENSG00000067646	301.003	-0.269631	0.17792	-1.51547	0.129654	0.570811	ZFY	Y
ENSG00000067704	2646.26	-0.0600797	0.048529	-1.23802	0.21571	0.667522	IARS2	1
ENSG00000067715	929.027	0.678592	0.294096	2.30738	0.0210335	0.319675	SYT1	12
ENSG00000067798	304.872	0.465156	0.208575	2.23017	0.0257365	0.348074	NAV3	12
ENSG00000067829	1514.68	0.0659931	0.0607418	1.08645	0.277278	0.712549	IDH3G	X
ENSG00000067836	1296.47	0.0482222	0.134833	0.357645	0.720609	0.922109	ROGDI	16
ENSG00000067840	4025.96	0.20219	0.12495	1.61816	0.105627	0.532758	PDZD4	X
ENSG00000067842	33.9213	0.273068	0.334613	0.816069	0.414461	0.801012	ATP2B3	X
ENSG00000067900	1728.18	-0.0717491	0.0729228	-0.983905	0.325162	0.748392	ROCK1	18
ENSG00000067955	1763.75	-0.13493	0.0832848	-1.6201	0.10521	0.531445	CBFB	16
ENSG00000067992	484.126	0.32057	0.0989142	3.24089	0.00119155	0.101953	PDK3	X
ENSG00000068001	3105.97	-0.0562116	0.0512063	-1.09775	0.272314	0.70909	HYAL2	3
ENSG00000068024	743.584	0.0588371	0.086026	0.683945	0.49401	0.837149	HDAC4	2
ENSG00000068028	669.297	0.0389222	0.0810107	0.480458	0.630902	0.893549	RASSF1	3
ENSG00000068078	1610.52	0.24032	0.300138	0.800697	0.423307	0.80671	FGFR3	4
ENSG00000068079	23.2389	-0.0692241	0.236297	-0.292954	0.769557	0.93776	IFI35	17
ENSG00000068097	1236.65	-0.0370309	0.0642805	-0.576084	0.564559	0.870806	HEATR6	17
ENSG00000068120	1288.89	0.0279118	0.0513319	0.543752	0.586612	0.879773	COASY	17
ENSG00000068137	657.65	0.0114822	0.125149	0.0917483	0.926898	0.983164	PLEKHH3	17
ENSG00000068305	868.035	0.0099374	0.0666653	0.149064	0.881503	0.971374	MEF2A	15
ENSG00000068308	2031.3	-0.0175382	0.0543019	-0.322977	0.746713	0.929413	OTUD5	X
ENSG00000068323	1509.99	0.102925	0.111022	0.927073	0.353889	0.765821	TFE3	X
ENSG00000068354	321.976	0.0606274	0.0789309	0.768107	0.442424	0.815882	TBC1D25	X
ENSG00000068366	1295.76	0.154928	0.160805	0.963454	0.33532	0.753562	ACSL4	X
ENSG00000068383	1107.15	0.000714895	0.0580008	0.0123256	0.990166	0.997331	INPP5A	10
ENSG00000068394	768.442	0.0153931	0.0540947	0.284559	0.775982	0.940441	GPKOW	X
ENSG00000068400	1973.25	0.120147	0.0856162	1.40332	0.160522	0.611511	GRIPAP1	X
ENSG00000068438	997.49	-0.0137771	0.0512742	-0.268694	0.788165	0.944787	FTSJ1	X
ENSG00000068489	3173.41	-0.044292	0.0867344	-0.510663	0.609587	0.887864	PRR11	17
ENSG00000068615	309.303	0.263708	0.196466	1.34226	0.179513	0.634029	REEP1	2
ENSG00000068650	1967.66	-0.0727792	0.141194	-0.515456	0.606235	0.887173	ATP11A	13
ENSG00000068654	3077	-0.071574	0.0869088	-0.823554	0.410193	0.79989	POLR1A	2
ENSG00000068697	4366.02	-0.0769295	0.114432	-0.672275	0.501409	0.839538	LAPTM4A	2
ENSG00000068724	852.223	0.0825332	0.155804	0.529725	0.596303	0.88324	TTC7A	2
ENSG00000068745	3477.17	0.196558	0.0518786	3.78882	0.000151367	0.0340575	IP6K2	3
ENSG00000068781	12.3051	-1.04822	0.595391	-1.76056	0.0783125	0.487956	STON1-GTF2A1L	2
ENSG00000068784	798.356	-0.048378	0.0587794	-0.823044	0.410483	0.799951	SRBD1	2
ENSG00000068796	3172.78	-0.0260414	0.0618587	-0.420982	0.673768	0.911427	KIF2A	5
ENSG00000068831	92.1125	0.193175	0.163473	1.18169	0.237327	0.685958	RASGRP2	11
ENSG00000068878	2571.83	-0.156732	0.078879	-1.987	0.0469226	0.419067	PSME4	2
ENSG00000068885	1276.74	0.0835835	0.0714697	1.1695	0.242204	0.690793	IFT80	3
ENSG00000068903	374.78	0.182614	0.0902924	2.02247	0.0431278	0.409281	SIRT2	19
ENSG00000068912	1486.11	-0.00283102	0.0909395	-0.0311308	0.975165	0.994983	ERLEC1	2
ENSG00000068971	540.999	0.223671	0.135186	1.65455	0.0980165	0.525089	PPP2R5B	11
ENSG00000068976	79.1381	-0.0388319	0.310705	-0.12498	0.90054	0.977334	PYGM	11
ENSG00000069011	18.9134	-0.90141	0.462634	-1.94843	0.0513633	0.432178	PITX1	5
ENSG00000069020	379.797	0.113644	0.0807175	1.40792	0.159155	0.609883	MAST4	5
ENSG00000069122	58.4056	-0.691466	0.504299	-1.37114	0.17033	0.623303	ADGRF5	6
ENSG00000069188	3367.5	-0.0397094	0.176731	-0.224689	0.822222	0.954144	SDK2	17
ENSG00000069248	2066.16	-0.0021485	0.0590456	-0.0363871	0.970974	0.993676	NUP133	1
ENSG00000069275	24203.8	0.0646261	0.0638597	1.012	0.311538	0.737705	NUCKS1	1
ENSG00000069329	5172.32	-0.0771499	0.0488322	-1.5799	0.11413	0.545963	VPS35	16
ENSG00000069345	2545.45	-0.0749875	0.0510471	-1.46899	0.141837	0.588873	DNAJA2	16
ENSG00000069399	55.9138	-0.333602	0.212186	-1.57221	0.115901	0.549126	BCL3	19
ENSG00000069424	385.991	0.193798	0.147111	1.31735	0.18772	0.643385	KCNAB2	1
ENSG00000069431	514.774	-0.156519	0.157635	-0.992919	0.320749	0.744006	ABCC9	12
ENSG00000069482	41.675	-0.334578	0.255314	-1.31046	0.19004	0.645437	GAL	11
ENSG00000069493	254.125	0.0156686	0.128963	0.121497	0.903298	0.977662	CLEC2D	12
ENSG00000069509	553.707	0.0483927	0.127825	0.378585	0.704996	0.91942	FUNDC1	X
ENSG00000069535	75.1142	0.385693	0.249307	1.54706	0.121849	0.556933	MAOB	X
ENSG00000069667	139.754	0.330573	0.183059	1.80582	0.0709458	0.475014	RORA	15
ENSG00000069696	21.3336	-0.0977886	0.724272	-0.135016	0.892599	0.975394	DRD4	11
ENSG00000069702	176.9	-0.00676815	0.35249	-0.019201	0.984681	0.996302	TGFBR3	1
ENSG00000069812	6.0144	-0.437067	0.311427	-1.40343	0.160488	0.611511	HES2	1
ENSG00000069849	3191.88	0.0862029	0.0785214	1.09783	0.27228	0.70909	ATP1B3	3
ENSG00000069869	388.472	-0.115986	0.182406	-0.635869	0.524862	0.850654	NEDD4	15
ENSG00000069943	164.204	-0.0790257	0.065424	-1.2079	0.227085	0.67702	PIGB	15
ENSG00000069956	3911.63	-0.0109066	0.0843503	-0.129301	0.897119	0.976329	MAPK6	15
ENSG00000069966	912.437	0.275928	0.13269	2.0795	0.0375717	0.386491	GNB5	15
ENSG00000069974	234.469	0.0685419	0.0934895	0.73315	0.463467	0.823989	RAB27A	15
ENSG00000069998	1593.04	-0.0905424	0.0716928	-1.26292	0.206618	0.659627	HDHD5	22
ENSG00000070010	2584.11	-0.108059	0.068904	-1.56826	0.116821	0.550444	UFD1	22
ENSG00000070018	1087.1	0.0456472	0.0876689	0.520677	0.602592	0.885898	LRP6	12
ENSG00000070031	3.93697	0.115114	0.477061	0.241298	0.809325	0.950344	SCT	11
ENSG00000070047	461.229	0.56388	0.394255	1.43024	0.152648	0.602949	PHRF1	11
ENSG00000070061	2531.52	0.0753691	0.060803	1.23956	0.215137	0.667343	ELP1	9
ENSG00000070081	1196.8	-0.0728033	0.0858088	-0.848437	0.396195	0.791135	NUCB2	11
ENSG00000070087	12853.3	0.0109281	0.062587	0.174607	0.861389	0.966986	PFN2	3
ENSG00000070159	99.1042	-0.0714263	0.126412	-0.565028	0.572054	0.87237	PTPN3	9
ENSG00000070182	34.6912	0.286118	0.252756	1.13199	0.257637	0.69898	SPTB	14
ENSG00000070193	183.308	-0.518215	0.52779	-0.981857	0.326171	0.748392	FGF10	5
ENSG00000070214	785.66	-0.0166305	0.107202	-0.155132	0.876717	0.970587	SLC44A1	9
ENSG00000070269	644.258	0.311907	0.120762	2.58283	0.00979934	0.246509	TMEM260	14
ENSG00000070366	2588.13	0.00914918	0.0611333	0.149659	0.881033	0.971364	SMG6	17
ENSG00000070367	2652.69	0.0118286	0.076088	0.15546	0.876459	0.9705	EXOC5	14
ENSG00000070371	400.974	0.0507201	0.0769862	0.658821	0.510011	0.844409	CLTCL1	22
ENSG00000070388	17.4538	0.098503	0.182962	0.53838	0.590315	0.880905	FGF22	19
ENSG00000070404	368.673	0.00750099	0.112091	0.0669185	0.946647	0.987743	FSTL3	19
ENSG00000070413	4315.56	-0.00357701	0.0484588	-0.0738156	0.941157	0.986417	DGCR2	22
ENSG00000070423	1856.65	-0.0696127	0.0667402	-1.04304	0.296929	0.725262	RNF126	19
ENSG00000070444	1067.79	0.0689375	0.0631228	1.09212	0.274782	0.710801	MNT	17
ENSG00000070476	1075.21	0.0388998	0.0803101	0.484369	0.628124	0.892736	ZXDC	3
ENSG00000070495	704.033	0.0674816	0.103249	0.653581	0.513382	0.844896	JMJD6	17
ENSG00000070501	879.698	-0.0116749	0.102834	-0.113531	0.909609	0.979245	POLB	8
ENSG00000070540	425.43	-0.134059	0.226995	-0.590582	0.5548	0.866727	WIPI1	17
ENSG00000070601	30.0756	0.224781	0.291862	0.770162	0.441204	0.815598	FRMPD1	9
ENSG00000070610	2472.54	0.052008	0.0654506	0.794615	0.426838	0.807187	GBA2	9
ENSG00000070614	4690.6	0.000735872	0.105271	0.00699024	0.994423	0.998145	NDST1	5
ENSG00000070669	1768.56	-0.0124435	0.163667	-0.0760295	0.939396	0.986152	ASNS	7
ENSG00000070718	1236.49	0.0853295	0.0494297	1.72628	0.0842972	0.500063	AP3M2	8
ENSG00000070729	104.274	1.06963	0.358471	2.98387	0.00284629	0.156718	CNGB1	16
ENSG00000070731	4.20417	-0.433801	0.607182	-0.714449	0.474949	0.829541	ST6GALNAC2	17
ENSG00000070748	59.5167	1.71819	0.496502	3.46059	0.000539	0.0696686	CHAT	10
ENSG00000070756	23428.1	-0.104804	0.0719863	-1.45589	0.145422	0.593046	PABPC1	8
ENSG00000070759	40.2159	0.105492	0.151681	0.695487	0.48675	0.834272	TESK2	1
ENSG00000070761	2121.17	-0.0209746	0.0860436	-0.243767	0.807411	0.949972	CFAP20	16
ENSG00000070770	1884.85	-0.0113805	0.0554729	-0.205154	0.837452	0.959152	CSNK2A2	16
ENSG00000070778	1155.96	0.024822	0.0829906	0.299095	0.764868	0.936791	PTPN21	14
ENSG00000070785	794.781	-0.133219	0.0774577	-1.7199	0.085451	0.502693	EIF2B3	1
ENSG00000070808	227.859	0.859848	0.269463	3.19097	0.00141795	0.110436	CAMK2A	5
ENSG00000070814	4356.84	-0.0671786	0.0768354	-0.874319	0.381945	0.782065	TCOF1	5
ENSG00000070831	5872.32	-0.186279	0.125317	-1.48646	0.137157	0.581457	CDC42	1
ENSG00000070882	845.411	-0.565835	0.211388	-2.67676	0.00743377	0.21999	OSBPL3	7
ENSG00000070886	12.0973	0.0898785	0.327454	0.274477	0.783718	0.942728	EPHA8	1
ENSG00000070950	917.997	-0.0931935	0.0887322	-1.05028	0.29359	0.72424	RAD18	3
ENSG00000070961	3805.36	0.148708	0.169879	0.875378	0.381368	0.781883	ATP2B1	12
ENSG00000070985	4.66161	0.348455	0.396189	0.879518	0.37912	0.780461	TRPM5	11
ENSG00000071051	2432.57	-0.0795587	0.0703015	-1.13168	0.257769	0.69898	NCK2	2
ENSG00000071054	10315	-0.00483615	0.0636144	-0.0760229	0.939401	0.986152	MAP4K4	2
ENSG00000071073	240.406	0.109343	0.184446	0.592822	0.5533	0.865874	MGAT4A	2
ENSG00000071082	12025.1	0.0648006	0.11107	0.583423	0.559608	0.868876	RPL31	2
ENSG00000071127	9843.3	-0.00858821	0.165412	-0.05192	0.958592	0.990436	WDR1	4
ENSG00000071189	1017.22	0.0250179	0.0687706	0.363787	0.716017	0.921858	SNX13	7
ENSG00000071205	265.784	0.579564	0.35559	1.62987	0.103129	0.528701	ARHGAP10	4
ENSG00000071242	1594.91	0.1459	0.124439	1.17247	0.241009	0.689642	RPS6KA2	6
ENSG00000071243	944.304	-0.154167	0.102532	-1.5036	0.132686	0.57494	ING3	7
ENSG00000071246	3948.43	0.0354577	0.0850511	0.416898	0.676753	0.9124	VASH1	14
ENSG00000071282	382.08	-0.137814	0.226437	-0.608618	0.542777	0.860143	LMCD1	3
ENSG00000071462	2323	0.00563718	0.0923252	0.0610579	0.951313	0.988464	BUD23	7
ENSG00000071537	1973.16	-0.138706	0.0912332	-1.52035	0.128424	0.569194	SEL1L	14
ENSG00000071539	1764	-0.168046	0.0966933	-1.73793	0.0822239	0.495402	TRIP13	5
ENSG00000071553	3848.27	0.0144939	0.0727548	0.199216	0.842094	0.960398	ATP6AP1	X
ENSG00000071564	10428.3	-0.0135703	0.0614717	-0.220756	0.825282	0.954909	TCF3	19
ENSG00000071575	5064.71	0.111209	0.2203	0.504808	0.613694	0.888924	TRIB2	2
ENSG00000071626	4947.55	-0.0652869	0.0588543	-1.1093	0.267302	0.705411	DAZAP1	19
ENSG00000071655	6181.25	-0.00920431	0.0761075	-0.120938	0.90374	0.977662	MBD3	19
ENSG00000071794	1892.88	0.0626844	0.0651701	0.961859	0.336121	0.753944	HLTF	3
ENSG00000071859	1899.3	0.0320343	0.0966971	0.331285	0.740429	0.926617	FAM50A	X
ENSG00000071889	866.697	0.16218	0.0762907	2.12581	0.0335187	0.37433	FAM3A	X
ENSG00000071894	3087.14	0.014412	0.0834434	0.172715	0.862875	0.96727	CPSF1	8
ENSG00000071909	31.1443	0.0503106	0.276359	0.182048	0.855545	0.964542	MYO3B	2
ENSG00000071967	287.014	-0.44922	0.197344	-2.27633	0.0228262	0.330952	CYBRD1	2
ENSG00000071991	4.47046	0.0217372	0.380872	0.0570722	0.954488	0.989132	CDH19	18
ENSG00000071994	1902.89	-0.035037	0.0825809	-0.424275	0.671365	0.910389	PDCD2	6
ENSG00000072041	387.089	-0.174734	0.147041	-1.18833	0.234703	0.683608	SLC6A15	12
ENSG00000072042	2841.96	-0.0912186	0.0817282	-1.11612	0.26437	0.703881	RDH11	14
ENSG00000072062	1809.51	0.0248824	0.0743241	0.334782	0.737789	0.925722	PRKACA	19
ENSG00000072071	3483.35	0.146286	0.186189	0.785685	0.432052	0.810621	ADGRL1	19
ENSG00000072110	9984.91	0.0443399	0.257217	0.172383	0.863136	0.967386	ACTN1	14
ENSG00000072121	944.488	0.0482745	0.0822813	0.586701	0.557404	0.867146	ZFYVE26	14
ENSG00000072133	445.481	0.198701	0.0965402	2.05822	0.0395694	0.394503	RPS6KA6	X
ENSG00000072134	1460.2	0.0772034	0.106516	0.724808	0.46857	0.826382	EPN2	17
ENSG00000072135	758.961	0.0932706	0.0757899	1.23065	0.218455	0.669246	PTPN18	2
ENSG00000072163	258.176	0.270059	0.370681	0.728549	0.466277	0.82465	LIMS2	2
ENSG00000072182	55.0717	1.02213	0.412371	2.47867	0.0131873	0.268969	ASIC4	2
ENSG00000072195	1219.87	0.0895054	0.117872	0.759342	0.447648	0.817776	SPEG	2
ENSG00000072201	33.99	0.0173344	0.287866	0.0602171	0.951983	0.988472	LNX1	4
ENSG00000072210	1793.2	0.0289746	0.0699413	0.41427	0.678676	0.912418	ALDH3A2	17
ENSG00000072274	2132.13	-0.106097	0.127993	-0.828929	0.407144	0.797034	TFRC	3
ENSG00000072310	1383.46	-0.178443	0.1869	-0.954754	0.339702	0.755984	SREBF1	17
ENSG00000072315	5.20029	-0.0885336	0.334467	-0.264701	0.79124	0.945225	TRPC5	X
ENSG00000072364	2885.54	0.0908395	0.11997	0.757183	0.44894	0.818005	AFF4	5
ENSG00000072401	953.621	0.00924417	0.0601106	0.153786	0.877778	0.970954	UBE2D1	10
ENSG00000072415	1839.55	-0.0845449	0.0877657	-0.963303	0.335396	0.753562	PALS1	14
ENSG00000072422	1078.89	-0.0297703	0.0838649	-0.354979	0.722605	0.922109	RHOBTB1	10
ENSG00000072501	6930.1	0.087891	0.108405	0.810764	0.417501	0.803396	SMC1A	X
ENSG00000072506	2541.36	-0.0481986	0.0820986	-0.587083	0.557148	0.86705	HSD17B10	X
ENSG00000072518	1772.69	0.0163465	0.055302	0.295587	0.767546	0.937162	MARK2	11
ENSG00000072571	2151.39	-0.241912	0.116775	-2.0716	0.0383025	0.388615	HMMR	5
ENSG00000072609	1046.86	-0.0296581	0.0580939	-0.510521	0.609687	0.887864	CHFR	12
ENSG00000072657	44.706	0.850396	0.301428	2.82123	0.00478403	0.190501	TRHDE	12
ENSG00000072682	277.225	-0.331707	0.203488	-1.63011	0.103078	0.528701	P4HA2	5
ENSG00000072736	1522.3	-0.0438077	0.0626497	-0.699248	0.484397	0.833632	NFATC3	16
ENSG00000072756	1207.19	0.0332608	0.0462815	0.718662	0.472349	0.828442	TRNT1	3
ENSG00000072778	4595.95	0.0628672	0.0905421	0.694342	0.487467	0.834543	ACADVL	17
ENSG00000072786	738.272	-0.107726	0.129947	-0.829001	0.407104	0.797034	STK10	5
ENSG00000072803	2444.26	0.0165988	0.0460137	0.360736	0.718297	0.922109	FBXW11	5
ENSG00000072818	49.0362	0.219546	0.131996	1.66328	0.0962573	0.522133	ACAP1	17
ENSG00000072832	10030.8	0.0795894	0.184399	0.431614	0.666022	0.907726	CRMP1	4
ENSG00000072840	577.359	0.0163317	0.140966	0.115855	0.907767	0.978591	EVC	4
ENSG00000072849	1345.66	-0.0184921	0.0752856	-0.245626	0.805972	0.94975	DERL2	17
ENSG00000072858	24.7604	0.578194	0.278288	2.07768	0.0377386	0.387693	SIDT1	3
ENSG00000072864	572.709	-0.0605315	0.111298	-0.543868	0.586532	0.879773	NDE1	16
ENSG00000072952	297.047	-0.167805	0.139175	-1.20571	0.22793	0.677792	IRAG1	11
ENSG00000072954	60.5824	0.561599	0.164393	3.41621	0.000635003	0.073026	TMEM38A	19
ENSG00000072958	3091.41	0.059202	0.0459981	1.28705	0.198075	0.652434	AP1M1	19
ENSG00000073008	787.721	-0.00999193	0.186188	-0.0536657	0.957201	0.989899	PVR	19
ENSG00000073050	2346.61	0.0653043	0.0611112	1.06862	0.285243	0.72015	XRCC1	19
ENSG00000073060	1139.25	-0.226391	0.152499	-1.48454	0.137667	0.582669	SCARB1	12
ENSG00000073067	7.29783	-0.0431589	0.269092	-0.160387	0.872576	0.9698	CYP2W1	7
ENSG00000073111	9253.5	-0.137755	0.117096	-1.17642	0.239425	0.687703	MCM2	3
ENSG00000073146	6.07513	-0.0492725	0.387488	-0.127159	0.898815	0.977084	MOV10L1	22
ENSG00000073150	154.718	0.00813563	0.21392	0.0380311	0.969663	0.993206	PANX2	22
ENSG00000073169	881.633	0.0472418	0.0838936	0.563116	0.573356	0.873185	SELENOO	22
ENSG00000073282	7.0257	-0.56319	0.456722	-1.23311	0.217534	0.668292	TP63	3
ENSG00000073331	124.005	0.0691529	0.16991	0.406997	0.68401	0.914209	ALPK1	4
ENSG00000073350	211.626	0.29571	0.197031	1.50083	0.1334	0.576	LLGL2	17
ENSG00000073417	276.111	0.0832705	0.098805	0.842776	0.399354	0.793957	PDE8A	15
ENSG00000073464	688.905	0.183746	0.145169	1.26574	0.205605	0.658136	CLCN4	X
ENSG00000073536	994.802	-0.0850491	0.0703785	-1.20845	0.226873	0.67702	NLE1	17
ENSG00000073578	2561.74	-0.0104489	0.0452566	-0.23088	0.817408	0.952597	SDHA	5
ENSG00000073584	8220.05	-0.0376691	0.0490901	-0.767347	0.442875	0.815952	SMARCE1	17
ENSG00000073598	7.43587	-0.52486	0.256833	-2.04359	0.0409944	0.39997	FNDC8	17
ENSG00000073605	339.951	0.111033	0.103646	1.07128	0.284044	0.718887	GSDMB	17
ENSG00000073614	1742.61	0.00608922	0.0585959	0.103919	0.917234	0.980839	KDM5A	12
ENSG00000073670	190.284	0.168515	0.157116	1.07256	0.28347	0.718357	ADAM11	17
ENSG00000073711	812.855	0.0498024	0.0931648	0.534562	0.592953	0.882456	PPP2R3A	3
ENSG00000073712	2633.97	-0.100108	0.145615	-0.687486	0.491776	0.836395	FERMT2	14
ENSG00000073734	12.4883	0.532803	0.393772	1.35308	0.176032	0.6289	ABCB11	2
ENSG00000073756	9.76367	-0.137007	0.325443	-0.420988	0.673764	0.911427	PTGS2	1
ENSG00000073792	3969.43	-0.0187488	0.0899584	-0.208416	0.834904	0.9583	IGF2BP2	3
ENSG00000073803	896.789	0.0683176	0.10682	0.639556	0.522461	0.849395	MAP3K13	3
ENSG00000073849	1017.03	-0.0992321	0.122134	-0.812484	0.416514	0.802598	ST6GAL1	3
ENSG00000073910	249.437	0.276745	0.155292	1.78209	0.0747344	0.480435	FRY	13
ENSG00000073921	3076.95	0.0373629	0.0815086	0.458392	0.646671	0.900416	PICALM	11
ENSG00000073969	477.327	-0.526313	0.219783	-2.3947	0.0166341	0.292874	NSF	17
ENSG00000074047	2209.82	-0.0972729	0.179171	-0.542904	0.587196	0.879965	GLI2	2
ENSG00000074054	3589.35	0.0611502	0.0796822	0.767426	0.442828	0.815948	CLASP1	2
ENSG00000074071	2548.68	-0.0685624	0.118432	-0.57892	0.562643	0.869887	MRPS34	16
ENSG00000074181	8808.05	-0.12543	0.106326	-1.17968	0.238129	0.686911	NOTCH3	19
ENSG00000074201	3028.55	-0.027882	0.0699031	-0.398867	0.689991	0.915529	CLNS1A	11
ENSG00000074211	69.3369	0.760584	0.336444	2.26065	0.0237807	0.336605	PPP2R2C	4
ENSG00000074219	5492.28	-0.0239836	0.0522067	-0.459397	0.645949	0.900332	TEAD2	19
ENSG00000074266	1058.53	0.0606612	0.0915006	0.662959	0.507357	0.842999	EED	11
ENSG00000074276	144.615	0.0845382	0.296061	0.285543	0.775228	0.940384	CDHR2	5
ENSG00000074317	15.2107	0.256746	0.382788	0.670728	0.502394	0.840268	SNCB	5
ENSG00000074319	1607.06	-0.107655	0.0789655	-1.36332	0.172782	0.625197	TSG101	11
ENSG00000074356	3424.42	-0.0115871	0.0463759	-0.249851	0.802702	0.948918	NCBP3	17
ENSG00000074370	65.3459	-0.00111214	0.158065	-0.00703601	0.994386	0.998145	ATP2A3	17
ENSG00000074410	3735.05	0.322067	0.461044	0.698559	0.484827	0.833632	CA12	15
ENSG00000074416	100.536	-0.311136	0.217619	-1.42972	0.152796	0.602949	MGLL	3
ENSG00000074527	412.416	-0.162756	0.297062	-0.547888	0.583769	0.878351	NTN4	12
ENSG00000074582	986.407	0.0103964	0.0544695	0.190867	0.84863	0.962132	BCS1L	2
ENSG00000074590	1698.76	0.0489432	0.178888	0.273597	0.784394	0.94298	NUAK1	12
ENSG00000074603	866.762	-0.070721	0.0791011	-0.894058	0.371291	0.776452	DPP8	15
ENSG00000074621	221.714	-0.143763	0.115554	-1.24412	0.213455	0.665199	SLC24A1	15
ENSG00000074657	5916.81	0.0709535	0.0688797	1.03011	0.30296	0.730811	ZNF532	18
ENSG00000074660	26.0556	0.400703	0.428328	0.935504	0.349529	0.76193	SCARF1	17
ENSG00000074695	2781.86	-0.062593	0.0842076	-0.743317	0.45729	0.821684	LMAN1	18
ENSG00000074696	8254.62	-0.0790172	0.0471473	-1.67596	0.0937453	0.518864	HACD3	15
ENSG00000074706	33.18	-0.00402468	0.353321	-0.011391	0.990911	0.997369	IPCEF1	6
ENSG00000074755	1232.34	0.083376	0.0830919	1.00342	0.315659	0.740682	ZZEF1	17
ENSG00000074800	40253.1	-0.18076	0.121704	-1.48525	0.137477	0.582138	ENO1	1
ENSG00000074803	19.588	0.080117	0.302248	0.26507	0.790955	0.945225	SLC12A1	15
ENSG00000074842	2539.44	-0.0983707	0.1312	-0.749776	0.45339	0.819666	MYDGF	19
ENSG00000074855	2074.12	0.108801	0.121893	0.892593	0.372075	0.776915	ANO8	19
ENSG00000074935	609.388	0.0531723	0.133446	0.398456	0.690294	0.915529	TUBE1	6
ENSG00000074964	1373.21	0.0987969	0.146287	0.675365	0.499444	0.838888	ARHGEF10L	1
ENSG00000074966	4.74866	-0.0421872	0.41377	-0.101958	0.91879	0.9809	TXK	4
ENSG00000075035	224.717	-0.0733271	0.379845	-0.193045	0.846924	0.961821	WSCD2	12
ENSG00000075043	4579.65	-0.0615555	0.165354	-0.372265	0.709696	0.920194	KCNQ2	20
ENSG00000075073	13.9197	0.495993	0.244013	2.03265	0.0420877	0.404561	TACR2	10
ENSG00000075089	615.159	-0.00413531	0.0591997	-0.0698536	0.94431	0.98681	ACTR6	12
ENSG00000075131	572.81	-0.123916	0.103047	-1.20251	0.229165	0.678891	TIPIN	15
ENSG00000075142	2679.88	0.00293716	0.0803678	0.0365464	0.970847	0.993676	SRI	7
ENSG00000075151	4233.07	0.0114569	0.0784541	0.146034	0.883895	0.972307	EIF4G3	1
ENSG00000075188	940.916	-0.179261	0.100872	-1.77711	0.0755499	0.482011	NUP37	12
ENSG00000075213	1564.6	-0.0919888	0.215713	-0.42644	0.669787	0.909248	SEMA3A	7
ENSG00000075218	3120.83	0.0409554	0.0551957	0.742004	0.458085	0.821684	GTSE1	22
ENSG00000075223	1311.77	0.53726	0.325661	1.64975	0.0989932	0.526023	SEMA3C	7
ENSG00000075234	967.093	-0.0568032	0.055754	-1.01882	0.308289	0.735298	TTC38	22
ENSG00000075239	1068.63	0.000811378	0.0556786	0.0145725	0.988373	0.997246	ACAT1	11
ENSG00000075240	1002.04	0.0809672	0.104205	0.776996	0.437161	0.812737	GRAMD4	22
ENSG00000075275	1998.74	0.0521548	0.144545	0.360822	0.718233	0.922109	CELSR1	22
ENSG00000075290	3372.15	0.150023	0.447829	0.335001	0.737624	0.925711	WNT8B	10
ENSG00000075292	4161.76	0.0521825	0.0612645	0.851758	0.394349	0.790041	ZNF638	2
ENSG00000075303	710.857	-0.0804328	0.0924686	-0.869839	0.384388	0.78326	SLC25A40	7
ENSG00000075336	1307.53	-0.0691845	0.0937032	-0.738336	0.46031	0.822067	TIMM21	18
ENSG00000075340	2767.4	0.336923	0.170919	1.97124	0.0486965	0.424205	ADD2	2
ENSG00000075391	1605.52	0.0882593	0.113201	0.779667	0.435587	0.811963	RASAL2	1
ENSG00000075399	815.251	0.114859	0.0816409	1.40688	0.159464	0.610578	VPS9D1	16
ENSG00000075407	526.705	-0.00399598	0.116341	-0.0343472	0.9726	0.99398	ZNF37A	10
ENSG00000075413	3489.85	0.00411911	0.0288022	0.143014	0.886279	0.973344	MARK3	14
ENSG00000075415	14441.1	-0.0531877	0.0576965	-0.921853	0.356605	0.767028	SLC25A3	12
ENSG00000075420	1485.58	-0.127418	0.154026	-0.82725	0.408096	0.797848	FNDC3B	3
ENSG00000075426	946.354	0.557215	0.407697	1.36674	0.171707	0.623886	FOSL2	2
ENSG00000075429	123.224	-0.0875288	0.303615	-0.288289	0.773125	0.939911	CACNG5	17
ENSG00000075461	3527.17	0.114291	0.119451	0.956805	0.338666	0.755672	CACNG4	17
ENSG00000075539	1691.48	0.135845	0.0889563	1.5271	0.126737	0.565706	FRYL	4
ENSG00000075568	1676.77	0.0814003	0.0839386	0.96976	0.332166	0.752155	TMEM131	2
ENSG00000075618	22168.9	-0.192586	0.0817547	-2.35566	0.01849	0.306478	FSCN1	7
ENSG00000075624	155666	0.000463328	0.0969235	0.00478035	0.996186	0.998916	ACTB	7
ENSG00000075643	102.472	0.122126	0.139597	0.87485	0.381656	0.782012	MOCOS	18
ENSG00000075651	76.4216	-0.688542	0.269297	-2.55681	0.0105636	0.253318	PLD1	3
ENSG00000075702	1632.31	-0.0260014	0.0740865	-0.350961	0.725618	0.922503	WDR62	19
ENSG00000075711	2305.3	0.0419439	0.0660382	0.635146	0.525333	0.850813	DLG1	3
ENSG00000075785	4864.29	-0.0194129	0.0672183	-0.288804	0.772732	0.939558	RAB7A	3
ENSG00000075790	706.949	0.0198466	0.0973929	0.203779	0.838526	0.959239	BCAP29	7
ENSG00000075826	1021.7	0.238136	0.21352	1.11529	0.264727	0.704213	SEC31B	10
ENSG00000075856	3441.97	-0.0464465	0.0635374	-0.731011	0.464773	0.824203	SART3	12
ENSG00000075884	25.9719	0.342252	0.209076	1.63697	0.101637	0.528345	ARHGAP15	2
ENSG00000075886	28.3337	0.082329	0.176517	0.466408	0.640923	0.898594	TUBA3D	2
ENSG00000075891	41.8893	-0.901341	0.489006	-1.84321	0.0652983	0.464471	PAX2	10
ENSG00000075914	1278.97	0.0624766	0.0862873	0.724053	0.469033	0.826424	EXOSC7	3
ENSG00000075945	905.372	0.144828	0.112268	1.29002	0.197043	0.651396	KIFAP3	1
ENSG00000075975	1631.67	0.0141217	0.0608726	0.231987	0.816548	0.952483	MKRN2	3
ENSG00000076003	6020	-0.180866	0.105249	-1.71846	0.0857133	0.503262	MCM6	2
ENSG00000076043	945.356	-0.127443	0.130281	-0.978216	0.327968	0.749588	REXO2	11
ENSG00000076053	794.24	-0.27152	0.118732	-2.28683	0.0222057	0.326897	RBM7	11
ENSG00000076067	737.883	0.0802239	0.104072	0.77085	0.440796	0.815502	RBMS2	12
ENSG00000076108	3239.78	0.0723404	0.101278	0.714275	0.475057	0.829541	BAZ2A	12
ENSG00000076201	1919.26	0.0451092	0.0705594	0.639308	0.522623	0.849442	PTPN23	3
ENSG00000076242	2295.6	-0.105423	0.0614769	-1.71484	0.0863746	0.503847	MLH1	3
ENSG00000076248	3389.9	-0.109289	0.107403	-1.01756	0.308888	0.735423	UNG	12
ENSG00000076258	24.2863	-0.0199596	0.184813	-0.107998	0.913997	0.980088	FMO4	1
ENSG00000076321	566.745	0.00728233	0.0754155	0.0965627	0.923074	0.982488	KLHL20	1
ENSG00000076344	141.813	0.594556	0.217511	2.73345	0.00626741	0.208437	RGS11	16
ENSG00000076351	512.953	0.151414	0.0956214	1.58348	0.113313	0.545609	SLC46A1	17
ENSG00000076356	1395.24	-0.250929	0.215671	-1.16348	0.244635	0.691665	PLXNA2	1
ENSG00000076382	4028.05	-0.0209503	0.069094	-0.303214	0.761726	0.93587	SPAG5	17
ENSG00000076513	916.717	-0.00768187	0.0612995	-0.125317	0.900273	0.977328	ANKRD13A	12
ENSG00000076554	186.69	0.12303	0.209807	0.586398	0.557608	0.867173	TPD52	8
ENSG00000076555	669.704	0.17362	0.105229	1.64992	0.0989596	0.526023	ACACB	12
ENSG00000076604	4667.12	1.05e-05	0.135232	7.8e-05	0.999938	0.999986	TRAF4	17
ENSG00000076641	305.299	-0.00994823	0.130077	-0.0764796	0.939038	0.985979	PAG1	8
ENSG00000076650	522.01	-0.0725083	0.0509576	-1.42291	0.154761	0.605002	GPATCH1	19
ENSG00000076662	328.868	-0.178364	0.0802431	-2.2228	0.0262296	0.348948	ICAM3	19
ENSG00000076685	2681.19	0.0521455	0.104448	0.499249	0.617604	0.89037	NT5C2	10
ENSG00000076706	1398.35	0.478581	0.371423	1.28851	0.197569	0.652167	MCAM	11
ENSG00000076716	5656.09	-0.52721	0.181213	-2.90934	0.00362194	0.172801	GPC4	X
ENSG00000076770	492.234	-0.311191	0.162563	-1.91427	0.0555852	0.442526	MBNL3	X
ENSG00000076826	718.669	0.592877	0.195072	3.03928	0.00237148	0.140926	CAMSAP3	19
ENSG00000076864	324.322	0.220576	0.153241	1.4394	0.150037	0.599938	RAP1GAP	1
ENSG00000076924	2180.12	-0.0334597	0.0576181	-0.580715	0.561433	0.869852	XAB2	19
ENSG00000076928	1363.74	0.0480442	0.102323	0.469535	0.638687	0.898004	ARHGEF1	19
ENSG00000076944	112.997	-0.0910368	0.175682	-0.51819	0.604326	0.886093	STXBP2	19
ENSG00000076984	1810.66	0.0186951	0.0626488	0.298411	0.76539	0.936944	MAP2K7	19
ENSG00000077009	51.4405	0.0591138	0.326396	0.181111	0.856281	0.964805	NMRK2	19
ENSG00000077044	644.458	0.541952	0.313612	1.7281	0.083971	0.499468	DGKD	2
ENSG00000077063	240.315	0.358794	0.186816	1.92058	0.0547851	0.440238	CTTNBP2	7
ENSG00000077080	165.753	0.644027	0.336895	1.91165	0.0559208	0.443343	ACTL6B	7
ENSG00000077092	47.7556	-0.140317	0.181281	-0.774029	0.438914	0.814168	RARB	3
ENSG00000077097	10598.7	0.0803727	0.0665297	1.20807	0.227019	0.67702	TOP2B	3
ENSG00000077147	4629.7	-0.0383164	0.074458	-0.514603	0.60683	0.887173	TM9SF3	10
ENSG00000077150	680.913	-0.0916771	0.093493	-0.980578	0.326801	0.748549	NFKB2	10
ENSG00000077152	1628.48	-0.0538811	0.109092	-0.493906	0.621373	0.891343	UBE2T	1
ENSG00000077157	630.936	0.22659	0.0834189	2.7163	0.00660169	0.214222	PPP1R12B	1
ENSG00000077232	3384.76	-0.0572543	0.0576251	-0.993565	0.320435	0.743655	DNAJC10	2
ENSG00000077235	4923.96	0.00419474	0.0632627	0.0663066	0.947134	0.987743	GTF3C1	16
ENSG00000077238	329.641	-0.340397	0.296001	-1.14999	0.25015	0.69597	IL4R	16
ENSG00000077254	2165.77	-0.0123104	0.0581143	-0.21183	0.83224	0.957178	USP33	1
ENSG00000077264	932.319	0.795601	0.240413	3.30931	0.000935255	0.0897107	PAK3	X
ENSG00000077274	257.108	0.328599	0.359029	0.915246	0.360063	0.768922	CAPN6	X
ENSG00000077279	2449.39	0.531329	0.237556	2.23665	0.0253093	0.347156	DCX	X
ENSG00000077312	4031.26	-0.0272578	0.0844596	-0.322731	0.746899	0.929413	SNRPA	19
ENSG00000077327	53.5565	0.235462	0.275879	0.853498	0.393383	0.789655	SPAG6	10
ENSG00000077348	539.127	-0.144901	0.0942402	-1.53757	0.124154	0.560982	EXOSC5	19
ENSG00000077380	6341.14	-0.0731512	0.0746564	-0.979837	0.327166	0.748611	DYNC1I2	2
ENSG00000077454	1345.76	0.0296424	0.0578595	0.512317	0.608429	0.887864	LRCH4	7
ENSG00000077458	978.539	-0.0600513	0.0706907	-0.849493	0.395607	0.790997	FAM76B	11
ENSG00000077463	1137.43	-0.00342503	0.0721542	-0.0474683	0.96214	0.990987	SIRT6	19
ENSG00000077498	11.4782	0.0836515	0.577404	0.144875	0.88481	0.972714	TYR	11
ENSG00000077514	1922.71	-0.103162	0.0966502	-1.06738	0.285801	0.72073	POLD3	11
ENSG00000077522	47.6317	0.234655	0.191541	1.22509	0.220543	0.671856	ACTN2	1
ENSG00000077549	11835.4	0.0465027	0.127822	0.363809	0.716001	0.921858	CAPZB	1
ENSG00000077585	347.737	0.0139377	0.0825923	0.168753	0.865991	0.968496	GPR137B	1
ENSG00000077616	318.592	0.182683	0.303391	0.602138	0.547082	0.862483	NAALAD2	11
ENSG00000077684	1812.89	0.0398747	0.0726879	0.548574	0.583298	0.878199	JADE1	4
ENSG00000077713	135.663	0.391444	0.218759	1.78938	0.0735533	0.477328	SLC25A43	X
ENSG00000077721	1803.51	-0.0439718	0.0767851	-0.572661	0.566874	0.871247	UBE2A	X
ENSG00000077782	11533.2	0.0328454	0.12748	0.257652	0.796676	0.947066	FGFR1	8
ENSG00000077800	35.05	0.0585666	0.16012	0.365767	0.714539	0.921628	FKBP6	7
ENSG00000077935	7.40897	-0.413652	0.265427	-1.55844	0.119129	0.553112	SMC1B	22
ENSG00000077942	11460.6	-0.235733	0.12007	-1.96329	0.0496126	0.427918	FBLN1	22
ENSG00000077943	132.731	-0.0538632	0.607229	-0.0887032	0.929318	0.983841	ITGA8	10
ENSG00000078018	11856.2	0.263201	0.137313	1.91679	0.055265	0.441722	MAP2	2
ENSG00000078043	931.204	0.0892231	0.0689862	1.29335	0.195891	0.650176	PIAS2	18
ENSG00000078053	1662.09	0.0686288	0.102323	0.670705	0.502409	0.840268	AMPH	7
ENSG00000078061	1529.85	-0.0796492	0.0424388	-1.8768	0.0605454	0.454615	ARAF	X
ENSG00000078070	736.874	-0.0115808	0.0557758	-0.207632	0.835516	0.958435	MCCC1	3
ENSG00000078081	19.7457	-0.0400076	0.291326	-0.137329	0.89077	0.974765	LAMP3	3
ENSG00000078098	12.1264	-0.277636	0.436411	-0.636179	0.52466	0.850654	FAP	2
ENSG00000078114	1384.02	0.0738982	0.311466	0.237259	0.812456	0.951243	NEBL	10
ENSG00000078124	840.468	0.0431559	0.0637346	0.677119	0.49833	0.838888	ACER3	11
ENSG00000078140	3369.19	-0.0539692	0.0586641	-0.91997	0.357588	0.767343	UBE2K	4
ENSG00000078142	1105.74	0.0845659	0.0501473	1.68635	0.0917285	0.51577	PIK3C3	18
ENSG00000078177	1116.36	0.0143532	0.0836689	0.171548	0.863793	0.967647	N4BP2	4
ENSG00000078237	490.035	-0.242305	0.108843	-2.22619	0.0260016	0.348074	TIGAR	12
ENSG00000078246	1508.59	-0.0125079	0.0552519	-0.226379	0.820906	0.953652	TULP3	12
ENSG00000078269	390.105	-0.0730771	0.173911	-0.420197	0.674341	0.911427	SYNJ2	6
ENSG00000078295	298.091	0.150937	0.216037	0.69866	0.484765	0.833632	ADCY2	5
ENSG00000078304	3140.43	0.0315859	0.0510867	0.61828	0.536391	0.857507	PPP2R5C	14
ENSG00000078319	155.574	0.0610001	0.093682	0.65114	0.514956	0.845883	PMS2P1	7
ENSG00000078328	250.904	0.199084	0.249563	0.797732	0.425026	0.806868	RBFOX1	16
ENSG00000078369	16708.8	0.00333256	0.0542773	0.0613988	0.951042	0.988314	GNB1	1
ENSG00000078399	40.412	0.668444	1.0685	0.625593	0.531582	0.855007	HOXA9	7
ENSG00000078401	226.614	0.895385	0.560823	1.59655	0.110365	0.541092	EDN1	6
ENSG00000078403	1521.82	0.0193512	0.0988282	0.195807	0.844762	0.961592	MLLT10	10
ENSG00000078487	63.6293	-0.137719	0.114747	-1.2002	0.230061	0.679748	ZCWPW1	7
ENSG00000078549	935.768	0.0754831	0.467219	0.161558	0.871654	0.969657	ADCYAP1R1	7
ENSG00000078579	3.42062	-0.40227	0.62613	-0.642471	0.520567	0.848842	FGF20	8
ENSG00000078589	17.5273	0.0219355	0.289272	0.07583	0.939554	0.986229	P2RY10	X
ENSG00000078596	137.475	-0.0932804	0.249647	-0.373649	0.708666	0.92008	ITM2A	X
ENSG00000078618	4802.8	-0.0356345	0.0490031	-0.727189	0.46711	0.825071	NRDC	1
ENSG00000078668	5452.43	-0.13187	0.104614	-1.26054	0.207475	0.660709	VDAC3	8
ENSG00000078674	5142.79	0.0097528	0.0709145	0.137529	0.890613	0.974743	PCM1	8
ENSG00000078687	1271.22	0.250678	0.0982905	2.55037	0.0107607	0.254055	TNRC6C	17
ENSG00000078699	1365.16	0.267733	0.113915	2.35028	0.0187592	0.306478	CBFA2T2	20
ENSG00000078725	121.237	0.0973388	0.251264	0.387397	0.698463	0.917259	BRINP1	9
ENSG00000078747	1577.43	-0.020368	0.0793927	-0.256547	0.797528	0.947066	ITCH	20
ENSG00000078795	5.48258	0.194071	0.307724	0.630664	0.528261	0.853277	PKD2L2	5
ENSG00000078804	1069.43	0.179563	0.16661	1.07774	0.281149	0.716635	TP53INP2	20
ENSG00000078808	3772.88	-0.0287595	0.0899542	-0.319713	0.749186	0.930927	SDF4	1
ENSG00000078814	34.436	0.420949	0.316303	1.33084	0.183241	0.638295	MYH7B	20
ENSG00000078900	152.649	0.144658	0.307619	0.470251	0.638175	0.897837	TP73	1
ENSG00000078902	1471.04	1.61e-06	0.0798881	2.01e-05	0.999984	0.999986	TOLLIP	11
ENSG00000078967	367	0.0165595	0.0677386	0.244462	0.806873	0.949972	UBE2D4	7
ENSG00000079101	138.857	0.531963	0.255903	2.07877	0.0376382	0.38689	CLUL1	18
ENSG00000079102	163.6	0.658507	0.303673	2.16848	0.0301225	0.363565	RUNX1T1	8
ENSG00000079112	6.82063	0.16616	0.277591	0.598578	0.549454	0.864035	CDH17	8
ENSG00000079134	1772.93	-0.00205431	0.0653495	-0.0314357	0.974922	0.994902	THOC1	18
ENSG00000079150	392.231	-0.0700378	0.0942933	-0.742766	0.457624	0.821684	FKBP7	2
ENSG00000079156	216.595	-0.00501702	0.161804	-0.0310068	0.975264	0.995028	OSBPL6	2
ENSG00000079215	2105.88	-0.0174213	0.202457	-0.086049	0.931427	0.984317	SLC1A3	5
ENSG00000079246	15988.2	-0.127736	0.0759889	-1.68098	0.0927665	0.517281	XRCC5	2
ENSG00000079257	146.707	0.0159182	0.135556	0.117429	0.90652	0.978383	LXN	3
ENSG00000079263	5.87052	0.46575	0.291256	1.59911	0.109796	0.540413	SP140	2
ENSG00000079277	577.855	-0.0569803	0.0548716	-1.03843	0.29907	0.726238	MKNK1	1
ENSG00000079308	619.919	-0.474196	0.232142	-2.0427	0.0410826	0.39997	TNS1	2
ENSG00000079313	1571.89	-0.00693905	0.0562384	-0.123386	0.901801	0.977643	REXO1	19
ENSG00000079332	2916.92	-0.108126	0.0729996	-1.48118	0.138558	0.58347	SAR1A	10
ENSG00000079335	388.716	-0.0176199	0.0879441	-0.200353	0.841204	0.960015	CDC14A	1
ENSG00000079337	159.852	0.208412	0.269307	0.773883	0.439	0.814226	RAPGEF3	12
ENSG00000079385	9.3457	0.0395706	0.234951	0.168421	0.866252	0.968496	CEACAM1	19
ENSG00000079387	1082.26	-0.0941525	0.0773916	-1.21657	0.223767	0.675078	SENP1	12
ENSG00000079432	3075.71	0.00299173	0.0840281	0.0356039	0.971598	0.993676	CIC	19
ENSG00000079435	478.051	0.0138085	0.0899807	0.153461	0.878035	0.970984	LIPE	19
ENSG00000079459	864.286	-0.152323	0.100625	-1.51377	0.130085	0.571386	FDFT1	8
ENSG00000079462	3738.76	0.0478918	0.0967532	0.494989	0.620608	0.890904	PAFAH1B3	19
ENSG00000079482	450.218	0.125129	0.109042	1.14753	0.251163	0.696362	OPHN1	X
ENSG00000079616	5505.59	-0.0181983	0.0814705	-0.223372	0.823246	0.954286	KIF22	16
ENSG00000079689	9.40213	-0.483199	0.698769	-0.691499	0.489252	0.835459	SCGN	6
ENSG00000079691	430.851	0.130384	0.224706	0.580241	0.561752	0.869852	CARMIL1	6
ENSG00000079739	793.773	-0.052576	0.076808	-0.684513	0.493651	0.836913	PGM1	1
ENSG00000079785	5753.55	-0.0985981	0.0527383	-1.86957	0.0615431	0.455705	DDX1	2
ENSG00000079805	4278.95	-0.0307947	0.0618369	-0.497999	0.618485	0.89037	DNM2	19
ENSG00000079819	2413.14	-0.172684	0.0940023	-1.83702	0.0662067	0.465656	EPB41L2	6
ENSG00000079841	152.499	0.338347	0.186001	1.81906	0.0689021	0.469963	RIMS1	6
ENSG00000079931	1021.54	0.803154	0.334342	2.40219	0.0162971	0.290054	MOXD1	6
ENSG00000079950	2003.72	0.0261564	0.125577	0.208289	0.835003	0.9583	STX7	6
ENSG00000079974	1459.17	0.119428	0.0628512	1.90017	0.0574114	0.446818	RABL2B	22
ENSG00000079999	2221.91	-0.0955957	0.0627671	-1.52302	0.127753	0.567602	KEAP1	19
ENSG00000080031	21.139	0.0989654	0.281088	0.35208	0.724778	0.922451	PTPRH	19
ENSG00000080166	50.0413	0.208068	0.455384	0.456906	0.647739	0.900507	DCT	13
ENSG00000080189	1561.92	0.048808	0.0742695	0.657174	0.511069	0.844502	SLC35C2	20
ENSG00000080200	372.353	0.100253	0.15191	0.659951	0.509285	0.8441	CRYBG3	3
ENSG00000080224	125.967	1.31681	0.331728	3.96954	7.2e-05	0.0237009	EPHA6	3
ENSG00000080293	5.97901	0.417893	0.607942	0.687389	0.491837	0.836395	SCTR	2
ENSG00000080298	1670.62	0.0790642	0.107255	0.737164	0.461023	0.822301	RFX3	9
ENSG00000080345	2206.64	-0.0337037	0.0899391	-0.374739	0.707855	0.919799	RIF1	2
ENSG00000080371	1629.24	-0.0234731	0.050066	-0.468844	0.639181	0.898156	RAB21	12
ENSG00000080493	228.04	0.611283	0.385824	1.58436	0.113113	0.54512	SLC4A4	4
ENSG00000080503	1035.22	0.00054844	0.213701	0.00256639	0.997952	0.99943	SMARCA2	9
ENSG00000080546	590.942	0.0211726	0.102604	0.206352	0.836516	0.958656	SESN1	6
ENSG00000080561	124.02	0.386314	0.233243	1.65627	0.0976674	0.524416	MID2	X
ENSG00000080573	590.674	-0.275104	0.358589	-0.767187	0.442971	0.816023	COL5A3	19
ENSG00000080603	2935.8	-0.0309979	0.137764	-0.225008	0.821973	0.954144	SRCAP	16
ENSG00000080608	1068.09	-0.107951	0.132026	-0.817646	0.413559	0.800441	PUM3	9
ENSG00000080618	12.1341	0.332228	0.224319	1.48105	0.138592	0.58347	CPB2	13
ENSG00000080644	240.331	0.583036	0.329025	1.77201	0.0763929	0.483088	CHRNA3	15
ENSG00000080709	57.2415	-0.0819056	0.244852	-0.334511	0.737994	0.925722	KCNN2	5
ENSG00000080802	746.774	0.0552933	0.0623277	0.887138	0.375005	0.777969	CNOT4	7
ENSG00000080815	2283.36	-0.0753531	0.0422708	-1.78263	0.074647	0.480326	PSEN1	14
ENSG00000080819	874.268	-0.100026	0.0681617	-1.46748	0.142246	0.588873	CPOX	3
ENSG00000080822	2049.91	-0.0653268	0.0817443	-0.799159	0.424198	0.806868	CLDND1	3
ENSG00000080823	603.817	0.221463	0.122039	1.81468	0.0695727	0.471712	MOK	14
ENSG00000080824	48252.2	-0.0292668	0.0857629	-0.341252	0.732914	0.923259	HSP90AA1	14
ENSG00000080839	914.271	-0.0831897	0.0975794	-0.852534	0.393918	0.789767	RBL1	20
ENSG00000080845	3971.29	0.121498	0.0550914	2.20539	0.0274264	0.352253	DLGAP4	20
ENSG00000080854	727.462	0.203676	0.149914	1.35862	0.174268	0.626414	IGSF9B	11
ENSG00000080910	4.42973	0.368589	0.328668	1.12146	0.262091	0.703581	CFHR2	1
ENSG00000080947	221.748	0.14678	0.120601	1.21707	0.223576	0.674911	CROCCP3	1
ENSG00000080986	1756.98	-0.0289531	0.0700359	-0.413404	0.679311	0.912473	NDC80	18
ENSG00000081014	393.697	0.0413946	0.065727	0.629795	0.528829	0.853425	AP4E1	15
ENSG00000081019	889.457	0.0162757	0.0921138	0.176691	0.859751	0.966325	RSBN1	1
ENSG00000081026	1015.86	0.0432498	0.0735475	0.588052	0.556498	0.86705	MAGI3	1
ENSG00000081041	7.89367	-0.226135	0.332545	-0.680013	0.496496	0.838888	CXCL2	4
ENSG00000081051	35.0195	0.847227	0.56906	1.48882	0.136536	0.580665	AFP	4
ENSG00000081052	17.0186	0.344292	0.263633	1.30595	0.191568	0.646641	COL4A4	2
ENSG00000081059	576.22	0.0029716	0.157464	0.0188717	0.984943	0.996401	TCF7	5
ENSG00000081087	700.171	-0.0372027	0.0906627	-0.410341	0.681556	0.913366	OSTM1	6
ENSG00000081138	191.449	-0.641177	0.431194	-1.48698	0.137019	0.581169	CDH7	18
ENSG00000081148	22.3626	0.205638	0.198018	1.03848	0.299047	0.726238	IMPG2	3
ENSG00000081154	5149.97	-0.0983027	0.0750718	-1.30945	0.190382	0.645533	PCNP	3
ENSG00000081177	887.872	0.0611468	0.0658151	0.929069	0.352853	0.765525	EXD2	14
ENSG00000081181	434.652	0.281309	0.136276	2.06426	0.0389934	0.392164	ARG2	14
ENSG00000081189	104.312	0.325599	0.178243	1.82672	0.0677425	0.467342	MEF2C	5
ENSG00000081237	38.5285	0.0177626	0.143901	0.123436	0.901762	0.977643	PTPRC	1
ENSG00000081248	11.9494	0.105517	0.309197	0.34126	0.732908	0.923259	CACNA1S	1
ENSG00000081307	1688.89	0.00663692	0.0348212	0.1906	0.848839	0.96219	UBA5	3
ENSG00000081320	425.602	-0.176519	0.114741	-1.53842	0.123947	0.560391	STK17B	2
ENSG00000081377	625.131	0.328547	0.115656	2.84073	0.00450101	0.188818	CDC14B	9
ENSG00000081386	619.538	0.0604886	0.089028	0.679434	0.496863	0.838888	ZNF510	9
ENSG00000081479	1653.49	0.266922	0.295441	0.903469	0.366277	0.773066	LRP2	2
ENSG00000081665	433.977	0.0907279	0.0999586	0.907655	0.364061	0.771518	ZNF506	19
ENSG00000081692	640.82	0.0145494	0.0784717	0.185409	0.852908	0.963985	JMJD4	1
ENSG00000081721	885.335	0.0241061	0.0565997	0.425905	0.670177	0.909455	DUSP12	1
ENSG00000081760	1149.72	0.053324	0.0589459	0.904625	0.365664	0.773004	AACS	12
ENSG00000081791	2100.65	0.0309916	0.0522974	0.592603	0.553447	0.865874	DELE1	5
ENSG00000081803	348.351	0.0888956	0.218686	0.406499	0.684376	0.914209	CADPS2	7
ENSG00000081818	39.3094	0.366076	0.184189	1.9875	0.0468665	0.419067	PCDHB4	5
ENSG00000081842	129.769	-1.42351	0.440133	-3.23427	0.00121954	0.101999	PCDHA6	5
ENSG00000081853	16.17	0.346887	0.299995	1.15631	0.247555	0.694572	PCDHGA2	5
ENSG00000081870	1108.27	0.0182458	0.100014	0.182433	0.855243	0.964542	IFT25	1
ENSG00000081913	1911.06	0.0934559	0.121358	0.770082	0.441251	0.815598	PHLPP1	18
ENSG00000081923	48.2738	-0.255151	0.218433	-1.1681	0.242768	0.69132	ATP8B1	18
ENSG00000081985	18.7826	0.223077	0.161844	1.37835	0.168097	0.621965	IL12RB2	1
ENSG00000082014	2783.34	0.111269	0.109548	1.01571	0.30977	0.736249	SMARCD3	7
ENSG00000082068	1000.56	-0.195656	0.0757598	-2.58259	0.00980626	0.246509	WDR70	5
ENSG00000082126	20.4458	-0.180383	0.212137	-0.850312	0.395152	0.790607	MPP4	2
ENSG00000082146	1066.97	0.0687181	0.0633679	1.08443	0.278174	0.713213	STRADB	2
ENSG00000082153	12488.6	-0.201639	0.0873954	-2.30721	0.0210433	0.319675	BZW1	2
ENSG00000082175	4.95189	0.463186	0.577249	0.802401	0.422321	0.805947	PGR	11
ENSG00000082196	246.529	-0.165628	0.376156	-0.440318	0.659707	0.905017	C1QTNF3	5
ENSG00000082212	3255.91	0.0786248	0.0732555	1.0733	0.283139	0.717891	ME2	18
ENSG00000082213	1155.13	-0.017255	0.0820685	-0.210251	0.833472	0.957576	C5orf22	5
ENSG00000082258	2240.44	-0.0380832	0.0757148	-0.502982	0.614977	0.889447	CCNT2	2
ENSG00000082269	859.956	0.00646834	0.0888932	0.0727652	0.941993	0.986582	FAM135A	6
ENSG00000082293	17.8203	0.106041	0.234876	0.451478	0.651645	0.902263	COL19A1	6
ENSG00000082397	1090.21	0.0621325	0.0979225	0.634507	0.52575	0.85111	EPB41L3	18
ENSG00000082438	175.667	0.111554	0.138011	0.808296	0.41892	0.803774	COBLL1	2
ENSG00000082458	1810.73	0.00855428	0.0903728	0.0946555	0.924588	0.982964	DLG3	X
ENSG00000082482	184.891	-0.164186	0.275928	-0.595032	0.551822	0.865264	KCNK2	1
ENSG00000082497	166.617	-0.195066	0.199675	-0.976921	0.328608	0.749669	SERTAD4	1
ENSG00000082512	576.233	0.0508862	0.12941	0.393217	0.694159	0.916084	TRAF5	1
ENSG00000082515	1634.19	-0.224015	0.138613	-1.61611	0.10607	0.533338	MRPL22	5
ENSG00000082516	1191.49	-0.0573266	0.0772798	-0.741807	0.458204	0.821684	GEMIN5	5
ENSG00000082556	158.026	0.0772232	0.467821	0.16507	0.868889	0.96908	OPRK1	8
ENSG00000082641	7965.65	-0.0987798	0.070679	-1.39758	0.162238	0.614151	NFE2L1	17
ENSG00000082684	3606.6	-0.568553	0.347699	-1.63519	0.10201	0.528363	SEMA5B	3
ENSG00000082701	2529.37	0.0113802	0.0630869	0.18039	0.856847	0.965267	GSK3B	3
ENSG00000082781	4649.74	-0.0349805	0.174061	-0.200967	0.840724	0.960015	ITGB5	3
ENSG00000082805	1326.41	0.114896	0.107455	1.06924	0.284961	0.719808	ERC1	12
ENSG00000082898	10873.4	-0.0800498	0.0756547	-1.05809	0.290013	0.722798	XPO1	2
ENSG00000082996	768.14	-0.0486781	0.0789386	-0.616658	0.53746	0.857738	RNF13	3
ENSG00000083067	1216.2	0.444151	0.424444	1.04643	0.295362	0.725262	TRPM3	9
ENSG00000083093	567.839	-0.123077	0.0722463	-1.70357	0.0884616	0.508908	PALB2	16
ENSG00000083097	562.017	0.318694	0.126429	2.52074	0.011711	0.259937	DOP1A	6
ENSG00000083099	1849.14	0.0300414	0.0551022	0.545194	0.58562	0.879286	LYRM2	6
ENSG00000083123	808.477	-0.15729	0.0915786	-1.71755	0.0858793	0.503411	BCKDHB	6
ENSG00000083168	2873.51	0.0517623	0.0972696	0.532153	0.59462	0.882992	KAT6A	8
ENSG00000083223	509.804	-0.0449092	0.0964335	-0.465701	0.641429	0.898626	TUT7	9
ENSG00000083290	1333.11	0.0925261	0.0671659	1.37758	0.168334	0.622159	ULK2	17
ENSG00000083307	13.7746	0.00401812	0.20121	0.0199697	0.984068	0.996302	GRHL2	8
ENSG00000083312	6827.22	-0.0748174	0.0796399	-0.939446	0.347502	0.761449	TNPO1	5
ENSG00000083444	2247.43	-0.197024	0.1348	-1.4616	0.14385	0.590409	PLOD1	1
ENSG00000083454	20.2066	0.534011	0.278269	1.91904	0.054979	0.441212	P2RX5	17
ENSG00000083457	1164.59	-0.181028	0.146058	-1.23943	0.215187	0.667343	ITGAE	17
ENSG00000083520	1619.04	-0.0729917	0.0640523	-1.13956	0.254468	0.697564	DIS3	13
ENSG00000083535	522.703	-0.00112803	0.0624787	-0.0180546	0.985595	0.996586	PIBF1	13
ENSG00000083544	697.803	0.0412319	0.0526873	0.782576	0.433876	0.810621	TDRD3	13
ENSG00000083635	497.123	-0.11748	0.0699001	-1.68068	0.0928243	0.517281	NUFIP1	13
ENSG00000083642	2178.37	-0.094707	0.0828975	-1.14246	0.253263	0.697124	PDS5B	13
ENSG00000083720	1331.9	0.0626377	0.0784695	0.798243	0.424729	0.806868	OXCT1	5
ENSG00000083750	494.055	0.162784	0.0970347	1.67758	0.0934288	0.518338	RRAGB	X
ENSG00000083799	508.601	0.248799	0.154362	1.61179	0.107007	0.53533	CYLD	16
ENSG00000083807	257.809	0.0670152	0.099168	0.675775	0.499184	0.838888	SLC27A5	19
ENSG00000083812	424.023	0.0549205	0.0663764	0.827409	0.408005	0.797848	ZNF324	19
ENSG00000083814	365.865	0.0637795	0.122569	0.520356	0.602816	0.885898	ZNF671	19
ENSG00000083817	230.715	0.0836579	0.0640522	1.30609	0.191522	0.646641	ZNF416	19
ENSG00000083828	334.576	0.211325	0.0653418	3.23415	0.00122007	0.101999	ZNF586	19
ENSG00000083838	536.462	0.114231	0.0831561	1.3737	0.169535	0.623303	ZNF446	19
ENSG00000083844	486.467	0.140203	0.0759476	1.84605	0.064885	0.464471	ZNF264	19
ENSG00000083845	14141.1	-0.066172	0.113967	-0.580624	0.561494	0.869852	RPS5	19
ENSG00000083857	9642.96	0.10984	0.175448	0.626055	0.531279	0.854746	FAT1	4
ENSG00000083896	1740.13	0.0700286	0.0359643	1.94717	0.0515142	0.432471	YTHDC1	4
ENSG00000083937	885.9	-0.0316695	0.0953163	-0.332257	0.739696	0.92625	CHMP2B	3
ENSG00000084070	852.202	0.131178	0.0587254	2.23375	0.0254998	0.348074	SMAP2	1
ENSG00000084072	1486.57	-0.0256836	0.0499973	-0.5137	0.607462	0.887544	PPIE	1
ENSG00000084073	1622.73	-0.128788	0.0949044	-1.35703	0.174773	0.626645	ZMPSTE24	1
ENSG00000084090	4883.67	-0.104738	0.058767	-1.78226	0.0747063	0.480424	STARD7	2
ENSG00000084092	668.835	-0.0579315	0.0730953	-0.792548	0.428041	0.807935	NOA1	4
ENSG00000084093	1429.14	-0.0968349	0.108586	-0.891779	0.372512	0.777297	REST	4
ENSG00000084112	1441.11	0.0550851	0.177167	0.310921	0.75586	0.933926	SSH1	12
ENSG00000084207	22842.2	0.0120888	0.166404	0.0726477	0.942086	0.986584	GSTP1	11
ENSG00000084234	15813	0.0753446	0.184654	0.408032	0.68325	0.914209	APLP2	11
ENSG00000084444	649.51	0.127476	0.0712339	1.78955	0.0735268	0.477328	FAM234B	12
ENSG00000084453	23.7458	0.0883942	0.293455	0.301219	0.763248	0.936207	SLCO1A2	12
ENSG00000084463	3502.88	-0.0348067	0.0618704	-0.562574	0.573725	0.873528	WBP11	12
ENSG00000084623	5517.98	-0.120492	0.0740893	-1.62631	0.103883	0.529471	EIF3I	1
ENSG00000084628	1841.16	0.104374	0.185848	0.561607	0.574384	0.873838	NKAIN1	1
ENSG00000084636	196.931	-1.79926	0.459431	-3.91628	8.99e-05	0.0256079	COL16A1	1
ENSG00000084652	3102.67	-0.101514	0.0418127	-2.42783	0.0151894	0.280425	TXLNA	1
ENSG00000084674	10.2255	-0.0580071	0.380025	-0.15264	0.878682	0.971038	APOB	2
ENSG00000084676	1058.59	0.102367	0.0771732	1.32645	0.184689	0.640253	NCOA1	2
ENSG00000084693	2828.56	0.0805832	0.0590126	1.36553	0.172088	0.624512	AGBL5	2
ENSG00000084710	2453.46	0.106921	0.105078	1.01754	0.308898	0.735423	EFR3B	2
ENSG00000084731	2687.06	0.0900267	0.105243	0.855416	0.392321	0.788927	KIF3C	2
ENSG00000084733	4483.22	-0.108907	0.0696097	-1.56454	0.117692	0.551332	RAB10	2
ENSG00000084734	8.12537	0.242798	0.279876	0.867519	0.385658	0.784356	GCKR	2
ENSG00000084754	6203.04	-0.103916	0.045976	-2.26023	0.0238071	0.336605	HADHA	2
ENSG00000084764	731.363	0.546274	0.139368	3.91965	8.87e-05	0.0256079	MAPRE3	2
ENSG00000084774	3928.92	-0.0636296	0.105378	-0.60382	0.545963	0.862118	CAD	2
ENSG00000085063	2930.24	0.00872541	0.12683	0.068796	0.945152	0.987086	CD59	11
ENSG00000085117	1158.02	0.624178	0.22435	2.78217	0.00539974	0.19727	CD82	11
ENSG00000085185	1103.44	0.166781	0.119602	1.39447	0.163177	0.61569	BCORL1	X
ENSG00000085224	3903.54	0.0812902	0.0589936	1.37795	0.168219	0.621991	ATRX	X
ENSG00000085231	86.1372	-0.097917	0.245736	-0.398464	0.690288	0.915529	AK6	5
ENSG00000085265	22.9286	-0.0839515	0.285296	-0.294261	0.768559	0.937413	FCN1	9
ENSG00000085274	504.654	-0.0358756	0.0622873	-0.57597	0.564635	0.870806	MYNN	3
ENSG00000085276	516.539	0.364329	0.374231	0.973542	0.330284	0.75047	MECOM	3
ENSG00000085365	1366.07	0.0962011	0.0938621	1.02492	0.305401	0.733071	SCAMP1	5
ENSG00000085377	1470.92	-0.101994	0.0973743	-1.04744	0.294895	0.725262	PREP	6
ENSG00000085382	942.05	-0.0579438	0.0854667	-0.677969	0.497791	0.838888	HACE1	6
ENSG00000085415	1574.35	-0.198197	0.089672	-2.21024	0.0270883	0.35134	SEH1L	18
ENSG00000085433	679.79	0.0469455	0.131063	0.35819	0.720201	0.922109	WDR47	1
ENSG00000085449	2226.88	0.0365249	0.0522834	0.698595	0.484805	0.833632	WDFY1	2
ENSG00000085465	33.0393	0.212862	0.1692	1.25805	0.208374	0.661322	OVGP1	1
ENSG00000085491	776.755	-0.176642	0.128166	-1.37823	0.168133	0.621965	SLC25A24	1
ENSG00000085511	2185.99	-0.0495192	0.0833551	-0.594076	0.552461	0.865488	MAP3K4	6
ENSG00000085514	25.2501	0.236222	0.202696	1.1654	0.243857	0.691592	PILRA	7
ENSG00000085552	1884.35	0.164714	0.136179	1.20954	0.226454	0.67702	IGSF9	1
ENSG00000085563	102.341	-1.21309	0.318338	-3.81071	0.000138567	0.0335789	ABCB1	7
ENSG00000085644	812.742	0.00379177	0.0691742	0.0548148	0.956286	0.98988	ZNF213	16
ENSG00000085662	5237.32	-0.12526	0.08032	-1.55951	0.118875	0.553112	AKR1B1	7
ENSG00000085719	1822.8	0.0427276	0.0845639	0.50527	0.613369	0.888924	CPNE3	8
ENSG00000085721	188.159	0.23153	0.341121	0.678733	0.497307	0.838888	RRN3	16
ENSG00000085733	2326.82	0.0265478	0.10361	0.256228	0.797775	0.947066	CTTN	11
ENSG00000085741	25.7473	-0.0372285	0.449041	-0.0829067	0.933926	0.984825	WNT11	11
ENSG00000085760	832.825	-0.153447	0.0616416	-2.48934	0.0127982	0.266554	MTIF2	2
ENSG00000085788	2005.75	-0.038186	0.0663939	-0.575143	0.565194	0.870806	DDHD2	8
ENSG00000085831	40.7117	0.243937	0.23594	1.03389	0.301185	0.728445	TTC39A	1
ENSG00000085832	1346.56	0.0640578	0.0654481	0.978756	0.3277	0.749258	EPS15	1
ENSG00000085840	1306.08	-0.211746	0.12999	-1.62894	0.103326	0.528986	ORC1	1
ENSG00000085871	251.202	-0.113402	0.141516	-0.801341	0.422934	0.806616	MGST2	4
ENSG00000085872	3279.5	-0.0594513	0.0655382	-0.907124	0.364341	0.771658	CHERP	19
ENSG00000085978	348.712	-0.0548871	0.0443528	-1.23751	0.215897	0.667522	ATG16L1	2
ENSG00000085982	1165.05	-0.0326347	0.0596675	-0.546942	0.584418	0.878955	USP40	2
ENSG00000085998	2655.24	-0.0168328	0.0586409	-0.28705	0.774074	0.940006	POMGNT1	1
ENSG00000085999	1280.45	-0.0294226	0.120537	-0.244097	0.807156	0.949972	RAD54L	1
ENSG00000086015	2003.07	0.0952926	0.100114	0.951845	0.341176	0.757296	MAST2	1
ENSG00000086061	11664.6	-0.040459	0.0707901	-0.571534	0.567637	0.871247	DNAJA1	9
ENSG00000086062	694.863	0.0605939	0.22246	0.27238	0.785329	0.94342	B4GALT1	9
ENSG00000086065	1812.08	-0.0616696	0.0914095	-0.674652	0.499897	0.839147	CHMP5	9
ENSG00000086102	1270.91	0.0128742	0.0447715	0.287554	0.773688	0.939998	NFX1	9
ENSG00000086159	6.4273	-0.0834231	0.314258	-0.265461	0.790655	0.945225	AQP6	12
ENSG00000086189	1135.83	-0.23099	0.124803	-1.85084	0.0641929	0.463644	DIMT1	5
ENSG00000086200	1144.58	-0.125428	0.0783673	-1.60051	0.109485	0.53993	IPO11	5
ENSG00000086205	36.2593	-1.29986	0.585474	-2.22019	0.0264061	0.349238	FOLH1	11
ENSG00000086232	4472.2	-0.0553707	0.0537229	-1.03067	0.302695	0.730387	EIF2AK1	7
ENSG00000086289	369.465	0.109288	0.245548	0.445079	0.656263	0.90375	EPDR1	7
ENSG00000086300	514.417	0.393322	0.121936	3.22564	0.00125691	0.103263	SNX10	7
ENSG00000086475	5930.7	-0.0913311	0.0616437	-1.4816	0.138448	0.583401	SEPHS1	10
ENSG00000086504	2341.67	0.0435689	0.0842626	0.51706	0.605114	0.886524	MRPL28	16
ENSG00000086506	26.2921	0.133481	0.411593	0.324305	0.745707	0.929141	HBQ1	16
ENSG00000086544	519.8	0.0179836	0.0572015	0.314391	0.753224	0.933146	ITPKC	19
ENSG00000086548	3.73797	-0.0417536	0.569006	-0.0733799	0.941504	0.986417	CEACAM6	19
ENSG00000086570	27.2068	0.348389	0.176714	1.97148	0.0486687	0.424193	FAT2	5
ENSG00000086589	2131.12	-0.0201891	0.0502266	-0.401961	0.687713	0.915181	RBM22	5
ENSG00000086598	7416.95	-0.207863	0.130986	-1.58691	0.112534	0.543868	TMED2	12
ENSG00000086619	266.239	0.333313	0.127484	2.61455	0.00893441	0.238614	ERO1B	1
ENSG00000086666	2695.71	-0.107023	0.120541	-0.887856	0.374618	0.777876	ZFAND6	15
ENSG00000086696	84.9329	0.0615064	0.330471	0.186118	0.852353	0.963971	HSD17B2	16
ENSG00000086712	915.088	0.0936477	0.0593933	1.57674	0.114856	0.547105	TXLNG	X
ENSG00000086717	31.1902	-0.417611	0.25333	-1.64849	0.0992529	0.526023	PPEF1	X
ENSG00000086730	93.3092	0.130117	0.104712	1.24262	0.214006	0.666029	LAT2	7
ENSG00000086758	8915.01	0.055896	0.0969703	0.576424	0.564329	0.870806	HUWE1	X
ENSG00000086827	942.633	-0.148397	0.0663043	-2.23812	0.0252134	0.346803	ZW10	11
ENSG00000086848	1326.08	0.000771203	0.0452193	0.0170547	0.986393	0.99686	ALG9	11
ENSG00000086967	9.87538	-0.132101	0.337931	-0.390911	0.695863	0.916469	MYBPC2	19
ENSG00000086991	121.906	-0.177925	0.169561	-1.04933	0.294028	0.72473	NOX4	11
ENSG00000087008	464.469	0.0680489	0.06923	0.982939	0.325637	0.748392	ACOX3	4
ENSG00000087053	2044.87	-0.11925	0.0610886	-1.95208	0.0509284	0.43151	MTMR2	11
ENSG00000087074	1544.28	0.102331	0.120612	0.848433	0.396197	0.791135	PPP1R15A	19
ENSG00000087076	522.558	0.216991	0.238216	0.910901	0.362348	0.77021	HSD17B14	19
ENSG00000087077	1766.08	-0.0324507	0.145872	-0.22246	0.823956	0.954404	TRIP6	7
ENSG00000087085	83.746	-0.200253	0.189343	-1.05762	0.29023	0.722798	ACHE	7
ENSG00000087086	13653.2	-0.126293	0.138905	-0.909201	0.363244	0.771032	FTL	19
ENSG00000087087	8231.9	-0.0229543	0.0655144	-0.35037	0.726061	0.922503	SRRT	7
ENSG00000087088	2691.04	-0.10431	0.129245	-0.807071	0.419626	0.803834	BAX	19
ENSG00000087095	863.227	0.0741517	0.0589679	1.25749	0.208575	0.661322	NLK	17
ENSG00000087111	1982.33	-0.101978	0.0640783	-1.59146	0.111506	0.542618	PIGS	17
ENSG00000087116	84.7192	-0.614808	0.219819	-2.79688	0.00515981	0.195519	ADAMTS2	5
ENSG00000087152	2901.01	-0.00949618	0.0484849	-0.195858	0.844721	0.961592	ATXN7L3	17
ENSG00000087157	1383.06	0.0130191	0.0427932	0.304232	0.760951	0.93587	PGS1	17
ENSG00000087191	4750.36	-0.0537995	0.0655708	-0.820479	0.411943	0.799951	PSMC5	17
ENSG00000087206	756.632	0.0376232	0.0431118	0.872689	0.382833	0.782319	UIMC1	5
ENSG00000087245	3921.46	-0.317968	0.151511	-2.09865	0.0358482	0.380943	MMP2	16
ENSG00000087250	7.40965	1.14078	0.489585	2.33009	0.0198014	0.31191	MT3	16
ENSG00000087253	447.027	0.23886	0.227392	1.05043	0.293519	0.72424	LPCAT2	16
ENSG00000087258	987.871	0.59602	0.297679	2.00223	0.0452603	0.416273	GNAO1	16
ENSG00000087263	1534.83	-0.0951137	0.0738307	-1.28827	0.197653	0.652218	OGFOD1	16
ENSG00000087266	1419.28	0.13764	0.0810868	1.69744	0.0896134	0.510736	SH3BP2	4
ENSG00000087269	1757.52	-0.139389	0.0702281	-1.98481	0.0471659	0.420342	NOP14	4
ENSG00000087274	8205.82	-0.0158282	0.044689	-0.354185	0.7232	0.922109	ADD1	4
ENSG00000087299	469.73	-0.0282704	0.0812159	-0.34809	0.727773	0.922818	L2HGDH	14
ENSG00000087301	466.791	0.217521	0.0927471	2.34531	0.0190114	0.307181	TXNDC16	14
ENSG00000087302	3514.63	-0.0496675	0.0707989	-0.70153	0.482973	0.833004	RTRAF	14
ENSG00000087303	539.974	-0.585821	0.330427	-1.77292	0.0762418	0.483088	NID2	14
ENSG00000087338	902.661	-0.0641851	0.0545556	-1.17651	0.239392	0.687703	GMCL1	2
ENSG00000087365	8706.1	-0.0153817	0.0508002	-0.302788	0.762052	0.93587	SF3B2	11
ENSG00000087448	1814.56	-0.00761419	0.0612834	-0.124245	0.901121	0.977451	KLHL42	12
ENSG00000087460	39092.3	0.0742281	0.0599836	1.23747	0.215912	0.667522	GNAS	20
ENSG00000087470	3254.12	0.0213604	0.0445999	0.478935	0.631985	0.894318	DNM1L	12
ENSG00000087494	99.9303	0.907791	0.656124	1.38357	0.166491	0.618998	PTHLH	12
ENSG00000087495	158.133	-0.171122	0.226269	-0.756276	0.449484	0.818005	PHACTR3	20
ENSG00000087502	991.044	-0.13172	0.077133	-1.70771	0.087691	0.507497	ERGIC2	12
ENSG00000087510	143.751	0.508663	0.356292	1.42766	0.15339	0.603788	TFAP2C	20
ENSG00000087586	1961.64	-0.127835	0.0800216	-1.59751	0.110152	0.540963	AURKA	20
ENSG00000087589	22.9402	-0.108718	0.238321	-0.456181	0.64826	0.90068	CASS4	20
ENSG00000087842	703.623	-0.227743	0.159342	-1.42927	0.152927	0.603265	PIR	X
ENSG00000087884	256.37	-0.000806053	0.12694	-0.00634988	0.994934	0.998322	AAMDC	11
ENSG00000087903	725.086	0.105069	0.0559691	1.87727	0.0604805	0.454615	RFX2	19
ENSG00000087995	1075.74	-0.00783727	0.0763058	-0.102709	0.918194	0.980839	METTL2A	17
ENSG00000088002	9.60286	0.260319	0.319727	0.81419	0.415536	0.801985	SULT2B1	19
ENSG00000088035	586.059	-0.00450429	0.0753723	-0.0597606	0.952346	0.988472	ALG6	1
ENSG00000088038	2115.52	-0.0286005	0.109436	-0.261343	0.793828	0.94623	CNOT3	19
ENSG00000088179	665.142	0.131648	0.107386	1.22594	0.22022	0.671856	PTPN4	2
ENSG00000088205	3185.54	-0.154027	0.0958339	-1.60723	0.108004	0.537171	DDX18	2
ENSG00000088247	16764.4	-0.0457312	0.0628493	-0.727633	0.466838	0.824831	KHSRP	19
ENSG00000088256	2287.69	0.0105474	0.0822508	0.128235	0.897963	0.976455	GNA11	19
ENSG00000088280	1365.02	-0.0663496	0.0854043	-0.776888	0.437225	0.812751	ASAP3	1
ENSG00000088298	395.982	0.0311545	0.108355	0.287522	0.773713	0.939998	EDEM2	20
ENSG00000088305	3078.21	-0.109869	0.185967	-0.590799	0.554655	0.866575	DNMT3B	20
ENSG00000088320	10.4479	0.830862	0.678931	1.22378	0.221035	0.672125	REM1	20
ENSG00000088325	9929.21	-0.122105	0.0909201	-1.343	0.179273	0.633909	TPX2	20
ENSG00000088340	68.8047	0.165536	0.190687	0.868106	0.385336	0.784285	FER1L4	20
ENSG00000088356	1227.78	-0.0117715	0.0890447	-0.132198	0.894828	0.97586	PDRG1	20
ENSG00000088367	1697.92	0.179404	0.0977709	1.83494	0.0665148	0.466286	EPB41L1	20
ENSG00000088386	20.5626	0.0434259	0.279958	0.155115	0.87673	0.970587	SLC15A1	13
ENSG00000088387	329.69	0.21025	0.250075	0.84075	0.400488	0.794324	DOCK9	13
ENSG00000088448	2965.22	0.137702	0.100392	1.37165	0.170174	0.623303	ANKRD10	13
ENSG00000088451	316.473	-0.126841	0.0701465	-1.80823	0.0705705	0.474444	TGDS	13
ENSG00000088538	473.59	0.286565	0.180316	1.58923	0.112008	0.543008	DOCK3	3
ENSG00000088543	442.804	-0.00294106	0.0667682	-0.0440489	0.964865	0.991422	C3orf18	3
ENSG00000088682	1710.02	-0.0086675	0.0736695	-0.117654	0.906342	0.978383	COQ9	16
ENSG00000088726	5.03035	0.214803	0.284915	0.753921	0.450897	0.818312	TMEM40	3
ENSG00000088727	326.532	0.219307	0.124339	1.76378	0.0777684	0.486348	KIF9	3
ENSG00000088756	950.619	-0.183267	0.160799	-1.13972	0.254401	0.697564	ARHGAP28	18
ENSG00000088766	1228.77	-0.138829	0.114955	-1.20769	0.227167	0.677155	CRLS1	20
ENSG00000088808	247.257	0.425962	0.179093	2.37844	0.0173862	0.297524	PPP1R13B	14
ENSG00000088812	1950.52	0.00993124	0.0897668	0.110634	0.911907	0.980042	ATRN	20
ENSG00000088826	577.564	-0.0887451	0.0828321	-1.07139	0.283996	0.718887	SMOX	20
ENSG00000088832	5043.11	-0.0810106	0.0711702	-1.13827	0.25501	0.697564	FKBP1A	20
ENSG00000088833	4003.12	-0.10775	0.0672107	-1.60316	0.108899	0.539496	NSFL1C	20
ENSG00000088836	67.1638	-0.0686335	0.187048	-0.366929	0.713672	0.92162	SLC4A11	20
ENSG00000088854	977.9	0.230321	0.137999	1.66901	0.0951155	0.520721	DNAAF9	20
ENSG00000088876	345.096	-0.012969	0.0847372	-0.153049	0.878359	0.971012	ZNF343	20
ENSG00000088881	427.624	0.384114	0.135379	2.83733	0.00454932	0.1899	EBF4	20
ENSG00000088882	7651.61	-0.099747	0.08869	-1.12467	0.260729	0.702095	CPXM1	20
ENSG00000088888	2499.04	-0.0154722	0.0501915	-0.308263	0.757882	0.934568	MAVS	20
ENSG00000088899	638.852	0.185017	0.107898	1.71474	0.0863935	0.503847	LZTS3	20
ENSG00000088926	3.8282	0.528226	0.455161	1.16052	0.245835	0.693005	F11	4
ENSG00000088930	4269.12	-0.117229	0.0631052	-1.85767	0.0632157	0.461951	XRN2	20
ENSG00000088970	275.334	-0.158172	0.0946212	-1.67164	0.0945956	0.51958	KIZ	20
ENSG00000088986	8798.29	0.0166241	0.115679	0.143708	0.885731	0.97301	DYNLL1	12
ENSG00000088992	45.7082	-0.0126701	0.185265	-0.0683892	0.945476	0.987184	TESC	12
ENSG00000089006	2913.69	-0.140335	0.0875746	-1.60247	0.109052	0.539496	SNX5	20
ENSG00000089009	36920.5	-0.0929212	0.0960696	-0.967228	0.33343	0.752636	RPL6	12
ENSG00000089022	1799.67	-0.00308651	0.0403094	-0.0765705	0.938965	0.985979	MAPKAPK5	12
ENSG00000089041	21.0812	0.130838	0.245902	0.532074	0.594675	0.882992	P2RX7	12
ENSG00000089048	1173.27	-0.0478966	0.0895391	-0.534924	0.592702	0.882404	ESF1	20
ENSG00000089050	1031.05	-0.0154056	0.0578509	-0.266299	0.790009	0.945142	RBBP9	20
ENSG00000089053	3316.27	-0.0421303	0.0392059	-1.07459	0.282558	0.717683	ANAPC5	12
ENSG00000089057	1152.3	0.0939315	0.0885517	1.06075	0.288802	0.722798	SLC23A2	20
ENSG00000089060	246.645	-0.131186	0.12756	-1.02843	0.303749	0.73139	SLC8B1	12
ENSG00000089063	3169.54	-0.0584398	0.0633635	-0.922295	0.356375	0.766816	TMEM230	20
ENSG00000089091	354.59	0.117519	0.0933578	1.2588	0.208101	0.661084	DZANK1	20
ENSG00000089094	2608.49	-0.011619	0.092378	-0.125777	0.899908	0.977171	KDM2B	12
ENSG00000089101	53.2249	0.258291	0.216841	1.19116	0.233592	0.682436	CFAP61	20
ENSG00000089116	781.682	0.506947	0.402288	1.26016	0.207612	0.660875	LHX5	12
ENSG00000089123	150.475	0.059368	0.0709735	0.836482	0.402884	0.795922	TASP1	20
ENSG00000089127	144.176	0.284281	0.113764	2.49886	0.0124595	0.265518	OAS1	12
ENSG00000089154	4851.29	-0.0364489	0.0903184	-0.40356	0.686536	0.914963	GCN1	12
ENSG00000089157	45527.9	-0.0637245	0.107274	-0.594037	0.552488	0.865488	RPLP0	12
ENSG00000089159	2281.62	0.0193031	0.0988301	0.195316	0.845146	0.961592	PXN	12
ENSG00000089163	32.5873	0.161359	0.187305	0.861477	0.388975	0.786277	SIRT4	12
ENSG00000089169	97.8527	-0.799272	0.392495	-2.03639	0.0417115	0.402644	RPH3A	12
ENSG00000089177	311.186	-0.0207711	0.111697	-0.18596	0.852476	0.963981	KIF16B	20
ENSG00000089195	1000.15	-0.155691	0.0816249	-1.90739	0.0564695	0.44385	TRMT6	20
ENSG00000089199	276.447	0.218399	0.238471	0.915834	0.359754	0.768467	CHGB	20
ENSG00000089220	8931.28	0.0292489	0.0743625	0.393329	0.694077	0.916084	PEBP1	12
ENSG00000089234	899.575	-0.00288127	0.0347799	-0.082843	0.933976	0.984825	BRAP	12
ENSG00000089248	3035.89	-0.0441314	0.0841586	-0.524384	0.600012	0.884706	ERP29	12
ENSG00000089250	39.0947	0.47501	0.241351	1.96813	0.0490527	0.424898	NOS1	12
ENSG00000089280	32221.9	-0.0468291	0.0563606	-0.830884	0.406039	0.797006	FUS	16
ENSG00000089289	1038.17	0.0694798	0.0670692	1.03594	0.300229	0.727132	IGBP1	X
ENSG00000089327	67.7494	-0.365689	0.331186	-1.10418	0.269514	0.707483	FXYD5	19
ENSG00000089335	1139.48	0.0714133	0.087074	0.820145	0.412134	0.799951	ZNF302	19
ENSG00000089351	2191.94	0.024249	0.0844413	0.28717	0.773982	0.940006	GRAMD1A	19
ENSG00000089356	12.9199	-0.131324	0.218376	-0.601366	0.547596	0.862795	FXYD3	19
ENSG00000089472	1145.35	-0.148921	0.173307	-0.859289	0.390181	0.787231	HEPH	X
ENSG00000089486	962.369	0.113194	0.0667077	1.69687	0.0897219	0.511154	CDIP1	16
ENSG00000089505	62.4375	0.0336139	0.133915	0.251009	0.801807	0.948685	CMTM1	16
ENSG00000089558	14.0989	0.66778	0.375918	1.7764	0.0756672	0.48218	KCNH4	17
ENSG00000089597	14590.4	-0.0765564	0.077687	-0.985447	0.324404	0.747632	GANAB	11
ENSG00000089639	741.7	0.195486	0.0783408	2.49533	0.012584	0.266554	GMIP	19
ENSG00000089682	893.119	0.193958	0.0693268	2.79773	0.00514628	0.195519	RBM41	X
ENSG00000089685	7151.82	-0.102634	0.101264	-1.01353	0.310807	0.737481	BIRC5	17
ENSG00000089692	120.84	0.135437	0.112101	1.20817	0.226982	0.67702	LAG3	12
ENSG00000089693	6962.54	0.0143554	0.0700925	0.204807	0.837723	0.959152	MLF2	12
ENSG00000089723	281.227	0.218963	0.15074	1.45259	0.146337	0.595179	OTUB2	14
ENSG00000089737	494.257	0.237409	0.0993652	2.38926	0.0168824	0.294479	DDX24	14
ENSG00000089775	383.911	0.0306845	0.0685345	0.447724	0.654353	0.903144	ZBTB25	14
ENSG00000089818	769.871	0.15613	0.0748455	2.08603	0.0369757	0.384631	NECAP1	12
ENSG00000089820	136.726	0.121068	0.131345	0.92176	0.356654	0.767028	ARHGAP4	X
ENSG00000089847	34.2176	0.11907	0.170576	0.698047	0.485148	0.833632	ANKRD24	19
ENSG00000089876	1008.29	0.2435	0.103899	2.34363	0.0190969	0.307227	DHX32	10
ENSG00000089902	1243.67	0.0161447	0.0557501	0.28959	0.77213	0.939077	RCOR1	14
ENSG00000089916	1595.82	0.122822	0.0901356	1.36264	0.172997	0.625197	GPATCH2L	14
ENSG00000090006	4642.23	-0.042758	0.186275	-0.229543	0.818447	0.952868	LTBP4	19
ENSG00000090013	337.315	0.140632	0.176748	0.795665	0.426227	0.806915	BLVRB	19
ENSG00000090020	808.929	-0.166344	0.0681861	-2.43957	0.0147049	0.275718	SLC9A1	1
ENSG00000090054	1797.09	-0.136545	0.0670374	-2.03685	0.0416647	0.402405	SPTLC1	9
ENSG00000090060	5655.44	-0.0481627	0.0597801	-0.805665	0.420436	0.804503	PAPOLA	14
ENSG00000090061	2162.35	0.0462499	0.0499778	0.925408	0.354754	0.7663	CCNK	14
ENSG00000090097	3646.9	0.0833537	0.135012	0.617377	0.536986	0.857718	PCBP4	3
ENSG00000090104	22.7877	-0.907138	0.489437	-1.85343	0.0638205	0.463278	RGS1	1
ENSG00000090238	399.391	0.21078	0.119548	1.76314	0.077877	0.486564	YPEL3	16
ENSG00000090263	1177.29	-0.194152	0.132368	-1.46676	0.142442	0.588873	MRPS33	7
ENSG00000090266	2166.32	-0.0511414	0.122774	-0.416551	0.677007	0.912418	NDUFB2	7
ENSG00000090273	4795.77	-0.0230045	0.0774877	-0.296879	0.766559	0.937162	NUDC	1
ENSG00000090316	3229.34	-0.074819	0.0399122	-1.87459	0.0608493	0.455045	MAEA	4
ENSG00000090339	192.618	-0.0367725	0.445572	-0.0825287	0.934226	0.984825	ICAM1	19
ENSG00000090372	5223.64	0.0273733	0.0462158	0.592292	0.553655	0.865977	STRN4	19
ENSG00000090376	29.5953	-0.0856592	0.183004	-0.468072	0.639733	0.898307	IRAK3	12
ENSG00000090382	36.0061	0.088934	0.298267	0.298169	0.765574	0.937103	LYZ	12
ENSG00000090432	1034.71	-0.0822624	0.047108	-1.74625	0.080767	0.493621	MUL1	1
ENSG00000090447	905.236	-0.0933953	0.13961	-0.668971	0.503514	0.840439	TFAP4	16
ENSG00000090470	1177.04	0.137968	0.0932391	1.47972	0.138947	0.584288	PDCD7	15
ENSG00000090487	1769.07	0.0204533	0.063585	0.321668	0.747704	0.929801	SPG21	15
ENSG00000090520	2822.28	-0.0969581	0.093539	-1.03655	0.299945	0.726839	DNAJB11	3
ENSG00000090530	877.364	0.192075	0.333477	0.575976	0.564631	0.870806	P3H2	3
ENSG00000090534	10.9323	-0.0224936	0.206376	-0.108993	0.913208	0.980042	THPO	3
ENSG00000090539	92.9796	-0.271208	0.156312	-1.73504	0.0827342	0.496644	CHRD	3
ENSG00000090554	14.6621	-0.0264053	0.185493	-0.142352	0.886802	0.97349	FLT3LG	19
ENSG00000090565	605.441	0.0705761	0.185744	0.379963	0.703973	0.919318	RAB11FIP3	16
ENSG00000090581	1125.63	0.0972366	0.100936	0.963352	0.335371	0.753562	GNPTG	16
ENSG00000090612	899.191	0.126477	0.0725946	1.74223	0.0814678	0.493991	ZNF268	12
ENSG00000090615	1939.97	0.0153479	0.0778435	0.197164	0.843699	0.961447	GOLGA3	12
ENSG00000090621	5600.09	-0.13294	0.0620337	-2.14304	0.0321102	0.37083	PABPC4	1
ENSG00000090659	4.47533	0.520547	0.530071	0.982033	0.326084	0.748392	CD209	19
ENSG00000090661	656.014	0.223441	0.1366	1.63573	0.101896	0.528345	CERS4	19
ENSG00000090674	552.982	4.06e-05	0.0892874	0.000454866	0.999637	0.999857	MCOLN1	19
ENSG00000090686	2149.62	0.0425187	0.0453286	0.93801	0.348239	0.7617	USP48	1
ENSG00000090776	5755.69	0.00188075	0.148078	0.012701	0.989866	0.997331	EFNB1	X
ENSG00000090857	2096.35	0.0475656	0.133288	0.356864	0.721194	0.922109	PDPR	16
ENSG00000090861	4273.69	0.00110176	0.0643738	0.017115	0.986345	0.99686	AARS1	16
ENSG00000090863	5371.68	-0.0393221	0.0597964	-0.657601	0.510794	0.844502	GLG1	16
ENSG00000090889	2949.43	0.10207	0.0781946	1.30533	0.19178	0.646641	KIF4A	X
ENSG00000090905	1680.55	0.0333176	0.0558283	0.596786	0.55065	0.864244	TNRC6A	16
ENSG00000090924	3726.26	-0.000158591	0.0735085	-0.00215745	0.998279	0.99943	PLEKHG2	19
ENSG00000090932	1436.65	0.145653	0.365699	0.398287	0.690418	0.915529	DLL3	19
ENSG00000090971	1929.22	0.0691478	0.106406	0.64985	0.515789	0.845962	NAT14	19
ENSG00000090975	339.202	0.0407937	0.142826	0.285618	0.77517	0.940384	PITPNM2	12
ENSG00000090989	1046.65	-0.0626247	0.0508136	-1.23244	0.217784	0.668768	EXOC1	4
ENSG00000091009	1227.42	-0.0476955	0.051022	-0.934801	0.349891	0.76193	RBM27	5
ENSG00000091039	2277.97	-0.147055	0.100503	-1.46318	0.143417	0.589752	OSBPL8	12
ENSG00000091073	286.772	-0.19829	0.100278	-1.9774	0.0479968	0.422235	DTX2	7
ENSG00000091106	15.5484	0.00489911	0.194203	0.0252268	0.979874	0.99585	NLRC4	2
ENSG00000091127	925.259	-0.294272	0.114338	-2.57371	0.0100614	0.249386	PUS7	7
ENSG00000091128	5.55813	-0.626323	0.459988	-1.36161	0.173322	0.625714	LAMB4	7
ENSG00000091129	1881.17	-0.0279465	0.391685	-0.0713494	0.94312	0.986707	NRCAM	7
ENSG00000091136	3976.97	-0.32272	0.349352	-0.923767	0.355607	0.766735	LAMB1	7
ENSG00000091137	7.68532	-0.0497707	0.270306	-0.184127	0.853914	0.964292	SLC26A4	7
ENSG00000091140	2393.06	-0.022405	0.0499941	-0.448152	0.654044	0.903144	DLD	7
ENSG00000091157	563.553	0.0611423	0.0803706	0.760755	0.446804	0.817488	WDR7	18
ENSG00000091164	2662.46	-0.105262	0.0769163	-1.36853	0.171146	0.623776	TXNL1	18
ENSG00000091181	5.28136	0.0611454	0.403813	0.15142	0.879644	0.971086	IL5RA	3
ENSG00000091262	25.2554	-0.172452	0.278644	-0.618898	0.535984	0.85747	ABCC6	16
ENSG00000091317	2169.51	-0.0438275	0.0771754	-0.567895	0.570106	0.871739	CMTM6	3
ENSG00000091409	2133.21	0.174795	0.109602	1.59482	0.110752	0.541429	ITGA6	2
ENSG00000091428	91.6502	0.115216	0.19026	0.605568	0.544801	0.861595	RAPGEF4	2
ENSG00000091436	1156.1	-0.106246	0.179114	-0.593172	0.553066	0.865725	MAP3K20	2
ENSG00000091483	2240.08	0.0108225	0.0483232	0.22396	0.822789	0.954144	FH	1
ENSG00000091490	2034.66	0.10854	0.226845	0.478476	0.632311	0.894485	SEL1L3	4
ENSG00000091513	510.14	-0.0396321	0.0631358	-0.627727	0.530183	0.854264	TF	3
ENSG00000091527	4950.24	-0.0307285	0.115708	-0.265569	0.790571	0.945225	CDV3	3
ENSG00000091536	60.7589	0.23256	0.155525	1.49532	0.13483	0.578964	MYO15A	17
ENSG00000091542	2394.67	0.0361988	0.0431133	0.839621	0.401121	0.794833	ALKBH5	17
ENSG00000091592	77.4797	0.350329	0.176236	1.98784	0.0468297	0.419067	NLRP1	17
ENSG00000091622	207.885	0.178135	0.133069	1.33867	0.180678	0.635074	PITPNM3	17
ENSG00000091640	2264.32	-0.0210876	0.086369	-0.244157	0.807109	0.949972	SPAG7	17
ENSG00000091651	2204.12	-0.0860814	0.0847951	-1.01517	0.310025	0.736568	ORC6	16
ENSG00000091656	2317.05	0.311802	0.132589	2.35164	0.0186907	0.306478	ZFHX4	8
ENSG00000091664	208.222	0.537241	0.315482	1.70292	0.0885832	0.508908	SLC17A6	11
ENSG00000091732	901.875	-0.0693279	0.0482728	-1.43617	0.150954	0.600898	ZC3HC1	7
ENSG00000091831	9.46441	0.431091	0.283915	1.51838	0.128919	0.569726	ESR1	6
ENSG00000091844	235.552	0.0599196	0.128738	0.465437	0.641618	0.898707	RGS17	6
ENSG00000091879	91.1569	0.0019342	0.310819	0.00622292	0.995035	0.998322	ANGPT2	8
ENSG00000091947	677.661	0.0476017	0.0880994	0.540319	0.588977	0.880566	TMEM101	17
ENSG00000091972	1206.76	0.290652	0.152369	1.90755	0.0564489	0.44385	CD200	3
ENSG00000091986	8942.7	0.098456	0.24768	0.397513	0.690989	0.915529	CCDC80	3
ENSG00000092010	596.006	-0.0366327	0.154772	-0.236689	0.812898	0.951243	PSME1	14
ENSG00000092020	1445.46	-0.165942	0.126022	-1.31676	0.187917	0.643385	PPP2R3C	14
ENSG00000092036	1062.8	0.0770242	0.0819423	0.939981	0.347227	0.761449	HAUS4	14
ENSG00000092051	1130.9	-0.0117861	0.2195	-0.0536952	0.957178	0.989899	JPH4	14
ENSG00000092054	95.7091	0.0349616	0.296501	0.117914	0.906136	0.978279	MYH7	14
ENSG00000092068	2497.61	-0.186037	0.333152	-0.558414	0.576562	0.874851	SLC7A8	14
ENSG00000092094	1237.05	-0.00681687	0.0568834	-0.119839	0.90461	0.977791	OSGEP	14
ENSG00000092096	2695.91	0.165742	0.145608	1.13828	0.255005	0.697564	SLC22A17	14
ENSG00000092098	901.187	-0.0686706	0.0614107	-1.11822	0.263474	0.703869	RNF31	14
ENSG00000092108	1398.19	-0.0167379	0.0522362	-0.320428	0.748644	0.930662	SCFD1	14
ENSG00000092140	1313.46	-0.0445767	0.0889835	-0.500955	0.616403	0.889747	G2E3	14
ENSG00000092148	3240.09	-0.000212613	0.081225	-0.00261758	0.997911	0.99943	HECTD1	14
ENSG00000092199	37142.4	-0.186416	0.0959083	-1.94369	0.0519326	0.434285	HNRNPC	14
ENSG00000092200	19.7583	0.156428	0.179596	0.870996	0.383757	0.783111	RPGRIP1	14
ENSG00000092201	10057.7	-0.0896448	0.0762222	-1.1761	0.239556	0.687703	SUPT16H	14
ENSG00000092203	2236.55	-0.0459733	0.040442	-1.13677	0.255634	0.697564	TOX4	14
ENSG00000092208	698.712	-0.265783	0.126591	-2.09955	0.0357687	0.380552	GEMIN2	14
ENSG00000092295	22.5162	0.0637648	0.157655	0.404459	0.685876	0.914801	TGM1	14
ENSG00000092330	678.266	0.00132996	0.0526734	0.0252491	0.979856	0.99585	TINF2	14
ENSG00000092377	63.1766	0.215171	0.206259	1.04321	0.296851	0.725262	TBL1Y	Y
ENSG00000092421	5095.09	0.244032	0.210584	1.15883	0.246525	0.693566	SEMA6A	5
ENSG00000092439	1045.13	0.0381897	0.0727644	0.52484	0.599694	0.884706	TRPM7	15
ENSG00000092445	2596.39	0.0598275	0.0689062	0.868246	0.38526	0.784285	TYRO3	15
ENSG00000092470	947.111	-0.176259	0.130524	-1.3504	0.176888	0.629538	WDR76	15
ENSG00000092529	25.8433	0.258643	0.165333	1.56438	0.117728	0.551332	CAPN3	15
ENSG00000092531	1242.68	-0.252765	0.121902	-2.07351	0.0381245	0.388552	SNAP23	15
ENSG00000092607	27.1573	-0.386739	0.461047	-0.838827	0.401566	0.795029	TBX15	1
ENSG00000092621	9116.02	-0.0367148	0.0989397	-0.371082	0.710576	0.920496	PHGDH	1
ENSG00000092758	1840.33	0.310071	0.425023	0.72954	0.465671	0.824207	COL9A3	20
ENSG00000092820	6440.01	0.121843	0.0995397	1.22406	0.220928	0.672023	EZR	6
ENSG00000092841	21419.1	-0.140604	0.166676	-0.843576	0.398907	0.793957	MYL6	12
ENSG00000092847	2955.38	-0.00341416	0.0688851	-0.0495632	0.96047	0.990925	AGO1	1
ENSG00000092850	520.151	0.28567	0.122228	2.33719	0.0194292	0.3095	TEKT2	1
ENSG00000092853	2792.16	-0.105517	0.107833	-0.978528	0.327813	0.749422	CLSPN	1
ENSG00000092871	628.091	0.110604	0.0836613	1.32205	0.186152	0.641627	RFFL	17
ENSG00000092929	40.2156	-0.0283116	0.127511	-0.222033	0.824288	0.954424	UNC13D	17
ENSG00000092931	533.656	-0.0394119	0.0673558	-0.58513	0.55846	0.867847	MFSD11	17
ENSG00000092964	9331.16	0.0109725	0.11402	0.0962331	0.923335	0.982652	DPYSL2	8
ENSG00000092969	1222.63	0.301534	0.571231	0.527867	0.597592	0.883721	TGFB2	1
ENSG00000092978	682.85	0.0565484	0.0525075	1.07696	0.281499	0.716825	GPATCH2	1
ENSG00000093000	4515.47	-0.123923	0.0657309	-1.8853	0.0593888	0.452393	NUP50	22
ENSG00000093009	1573.91	-0.105058	0.075256	-1.39601	0.162711	0.614848	CDC45	22
ENSG00000093010	867.298	0.658847	0.262629	2.50866	0.012119	0.261692	COMT	22
ENSG00000093072	460.525	0.060687	0.144894	0.418838	0.675335	0.911767	ADA2	22
ENSG00000093134	10.6874	0.107543	0.226438	0.474934	0.634834	0.895777	VNN3P	6
ENSG00000093144	2342.11	-0.134431	0.0750611	-1.79096	0.0733002	0.477328	ECHDC1	6
ENSG00000093167	1335.83	0.082648	0.048379	1.70834	0.0875726	0.507279	LRRFIP2	3
ENSG00000093183	1828.52	0.051317	0.0333171	1.54026	0.123497	0.559506	SEC22C	3
ENSG00000093217	175.134	-0.096034	0.103148	-0.931032	0.351837	0.764635	XYLB	3
ENSG00000094631	3569.08	0.0531841	0.0694007	0.766334	0.443478	0.816023	HDAC6	X
ENSG00000094661	40.2084	0.368387	0.135839	2.71194	0.00668916	0.214568	OR1I1	19
ENSG00000094755	89.1702	0.0568239	0.118991	0.477549	0.632971	0.894949	GABRP	5
ENSG00000094804	2486.91	-0.18647	0.107884	-1.72844	0.0839095	0.499387	CDC6	17
ENSG00000094841	422.858	-0.0540717	0.0917339	-0.589441	0.555565	0.866807	UPRT	X
ENSG00000094880	1603.78	-0.0684593	0.0644334	-1.06248	0.288017	0.722763	CDC23	5
ENSG00000094914	2340.47	-0.0585327	0.0610531	-0.958718	0.337701	0.755073	AAAS	12
ENSG00000094916	12404.1	0.0802476	0.0722276	1.11104	0.266552	0.705411	CBX5	12
ENSG00000094975	2121.28	0.0330428	0.0843127	0.391908	0.695126	0.916469	SUCO	1
ENSG00000095002	3940.42	-0.0661838	0.0703865	-0.94029	0.347069	0.761449	MSH2	2
ENSG00000095015	757.311	0.0296476	0.137009	0.216391	0.828683	0.956172	MAP3K1	5
ENSG00000095059	1872.94	0.0735147	0.064566	1.1386	0.254871	0.697564	DHPS	19
ENSG00000095066	598.625	0.000540963	0.126585	0.00427352	0.99659	0.998977	HOOK2	19
ENSG00000095110	7.54949	-0.317428	0.308894	-1.02763	0.304125	0.731548	NXPE1	11
ENSG00000095139	4285.56	-0.103631	0.0794161	-1.30492	0.191922	0.646777	ARCN1	11
ENSG00000095203	234.89	0.0350784	0.216374	0.162119	0.871212	0.969486	EPB41L4B	9
ENSG00000095209	822.082	-0.0987819	0.212849	-0.464094	0.642581	0.899075	TMEM38B	9
ENSG00000095261	708.163	-0.515937	0.209483	-2.46291	0.0137814	0.269643	PSMD5	9
ENSG00000095303	95.2721	0.0578189	0.288834	0.20018	0.84134	0.960019	PTGS1	9
ENSG00000095319	3438.26	-0.0673563	0.0930107	-0.724178	0.468956	0.82641	NUP188	9
ENSG00000095321	1154.13	0.125551	0.0828275	1.51581	0.129566	0.570811	CRAT	9
ENSG00000095370	335.616	0.0979779	0.223479	0.43842	0.661082	0.905828	SH2D3C	9
ENSG00000095380	816.168	-0.0132761	0.109759	-0.120957	0.903725	0.977662	NANS	9
ENSG00000095383	100.651	0.224412	0.252177	0.889896	0.373522	0.777671	TBC1D2	9
ENSG00000095397	583.015	0.230228	0.120804	1.90579	0.0566778	0.444082	WHRN	9
ENSG00000095464	14.3272	0.0973388	0.221591	0.439273	0.660464	0.905504	PDE6C	10
ENSG00000095485	992.428	-0.165898	0.108265	-1.53234	0.12544	0.563212	CWF19L1	10
ENSG00000095539	511.995	0.156978	0.144009	1.09006	0.275688	0.711271	SEMA4G	10
ENSG00000095564	1952.63	0.014455	0.105281	0.1373	0.890794	0.974765	BTAF1	10
ENSG00000095574	412.856	0.00193123	0.08359	0.0231036	0.981568	0.99598	IKZF5	10
ENSG00000095585	25.7689	0.39698	0.184477	2.15192	0.0314037	0.369376	BLNK	10
ENSG00000095587	465.442	0.123189	0.33679	0.365774	0.714534	0.921628	TLL2	10
ENSG00000095596	635.011	-0.653794	0.62794	-1.04117	0.297795	0.725771	CYP26A1	10
ENSG00000095627	20.6041	0.22386	0.170352	1.3141	0.188812	0.644465	TDRD1	10
ENSG00000095637	520.956	-0.0153494	0.139005	-0.110423	0.912074	0.980042	SORBS1	10
ENSG00000095713	36.0569	-0.0305176	0.188816	-0.161626	0.8716	0.969657	CRTAC1	10
ENSG00000095739	1249.91	0.762189	0.464548	1.64071	0.100857	0.52728	BAMBI	10
ENSG00000095752	42.6864	-0.284404	0.328668	-0.865322	0.386862	0.785296	IL11	19
ENSG00000095777	226.358	0.110946	0.142731	0.777308	0.436977	0.812727	MYO3A	10
ENSG00000095787	4333.57	-0.0342131	0.0411268	-0.831894	0.405469	0.796987	WAC	10
ENSG00000095794	784.913	-0.00111874	0.0894453	-0.0125075	0.990021	0.997331	CREM	10
ENSG00000095906	2680.16	-0.0539883	0.101749	-0.530602	0.595694	0.88324	NUBP2	16
ENSG00000095951	711.736	0.139906	0.20832	0.671591	0.501844	0.839749	HIVEP1	6
ENSG00000096060	2015.87	-0.285813	0.184431	-1.5497	0.121214	0.556033	FKBP5	6
ENSG00000096063	2846.84	-0.107134	0.0771126	-1.38932	0.164735	0.61744	SRPK1	6
ENSG00000096070	2330.81	0.0113258	0.0837547	0.135226	0.892433	0.975388	BRPF3	6
ENSG00000096080	1054.39	-0.0957524	0.0894009	-1.07104	0.284149	0.719053	MRPS18A	6
ENSG00000096092	796.948	0.0351194	0.136838	0.25665	0.797449	0.947066	TMEM14A	6
ENSG00000096093	1938.73	0.195985	0.0834488	2.34856	0.018846	0.306611	EFHC1	6
ENSG00000096384	48933.5	-0.0579886	0.0750483	-0.772684	0.439709	0.814794	HSP90AB1	6
ENSG00000096395	6.08086	-0.274657	0.605629	-0.453507	0.650184	0.901522	MLN	6
ENSG00000096401	3128.55	-0.0680385	0.0439965	-1.54645	0.121995	0.557032	CDC5L	6
ENSG00000096433	691.054	-0.165924	0.244569	-0.678432	0.497498	0.838888	ITPR3	6
ENSG00000096654	425.18	-0.049643	0.0763262	-0.650406	0.51543	0.845962	ZNF184	6
ENSG00000096696	906.088	-0.222927	0.347642	-0.641256	0.521357	0.848975	DSP	6
ENSG00000096717	1183.11	-0.0799497	0.057078	-1.40071	0.161301	0.612667	SIRT1	10
ENSG00000096746	12318.9	0.0257676	0.0524464	0.491314	0.623205	0.89196	HNRNPH3	10
ENSG00000096872	690.619	0.0249801	0.0610191	0.409381	0.68226	0.913608	IFT74	9
ENSG00000096968	277.856	-0.11103	0.134881	-0.82317	0.410411	0.799951	JAK2	9
ENSG00000096996	7.97885	0.0563231	0.228002	0.247029	0.804886	0.949391	IL12RB1	19
ENSG00000097007	4508.59	-0.0593754	0.0614085	-0.966891	0.333598	0.752636	ABL1	9
ENSG00000097021	3822.86	-0.123573	0.102832	-1.2017	0.22948	0.679123	ACOT7	1
ENSG00000097033	2107.9	0.0554921	0.067208	0.825677	0.408987	0.798442	SH3GLB1	1
ENSG00000097046	2151.69	-0.174345	0.136511	-1.27715	0.201551	0.656526	CDC7	1
ENSG00000097096	182.869	-0.130144	0.204587	-0.63613	0.524692	0.850654	SYDE2	1
ENSG00000099139	921.402	-0.745879	0.426945	-1.74701	0.080635	0.493311	PCSK5	9
ENSG00000099194	28496.8	-0.279137	0.131148	-2.12842	0.0333026	0.37433	SCD	10
ENSG00000099203	920.367	-0.0283126	0.114411	-0.247463	0.80455	0.949179	TMED1	19
ENSG00000099204	4012.39	-0.0633558	0.215434	-0.294085	0.768693	0.937413	ABLIM1	10
ENSG00000099219	417.47	-0.000697794	0.0933777	-0.00747282	0.994038	0.998075	ERMP1	9
ENSG00000099246	2017.05	-0.0374502	0.0817393	-0.458166	0.646833	0.900416	RAB18	10
ENSG00000099250	3028.3	0.209714	0.20891	1.00385	0.31545	0.74043	NRP1	10
ENSG00000099251	2.82901	0.953308	1.10429	0.863276	0.387986	0.785583	HSD17B7P2	10
ENSG00000099256	1128.79	-0.114704	0.0971445	-1.18075	0.237701	0.686486	PRTFDC1	10
ENSG00000099260	70.0358	-0.239579	0.287019	-0.834716	0.403878	0.796453	PALMD	1
ENSG00000099282	646.901	-0.204235	0.261901	-0.77982	0.435497	0.811963	TSPAN15	10
ENSG00000099284	8380.88	0.0233698	0.0988098	0.236513	0.813035	0.951243	MACROH2A2	10
ENSG00000099290	1382.96	0.0197439	0.0869218	0.227146	0.82031	0.953282	WASHC2A	10
ENSG00000099308	454.571	0.0450454	0.0838628	0.537132	0.591177	0.881397	MAST3	19
ENSG00000099326	1190.1	0.083552	0.0965223	0.865624	0.386696	0.785296	MZF1	19
ENSG00000099330	115.948	-0.196978	0.13049	-1.50952	0.131165	0.571868	OCEL1	19
ENSG00000099331	4683.86	-0.135036	0.0870679	-1.55093	0.120919	0.5558	MYO9B	19
ENSG00000099337	79.7199	-0.149053	0.120396	-1.23802	0.21571	0.667522	KCNK6	19
ENSG00000099338	69.7447	0.314774	0.148382	2.12137	0.0338906	0.374999	CATSPERG	19
ENSG00000099341	4456.1	-0.0669471	0.078695	-0.850715	0.394928	0.790607	PSMD8	19
ENSG00000099364	3658.25	0.021832	0.0727946	0.299913	0.764244	0.936485	FBXL19	16
ENSG00000099365	322.305	0.582254	0.171808	3.38899	0.000701512	0.0771295	STX1B	16
ENSG00000099377	122.469	-0.024543	0.102987	-0.238313	0.811638	0.951181	HSD3B7	16
ENSG00000099381	1956.84	0.00647206	0.0715877	0.0904074	0.927963	0.983467	SETD1A	16
ENSG00000099385	1958.6	-0.0425577	0.126539	-0.336321	0.736629	0.925364	BCL7C	16
ENSG00000099617	1070.41	0.0776937	0.13628	0.570105	0.568607	0.871412	EFNA2	19
ENSG00000099622	13475.5	0.0662079	0.0926542	0.71457	0.474875	0.829541	CIRBP	19
ENSG00000099624	1845.7	-0.0551104	0.128828	-0.427782	0.66881	0.908682	ATP5F1D	19
ENSG00000099625	1068.04	0.0186595	0.133981	0.13927	0.889237	0.97429	CBARP	19
ENSG00000099715	15.9567	-0.189944	0.25182	-0.754287	0.450677	0.818312	PCDH11Y	Y
ENSG00000099725	260.935	-0.411071	0.166402	-2.47035	0.0134982	0.268969	PRKY	Y
ENSG00000099769	6.46323	-0.129764	0.326879	-0.396978	0.691384	0.915529	IGFALS	16
ENSG00000099783	23228.1	-0.0631556	0.0731238	-0.863681	0.387763	0.785533	HNRNPM	19
ENSG00000099785	451.418	-0.0395845	0.111658	-0.354517	0.722952	0.922109	MARCHF2	19
ENSG00000099795	1949.92	0.0508776	0.119048	0.427371	0.669109	0.908823	NDUFB7	19
ENSG00000099797	3904.14	0.0408544	0.0747553	0.546509	0.584716	0.878955	TECR	19
ENSG00000099800	2710.42	-0.0393157	0.116576	-0.337255	0.735925	0.924917	TIMM13	19
ENSG00000099804	3424.49	-0.0279769	0.0881699	-0.317307	0.751011	0.932051	CDC34	19
ENSG00000099810	1660.14	-0.0807622	0.0774256	-1.0431	0.296904	0.725262	MTAP	9
ENSG00000099812	5.20271	0.142283	0.365629	0.389147	0.697168	0.916995	MISP	19
ENSG00000099814	1468.8	0.127782	0.154578	0.826648	0.408436	0.798087	CEP170B	14
ENSG00000099817	7135.77	-0.0932823	0.0721776	-1.2924	0.196219	0.650751	POLR2E	19
ENSG00000099821	2002.3	-0.0494498	0.0646988	-0.764308	0.444683	0.816304	POLRMT	19
ENSG00000099822	76.4575	0.307318	0.15951	1.92664	0.0540249	0.439786	HCN2	19
ENSG00000099840	111.918	0.196591	0.15782	1.24566	0.212888	0.664251	IZUMO4	19
ENSG00000099849	306.499	0.156917	0.13237	1.18545	0.235841	0.683745	RASSF7	11
ENSG00000099860	378.142	0.436391	0.464167	0.940158	0.347136	0.761449	GADD45B	19
ENSG00000099864	3446.71	0.0717002	0.115443	0.621088	0.534542	0.856297	PALM	19
ENSG00000099866	34.8493	-0.00323583	0.158909	-0.0203628	0.983754	0.996302	MADCAM1	19
ENSG00000099875	2607.7	-0.0267285	0.0884806	-0.302083	0.762589	0.93587	MKNK2	19
ENSG00000099889	3344.09	-0.0618034	0.116648	-0.529827	0.596232	0.88324	ARVCF	22
ENSG00000099899	1193.61	0.0057481	0.0562848	0.102125	0.918657	0.9809	TRMT2A	22
ENSG00000099901	9210.56	-0.157942	0.100342	-1.57403	0.11548	0.548171	RANBP1	22
ENSG00000099904	1733.28	0.00905748	0.0670147	0.135157	0.892488	0.975389	ZDHHC8	22
ENSG00000099910	1233.78	0.143529	0.058829	2.43976	0.0146968	0.275718	KLHL22	22
ENSG00000099917	2097.69	0.0120114	0.069209	0.173553	0.862217	0.967197	MED15	22
ENSG00000099940	946.092	-0.0890001	0.0447478	-1.98893	0.0467093	0.419067	SNAP29	22
ENSG00000099942	3453.67	0.00348832	0.0786709	0.0443407	0.964633	0.991422	CRKL	22
ENSG00000099949	2211.63	0.0519364	0.078261	0.66363	0.506927	0.842797	LZTR1	22
ENSG00000099953	64.2958	0.243349	0.436708	0.557236	0.577366	0.875052	MMP11	22
ENSG00000099954	1540.07	0.119689	0.127093	0.941742	0.346325	0.761186	CECR2	22
ENSG00000099956	987.827	-0.241606	0.162815	-1.48393	0.137829	0.582672	SMARCB1	22
ENSG00000099957	44.2315	0.167928	0.223879	0.750085	0.453204	0.819624	P2RX6	22
ENSG00000099958	170.855	0.120508	0.111256	1.08315	0.278741	0.71409	DERL3	22
ENSG00000099960	3.47652	0.488403	0.623038	0.783906	0.433095	0.810621	SLC7A4	22
ENSG00000099968	1333.56	0.0428901	0.0461201	0.929966	0.352389	0.765037	BCL2L13	22
ENSG00000099974	5.23862	0.88315	1.39282	0.634075	0.526032	0.851263	DDTL	22
ENSG00000099977	975.337	0.0199392	0.074492	0.267669	0.788954	0.945034	DDT	22
ENSG00000099984	2.46029	1.47388	0.788851	1.86839	0.0617075	0.45642	GSTT2	22
ENSG00000099991	3429.72	0.0104474	0.0760351	0.137403	0.890713	0.974765	CABIN1	22
ENSG00000099992	364.113	-0.0613494	0.103048	-0.595349	0.55161	0.865006	TBC1D10A	22
ENSG00000099994	61.5624	0.113018	0.225839	0.500438	0.616766	0.88999	SUSD2	22
ENSG00000099995	5762.26	-0.0258377	0.0747641	-0.34559	0.729651	0.922872	SF3A1	22
ENSG00000099998	43.0345	-0.871528	0.28146	-3.09646	0.0019585	0.128084	GGT5	22
ENSG00000099999	733.234	0.0892732	0.100451	0.888722	0.374153	0.777671	RNF215	22
ENSG00000100003	342.791	0.348516	0.257465	1.35365	0.175849	0.628882	SEC14L2	22
ENSG00000100012	7.148	0.23362	0.267713	0.872651	0.382853	0.782319	SEC14L3	22
ENSG00000100014	3518.79	0.00393451	0.0636132	0.0618506	0.950682	0.988204	SPECC1L	22
ENSG00000100023	1616.91	0.00893055	0.0441512	0.202272	0.839704	0.959425	PPIL2	22
ENSG00000100024	11.4359	0.357653	0.298752	1.19716	0.231246	0.680663	UPB1	22
ENSG00000100027	1134.71	0.215927	0.153704	1.40483	0.160072	0.610969	YPEL1	22
ENSG00000100028	4278.52	-0.0231787	0.0621491	-0.372953	0.709183	0.92008	SNRPD3	22
ENSG00000100029	3406.48	-0.107097	0.0897983	-1.19264	0.23301	0.68215	PES1	22
ENSG00000100030	3495.29	0.00795532	0.0574887	0.138381	0.88994	0.974465	MAPK1	22
ENSG00000100031	42.8687	0.351568	0.182961	1.92155	0.0546626	0.440142	GGT1	22
ENSG00000100033	141.973	0.43293	0.1814	2.3866	0.0170048	0.294875	PRODH	22
ENSG00000100034	1387.53	0.00635747	0.0885502	0.0717951	0.942765	0.98669	PPM1F	22
ENSG00000100036	149.674	0.165501	0.0773707	2.13907	0.03243	0.37219	SLC35E4	22
ENSG00000100038	1167.68	-0.00712832	0.0596931	-0.119416	0.904946	0.977917	TOP3B	22
ENSG00000100055	8.10244	0.0815599	0.357381	0.228216	0.819479	0.953153	CYTH4	22
ENSG00000100056	948.943	0.0387509	0.0434135	0.8926	0.372071	0.776915	ESS2	22
ENSG00000100058	191.785	0.319288	0.173779	1.83732	0.0661622	0.465656	CRYBB2P1	22
ENSG00000100060	214.048	0.602457	0.329259	1.82973	0.0672899	0.466425	MFNG	22
ENSG00000100065	274.544	-0.272615	0.203305	-1.34092	0.179947	0.634688	CARD10	22
ENSG00000100068	54.8831	0.117592	0.15347	0.766217	0.443547	0.816036	LRP5L	22
ENSG00000100075	4368.01	-0.0911835	0.0764325	-1.19299	0.232872	0.68211	SLC25A1	22
ENSG00000100077	625.936	-0.0339846	0.153096	-0.221983	0.824327	0.954424	GRK3	22
ENSG00000100078	473.175	-0.274367	0.193927	-1.4148	0.157129	0.607289	PLA2G3	22
ENSG00000100079	4.33807	0.312774	0.375098	0.833846	0.404368	0.796596	LGALS2	22
ENSG00000100083	1800.04	-0.0191392	0.0518668	-0.369006	0.712123	0.920536	GGA1	22
ENSG00000100084	2435.4	0.0220003	0.066919	0.32876	0.742337	0.927794	HIRA	22
ENSG00000100092	394.622	-0.288342	0.139589	-2.06565	0.0388614	0.39173	SH3BP1	22
ENSG00000100095	564.126	0.501849	0.351992	1.42574	0.153943	0.604155	SEZ6L	22
ENSG00000100097	1906.95	-0.659282	0.373795	-1.76375	0.0777735	0.486348	LGALS1	22
ENSG00000100099	1929.04	-0.0144525	0.0389664	-0.370896	0.710715	0.920496	HPS4	22
ENSG00000100100	103.125	0.117161	0.155597	0.75298	0.451462	0.818696	PIK3IP1	22
ENSG00000100104	898.188	0.00675059	0.0489388	0.137939	0.890288	0.974595	SRRD	22
ENSG00000100105	4064.59	-0.0734689	0.081402	-0.902544	0.366768	0.773066	PATZ1	22
ENSG00000100106	2880.78	-0.0312229	0.0684928	-0.455856	0.648493	0.90072	TRIOBP	22
ENSG00000100109	1155.81	-0.0634181	0.0496778	-1.27659	0.201747	0.656931	TFIP11	22
ENSG00000100116	685.671	-0.0681602	0.103884	-0.656115	0.51175	0.844575	GCAT	22
ENSG00000100121	8.65243	0.268434	0.325475	0.824748	0.409515	0.799251	GGTLC2	22
ENSG00000100122	5.95933	-0.849074	0.425933	-1.99344	0.0462128	0.418475	CRYBB1	22
ENSG00000100124	956.207	-0.0494849	0.066823	-0.740537	0.458974	0.822029	ANKRD54	22
ENSG00000100129	8785.02	0.0328645	0.0676372	0.485894	0.627043	0.892298	EIF3L	22
ENSG00000100138	2869.15	-0.0319357	0.0673942	-0.473865	0.635596	0.896306	SNU13	22
ENSG00000100139	1525.02	-0.00100748	0.0866459	-0.0116276	0.990723	0.997335	MICALL1	22
ENSG00000100142	1688.61	0.0144862	0.108749	0.133207	0.89403	0.975787	POLR2F	22
ENSG00000100146	22.6749	-0.159514	0.379355	-0.420486	0.67413	0.911427	SOX10	22
ENSG00000100147	646.626	0.00750754	0.0576595	0.130205	0.896405	0.976107	CCDC134	22
ENSG00000100150	602.393	-0.0300513	0.0750357	-0.400494	0.688793	0.915181	DEPDC5	22
ENSG00000100151	877.274	0.158389	0.0909589	1.74133	0.0816261	0.493991	PICK1	22
ENSG00000100154	2473.86	0.0741398	0.0833364	0.889645	0.373656	0.777671	TTC28	22
ENSG00000100156	33.902	0.207061	0.218741	0.946604	0.343841	0.759179	SLC16A8	22
ENSG00000100162	1123.58	0.0656406	0.0838229	0.783086	0.433577	0.810621	CENPM	22
ENSG00000100167	3796.82	0.322357	0.216287	1.49041	0.136116	0.580297	SEPTIN3	22
ENSG00000100170	5.2133	0.571185	0.33492	1.70544	0.0881129	0.508183	SLC5A1	22
ENSG00000100191	11.8429	-1.11777	0.42846	-2.60882	0.00908548	0.240324	SLC5A4	22
ENSG00000100196	133.305	-0.119345	0.207422	-0.575375	0.565037	0.870806	KDELR3	22
ENSG00000100197	31.7421	0.0196641	0.613199	0.032068	0.974418	0.994592	CYP2D6	22
ENSG00000100201	24322.9	0.0957452	0.0813512	1.17694	0.239221	0.687703	DDX17	22
ENSG00000100206	109.147	-0.377622	0.196146	-1.92521	0.0542033	0.439786	DMC1	22
ENSG00000100207	710.926	-0.146395	0.314951	-0.464817	0.642062	0.898904	TCF20	22
ENSG00000100209	346.108	-0.113946	0.0985743	-1.15594	0.247705	0.694657	HSCB	22
ENSG00000100211	1254.18	0.0748588	0.0885508	0.845376	0.397901	0.792973	CBY1	22
ENSG00000100216	2895.11	-0.10819	0.0938154	-1.15323	0.248818	0.695233	TOMM22	22
ENSG00000100218	41.1929	0.274867	0.174008	1.57962	0.114194	0.545963	RSPH14	22
ENSG00000100219	2429.56	-0.0456661	0.08518	-0.536112	0.591881	0.882014	XBP1	22
ENSG00000100220	3177.93	-0.076339	0.0571378	-1.33605	0.181532	0.635989	RTCB	22
ENSG00000100221	1701.46	-0.0561023	0.0493613	-1.13656	0.25572	0.697564	JOSD1	22
ENSG00000100225	2106.11	0.0232677	0.0478897	0.48586	0.627067	0.892298	FBXO7	22
ENSG00000100226	2597.86	0.0550641	0.0505087	1.09019	0.275629	0.711271	GTPBP1	22
ENSG00000100227	5037.39	-0.0169605	0.0536359	-0.316216	0.751838	0.932477	POLDIP3	22
ENSG00000100228	789.962	0.274429	0.130895	2.09656	0.0360325	0.380943	RAB36	22
ENSG00000100234	1152.73	-0.478542	0.324839	-1.47317	0.140705	0.586852	TIMP3	22
ENSG00000100239	2207.19	0.133121	0.0611833	2.17577	0.0295724	0.361662	PPP6R2	22
ENSG00000100241	6058.71	0.0528221	0.0673999	0.783711	0.43321	0.810621	SBF1	22
ENSG00000100242	2231.4	0.0507559	0.0643761	0.788428	0.430447	0.809871	SUN2	22
ENSG00000100243	4598.64	-0.0158927	0.0723036	-0.219805	0.826023	0.954936	CYB5R3	22
ENSG00000100246	791.791	0.140859	0.0874648	1.61046	0.107298	0.535899	DNAL4	22
ENSG00000100249	3.1121	0.0153954	0.678863	0.0226782	0.981907	0.99598	C22orf31	22
ENSG00000100258	2770.25	-0.00310866	0.0791644	-0.0392684	0.968676	0.992809	LMF2	22
ENSG00000100263	1339.22	0.0493797	0.0835673	0.590897	0.554589	0.866546	RHBDD3	22
ENSG00000100266	2293.24	-0.0718623	0.063698	-1.12817	0.259248	0.700603	PACSIN2	22
ENSG00000100271	772.93	0.087618	0.0911475	0.961277	0.336413	0.754043	TTLL1	22
ENSG00000100276	15.3919	-0.100991	0.272181	-0.371044	0.710605	0.920496	RASL10A	22
ENSG00000100280	3426.01	0.24102	0.102909	2.34206	0.0191774	0.307666	AP1B1	22
ENSG00000100281	2060.22	-0.0121109	0.0563048	-0.215094	0.829694	0.956663	HMGXB4	22
ENSG00000100284	802.713	-0.00964131	0.0732423	-0.131636	0.895272	0.97586	TOM1	22
ENSG00000100285	196.079	-0.414484	0.192954	-2.1481	0.0317055	0.369657	NEFH	22
ENSG00000100288	1283.86	0.123586	0.06852	1.80365	0.0712864	0.475564	CHKB	22
ENSG00000100290	9.62623	-0.156662	0.223355	-0.701404	0.483051	0.833004	BIK	22
ENSG00000100292	153.433	0.0202046	0.318405	0.0634558	0.949404	0.987861	HMOX1	22
ENSG00000100294	840.692	-0.0084308	0.0552559	-0.152577	0.878732	0.971038	MCAT	22
ENSG00000100296	1411.1	-0.0483718	0.0457332	-1.05769	0.290195	0.722798	THOC5	22
ENSG00000100297	5731.66	-0.176966	0.0911623	-1.94122	0.0522316	0.435462	MCM5	22
ENSG00000100299	892.33	-0.0729745	0.138627	-0.52641	0.598604	0.883919	ARSA	22
ENSG00000100300	307.204	-0.0880538	0.244794	-0.359705	0.719068	0.922109	TSPO	22
ENSG00000100302	21.6914	-0.0666473	0.204859	-0.325332	0.74493	0.929033	RASD2	22
ENSG00000100304	2381.9	-0.0929763	0.0654747	-1.42003	0.155598	0.605776	TTLL12	22
ENSG00000100307	146.454	0.13618	0.144095	0.945069	0.344623	0.760109	CBX7	22
ENSG00000100311	215.435	-0.732089	0.378058	-1.93645	0.0528128	0.436767	PDGFB	22
ENSG00000100314	160.855	-0.0382167	0.336196	-0.113674	0.909496	0.979189	CABP7	22
ENSG00000100316	44777.5	0.0133692	0.0677125	0.19744	0.843483	0.961381	RPL3	22
ENSG00000100319	503.113	0.0759492	0.0977679	0.776832	0.437258	0.812751	ZMAT5	22
ENSG00000100320	5492.25	0.219827	0.0844797	2.60213	0.00926473	0.24087	RBFOX2	22
ENSG00000100321	1114.1	0.0288603	0.0761454	0.379016	0.704676	0.919373	SYNGR1	22
ENSG00000100324	1315.09	-0.0707664	0.0933771	-0.757856	0.448537	0.8178	TAB1	22
ENSG00000100325	1358.17	-0.0328246	0.0651206	-0.504059	0.61422	0.889202	ASCC2	22
ENSG00000100330	1649.3	0.127457	0.0716995	1.77765	0.0754612	0.482011	MTMR3	22
ENSG00000100335	2332.27	-0.0555458	0.0530088	-1.04786	0.294704	0.725262	MIEF1	22
ENSG00000100336	164.887	-0.506451	0.264934	-1.91161	0.0559257	0.443343	APOL4	22
ENSG00000100341	7.05352	0.0476892	0.283669	0.168116	0.866492	0.968645	PNPLA5	22
ENSG00000100342	11.7266	0.119326	0.233172	0.511752	0.608825	0.887864	APOL1	22
ENSG00000100344	469.713	-0.244794	0.138427	-1.7684	0.0769944	0.485027	PNPLA3	22
ENSG00000100345	21445.5	0.162888	0.249958	0.651662	0.514619	0.845804	MYH9	22
ENSG00000100346	16.4478	0.48854	0.190112	2.56975	0.0101771	0.250307	CACNA1I	22
ENSG00000100347	2005.93	-0.117362	0.0508699	-2.3071	0.0210492	0.319675	SAMM50	22
ENSG00000100348	1954.01	-0.00551742	0.077368	-0.071314	0.943148	0.986707	TXN2	22
ENSG00000100350	1459.93	-0.027729	0.077623	-0.357227	0.720922	0.922109	FOXRED2	22
ENSG00000100353	4570.93	-0.0107512	0.0682877	-0.157439	0.874899	0.970124	EIF3D	22
ENSG00000100354	1396.6	0.0468584	0.0745788	0.628308	0.529802	0.854109	TNRC6B	22
ENSG00000100359	2166.47	0.133575	0.0681933	1.95877	0.0501396	0.429415	SGSM3	22
ENSG00000100360	1867.68	0.126585	0.0646692	1.95743	0.050297	0.429552	IFT27	22
ENSG00000100362	11.886	0.239954	0.483307	0.496485	0.619552	0.890414	PVALB	22
ENSG00000100364	2231.7	0.0750384	0.0685883	1.09404	0.273937	0.710326	KIAA0930	22
ENSG00000100372	980.191	0.0402372	0.108802	0.36982	0.711516	0.920496	SLC25A17	22
ENSG00000100376	746.365	0.0277128	0.113152	0.244916	0.806522	0.949907	FAM118A	22
ENSG00000100379	2257.82	0.0346773	0.0582951	0.594858	0.551938	0.865371	KCTD17	22
ENSG00000100380	10656.5	-0.037234	0.0630074	-0.590947	0.554556	0.866546	ST13	22
ENSG00000100385	15.4854	-0.263467	0.272956	-0.965238	0.334426	0.753188	IL2RB	22
ENSG00000100387	3107.76	-0.124691	0.128025	-0.973954	0.33008	0.75047	RBX1	22
ENSG00000100393	3450.25	0.0226173	0.106306	0.212757	0.831517	0.957178	EP300	22
ENSG00000100395	1412.05	0.0243736	0.0466104	0.522922	0.601028	0.885082	L3MBTL2	22
ENSG00000100399	18.8409	0.0171584	0.229706	0.0746972	0.940456	0.986417	CHADL	22
ENSG00000100401	6065.01	0.0120329	0.057556	0.209065	0.834398	0.957975	RANGAP1	22
ENSG00000100403	5121.52	0.00454511	0.0647571	0.070187	0.944045	0.986707	ZC3H7B	22
ENSG00000100410	1621.18	-0.106504	0.0893509	-1.19197	0.233273	0.682299	PHF5A	22
ENSG00000100412	3202.01	0.0155836	0.0455186	0.342357	0.732083	0.923218	ACO2	22
ENSG00000100413	2006.97	-0.027714	0.0796769	-0.347829	0.727968	0.922872	POLR3H	22
ENSG00000100416	1601.5	0.0225045	0.0494025	0.455534	0.648725	0.90072	TRMU	22
ENSG00000100417	818.025	0.0127506	0.11455	0.11131	0.911371	0.979952	PMM1	22
ENSG00000100418	963.202	0.0274382	0.0541696	0.506524	0.612489	0.888743	DESI1	22
ENSG00000100422	4592.09	-0.026831	0.0701349	-0.382562	0.702045	0.918306	CERK	22
ENSG00000100425	2602.77	0.0848495	0.0550835	1.54038	0.123468	0.559506	BRD1	22
ENSG00000100426	2251.26	-0.043006	0.0810215	-0.530797	0.595559	0.88324	ZBED4	22
ENSG00000100427	669.94	-0.105312	0.491782	-0.214143	0.830436	0.956835	MLC1	22
ENSG00000100429	613.612	0.0441531	0.0817221	0.540284	0.589002	0.880566	HDAC10	22
ENSG00000100433	704.177	0.193094	0.294138	0.656472	0.511521	0.844502	KCNK10	14
ENSG00000100439	740.026	0.0882701	0.12278	0.718929	0.472184	0.828442	ABHD4	14
ENSG00000100441	2003.31	-0.109032	0.0717961	-1.51863	0.128855	0.569718	KHNYN	14
ENSG00000100442	6027.62	-0.0974587	0.0925436	-1.05311	0.29229	0.72424	FKBP3	14
ENSG00000100445	1527.96	0.129875	0.0700413	1.85426	0.0637014	0.463278	SDR39U1	14
ENSG00000100461	2457.87	0.0498246	0.0472096	1.05539	0.291246	0.723943	RBM23	14
ENSG00000100462	4170.31	-0.109788	0.0630315	-1.74179	0.0815454	0.493991	PRMT5	14
ENSG00000100473	395.201	0.0396106	0.205769	0.1925	0.84735	0.961821	COCH	14
ENSG00000100478	355.205	-0.00791749	0.0802575	-0.0986511	0.921415	0.982074	AP4S1	14
ENSG00000100479	559.036	-0.138547	0.121032	-1.14472	0.252326	0.697124	POLE2	14
ENSG00000100483	348.654	0.0323073	0.0626268	0.51587	0.605945	0.887159	VCPKMT	14
ENSG00000100485	942.374	-0.002358	0.0752228	-0.0313469	0.974993	0.994919	SOS2	14
ENSG00000100490	220.14	0.146321	0.0883498	1.65616	0.0976895	0.524416	CDKL1	14
ENSG00000100503	2684.8	-0.108164	0.143236	-0.755146	0.450161	0.818312	NIN	14
ENSG00000100504	847.184	-0.0501223	0.171399	-0.292431	0.769957	0.937921	PYGL	14
ENSG00000100505	305.384	0.687327	0.254064	2.70533	0.00682375	0.216643	TRIM9	14
ENSG00000100519	2444.88	-0.0513293	0.056986	-0.900736	0.367729	0.773262	PSMC6	14
ENSG00000100522	1071.69	-0.107898	0.0868573	-1.24224	0.214148	0.666243	GNPNAT1	14
ENSG00000100523	905.098	0.096873	0.0902742	1.0731	0.283227	0.71797	DDHD1	14
ENSG00000100526	1129.99	-0.0647028	0.117578	-0.550296	0.582116	0.877644	CDKN3	14
ENSG00000100528	1772.78	-0.0314613	0.0744803	-0.422411	0.672725	0.91108	CNIH1	14
ENSG00000100532	406.924	-0.101285	0.107256	-0.944323	0.345005	0.760202	CGRRF1	14
ENSG00000100554	1751.27	0.0944405	0.0869255	1.08645	0.277278	0.712549	ATP6V1D	14
ENSG00000100557	15.1177	0.864092	0.358496	2.41032	0.0159384	0.287035	CCDC198	14
ENSG00000100558	9.74771	-0.229148	0.516835	-0.443368	0.657499	0.903872	PLEK2	14
ENSG00000100564	429.548	-0.145263	0.0993027	-1.46283	0.143513	0.590013	PIGH	14
ENSG00000100567	2667.29	-0.0656599	0.0736203	-0.891872	0.372461	0.777297	PSMA3	14
ENSG00000100568	2657.59	-0.125606	0.0521944	-2.40649	0.0161065	0.28872	VTI1B	14
ENSG00000100575	496.79	-0.0617527	0.0985789	-0.626429	0.531033	0.854653	TIMM9	14
ENSG00000100577	768.62	-0.101818	0.0877173	-1.16075	0.245744	0.692972	GSTZ1	14
ENSG00000100578	848.544	-0.134183	0.113449	-1.18276	0.236903	0.685763	KIAA0586	14
ENSG00000100580	956.91	-0.0125865	0.0677757	-0.185708	0.852674	0.963985	TMED8	14
ENSG00000100583	202.675	0.137457	0.143967	0.95478	0.339689	0.755984	SAMD15	14
ENSG00000100591	2754.77	0.0410064	0.0712818	0.575272	0.565108	0.870806	AHSA1	14
ENSG00000100592	1780.24	-0.126508	0.0803621	-1.57422	0.115437	0.548171	DAAM1	14
ENSG00000100593	52.7055	-0.251637	0.507458	-0.495878	0.61998	0.890608	ISM2	14
ENSG00000100596	1589.24	-0.021799	0.0691559	-0.315215	0.752599	0.932891	SPTLC2	14
ENSG00000100599	262.128	-0.443012	0.148052	-2.99228	0.00276906	0.15386	RIN3	14
ENSG00000100600	1268.59	0.081977	0.134173	0.610978	0.541214	0.859674	LGMN	14
ENSG00000100601	383.333	-0.152642	0.0659893	-2.31313	0.0207155	0.317795	ALKBH1	14
ENSG00000100603	2701.78	-0.0171026	0.0437275	-0.391118	0.69571	0.916469	SNW1	14
ENSG00000100604	213.871	-0.0224531	0.355218	-0.0632094	0.9496	0.987868	CHGA	14
ENSG00000100605	776.754	0.0608707	0.0737074	0.825843	0.408893	0.798442	ITPK1	14
ENSG00000100612	1133.69	0.0899913	0.104937	0.857573	0.391128	0.78792	DHRS7	14
ENSG00000100614	1263.9	0.00773878	0.0646315	0.119737	0.904691	0.97782	PPM1A	14
ENSG00000100625	206.769	-0.104652	0.190938	-0.548096	0.583626	0.878351	SIX4	14
ENSG00000100626	1683.06	0.117324	0.126288	0.929024	0.352877	0.765525	GALNT16	14
ENSG00000100628	10.6159	-0.351949	0.267979	-1.31334	0.189068	0.644733	ASB2	14
ENSG00000100629	516.031	-0.00230939	0.091254	-0.0253073	0.97981	0.99585	CEP128	14
ENSG00000100632	12262.2	-0.118017	0.10967	-1.07611	0.281878	0.717174	ERH	14
ENSG00000100644	5399.68	-0.114327	0.0890491	-1.28386	0.19919	0.653745	HIF1A	14
ENSG00000100647	432.272	0.115692	0.085877	1.34718	0.177923	0.630619	SUSD6	14
ENSG00000100650	11190.8	0.125419	0.0620698	2.02061	0.0433197	0.409281	SRSF5	14
ENSG00000100664	8533.24	-0.116739	0.0850657	-1.37234	0.169959	0.623303	EIF5	14
ENSG00000100678	68.0676	0.532534	0.340798	1.56261	0.118144	0.552098	SLC8A3	14
ENSG00000100697	3373.89	-0.111004	0.105971	-1.0475	0.29487	0.725262	DICER1	14
ENSG00000100711	1129.67	-0.00180192	0.0566624	-0.031801	0.974631	0.99466	ZFYVE21	14
ENSG00000100714	3945.38	-0.148739	0.0764036	-1.94676	0.0515636	0.432664	MTHFD1	14
ENSG00000100722	3088.73	0.0106604	0.0424991	0.250839	0.801938	0.948685	ZC3H14	14
ENSG00000100726	2261.34	-0.0634418	0.0671477	-0.94481	0.344756	0.760109	TELO2	16
ENSG00000100731	1445.61	0.0300398	0.0907942	0.330856	0.740753	0.92689	PCNX1	14
ENSG00000100739	4.91604	-0.0290817	0.32129	-0.0905154	0.927878	0.983467	BDKRB1	14
ENSG00000100744	937.426	-0.182644	0.0710003	-2.57243	0.0100986	0.249386	GSKIP	14
ENSG00000100749	1668.03	-0.112015	0.074558	-1.50238	0.132998	0.575471	VRK1	14
ENSG00000100764	3224.01	-0.0332212	0.0746611	-0.44496	0.656349	0.90375	PSMC1	14
ENSG00000100767	119.439	-0.0621074	0.224224	-0.276988	0.78179	0.941818	PAPLN	14
ENSG00000100784	240.336	0.069676	0.102859	0.677395	0.498155	0.838888	RPS6KA5	14
ENSG00000100796	2935.36	-0.0653972	0.0516383	-1.26645	0.205353	0.657672	PPP4R3A	14
ENSG00000100802	296.265	-0.0375352	0.0643531	-0.58327	0.559712	0.868962	C14orf93	14
ENSG00000100804	4204.54	-0.0883384	0.0894176	-0.98793	0.323187	0.746825	PSMB5	14
ENSG00000100811	4368.48	-0.070723	0.0336815	-2.09976	0.03575	0.380552	YY1	14
ENSG00000100813	10556.4	0.0420536	0.0572101	0.735074	0.462294	0.823869	ACIN1	14
ENSG00000100814	1969.3	-0.122748	0.127971	-0.959186	0.337465	0.754811	CCNB1IP1	14
ENSG00000100815	848.993	-0.0172938	0.0731196	-0.236514	0.813034	0.951243	TRIP11	14
ENSG00000100823	12490.4	-0.111158	0.0685305	-1.62201	0.1048	0.530666	APEX1	14
ENSG00000100836	12194.7	0.086594	0.0830205	1.04304	0.296928	0.725262	PABPN1	14
ENSG00000100842	4351.84	-0.0714918	0.0991334	-0.721168	0.470806	0.827507	EFS	14
ENSG00000100852	2296.66	0.0725784	0.0668608	1.08551	0.277694	0.712913	ARHGAP5	14
ENSG00000100865	771.897	0.0131223	0.0840068	0.156206	0.875871	0.970358	CINP	14
ENSG00000100867	42.6024	0.0802884	0.144845	0.554307	0.579369	0.876254	DHRS2	14
ENSG00000100883	1936.85	-0.00214513	0.0490162	-0.0437637	0.965093	0.991422	SRP54	14
ENSG00000100884	2.95858	1.08764	0.884861	1.22917	0.219008	0.670295	CPNE6	14
ENSG00000100888	4289.9	0.022065	0.0728666	0.302814	0.762032	0.93587	CHD8	14
ENSG00000100889	271.442	-0.0917645	0.163543	-0.561104	0.574727	0.874003	PCK2	14
ENSG00000100890	969.476	-0.0462328	0.043207	-1.07003	0.284606	0.719363	PRORP	14
ENSG00000100897	1467.22	-0.0556831	0.0664636	-0.837799	0.402144	0.795583	DCAF11	14
ENSG00000100902	5552.77	-0.202542	0.106608	-1.89988	0.0574489	0.446818	PSMA6	14
ENSG00000100906	613.105	-0.0424307	0.0543246	-0.781059	0.434768	0.811373	NFKBIA	14
ENSG00000100908	441.241	0.0644373	0.0931474	0.691778	0.489077	0.835459	EMC9	14
ENSG00000100911	746.434	-0.0735916	0.119324	-0.616737	0.537408	0.857738	PSME2	14
ENSG00000100916	415.669	-0.0331294	0.0812319	-0.407837	0.683393	0.914209	BRMS1L	14
ENSG00000100918	933.53	0.270078	0.169734	1.59119	0.111568	0.542618	REC8	14
ENSG00000100926	669.489	-0.0102168	0.0613682	-0.166483	0.867777	0.969071	TM9SF1	14
ENSG00000100934	3445.23	-0.0361891	0.0951343	-0.3804	0.703648	0.919318	SEC23A	14
ENSG00000100938	654.962	0.134943	0.0941486	1.4333	0.151773	0.60224	GMPR2	14
ENSG00000100941	10877.2	0.0226846	0.0612793	0.370184	0.711246	0.920496	PNN	14
ENSG00000100949	325.825	0.0561786	0.0947778	0.59274	0.553355	0.865874	RABGGTA	14
ENSG00000100968	995.622	0.109643	0.15398	0.712064	0.476425	0.830657	NFATC4	14
ENSG00000100979	4609.23	-0.0826884	0.169272	-0.488493	0.625201	0.892257	PLTP	20
ENSG00000100982	1652.44	0.0660763	0.0738972	0.894165	0.371233	0.776452	PCIF1	20
ENSG00000100983	1639.68	0.0455661	0.0715846	0.636535	0.524428	0.850654	GSS	20
ENSG00000100985	51.3224	-0.289139	0.294526	-0.981709	0.326243	0.748392	MMP9	20
ENSG00000100987	12.5927	-1.06885	0.419643	-2.54705	0.0108638	0.254809	VSX1	20
ENSG00000100991	3168.71	0.093668	0.0611421	1.53197	0.125529	0.563212	TRPC4AP	20
ENSG00000100994	4091.42	0.051122	0.0756415	0.675846	0.499139	0.838888	PYGB	20
ENSG00000100997	1332.72	-0.0467244	0.0506316	-0.922832	0.356095	0.766735	ABHD12	20
ENSG00000101000	72.4236	-0.459042	0.367555	-1.24891	0.211699	0.663406	PROCR	20
ENSG00000101003	2565.55	-0.281081	0.109691	-2.56248	0.0103929	0.252397	GINS1	20
ENSG00000101004	2049.98	0.0388103	0.0712469	0.54473	0.585939	0.87961	NINL	20
ENSG00000101017	38.0593	-0.012825	0.265503	-0.0483047	0.961473	0.990925	CD40	20
ENSG00000101019	1274.52	0.0540066	0.0599121	0.90143	0.36736	0.773129	UQCC1	20
ENSG00000101040	2754.39	0.0190013	0.103922	0.182842	0.854922	0.964542	ZMYND8	20
ENSG00000101049	15.0151	0.299434	0.221845	1.34974	0.177099	0.629538	SGK2	20
ENSG00000101052	1713.28	-0.0737586	0.075771	-0.97344	0.330334	0.75047	IFT52	20
ENSG00000101057	5943.96	-0.0286325	0.0883627	-0.324034	0.745913	0.929141	MYBL2	20
ENSG00000101076	15.3441	0.172843	0.174518	0.990402	0.321978	0.745568	HNF4A	20
ENSG00000101079	1068.93	0.0755661	0.0766366	0.986031	0.324118	0.747321	NDRG3	20
ENSG00000101082	8.74023	0.219786	0.208723	1.053	0.29234	0.72424	SLA2	20
ENSG00000101084	1547.63	-0.0742509	0.0792444	-0.936987	0.348765	0.7617	RAB5IF	20
ENSG00000101096	34.9977	0.541405	0.201156	2.69147	0.00711368	0.219722	NFATC2	20
ENSG00000101098	798.226	0.114295	0.221144	0.516835	0.605271	0.886539	RIMS4	20
ENSG00000101104	922.936	0.203672	0.0813429	2.50387	0.0122842	0.264008	PABPC1L	20
ENSG00000101109	1580.92	-0.0571864	0.0833114	-0.686417	0.49245	0.836608	STK4	20
ENSG00000101115	1377.59	-0.240443	0.192688	-1.24783	0.212093	0.663406	SALL4	20
ENSG00000101126	5022.69	0.0318024	0.0560629	0.567263	0.570536	0.871878	ADNP	20
ENSG00000101132	1457.47	-0.201271	0.158125	-1.27286	0.203069	0.657332	PFDN4	20
ENSG00000101134	1583.19	-0.108419	0.251077	-0.431816	0.665875	0.907726	DOK5	20
ENSG00000101138	1167.56	-0.00650192	0.059145	-0.109932	0.912463	0.980042	CSTF1	20
ENSG00000101144	5455.58	0.531677	0.288054	1.84575	0.0649281	0.464471	BMP7	20
ENSG00000101146	1944.85	-0.0334211	0.0701176	-0.476644	0.633616	0.895042	RAE1	20
ENSG00000101150	3234.53	-0.0355449	0.0602385	-0.59007	0.555144	0.866807	TPD52L2	20
ENSG00000101152	3175.81	0.106457	0.0532497	1.9992	0.0455868	0.416273	DNAJC5	20
ENSG00000101158	4104.78	0.0281794	0.0495185	0.569069	0.569309	0.871739	NELFCD	20
ENSG00000101160	1011.9	-0.254635	0.132544	-1.92114	0.0547138	0.440142	CTSZ	20
ENSG00000101161	4132.49	0.0609447	0.0704034	0.86565	0.386682	0.785296	PRPF6	20
ENSG00000101162	27.0643	-0.0213016	0.162182	-0.131344	0.895503	0.975874	TUBB1	20
ENSG00000101166	1983.15	-0.198649	0.109397	-1.81585	0.0693936	0.471425	PRELID3B	20
ENSG00000101180	85.4397	0.394251	0.364983	1.08019	0.280058	0.715341	HRH3	20
ENSG00000101181	862.957	-0.00336425	0.0528948	-0.0636025	0.949287	0.987861	MTG2	20
ENSG00000101182	8360.51	-0.00687743	0.0919666	-0.0747818	0.940388	0.986417	PSMA7	20
ENSG00000101187	148.417	0.138227	0.186081	0.742834	0.457582	0.821684	SLCO4A1	20
ENSG00000101188	36.7666	-0.691127	0.32738	-2.11109	0.034765	0.378116	NTSR1	20
ENSG00000101189	1352.65	-0.00213001	0.0627544	-0.033942	0.972923	0.994254	MRGBP	20
ENSG00000101190	670.214	-0.0299378	0.0673452	-0.444543	0.65665	0.903837	TCFL5	20
ENSG00000101191	3886.77	0.0480078	0.0748437	0.641441	0.521236	0.848975	DIDO1	20
ENSG00000101193	3106.81	0.0279056	0.0494569	0.564241	0.57259	0.873041	GID8	20
ENSG00000101194	19.3225	-0.424259	0.216317	-1.96129	0.0498455	0.42863	SLC17A9	20
ENSG00000101197	6.27572	-0.30433	0.328671	-0.925941	0.354477	0.7663	BIRC7	20
ENSG00000101198	912.805	-0.0316571	0.293305	-0.107932	0.914049	0.980088	NKAIN4	20
ENSG00000101199	3458.8	0.0243678	0.0653267	0.373015	0.709138	0.92008	ARFGAP1	20
ENSG00000101203	9.0356	0.0781091	0.325688	0.239828	0.810464	0.95074	COL20A1	20
ENSG00000101204	165.851	0.280973	0.270605	1.03831	0.299124	0.726238	CHRNA4	20
ENSG00000101210	1458.49	0.325372	0.228071	1.42663	0.153687	0.604155	EEF1A2	20
ENSG00000101213	65.5185	0.229035	0.140155	1.63415	0.102227	0.528687	PTK6	20
ENSG00000101216	1124.05	0.0618868	0.0705093	0.877711	0.3801	0.780461	GMEB2	20
ENSG00000101220	1655.48	-0.0145652	0.121854	-0.11953	0.904855	0.977898	ADISSP	20
ENSG00000101222	99.5184	0.412907	0.292927	1.40959	0.158661	0.609161	SPEF1	20
ENSG00000101224	2937.61	0.138035	0.088585	1.55822	0.119181	0.553112	CDC25B	20
ENSG00000101230	34.4167	-0.126454	0.411013	-0.307665	0.758337	0.934841	ISM1	20
ENSG00000101236	789.629	-0.0135844	0.128838	-0.105438	0.916028	0.980825	RNF24	20
ENSG00000101246	1043.12	0.0971381	0.0901262	1.0778	0.281122	0.716635	ARFRP1	20
ENSG00000101247	457.111	0.0286893	0.0608616	0.471387	0.637364	0.897571	NDUFAF5	20
ENSG00000101255	222.258	0.240628	0.212542	1.13214	0.257574	0.69898	TRIB3	20
ENSG00000101265	1985.59	-0.436244	0.226871	-1.92287	0.0544958	0.439786	RASSF2	20
ENSG00000101266	5786.18	-0.0512589	0.049144	-1.04303	0.296932	0.725262	CSNK2A1	20
ENSG00000101280	4.0451	0.562256	0.401652	1.39986	0.161555	0.613217	ANGPT4	20
ENSG00000101282	19.302	0.109906	0.359768	0.305492	0.759991	0.935678	RSPO4	20
ENSG00000101290	2093.34	-0.00118372	0.0613651	-0.0192899	0.98461	0.996302	CDS2	20
ENSG00000101292	8.52302	0.103792	0.221444	0.468703	0.639282	0.898158	PROKR2	20
ENSG00000101294	3371.67	-0.144894	0.101576	-1.42645	0.153738	0.604155	HM13	20
ENSG00000101298	168.395	0.222394	0.205866	1.08029	0.280015	0.715341	SNPH	20
ENSG00000101306	38.3279	0.00459983	0.161218	0.0285317	0.977238	0.995535	MYLK2	20
ENSG00000101307	25.4027	0.281335	0.146887	1.91531	0.055453	0.442185	SIRPB1	20
ENSG00000101310	1894.96	-0.0130794	0.0700985	-0.186586	0.851986	0.963971	SEC23B	20
ENSG00000101311	22.4477	-0.0520144	0.231762	-0.22443	0.822422	0.954144	FERMT1	20
ENSG00000101327	38.1168	0.294821	0.661374	0.445771	0.655762	0.90375	PDYN	20
ENSG00000101331	21.407	0.0698417	0.226694	0.308088	0.758016	0.934635	CCM2L	20
ENSG00000101333	404.303	0.0706119	0.135784	0.520032	0.603041	0.885935	PLCB4	20
ENSG00000101335	3947.78	-0.360927	0.390341	-0.924646	0.35515	0.766353	MYL9	20
ENSG00000101336	7.77814	0.0419467	0.329206	0.127418	0.89861	0.976983	HCK	20
ENSG00000101337	2353.88	-0.0314184	0.0819465	-0.383402	0.701422	0.917887	TM9SF4	20
ENSG00000101342	4.98826	0.301349	0.361172	0.834365	0.404075	0.796479	TLDC2	20
ENSG00000101343	1157.33	-0.0239422	0.0482698	-0.496007	0.61989	0.890548	CRNKL1	20
ENSG00000101346	2131.1	-0.0384704	0.108027	-0.356118	0.721752	0.922109	POFUT1	20
ENSG00000101347	392.649	0.142896	0.10975	1.30201	0.192912	0.647209	SAMHD1	20
ENSG00000101349	194.05	0.515024	0.299541	1.71938	0.0855459	0.50287	PAK5	20
ENSG00000101350	2490.37	-0.0529302	0.116444	-0.454556	0.649429	0.900954	KIF3B	20
ENSG00000101353	85.7527	-0.0507121	0.0982829	-0.515981	0.605868	0.887159	MROH8	20
ENSG00000101361	6488.36	-0.223146	0.0812122	-2.74769	0.00600171	0.203311	NOP56	20
ENSG00000101363	1864.49	-0.0443658	0.0606209	-0.731856	0.464256	0.824165	MANBAL	20
ENSG00000101365	2148.37	-0.0162931	0.0481079	-0.338678	0.734852	0.924311	IDH3B	20
ENSG00000101367	8590.14	-0.0122379	0.0713792	-0.17145	0.86387	0.967647	MAPRE1	20
ENSG00000101384	3734.5	-0.272578	0.237633	-1.14705	0.251359	0.696507	JAG1	20
ENSG00000101391	850.701	0.11079	0.0731349	1.51487	0.129806	0.571152	CDK5RAP1	20
ENSG00000101400	485.565	0.156562	0.164842	0.94977	0.342229	0.758285	SNTA1	20
ENSG00000101407	1921.22	-0.0309107	0.0825469	-0.374463	0.70806	0.919823	TTI1	20
ENSG00000101412	2668.33	0.00191858	0.105147	0.0182467	0.985442	0.996586	E2F1	20
ENSG00000101413	1550.34	-0.0210772	0.0680572	-0.309698	0.75679	0.934236	RPRD1B	20
ENSG00000101417	179.207	0.203473	0.103031	1.97487	0.0482824	0.422848	PXMP4	20
ENSG00000101421	3418.71	0.133892	0.0880325	1.52094	0.128274	0.569039	CHMP4B	20
ENSG00000101425	7.39924	-2.41864	0.740066	-3.26814	0.00108255	0.0971834	BPI	20
ENSG00000101438	59.864	0.75565	0.75139	1.00567	0.314575	0.740045	SLC32A1	20
ENSG00000101439	3544.58	-0.0540045	0.133499	-0.404532	0.685822	0.914801	CST3	20
ENSG00000101440	8.20604	-0.162617	0.293921	-0.553267	0.580081	0.876399	ASIP	20
ENSG00000101442	532.241	-0.00102764	0.0692405	-0.0148417	0.988158	0.997246	ACTR5	20
ENSG00000101443	55.9936	-0.744718	0.262034	-2.84206	0.00448225	0.188818	WFDC2	20
ENSG00000101444	7240.37	-0.0227733	0.0551219	-0.413144	0.679501	0.912595	AHCY	20
ENSG00000101445	130.826	-0.529939	0.424656	-1.24793	0.212058	0.663406	PPP1R16B	20
ENSG00000101447	1515	-0.00779121	0.0741246	-0.10511	0.916289	0.980825	FAM83D	20
ENSG00000101448	8.72792	0.195958	0.249998	0.783837	0.433136	0.810621	EPPIN	20
ENSG00000101452	875.087	-0.0850287	0.0703495	-1.20866	0.226793	0.67702	DHX35	20
ENSG00000101457	1436.17	-0.0288558	0.0838502	-0.344135	0.730745	0.922884	DNTTIP1	20
ENSG00000101460	615.001	0.462103	0.240191	1.9239	0.0543673	0.439786	MAP1LC3A	20
ENSG00000101463	251.564	0.0229992	0.297096	0.0774134	0.938295	0.985903	SYNDIG1	20
ENSG00000101464	1391.74	0.0833483	0.0859079	0.970206	0.331944	0.752055	PIGU	20
ENSG00000101470	6.89428	0.0115741	0.323264	0.0358039	0.971439	0.993676	TNNC2	20
ENSG00000101473	391.79	0.114619	0.0819447	1.39874	0.161892	0.613586	ACOT8	20
ENSG00000101474	4101.25	-0.12366	0.0609572	-2.02864	0.0424951	0.405908	APMAP	20
ENSG00000101489	309.433	0.740316	0.288934	2.56223	0.0104002	0.252397	CELF4	18
ENSG00000101493	1868.24	0.00801397	0.122505	0.0654173	0.947842	0.98781	ZNF516	18
ENSG00000101542	1293.96	-0.507375	0.347252	-1.46112	0.143983	0.590471	CDH20	18
ENSG00000101544	1911.4	-0.0872812	0.0692944	-1.25957	0.207824	0.660895	ADNP2	18
ENSG00000101546	960.816	-0.0945285	0.0740792	-1.27605	0.201939	0.657068	RBFA	18
ENSG00000101557	2486.02	-0.0786953	0.0683254	-1.15177	0.249415	0.695508	USP14	18
ENSG00000101558	3741.14	-0.143694	0.0775425	-1.8531	0.0638687	0.463278	VAPA	18
ENSG00000101574	458.283	-0.0562168	0.0640333	-0.877931	0.379981	0.780461	METTL4	18
ENSG00000101577	1942.77	0.0419051	0.111676	0.375239	0.707483	0.919717	LPIN2	18
ENSG00000101596	3030.34	-0.0164157	0.0744947	-0.220361	0.82559	0.954936	SMCHD1	18
ENSG00000101605	64.9601	0.377763	0.290173	1.30185	0.192967	0.647209	MYOM1	18
ENSG00000101608	5945.83	-0.264053	0.240153	-1.09952	0.271542	0.708802	MYL12A	18
ENSG00000101624	367.234	-0.0152329	0.0615046	-0.24767	0.804389	0.949127	CEP76	18
ENSG00000101638	50.5605	0.287474	0.214926	1.33755	0.181044	0.635276	ST8SIA5	18
ENSG00000101639	1511.48	0.011225	0.100431	0.111769	0.911007	0.979824	CEP192	18
ENSG00000101654	1745.97	-0.00660146	0.054253	-0.121679	0.903153	0.977662	RNMT	18
ENSG00000101665	386.023	-0.0801981	0.256958	-0.312107	0.75496	0.933579	SMAD7	18
ENSG00000101670	1508.12	0.0668537	0.150105	0.445379	0.656046	0.90375	LIPG	18
ENSG00000101680	4749.72	-0.152405	0.117494	-1.29713	0.194586	0.648861	LAMA1	18
ENSG00000101695	56.5555	-0.0307154	0.119824	-0.256337	0.79769	0.947066	RNF125	18
ENSG00000101745	1337.17	0.141979	0.112483	1.26222	0.206868	0.659627	ANKRD12	18
ENSG00000101746	270.701	0.282879	0.211233	1.33918	0.180513	0.635074	NOL4	18
ENSG00000101751	1271.27	-0.0737581	0.085982	-0.857831	0.390986	0.787876	POLI	18
ENSG00000101752	3843.97	-0.00379293	0.0982947	-0.0385874	0.969219	0.992973	MIB1	18
ENSG00000101773	1600.81	-0.142832	0.0822749	-1.73603	0.0825588	0.495786	RBBP8	18
ENSG00000101782	1300.88	-0.0562262	0.0603575	-0.931553	0.351567	0.764322	RIOK3	18
ENSG00000101811	1063.58	-0.0950527	0.0571196	-1.6641	0.0960928	0.522133	CSTF2	X
ENSG00000101812	93.8987	0.204853	0.131037	1.56332	0.117977	0.551598	H2BW2	X
ENSG00000101825	915.995	-0.602623	0.353887	-1.70287	0.0885929	0.508908	MXRA5	X
ENSG00000101842	6.12662	0.203743	0.273683	0.744449	0.456605	0.821387	VSIG1	X
ENSG00000101843	2375.58	0.068625	0.111361	0.616236	0.537739	0.857943	PSMD10	X
ENSG00000101844	187.667	0.147628	0.157419	0.937803	0.348346	0.7617	ATG4A	X
ENSG00000101846	423.293	0.00787873	0.103005	0.0764888	0.93903	0.985979	STS	X
ENSG00000101849	1638.86	0.122223	0.103387	1.18219	0.23713	0.685874	TBL1X	X
ENSG00000101850	141.384	0.174547	0.258818	0.674401	0.500056	0.839167	GPR143	X
ENSG00000101856	11454.2	-0.184539	0.0882868	-2.09022	0.0365981	0.383462	PGRMC1	X
ENSG00000101868	1683.62	0.116633	0.116806	0.99852	0.318027	0.742187	POLA1	X
ENSG00000101871	2960.07	-0.0289282	0.166661	-0.173575	0.862199	0.967197	MID1	X
ENSG00000101882	711.887	-0.0687541	0.0621427	-1.10639	0.268558	0.706475	NKAP	X
ENSG00000101883	51.9238	0.331268	0.183819	1.80214	0.071523	0.475628	RHOXF1	X
ENSG00000101888	551.19	0.02887	0.198083	0.145747	0.884121	0.972379	NXT2	X
ENSG00000101890	17.2188	0.40216	0.398474	1.00925	0.312855	0.738601	GUCY2F	X
ENSG00000101898	43.8178	-0.33891	0.181647	-1.86577	0.062074	0.458016	MCTS2	20
ENSG00000101901	775.427	0.0907578	0.0914215	0.99274	0.320837	0.74402	ALG13	X
ENSG00000101911	926.88	0.184003	0.10433	1.76366	0.077789	0.486348	PRPS2	X
ENSG00000101928	372.931	-0.150265	0.11325	-1.32685	0.184559	0.640075	MOSPD1	X
ENSG00000101935	603.234	0.121649	0.0823393	1.47741	0.139565	0.585319	AMMECR1	X
ENSG00000101938	696.62	0.00981175	0.153682	0.0638446	0.949094	0.98781	CHRDL1	X
ENSG00000101940	2306.34	0.152101	0.0733863	2.07261	0.0382086	0.388552	WDR13	X
ENSG00000101945	802.286	-0.0763023	0.0663999	-1.14913	0.250501	0.696154	SUV39H1	X
ENSG00000101955	138.767	-0.293125	0.18547	-1.58044	0.114006	0.545963	SRPX	X
ENSG00000101958	13.3964	0.757444	0.361799	2.09355	0.0363001	0.381748	GLRA2	X
ENSG00000101966	1342.24	0.0447799	0.0794844	0.56338	0.573176	0.873185	XIAP	X
ENSG00000101972	3063.16	0.098536	0.0849156	1.1604	0.245886	0.693005	STAG2	X
ENSG00000101974	1305.53	0.23313	0.198975	1.17165	0.241336	0.689828	ATP11C	X
ENSG00000101977	62.5867	0.565759	0.329774	1.7156	0.0862359	0.503411	MCF2	X
ENSG00000101986	466.455	-0.263898	0.160665	-1.64253	0.10048	0.52728	ABCD1	X
ENSG00000101997	771.099	0.0460008	0.066332	0.693493	0.488	0.834727	CCDC22	X
ENSG00000102001	6.44884	-0.0089119	0.365986	-0.0243504	0.980573	0.99585	CACNA1F	X
ENSG00000102003	839.236	0.383488	0.21327	1.79813	0.0721557	0.476291	SYP	X
ENSG00000102007	190.218	0.186272	0.355535	0.523921	0.600334	0.884914	PLP2	X
ENSG00000102024	4800.38	-0.193743	0.250759	-0.772627	0.439743	0.814794	PLS3	X
ENSG00000102030	1743.24	-0.00527055	0.0714532	-0.0737622	0.9412	0.986417	NAA10	X
ENSG00000102032	143.449	0.0937373	0.169236	0.553885	0.579658	0.876278	RENBP	X
ENSG00000102034	163	0.051857	0.208463	0.248758	0.803548	0.948918	ELF4	X
ENSG00000102038	3580.32	0.141844	0.104175	1.36159	0.173327	0.625714	SMARCA1	X
ENSG00000102043	82.1935	-0.279268	0.15951	-1.75079	0.0799816	0.492713	MTMR8	X
ENSG00000102048	4.03594	-0.329847	0.347136	-0.950197	0.342012	0.758016	ASB9	X
ENSG00000102053	238.044	0.112704	0.109695	1.02743	0.304219	0.731548	ZC3H12B	X
ENSG00000102054	5740.98	0.0801548	0.0930004	0.861876	0.388756	0.786007	RBBP7	X
ENSG00000102057	71.0597	0.174629	0.138138	1.26417	0.206169	0.659001	KCND1	X
ENSG00000102078	497.092	0.17793	0.0799401	2.22579	0.0260285	0.348074	SLC25A14	X
ENSG00000102081	1547.56	-0.00233066	0.0558649	-0.0417196	0.966722	0.991978	FMR1	X
ENSG00000102096	298.298	0.0198132	0.0955676	0.207321	0.835759	0.958452	PIM2	X
ENSG00000102098	550.234	-0.17704	0.153592	-1.15266	0.249049	0.695508	SCML2	X
ENSG00000102100	616.949	-0.00285078	0.117649	-0.0242311	0.980668	0.99585	SLC35A2	X
ENSG00000102103	2126.17	0.025813	0.0733415	0.351957	0.724871	0.922451	PQBP1	X
ENSG00000102104	5.89657	0.186295	0.520074	0.358209	0.720187	0.922109	RS1	X
ENSG00000102109	797.194	0.123232	0.301265	0.409048	0.682504	0.9138	PCSK1N	X
ENSG00000102119	1715.44	0.0024507	0.0672528	0.0364401	0.970931	0.993676	EMD	X
ENSG00000102125	760.413	0.093807	0.0696717	1.34642	0.178169	0.631368	TAFAZZIN	X
ENSG00000102144	6354.49	-0.0880391	0.0788417	-1.11666	0.264141	0.703881	PGK1	X
ENSG00000102158	2044.55	-0.0602219	0.117612	-0.51204	0.608623	0.887864	MAGT1	X
ENSG00000102172	7716.2	0.545396	0.194994	2.79699	0.00515805	0.195519	SMS	X
ENSG00000102174	17.3352	0.105064	0.221513	0.474304	0.635283	0.895994	PHEX	X
ENSG00000102178	963.567	-0.0418877	0.0905819	-0.462429	0.643773	0.899683	UBL4A	X
ENSG00000102181	2607.99	0.0404023	0.0708265	0.570441	0.568379	0.871304	CD99L2	X
ENSG00000102189	561.052	-0.0933652	0.119105	-0.783887	0.433106	0.810621	EEA1	12
ENSG00000102195	249.349	1.75971	0.521383	3.37508	0.000737955	0.079497	GPR50	X
ENSG00000102218	954.047	-0.0949435	0.0913528	-1.03931	0.298662	0.726238	RP2	X
ENSG00000102221	918.839	-0.0883739	0.0915633	-0.965168	0.334461	0.753188	JADE3	X
ENSG00000102225	5399.7	0.223096	0.0589974	3.78145	0.000155917	0.0346536	CDK16	X
ENSG00000102226	6306.18	0.295257	0.0885318	3.33504	0.000852859	0.086198	USP11	X
ENSG00000102230	527.785	0.0838068	0.104837	0.7994	0.424059	0.806868	PCYT1B	X
ENSG00000102241	4193.52	0.00501728	0.0554189	0.0905336	0.927863	0.983467	HTATSF1	X
ENSG00000102265	1007.45	-0.549309	0.234521	-2.34226	0.0191674	0.307666	TIMP1	X
ENSG00000102271	142.928	-0.615053	0.270941	-2.27006	0.023204	0.332986	KLHL4	X
ENSG00000102287	126.406	-0.135145	0.246184	-0.548959	0.583034	0.87792	GABRE	X
ENSG00000102290	67.5017	-0.426258	0.257867	-1.65302	0.0983275	0.525365	PCDH11X	X
ENSG00000102302	1266.1	0.0960612	0.0992713	0.967663	0.333213	0.752636	FGD1	X
ENSG00000102309	1031.91	-0.0308791	0.0921373	-0.335143	0.737517	0.925706	PIN4	X
ENSG00000102312	279.716	0.159067	0.058811	2.70472	0.00683624	0.216643	PORCN	X
ENSG00000102316	10164.9	-0.016369	0.0949503	-0.172395	0.863127	0.967386	MAGED2	X
ENSG00000102317	7454.58	-0.139337	0.0811835	-1.71632	0.0861027	0.503411	RBM3	X
ENSG00000102349	142.135	0.485478	0.18316	2.65057	0.00803565	0.225743	KLF8	X
ENSG00000102359	290.423	-0.232585	0.399682	-0.581926	0.560616	0.869372	SRPX2	X
ENSG00000102362	61.6749	-0.255523	0.274785	-0.9299	0.352423	0.765037	SYTL4	X
ENSG00000102383	295.833	0.107988	0.103995	1.03839	0.299087	0.726238	ZDHHC15	X
ENSG00000102384	1064.6	-0.0142517	0.0655005	-0.217582	0.827755	0.955598	CENPI	X
ENSG00000102385	213.5	-0.0268174	0.240301	-0.111599	0.911141	0.979852	DRP2	X
ENSG00000102387	15.1417	-0.0319826	0.200273	-0.159695	0.873121	0.9698	TAF7L	X
ENSG00000102390	737.85	-0.0598345	0.068346	-0.875465	0.381321	0.781883	PBDC1	X
ENSG00000102393	751.162	-0.11084	0.0768169	-1.44291	0.149046	0.598056	GLA	X
ENSG00000102401	1991.66	0.061786	0.0744235	0.830195	0.406429	0.797034	ARMCX3	X
ENSG00000102409	2799.13	-0.0440158	0.0776523	-0.566832	0.570829	0.87196	BEX4	X
ENSG00000102445	62.221	0.16623	0.153043	1.08616	0.277406	0.712576	RUBCNL	13
ENSG00000102452	106.288	0.314259	0.245199	1.28165	0.199967	0.654173	NALCN	13
ENSG00000102466	123.942	-0.0847256	0.297878	-0.284431	0.77608	0.940441	FGF14	13
ENSG00000102468	28.5401	-0.0725965	0.236652	-0.306765	0.759022	0.934864	HTR2A	13
ENSG00000102471	701.178	-0.119622	0.138962	-0.860826	0.389334	0.786483	NDFIP2	13
ENSG00000102524	11.953	0.0201827	0.231721	0.0870992	0.930593	0.983964	TNFSF13B	13
ENSG00000102531	2854.47	0.102222	0.0854192	1.19671	0.231421	0.680923	FNDC3A	13
ENSG00000102543	275.493	0.0556937	0.0753181	0.739446	0.459636	0.822067	CDADC1	13
ENSG00000102547	369.249	0.167599	0.0850993	1.96945	0.0489015	0.424898	CAB39L	13
ENSG00000102554	204.014	1.25622	0.450949	2.78572	0.00534084	0.19664	KLF5	13
ENSG00000102572	2803.2	0.0240614	0.0402299	0.598096	0.549776	0.864035	STK24	13
ENSG00000102575	11.761	-0.390884	0.22402	-1.74486	0.0810089	0.493991	ACP5	19
ENSG00000102580	869.242	-0.0769564	0.124514	-0.618054	0.53654	0.857507	DNAJC3	13
ENSG00000102595	712.341	-0.0126634	0.0680465	-0.186099	0.852367	0.963971	UGGT2	13
ENSG00000102606	2970.78	0.0672558	0.0517655	1.29924	0.193861	0.64819	ARHGEF7	13
ENSG00000102678	210.734	0.198121	0.305486	0.648543	0.516634	0.846122	FGF9	13
ENSG00000102683	11.353	0.0176504	0.274668	0.0642609	0.948763	0.98781	SGCG	13
ENSG00000102699	1511.03	-0.131528	0.0882003	-1.49124	0.135897	0.579783	PARP4	13
ENSG00000102710	2125.71	-0.0234474	0.0520679	-0.450324	0.652477	0.902661	SUPT20H	13
ENSG00000102738	903.317	-0.0371738	0.0705686	-0.526775	0.59835	0.883919	MRPS31	13
ENSG00000102743	1172.35	-0.0559797	0.068127	-0.821696	0.41125	0.799951	SLC25A15	13
ENSG00000102753	2861.57	-0.201639	0.0858355	-2.34913	0.0188175	0.306478	KPNA3	13
ENSG00000102755	58.0931	-0.449428	0.284784	-1.57814	0.114534	0.546625	FLT1	13
ENSG00000102760	163.8	-0.115727	0.384519	-0.300966	0.76344	0.936207	RGCC	13
ENSG00000102763	541.854	0.0573071	0.0807602	0.709596	0.477955	0.831101	VWA8	13
ENSG00000102780	249.278	0.11516	0.163446	0.704576	0.481074	0.832628	DGKH	13
ENSG00000102781	746.805	0.110561	0.0774376	1.42774	0.153367	0.603788	KATNAL1	13
ENSG00000102786	1177.1	0.0568181	0.0558051	1.01815	0.308606	0.735298	INTS6	13
ENSG00000102796	255.027	0.0423983	0.0881149	0.48117	0.630395	0.893459	DHRS12	13
ENSG00000102802	12.5031	-0.350487	0.39159	-0.895036	0.370768	0.776171	MEDAG	13
ENSG00000102804	4496.68	0.0819013	0.0470361	1.74125	0.0816406	0.493991	TSC22D1	13
ENSG00000102805	898.848	-0.0751509	0.0743452	-1.01084	0.312094	0.738123	CLN5	13
ENSG00000102837	3.71316	-0.475216	0.425865	-1.11588	0.264472	0.703881	OLFM4	13
ENSG00000102854	5.23284	0.440801	0.640606	0.688099	0.49139	0.836214	MSLN	16
ENSG00000102858	2975.33	0.131441	0.0774336	1.69746	0.0896095	0.510736	MGRN1	16
ENSG00000102870	2586.55	0.0301789	0.0597063	0.505455	0.613239	0.888924	ZNF629	16
ENSG00000102871	22.7921	-0.163198	0.3207	-0.50888	0.610837	0.888237	TRADD	16
ENSG00000102878	9.82933	0.608314	0.334333	1.81949	0.068837	0.469871	HSF4	16
ENSG00000102879	867.471	0.0111259	0.119352	0.0932193	0.925729	0.98309	CORO1A	16
ENSG00000102882	1894.07	0.147213	0.0521488	2.82295	0.0047584	0.190501	MAPK3	16
ENSG00000102886	90.1974	0.295124	0.121451	2.42999	0.0150993	0.28023	GDPD3	16
ENSG00000102890	121.145	0.105384	0.110412	0.95446	0.339851	0.755984	ELMO3	16
ENSG00000102893	2555.59	0.102099	0.0498789	2.04693	0.0406648	0.398664	PHKB	16
ENSG00000102897	792.825	-0.0548623	0.0627672	-0.87406	0.382085	0.782065	LYRM1	16
ENSG00000102898	6857.68	-0.0756529	0.0930916	-0.812673	0.416406	0.802598	NUTF2	16
ENSG00000102900	3666.68	-0.0474921	0.0572945	-0.828912	0.407154	0.797034	NUP93	16
ENSG00000102901	2490.05	0.0551395	0.0536669	1.02744	0.304213	0.731548	CENPT	16
ENSG00000102904	173.701	0.204329	0.158709	1.28745	0.197938	0.652218	TSNAXIP1	16
ENSG00000102908	755.574	0.155004	0.109684	1.41318	0.157602	0.608023	NFAT5	16
ENSG00000102910	1505.98	0.0438671	0.0522696	0.839248	0.40133	0.794913	LONP2	16
ENSG00000102921	1255.61	-0.0409366	0.0457965	-0.89388	0.371386	0.776473	N4BP1	16
ENSG00000102924	202.984	0.191839	0.344556	0.556772	0.577684	0.875052	CBLN1	16
ENSG00000102931	2516.29	-0.103658	0.0889368	-1.16552	0.243807	0.691592	ARL2BP	16
ENSG00000102934	251.435	0.375895	0.206271	1.82233	0.0684047	0.468211	PLLP	16
ENSG00000102935	4182.21	0.187185	0.160692	1.16487	0.244071	0.691592	ZNF423	16
ENSG00000102962	15.8854	0.0234837	0.192055	0.122276	0.902681	0.977662	CCL22	16
ENSG00000102967	502.336	-0.0337154	0.0604444	-0.557792	0.576986	0.875052	DHODH	16
ENSG00000102974	3938.34	-0.0565371	0.0571649	-0.989017	0.322655	0.74622	CTCF	16
ENSG00000102977	1178.88	-0.0239573	0.0561342	-0.426786	0.669535	0.909126	ACD	16
ENSG00000102978	2494.91	-0.0752191	0.0432256	-1.74015	0.0818324	0.494658	POLR2C	16
ENSG00000102981	260.277	0.201015	0.150124	1.339	0.180572	0.635074	PARD6A	16
ENSG00000102984	901.894	0.108646	0.0971687	1.11812	0.263516	0.703869	ZNF821	16
ENSG00000102996	1678.75	-0.149198	0.150432	-0.9918	0.321295	0.744704	MMP15	16
ENSG00000103005	1731.3	-0.113549	0.0688715	-1.64871	0.0992068	0.526023	USB1	16
ENSG00000103018	6191.36	-0.194293	0.0732743	-2.65158	0.0080115	0.225743	CYB5B	16
ENSG00000103021	323.798	0.0635723	0.11357	0.559761	0.575642	0.874548	CCDC113	16
ENSG00000103024	778.688	0.111168	0.144786	0.767811	0.4426	0.815882	NME3	16
ENSG00000103034	1772.22	0.12512	0.18157	0.689103	0.490758	0.836101	NDRG4	16
ENSG00000103035	3915.86	-0.174928	0.0782219	-2.2363	0.0253319	0.347156	PSMD7	16
ENSG00000103037	894.087	0.0881429	0.0892409	0.987696	0.323301	0.746974	SETD6	16
ENSG00000103042	787.539	0.038745	0.058337	0.664159	0.506588	0.842696	SLC38A7	16
ENSG00000103043	1678	-0.0166056	0.047485	-0.349703	0.726561	0.92252	VAC14	16
ENSG00000103044	259.157	0.174326	0.26895	0.648171	0.516874	0.846288	HAS3	16
ENSG00000103047	518.574	-0.0715985	0.0771793	-0.92769	0.353569	0.765821	TANGO6	16
ENSG00000103051	2545.31	0.0151367	0.0432775	0.349759	0.72652	0.92252	COG4	16
ENSG00000103056	253.288	0.489725	0.261641	1.87174	0.0612424	0.455273	SMPD3	16
ENSG00000103061	1267.91	0.0311605	0.067837	0.459344	0.645988	0.900332	SLC7A6OS	16
ENSG00000103064	1598.68	0.324625	0.255599	1.27006	0.204064	0.657513	SLC7A6	16
ENSG00000103066	507.45	0.0208813	0.102476	0.203766	0.838536	0.959239	PLA2G15	16
ENSG00000103067	34.6071	0.0310515	0.170736	0.181868	0.855686	0.964542	ESRP2	16
ENSG00000103091	1298.98	0.0746847	0.0488959	1.52742	0.126656	0.565484	WDR59	16
ENSG00000103111	1688.06	-0.072204	0.0407448	-1.7721	0.0763773	0.483088	MON1B	16
ENSG00000103121	1357.7	-0.0154536	0.0897402	-0.172204	0.863277	0.967424	CMC2	16
ENSG00000103126	1476.86	0.0119571	0.0622119	0.1922	0.847586	0.961821	AXIN1	16
ENSG00000103145	822.486	0.0543165	0.172731	0.314458	0.753173	0.933146	HCFC1R1	16
ENSG00000103148	1075.31	0.0146993	0.0554944	0.264879	0.791103	0.945225	NPRL3	16
ENSG00000103150	399.592	-0.0041702	0.0666395	-0.0625785	0.950102	0.987925	MLYCD	16
ENSG00000103152	931.135	-0.0524822	0.130248	-0.402939	0.686993	0.915038	MPG	16
ENSG00000103154	532.71	0.172278	0.141833	1.21466	0.224497	0.67594	NECAB2	16
ENSG00000103160	2579.4	-0.00754952	0.0377003	-0.200251	0.841284	0.960015	HSDL1	16
ENSG00000103168	2163.48	0.0264799	0.07075	0.374274	0.7082	0.919823	TAF1C	16
ENSG00000103174	318.797	-0.15262	0.0698384	-2.18533	0.0288644	0.359655	NAGPA	16
ENSG00000103175	57.0832	-0.642791	0.303541	-2.11764	0.0342054	0.374999	WFDC1	16
ENSG00000103184	18.7444	-0.0168297	0.15133	-0.111212	0.911448	0.979952	SEC14L5	16
ENSG00000103187	13322.6	-0.126741	0.137031	-0.924907	0.355014	0.7663	COTL1	16
ENSG00000103194	4420.92	-0.112531	0.0662656	-1.69818	0.0894743	0.510701	USP10	16
ENSG00000103196	81.161	0.0363339	0.265122	0.137046	0.890995	0.97481	CRISPLD2	16
ENSG00000103197	3739.73	0.0978444	0.0675193	1.44913	0.1473	0.596112	TSC2	16
ENSG00000103199	434.373	0.0753259	0.0746773	1.00868	0.313126	0.7387	ZNF500	16
ENSG00000103202	5444.23	0.0244915	0.113751	0.215307	0.829528	0.956602	NME4	16
ENSG00000103222	451.302	0.17515	0.212113	0.825739	0.408952	0.798442	ABCC1	16
ENSG00000103226	485.209	0.0544371	0.0751274	0.724598	0.468699	0.826382	NOMO3	16
ENSG00000103227	593.686	0.292905	0.131082	2.23452	0.0254489	0.348074	LMF1	16
ENSG00000103241	6.99893	0.724002	0.569615	1.27104	0.203715	0.657513	FOXF1	16
ENSG00000103245	932.365	-0.0277128	0.0675331	-0.410359	0.681543	0.913366	CIAO3	16
ENSG00000103248	621.085	0.0468446	0.0504285	0.928931	0.352925	0.765539	MTHFSD	16
ENSG00000103249	2008.36	0.221692	0.111369	1.9906	0.0465246	0.419067	CLCN7	16
ENSG00000103253	190.758	-0.0555064	0.136233	-0.407436	0.683688	0.914209	HAGHL	16
ENSG00000103254	650.625	-0.0177389	0.180235	-0.0984207	0.921598	0.982074	ANTKMT	16
ENSG00000103257	2525.13	-0.0621482	0.17789	-0.349363	0.726816	0.92252	SLC7A5	16
ENSG00000103260	4213.65	-0.269226	0.219951	-1.22403	0.220942	0.672023	METRN	16
ENSG00000103264	724.492	-0.0397365	0.0688835	-0.576866	0.56403	0.870806	FBXO31	16
ENSG00000103266	2784.87	0.00192321	0.0921432	0.020872	0.983348	0.996302	STUB1	16
ENSG00000103269	86.2044	0.0727206	0.154752	0.469916	0.638415	0.897979	RHBDL1	16
ENSG00000103274	899.686	-0.0944653	0.0548714	-1.72158	0.0851462	0.502197	NUBP1	16
ENSG00000103275	8777.55	-0.0481175	0.0637506	-0.754778	0.450382	0.818312	UBE2I	16
ENSG00000103313	14.1837	0.446983	0.183939	2.43007	0.0150961	0.28023	MEFV	16
ENSG00000103316	45.9362	-0.818382	0.434632	-1.88293	0.05971	0.453142	CRYM	16
ENSG00000103319	48.5385	-0.25085	0.360366	-0.696097	0.486368	0.834272	EEF2K	16
ENSG00000103326	1546.7	0.000663286	0.0813883	0.00814964	0.993498	0.998017	CAPN15	16
ENSG00000103335	739.901	-0.148594	0.306267	-0.48518	0.627549	0.892406	PIEZO1	16
ENSG00000103342	4297.52	-0.0982332	0.0639154	-1.53693	0.124312	0.561271	GSPT1	16
ENSG00000103343	356.144	0.0327215	0.0555956	0.588564	0.556154	0.86705	ZNF174	16
ENSG00000103351	855.799	0.258319	0.0656224	3.93644	8.27e-05	0.0255458	CLUAP1	16
ENSG00000103353	3816.87	-0.0616923	0.0524981	-1.17513	0.239942	0.687893	UBFD1	16
ENSG00000103355	51.7998	0.644695	0.421902	1.52807	0.126496	0.565186	PRSS33	16
ENSG00000103356	1014.98	-0.0200826	0.0806572	-0.248987	0.803371	0.948918	EARS2	16
ENSG00000103363	4691.03	-0.00767005	0.118384	-0.0647895	0.948342	0.98781	ELOB	16
ENSG00000103365	2851.14	0.0542698	0.0808211	0.671481	0.501914	0.839749	GGA2	16
ENSG00000103381	370.003	0.00179862	0.148731	0.0120931	0.990351	0.997331	CPPED1	16
ENSG00000103404	508.643	0.0868233	0.0675899	1.28456	0.198946	0.653408	USP31	16
ENSG00000103415	731.13	-0.0830612	0.0877193	-0.946898	0.343691	0.758969	HMOX2	16
ENSG00000103423	1063.51	-0.0559389	0.0603267	-0.927267	0.353788	0.765821	DNAJA3	16
ENSG00000103426	7.31872	-0.371259	0.383796	-0.967336	0.333376	0.752636	CORO7-PAM16	16
ENSG00000103429	1407.27	-0.0674137	0.103758	-0.649721	0.515873	0.845962	BFAR	16
ENSG00000103449	1887.43	-0.669404	0.31844	-2.10214	0.0355411	0.38035	SALL1	16
ENSG00000103460	1152.13	0.113764	0.196093	0.580156	0.561809	0.869852	TOX3	16
ENSG00000103479	1738.82	0.0617854	0.0790386	0.781712	0.434384	0.811165	RBL2	16
ENSG00000103485	2060.13	0.0165235	0.179088	0.0922652	0.926487	0.98309	QPRT	16
ENSG00000103489	911.694	0.0366955	0.200268	0.183232	0.854616	0.964479	XYLT1	16
ENSG00000103490	36.5156	0.118469	0.218951	0.541074	0.588457	0.880495	PYCARD	16
ENSG00000103494	760.693	0.0560037	0.066027	0.848194	0.39633	0.79131	RPGRIP1L	16
ENSG00000103495	11169.5	-0.0474606	0.090397	-0.525024	0.599566	0.884706	MAZ	16
ENSG00000103496	646.977	0.0805606	0.0973247	0.827751	0.407812	0.797794	STX4	16
ENSG00000103502	1647.66	0.0195904	0.0896741	0.218462	0.827069	0.955157	CDIPT	16
ENSG00000103507	1247.4	0.0245471	0.0516374	0.475374	0.63452	0.895548	BCKDK	16
ENSG00000103510	1688.8	-0.0789054	0.0780746	-1.01064	0.312188	0.738123	KAT8	16
ENSG00000103512	93.6203	-1.6	1.15211	-1.38875	0.164908	0.617514	NOMO1	16
ENSG00000103522	27.5287	-0.0141578	0.181317	-0.0780833	0.937762	0.985694	IL21R	16
ENSG00000103528	311.212	0.613129	0.246096	2.49143	0.0127231	0.266554	SYT17	16
ENSG00000103534	17.3203	-0.24198	0.24299	-0.995845	0.319325	0.742878	TMC5	16
ENSG00000103540	1387.45	0.0630495	0.0748494	0.842352	0.399591	0.794133	CCP110	16
ENSG00000103544	1689.48	-0.0130214	0.0462654	-0.28145	0.778365	0.941008	VPS35L	16
ENSG00000103549	5091.88	0.00475713	0.0592946	0.0802287	0.936055	0.985307	RNF40	16
ENSG00000103550	3389.55	-0.112618	0.098958	-1.13804	0.255105	0.697564	KNOP1	16
ENSG00000103591	2524.94	-0.0301548	0.0620283	-0.486146	0.626864	0.892298	AAGAB	15
ENSG00000103599	89.8923	0.187328	0.115336	1.6242	0.104333	0.530459	IQCH	15
ENSG00000103642	381.272	0.164115	0.117125	1.40119	0.161158	0.612466	LACTB	15
ENSG00000103647	1602.64	0.126681	0.221741	0.571304	0.567793	0.871304	CORO2B	15
ENSG00000103653	2380.2	-0.0450926	0.0551689	-0.817355	0.413726	0.800441	CSK	15
ENSG00000103657	1986.88	0.128946	0.114562	1.12556	0.26035	0.701582	HERC1	15
ENSG00000103671	695.912	-0.0515863	0.0772791	-0.667532	0.504432	0.841033	TRIP4	15
ENSG00000103707	342.336	-0.0424267	0.0691365	-0.613666	0.539436	0.858847	MTFMT	15
ENSG00000103710	33.3542	-0.890706	0.31053	-2.86834	0.00412633	0.183136	RASL12	15
ENSG00000103723	909.843	0.29383	0.211498	1.38928	0.164748	0.61744	AP3B2	15
ENSG00000103740	161.989	0.565578	0.318077	1.77812	0.0753841	0.481968	ACSBG1	15
ENSG00000103742	1301.99	0.165292	0.113353	1.4582	0.144785	0.591634	IGDCC4	15
ENSG00000103769	4878.13	-0.0767753	0.0496377	-1.54671	0.121933	0.556947	RAB11A	15
ENSG00000103811	274.125	0.488753	0.23232	2.10379	0.0353965	0.379835	CTSH	15
ENSG00000103852	677.884	-0.044716	0.0649445	-0.688527	0.491121	0.836101	TTC23	15
ENSG00000103855	6386.44	-0.0739046	0.0658401	-1.12249	0.261656	0.703185	CD276	15
ENSG00000103876	585.89	0.0405809	0.153024	0.265194	0.79086	0.945225	FAH	15
ENSG00000103888	180.694	-0.00763264	0.286278	-0.0266617	0.97873	0.995625	CEMIP	15
ENSG00000103932	1614.95	-0.0810983	0.087479	-0.92706	0.353895	0.765821	RPAP1	15
ENSG00000103942	444.967	0.164628	0.0720153	2.28601	0.0222535	0.327073	HOMER2	15
ENSG00000103966	1358.05	0.503585	0.172103	2.92606	0.00343282	0.168634	EHD4	15
ENSG00000103978	934.321	-0.0726457	0.0483713	-1.50183	0.13314	0.575736	TMEM87A	15
ENSG00000103994	3141.94	-0.0432525	0.105593	-0.409615	0.682088	0.913578	ZNF106	15
ENSG00000103995	625.862	0.0404861	0.100851	0.401443	0.688094	0.915181	CEP152	15
ENSG00000104043	7.35235	-0.149721	0.416014	-0.359895	0.718926	0.922109	ATP8B4	15
ENSG00000104044	59.8683	0.020346	0.418742	0.0485883	0.961247	0.990925	OCA2	15
ENSG00000104047	813.172	-0.137809	0.0867911	-1.58783	0.112326	0.543393	DTWD1	15
ENSG00000104055	4.4907	-0.218742	0.385833	-0.566934	0.570759	0.871926	TGM5	15
ENSG00000104059	113.799	-0.123048	0.337343	-0.364756	0.715293	0.921858	ENTREP2	15
ENSG00000104064	1254.73	-0.0546636	0.0490217	-1.11509	0.264812	0.704213	GABPB1	15
ENSG00000104067	1112.88	-0.192238	0.118851	-1.61747	0.105777	0.532981	TJP1	15
ENSG00000104081	1027.96	0.21863	0.198347	1.10226	0.270349	0.708311	BMF	15
ENSG00000104093	1361.23	0.117719	0.1241	0.948581	0.342834	0.758285	DMXL2	15
ENSG00000104112	668.316	0.102585	0.313307	0.327428	0.743344	0.928289	SCG3	15
ENSG00000104129	563.88	0.0525697	0.0591647	0.888531	0.374255	0.777671	DNAJC17	15
ENSG00000104131	2885.18	-0.102961	0.0844142	-1.21972	0.222573	0.674154	EIF3J	15
ENSG00000104133	1776.62	0.065666	0.0685447	0.958003	0.338061	0.75523	SPG11	15
ENSG00000104140	16.1226	-0.178589	0.197735	-0.903175	0.366433	0.773066	RHOV	15
ENSG00000104142	1129.23	-0.0177977	0.0740176	-0.240452	0.80998	0.950601	VPS18	15
ENSG00000104147	794.6	-0.0473141	0.094084	-0.502892	0.61504	0.889447	OIP5	15
ENSG00000104154	98.2128	0.214889	0.167633	1.2819	0.199877	0.654053	SLC30A4	15
ENSG00000104164	2163.61	-0.044804	0.066219	-0.676603	0.498658	0.838888	BLOC1S6	15
ENSG00000104177	3570.24	0.148704	0.0867717	1.71374	0.0865769	0.504048	MYEF2	15
ENSG00000104205	89.3089	0.158164	0.156083	1.01333	0.3109	0.737481	SGK3	8
ENSG00000104213	45.8115	-0.380678	0.160245	-2.3756	0.0175206	0.297975	PDGFRL	8
ENSG00000104218	945.93	0.0978635	0.0764432	1.28021	0.20047	0.654997	CSPP1	8
ENSG00000104219	899.165	-0.172198	0.0920163	-1.87139	0.0612913	0.455339	ZDHHC2	8
ENSG00000104221	557.983	0.0407529	0.0608093	0.670174	0.502747	0.840272	BRF2	8
ENSG00000104228	557.882	0.00902038	0.0818553	0.110199	0.912252	0.980042	TRIM35	8
ENSG00000104231	682.495	-0.0312242	0.0979103	-0.318907	0.749797	0.931306	ZFAND1	8
ENSG00000104267	396.487	0.202808	0.206359	0.982792	0.32571	0.748392	CA2	8
ENSG00000104290	4660.01	0.0962155	0.0998951	0.963165	0.335465	0.753562	FZD3	8
ENSG00000104299	699.439	-0.0845358	0.0917036	-0.921838	0.356613	0.767028	INTS9	8
ENSG00000104312	323.696	-0.159888	0.0661056	-2.41868	0.0155771	0.283608	RIPK2	8
ENSG00000104313	128.356	-0.403457	0.32027	-1.25974	0.207763	0.660875	EYA1	8
ENSG00000104320	1560.22	-0.113531	0.0733902	-1.54696	0.121874	0.556933	NBN	8
ENSG00000104321	17.059	-0.962746	0.366574	-2.62633	0.008631	0.235479	TRPA1	8
ENSG00000104324	209.288	-0.045536	0.1815	-0.250887	0.801902	0.948685	CPQ	8
ENSG00000104325	1683.1	0.0279277	0.0894994	0.312043	0.755008	0.933579	DECR1	8
ENSG00000104327	1188.22	-0.980499	0.420706	-2.33061	0.0197742	0.311751	CALB1	8
ENSG00000104331	2344.1	-0.0616828	0.083949	-0.734765	0.462483	0.823925	BPNT2	8
ENSG00000104332	2536.4	-0.239606	0.217916	-1.09953	0.271536	0.708802	SFRP1	8
ENSG00000104341	7457.75	-0.172502	0.101504	-1.69945	0.0892347	0.510293	LAPTM4B	8
ENSG00000104343	612.457	0.0422766	0.0803134	0.526396	0.598613	0.883919	UBE2W	8
ENSG00000104356	509.726	-0.107111	0.0769027	-1.39281	0.163676	0.61569	POP1	8
ENSG00000104361	65.6274	-0.183786	0.174579	-1.05274	0.292459	0.72424	NIPAL2	8
ENSG00000104365	1010.79	-0.0105885	0.0606013	-0.174724	0.861297	0.966986	IKBKB	8
ENSG00000104368	652.707	-0.611356	0.150447	-4.06359	4.83e-05	0.0204814	PLAT	8
ENSG00000104369	99.6767	0.119652	0.223691	0.534897	0.592721	0.882404	JPH1	8
ENSG00000104371	24.1968	-0.688699	0.600237	-1.14738	0.251225	0.696362	DKK4	8
ENSG00000104375	499.511	-0.0999461	0.0695141	-1.43778	0.150496	0.600171	STK3	8
ENSG00000104381	1650.88	0.0509662	0.111329	0.457797	0.647098	0.900416	GDAP1	8
ENSG00000104388	2927.3	0.0733825	0.0642771	1.14166	0.253596	0.697124	RAB2A	8
ENSG00000104408	9137.71	-0.0891532	0.0902881	-0.98743	0.323432	0.746974	EIF3E	8
ENSG00000104412	1028.62	0.254552	0.191727	1.32768	0.184284	0.6397	EMC2	8
ENSG00000104413	39.1334	-0.0501868	0.211277	-0.237541	0.812238	0.951243	ESRP1	8
ENSG00000104415	14.1393	-1.27212	0.521405	-2.4398	0.0146954	0.275718	CCN4	8
ENSG00000104419	152.978	-0.363522	0.183343	-1.98275	0.0473958	0.420358	NDRG1	8
ENSG00000104427	749.739	-0.060128	0.100651	-0.597392	0.550246	0.86413	ZC2HC1A	8
ENSG00000104432	15.7084	0.0653372	0.220254	0.296645	0.766737	0.937162	IL7	8
ENSG00000104435	2949.16	0.744496	0.338691	2.19816	0.0279378	0.35606	STMN2	8
ENSG00000104442	1436.76	-0.143275	0.095473	-1.50069	0.133436	0.576	ARMC1	8
ENSG00000104447	617.397	0.0228061	0.114352	0.199438	0.84192	0.96026	TRPS1	8
ENSG00000104450	167.466	0.377191	0.209907	1.79694	0.0723451	0.476556	SPAG1	8
ENSG00000104472	1140.76	-0.113635	0.0848848	-1.3387	0.180669	0.635074	CHRAC1	8
ENSG00000104490	2273.31	0.0196884	0.191271	0.102935	0.918015	0.980839	NCALD	8
ENSG00000104497	125.461	0.191652	0.0892737	2.14679	0.0318101	0.369731	SNX16	8
ENSG00000104517	4006.26	0.0695285	0.0830193	0.837498	0.402313	0.795652	UBR5	8
ENSG00000104518	32.5039	-0.217605	0.184876	-1.17704	0.239181	0.687703	GSDMD	8
ENSG00000104522	923	0.0357758	0.169135	0.211522	0.83248	0.957281	GFUS	8
ENSG00000104524	185.705	-0.186716	0.118379	-1.57727	0.114733	0.546894	PYCR3	8
ENSG00000104529	5418.82	-0.00334047	0.0926875	-0.0360402	0.97125	0.993676	EEF1D	8
ENSG00000104537	14.1695	0.141214	0.203808	0.692877	0.488387	0.834727	ANXA13	8
ENSG00000104549	7608.02	-0.139722	0.0597471	-2.33855	0.0193585	0.3095	SQLE	8
ENSG00000104611	48.6149	-0.124358	0.217946	-0.570591	0.568277	0.871304	SH2D4A	8
ENSG00000104613	1230.13	-0.0534687	0.0531255	-1.00646	0.314194	0.740006	INTS10	8
ENSG00000104626	999.132	0.00483738	0.079678	0.0607116	0.951589	0.988464	ERI1	8
ENSG00000104635	1062	-0.135584	0.124664	-1.0876	0.276773	0.712437	SLC39A14	8
ENSG00000104643	693.416	0.0619793	0.0621986	0.996475	0.31902	0.742735	MTMR9	8
ENSG00000104660	2372.68	0.0214146	0.146507	0.146168	0.883789	0.972307	LEPROTL1	8
ENSG00000104671	1098.24	0.0186632	0.0739202	0.252478	0.800671	0.948302	DCTN6	8
ENSG00000104679	1529.99	0.0885439	0.0670111	1.32133	0.186391	0.641891	R3HCC1	8
ENSG00000104687	1863.42	-0.018397	0.0622381	-0.295591	0.767542	0.937162	GSR	8
ENSG00000104689	63.8282	-0.0471024	0.251404	-0.187357	0.85138	0.963692	TNFRSF10A	8
ENSG00000104691	313.036	-0.061296	0.0727545	-0.842505	0.399505	0.794087	UBXN8	8
ENSG00000104695	2905.91	-0.025169	0.0686409	-0.366676	0.71386	0.921628	PPP2CB	8
ENSG00000104714	674.197	0.00899267	0.0698149	0.128807	0.89751	0.976329	ERICH1	8
ENSG00000104722	6981.38	0.572035	0.269808	2.12015	0.0339933	0.374999	NEFM	8
ENSG00000104723	3674.28	-0.0130459	0.0849489	-0.153573	0.877946	0.970984	TUSC3	8
ENSG00000104728	677.927	-0.0152189	0.126294	-0.120504	0.904084	0.977662	ARHGEF10	8
ENSG00000104731	1104.39	-0.000945724	0.055828	-0.01694	0.986485	0.99686	KLHDC4	16
ENSG00000104738	8943.58	-0.10586	0.100955	-1.04858	0.29437	0.725084	MCM4	8
ENSG00000104756	923.7	-0.200936	0.102748	-1.95562	0.0505097	0.430706	KCTD9	8
ENSG00000104763	1933.78	-0.0803324	0.0910572	-0.882219	0.377658	0.779658	ASAH1	8
ENSG00000104765	2535.32	0.0713456	0.0730154	0.977131	0.328504	0.749592	BNIP3L	8
ENSG00000104774	2060.14	0.0297982	0.0750984	0.396789	0.691523	0.915529	MAN2B1	19
ENSG00000104783	18.135	0.0200122	0.253603	0.0789115	0.937103	0.98553	KCNN4	19
ENSG00000104805	5100.07	-0.0789589	0.0634016	-1.24538	0.212993	0.664303	NUCB1	19
ENSG00000104808	17.7121	0.45938	0.261005	1.76004	0.078401	0.488124	DHDH	19
ENSG00000104812	1628.87	0.0548629	0.0723143	0.758673	0.448048	0.817776	GYS1	19
ENSG00000104814	18.0621	-0.154242	0.173923	-0.886843	0.375163	0.77821	MAP4K1	19
ENSG00000104818	2.19496	0.823691	0.867919	0.949041	0.3426	0.758285	CGB2	19
ENSG00000104823	1507.65	-0.0573151	0.0960032	-0.597013	0.550499	0.864225	ECH1	19
ENSG00000104824	12676	-0.0589269	0.0582118	-1.01228	0.311402	0.737705	HNRNPL	19
ENSG00000104825	323.468	-0.0459738	0.0892078	-0.515356	0.606304	0.887173	NFKBIB	19
ENSG00000104833	653.257	0.552036	0.281993	1.95762	0.050274	0.429552	TUBB4A	19
ENSG00000104835	873.936	-0.0783261	0.0620281	-1.26275	0.206678	0.659627	SARS2	19
ENSG00000104848	11.7903	0.208141	0.222942	0.933607	0.350507	0.762801	KCNA7	19
ENSG00000104852	12740.9	0.0601841	0.0714054	0.842851	0.399312	0.793957	SNRNP70	19
ENSG00000104853	3259.11	0.0122747	0.0806645	0.15217	0.879053	0.971038	CLPTM1	19
ENSG00000104856	109.907	-0.302346	0.176661	-1.71145	0.0869978	0.505269	RELB	19
ENSG00000104859	2134.29	0.0218074	0.0584465	0.373117	0.709061	0.92008	CLASRP	19
ENSG00000104863	104.73	-0.0328429	0.142897	-0.229837	0.818218	0.952823	LIN7B	19
ENSG00000104866	1280.12	0.0539934	0.0554002	0.974605	0.329756	0.75047	PPP1R37	19
ENSG00000104870	590.028	-0.134102	0.122063	-1.09863	0.271928	0.70896	FCGRT	19
ENSG00000104872	1787.81	-0.00345303	0.0780605	-0.0442353	0.964717	0.991422	PIH1D1	19
ENSG00000104879	10.4103	0.423791	0.337207	1.25677	0.208839	0.661322	CKM	19
ENSG00000104880	1715.51	-0.0398933	0.063995	-0.623381	0.533034	0.855596	ARHGEF18	19
ENSG00000104881	192.723	-0.0574595	0.0998062	-0.57571	0.564811	0.870806	PPP1R13L	19
ENSG00000104883	93.8105	-0.241116	0.152457	-1.58153	0.113756	0.545963	PEX11G	19
ENSG00000104884	2597.18	0.0117896	0.0737554	0.159848	0.873001	0.9698	ERCC2	19
ENSG00000104885	4806.39	0.0889709	0.121348	0.73319	0.463442	0.823989	DOT1L	19
ENSG00000104886	3687.75	0.00979686	0.0906817	0.108036	0.913967	0.980088	PLEKHJ1	19
ENSG00000104888	84.7922	0.0830045	0.214861	0.386317	0.699262	0.917259	SLC17A7	19
ENSG00000104889	3178.21	-0.0804151	0.105476	-0.762403	0.445819	0.816507	RNASEH2A	19
ENSG00000104892	17.647	0.10676	0.164482	0.649067	0.516295	0.845962	KLC3	19
ENSG00000104894	337.611	-0.0936744	0.134715	-0.695354	0.486833	0.834272	CD37	19
ENSG00000104897	4020.74	-0.0836424	0.0710661	-1.17696	0.239209	0.687703	SF3A2	19
ENSG00000104899	630.361	-0.395941	0.271234	-1.45977	0.144353	0.591045	AMH	19
ENSG00000104901	119.95	0.0508121	0.145126	0.350125	0.726245	0.922503	DKKL1	19
ENSG00000104903	18.2292	-0.286081	0.238627	-1.19886	0.230582	0.680182	LYL1	19
ENSG00000104904	13419.8	-0.0531708	0.1016	-0.523334	0.600742	0.885045	OAZ1	19
ENSG00000104907	1734.78	-0.0118591	0.0706302	-0.167904	0.866659	0.968751	TRMT1	19
ENSG00000104915	1398.04	-0.0157475	0.0804928	-0.195638	0.844893	0.961592	STX10	19
ENSG00000104918	5.1985	-0.816158	0.707493	-1.15359	0.248668	0.695233	RETN	19
ENSG00000104936	3095.51	0.107671	0.0922063	1.16772	0.242921	0.691461	DMPK	19
ENSG00000104946	922.797	0.0930426	0.0713534	1.30397	0.192244	0.647015	TBC1D17	19
ENSG00000104951	10.0223	0.00675789	0.219339	0.0308103	0.975421	0.995039	IL4I1	19
ENSG00000104953	28.0739	-0.168008	0.345596	-0.48614	0.626868	0.892298	TLE6	19
ENSG00000104957	997.392	0.104536	0.0655829	1.59395	0.110946	0.541935	YJU2B	19
ENSG00000104960	9249.91	0.106438	0.0732963	1.45216	0.146458	0.595404	PTOV1	19
ENSG00000104964	7559.27	-0.226727	0.11679	-1.94132	0.0522196	0.435462	TLE5	19
ENSG00000104967	2324.31	0.347595	0.175148	1.98458	0.0471917	0.420358	NOVA2	19
ENSG00000104969	4958.95	-0.0388144	0.0415365	-0.934465	0.350064	0.762145	SGTA	19
ENSG00000104973	2646.64	0.0549352	0.0606546	0.905705	0.365092	0.772799	MED25	19
ENSG00000104976	655.655	-0.149847	0.0832117	-1.8008	0.0717351	0.475628	SNAPC2	19
ENSG00000104979	2436.48	-0.00297758	0.104678	-0.0284452	0.977307	0.995535	C19orf53	19
ENSG00000104980	2200.1	-0.123619	0.0682494	-1.81129	0.070096	0.473417	TIMM44	19
ENSG00000104983	234.799	0.0980246	0.0980629	0.99961	0.317499	0.741923	CCDC61	19
ENSG00000104998	64.0789	-0.185547	0.150022	-1.2368	0.21616	0.667692	IL27RA	19
ENSG00000105011	1050.99	-0.0184656	0.0672427	-0.274612	0.783615	0.942727	ASF1B	19
ENSG00000105048	338.096	0.0578849	0.275244	0.210304	0.833431	0.957576	TNNT1	19
ENSG00000105053	974.002	0.0329147	0.0485187	0.678393	0.497523	0.838888	VRK3	19
ENSG00000105058	2867.33	-0.0246946	0.0434395	-0.568483	0.569707	0.871739	FAM32A	19
ENSG00000105063	2419.14	-0.0483094	0.0581366	-0.830964	0.405994	0.797006	PPP6R1	19
ENSG00000105072	417.291	0.0211894	0.0598284	0.354171	0.723211	0.922109	C19orf44	19
ENSG00000105085	418.664	-0.017001	0.0655643	-0.259303	0.795402	0.946412	MED26	19
ENSG00000105088	1384.53	0.212084	0.165617	1.28057	0.200344	0.654736	OLFM2	19
ENSG00000105127	1727.08	-0.00645486	0.0484324	-0.133276	0.893975	0.975786	AKAP8	19
ENSG00000105131	35.7613	0.0759487	0.200705	0.37841	0.705126	0.919434	EPHX3	19
ENSG00000105135	1812.19	0.00784122	0.0754249	0.103961	0.917201	0.980839	ILVBL	19
ENSG00000105136	534.705	0.171618	0.0585231	2.93248	0.00336266	0.168572	ZNF419	19
ENSG00000105137	1473.85	0.0531724	0.126016	0.421951	0.673061	0.91115	SYDE1	19
ENSG00000105141	9.85621	-0.0552174	0.278748	-0.198091	0.842974	0.961041	CASP14	19
ENSG00000105143	303.873	0.387988	0.166638	2.32833	0.0198946	0.312143	SLC1A6	19
ENSG00000105146	15.0275	-0.0622861	0.1836	-0.33925	0.734422	0.924113	AURKC	19
ENSG00000105171	1006.43	-0.193763	0.0873812	-2.21745	0.0265926	0.350564	POP4	19
ENSG00000105173	735.783	-0.184699	0.103921	-1.7773	0.0755189	0.482011	CCNE1	19
ENSG00000105176	2042.37	-0.0342531	0.047971	-0.714037	0.475204	0.829639	URI1	19
ENSG00000105185	2000.01	-0.0189569	0.0899286	-0.210799	0.833044	0.957576	PDCD5	19
ENSG00000105186	744.648	0.0666372	0.107243	0.621364	0.53436	0.856221	ANKRD27	19
ENSG00000105193	18744.2	-0.0225786	0.118592	-0.190388	0.849005	0.962225	RPS16	19
ENSG00000105197	3193.79	-0.0203916	0.0766621	-0.265993	0.790244	0.945213	TIMM50	19
ENSG00000105202	4447.67	-0.197158	0.106612	-1.8493	0.0644141	0.464378	FBL	19
ENSG00000105204	540.822	0.091989	0.085268	1.07882	0.280667	0.716074	DYRK1B	19
ENSG00000105205	9.17818	-2.13165	0.916674	-2.32542	0.0200494	0.313386	CLC	19
ENSG00000105219	9.99294	-0.153667	0.293864	-0.522919	0.60103	0.885082	CCNP	19
ENSG00000105220	5207.1	0.0774561	0.0556258	1.39245	0.163786	0.61569	GPI	19
ENSG00000105221	4150.96	0.00760034	0.0559227	0.135908	0.891894	0.975068	AKT2	19
ENSG00000105223	8761.14	-0.00518256	0.0912158	-0.0568164	0.954691	0.989132	PLD3	19
ENSG00000105227	447.383	0.229665	0.238761	0.961901	0.336099	0.753944	PRX	19
ENSG00000105229	1637.94	-0.0517447	0.0628171	-0.823736	0.410089	0.799773	PIAS4	19
ENSG00000105245	880.289	0.0564001	0.090529	0.623005	0.533281	0.855596	NUMBL	19
ENSG00000105246	7.06586	0.117572	0.467563	0.251456	0.801462	0.948544	EBI3	19
ENSG00000105248	861.491	-0.0555315	0.0778462	-0.713348	0.47563	0.829838	YJU2	19
ENSG00000105251	126.252	0.218055	0.251318	0.867648	0.385587	0.7843	SHD	19
ENSG00000105254	4219.86	-0.0476303	0.0919164	-0.518192	0.604324	0.886093	TBCB	19
ENSG00000105255	2088.05	0.027167	0.075898	0.357941	0.720387	0.922109	FSD1	19
ENSG00000105258	1218.94	0.141043	0.132505	1.06443	0.287132	0.722537	POLR2I	19
ENSG00000105270	2747.84	0.178906	0.109734	1.63037	0.103024	0.528701	CLIP3	19
ENSG00000105278	242.893	0.360438	0.136293	2.64458	0.00817925	0.227962	ZFR2	19
ENSG00000105281	2894.17	-0.258715	0.159448	-1.62257	0.104681	0.530489	SLC1A5	19
ENSG00000105287	1069.57	-0.108593	0.110409	-0.983545	0.325339	0.748392	PRKD2	19
ENSG00000105289	53.3293	-0.0224799	0.268025	-0.0838725	0.933158	0.984654	TJP3	19
ENSG00000105290	5237.92	0.177213	0.105285	1.68318	0.0923405	0.516509	APLP1	19
ENSG00000105298	1694.71	-0.002266	0.0626374	-0.0361765	0.971142	0.993676	CACTIN	19
ENSG00000105321	1181.52	-0.108807	0.0875296	-1.24308	0.213837	0.665729	CCDC9	19
ENSG00000105323	13398	-0.000757951	0.0538063	-0.0140867	0.988761	0.997326	HNRNPUL1	19
ENSG00000105325	2912.63	0.107881	0.0582686	1.85145	0.0641055	0.463644	FZR1	19
ENSG00000105327	340.055	-0.103301	0.116313	-0.888127	0.374472	0.77775	BBC3	19
ENSG00000105329	203.114	-0.4965	0.348552	-1.42446	0.154312	0.604155	TGFB1	19
ENSG00000105339	147.928	-0.1168	0.139207	-0.839039	0.401447	0.794913	DENND3	8
ENSG00000105341	1646.74	-0.0955228	0.0537234	-1.77805	0.0753959	0.481968	DMAC2	19
ENSG00000105355	2611.3	-0.0099433	0.10908	-0.0911562	0.927368	0.983467	PLIN3	19
ENSG00000105357	346.896	0.374584	0.303394	1.23464	0.216963	0.667903	MYH14	19
ENSG00000105364	2359.81	-0.0836079	0.0845183	-0.989228	0.322551	0.74622	MRPL4	19
ENSG00000105366	6.72214	0.140942	0.261719	0.538526	0.590214	0.880905	SIGLEC8	19
ENSG00000105369	7.8013	0.216806	0.273464	0.792814	0.427886	0.807935	CD79A	19
ENSG00000105370	11.183	-0.561919	0.531261	-1.05771	0.290189	0.722798	LIM2	19
ENSG00000105371	9.36883	-0.492383	0.353454	-1.39306	0.163601	0.61569	ICAM4	19
ENSG00000105372	21218.1	-0.0315125	0.138613	-0.227342	0.820158	0.953244	RPS19	19
ENSG00000105373	7667.72	-0.0183737	0.111286	-0.165103	0.868863	0.96908	NOP53	19
ENSG00000105374	7.05021	-0.0508877	0.312224	-0.162985	0.87053	0.96931	NKG7	19
ENSG00000105376	21.1224	0.289308	0.406172	0.712279	0.476292	0.830645	ICAM5	19
ENSG00000105379	1296.4	0.102518	0.116314	0.881395	0.378104	0.77991	ETFB	19
ENSG00000105392	12.4923	0.159409	0.227879	0.699533	0.484219	0.833632	CRX	19
ENSG00000105393	2320.89	-0.116298	0.0712322	-1.63266	0.10254	0.528701	BABAM1	19
ENSG00000105397	1908.65	0.0990024	0.114675	0.863331	0.387955	0.785583	TYK2	19
ENSG00000105401	6102.81	-0.0109935	0.0592781	-0.185456	0.852871	0.963985	CDC37	19
ENSG00000105402	2061.79	0.0685198	0.0559791	1.22402	0.220943	0.672023	NAPA	19
ENSG00000105404	2599.6	0.12328	0.146699	0.84036	0.400707	0.794641	RABAC1	19
ENSG00000105409	1655.54	0.280928	0.259301	1.0834	0.278629	0.713905	ATP1A3	19
ENSG00000105419	1932.03	-0.285722	0.161531	-1.76884	0.076921	0.484842	MEIS3	19
ENSG00000105426	9165.76	0.317058	0.115368	2.74823	0.00599171	0.203311	PTPRS	19
ENSG00000105427	25.2323	-0.207161	0.30254	-0.68474	0.493508	0.836913	CNFN	19
ENSG00000105429	4718.76	0.0205287	0.0933032	0.220022	0.825854	0.954936	MEGF8	19
ENSG00000105438	4518.12	0.0774564	0.0984357	0.786873	0.431356	0.810327	KDELR1	19
ENSG00000105443	7790.28	0.171045	0.0779363	2.19468	0.0281869	0.356889	CYTH2	19
ENSG00000105447	1948.87	-0.119732	0.0842265	-1.42154	0.155159	0.605519	GRWD1	19
ENSG00000105464	139.432	0.263581	0.176553	1.49293	0.135456	0.578964	GRIN2D	19
ENSG00000105472	286.525	-0.10893	0.136404	-0.798585	0.424531	0.806868	CLEC11A	19
ENSG00000105479	31.3876	0.253123	0.158888	1.5931	0.111139	0.54248	ODAD1	19
ENSG00000105483	1195.6	0.10327	0.086341	1.19607	0.231667	0.680931	CARD8	19
ENSG00000105486	5164.48	-0.0505361	0.0837669	-0.603294	0.546313	0.862118	LIG1	19
ENSG00000105492	5.39926	0.224496	0.285596	0.786062	0.431831	0.810621	SIGLEC6	19
ENSG00000105497	291.01	0.12944	0.0789569	1.63938	0.101135	0.52728	ZNF175	19
ENSG00000105499	39.5579	-0.0564368	0.145773	-0.387155	0.698642	0.917259	PLA2G4C	19
ENSG00000105507	4.41291	-0.504268	0.46926	-1.0746	0.282552	0.717683	CABP5	19
ENSG00000105509	5.6174	-0.101602	0.380362	-0.267118	0.789378	0.945046	HAS1	19
ENSG00000105514	523.802	-0.0210799	0.0788409	-0.267373	0.789182	0.945046	RAB3D	19
ENSG00000105516	376.6	0.064859	0.155836	0.4162	0.677264	0.912418	DBP	19
ENSG00000105518	947.675	0.0148578	0.130022	0.114272	0.909023	0.97908	TMEM205	19
ENSG00000105519	116.901	0.162563	0.169033	0.961721	0.33619	0.754007	CAPS	19
ENSG00000105520	887.571	0.11513	0.144557	0.796434	0.42578	0.806915	PLPPR2	19
ENSG00000105523	29.0257	0.135912	0.16489	0.824258	0.409793	0.799452	FAM83E	19
ENSG00000105538	62.1045	0.0554727	0.12469	0.444885	0.656403	0.90375	RASIP1	19
ENSG00000105552	873.618	-0.257076	0.126914	-2.0256	0.0428062	0.407598	BCAT2	19
ENSG00000105556	1107.1	0.0197491	0.0497276	0.397145	0.69126	0.915529	MIER2	19
ENSG00000105559	603.367	-0.139849	0.177098	-0.789674	0.429718	0.809167	PLEKHA4	19
ENSG00000105568	13316.1	0.0365927	0.0494188	0.74046	0.459021	0.822029	PPP2R1A	19
ENSG00000105576	4236.29	0.0397345	0.0554314	0.716823	0.473484	0.829147	TNPO2	19
ENSG00000105583	1519.92	0.0439613	0.115773	0.37972	0.704153	0.919318	WDR83OS	19
ENSG00000105605	2973.94	0.179575	0.174867	1.02692	0.304456	0.73174	CACNG7	19
ENSG00000105607	1085.37	-0.065941	0.0614323	-1.07339	0.283095	0.717891	GCDH	19
ENSG00000105609	5.89603	0.218217	0.308994	0.706217	0.480053	0.832363	LILRB5	19
ENSG00000105612	275.551	0.154784	0.164048	0.94353	0.34541	0.760461	DNASE2	19
ENSG00000105613	804.447	0.445671	0.2229	1.99942	0.0455628	0.416273	MAST1	19
ENSG00000105617	10.448	0.564617	0.631773	0.893702	0.371481	0.776583	LENG1	19
ENSG00000105618	3112.44	-0.00944974	0.0582414	-0.162251	0.871108	0.969486	PRPF31	19
ENSG00000105619	536.255	-0.0395061	0.102794	-0.384324	0.700739	0.917547	TFPT	19
ENSG00000105639	63.9206	-0.0910728	0.141375	-0.644192	0.519451	0.848069	JAK3	19
ENSG00000105640	24291.9	-0.0430371	0.116552	-0.369254	0.711939	0.920536	RPL18A	19
ENSG00000105641	11.259	0.31065	0.199406	1.55787	0.119263	0.553355	SLC5A5	19
ENSG00000105642	383.894	0.38307	0.292751	1.30852	0.190699	0.645751	KCNN1	19
ENSG00000105643	18.8193	-0.125747	0.221609	-0.567428	0.570424	0.871779	ARRDC2	19
ENSG00000105647	3396.65	-0.0828435	0.0533632	-1.55245	0.120555	0.555772	PIK3R2	19
ENSG00000105649	271.207	0.56643	0.238922	2.37077	0.0177511	0.300515	RAB3A	19
ENSG00000105650	18.8312	0.0852314	0.243976	0.349343	0.726832	0.92252	PDE4C	19
ENSG00000105655	9809.94	-0.000185231	0.103241	-0.00179417	0.998568	0.999443	ISYNA1	19
ENSG00000105656	492.795	-0.027719	0.0674386	-0.411025	0.681054	0.913366	ELL	19
ENSG00000105662	1334.04	0.116501	0.110118	1.05797	0.29007	0.722798	CRTC1	19
ENSG00000105664	4.36453	-0.353313	0.386324	-0.914552	0.360427	0.769036	COMP	19
ENSG00000105669	3643.96	0.0307423	0.0831139	0.369882	0.711471	0.920496	COPE	19
ENSG00000105671	1176.86	-0.043041	0.0696608	-0.617865	0.536664	0.857507	DDX49	19
ENSG00000105672	41.8394	0.149456	0.172125	0.868299	0.38523	0.784285	ETV2	19
ENSG00000105675	5.92091	-0.0985117	0.333146	-0.295701	0.767459	0.937162	ATP4A	19
ENSG00000105676	1829.08	-0.0140803	0.0653754	-0.215376	0.829474	0.956601	ARMC6	19
ENSG00000105677	1823.67	0.0621118	0.0929224	0.668426	0.503861	0.840692	TMEM147	19
ENSG00000105679	264.136	-0.0241502	0.102209	-0.236282	0.813214	0.951243	GAPDHS	19
ENSG00000105696	340.64	0.454609	0.223832	2.03103	0.0422519	0.404859	TMEM59L	19
ENSG00000105697	10.3765	0.253863	0.21224	1.19611	0.231653	0.680931	HAMP	19
ENSG00000105698	3952.32	0.056589	0.0755849	0.74868	0.45405	0.819793	USF2	19
ENSG00000105699	917.688	0.261191	0.288581	0.905086	0.36542	0.773004	LSR	19
ENSG00000105700	1781	-0.0337294	0.0639022	-0.527829	0.597618	0.883721	KXD1	19
ENSG00000105701	8000.44	-0.0025634	0.0846378	-0.0302868	0.975838	0.995332	FKBP8	19
ENSG00000105705	1529.96	0.088834	0.0511615	1.73634	0.0825032	0.495786	SUGP1	19
ENSG00000105707	11.5538	-0.129159	0.257594	-0.501407	0.616085	0.889594	HPN	19
ENSG00000105708	198.036	0.126182	0.0753748	1.67406	0.094118	0.51958	ZNF14	19
ENSG00000105711	33.5769	-0.0185911	0.147031	-0.126443	0.899381	0.977168	SCN1B	19
ENSG00000105717	189.48	0.253064	0.125508	2.01631	0.0437677	0.410699	PBX4	19
ENSG00000105722	2362.94	-0.0688133	0.100815	-0.682571	0.494878	0.837822	ERF	19
ENSG00000105723	2997.29	0.0177495	0.0356244	0.49824	0.618315	0.89037	GSK3A	19
ENSG00000105726	2097.63	-0.00104024	0.0735313	-0.0141469	0.988713	0.997326	ATP13A1	19
ENSG00000105732	1044.77	-0.0184814	0.0519443	-0.355793	0.721996	0.922109	ZNF574	19
ENSG00000105737	1514.14	0.208023	0.14969	1.38969	0.164623	0.617335	GRIK5	19
ENSG00000105738	1259.4	-0.170284	0.142682	-1.19345	0.232694	0.681943	SIPA1L3	19
ENSG00000105750	290.175	-0.0614015	0.0979061	-0.627146	0.530563	0.854344	ZNF85	19
ENSG00000105755	366.562	0.0948198	0.104927	0.903677	0.366167	0.773066	ETHE1	19
ENSG00000105767	4269.98	-0.00383292	0.0915968	-0.0418456	0.966622	0.991934	CADM4	19
ENSG00000105771	1459.19	0.0468365	0.048634	0.963041	0.335527	0.753562	SMG9	19
ENSG00000105778	1556.32	0.0239531	0.063835	0.375234	0.707486	0.919717	AVL9	7
ENSG00000105784	59.2898	0.043587	0.222006	0.196333	0.84435	0.961592	RUNDC3B	7
ENSG00000105792	177.369	0.382244	0.114252	3.34563	0.00082097	0.0837516	CFAP69	7
ENSG00000105793	632.34	-0.0911121	0.0905247	-1.00649	0.314181	0.740006	GTPBP10	7
ENSG00000105808	1171.95	-0.0409452	0.178092	-0.22991	0.818162	0.952823	RASA4	7
ENSG00000105810	3620.56	0.0218733	0.179527	0.121839	0.903027	0.977662	CDK6	7
ENSG00000105819	2511.1	-0.0136163	0.0369031	-0.368975	0.712147	0.920536	PMPCB	7
ENSG00000105821	1073.63	-0.12459	0.0806921	-1.54402	0.122582	0.558034	DNAJC2	7
ENSG00000105825	288.582	0.155209	0.317066	0.489516	0.624476	0.892015	TFPI2	7
ENSG00000105829	809.959	-0.156618	0.126283	-1.24022	0.214895	0.666971	BET1	7
ENSG00000105835	1520.79	-0.131774	0.0876916	-1.5027	0.132916	0.57546	NAMPT	7
ENSG00000105849	742.932	-0.0737809	0.0900829	-0.819033	0.412767	0.800335	POLR1F	7
ENSG00000105851	7.91077	0.390647	0.357317	1.09328	0.274271	0.710485	PIK3CG	7
ENSG00000105854	4562.72	-0.0244933	0.0999326	-0.245098	0.806381	0.949863	PON2	7
ENSG00000105855	1382.42	0.0137143	0.213675	0.064183	0.948825	0.98781	ITGB8	7
ENSG00000105856	495.098	-0.000751448	0.0890809	-0.00843557	0.993269	0.998017	HBP1	7
ENSG00000105865	139.762	-0.0234523	0.061747	-0.379813	0.704084	0.919318	DUS4L	7
ENSG00000105866	623.864	0.0673642	0.0880028	0.765478	0.443987	0.816254	SP4	7
ENSG00000105875	589.199	0.0197023	0.0655747	0.300455	0.76383	0.9363	WDR91	7
ENSG00000105877	137.388	0.244778	0.158977	1.53971	0.123631	0.559794	DNAH11	7
ENSG00000105879	1014.03	0.00955827	0.0478954	0.199566	0.84182	0.960206	CBLL1	7
ENSG00000105880	100.089	1.25525	0.66423	1.88978	0.0587874	0.451544	DLX5	7
ENSG00000105887	4799.8	-0.0405527	0.0616702	-0.657573	0.510812	0.844502	MTPN	7
ENSG00000105889	30.627	-0.0738948	0.172426	-0.428558	0.668245	0.908272	STEAP1B	7
ENSG00000105894	13365.9	-0.188416	0.291251	-0.646921	0.517683	0.846928	PTN	7
ENSG00000105926	980.951	0.0530684	0.0985045	0.538741	0.590066	0.880905	PALS2	7
ENSG00000105928	793.019	-0.0877768	0.146621	-0.598665	0.549396	0.864035	GSDME	7
ENSG00000105929	5.27971	0.367754	0.455121	0.808037	0.41907	0.803834	ATP6V0A4	7
ENSG00000105939	494.672	-0.0249715	0.145797	-0.171276	0.864007	0.967647	ZC3HAV1	7
ENSG00000105948	606.465	-0.00321031	0.0513267	-0.0625465	0.950128	0.987925	IFT56	7
ENSG00000105953	4865.23	-0.0117473	0.0677855	-0.1733	0.862415	0.967197	OGDH	7
ENSG00000105954	4.91534	5.05812	1.90879	2.64992	0.00805118	0.225743	NPVF	7
ENSG00000105963	107.685	0.399412	0.207759	1.92247	0.0545461	0.439786	ADAP1	7
ENSG00000105967	21.7435	0.265667	0.688924	0.385625	0.699774	0.917259	TFEC	7
ENSG00000105968	9423.97	0.014655	0.0643092	0.227884	0.819736	0.953153	H2AZ2	7
ENSG00000105971	95.2326	-0.272837	0.356372	-0.765596	0.443917	0.816254	CAV2	7
ENSG00000105974	298.401	-0.406992	0.473233	-0.860025	0.389775	0.786785	CAV1	7
ENSG00000105976	89.8504	0.529442	0.382666	1.38356	0.166493	0.618998	MET	7
ENSG00000105982	102.309	0.0171575	0.105929	0.161971	0.871329	0.969486	RNF32	7
ENSG00000105983	1538.42	0.0434351	0.0697084	0.623097	0.533221	0.855596	LMBR1	7
ENSG00000105991	5.75813	-0.944318	0.826943	-1.14194	0.25348	0.697124	HOXA1	7
ENSG00000105993	4953.52	-0.0353796	0.0499807	-0.707864	0.47903	0.831775	DNAJB6	7
ENSG00000105996	103.055	-1.6306	0.83042	-1.96359	0.0495778	0.42782	HOXA2	7
ENSG00000105997	57.427	0.103531	0.993438	0.104214	0.916999	0.980839	HOXA3	7
ENSG00000106003	963.269	0.014954	0.164804	0.0907383	0.927701	0.983467	LFNG	7
ENSG00000106004	23.847	0.81526	0.802389	1.01604	0.30961	0.736155	HOXA5	7
ENSG00000106006	7.86885	0.0214316	0.716126	0.0299272	0.976125	0.995332	HOXA6	7
ENSG00000106009	2776.86	0.0973028	0.0612426	1.58881	0.112103	0.543008	BRAT1	7
ENSG00000106012	1681.46	0.343236	0.129279	2.65501	0.00793054	0.225259	IQCE	7
ENSG00000106018	38.753	0.0486767	0.361239	0.134749	0.89281	0.975414	VIPR2	7
ENSG00000106025	555.122	-0.587939	0.211461	-2.78036	0.00542988	0.19727	TSPAN12	7
ENSG00000106028	2669.16	-0.147601	0.109391	-1.3493	0.177241	0.629794	SSBP1	7
ENSG00000106034	30.2539	-0.907852	0.51088	-1.77703	0.0755627	0.482011	CPED1	7
ENSG00000106038	14.5722	-0.343085	0.61533	-0.557563	0.577143	0.875052	EVX1	7
ENSG00000106049	711.399	0.0251352	0.0726198	0.346121	0.729252	0.922872	HIBADH	7
ENSG00000106052	3237.6	-0.0401258	0.0782908	-0.512523	0.608285	0.887864	TAX1BP1	7
ENSG00000106066	479.617	-0.175964	0.106414	-1.65358	0.0982137	0.525365	CPVL	7
ENSG00000106069	315.976	0.563425	0.189199	2.97795	0.00290182	0.158037	CHN2	7
ENSG00000106070	3427.27	0.299079	0.125873	2.37603	0.0175001	0.297975	GRB10	7
ENSG00000106077	434.616	0.0138495	0.117446	0.117923	0.906129	0.978279	ABHD11	7
ENSG00000106078	37.3914	0.104076	0.183218	0.568043	0.570006	0.871739	COBL	7
ENSG00000106080	719.106	-0.117389	0.101148	-1.16057	0.245816	0.693005	FKBP14	7
ENSG00000106086	1950.62	0.0402663	0.0886485	0.454224	0.649668	0.901149	PLEKHA8	7
ENSG00000106089	295.515	0.155356	0.128931	1.20496	0.228221	0.678033	STX1A	7
ENSG00000106100	277.108	-0.174489	0.136935	-1.27424	0.202578	0.65733	NOD1	7
ENSG00000106105	3536.34	-0.0151363	0.0790458	-0.191487	0.848144	0.961821	GARS1	7
ENSG00000106113	9.26692	0.204565	0.311235	0.657268	0.511008	0.844502	CRHR2	7
ENSG00000106123	151.123	0.00901002	0.14113	0.0638422	0.949096	0.98781	EPHB6	7
ENSG00000106125	271.468	-0.00982051	0.0788076	-0.124614	0.900829	0.977355	MINDY4	7
ENSG00000106128	9.36974	0.0731614	0.32593	0.22447	0.822392	0.954144	GHRHR	7
ENSG00000106133	315.773	0.0666618	0.0941446	0.708079	0.478896	0.831729	NSUN5P2	7
ENSG00000106144	1797.59	-0.00138946	0.0613043	-0.022665	0.981917	0.99598	CASP2	7
ENSG00000106153	3957.3	-0.235172	0.294917	-0.797419	0.425208	0.806868	CHCHD2	7
ENSG00000106178	5.52272	-0.306933	0.347346	-0.883653	0.376884	0.778765	CCL24	7
ENSG00000106211	5396.4	0.134292	0.193737	0.693166	0.488205	0.834727	HSPB1	7
ENSG00000106236	757.005	-0.26616	0.306569	-0.868192	0.385289	0.784285	NPTX2	7
ENSG00000106244	7356.44	-0.0287048	0.0570965	-0.502742	0.615145	0.889447	PDAP1	7
ENSG00000106245	2793.82	-0.0746491	0.0968561	-0.770722	0.440872	0.815507	BUD31	7
ENSG00000106246	651.312	-0.0260408	0.0553709	-0.470298	0.638142	0.897837	PTCD1	7
ENSG00000106258	108.256	0.0182054	0.0872406	0.20868	0.834698	0.958142	CYP3A5	7
ENSG00000106261	3490.49	0.0777829	0.0626678	1.24119	0.214534	0.666844	ZKSCAN1	7
ENSG00000106263	6556.4	-0.11423	0.078912	-1.44756	0.147741	0.596761	EIF3B	7
ENSG00000106266	1027.16	-0.0313836	0.0855356	-0.366907	0.713688	0.92162	SNX8	7
ENSG00000106268	1385.18	-0.000493602	0.12234	-0.00403467	0.996781	0.998977	NUDT1	7
ENSG00000106278	12338.3	0.150441	0.328302	0.458238	0.646781	0.900416	PTPRZ1	7
ENSG00000106290	3541.91	-0.0214907	0.0564042	-0.381013	0.703194	0.919138	TAF6	7
ENSG00000106299	1233.22	-0.0144274	0.056272	-0.256387	0.797652	0.947066	WASL	7
ENSG00000106302	3.34634	-0.0391323	0.463969	-0.0843423	0.932784	0.984645	HYAL4	7
ENSG00000106305	1269.65	-0.153126	0.0911316	-1.68027	0.0929048	0.517281	AIMP2	7
ENSG00000106327	47.8699	0.0963472	0.127467	0.755857	0.449735	0.818005	TFR2	7
ENSG00000106328	7.80661	0.386816	0.259093	1.49296	0.135447	0.578964	FSCN3	7
ENSG00000106330	982.99	0.0347378	0.0774689	0.44841	0.653857	0.903144	MOSPD3	7
ENSG00000106333	405.229	-0.452309	0.331121	-1.36599	0.171941	0.624351	PCOLCE	7
ENSG00000106336	41.5182	0.130743	0.138649	0.942977	0.345693	0.760624	FBXO24	7
ENSG00000106341	138.054	0.125377	0.457393	0.274111	0.783999	0.942883	PPP1R17	7
ENSG00000106344	1749.11	0.0792482	0.0614716	1.28918	0.197334	0.652078	RBM28	7
ENSG00000106346	1183.2	0.0412384	0.054603	0.75524	0.450105	0.818312	USP42	7
ENSG00000106348	1197.02	0.0781953	0.113645	0.688067	0.491411	0.836214	IMPDH1	7
ENSG00000106351	283.643	0.097191	0.0725715	1.33924	0.180491	0.635074	AGFG2	7
ENSG00000106355	1604.14	-0.0531894	0.107078	-0.496736	0.619375	0.89037	LSM5	7
ENSG00000106366	448.883	-1.13132	0.489587	-2.31077	0.0208454	0.319241	SERPINE1	7
ENSG00000106367	3016.93	-0.0505286	0.10112	-0.49969	0.617293	0.890186	AP1S1	7
ENSG00000106384	6.99719	0.275559	0.236214	1.16657	0.243385	0.691592	MOGAT3	7
ENSG00000106392	651.792	-0.13609	0.0834169	-1.63145	0.102796	0.528701	C1GALT1	7
ENSG00000106397	1585.12	-0.111694	0.155806	-0.716874	0.473452	0.829147	PLOD3	7
ENSG00000106399	1254.97	-0.249197	0.163113	-1.52775	0.126574	0.565255	RPA3	7
ENSG00000106400	2011.92	0.00922571	0.101442	0.0909458	0.927536	0.983467	ZNHIT1	7
ENSG00000106404	184.524	-0.0360999	0.101877	-0.354348	0.723078	0.922109	CLDN15	7
ENSG00000106415	802.191	0.155536	0.178752	0.870122	0.384234	0.78326	GLCCI1	7
ENSG00000106436	3.58897	-0.213206	0.395235	-0.539441	0.589582	0.880821	MYL10	7
ENSG00000106443	2845.97	-0.0749064	0.0653947	-1.14545	0.252022	0.697124	PHF14	7
ENSG00000106459	1052.55	0.0423767	0.0633615	0.668808	0.503618	0.840439	NRF1	7
ENSG00000106460	1288.72	0.0283287	0.0835885	0.338907	0.73468	0.924245	TMEM106B	7
ENSG00000106462	5674.64	-0.0719984	0.0844107	-0.852953	0.393685	0.789667	EZH2	7
ENSG00000106477	1241.46	-0.0149732	0.071455	-0.209547	0.834021	0.957905	CEP41	7
ENSG00000106479	693.437	0.21535	0.109754	1.96211	0.0497494	0.42863	ZNF862	7
ENSG00000106483	37.006	-1.15971	0.480259	-2.41476	0.0157456	0.285536	SFRP4	7
ENSG00000106484	13713.8	0.0442414	0.194781	0.227135	0.820319	0.953282	MEST	7
ENSG00000106511	22.9641	-2.13455	0.514318	-4.15025	3.32e-05	0.0169848	MEOX2	7
ENSG00000106524	1194.89	-0.0791917	0.106518	-0.74346	0.457203	0.821684	ANKMY2	7
ENSG00000106536	159.009	0.576972	0.240656	2.3975	0.0165073	0.292222	POU6F2	7
ENSG00000106537	2420.58	-0.0912847	0.150535	-0.606402	0.544248	0.861391	TSPAN13	7
ENSG00000106538	1253.43	-0.0521347	0.315471	-0.16526	0.868739	0.96908	RARRES2	7
ENSG00000106546	173.369	0.00295563	0.255305	0.0115769	0.990763	0.997335	AHR	7
ENSG00000106554	2469.01	-0.0674103	0.0612255	-1.10102	0.270889	0.708643	CHCHD3	7
ENSG00000106565	11.7375	-0.339025	0.280156	-1.21013	0.22623	0.67702	TMEM176B	7
ENSG00000106571	3730.37	0.0662003	0.164239	0.403073	0.686894	0.915038	GLI3	7
ENSG00000106588	4427.18	-0.148874	0.0823402	-1.80804	0.0706005	0.474444	PSMA2	7
ENSG00000106591	1828.64	-0.088766	0.0914422	-0.970734	0.331681	0.751944	MRPL32	7
ENSG00000106603	2691.38	0.0297169	0.0770242	0.385813	0.699635	0.917259	COA1	7
ENSG00000106605	711.759	0.0976031	0.116872	0.83513	0.403644	0.796453	BLVRA	7
ENSG00000106608	801.253	0.0137822	0.0675959	0.203891	0.838438	0.959239	URGCP	7
ENSG00000106609	2289.58	-0.043858	0.0398243	-1.10129	0.270771	0.708514	TMEM248	7
ENSG00000106610	173.504	-0.00680187	0.132933	-0.0511676	0.959192	0.990788	STAG3L4	7
ENSG00000106615	3595.83	-0.0694115	0.0988488	-0.702198	0.482556	0.832905	RHEB	7
ENSG00000106617	376.985	-0.174265	0.213624	-0.815755	0.41464	0.801087	PRKAG2	7
ENSG00000106624	2514.66	-0.260849	0.12127	-2.15097	0.0314785	0.369376	AEBP1	7
ENSG00000106628	5964	-0.0559838	0.0651193	-0.859712	0.389948	0.787021	POLD2	7
ENSG00000106631	5.13825	0.40843	0.460863	0.886229	0.375494	0.778301	MYL7	7
ENSG00000106633	111.066	0.0725355	0.13636	0.531942	0.594766	0.882992	GCK	7
ENSG00000106635	1076.05	0.0182218	0.0528671	0.344673	0.730341	0.922884	BCL7B	7
ENSG00000106636	4140.62	-0.0625411	0.0525385	-1.19039	0.233894	0.682619	YKT6	7
ENSG00000106638	1186.26	0.00196315	0.0586517	0.0334714	0.973299	0.994307	TBL2	7
ENSG00000106665	3276.39	0.0983252	0.100349	0.979829	0.327171	0.748611	CLIP2	7
ENSG00000106682	12896.5	-0.0599773	0.0594641	-1.00863	0.313152	0.7387	EIF4H	7
ENSG00000106683	3042.6	-0.0462573	0.0754391	-0.613174	0.539761	0.85895	LIMK1	7
ENSG00000106686	67.0368	0.145504	0.117578	1.23751	0.215899	0.667522	SPATA6L	9
ENSG00000106688	185.723	0.903615	0.426822	2.11708	0.0342533	0.374999	SLC1A1	9
ENSG00000106689	2466.97	0.737692	0.413155	1.78551	0.0741785	0.479058	LHX2	9
ENSG00000106692	664.892	0.0947778	0.0832407	1.1386	0.25487	0.697564	FKTN	9
ENSG00000106701	693.494	0.213007	0.113742	1.87272	0.0611066	0.455273	FSD1L	9
ENSG00000106714	752.706	-0.324204	0.214742	-1.50973	0.131111	0.571787	CNTNAP3	9
ENSG00000106723	3881.33	0.0765541	0.0853371	0.897079	0.369677	0.77539	SPIN1	9
ENSG00000106733	117.026	0.201398	0.21431	0.93975	0.347346	0.761449	NMRK1	9
ENSG00000106771	2281.15	0.0327906	0.067198	0.48797	0.625571	0.892298	TMEM245	9
ENSG00000106772	405.876	0.236037	0.240489	0.981488	0.326352	0.748392	PRUNE2	9
ENSG00000106780	1212.67	-0.0214439	0.0895073	-0.239576	0.810659	0.950837	MEGF9	9
ENSG00000106785	102.585	-0.126699	0.169872	-0.745848	0.455759	0.820853	TRIM14	9
ENSG00000106789	87.9853	-0.0463362	0.127794	-0.362586	0.716914	0.921942	CORO2A	9
ENSG00000106799	5498.6	-0.0987778	0.0669226	-1.476	0.139944	0.585883	TGFBR1	9
ENSG00000106803	2591.2	0.0029142	0.109571	0.0265964	0.978782	0.995625	SEC61B	9
ENSG00000106804	528.519	-0.00248901	0.0983419	-0.0253098	0.979808	0.99585	C5	9
ENSG00000106809	20.3425	-2.76947	0.690881	-4.0086	6.11e-05	0.0237009	OGN	9
ENSG00000106819	5.82693	-1.40468	0.597324	-2.35162	0.018692	0.306478	ASPN	9
ENSG00000106823	30.0468	-0.707484	0.319516	-2.21423	0.0268127	0.35134	ECM2	9
ENSG00000106829	4532.81	0.320471	0.136233	2.35237	0.0186542	0.306478	TLE4	9
ENSG00000106852	45.937	1.91862	0.655292	2.92788	0.00341276	0.168634	LHX6	9
ENSG00000106853	1343.58	-0.622886	0.106999	-5.82144	5.83e-09	1.52e-05	PTGR1	9
ENSG00000106868	258.652	-0.00539507	0.215844	-0.0249952	0.980059	0.99585	SUSD1	9
ENSG00000106927	9.83395	-0.153592	0.311558	-0.49298	0.622027	0.891439	AMBP	9
ENSG00000106948	795.899	0.114893	0.116528	0.985972	0.324147	0.747321	AKNA	9
ENSG00000106976	3711.13	0.0520004	0.0838379	0.620249	0.535094	0.856874	DNM1	9
ENSG00000106991	212.671	-1.16741	0.372451	-3.1344	0.00172207	0.119097	ENG	9
ENSG00000106992	829.839	0.0342366	0.127405	0.268722	0.788144	0.944787	AK1	9
ENSG00000106993	388.907	-0.0365096	0.0609209	-0.599295	0.548976	0.863741	CDC37L1	9
ENSG00000107014	20.5819	0.0381642	0.204008	0.187072	0.851604	0.963766	RLN2	9
ENSG00000107018	6.29112	0.148684	0.274769	0.541124	0.588422	0.880495	RLN1	9
ENSG00000107020	739.143	-0.178833	0.106017	-1.68683	0.0916362	0.51577	PLGRKT	9
ENSG00000107021	1865.2	0.0136049	0.0536701	0.253492	0.799888	0.947855	TBC1D13	9
ENSG00000107036	889.648	-0.0501894	0.161486	-0.310798	0.755954	0.933926	RIC1	9
ENSG00000107077	307.086	0.114587	0.0995595	1.15094	0.249755	0.695508	KDM4C	9
ENSG00000107099	120.97	0.0427426	0.23594	0.181159	0.856243	0.964805	DOCK8	9
ENSG00000107104	692.251	0.082779	0.201604	0.410602	0.681364	0.913366	KANK1	9
ENSG00000107105	699.294	0.0238742	0.205612	0.116113	0.907563	0.978587	ELAVL2	9
ENSG00000107130	1849.31	-0.108756	0.0939904	-1.1571	0.247231	0.694558	NCS1	9
ENSG00000107140	821.468	0.129432	0.166521	0.777275	0.436996	0.812727	TESK1	9
ENSG00000107147	23.5339	0.430935	0.147448	2.92262	0.00347101	0.16926	KCNT1	9
ENSG00000107159	12.4743	-0.445799	0.233234	-1.91138	0.055956	0.44339	CA9	9
ENSG00000107164	3263.37	-0.0632694	0.0631648	-1.00166	0.31651	0.741436	FUBP3	9
ENSG00000107165	7.73285	0.867589	0.652866	1.32889	0.183883	0.63954	TYRP1	9
ENSG00000107175	1572.52	-0.0188015	0.0771999	-0.243543	0.807585	0.950011	CREB3	9
ENSG00000107185	1681.76	0.02032	0.0722568	0.281219	0.778542	0.941098	RGP1	9
ENSG00000107186	3704.65	0.117399	0.119049	0.986137	0.324066	0.747321	MPDZ	9
ENSG00000107187	2.07595	-0.781799	0.601824	-1.29905	0.193927	0.64819	LHX3	9
ENSG00000107201	129.574	0.269948	0.150743	1.79079	0.0733276	0.477328	RIGI	9
ENSG00000107223	5516.29	0.0303819	0.102915	0.295214	0.76783	0.937162	EDF1	9
ENSG00000107242	725.55	0.100036	0.20261	0.493735	0.621493	0.891375	PIP5K1B	9
ENSG00000107249	710.933	0.43093	0.269911	1.59656	0.110363	0.541092	GLIS3	9
ENSG00000107262	2109.07	-0.0267089	0.0813429	-0.32835	0.742647	0.927872	BAG1	9
ENSG00000107263	2774.22	0.0981929	0.0997184	0.984702	0.32477	0.74838	RAPGEF1	9
ENSG00000107281	1675.96	0.131252	0.122795	1.06887	0.285128	0.720131	NPDC1	9
ENSG00000107282	331.851	0.440115	0.245268	1.79443	0.0727451	0.476556	APBA1	9
ENSG00000107290	2387.38	0.0430139	0.0794627	0.54131	0.588294	0.880469	SETX	9
ENSG00000107295	53.8889	0.184217	0.235126	0.783484	0.433343	0.810621	SH3GL2	9
ENSG00000107317	26.9882	-0.92894	0.465395	-1.99602	0.0459312	0.418008	PTGDS	9
ENSG00000107331	1559.63	0.0650805	0.110694	0.587931	0.556579	0.86705	ABCA2	9
ENSG00000107338	824.867	0.353749	0.25049	1.41223	0.157883	0.608206	SHB	9
ENSG00000107341	5104	-0.0134938	0.0629164	-0.214472	0.830179	0.956688	UBE2R2	9
ENSG00000107362	960.802	-0.0280048	0.0494418	-0.566419	0.571109	0.872095	ABHD17B	9
ENSG00000107371	920.225	-0.0166191	0.0505246	-0.328931	0.742207	0.927759	EXOSC3	9
ENSG00000107372	5000.17	-0.0664268	0.0602682	-1.10219	0.270381	0.708311	ZFAND5	9
ENSG00000107404	2103.66	0.0386866	0.0578061	0.669248	0.503337	0.840397	DVL1	1
ENSG00000107438	1134.7	-0.0709976	0.311573	-0.227868	0.819749	0.953153	PDLIM1	10
ENSG00000107443	2385.79	-0.145857	0.0959649	-1.5199	0.128537	0.569556	CCNJ	10
ENSG00000107485	18.2816	0.609796	0.480341	1.2695	0.204261	0.657513	GATA3	10
ENSG00000107518	575.431	0.477301	0.107966	4.42085	9.83e-06	0.00779031	ATRNL1	10
ENSG00000107521	772.284	-0.161946	0.097411	-1.6625	0.0964118	0.522171	HPS1	10
ENSG00000107537	531.96	-0.0490496	0.122994	-0.398795	0.690044	0.915529	PHYH	10
ENSG00000107551	638.79	-0.0151794	0.115083	-0.1319	0.895063	0.97586	RASSF4	10
ENSG00000107554	981.762	0.128578	0.0862229	1.49122	0.135903	0.579783	DNMBP	10
ENSG00000107560	836.778	0.0345526	0.13277	0.260244	0.794675	0.946289	RAB11FIP2	10
ENSG00000107562	188.253	-0.797149	0.426939	-1.86712	0.0618842	0.457356	CXCL12	10
ENSG00000107566	1584.7	-0.160505	0.0706406	-2.27214	0.0230782	0.33249	ERLIN1	10
ENSG00000107581	4868.55	0.0484714	0.0853234	0.56809	0.569974	0.871739	EIF3A	10
ENSG00000107611	138.724	0.284269	0.190864	1.48938	0.136386	0.580622	CUBN	10
ENSG00000107614	703.096	0.00586602	0.104271	0.0562574	0.955137	0.98928	TRDMT1	10
ENSG00000107625	1981.37	-0.105599	0.0678042	-1.55742	0.119371	0.553572	DDX50	10
ENSG00000107643	1348.38	0.107284	0.0790338	1.35744	0.17464	0.626645	MAPK8	10
ENSG00000107651	1755	-0.0805648	0.0658202	-1.22401	0.220947	0.672023	SEC23IP	10
ENSG00000107669	885.945	0.071925	0.0550963	1.30544	0.191742	0.646641	ATE1	10
ENSG00000107672	1859.67	-0.105525	0.0827075	-1.27588	0.201998	0.657068	NSMCE4A	10
ENSG00000107679	710.517	0.093777	0.0693517	1.3522	0.176313	0.6289	PLEKHA1	10
ENSG00000107719	618.488	-0.125629	0.106573	-1.17881	0.238475	0.687235	PALD1	10
ENSG00000107731	613.02	-0.13245	0.255395	-0.518611	0.604032	0.886093	UNC5B	10
ENSG00000107736	452.487	0.254698	0.265823	0.958149	0.337988	0.755176	CDH23	10
ENSG00000107738	7.61445	-0.639993	0.3574	-1.79069	0.073343	0.477328	VSIR	10
ENSG00000107742	388.717	0.164389	0.243864	0.674102	0.500246	0.839185	SPOCK2	10
ENSG00000107745	1272.86	0.0273324	0.0314993	0.867716	0.38555	0.7843	MICU1	10
ENSG00000107758	1428.69	0.0373901	0.0488955	0.764695	0.444453	0.816304	PPP3CB	10
ENSG00000107771	812.495	0.0186026	0.0688693	0.270115	0.787072	0.94455	CCSER2	10
ENSG00000107779	3313.28	0.0948704	0.186761	0.507979	0.611468	0.888237	BMPR1A	10
ENSG00000107789	944.437	-0.10001	0.04707	-2.12472	0.0336103	0.374999	MINPP1	10
ENSG00000107796	2657.87	-0.123223	0.455919	-0.270275	0.786949	0.94455	ACTA2	10
ENSG00000107798	1317.64	-0.226622	0.120027	-1.88809	0.0590137	0.451544	LIPA	10
ENSG00000107807	2.69888	-1.42038	0.896101	-1.58507	0.112951	0.54512	TLX1	10
ENSG00000107815	860.591	-0.0724736	0.0815768	-0.888409	0.374321	0.777671	TWNK	10
ENSG00000107816	3918.64	-0.072663	0.0626445	-1.15993	0.246079	0.693193	LZTS2	10
ENSG00000107819	460.948	0.357793	0.281673	1.27024	0.203998	0.657513	SFXN3	10
ENSG00000107821	346.55	-0.0491708	0.320579	-0.153381	0.878098	0.970984	KAZALD1	10
ENSG00000107829	540.528	-0.178745	0.106372	-1.68038	0.0928836	0.517281	FBXW4	10
ENSG00000107831	106.216	0.0541812	0.567887	0.0954084	0.92399	0.982728	FGF8	10
ENSG00000107833	1629.8	-0.135972	0.162472	-0.836895	0.402652	0.795922	NPM3	10
ENSG00000107854	2361.2	0.00193668	0.0714521	0.0271045	0.978376	0.995625	TNKS2	10
ENSG00000107862	2685.16	0.0698499	0.0639043	1.09304	0.274377	0.710502	GBF1	10
ENSG00000107863	5276.92	-0.0174465	0.103584	-0.168428	0.866247	0.968496	ARHGAP21	10
ENSG00000107864	48.588	0.42597	0.205639	2.07144	0.0383177	0.388615	CPEB3	10
ENSG00000107872	542.245	0.087292	0.130854	0.667093	0.504713	0.841265	FBXL15	10
ENSG00000107874	2744.27	0.00896791	0.089509	0.10019	0.920193	0.981735	CUEDC2	10
ENSG00000107882	1206.09	0.0880183	0.0875413	1.00545	0.314681	0.740103	SUFU	10
ENSG00000107890	692.143	0.0497195	0.0947961	0.524488	0.599939	0.884706	ANKRD26	10
ENSG00000107897	992.422	-0.0433901	0.0620004	-0.699836	0.484029	0.833632	ACBD5	10
ENSG00000107902	395.341	-0.0793448	0.121155	-0.654903	0.51253	0.844635	LHPP	10
ENSG00000107929	1788.11	0.0191047	0.0687736	0.277791	0.781173	0.941756	LARP4B	10
ENSG00000107937	2440	-0.130931	0.0986889	-1.32671	0.184605	0.640112	GTPBP4	10
ENSG00000107938	925.884	-0.105018	0.0831946	-1.26231	0.206836	0.659627	EDRF1	10
ENSG00000107949	2911.06	-0.11381	0.0499624	-2.27791	0.0227318	0.330636	BCCIP	10
ENSG00000107951	850.19	0.00579227	0.0531913	0.108895	0.913286	0.980042	MTPAP	10
ENSG00000107954	83.1806	0.637468	0.248611	2.56412	0.0103439	0.252397	NEURL1	10
ENSG00000107957	695.96	-0.0370436	0.142797	-0.259415	0.795315	0.946412	SH3PXD2A	10
ENSG00000107959	1826.03	0.160455	0.112706	1.42367	0.154542	0.604667	PITRM1	10
ENSG00000107960	494.413	-0.10239	0.0586676	-1.74526	0.0809389	0.493991	STN1	10
ENSG00000107968	274.673	0.463236	0.255166	1.81543	0.0694581	0.471425	MAP3K8	10
ENSG00000107984	189.554	0.0206196	0.351865	0.0586009	0.95327	0.988764	DKK1	10
ENSG00000108001	433.945	0.0596068	0.193123	0.308647	0.75759	0.934426	EBF3	10
ENSG00000108010	3477.97	-0.248889	0.109581	-2.27128	0.0231302	0.332717	GLRX3	10
ENSG00000108018	267.394	0.740195	0.334552	2.2125	0.0269324	0.35134	SORCS1	10
ENSG00000108021	1645.41	0.0390915	0.111886	0.349388	0.726798	0.92252	TASOR2	10
ENSG00000108039	2064.41	-0.0166762	0.0869027	-0.191895	0.847825	0.961821	XPNPEP1	10
ENSG00000108055	4936.17	-0.00245881	0.0917565	-0.0267971	0.978622	0.995625	SMC3	10
ENSG00000108061	982.721	0.00474698	0.0674576	0.0703699	0.943899	0.986707	SHOC2	10
ENSG00000108064	2415.01	-0.135228	0.0660141	-2.04848	0.0405132	0.3982	TFAM	10
ENSG00000108091	1495.45	-0.0427548	0.0579619	-0.737636	0.460736	0.82217	CCDC6	10
ENSG00000108094	1303.63	-0.065232	0.0575015	-1.13444	0.25661	0.698302	CUL2	10
ENSG00000108100	2042.85	0.114858	0.0360977	3.18186	0.00146335	0.111496	CCNY	10
ENSG00000108106	9247.78	-0.159661	0.132725	-1.20295	0.228996	0.678611	UBE2S	19
ENSG00000108107	16599	-0.0667344	0.118245	-0.564374	0.572499	0.872975	RPL28	19
ENSG00000108175	5593.46	-0.0842394	0.149546	-0.563299	0.573231	0.873185	ZMIZ1	10
ENSG00000108176	38.9354	0.0168407	0.273575	0.0615578	0.950915	0.988314	DNAJC12	10
ENSG00000108179	2339.74	-0.096626	0.0864951	-1.11713	0.26394	0.703881	PPIF	10
ENSG00000108187	287.416	0.0982872	0.105149	0.934738	0.349923	0.76193	PBLD	10
ENSG00000108219	2526.64	-0.00785833	0.0657545	-0.11951	0.904871	0.977898	TSPAN14	10
ENSG00000108231	2095.84	0.38519	0.322865	1.19304	0.232855	0.68211	LGI1	10
ENSG00000108239	561.34	0.327498	0.137259	2.38598	0.0170335	0.294938	TBC1D12	10
ENSG00000108255	10.2513	-1.00223	0.40465	-2.47678	0.0132572	0.268969	CRYBA1	17
ENSG00000108256	2818.78	0.0101997	0.0767372	0.132917	0.894259	0.975827	NUFIP2	17
ENSG00000108262	2707.13	0.00640923	0.0570591	0.112326	0.910565	0.979752	GIT1	17
ENSG00000108298	18290.4	-0.0512718	0.102583	-0.499806	0.617212	0.890186	RPL19	17
ENSG00000108306	555.364	0.0972854	0.0881043	1.10421	0.269503	0.707483	FBXL20	17
ENSG00000108309	421.509	0.533471	0.273633	1.94959	0.0512254	0.432148	RUNDC3A	17
ENSG00000108312	6026.49	-0.00692371	0.054534	-0.126961	0.898971	0.977084	UBTF	17
ENSG00000108344	6336.87	-0.0808428	0.0545924	-1.48084	0.138648	0.583558	PSMD3	17
ENSG00000108349	5268.72	-0.060209	0.0604676	-0.995723	0.319385	0.742921	CASC3	17
ENSG00000108352	590.345	0.137107	0.108601	1.26248	0.206776	0.659627	RAPGEFL1	17
ENSG00000108370	212.753	0.166998	0.171055	0.976282	0.328925	0.749901	RGS9	17
ENSG00000108375	74.5305	0.241607	0.365731	0.660612	0.508861	0.843753	RNF43	17
ENSG00000108379	238.347	0.126962	0.317866	0.399421	0.689583	0.915529	WNT3	17
ENSG00000108381	63.0202	0.10429	0.104366	0.999271	0.317664	0.741923	ASPA	17
ENSG00000108384	612.072	0.0415241	0.104414	0.397687	0.690861	0.915529	RAD51C	17
ENSG00000108387	86.7101	0.0787635	0.159663	0.49331	0.621794	0.891375	SEPTIN4	17
ENSG00000108389	2483.24	0.0341356	0.0826725	0.412901	0.679679	0.912719	MTMR4	17
ENSG00000108395	1736.35	-0.0431903	0.0644695	-0.669933	0.5029	0.840272	TRIM37	17
ENSG00000108406	3506.87	0.0413313	0.0665085	0.621444	0.534308	0.856221	DHX40	17
ENSG00000108423	362.519	-0.162157	0.110345	-1.46955	0.141685	0.58847	TUBD1	17
ENSG00000108424	15877.3	-0.096334	0.076037	-1.26694	0.205178	0.657577	KPNB1	17
ENSG00000108433	1474.15	-0.00299581	0.0416148	-0.0719892	0.94261	0.98669	GOSR2	17
ENSG00000108439	122.519	0.144757	0.134583	1.0756	0.282108	0.717361	PNPO	17
ENSG00000108443	1054.89	-0.122721	0.0673227	-1.82288	0.0683214	0.468104	RPS6KB1	17
ENSG00000108448	73.2854	0.220443	0.133904	1.64628	0.0997063	0.526372	TRIM16L	17
ENSG00000108465	4524.79	-0.0316825	0.101923	-0.310847	0.755917	0.933926	CDK5RAP3	17
ENSG00000108468	13128.7	-0.0837207	0.0617287	-1.35627	0.175014	0.627227	CBX1	17
ENSG00000108469	647.856	0.0283407	0.0648418	0.437075	0.662057	0.906155	RECQL5	17
ENSG00000108474	358.365	-0.023444	0.0492858	-0.475674	0.634306	0.895389	PIGL	17
ENSG00000108479	456.777	0.107101	0.123639	0.866234	0.386362	0.785296	GALK1	17
ENSG00000108506	703.167	-0.104974	0.144661	-0.725655	0.46805	0.826114	INTS2	17
ENSG00000108509	437.676	0.076043	0.0900254	0.844683	0.398288	0.793397	CAMTA2	17
ENSG00000108510	1703	0.0655858	0.0730244	0.898135	0.369114	0.774832	MED13	17
ENSG00000108511	45.8554	-0.867568	0.872921	-0.993868	0.320287	0.74361	HOXB6	17
ENSG00000108515	312.409	0.0484173	0.145882	0.331894	0.739969	0.926389	ENO3	17
ENSG00000108518	21687.9	-0.163578	0.127741	-1.28054	0.200354	0.654736	PFN1	17
ENSG00000108523	2131.22	0.0264868	0.0498703	0.531113	0.595341	0.883233	RNF167	17
ENSG00000108528	2036.26	-0.0625877	0.0630217	-0.993114	0.320654	0.743923	SLC25A11	17
ENSG00000108551	166.071	-0.0369954	0.203347	-0.181932	0.855636	0.964542	RASD1	17
ENSG00000108556	4.74117	-0.192682	0.344827	-0.558779	0.576312	0.874837	CHRNE	17
ENSG00000108557	3670.23	0.109099	0.0769944	1.41698	0.15649	0.606542	RAI1	17
ENSG00000108559	2180.89	-0.0840374	0.0550738	-1.5259	0.127034	0.566149	NUP88	17
ENSG00000108561	4838.42	-0.243525	0.112853	-2.15789	0.0309362	0.367544	C1QBP	17
ENSG00000108576	9.26499	-0.354087	0.228432	-1.55008	0.121123	0.556033	SLC6A4	17
ENSG00000108578	2316.28	-0.21142	0.0731233	-2.89129	0.00383669	0.175556	BLMH	17
ENSG00000108582	3120.1	-0.174045	0.109483	-1.58971	0.111901	0.543008	CPD	17
ENSG00000108587	1401.76	-0.0459029	0.0401928	-1.14207	0.253426	0.697124	GOSR1	17
ENSG00000108588	3085.98	-0.10936	0.069073	-1.58325	0.113364	0.545712	CCDC47	17
ENSG00000108590	507.594	-0.214989	0.132215	-1.62606	0.103937	0.529564	MED31	17
ENSG00000108591	1145.55	-0.0151957	0.0342396	-0.443806	0.657183	0.903872	DRG2	17
ENSG00000108592	2709.69	-0.0586268	0.0682764	-0.858668	0.390524	0.787661	FTSJ3	17
ENSG00000108599	664.694	-0.0309494	0.0517642	-0.597891	0.549912	0.864035	AKAP10	17
ENSG00000108602	7.69091	-0.337732	0.307992	-1.09656	0.272833	0.709582	ALDH3A1	17
ENSG00000108604	921.602	-0.128671	0.0990149	-1.29951	0.193768	0.64819	SMARCD2	17
ENSG00000108622	10.3004	0.435404	0.240734	1.80865	0.0705053	0.474444	ICAM2	17
ENSG00000108639	881.015	0.129705	0.169083	0.767108	0.443018	0.816023	SYNGR2	17
ENSG00000108641	745.346	0.289501	0.135899	2.13026	0.0331501	0.37433	B9D1	17
ENSG00000108651	1419.81	-0.0583038	0.0450479	-1.29426	0.195574	0.649851	UTP6	17
ENSG00000108654	23369.5	0.0505541	0.0448255	1.1278	0.259406	0.700603	DDX5	17
ENSG00000108666	1141.39	-0.0375253	0.0736602	-0.509439	0.610445	0.887973	C17orf75	17
ENSG00000108669	542.594	-0.130268	0.198362	-0.65672	0.511361	0.844502	CYTH1	17
ENSG00000108671	4208.95	-0.127399	0.0554763	-2.29645	0.0216501	0.324217	PSMD11	17
ENSG00000108679	1899.52	-0.0964382	0.14847	-0.649546	0.515986	0.845962	LGALS3BP	17
ENSG00000108684	11.3688	0.0824424	0.316958	0.260105	0.794782	0.946314	ASIC2	17
ENSG00000108691	269.476	-0.205075	0.3234	-0.634123	0.526	0.851263	CCL2	17
ENSG00000108733	217.904	-0.0721452	0.0836311	-0.862659	0.388325	0.785699	PEX12	17
ENSG00000108771	10.1254	-0.143907	0.209973	-0.685359	0.493117	0.836913	DHX58	17
ENSG00000108773	1820.53	0.108721	0.066309	1.63961	0.101087	0.52728	KAT2A	17
ENSG00000108774	3576.2	-0.0207634	0.0568896	-0.364977	0.715129	0.921858	RAB5C	17
ENSG00000108784	586.309	-0.0683432	0.102101	-0.669367	0.503261	0.840397	NAGLU	17
ENSG00000108785	38.9146	0.334751	0.156024	2.1455	0.0319128	0.369981	HSD17B1P1	17
ENSG00000108786	618.799	-0.0816417	0.0602233	-1.35565	0.175211	0.627227	HSD17B1	17
ENSG00000108788	1325.67	-0.107021	0.0780332	-1.37148	0.170226	0.623303	MLX	17
ENSG00000108797	615.844	0.0276457	0.105009	0.26327	0.792343	0.94555	CNTNAP1	17
ENSG00000108798	15.9351	-0.175581	0.372589	-0.471244	0.637466	0.897571	ABI3	17
ENSG00000108799	806.499	0.145934	0.083101	1.75611	0.0790704	0.490742	EZH1	17
ENSG00000108819	2519.87	0.0383001	0.0863549	0.443519	0.65739	0.903872	PPP1R9B	17
ENSG00000108821	14558	-1.23011	0.441388	-2.78691	0.00532135	0.19664	COL1A1	17
ENSG00000108823	6.11708	-1.33143	0.560382	-2.37593	0.0175048	0.297975	SGCA	17
ENSG00000108825	54.2383	-0.0562629	0.165505	-0.339948	0.733896	0.923769	PTGES3L-AARSD1	17
ENSG00000108826	1576.26	-0.0367763	0.0923337	-0.398297	0.690411	0.915529	MRPL27	17
ENSG00000108828	5305.22	0.0857639	0.0799253	1.07305	0.283249	0.71797	VAT1	17
ENSG00000108829	4560.12	-0.162974	0.0868358	-1.8768	0.0605453	0.454615	LRRC59	17
ENSG00000108830	2481.01	-0.00331935	0.10732	-0.0309294	0.975326	0.995035	RND2	17
ENSG00000108839	76.5593	0.0194479	0.101971	0.190721	0.848744	0.962143	ALOX12	17
ENSG00000108840	1470.91	0.210725	0.121382	1.73604	0.082556	0.495786	HDAC5	17
ENSG00000108846	8.31316	0.0745749	0.284311	0.2623	0.79309	0.945885	ABCC3	17
ENSG00000108848	11082.1	0.174966	0.0896131	1.95246	0.0508837	0.43151	LUC7L3	17
ENSG00000108852	1170.26	0.137697	0.0783462	1.75754	0.0788258	0.489569	MPP2	17
ENSG00000108854	1391.38	-0.0171863	0.0423091	-0.406208	0.68459	0.914241	SMURF2	17
ENSG00000108861	1497.29	0.0398848	0.149479	0.266826	0.789603	0.945066	DUSP3	17
ENSG00000108878	11.3451	-0.0365358	0.22736	-0.160696	0.872333	0.9698	CACNG1	17
ENSG00000108883	4609.8	-0.097365	0.0572784	-1.69986	0.0891581	0.510175	EFTUD2	17
ENSG00000108924	14.7793	0.604824	0.31274	1.93395	0.0531192	0.437606	HLF	17
ENSG00000108932	77.3198	-0.0709639	0.253525	-0.279909	0.779548	0.941439	SLC16A6	17
ENSG00000108946	6889.6	-0.0325439	0.0572889	-0.568067	0.569989	0.871739	PRKAR1A	17
ENSG00000108947	2212.56	0.337074	0.136981	2.46074	0.013865	0.269643	EFNB3	17
ENSG00000108950	15.646	0.314335	0.299196	1.0506	0.293443	0.72424	FAM20A	17
ENSG00000108953	39088.7	-0.139122	0.0567143	-2.45303	0.014166	0.270753	YWHAE	17
ENSG00000108960	1623.35	-0.156743	0.156129	-1.00393	0.315411	0.74043	MMD	17
ENSG00000108961	674.169	0.0835272	0.107249	0.778818	0.436087	0.812489	RANGRF	17
ENSG00000108963	868.615	-0.0868113	0.0590493	-1.47015	0.141521	0.588386	DPH1	17
ENSG00000108984	1332.33	-0.0739502	0.156155	-0.473571	0.635806	0.896385	MAP2K6	17
ENSG00000109016	430.883	-0.0426635	0.0919271	-0.464102	0.642575	0.899075	DHRS7B	17
ENSG00000109046	7914.21	0.130127	0.0865132	1.50413	0.132547	0.57475	WSB1	17
ENSG00000109047	6.29907	0.309706	0.276031	1.122	0.261864	0.703185	RCVRN	17
ENSG00000109062	2319.53	-0.16498	0.0896628	-1.84001	0.0657669	0.465209	NHERF1	17
ENSG00000109063	96.0409	-0.313265	0.206009	-1.52064	0.128351	0.569131	MYH3	17
ENSG00000109065	1174.85	0.0655694	0.0615424	1.06543	0.286679	0.722047	NAT9	17
ENSG00000109066	918.688	-0.0288094	0.0902869	-0.319088	0.74966	0.931199	TMEM104	17
ENSG00000109072	43.5836	0.293459	0.259951	1.1289	0.258939	0.700293	VTN	17
ENSG00000109079	2015.14	0.11223	0.124304	0.902868	0.366596	0.773066	TNFAIP1	17
ENSG00000109083	628.814	0.0557077	0.0828755	0.672186	0.501465	0.839538	IFT20	17
ENSG00000109084	4836.21	-0.122476	0.0952444	-1.28591	0.198473	0.65292	TMEM97	17
ENSG00000109089	1120	-0.118059	0.0835828	-1.41247	0.15781	0.608182	CDR2L	17
ENSG00000109099	1261.84	-0.43889	0.397519	-1.10407	0.269562	0.707483	PMP22	17
ENSG00000109103	1620.06	-0.00208243	0.0949	-0.0219434	0.982493	0.996152	UNC119	17
ENSG00000109107	331.873	-0.250983	0.106817	-2.34965	0.0187909	0.306478	ALDOC	17
ENSG00000109111	4277.46	-0.00311721	0.0729123	-0.0427529	0.965899	0.99161	SUPT6H	17
ENSG00000109113	2465.23	-0.0794242	0.105953	-0.74962	0.453484	0.819668	RAB34	17
ENSG00000109118	2273.75	-0.00992945	0.0677354	-0.146592	0.883454	0.972206	PHF12	17
ENSG00000109132	24.8287	-0.681424	0.870485	-0.78281	0.433739	0.810621	PHOX2B	4
ENSG00000109133	1294.69	0.00502592	0.0709052	0.0708823	0.943491	0.986707	TMEM33	4
ENSG00000109158	8.33045	0.941003	0.347204	2.71023	0.00672363	0.214663	GABRA4	4
ENSG00000109163	12.467	0.487711	0.229128	2.12855	0.0332912	0.37433	GNRHR	4
ENSG00000109171	1239.43	-0.051345	0.0663262	-0.774128	0.438855	0.814142	SLAIN2	4
ENSG00000109180	3135.41	-0.01547	0.0566012	-0.273315	0.784611	0.943054	OCIAD1	4
ENSG00000109184	1766.28	0.000865023	0.0827814	0.0104495	0.991663	0.997936	DCUN1D4	4
ENSG00000109189	1567.5	0.0258907	0.115713	0.223749	0.822953	0.954213	USP46	4
ENSG00000109220	339.495	0.232881	0.133175	1.74868	0.0803465	0.493124	CHIC2	4
ENSG00000109255	1106.29	-0.0587518	0.15137	-0.388134	0.697917	0.917259	NMU	4
ENSG00000109265	1473.33	0.107548	0.0953513	1.12791	0.259358	0.700603	CRACD	4
ENSG00000109270	1229.49	0.0636554	0.0618756	1.02876	0.303591	0.73135	LAMTOR3	4
ENSG00000109320	527.816	0.0127647	0.07276	0.175435	0.860737	0.966778	NFKB1	4
ENSG00000109323	387.157	0.211122	0.0891655	2.36775	0.0178964	0.30061	MANBA	4
ENSG00000109332	9145.52	-0.101794	0.0513514	-1.9823	0.0474459	0.420358	UBE2D3	4
ENSG00000109339	2509.94	-0.349009	0.31784	-1.09807	0.272176	0.70909	MAPK10	4
ENSG00000109381	864.129	0.00147846	0.0828638	0.0178421	0.985765	0.996703	ELF2	4
ENSG00000109390	1046	0.0484342	0.097298	0.497792	0.618631	0.89037	NDUFC1	4
ENSG00000109424	5.40785	-0.169026	0.323068	-0.523189	0.600842	0.885045	UCP1	4
ENSG00000109436	1241.09	0.133553	0.174949	0.763382	0.445236	0.816304	TBC1D9	4
ENSG00000109445	902.01	0.0328179	0.0683569	0.480096	0.631159	0.893705	ZNF330	4
ENSG00000109452	170.292	0.14725	0.256206	0.574732	0.565472	0.870806	INPP4B	4
ENSG00000109458	768.923	-0.0694082	0.0740236	-0.93765	0.348425	0.7617	GAB1	4
ENSG00000109466	380.248	0.0600847	0.163153	0.368271	0.712671	0.920758	KLHL2	4
ENSG00000109472	4508.29	0.210281	0.134891	1.55889	0.119022	0.553112	CPE	4
ENSG00000109475	9309.59	-0.059718	0.146728	-0.406999	0.684009	0.914209	RPL34	4
ENSG00000109501	1089.31	-0.0481191	0.0751087	-0.64066	0.521743	0.849146	WFS1	4
ENSG00000109519	814.788	-0.0470448	0.0751273	-0.626201	0.531183	0.854669	GRPEL1	4
ENSG00000109534	1293.31	-0.034584	0.0753983	-0.458684	0.646461	0.900371	GAR1	4
ENSG00000109536	67.9445	-0.425273	0.377448	-1.12671	0.259866	0.701205	FRG1	4
ENSG00000109572	1896.43	0.119862	0.0899846	1.33203	0.182851	0.637864	CLCN3	4
ENSG00000109576	1163.28	-0.0561165	0.0731747	-0.766885	0.44315	0.816023	AADAT	4
ENSG00000109586	1981.55	0.0794085	0.120208	0.660593	0.508873	0.843753	GALNT7	4
ENSG00000109606	8311.67	-0.116997	0.0651486	-1.79584	0.07252	0.476556	DHX15	4
ENSG00000109610	72.6561	-0.391761	0.35043	-1.11794	0.263591	0.703869	SOD3	4
ENSG00000109618	389.863	0.0304968	0.0722791	0.42193	0.673076	0.91115	SEPSECS	4
ENSG00000109625	61.2671	0.0696563	0.335742	0.20747	0.835643	0.958435	CPZ	4
ENSG00000109654	3221.95	-0.0887498	0.126591	-0.701073	0.483257	0.833084	TRIM2	4
ENSG00000109670	849.973	0.0992892	0.0646145	1.53664	0.124381	0.561275	FBXW7	4
ENSG00000109674	511.058	0.0380735	0.0861767	0.441807	0.658629	0.904382	NEIL3	4
ENSG00000109680	308.857	-0.0147981	0.0796641	-0.185756	0.852636	0.963985	TBC1D19	4
ENSG00000109684	6.93987	-0.27879	0.355658	-0.783872	0.433115	0.810621	CLNK	4
ENSG00000109685	11837.5	0.0245288	0.0976197	0.251269	0.801606	0.948654	NSD2	4
ENSG00000109686	1036.38	-0.185489	0.179915	-1.03098	0.302551	0.730329	SH3D19	4
ENSG00000109689	968.875	-0.0353583	0.0894718	-0.395189	0.692703	0.915529	STIM2	4
ENSG00000109705	8.47682	0.275147	0.332561	0.827358	0.408034	0.797848	NKX3-2	4
ENSG00000109736	2231.38	-0.0485817	0.1051	-0.462244	0.643906	0.8998	MFSD10	4
ENSG00000109738	135.663	0.136262	0.13971	0.975322	0.3294	0.750228	GLRB	4
ENSG00000109743	74.7645	0.293796	0.365998	0.802726	0.422133	0.805743	BST1	4
ENSG00000109756	2270.97	0.083944	0.115243	0.72841	0.466363	0.824698	RAPGEF2	4
ENSG00000109758	81.8395	0.565542	0.230501	2.45354	0.0141458	0.270753	HGFAC	4
ENSG00000109762	221.254	0.0143074	0.179113	0.079879	0.936333	0.985447	SNX25	4
ENSG00000109771	40.1758	0.433301	0.198511	2.18276	0.0290538	0.359963	LRP2BP	4
ENSG00000109775	995.784	0.0636924	0.0662524	0.96136	0.336371	0.754043	UFSP2	4
ENSG00000109787	2005.48	-0.151988	0.106263	-1.43031	0.152628	0.602949	KLF3	4
ENSG00000109790	1478.99	0.0437492	0.151282	0.289189	0.772436	0.939324	KLHL5	4
ENSG00000109794	185.339	0.0716331	0.120983	0.592092	0.553789	0.866038	FAM149A	4
ENSG00000109805	3840.2	-0.0928888	0.0883566	-1.05129	0.293124	0.72424	NCAPG	4
ENSG00000109814	2037.22	-0.106072	0.0699959	-1.5154	0.12967	0.570811	UGDH	4
ENSG00000109819	64.1904	0.606664	0.232531	2.60896	0.00908166	0.240324	PPARGC1A	4
ENSG00000109832	93.9948	0.13971	0.132253	1.05639	0.290792	0.723309	DDX25	11
ENSG00000109846	78.7683	1.90787	0.646975	2.9489	0.00318906	0.166535	CRYAB	11
ENSG00000109851	173.718	-0.0861745	0.605913	-0.142223	0.886904	0.97349	DBX1	11
ENSG00000109854	111.122	-0.0100473	0.205153	-0.0489746	0.96094	0.990925	HTATIP2	11
ENSG00000109861	1955.82	0.151638	0.117358	1.2921	0.196321	0.650892	CTSC	11
ENSG00000109881	2054.94	-0.00771678	0.105535	-0.0731204	0.94171	0.986417	CCDC34	11
ENSG00000109906	910.937	-0.249544	0.401649	-0.621297	0.534404	0.856221	ZBTB16	11
ENSG00000109911	809.952	0.190824	0.123199	1.54891	0.121402	0.556478	ELP4	11
ENSG00000109917	1225.05	-0.0794139	0.0757966	-1.04772	0.294766	0.725262	ZPR1	11
ENSG00000109919	1271.24	-0.0767032	0.0587951	-1.30459	0.192034	0.646928	MTCH2	11
ENSG00000109920	1259.58	0.0202375	0.0562805	0.359583	0.719159	0.922109	FNBP4	11
ENSG00000109927	156.108	0.214666	0.110892	1.93581	0.0528913	0.436767	TECTA	11
ENSG00000109929	2506.1	-0.177436	0.11785	-1.50561	0.132168	0.57399	SC5D	11
ENSG00000109944	120.793	0.283902	0.184667	1.53738	0.124201	0.560982	JHY	11
ENSG00000109956	1746.78	-0.0112869	0.156732	-0.0720138	0.942591	0.98669	B3GAT1	11
ENSG00000109971	33824.8	-0.0988782	0.103961	-0.951104	0.341552	0.757486	HSPA8	11
ENSG00000109991	39.2381	-0.688244	0.371632	-1.85195	0.0640328	0.463644	P2RX3	11
ENSG00000110002	615.339	-0.0490819	0.19672	-0.249502	0.802973	0.948918	VWA5A	11
ENSG00000110011	638.761	0.105145	0.0764324	1.37566	0.168928	0.62267	DNAJC4	11
ENSG00000110013	723.482	0.138429	0.168443	0.821816	0.411182	0.799951	SIAE	11
ENSG00000110025	913.897	-0.0599671	0.059972	-0.999919	0.31735	0.741923	SNX15	11
ENSG00000110031	67.8709	0.0985701	0.101441	0.971696	0.331202	0.751512	LPXN	11
ENSG00000110042	4382.2	0.110371	0.199249	0.553934	0.579624	0.876278	DTX4	11
ENSG00000110046	930.271	0.0326852	0.105732	0.309134	0.75722	0.934349	ATG2A	11
ENSG00000110047	2985.3	-0.1057	0.107568	-0.982633	0.325788	0.748392	EHD1	11
ENSG00000110048	1813.92	0.0615513	0.063658	0.966906	0.333591	0.752636	OSBP	11
ENSG00000110057	330.97	0.0346919	0.210772	0.164594	0.869263	0.96908	UNC93B1	11
ENSG00000110060	513.984	-0.18298	0.0848778	-2.15581	0.0310988	0.368275	PUS3	11
ENSG00000110063	834.308	-0.013187	0.0526906	-0.250272	0.802377	0.948888	DCPS	11
ENSG00000110066	2506.47	0.0596301	0.065923	0.904542	0.365708	0.773004	KMT5B	11
ENSG00000110074	1257.17	-0.0848998	0.0478686	-1.7736	0.0761291	0.483088	FOXRED1	11
ENSG00000110075	3212.28	0.0187965	0.0480319	0.391333	0.695551	0.916469	PPP6R3	11
ENSG00000110076	1642.34	0.0614001	0.203125	0.302278	0.76244	0.93587	NRXN2	11
ENSG00000110077	13.3904	0.315797	0.453905	0.695735	0.486595	0.834272	MS4A6A	11
ENSG00000110079	13.3243	0.393006	0.216726	1.81338	0.0697736	0.472372	MS4A4A	11
ENSG00000110080	540.007	-0.0752691	0.0769821	-0.977748	0.328199	0.749592	ST3GAL4	11
ENSG00000110090	635.126	0.391007	0.355361	1.10031	0.271197	0.708802	CPT1A	11
ENSG00000110092	10241.1	-0.0370778	0.106511	-0.348113	0.727755	0.922818	CCND1	11
ENSG00000110104	1292.83	-0.107564	0.129005	-0.833797	0.404396	0.796596	CCDC86	11
ENSG00000110107	6423.8	-0.046697	0.0610087	-0.765416	0.444024	0.816254	PRPF19	11
ENSG00000110108	3367.9	0.0687261	0.168896	0.406915	0.684071	0.914209	TMEM109	11
ENSG00000110148	22.134	0.45238	0.35005	1.29233	0.196243	0.650751	CCKBR	11
ENSG00000110169	39.0877	0.0936115	0.167429	0.559113	0.576085	0.874763	HPX	11
ENSG00000110171	584.79	-0.0193786	0.0810813	-0.239002	0.811104	0.951109	TRIM3	11
ENSG00000110172	742.771	-0.0450475	0.107673	-0.418374	0.675674	0.911767	CHORDC1	11
ENSG00000110195	18.7612	0.146802	0.363185	0.404207	0.686061	0.914804	FOLR1	11
ENSG00000110200	1445.24	-0.0656306	0.100266	-0.654565	0.512748	0.844635	ANAPC15	11
ENSG00000110218	1365	-0.040548	0.11147	-0.363757	0.71604	0.921858	PANX1	11
ENSG00000110237	3464.66	0.011406	0.100797	0.113157	0.909906	0.97939	ARHGEF17	11
ENSG00000110274	1287.23	0.0523957	0.0679866	0.770677	0.440898	0.815507	CEP164	11
ENSG00000110315	1429.3	-0.0136808	0.0718934	-0.190293	0.849079	0.962225	RNF141	11
ENSG00000110318	176.798	0.206321	0.116546	1.77029	0.0766782	0.484053	CEP126	11
ENSG00000110321	43064.5	-0.0606078	0.067096	-0.903299	0.366367	0.773066	EIF4G2	11
ENSG00000110324	4.16534	-0.0322663	0.383597	-0.0841152	0.932965	0.984645	IL10RA	11
ENSG00000110328	209.925	0.182723	0.236443	0.772801	0.43964	0.814794	GALNT18	11
ENSG00000110330	1566.95	-0.0991597	0.0811359	-1.22214	0.221653	0.672712	BIRC2	11
ENSG00000110344	1552.67	0.00523797	0.0662491	0.0790649	0.936981	0.98553	UBE4A	11
ENSG00000110367	5365.99	0.002923	0.0458133	0.0638025	0.949128	0.98781	DDX6	11
ENSG00000110375	8.78523	0.214273	0.293312	0.73053	0.465067	0.824203	UPK2	11
ENSG00000110395	2070.42	0.0791521	0.100971	0.78391	0.433093	0.810621	CBL	11
ENSG00000110400	2592.8	-0.0269356	0.101541	-0.265268	0.790803	0.945225	NECTIN1	11
ENSG00000110422	762.573	0.0168256	0.110514	0.152249	0.878991	0.971038	HIPK3	11
ENSG00000110427	790.047	0.3123	0.203947	1.53128	0.125701	0.563595	KIAA1549L	11
ENSG00000110429	1225.71	0.0751498	0.063325	1.18673	0.235334	0.683608	FBXO3	11
ENSG00000110435	769.345	-0.0281615	0.0495549	-0.568288	0.569839	0.871739	PDHX	11
ENSG00000110436	288.183	0.544369	0.271968	2.00159	0.0453285	0.416273	SLC1A2	11
ENSG00000110442	846.922	0.0848225	0.0608159	1.39474	0.163094	0.61569	COMMD9	11
ENSG00000110446	200.311	0.323256	0.31426	1.02863	0.303656	0.73135	SLC15A3	11
ENSG00000110455	139.929	0.364355	0.238649	1.52674	0.126826	0.565964	ACCS	11
ENSG00000110492	25815.2	-0.175969	0.142884	-1.23155	0.218118	0.669159	MDK	11
ENSG00000110497	1437.66	0.0915037	0.0637433	1.4355	0.151144	0.601179	AMBRA1	11
ENSG00000110514	1762.04	0.0874378	0.0863442	1.01267	0.31122	0.737705	MADD	11
ENSG00000110536	330.801	-0.0497502	0.144794	-0.343592	0.731153	0.923058	PTPMT1	11
ENSG00000110583	1950.72	0.0860341	0.0720007	1.19491	0.232124	0.681122	NAA40	11
ENSG00000110619	1390.85	-0.00108211	0.133364	-0.00811395	0.993526	0.998017	CARS1	11
ENSG00000110628	34.9653	-0.831568	0.239459	-3.4727	0.000515253	0.0681431	SLC22A18	11
ENSG00000110651	5413.97	0.0560808	0.0798979	0.701906	0.482738	0.833004	CD81	11
ENSG00000110660	70.8695	-0.28046	0.207749	-1.35	0.177018	0.629538	SLC35F2	11
ENSG00000110675	72.8733	-0.872767	0.509252	-1.71382	0.0865617	0.504048	ELMOD1	11
ENSG00000110693	1057.63	0.647148	0.251241	2.57581	0.0100006	0.24899	SOX6	11
ENSG00000110696	10075.3	-0.120211	0.0717281	-1.67593	0.0937515	0.518864	C11orf58	11
ENSG00000110697	2971.69	0.102925	0.0738883	1.39298	0.163627	0.61569	PITPNM1	11
ENSG00000110700	9733.18	-0.0661468	0.131084	-0.504612	0.613831	0.888924	RPS13	11
ENSG00000110711	1356.74	0.0513767	0.100611	0.510645	0.6096	0.887864	AIP	11
ENSG00000110713	3013.08	-0.0138373	0.0746967	-0.185246	0.853036	0.963994	NUP98	11
ENSG00000110717	1969.79	0.0603077	0.101426	0.594599	0.552112	0.865488	NDUFS8	11
ENSG00000110719	121.72	-0.421591	0.190562	-2.21235	0.0269423	0.35134	TCIRG1	11
ENSG00000110721	1945.8	0.158802	0.155948	1.0183	0.308534	0.735298	CHKA	11
ENSG00000110723	47.7092	0.362239	0.165735	2.18565	0.0288413	0.359655	EXPH5	11
ENSG00000110756	330.274	-0.0910383	0.0706966	-1.28773	0.197839	0.652218	HPS5	11
ENSG00000110768	573.352	-0.0584315	0.0984739	-0.59337	0.552933	0.865656	GTF2H1	11
ENSG00000110777	45.2246	0.292705	0.156027	1.87599	0.060657	0.454615	POU2AF1	11
ENSG00000110786	199.872	0.887916	0.339568	2.61484	0.00892694	0.238614	PTPN5	11
ENSG00000110799	38.246	-0.394727	0.394902	-0.999555	0.317526	0.741923	VWF	12
ENSG00000110801	1328.83	-0.0846141	0.0963895	-0.877835	0.380033	0.780461	PSMD9	12
ENSG00000110811	1555.92	-0.0160074	0.148439	-0.107838	0.914124	0.98011	P3H3	12
ENSG00000110841	716.216	0.0558661	0.119157	0.468844	0.639181	0.898156	PPFIBP1	12
ENSG00000110844	757.981	0.196307	0.0881605	2.22671	0.0259669	0.348074	PRPF40B	12
ENSG00000110851	1862.95	0.0361786	0.129355	0.279685	0.779719	0.941445	PRDM4	12
ENSG00000110852	21.558	0.450142	0.265488	1.69552	0.0899763	0.512283	CLEC2B	12
ENSG00000110871	1050.93	-0.12718	0.0694716	-1.83068	0.0671483	0.466425	COQ5	12
ENSG00000110876	22.4295	-0.0141114	0.214625	-0.0657493	0.947577	0.98781	SELPLG	12
ENSG00000110880	5597.62	-0.116134	0.104435	-1.11202	0.266131	0.705411	CORO1C	12
ENSG00000110881	686.374	0.0396376	0.126247	0.313969	0.753545	0.933248	ASIC1	12
ENSG00000110888	1030.32	0.218128	0.0822214	2.65293	0.00797965	0.225743	CAPRIN2	12
ENSG00000110900	2087.01	0.173282	0.141477	1.22481	0.220646	0.671856	TSPAN11	12
ENSG00000110906	3201.17	-0.178488	0.10583	-1.68656	0.0916886	0.51577	KCTD10	12
ENSG00000110911	1364.19	-0.165852	0.0923239	-1.79641	0.0724286	0.476556	SLC11A2	12
ENSG00000110917	6856.79	-0.155943	0.0879848	-1.77238	0.0763311	0.483088	MLEC	12
ENSG00000110921	1463.39	-0.100001	0.0757163	-1.32073	0.186592	0.642034	MVK	12
ENSG00000110925	1673.29	0.0585758	0.0854373	0.685601	0.492965	0.836913	CSRNP2	12
ENSG00000110931	1554.11	-0.0115083	0.060847	-0.189134	0.849988	0.962594	CAMKK2	12
ENSG00000110934	6.30088	0.0820913	0.3869	0.212177	0.831969	0.957178	BIN2	12
ENSG00000110944	10.7873	-0.280541	0.213454	-1.31429	0.188747	0.644465	IL23A	12
ENSG00000110955	15546.5	-0.0164291	0.0418713	-0.39237	0.694785	0.916469	ATP5F1B	12
ENSG00000110958	10842	-0.121265	0.0735844	-1.64797	0.0993595	0.526023	PTGES3	12
ENSG00000110975	96.1106	-0.11709	0.261457	-0.447838	0.65427	0.903144	SYT10	12
ENSG00000110987	2413.83	0.0922805	0.0752551	1.22624	0.22011	0.671856	BCL7A	12
ENSG00000111011	3457.36	0.0256567	0.0423894	0.605261	0.545005	0.861595	RSRC2	12
ENSG00000111012	51.7314	-0.199497	0.124068	-1.60797	0.107842	0.536866	CYP27B1	12
ENSG00000111046	7.6313	0.0210751	0.389442	0.054116	0.956843	0.989888	MYF6	12
ENSG00000111052	475.471	0.323187	0.095237	3.3935	0.000690053	0.0771295	LIN7A	12
ENSG00000111057	1822.64	0.443074	0.310941	1.42495	0.154172	0.604155	KRT18	12
ENSG00000111058	616.355	-0.0385209	0.162968	-0.236371	0.813144	0.951243	ACSS3	12
ENSG00000111077	420.154	-0.356067	0.265558	-1.34083	0.179976	0.634688	TNS2	12
ENSG00000111087	414.745	0.144818	0.398018	0.363847	0.715972	0.921858	GLI1	12
ENSG00000111110	373.179	0.107852	0.266765	0.404296	0.685995	0.914804	PPM1H	12
ENSG00000111142	5289.11	-0.208581	0.102021	-2.04448	0.0409059	0.39995	METAP2	12
ENSG00000111144	2272.79	0.129919	0.0663616	1.95775	0.0502597	0.429552	LTA4H	12
ENSG00000111145	595.31	-0.115056	0.202485	-0.568218	0.569887	0.871739	ELK3	12
ENSG00000111181	7.84689	0.131293	0.269187	0.487739	0.625734	0.892298	SLC6A12	12
ENSG00000111186	580.058	0.579928	0.249596	2.32346	0.0201542	0.31394	WNT5B	12
ENSG00000111196	1143.95	-0.118182	0.0932093	-1.26792	0.204827	0.657513	MAGOHB	12
ENSG00000111199	8.83941	-0.325125	0.287892	-1.12933	0.258758	0.700139	TRPV4	12
ENSG00000111203	869.31	0.0646394	0.0572477	1.12912	0.258848	0.700239	ITFG2	12
ENSG00000111206	4605.37	-0.0236002	0.0680798	-0.346655	0.728851	0.922872	FOXM1	12
ENSG00000111215	6.82787	0.0276956	0.229252	0.120808	0.903843	0.977662	PRR4	12
ENSG00000111218	142.221	-1.08337	0.347301	-3.1194	0.00181222	0.123547	PRMT8	12
ENSG00000111224	692.553	0.00861962	0.0683882	0.12604	0.899701	0.977171	PARP11	12
ENSG00000111229	4054.74	-0.246698	0.143515	-1.71896	0.0856209	0.502881	ARPC3	12
ENSG00000111231	772.121	-0.0797054	0.0680492	-1.17129	0.241482	0.69003	GPN3	12
ENSG00000111237	2548.78	-0.120494	0.1155	-1.04325	0.296835	0.725262	VPS29	12
ENSG00000111247	1440.06	-0.0522661	0.0771339	-0.677603	0.498024	0.838888	RAD51AP1	12
ENSG00000111249	575.751	0.123647	0.166122	0.744314	0.456686	0.821387	CUX2	12
ENSG00000111252	265.173	-0.168801	0.151791	-1.11206	0.266111	0.705411	SH2B3	12
ENSG00000111254	77.0974	0.0529102	0.185631	0.285028	0.775622	0.940396	AKAP3	12
ENSG00000111261	89.9219	0.242502	0.155534	1.55916	0.11896	0.553112	MANSC1	12
ENSG00000111262	38.1067	-0.62061	0.354441	-1.75095	0.0799537	0.492713	KCNA1	12
ENSG00000111266	348.668	-0.0857021	0.0876965	-0.977258	0.328442	0.749592	DUSP16	12
ENSG00000111269	693.355	0.0952293	0.086013	1.10715	0.268229	0.706018	CREBL2	12
ENSG00000111271	680.081	0.0681422	0.0697223	0.977337	0.328402	0.749592	ACAD10	12
ENSG00000111275	2119.18	0.109916	0.0763151	1.44029	0.149785	0.599701	ALDH2	12
ENSG00000111276	2926.89	-0.0627375	0.102317	-0.613165	0.539767	0.85895	CDKN1B	12
ENSG00000111300	1221.74	-0.123692	0.0847703	-1.45914	0.144527	0.591443	NAA25	12
ENSG00000111305	30.0541	0.489205	0.265835	1.84026	0.0657302	0.465209	GSG1	12
ENSG00000111319	28.5799	-0.148694	0.238706	-0.622919	0.533338	0.855596	SCNN1A	12
ENSG00000111321	21.4394	-0.366953	0.21033	-1.74465	0.0810452	0.493991	LTBR	12
ENSG00000111325	521.922	0.0301789	0.0541982	0.556825	0.577647	0.875052	OGFOD2	12
ENSG00000111328	6497.54	-0.19191	0.0859519	-2.23276	0.0255648	0.348074	CDK2AP1	12
ENSG00000111331	84.129	0.171591	0.128174	1.33873	0.180659	0.635074	OAS3	12
ENSG00000111335	26.4298	0.0242717	0.162367	0.149486	0.88117	0.971364	OAS2	12
ENSG00000111341	26.8152	-1.25931	0.535462	-2.35183	0.0186814	0.306478	MGP	12
ENSG00000111344	6.13536	-0.214377	0.376315	-0.569675	0.568898	0.871714	RASAL1	12
ENSG00000111348	119.587	-0.38349	0.243999	-1.57169	0.116024	0.549228	ARHGDIB	12
ENSG00000111358	836.47	-0.0230995	0.0605085	-0.381756	0.702643	0.918714	GTF2H3	12
ENSG00000111361	1802.79	-0.0981879	0.0481348	-2.03985	0.0413649	0.40121	EIF2B1	12
ENSG00000111364	1232.39	0.00467929	0.0720158	0.0649759	0.948193	0.98781	DDX55	12
ENSG00000111371	6361.96	-0.00234527	0.103606	-0.0226363	0.98194	0.99598	SLC38A1	12
ENSG00000111412	2383.81	-0.264376	0.080472	-3.28532	0.00101866	0.0936958	SPRING1	12
ENSG00000111424	8.44412	0.0671926	0.306392	0.219303	0.826414	0.954957	VDR	12
ENSG00000111432	1221.74	-0.775788	0.571638	-1.35713	0.174739	0.626645	FZD10	12
ENSG00000111445	1429.2	0.0252767	0.0614505	0.411334	0.680828	0.913317	RFC5	12
ENSG00000111450	1199.09	0.067771	0.0567427	1.19436	0.232338	0.681533	STX2	12
ENSG00000111452	33.1929	-0.0712902	0.170819	-0.417344	0.676427	0.912243	ADGRD1	12
ENSG00000111481	4745.06	0.0561914	0.0439723	1.27788	0.201291	0.656148	COPZ1	12
ENSG00000111490	96.5189	0.101262	0.155168	0.652596	0.514017	0.845145	TBC1D30	12
ENSG00000111530	7239.35	-0.0381914	0.061283	-0.623197	0.533155	0.855596	CAND1	12
ENSG00000111540	3148.94	0.0453844	0.0452882	1.00212	0.316284	0.741174	RAB5B	12
ENSG00000111554	1389.48	0.274148	0.226711	1.20924	0.226571	0.67702	MDM1	12
ENSG00000111581	3338.57	-0.0727963	0.0576824	-1.26202	0.206942	0.659671	NUP107	12
ENSG00000111596	2577.81	-0.0332659	0.0478345	-0.695438	0.486781	0.834272	CNOT2	12
ENSG00000111602	6907.79	-0.0268056	0.107486	-0.249388	0.803061	0.948918	TIMELESS	12
ENSG00000111605	5592.01	-0.0280785	0.0608102	-0.461739	0.644268	0.900037	CPSF6	12
ENSG00000111615	1296.46	0.00458486	0.062332	0.0735555	0.941364	0.986417	KRR1	12
ENSG00000111639	4187.12	-0.0302377	0.1201	-0.251771	0.801218	0.948441	MRPL51	12
ENSG00000111640	80655	0.0250641	0.0888549	0.282079	0.777883	0.940739	GAPDH	12
ENSG00000111641	1592.78	-0.115188	0.100507	-1.14607	0.251766	0.6968	NOP2	12
ENSG00000111642	15602.3	-0.00163771	0.0648476	-0.0252547	0.979852	0.99585	CHD4	12
ENSG00000111644	27.2136	-0.0395925	0.14767	-0.268114	0.788611	0.944824	ACRBP	12
ENSG00000111647	613.454	-0.0238553	0.073529	-0.324434	0.74561	0.929141	BLTP3B	12
ENSG00000111652	1368.62	-0.0566945	0.0786171	-0.721148	0.470819	0.827507	COPS7A	12
ENSG00000111653	1384.76	0.119415	0.0997681	1.19693	0.231334	0.680779	ING4	12
ENSG00000111664	471.621	0.188372	0.0912103	2.06524	0.0388998	0.391901	GNB3	12
ENSG00000111665	1631.84	-0.00653099	0.0775667	-0.0841983	0.932899	0.984645	CDCA3	12
ENSG00000111666	411.027	-0.00244267	0.0969445	-0.0251966	0.979898	0.99585	CHPT1	12
ENSG00000111667	5823.18	-0.0426719	0.0496183	-0.860002	0.389788	0.786785	USP5	12
ENSG00000111669	12541.1	-0.0747051	0.102359	-0.729838	0.465489	0.824203	TPI1	12
ENSG00000111670	634.955	0.050597	0.116122	0.435725	0.663036	0.906539	GNPTAB	12
ENSG00000111671	258.596	-0.0757558	0.184179	-0.411316	0.680841	0.913317	SPSB2	12
ENSG00000111674	2386.55	0.345428	0.159819	2.16138	0.0306663	0.367152	ENO2	12
ENSG00000111676	6406.22	0.0658433	0.0760075	0.866273	0.38634	0.785296	ATN1	12
ENSG00000111678	2926.53	0.0244751	0.132685	0.184461	0.853652	0.964292	C12orf57	12
ENSG00000111679	39.9691	0.0518149	0.149817	0.345855	0.729451	0.922872	PTPN6	12
ENSG00000111684	560.156	-0.157411	0.115955	-1.35752	0.174617	0.626645	LPCAT3	12
ENSG00000111696	348.365	0.0457184	0.132711	0.344495	0.730474	0.922884	NT5DC3	12
ENSG00000111704	41.5326	-0.273663	0.176654	-1.54915	0.121345	0.556357	NANOG	12
ENSG00000111707	2065.49	-0.0294523	0.0439521	-0.670099	0.502794	0.840272	SUDS3	12
ENSG00000111711	1004.92	-0.228158	0.11029	-2.06872	0.0385726	0.390331	GOLT1B	12
ENSG00000111716	27002.7	-0.0743517	0.0740391	-1.00422	0.315271	0.74043	LDHB	12
ENSG00000111725	1264.28	-0.00939039	0.0489697	-0.191759	0.847931	0.961821	PRKAB1	12
ENSG00000111726	1415.71	-0.06128	0.0507259	-1.20806	0.227024	0.67702	CMAS	12
ENSG00000111727	259.34	0.0678606	0.109665	0.618798	0.53605	0.857501	HCFC2	12
ENSG00000111728	998.949	-0.199518	0.109359	-1.82443	0.0680872	0.467378	ST8SIA1	12
ENSG00000111729	7.79612	0.0975567	0.246025	0.396532	0.691713	0.915529	CLEC4A	12
ENSG00000111731	2139.66	0.0514459	0.105763	0.486426	0.626665	0.892298	C2CD5	12
ENSG00000111732	7.94613	0.0110985	0.228415	0.0485892	0.961247	0.990925	AICDA	12
ENSG00000111737	2008.37	-0.0452803	0.0750387	-0.603426	0.546225	0.862118	RAB35	12
ENSG00000111752	4337.26	0.161964	0.0897699	1.80422	0.0711973	0.475564	PHC1	12
ENSG00000111775	5313.96	-0.0650889	0.115015	-0.565917	0.57145	0.87229	COX6A1	12
ENSG00000111780	2.3672	-0.518266	0.816263	-0.634925	0.525477	0.850904		12
ENSG00000111783	1418.57	0.0521649	0.195387	0.266983	0.789482	0.945046	RFX4	12
ENSG00000111785	1055.62	0.0887801	0.0794715	1.11713	0.263938	0.703881	RIC8B	12
ENSG00000111786	9216.33	0.0209046	0.086455	0.241798	0.808937	0.950297	SRSF9	12
ENSG00000111788	306.804	-0.0421516	0.136673	-0.308411	0.757769	0.934527	DDX12B	12
ENSG00000111790	1200.13	-0.0530264	0.0812578	-0.65257	0.514034	0.845145	FGFR1OP2	12
ENSG00000111796	3.91834	0.914475	0.499944	1.82916	0.0673761	0.466425	KLRB1	12
ENSG00000111799	943.138	-0.538865	0.40274	-1.338	0.180897	0.635276	COL12A1	6
ENSG00000111801	112.113	0.206166	0.164483	1.25342	0.210054	0.662714	BTN3A3	6
ENSG00000111802	1379.89	-0.161233	0.0665499	-2.42274	0.0154042	0.282284	TDP2	6
ENSG00000111816	123.18	0.297312	0.123216	2.41294	0.0158245	0.286113	FRK	6
ENSG00000111817	959.547	-0.463055	0.20334	-2.27724	0.0227719	0.330952	DSE	6
ENSG00000111832	1805.82	-0.11369	0.133388	-0.852324	0.394034	0.789767	RWDD1	6
ENSG00000111834	239.684	0.279767	0.174207	1.60594	0.108286	0.537597	RSPH4A	6
ENSG00000111837	84.0322	0.21997	0.150698	1.45967	0.14438	0.591045	MAK	6
ENSG00000111843	1492.07	-0.124744	0.0884349	-1.41057	0.15837	0.608795	TMEM14C	6
ENSG00000111845	419.512	-0.204792	0.0927516	-2.20796	0.0272467	0.35134	PAK1IP1	6
ENSG00000111846	80.2678	0.72558	0.336443	2.15662	0.0310349	0.368237	GCNT2	6
ENSG00000111850	389.165	0.0836242	0.0873991	0.956809	0.338664	0.755672	SMIM8	6
ENSG00000111859	1647.94	-0.105638	0.166107	-0.635961	0.524802	0.850654	NEDD9	6
ENSG00000111860	235.67	0.0861203	0.0849746	1.01348	0.31083	0.737481	CEP85L	6
ENSG00000111863	10.7854	0.467707	0.393204	1.18948	0.234251	0.683006	ADTRP	6
ENSG00000111875	1394.94	-0.0856401	0.0839214	-1.02048	0.307501	0.734695	ASF1A	6
ENSG00000111877	472.23	0.0147433	0.0897339	0.1643	0.869495	0.96908	MCM9	6
ENSG00000111879	476.727	0.291643	0.139537	2.09008	0.0366104	0.383462	FAM184A	6
ENSG00000111880	907.715	-0.130356	0.0662888	-1.96648	0.0492427	0.426139	RNGTT	6
ENSG00000111885	278.043	-0.101124	0.209856	-0.481873	0.629896	0.893459	MAN1A1	6
ENSG00000111886	33.0212	0.159559	0.158788	1.00485	0.314967	0.740256	GABRR2	6
ENSG00000111897	3855.03	0.0441976	0.0893395	0.494715	0.620801	0.890904	SERINC1	6
ENSG00000111906	1728.49	-0.144917	0.0979586	-1.47937	0.139041	0.584467	HDDC2	6
ENSG00000111907	226.451	0.51815	0.26085	1.98639	0.0469904	0.419187	TPD52L1	6
ENSG00000111911	938.124	0.0916319	0.0732154	1.25154	0.210738	0.663406	HINT3	6
ENSG00000111912	237.336	0.295546	0.122082	2.42088	0.015483	0.282744	NCOA7	6
ENSG00000111913	689.291	-0.546886	0.266133	-2.05493	0.0398854	0.396137	RIPOR2	6
ENSG00000111961	1004.55	-0.133419	0.119675	-1.11485	0.264916	0.704213	SASH1	6
ENSG00000111962	327.445	-0.0930523	0.16178	-0.575177	0.565171	0.870806	UST	6
ENSG00000111981	52.5869	0.12073	0.206891	0.583546	0.559526	0.868821	ULBP1	6
ENSG00000112029	2171.39	-0.0986788	0.0891182	-1.10728	0.268172	0.706018	FBXO5	6
ENSG00000112031	988.913	-0.0673914	0.0525902	-1.28144	0.200038	0.65423	MTRF1L	6
ENSG00000112033	992.125	0.00578264	0.0668457	0.0865072	0.931063	0.984163	PPARD	6
ENSG00000112038	68.5012	0.0312973	0.101964	0.306946	0.758884	0.934864	OPRM1	6
ENSG00000112039	561.103	-0.112547	0.0720982	-1.56102	0.118518	0.552858	FANCE	6
ENSG00000112041	22.3235	0.110197	0.226501	0.486521	0.626598	0.892298	TULP1	6
ENSG00000112053	11.709	0.195822	0.268313	0.729828	0.465495	0.824203	SLC26A8	6
ENSG00000112062	1351.95	0.0160253	0.0527564	0.303761	0.76131	0.93587	MAPK14	6
ENSG00000112078	2671.26	-0.0443513	0.0528146	-0.839756	0.401045	0.794808	KCTD20	6
ENSG00000112079	1445.91	-0.0638006	0.049129	-1.29863	0.194069	0.64819	STK38	6
ENSG00000112081	18957.1	-0.0849139	0.0609683	-1.39275	0.163694	0.61569	SRSF3	6
ENSG00000112110	1430.91	-0.103217	0.0805069	-1.2821	0.199809	0.654051	MRPL18	6
ENSG00000112118	8351.56	-0.10365	0.0891223	-1.16301	0.244824	0.69176	MCM3	6
ENSG00000112130	955.006	-0.0743273	0.0597435	-1.24411	0.21346	0.665199	RNF8	6
ENSG00000112137	348.628	0.391912	0.162984	2.4046	0.0161902	0.289281	PHACTR1	6
ENSG00000112139	640.091	0.465621	0.198409	2.34678	0.0189365	0.307181	MDGA1	6
ENSG00000112144	699.563	-0.0111106	0.0882331	-0.125924	0.899792	0.977171	CILK1	6
ENSG00000112146	951.72	0.00299832	0.0447996	0.0669273	0.94664	0.987743	FBXO9	6
ENSG00000112149	607.393	-0.114983	0.193407	-0.594512	0.55217	0.865488	CD83	6
ENSG00000112159	1857.61	-0.0244449	0.0939889	-0.260083	0.7948	0.946314	MDN1	6
ENSG00000112164	133.134	-1.10733	0.352223	-3.14384	0.00166748	0.11702	GLP1R	6
ENSG00000112167	506.074	0.0586263	0.0702356	0.83471	0.403881	0.796453	SAYSD1	6
ENSG00000112175	287.368	-0.750433	0.42342	-1.77231	0.0763425	0.483088	BMP5	6
ENSG00000112182	566.262	0.250489	0.106789	2.34564	0.0189943	0.307181	BACH2	6
ENSG00000112183	259.597	-0.00148474	0.177747	-0.0083531	0.993335	0.998017	RBM24	6
ENSG00000112186	1759.81	0.0672285	0.142959	0.470264	0.638166	0.897837	CAP2	6
ENSG00000112195	6.67761	0.196564	0.278824	0.704973	0.480827	0.832628	TREML2	6
ENSG00000112200	1223.92	0.000780531	0.0780929	0.00999491	0.992025	0.997948	ZNF451	6
ENSG00000112208	440.482	-0.147156	0.126288	-1.16524	0.243923	0.691592	BAG2	6
ENSG00000112210	775.287	-0.282092	0.133978	-2.10552	0.0352464	0.379835	RAB23	6
ENSG00000112214	2.88756	-0.776878	0.797375	-0.974295	0.32991	0.75047	FHL5	6
ENSG00000112218	300.339	0.0355816	0.120878	0.294358	0.768484	0.937413	GPR63	6
ENSG00000112232	417.075	-0.22516	0.151331	-1.48787	0.136786	0.581094	KHDRBS2	6
ENSG00000112234	347.239	-0.0268591	0.0680086	-0.394936	0.69289	0.915529	FBXL4	6
ENSG00000112237	1031.68	-0.0474056	0.0602478	-0.786843	0.431374	0.810327	CCNC	6
ENSG00000112238	21.1299	0.0265325	0.758585	0.0349763	0.972099	0.993676	PRDM13	6
ENSG00000112242	1846.47	0.013874	0.0709261	0.195612	0.844914	0.961592	E2F3	6
ENSG00000112245	2072.73	0.0942646	0.15681	0.60114	0.547747	0.862957	PTP4A1	6
ENSG00000112246	25.2054	-0.508491	0.373539	-1.36128	0.173426	0.625754	SIM1	6
ENSG00000112249	1403.32	-0.000862919	0.130379	-0.00661854	0.994719	0.998262	ASCC3	6
ENSG00000112276	158.646	0.338329	0.22804	1.48364	0.137904	0.582672	BVES	6
ENSG00000112280	1879.94	0.0142921	0.217593	0.0656827	0.94763	0.98781	COL9A1	6
ENSG00000112282	1026.26	0.0400919	0.0729918	0.549266	0.582823	0.87792	MED23	6
ENSG00000112290	3013.58	0.359143	0.123776	2.90157	0.00371301	0.174913	WASF1	6
ENSG00000112293	185.49	0.111585	0.106794	1.04487	0.296085	0.725262	GPLD1	6
ENSG00000112294	746.783	0.179134	0.084533	2.1191	0.0340822	0.374999	ALDH5A1	6
ENSG00000112297	50.0117	0.454459	0.211752	2.14619	0.031858	0.369898	CRYBG1	6
ENSG00000112299	12.4319	-0.121048	0.167945	-0.720762	0.471056	0.827549	VNN1	6
ENSG00000112304	724.445	-0.0412697	0.107413	-0.384216	0.700819	0.917547	ACOT13	6
ENSG00000112305	1434.48	0.0387547	0.044874	0.863635	0.387788	0.785533	SMAP1	6
ENSG00000112306	15664	-0.0995555	0.1272	-0.782668	0.433822	0.810621	RPS12	6
ENSG00000112308	2189.72	0.070542	0.0584418	1.20705	0.227414	0.677325	C6orf62	6
ENSG00000112309	134.022	0.485201	0.193358	2.50934	0.0120956	0.261692	B3GAT2	6
ENSG00000112312	2898.64	-0.27616	0.127926	-2.15874	0.0308702	0.367544	GMNN	6
ENSG00000112319	564.77	0.82632	0.409575	2.01751	0.0436427	0.410672	EYA4	6
ENSG00000112320	1181.04	0.0562353	0.110829	0.507404	0.611871	0.888483	SOBP	6
ENSG00000112333	296.99	1.38767	0.716004	1.93807	0.0526145	0.436333	NR2E1	6
ENSG00000112335	2812.6	0.0125129	0.0785695	0.159259	0.873465	0.969836	SNX3	6
ENSG00000112339	1943.96	-0.0515312	0.0412397	-1.24955	0.211463	0.663406	HBS1L	6
ENSG00000112343	105.238	0.00974458	0.224555	0.0433952	0.965387	0.991498	TRIM38	6
ENSG00000112357	136.773	-0.167427	0.0967187	-1.73107	0.0834399	0.498431	PEX7	6
ENSG00000112365	452.52	-0.0769121	0.088894	-0.865211	0.386923	0.785296	ZBTB24	6
ENSG00000112367	880.47	0.115966	0.0559696	2.07195	0.0382703	0.388567	FIG4	6
ENSG00000112378	605.259	0.134814	0.149565	0.901378	0.367387	0.773129	PERP	6
ENSG00000112379	142.884	0.428538	0.231934	1.84767	0.06465	0.464471	ARFGEF3	6
ENSG00000112394	141.394	-0.009796	0.163571	-0.0598883	0.952245	0.988472	SLC16A10	6
ENSG00000112406	430.914	0.107788	0.0646847	1.66635	0.0956429	0.521614	HECA	6
ENSG00000112414	193.312	-0.283438	0.417106	-0.679535	0.496799	0.838888	ADGRG6	6
ENSG00000112419	1540.09	0.0108626	0.189394	0.0573542	0.954263	0.989132	PHACTR2	6
ENSG00000112425	300.514	-0.0473911	0.103732	-0.456859	0.647772	0.900507	EPM2A	6
ENSG00000112473	901.639	0.0445968	0.082131	0.542996	0.587132	0.879965	SLC39A7	6
ENSG00000112486	3.19178	2.16588	0.900406	2.40544	0.0161529	0.288897	CCR6	6
ENSG00000112511	53.7725	0.367209	0.198445	1.85044	0.0642508	0.463751	PHF1	6
ENSG00000112514	3989.3	0.0646689	0.105121	0.615187	0.538431	0.85843	CUTA	6
ENSG00000112530	60.7872	0.119287	0.203152	0.587181	0.557082	0.86705	PACRG	6
ENSG00000112531	8052.51	-0.168893	0.154649	-1.09211	0.274784	0.710801	QKI	6
ENSG00000112539	439.914	0.206959	0.102395	2.02119	0.04326	0.409281	C6orf118	6
ENSG00000112541	720.429	0.00535872	0.135866	0.0394411	0.968539	0.992725	PDE10A	6
ENSG00000112559	1819.61	-0.69536	0.226581	-3.06892	0.00214833	0.134548	MDFI	6
ENSG00000112561	37.1751	-0.423967	0.200214	-2.11757	0.0342113	0.374999	TFEB	6
ENSG00000112562	146.263	-0.858354	0.358487	-2.39438	0.0166484	0.292874	SMOC2	6
ENSG00000112576	1012.9	-0.168572	0.101914	-1.65406	0.0981157	0.525311	CCND3	6
ENSG00000112578	1182.61	-0.142795	0.0770009	-1.85446	0.063673	0.463278	BYSL	6
ENSG00000112584	205.231	0.422475	0.262198	1.61128	0.107118	0.535442	FAM120B	6
ENSG00000112592	740.511	-0.0545133	0.0578579	-0.942193	0.346094	0.760956	TBP	6
ENSG00000112599	47.4048	-0.165452	0.209254	-0.790675	0.429134	0.808786	GUCA1B	6
ENSG00000112619	3.57392	0.348352	0.609462	0.571573	0.567611	0.871247	PRPH2	6
ENSG00000112624	156.414	0.353331	0.347059	1.01807	0.308644	0.735298	BICRAL	6
ENSG00000112640	2740.76	-0.0142467	0.0666116	-0.213877	0.830643	0.95698	PPP2R5D	6
ENSG00000112651	874.537	-0.027879	0.0927917	-0.300447	0.763836	0.9363	MRPL2	6
ENSG00000112655	3886.14	-0.0818432	0.0879777	-0.930272	0.35223	0.765013	PTK7	6
ENSG00000112658	2907.5	0.00341431	0.103899	0.032862	0.973785	0.994409	SRF	6
ENSG00000112659	969.095	0.0744852	0.0854288	0.871899	0.383264	0.782631	CUL9	6
ENSG00000112667	1570.86	0.132129	0.135591	0.974467	0.329825	0.75047	DNPH1	6
ENSG00000112679	1059.12	-0.182364	0.104549	-1.7443	0.0811066	0.493991	DUSP22	6
ENSG00000112685	1261.66	0.0371603	0.05428	0.684604	0.493594	0.836913	EXOC2	6
ENSG00000112695	3191.25	-0.168545	0.151754	-1.11065	0.266719	0.705411	COX7A2	6
ENSG00000112697	2490.45	-0.0351529	0.0719602	-0.488505	0.625192	0.892257	TMEM30A	6
ENSG00000112699	463.477	0.0168463	0.144488	0.116593	0.907183	0.978492	GMDS	6
ENSG00000112701	2658.01	0.0369097	0.0486575	0.75856	0.448116	0.817776	SENP6	6
ENSG00000112706	6.29675	0.476893	0.45027	1.05913	0.289542	0.722798	IMPG1	6
ENSG00000112715	970.383	0.0479006	0.180961	0.264702	0.791239	0.945225	VEGFA	6
ENSG00000112739	3722.06	-0.0621844	0.0568552	-1.09373	0.274073	0.710326	PRPF4B	6
ENSG00000112742	1720.97	-0.0523687	0.0890939	-0.587793	0.556672	0.86705	TTK	6
ENSG00000112759	2043.41	-0.012342	0.151129	-0.0816654	0.934913	0.984833	SLC29A1	6
ENSG00000112763	916.031	-0.0072685	0.0630571	-0.115268	0.908232	0.978711	BTN2A1	6
ENSG00000112769	858.776	-1.24651	0.363036	-3.43356	0.000595705	0.071604	LAMA4	6
ENSG00000112773	252.195	-0.34076	0.218356	-1.56057	0.118625	0.553025	TENT5A	6
ENSG00000112782	4.53866	0.393459	0.34594	1.13736	0.255387	0.697564	CLIC5	6
ENSG00000112787	3100.54	-0.00819567	0.0928264	-0.0882903	0.929646	0.983964	FBRSL1	12
ENSG00000112796	22.7267	0.137721	0.209625	0.656989	0.511188	0.844502	ENPP5	6
ENSG00000112812	53.5368	-0.173762	0.211307	-0.822322	0.410893	0.799951	PRSS16	6
ENSG00000112837	16.3719	-0.716038	0.621726	-1.15169	0.249447	0.695508	TBX18	6
ENSG00000112851	2341.6	-0.0121284	0.0643715	-0.188412	0.850554	0.963055	ERBIN	5
ENSG00000112852	1603.71	0.0107088	0.121943	0.087818	0.930021	0.983964	PCDHB2	5
ENSG00000112855	992.958	0.0293961	0.0400525	0.733939	0.462986	0.823951	HARS2	5
ENSG00000112874	584.055	-0.333553	0.138829	-2.40262	0.0162782	0.29	NUDT12	5
ENSG00000112877	378.158	-0.0591414	0.0847719	-0.697654	0.485394	0.833632	CEP72	5
ENSG00000112893	1108.85	-0.0774997	0.158691	-0.488368	0.625289	0.892257	MAN2A1	5
ENSG00000112902	1295.26	-0.00100673	0.198916	-0.00506111	0.995962	0.998812	SEMA5A	5
ENSG00000112936	95.2702	-0.0170393	0.51005	-0.0334072	0.97335	0.994307	C7	5
ENSG00000112941	1550.32	-0.0190002	0.0618369	-0.307262	0.758644	0.934864	TENT4A	5
ENSG00000112964	407.114	0.727483	0.38038	1.91252	0.0558098	0.443003	GHR	5
ENSG00000112972	20243.5	-0.152961	0.0953505	-1.6042	0.108671	0.538771	HMGCS1	5
ENSG00000112977	3974.53	0.0259092	0.0836365	0.309783	0.756726	0.934236	DAP	5
ENSG00000112981	247.9	0.191305	0.131347	1.45648	0.145259	0.592645	NME5	5
ENSG00000112983	3303.7	0.0558394	0.0631892	0.883685	0.376866	0.778765	BRD8	5
ENSG00000112984	2809.61	-0.0516617	0.078004	-0.662296	0.507782	0.842999	KIF20A	5
ENSG00000112992	2034.97	0.114836	0.0725962	1.58184	0.113685	0.545963	NNT	5
ENSG00000112996	999.013	-0.0380666	0.0582308	-0.65372	0.513292	0.844896	MRPS30	5
ENSG00000113013	7132.14	-0.0509808	0.0649009	-0.785518	0.43215	0.810621	HSPA9	5
ENSG00000113048	2318.54	-0.0634581	0.0547252	-1.15958	0.246221	0.693283	MRPS27	5
ENSG00000113068	2357.63	-0.0295438	0.0851874	-0.34681	0.728734	0.922872	PFDN1	5
ENSG00000113070	348.043	0.736587	0.357106	2.06266	0.0391454	0.392171	HBEGF	5
ENSG00000113083	437.971	0.0545282	0.263337	0.207066	0.835958	0.958559	LOX	5
ENSG00000113100	17.1418	0.637907	0.389046	1.63967	0.101074	0.52728	CDH9	5
ENSG00000113108	707.997	0.134536	0.0846779	1.5888	0.112105	0.543008	APBB3	5
ENSG00000113119	410.294	-0.0261419	0.094195	-0.27753	0.781373	0.941756	TMCO6	5
ENSG00000113140	37421.9	-0.0232075	0.193354	-0.120026	0.904462	0.977689	SPARC	5
ENSG00000113141	4062.79	0.00180229	0.0319599	0.0563923	0.955029	0.989225	IK	5
ENSG00000113161	9828.79	-0.199902	0.0800607	-2.49688	0.012529	0.266442	HMGCR	5
ENSG00000113163	1079.15	0.00439108	0.0605034	0.0725757	0.942144	0.986588	CERT1	5
ENSG00000113194	2289.84	-0.0374451	0.0591333	-0.633233	0.526582	0.851699	FAF2	5
ENSG00000113205	64.8478	0.0713879	0.165375	0.431672	0.66598	0.907726	PCDHB3	5
ENSG00000113209	552.119	-0.328466	0.396092	-0.829267	0.406953	0.797034	PCDHB5	5
ENSG00000113211	23.4989	0.148403	0.271905	0.545791	0.585209	0.879277	PCDHB6	5
ENSG00000113212	23.4267	0.252319	0.1846	1.36684	0.171676	0.623886	PCDHB7	5
ENSG00000113231	68.3032	0.286183	0.122574	2.33478	0.0195548	0.309632	PDE8B	5
ENSG00000113240	564.292	0.0980144	0.0968558	1.01196	0.311556	0.737705	CLK4	5
ENSG00000113248	360.741	-0.0594565	0.202721	-0.293292	0.769299	0.93776	PCDHB15	5
ENSG00000113249	11.8973	0.263229	0.173286	1.51904	0.128752	0.569592	HAVCR1	5
ENSG00000113262	25.2671	0.073242	0.200695	0.364942	0.715155	0.921858	GRM6	5
ENSG00000113263	42.4558	0.249413	0.141232	1.76598	0.0773999	0.485378	ITK	5
ENSG00000113269	3156.03	0.0168821	0.138072	0.122271	0.902685	0.977662	RNF130	5
ENSG00000113272	745.933	-0.0707779	0.0622251	-1.13745	0.25535	0.697564	THG1L	5
ENSG00000113273	991.692	-0.119334	0.130984	-0.911055	0.362266	0.770209	ARSB	5
ENSG00000113282	2437.52	-0.00889957	0.0726722	-0.122462	0.902533	0.977662	CLINT1	5
ENSG00000113296	254.439	-0.302789	0.154092	-1.96499	0.049416	0.426827	THBS4	5
ENSG00000113300	2619.59	-0.0383884	0.0513277	-0.747908	0.454516	0.82	CNOT6	5
ENSG00000113302	8.30919	-0.291429	0.236043	-1.23465	0.216962	0.667903	IL12B	5
ENSG00000113312	2116.07	-0.215482	0.10106	-2.13222	0.032989	0.374017	TTC1	5
ENSG00000113318	693.775	-0.0171506	0.0515548	-0.332668	0.739385	0.92625	MSH3	5
ENSG00000113319	434.242	0.645306	0.445135	1.44968	0.147147	0.596112	RASGRF2	5
ENSG00000113327	55.5991	0.551208	0.141211	3.90343	9.48e-05	0.0265914	GABRG2	5
ENSG00000113328	4172.62	-0.109055	0.0859141	-1.26935	0.204316	0.657513	CCNG1	5
ENSG00000113356	417.748	-0.494769	0.270991	-1.82578	0.0678836	0.467342	POLR3G	5
ENSG00000113360	2911.86	0.0256623	0.0561063	0.457387	0.647393	0.900416	DROSHA	5
ENSG00000113361	6226.76	0.401839	0.324466	1.23847	0.215544	0.667507	CDH6	5
ENSG00000113368	11781.9	-0.159547	0.0857226	-1.8612	0.0627162	0.459591	LMNB1	5
ENSG00000113369	2154.67	-0.145984	0.108934	-1.34012	0.180206	0.635074	ARRDC3	5
ENSG00000113384	2427.08	-0.105798	0.0508356	-2.08117	0.0374181	0.38602	GOLPH3	5
ENSG00000113387	4673.39	-0.0985997	0.104717	-0.941579	0.346408	0.761186	SUB1	5
ENSG00000113389	311.627	-0.696367	0.619287	-1.12447	0.260815	0.702101	NPR3	5
ENSG00000113391	700.651	0.075091	0.0752099	0.998419	0.318076	0.742187	ARB2A	5
ENSG00000113396	14.0243	0.019842	0.304837	0.0650906	0.948102	0.98781	SLC27A6	5
ENSG00000113407	4137.87	-0.173815	0.0832147	-2.08875	0.0367303	0.383911	TARS1	5
ENSG00000113430	27.22	0.00220529	0.535118	0.00412113	0.996712	0.998977	IRX4	5
ENSG00000113441	565.844	0.0394296	0.104138	0.378628	0.704964	0.91942	LNPEP	5
ENSG00000113448	335.548	0.262516	0.160026	1.64046	0.10091	0.52728	PDE4D	5
ENSG00000113456	1213.08	-0.0655478	0.0577185	-1.13565	0.256105	0.698184	RAD1	5
ENSG00000113460	1414.88	-0.149737	0.0819078	-1.82812	0.0675319	0.46673	BRIX1	5
ENSG00000113494	38.092	-0.110989	0.286466	-0.387441	0.69843	0.917259	PRLR	5
ENSG00000113504	1374.28	-0.165625	0.150496	-1.10053	0.271102	0.708802	SLC12A7	5
ENSG00000113522	1152.57	-0.140462	0.115985	-1.21103	0.225883	0.676868	RAD50	5
ENSG00000113532	1370.07	0.0439477	0.333092	0.131939	0.895033	0.97586	ST8SIA4	5
ENSG00000113552	2089.91	-0.1804	0.0797361	-2.26247	0.0236684	0.336209	GNPDA1	5
ENSG00000113555	63.1674	0.327605	0.1608	2.03735	0.0416149	0.402352	PCDH12	5
ENSG00000113558	4691.41	-0.0546821	0.0778734	-0.702192	0.482559	0.832905	SKP1	5
ENSG00000113569	1745.75	-0.0342428	0.0811463	-0.421989	0.673033	0.91115	NUP155	5
ENSG00000113575	6458.02	-0.0497925	0.035339	-1.40899	0.158837	0.60956	PPP2CA	5
ENSG00000113578	39.2077	-0.306254	0.409438	-0.747985	0.454469	0.82	FGF1	5
ENSG00000113580	271.617	-0.0326393	0.220565	-0.14798	0.882358	0.971831	NR3C1	5
ENSG00000113583	1889.64	-0.0689891	0.0981024	-0.703236	0.481909	0.832905	C5orf15	5
ENSG00000113593	1174.79	-0.050765	0.0636677	-0.797343	0.425252	0.806868	PPWD1	5
ENSG00000113594	1399.56	-0.0649274	0.195351	-0.332363	0.739615	0.92625	LIFR	5
ENSG00000113595	443.137	-0.0360699	0.0828802	-0.435206	0.663413	0.906579	TRIM23	5
ENSG00000113597	684.25	-0.0604867	0.0940482	-0.643145	0.52013	0.848569	TRAPPC13	5
ENSG00000113615	746.049	-0.0825823	0.0819947	-1.00717	0.313855	0.739767	SEC24A	5
ENSG00000113621	1451.12	-0.0116813	0.063417	-0.184198	0.853858	0.964292	TXNDC15	5
ENSG00000113638	559.144	0.0377055	0.0720203	0.52354	0.600598	0.885045	TTC33	5
ENSG00000113643	2744.16	-0.13343	0.0738704	-1.80627	0.0708764	0.474748	RARS1	5
ENSG00000113645	1360.64	-0.0476221	0.180341	-0.264066	0.791729	0.945489	WWC1	5
ENSG00000113648	15165.2	0.0146838	0.0582189	0.252216	0.800874	0.948302	MACROH2A1	5
ENSG00000113649	5188.45	-0.0837183	0.0682091	-1.22738	0.21968	0.671256	TCERG1	5
ENSG00000113657	13490	-0.0366622	0.187966	-0.195046	0.845357	0.961592	DPYSL3	5
ENSG00000113658	1970.84	-0.0582404	0.0745695	-0.781022	0.43479	0.811373	SMAD5	5
ENSG00000113712	7103.7	-0.0841792	0.0378711	-2.22278	0.0262304	0.348948	CSNK1A1	5
ENSG00000113716	1757.1	-0.0148484	0.0639523	-0.23218	0.816398	0.952466	HMGXB3	5
ENSG00000113719	4864.4	-0.00459039	0.0578927	-0.0792914	0.936801	0.98553	ERGIC1	5
ENSG00000113721	1600.94	0.167921	0.349007	0.481139	0.630418	0.893459	PDGFRB	5
ENSG00000113722	2.1749	-1.14984	0.588156	-1.95499	0.050584	0.430706	CDX1	5
ENSG00000113732	1259.59	-0.140305	0.13654	-1.02757	0.30415	0.731548	ATP6V0E1	5
ENSG00000113734	374.772	0.00858865	0.0916627	0.0936984	0.925349	0.982964	BNIP1	5
ENSG00000113739	313.295	-0.482672	0.347504	-1.38897	0.164842	0.61744	STC2	5
ENSG00000113742	500.031	0.131309	0.157874	0.831731	0.405561	0.796987	CPEB4	5
ENSG00000113749	112.666	0.0222781	0.198479	0.112244	0.91063	0.97976	HRH2	5
ENSG00000113758	20919.3	0.0181226	0.0503713	0.35978	0.719011	0.922109	DBN1	5
ENSG00000113761	1088.69	-0.0177755	0.0369388	-0.481216	0.630363	0.893459	ZNF346	5
ENSG00000113763	99.0591	0.585722	0.271489	2.15744	0.0309711	0.367719	UNC5A	5
ENSG00000113790	75.2733	-0.0696059	0.126293	-0.551145	0.581534	0.877526	EHHADH	3
ENSG00000113805	105.999	-0.107891	0.38343	-0.281384	0.778416	0.941008	CNTN3	3
ENSG00000113810	8713.22	0.131323	0.0660433	1.98843	0.0467637	0.419067	SMC4	3
ENSG00000113811	1709.99	-0.0301427	0.129388	-0.232964	0.81579	0.95222	SELENOK	3
ENSG00000113812	946.209	-0.147304	0.0666763	-2.20924	0.0271578	0.35134	ACTR8	3
ENSG00000113838	597.61	-0.0947005	0.0484853	-1.95318	0.0507984	0.431207	TBCCD1	3
ENSG00000113845	1994.94	-0.11028	0.0858086	-1.28519	0.198727	0.653383	TIMMDC1	3
ENSG00000113851	1078.63	-0.0708563	0.0978654	-0.724018	0.469055	0.826424	CRBN	3
ENSG00000113905	6.98958	-0.0190505	0.307528	-0.0619471	0.950605	0.988204	HRG	3
ENSG00000113916	222.655	0.261683	0.220565	1.18642	0.235456	0.683608	BCL6	3
ENSG00000113924	68.5296	-0.921624	0.543459	-1.69585	0.0899146	0.512092	HGD	3
ENSG00000113966	240.123	0.0212633	0.0933117	0.227874	0.819745	0.953153	ARL6	3
ENSG00000113971	872.379	0.0912057	0.108821	0.838128	0.401959	0.795375	NPHP3	3
ENSG00000114019	4138.02	0.166149	0.177346	0.936862	0.348829	0.7617	AMOTL2	3
ENSG00000114021	671.909	-0.152902	0.0748904	-2.04168	0.0411834	0.39997	NIT2	3
ENSG00000114023	720.979	0.0360619	0.086411	0.417331	0.676437	0.912243	FAM162A	3
ENSG00000114026	1308.62	0.105477	0.0522656	2.0181	0.0435811	0.410672	OGG1	3
ENSG00000114030	2443.98	-0.0744022	0.0566929	-1.31237	0.189395	0.644733	KPNA1	3
ENSG00000114054	1828.98	-0.0573749	0.0555423	-1.03299	0.301607	0.72921	PCCB	3
ENSG00000114062	3062.35	0.000171231	0.0543255	0.00315194	0.997485	0.99925	UBE3A	15
ENSG00000114098	1130.69	-0.00369453	0.0392572	-0.0941108	0.925021	0.982964	ARMC8	3
ENSG00000114107	718.822	0.0957697	0.0881441	1.08651	0.277252	0.712549	CEP70	3
ENSG00000114115	952.331	-0.126976	0.146056	-0.869361	0.38465	0.783618	RBP1	3
ENSG00000114120	2252.79	0.122311	0.0631695	1.93623	0.0528396	0.436767	SLC25A36	3
ENSG00000114124	4.82901	-0.0851469	0.334719	-0.254383	0.799199	0.947855	GRK7	3
ENSG00000114125	1933.58	-0.0516422	0.100102	-0.515896	0.605927	0.887159	RNF7	3
ENSG00000114126	2981.15	0.119803	0.162036	0.739363	0.459686	0.822067	TFDP2	3
ENSG00000114127	666.117	0.164939	0.0915683	1.80127	0.0716602	0.475628	XRN1	3
ENSG00000114166	259.007	0.11637	0.164452	0.707624	0.479179	0.831876	KAT2B	3
ENSG00000114200	678.172	-0.359401	0.344813	-1.04231	0.29727	0.725323	BCHE	3
ENSG00000114204	13.7845	-0.162628	0.202363	-0.803643	0.421603	0.805	SERPINI2	3
ENSG00000114209	1130.45	-0.206229	0.106744	-1.932	0.0533595	0.437855	PDCD10	3
ENSG00000114251	1256.81	-0.209995	0.216322	-0.970752	0.331672	0.751944	WNT5A	3
ENSG00000114268	465.365	-0.0984311	0.0610802	-1.61151	0.107069	0.535347	PFKFB4	3
ENSG00000114270	580.82	0.132225	0.172617	0.766002	0.443675	0.816072	COL7A1	3
ENSG00000114279	392.293	0.000386929	0.240078	0.00161168	0.998714	0.999443	FGF12	3
ENSG00000114302	1603.29	0.0914177	0.0669301	1.36587	0.17198	0.624371	PRKAR2A	3
ENSG00000114315	1722.3	-0.497669	0.159094	-3.12815	0.00175913	0.120982	HES1	3
ENSG00000114316	1438.61	0.0206027	0.052004	0.396176	0.691975	0.915529	USP4	3
ENSG00000114331	1150.78	-0.00186188	0.0789404	-0.0235859	0.981183	0.995938	ACAP2	3
ENSG00000114346	3584.85	-0.0598481	0.080205	-0.746188	0.455554	0.820839	ECT2	3
ENSG00000114349	16.9068	0.0641199	0.21452	0.298899	0.765017	0.936791	GNAT1	3
ENSG00000114353	10528.3	-0.0899475	0.0781664	-1.15072	0.249849	0.695508	GNAI2	3
ENSG00000114354	3127.79	-0.0207274	0.0500699	-0.413968	0.678897	0.912418	TFG	3
ENSG00000114374	1077.88	-0.250613	0.175159	-1.43077	0.152495	0.602949	USP9Y	Y
ENSG00000114378	31.0913	0.0723573	0.16951	0.426861	0.669481	0.909119	HYAL1	3
ENSG00000114383	1451.88	-0.104131	0.0911676	-1.14219	0.253376	0.697124	TUSC2	3
ENSG00000114388	600.667	0.0869002	0.0693201	1.25361	0.209985	0.662714	NPRL2	3
ENSG00000114391	24540.3	-0.0879224	0.138776	-0.633554	0.526372	0.851609	RPL24	3
ENSG00000114395	272.213	-0.0137476	0.0861642	-0.159552	0.873234	0.9698	CYB561D2	3
ENSG00000114405	729.94	-0.0180988	0.163637	-0.110603	0.911931	0.980042	CEP15	3
ENSG00000114416	4884.95	-0.0627157	0.051662	-1.21396	0.224762	0.676173	FXR1	3
ENSG00000114423	750.655	-0.0799502	0.104326	-0.766351	0.443467	0.816023	CBLB	3
ENSG00000114439	1259.42	0.0375473	0.0874058	0.429575	0.667505	0.908	BBX	3
ENSG00000114446	2007.62	0.177756	0.135291	1.31388	0.188886	0.644465	IFT57	3
ENSG00000114450	1445.91	-0.054492	0.116007	-0.469731	0.638547	0.898004	GNB4	3
ENSG00000114455	5.03143	0.0943241	0.301779	0.312561	0.754615	0.933579	HHLA2	3
ENSG00000114473	547.68	-0.0782902	0.0873214	-0.896575	0.369946	0.775507	IQCG	3
ENSG00000114480	482.542	-0.414674	0.123965	-3.34508	0.000822581	0.0837516	GBE1	3
ENSG00000114491	1551.85	-0.0860593	0.0660285	-1.30337	0.192449	0.647078	UMPS	3
ENSG00000114503	4434.66	-0.0786534	0.0410053	-1.91813	0.0550946	0.441722	NCBP2	3
ENSG00000114520	1834	-0.0360747	0.0780979	-0.461916	0.644141	0.900006	SNX4	3
ENSG00000114529	52.8824	0.0622367	0.385513	0.161439	0.871748	0.969678	C3orf52	3
ENSG00000114541	780.102	0.351114	0.171238	2.05044	0.0403211	0.397863	FRMD4B	3
ENSG00000114544	1286.8	0.142995	0.0558234	2.56155	0.0104205	0.252397	SLC41A3	3
ENSG00000114547	5.95664	0.259177	0.323431	0.801337	0.422937	0.806616	ROPN1B	3
ENSG00000114554	6671.34	0.0350831	0.0993497	0.353128	0.723993	0.92226	PLXNA1	3
ENSG00000114573	1371.56	0.11712	0.065548	1.78679	0.0739714	0.478229	ATP6V1A	3
ENSG00000114626	252.163	0.167284	0.164112	1.01933	0.308046	0.735298	ABTB1	3
ENSG00000114631	3313.53	0.122721	0.102303	1.19958	0.230301	0.679843	PODXL2	3
ENSG00000114638	4.13196	0.606535	0.408988	1.48302	0.13807	0.582703	UPK1B	3
ENSG00000114646	439.744	-0.300113	0.307033	-0.977462	0.328341	0.749592	CSPG5	3
ENSG00000114648	847.941	-0.0794967	0.0810002	-0.981438	0.326377	0.748392	KLHL18	3
ENSG00000114650	3432.26	0.0797429	0.0527882	1.51062	0.130885	0.571787	SCAP	3
ENSG00000114654	924.316	-0.57492	0.454312	-1.26547	0.205701	0.658227	EFCC1	3
ENSG00000114656	415.527	-0.229088	0.207789	-1.1025	0.270243	0.708252	CFAP92	3
ENSG00000114670	120.222	0.182282	0.231534	0.787281	0.431117	0.810197	NEK11	3
ENSG00000114686	4112.81	-0.115004	0.065306	-1.76101	0.0782371	0.487811	MRPL3	3
ENSG00000114698	30.4184	0.192782	0.11407	1.69003	0.0910215	0.515016	PLSCR4	3
ENSG00000114735	842.726	0.0231083	0.0656263	0.35212	0.724749	0.922451	HEMK1	3
ENSG00000114737	165.186	-0.201408	0.117364	-1.7161	0.0861437	0.503411	CISH	3
ENSG00000114738	1413.68	0.00818632	0.0858189	0.0953906	0.924005	0.982728	MAPKAPK3	3
ENSG00000114739	2799.23	0.0312362	0.165633	0.188587	0.850416	0.96302	ACVR2B	3
ENSG00000114742	2104.1	0.0162376	0.0846633	0.19179	0.847907	0.961821	WDR48	3
ENSG00000114744	1849.19	-0.135301	0.0906915	-1.49188	0.135731	0.57959	COMMD2	3
ENSG00000114745	1289.65	0.0216503	0.0676363	0.320099	0.748893	0.930691	GORASP1	3
ENSG00000114757	34.6853	0.240959	0.174019	1.38467	0.166152	0.618632	PEX5L	3
ENSG00000114767	1187.11	-0.185663	0.0872771	-2.12728	0.033397	0.37433	RRP9	3
ENSG00000114770	1904.5	0.0900307	0.0783922	1.14846	0.250777	0.696154	ABCC5	3
ENSG00000114779	189.709	-0.0592278	0.108877	-0.543986	0.586451	0.879773	ABHD14B	3
ENSG00000114784	2042.91	-0.0501339	0.116842	-0.429073	0.66787	0.908218	EIF1B	3
ENSG00000114786	72.9103	0.000383955	0.160121	0.00239791	0.998087	0.99943	ABHD14A-ACY1	3
ENSG00000114790	729.288	0.0739465	0.10444	0.708026	0.478929	0.831729	ARHGEF26	3
ENSG00000114796	631.101	0.145639	0.12	1.21366	0.224878	0.676173	KLHL24	3
ENSG00000114805	1404.88	-0.364675	0.209853	-1.73776	0.0822529	0.495402	PLCH1	3
ENSG00000114812	20.2214	0.554279	0.246184	2.25148	0.0243549	0.341175	VIPR1	3
ENSG00000114841	217.474	0.15152	0.157879	0.959717	0.337198	0.754596	DNAH1	3
ENSG00000114850	3686.82	-0.156317	0.145875	-1.07159	0.283906	0.718836	SSR3	3
ENSG00000114853	586.49	0.00953739	0.113527	0.0840098	0.933049	0.984645	ZBTB47	3
ENSG00000114854	103.144	1.18034	0.474359	2.48828	0.0128362	0.266554	TNNC1	3
ENSG00000114857	5180.46	0.13459	0.0779399	1.72685	0.084195	0.499823	NKTR	3
ENSG00000114859	472.947	-0.00220398	0.0770689	-0.0285975	0.977186	0.995535	CLCN2	3
ENSG00000114861	1030.93	-0.0866668	0.102984	-0.841555	0.400037	0.794133	FOXP1	3
ENSG00000114867	14409.4	-0.0797628	0.0910655	-0.875884	0.381093	0.781614	EIF4G1	3
ENSG00000114902	1935.78	-0.0217718	0.0829786	-0.262379	0.79303	0.945885	SPCS1	3
ENSG00000114904	1311.03	0.016724	0.0534029	0.313167	0.754154	0.933538	NEK4	3
ENSG00000114923	995.98	0.398151	0.179535	2.21768	0.0265769	0.350564	SLC4A3	2
ENSG00000114933	254.647	0.127879	0.0782067	1.63514	0.10202	0.528363	INO80D	2
ENSG00000114942	3462.47	-0.0888029	0.119784	-0.74136	0.458475	0.821893	EEF1B2	2
ENSG00000114948	1054.94	0.0858465	0.114112	0.752299	0.451872	0.818787	ADAM23	2
ENSG00000114956	1862.66	-0.0261907	0.0720197	-0.36366	0.716112	0.92186	DGUOK	2
ENSG00000114978	2874.88	-0.0648654	0.0521453	-1.24394	0.213523	0.665199	MOB1A	2
ENSG00000114982	2596.35	0.0529689	0.0771261	0.686783	0.492219	0.836428	KANSL3	2
ENSG00000114988	1153.02	-0.0695485	0.0596158	-1.16661	0.243367	0.691592	LMAN2L	2
ENSG00000114993	1038.2	0.11405	0.123928	0.920293	0.357419	0.767343	RTKN	2
ENSG00000114999	2539.79	-0.018733	0.0483741	-0.387252	0.698569	0.917259	TTL	2
ENSG00000115008	15.42	0.62125	0.458215	1.3558	0.175161	0.627227	IL1A	2
ENSG00000115009	5.26679	0.15178	0.343734	0.441561	0.658807	0.904464	CCL20	2
ENSG00000115020	1305.55	0.028468	0.0760176	0.374493	0.708038	0.919823	PIKFYVE	2
ENSG00000115041	58.7123	0.407161	0.162494	2.5057	0.0122211	0.262963	KCNIP3	2
ENSG00000115042	1018.62	0.0901015	0.0776935	1.1597	0.246169	0.693283	FAHD2A	2
ENSG00000115053	30524.2	-0.0575218	0.0711212	-0.808786	0.418638	0.803774	NCL	2
ENSG00000115073	1749.14	0.158877	0.0710455	2.23627	0.0253343	0.347156	ACTR1B	2
ENSG00000115084	1173.59	0.114954	0.110056	1.04451	0.296251	0.725262	SLC35F5	2
ENSG00000115085	11.3819	0.0753153	0.280564	0.268443	0.788359	0.944787	ZAP70	2
ENSG00000115091	7672.48	-0.0970732	0.0988695	-0.981832	0.326183	0.748392	ACTR3	2
ENSG00000115107	107.972	-0.54862	0.258071	-2.12585	0.0335159	0.37433	STEAP3	2
ENSG00000115109	1851	0.0638932	0.0749186	0.852835	0.393751	0.789711	EPB41L5	2
ENSG00000115112	11.7522	0.535892	0.296131	1.80964	0.0703511	0.474444	TFCP2L1	2
ENSG00000115128	1903.21	-0.0672239	0.109216	-0.615516	0.538214	0.858326	SF3B6	2
ENSG00000115129	2036.36	-0.102741	0.100571	-1.02158	0.306978	0.734305	TP53I3	2
ENSG00000115137	212.292	0.00942641	0.0879899	0.107131	0.914685	0.980596	DNAJC27	2
ENSG00000115138	10.3678	0.304716	0.347847	0.876005	0.381028	0.781582	POMC	2
ENSG00000115145	674.796	-0.0508287	0.0767333	-0.662406	0.507711	0.842999	STAM2	2
ENSG00000115155	8.90243	-0.703276	0.273588	-2.57056	0.0101533	0.25006	OTOF	2
ENSG00000115159	1240.99	-0.118404	0.105492	-1.1224	0.261694	0.703185	GPD2	2
ENSG00000115163	885.915	0.0113721	0.0919351	0.123697	0.901555	0.977619	CENPA	2
ENSG00000115170	319.466	-0.0223941	0.147966	-0.151346	0.879703	0.971086	ACVR1	2
ENSG00000115183	1388.02	0.1969	0.246923	0.797414	0.425211	0.806868	TANC1	2
ENSG00000115194	17.3054	0.327059	0.209589	1.56048	0.118646	0.553025	SLC30A3	2
ENSG00000115204	1550.48	-0.0450982	0.0616571	-0.731437	0.464512	0.824203	MPV17	2
ENSG00000115207	2643.5	-0.0886029	0.0614561	-1.44173	0.14938	0.598529	GTF3C2	2
ENSG00000115211	1694.04	-0.0658318	0.0585396	-1.12457	0.260773	0.702101	EIF2B4	2
ENSG00000115216	3719.76	-0.0584467	0.0456977	-1.27898	0.200903	0.655704	NRBP1	2
ENSG00000115226	695.335	0.183459	0.115943	1.58232	0.113577	0.545963	FNDC4	2
ENSG00000115232	118.7	-0.647261	0.370197	-1.74842	0.0803911	0.493124	ITGA4	2
ENSG00000115233	3104.2	-0.17265	0.0626682	-2.75499	0.00586936	0.202977	PSMD14	2
ENSG00000115234	3629.22	-0.0187501	0.0639569	-0.293168	0.769394	0.93776	SNX17	2
ENSG00000115239	951.859	0.0196117	0.0492748	0.398008	0.690625	0.915529	ASB3	2
ENSG00000115241	7292.07	-0.0446662	0.0568207	-0.78609	0.431815	0.810621	PPM1G	2
ENSG00000115252	319.444	0.550261	0.302759	1.81749	0.0691421	0.470224	PDE1A	2
ENSG00000115255	402.658	-0.0392186	0.130925	-0.29955	0.764521	0.936698	REEP6	19
ENSG00000115257	293.167	0.0947744	0.113251	0.836853	0.402675	0.795922	PCSK4	19
ENSG00000115266	4590.05	0.107994	0.243849	0.442875	0.657856	0.903908	APC2	19
ENSG00000115267	19.5048	0.120535	0.305928	0.393997	0.693583	0.915912	IFIH1	2
ENSG00000115268	16074.4	-0.00122996	0.125749	-0.0097811	0.992196	0.997948	RPS15	19
ENSG00000115271	467.412	0.322424	0.133013	2.42401	0.0153504	0.282017	GCA	2
ENSG00000115274	792.99	0.183484	0.085731	2.14023	0.0323363	0.371347	INO80B	2
ENSG00000115275	2026.07	-0.110491	0.0586831	-1.88283	0.0597227	0.453142	MOGS	2
ENSG00000115282	901.326	-0.0120072	0.0578746	-0.20747	0.835643	0.958435	TTC31	2
ENSG00000115286	2243.82	0.0661724	0.112574	0.587813	0.556658	0.86705	NDUFS7	19
ENSG00000115289	349.819	-0.00787637	0.0612226	-0.128651	0.897634	0.976329	PCGF1	2
ENSG00000115290	96.3792	0.123799	0.296703	0.417248	0.676497	0.912257	GRB14	2
ENSG00000115295	210.976	0.17504	0.130161	1.34479	0.178692	0.632239	CLIP4	2
ENSG00000115297	6.04115	0.592576	0.459726	1.28898	0.197407	0.652078	TLX2	2
ENSG00000115306	6018.18	-0.109363	0.107392	-1.01835	0.308509	0.735298	SPTBN1	2
ENSG00000115307	2942.32	-0.0439062	0.0488629	-0.898559	0.368888	0.774536	AUP1	2
ENSG00000115310	11807.7	-0.204966	0.0787573	-2.60251	0.00925452	0.24087	RTN4	2
ENSG00000115317	1013.3	0.0420365	0.0697947	0.602288	0.546982	0.862483	HTRA2	2
ENSG00000115318	978.475	-0.106625	0.0623213	-1.71089	0.0871016	0.505389	LOXL3	2
ENSG00000115325	660.729	-0.0972595	0.0919766	-1.05744	0.290312	0.722838	DOK1	2
ENSG00000115339	26.4662	0.139033	0.240254	0.578693	0.562796	0.869957	GALNT3	2
ENSG00000115350	637.129	-0.18645	0.107692	-1.73133	0.0833936	0.498431	POLE4	2
ENSG00000115353	13.9787	-1.09716	0.649331	-1.68968	0.0910891	0.515034	TACR1	2
ENSG00000115355	4249.84	0.126218	0.0820798	1.53774	0.124111	0.560982	CCDC88A	2
ENSG00000115361	45.8068	0.405177	0.222167	1.82375	0.06819	0.467732	ACADL	2
ENSG00000115363	273.636	-0.113037	0.474551	-0.238199	0.811727	0.951181	EVA1A	2
ENSG00000115364	1365.12	-0.0021841	0.0579993	-0.0376574	0.969961	0.993348	MRPL19	2
ENSG00000115365	1976.95	0.0214629	0.0771768	0.2781	0.780935	0.94168	LANCL1	2
ENSG00000115368	1583.27	-0.171649	0.0715319	-2.39962	0.0164121	0.291247	WDR75	2
ENSG00000115380	443.923	0.0508631	0.296891	0.171319	0.863973	0.967647	EFEMP1	2
ENSG00000115392	1669.05	0.206585	0.0898328	2.29967	0.0214672	0.322804	FANCL	2
ENSG00000115414	13963.3	-0.313106	0.219423	-1.42695	0.153595	0.604155	FN1	2
ENSG00000115415	1639.44	-0.108968	0.0677677	-1.60796	0.107845	0.536866	STAT1	2
ENSG00000115419	1185.36	-0.0723062	0.108531	-0.666227	0.505266	0.841956	GLS	2
ENSG00000115421	714.977	-0.0400685	0.0861904	-0.464884	0.642014	0.898904	PAPOLG	2
ENSG00000115423	160.409	0.21102	0.154038	1.36992	0.170713	0.623564	DNAH6	2
ENSG00000115425	240.636	-0.0357407	0.0707011	-0.505519	0.613195	0.888924	PECR	2
ENSG00000115446	952.933	-0.0852674	0.0548712	-1.55395	0.120195	0.555302	UNC50	2
ENSG00000115457	20435.8	-0.136565	0.127224	-1.07342	0.283084	0.717891	IGFBP2	2
ENSG00000115459	493.959	0.04651	0.0593535	0.783609	0.433269	0.810621	ELMOD3	2
ENSG00000115461	4529.35	-0.585603	0.218557	-2.6794	0.00737533	0.21999	IGFBP5	2
ENSG00000115464	2902.12	0.124185	0.0994022	1.24932	0.211549	0.663406	USP34	2
ENSG00000115468	389.589	0.243356	0.243934	0.997628	0.31846	0.74238	EFHD1	2
ENSG00000115474	42.1511	0.428359	0.552844	0.774828	0.438442	0.813723	KCNJ13	2
ENSG00000115484	7806.16	-0.0484947	0.0802519	-0.604281	0.545657	0.861938	CCT4	2
ENSG00000115486	1181.03	0.0584096	0.091714	0.636867	0.524211	0.850654	GGCX	2
ENSG00000115504	2491.38	0.169612	0.134894	1.25737	0.208619	0.661322	EHBP1	2
ENSG00000115507	3216.55	0.349062	0.313971	1.11176	0.26624	0.705411	OTX1	2
ENSG00000115514	932.369	-0.230597	0.122648	-1.88015	0.060088	0.454282	TXNDC9	2
ENSG00000115520	270.507	-0.154106	0.139577	-1.10409	0.269553	0.707483	COQ10B	2
ENSG00000115523	4.39112	-0.405092	0.392804	-1.03128	0.302408	0.730275	GNLY	2
ENSG00000115524	11801.9	-0.039	0.0584412	-0.667338	0.504556	0.841158	SF3B1	2
ENSG00000115525	576.564	0.161692	0.132749	1.21803	0.223213	0.674911	ST3GAL5	2
ENSG00000115526	1303.06	-0.0603432	0.0464032	-1.30041	0.19346	0.648122	CHST10	2
ENSG00000115539	940.457	0.0136627	0.077606	0.176052	0.860253	0.966472	PDCL3	2
ENSG00000115540	2166.52	-0.192567	0.120187	-1.60224	0.109104	0.539496	MOB4	2
ENSG00000115541	5344.37	-0.211347	0.148845	-1.41991	0.155633	0.605776	HSPE1	2
ENSG00000115548	1423.21	0.0449148	0.0677173	0.66327	0.507158	0.842999	KDM3A	2
ENSG00000115556	56.6185	-0.0887651	0.168173	-0.52782	0.597624	0.883721	PLCD4	2
ENSG00000115561	2682.39	0.00434025	0.0467573	0.0928251	0.926042	0.98309	CHMP3	2
ENSG00000115568	1394.55	-0.00908703	0.0889189	-0.102195	0.918602	0.9809	ZNF142	2
ENSG00000115594	197.583	0.180913	0.421899	0.428807	0.668063	0.908272	IL1R1	2
ENSG00000115602	36.747	0.00283214	0.140852	0.0201072	0.983958	0.996302	IL1RL1	2
ENSG00000115604	8.24214	-0.297538	0.247119	-1.20403	0.228578	0.678254	IL18R1	2
ENSG00000115616	5.64604	0.577517	0.471441	1.225	0.220574	0.671856	SLC9A2	2
ENSG00000115641	408.56	-0.0061975	0.257423	-0.0240752	0.980793	0.99585	FHL2	2
ENSG00000115648	56.0113	-0.677673	0.239608	-2.82825	0.00468031	0.190501	MLPH	2
ENSG00000115649	2156.6	-0.0138048	0.0663172	-0.208163	0.835102	0.9583	CNPPD1	2
ENSG00000115652	1345.25	-0.0750134	0.0854319	-0.87805	0.379917	0.780461	UXS1	2
ENSG00000115657	750.798	-0.106932	0.107095	-0.99848	0.318047	0.742187	ABCB6	2
ENSG00000115661	645.397	0.0249583	0.0508193	0.491118	0.623343	0.89196	STK16	2
ENSG00000115665	4.24453	0.0264173	0.742977	0.035556	0.971636	0.993676	SLC5A7	2
ENSG00000115677	12650.3	-0.0200573	0.0651201	-0.308005	0.758079	0.934649	HDLBP	2
ENSG00000115685	1610.8	0.0195891	0.0563548	0.347604	0.728138	0.922872	PPP1R7	2
ENSG00000115687	1701.66	0.0676071	0.0863406	0.783028	0.43361	0.810621	PASK	2
ENSG00000115694	5949	0.00737975	0.0476796	0.154778	0.876996	0.970742	STK25	2
ENSG00000115705	7.86653	0.245565	0.218758	1.12254	0.261632	0.703185	TPO	2
ENSG00000115718	5.99941	-0.0939977	0.370914	-0.253422	0.799942	0.947855	PROC	2
ENSG00000115738	3609.41	-0.348549	0.273432	-1.27472	0.202408	0.657205	ID2	2
ENSG00000115750	739.252	-0.225009	0.0838432	-2.68368	0.00728161	0.219722	TAF1B	2
ENSG00000115756	451.207	0.0781995	0.0852616	0.917171	0.359053	0.767865	HPCAL1	2
ENSG00000115758	18659.8	-0.106167	0.0726104	-1.46214	0.143702	0.590123	ODC1	2
ENSG00000115760	2021.36	0.0602829	0.0932697	0.646329	0.518066	0.846984	BIRC6	2
ENSG00000115761	1195.7	-0.140356	0.0640147	-2.19257	0.0283387	0.357174	NOL10	2
ENSG00000115762	2555.84	-0.0865699	0.0576709	-1.5011	0.133329	0.576	PLEKHB2	2
ENSG00000115806	2810.4	0.0305488	0.0655381	0.466123	0.641127	0.898604	GORASP2	2
ENSG00000115808	974.771	-0.0277848	0.0789539	-0.351912	0.724904	0.922451	STRN	2
ENSG00000115816	1987.15	-0.105228	0.0684448	-1.53742	0.124192	0.560982	CEBPZ	2
ENSG00000115825	1949.35	-0.12817	0.0784241	-1.63432	0.102193	0.528657	PRKD3	2
ENSG00000115827	584.093	0.0595213	0.0773959	0.76905	0.441864	0.815816	DCAF17	2
ENSG00000115828	25.7881	0.262916	0.271396	0.968753	0.332669	0.752636	QPCT	2
ENSG00000115839	2058.52	-0.0123618	0.0393394	-0.314234	0.753344	0.93321	RAB3GAP1	2
ENSG00000115840	737.296	0.0769155	0.0760017	1.01202	0.311527	0.737705	SLC25A12	2
ENSG00000115841	68.8336	-0.0870001	0.0901693	-0.964853	0.334618	0.75345	RMDN2	2
ENSG00000115844	229.013	1.59256	0.589954	2.69946	0.00694515	0.218233	DLX2	2
ENSG00000115866	2502.84	-0.136737	0.0551721	-2.47838	0.0131982	0.268969	DARS1	2
ENSG00000115875	9621.7	-0.102998	0.07325	-1.40611	0.159691	0.610653	SRSF7	2
ENSG00000115884	2889.42	-0.338699	0.156831	-2.15965	0.0308001	0.367544	SDC1	2
ENSG00000115896	76.8053	0.0836589	0.285501	0.293025	0.769503	0.93776	PLCL1	2
ENSG00000115902	1202.02	0.0661742	0.140431	0.471224	0.637481	0.897571	SLC1A4	2
ENSG00000115904	1586.52	0.00122073	0.0882424	0.0138338	0.988963	0.997326	SOS1	2
ENSG00000115919	97.5055	0.285252	0.107562	2.65198	0.00800219	0.225743	KYNU	2
ENSG00000115935	582.07	0.110784	0.1123	0.986507	0.323885	0.7473	WIPF1	2
ENSG00000115942	1147.38	-0.0928795	0.0705927	-1.31571	0.188271	0.643719	ORC2	2
ENSG00000115944	3506.75	-0.0415902	0.114619	-0.362857	0.716712	0.921942	COX7A2L	2
ENSG00000115946	1049.38	-0.37956	0.133349	-2.84637	0.00442209	0.1883	PNO1	2
ENSG00000115947	1420.43	0.000926085	0.0606849	0.0152606	0.987824	0.997246	ORC4	2
ENSG00000115956	6.49318	-0.493755	0.404292	-1.22128	0.221979	0.67325	PLEK	2
ENSG00000115963	3882.9	-0.0715105	0.190844	-0.374706	0.707879	0.919799	RND3	2
ENSG00000115966	1627.7	0.027507	0.0607155	0.453048	0.650514	0.901713	ATF2	2
ENSG00000115970	973.085	-0.00872802	0.0541012	-0.161328	0.871835	0.969678	THADA	2
ENSG00000115977	1107.05	0.195216	0.0864646	2.25775	0.0239611	0.337819	AAK1	2
ENSG00000115993	657.343	-0.0645719	0.0933831	-0.691473	0.489268	0.835459	TRAK2	2
ENSG00000115998	239.23	0.0481118	0.0636518	0.755859	0.449734	0.818005	C2orf42	2
ENSG00000116001	5993.2	0.00113453	0.0942549	0.0120369	0.990396	0.997331	TIA1	2
ENSG00000116005	1947.96	-0.0677842	0.0721545	-0.939431	0.347509	0.761449	PCYOX1	2
ENSG00000116014	57.5412	0.287232	0.303598	0.946092	0.344102	0.759487	KISS1R	19
ENSG00000116016	68.9885	0.950714	0.363874	2.61275	0.00898157	0.238614	EPAS1	2
ENSG00000116017	1536.65	-0.226559	0.161264	-1.4049	0.160051	0.610969	ARID3A	19
ENSG00000116030	5644.39	-0.107584	0.0703759	-1.52871	0.126337	0.56489	SUMO1	2
ENSG00000116032	67.2243	0.0498777	0.151101	0.330096	0.741328	0.927256	GRIN3B	19
ENSG00000116035	32.3385	-0.0217495	0.347525	-0.0625842	0.950098	0.987925	VAX2	2
ENSG00000116039	9.51907	0.21717	0.445205	0.487797	0.625694	0.892298	ATP6V1B1	2
ENSG00000116044	1098.35	-0.0616567	0.0923305	-0.667783	0.504272	0.841033	NFE2L2	2
ENSG00000116062	6184.05	-0.0548461	0.0919828	-0.596265	0.550999	0.864642	MSH6	2
ENSG00000116095	540.239	0.12993	0.0652683	1.9907	0.0465134	0.419067	PLEKHA3	2
ENSG00000116096	58.6868	-0.00634705	0.327637	-0.0193722	0.984544	0.996302	SPR	2
ENSG00000116106	2367.2	0.375954	0.198751	1.89159	0.058546	0.451163	EPHA4	2
ENSG00000116117	531.176	0.0149723	0.170378	0.0878767	0.929975	0.983964	PARD3B	2
ENSG00000116120	2355.49	-0.12186	0.0697315	-1.74756	0.080541	0.493124	FARSB	2
ENSG00000116127	1735.59	0.13081	0.100888	1.29658	0.194776	0.649075	ALMS1	2
ENSG00000116128	2616.49	0.149637	0.0949731	1.57557	0.115124	0.547195	BCL9	1
ENSG00000116132	304.935	-0.909342	0.280576	-3.24098	0.00119119	0.101953	PRRX1	1
ENSG00000116133	16914.8	-0.118288	0.123726	-0.956042	0.339051	0.755984	DHCR24	1
ENSG00000116138	510.915	-0.0961186	0.0648162	-1.48294	0.13809	0.582703	DNAJC16	1
ENSG00000116141	1046.11	-0.031257	0.123584	-0.252921	0.800329	0.948128	MARK1	1
ENSG00000116147	34.9112	-0.425168	0.38052	-1.11734	0.263851	0.703881	TNR	1
ENSG00000116151	439.601	0.04483	0.0765754	0.585436	0.558255	0.867809	MORN1	1
ENSG00000116157	859.771	-0.0178719	0.1333	-0.134072	0.893346	0.975566	GPX7	1
ENSG00000116161	4228.09	-0.128071	0.0883587	-1.44945	0.147212	0.596112	CACYBP	1
ENSG00000116171	1662.91	0.0550042	0.0721039	0.762846	0.445555	0.816362	SCP2	1
ENSG00000116176	29.0321	0.362835	0.224776	1.6142	0.106483	0.534055	TPSG1	16
ENSG00000116183	11.9267	0.398334	0.375129	1.06186	0.2883	0.722763	PAPPA2	1
ENSG00000116191	1569.02	0.0741041	0.106222	0.697636	0.485405	0.833632	RALGPS2	1
ENSG00000116194	58.451	0.17372	0.341699	0.508402	0.611172	0.888237	ANGPTL1	1
ENSG00000116198	913.143	0.0624498	0.0597572	1.04506	0.295996	0.725262	CEP104	1
ENSG00000116199	1611.5	0.0339899	0.0792757	0.428755	0.668101	0.908272	FAM20B	1
ENSG00000116205	581.768	-0.0106689	0.0923286	-0.115554	0.908006	0.978676	TCEANC2	1
ENSG00000116209	2219.35	-0.0424147	0.0791735	-0.535718	0.592154	0.882276	TMEM59	1
ENSG00000116212	1774.08	-0.0973704	0.0643031	-1.51424	0.129964	0.571373	LRRC42	1
ENSG00000116213	800.12	0.0307731	0.0713626	0.431222	0.666307	0.907785	WRAP73	1
ENSG00000116221	3143.26	-0.102359	0.0628613	-1.62833	0.103454	0.528986	MRPL37	1
ENSG00000116237	3835.23	-0.135005	0.0666885	-2.02441	0.0429283	0.408548	ICMT	1
ENSG00000116251	14366.5	-0.0571725	0.102352	-0.558588	0.576443	0.874851	RPL22	1
ENSG00000116254	113.446	0.50146	0.381125	1.31574	0.188262	0.643719	CHD5	1
ENSG00000116260	1807.16	0.0348905	0.158351	0.220336	0.825609	0.954936	QSOX1	1
ENSG00000116266	963.847	0.0154217	0.0600392	0.256861	0.797286	0.947066	STXBP3	1
ENSG00000116273	1409.7	-0.034344	0.083772	-0.40997	0.681828	0.913498	PHF13	1
ENSG00000116285	1980.16	-0.193758	0.216614	-0.894482	0.371064	0.776333	ERRFI1	1
ENSG00000116288	7897.96	-0.0771892	0.0845387	-0.913063	0.361209	0.769331	PARK7	1
ENSG00000116299	79.2997	0.37431	0.156589	2.39039	0.0168304	0.294479	ELAPOR1	1
ENSG00000116329	33.7582	0.0672083	0.190598	0.352619	0.724374	0.922451	OPRD1	1
ENSG00000116337	2449.35	0.15209	0.0805045	1.88921	0.058863	0.451544	AMPD2	1
ENSG00000116350	5645.19	0.065312	0.0645531	1.01176	0.311655	0.737785	SRSF4	1
ENSG00000116353	683.421	-0.0439406	0.0746447	-0.588663	0.556087	0.86705	MECR	1
ENSG00000116396	204.732	-0.0579441	0.174421	-0.332208	0.739732	0.92625	KCNC4	1
ENSG00000116406	942.706	-0.061261	0.0952056	-0.64346	0.519926	0.848312	EDEM3	1
ENSG00000116455	2025.04	-0.101555	0.0689476	-1.47293	0.14077	0.586915	WDR77	1
ENSG00000116459	4644.04	-0.0832948	0.0707959	-1.17655	0.239376	0.687703	ATP5PB	1
ENSG00000116473	1259	-0.0658722	0.0815946	-0.807311	0.419487	0.803834	RAP1A	1
ENSG00000116478	3587.71	-0.0838841	0.120593	-0.695597	0.486682	0.834272	HDAC1	1
ENSG00000116489	4279.66	-0.0631098	0.0594004	-1.06245	0.288032	0.722763	CAPZA1	1
ENSG00000116497	1408.94	-0.00233049	0.0784388	-0.029711	0.976298	0.995354	S100PBP	1
ENSG00000116514	620.672	-0.030607	0.0621293	-0.492634	0.622272	0.891575	RNF19B	1
ENSG00000116521	637.621	-0.138789	0.126449	-1.09759	0.272383	0.70909	SCAMP3	1
ENSG00000116525	347.67	0.179842	0.196015	0.917489	0.358886	0.76784	TRIM62	1
ENSG00000116539	1556.73	0.249647	0.107317	2.32627	0.0200043	0.313386	ASH1L	1
ENSG00000116544	230.454	0.297969	0.208015	1.43244	0.152018	0.602413	DLGAP3	1
ENSG00000116560	24759.7	-0.0734321	0.0501669	-1.46376	0.143261	0.589752	SFPQ	1
ENSG00000116574	882.022	0.539972	0.231004	2.3375	0.0194133	0.3095	RHOU	1
ENSG00000116580	1843.66	0.12482	0.101133	1.23422	0.217122	0.66808	GON4L	1
ENSG00000116584	2208.65	0.0336307	0.0916743	0.36685	0.713731	0.92162	ARHGEF2	1
ENSG00000116586	866.739	0.0245469	0.0910532	0.269589	0.787477	0.94463	LAMTOR2	1
ENSG00000116604	598.224	0.125883	0.0962111	1.30841	0.190736	0.645751	MEF2D	1
ENSG00000116641	2463.11	-0.00523399	0.0786261	-0.066568	0.946926	0.987743	DOCK7	1
ENSG00000116649	2664.55	-0.153032	0.105892	-1.44516	0.148412	0.597661	SRM	1
ENSG00000116661	89.3403	0.306059	0.193159	1.58449	0.113082	0.54512	FBXO2	1
ENSG00000116663	61.8806	0.306113	0.185748	1.648	0.0993528	0.526023	FBXO6	1
ENSG00000116667	1522.29	0.28148	0.145442	1.93534	0.0529489	0.437044	C1orf21	1
ENSG00000116668	205.598	0.0788965	0.0937323	0.841722	0.399943	0.794133	SWT1	1
ENSG00000116670	2468.09	0.0630134	0.0766171	0.822446	0.410823	0.799951	MAD2L2	1
ENSG00000116675	179.272	0.604276	0.195031	3.09836	0.00194598	0.128084	DNAJC6	1
ENSG00000116678	149.858	0.257729	0.106779	2.41366	0.0157931	0.286113	LEPR	1
ENSG00000116679	6089.91	0.036675	0.0976072	0.37574	0.70711	0.919717	IVNS1ABP	1
ENSG00000116685	1520.83	-0.0651223	0.0752647	-0.865244	0.386905	0.785296	KIAA2013	1
ENSG00000116688	3840.29	0.00202723	0.0571049	0.0355001	0.971681	0.993676	MFN2	1
ENSG00000116690	5.83251	0.219618	0.325047	0.67565	0.499263	0.838888	PRG4	1
ENSG00000116691	1490.37	-0.0536865	0.103788	-0.517272	0.604966	0.886438	MIIP	1
ENSG00000116698	3122.84	0.106781	0.0680808	1.56845	0.116777	0.550444	SMG7	1
ENSG00000116701	15.5129	-0.0527746	0.177871	-0.296702	0.766694	0.937162	NCF2	1
ENSG00000116704	617.107	-0.17826	0.133532	-1.33497	0.181887	0.636745	SLC35D1	1
ENSG00000116711	85.2337	-0.808393	0.32444	-2.49166	0.0127147	0.266554	PLA2G4A	1
ENSG00000116717	881.963	0.0481577	0.210489	0.22879	0.819032	0.953153	GADD45A	1
ENSG00000116729	13504.4	0.544893	0.302981	1.79844	0.0721076	0.476291	WLS	1
ENSG00000116731	1812.48	-0.0308071	0.0661351	-0.465821	0.641343	0.898626	PRDM2	1
ENSG00000116741	513.111	0.0635506	0.221192	0.287309	0.773876	0.940006	RGS2	1
ENSG00000116745	125.524	1.54396	0.48842	3.16114	0.00157154	0.113431	RPE65	1
ENSG00000116747	1728.13	-0.0210849	0.0976488	-0.215926	0.829046	0.956409	RO60	1
ENSG00000116750	1115.74	-0.129132	0.0965872	-1.33694	0.181241	0.63546	UCHL5	1
ENSG00000116752	2393.38	-0.179999	0.116965	-1.53891	0.123826	0.560391	BCAS2	1
ENSG00000116754	8833.17	0.0522368	0.0519415	1.00569	0.314567	0.740045	SRSF11	1
ENSG00000116761	215.782	0.244543	0.114681	2.13238	0.0329753	0.374017	CTH	1
ENSG00000116771	49.9926	0.00744881	0.152437	0.0488648	0.961027	0.990925	AGMAT	1
ENSG00000116774	403.327	-0.721696	0.289917	-2.48932	0.0127988	0.266554	OLFML3	1
ENSG00000116783	4.22537	0.741026	0.595854	1.24364	0.213633	0.665321	TNNI3K	1
ENSG00000116785	3.37594	1.66564	0.700967	2.37621	0.0174916	0.297975	CFHR3	1
ENSG00000116786	2593.73	0.04918	0.0496406	0.990721	0.321822	0.745356	PLEKHM2	1
ENSG00000116791	517.503	0.384682	0.303155	1.26893	0.204467	0.657513	CRYZ	1
ENSG00000116793	1665.17	0.0942456	0.0572738	1.64553	0.0998611	0.526372	PHTF1	1
ENSG00000116809	1255.34	0.073826	0.0675721	1.09255	0.274591	0.710655	ZBTB17	1
ENSG00000116815	196.265	-0.183909	0.143402	-1.28247	0.199677	0.654045	CD58	1
ENSG00000116819	41.7318	0.131379	0.211187	0.622097	0.533878	0.855953	TFAP2E	1
ENSG00000116830	1365.93	-0.067766	0.0966147	-0.701404	0.483051	0.833004	TTF2	1
ENSG00000116833	10.5276	-0.354714	0.426003	-0.832658	0.405038	0.796914	NR5A2	1
ENSG00000116852	2211.29	0.487387	0.217717	2.23862	0.0251806	0.346803	KIF21B	1
ENSG00000116857	3304.93	0.106097	0.081332	1.30449	0.192066	0.646928	TMEM9	1
ENSG00000116863	1164.64	0.036517	0.0558285	0.654092	0.513052	0.844671	ADPRS	1
ENSG00000116871	7832.47	-0.15652	0.067006	-2.33592	0.0194955	0.3095	MAP7D1	1
ENSG00000116874	403.769	-0.0788206	0.078359	-1.00589	0.314468	0.740045	WARS2	1
ENSG00000116885	299.127	0.154318	0.11025	1.3997	0.161603	0.613217	OSCP1	1
ENSG00000116898	1780.97	-0.155549	0.0741938	-2.09653	0.0360354	0.380943	MRPS15	1
ENSG00000116903	355.748	-0.058492	0.0842793	-0.694025	0.487666	0.834606	EXOC8	1
ENSG00000116906	2738.04	-0.0786389	0.0530142	-1.48336	0.13798	0.582672	GNPAT	1
ENSG00000116918	1131.08	-0.0918895	0.0834266	-1.10144	0.270705	0.708514	TSNAX	1
ENSG00000116922	896.131	-0.101976	0.0748302	-1.36276	0.172957	0.625197	AIRIM	1
ENSG00000116954	857.123	-0.0251028	0.0667453	-0.376099	0.706843	0.919717	RRAGC	1
ENSG00000116962	1396.73	-0.363997	0.197005	-1.84765	0.0646528	0.464471	NID1	1
ENSG00000116977	633.033	0.29813	0.152842	1.95057	0.0511078	0.432119	LGALS8	1
ENSG00000116981	19.678	0.169757	0.194507	0.872754	0.382797	0.782319	NT5C1A	1
ENSG00000116983	393.932	0.50573	0.271354	1.86373	0.0623602	0.458759	HPCAL4	1
ENSG00000116984	1549.19	0.0158302	0.0797259	0.198557	0.842609	0.960745	MTR	1
ENSG00000116985	55.9131	0.17847	0.214634	0.831507	0.405687	0.796987	BMP8B	1
ENSG00000116990	1243.76	-0.122268	0.239135	-0.511291	0.609147	0.887864	MYCL	1
ENSG00000116991	2881.05	-0.320062	0.165329	-1.93591	0.0528788	0.436767	SIPA1L2	1
ENSG00000117000	1111.92	-0.159462	0.0829249	-1.92297	0.0544841	0.439786	RLF	1
ENSG00000117009	21.4692	0.560962	0.230762	2.43091	0.0150611	0.280091	KMO	1
ENSG00000117010	169.364	-0.00825825	0.084959	-0.0972027	0.922565	0.98238	ZNF684	1
ENSG00000117013	76.8826	-0.0210913	0.367838	-0.0573385	0.954276	0.989132	KCNQ4	1
ENSG00000117016	1051.04	0.119686	0.127477	0.938887	0.347789	0.761449	RIMS3	1
ENSG00000117020	1734.84	0.148458	0.106413	1.39511	0.162983	0.615492	AKT3	1
ENSG00000117036	1551.58	-0.0349834	0.222105	-0.157508	0.874844	0.970124	ETV3	1
ENSG00000117054	2341.21	-0.039488	0.0595596	-0.662999	0.507331	0.842999	ACADM	1
ENSG00000117069	3923.04	0.0902333	0.319655	0.282284	0.777726	0.940673	ST6GALNAC5	1
ENSG00000117091	3.22847	-0.198947	0.618368	-0.32173	0.747658	0.929801	CD48	1
ENSG00000117114	5558.77	-0.200567	0.181898	-1.10264	0.270185	0.708202	ADGRL2	1
ENSG00000117115	60.1244	-0.36457	0.368981	-0.988045	0.323131	0.746825	PADI2	1
ENSG00000117118	1237.46	-0.111723	0.099576	-1.12199	0.261866	0.703185	SDHB	1
ENSG00000117122	4545.35	0.127832	0.136744	0.934824	0.349879	0.76193	MFAP2	1
ENSG00000117133	1609.17	-0.117261	0.0634834	-1.84711	0.0647311	0.464471	RPF1	1
ENSG00000117139	4315.26	0.170723	0.0811028	2.10502	0.0352896	0.379835	KDM5B	1
ENSG00000117143	1181.92	0.00601579	0.115559	0.0520581	0.958482	0.990381	UAP1	1
ENSG00000117151	150.034	0.187229	0.175551	1.06652	0.286188	0.721278	CTBS	1
ENSG00000117152	203.193	-0.49596	0.502447	-0.98709	0.323599	0.746974	RGS4	1
ENSG00000117153	1271.06	0.0764355	0.0532152	1.43635	0.150903	0.600898	KLHL12	1
ENSG00000117154	272.611	0.204801	0.421112	0.486334	0.62673	0.892298	IGSF21	1
ENSG00000117155	1263.86	-0.0102746	0.106861	-0.0961491	0.923402	0.982652	SSX2IP	1
ENSG00000117174	973.972	-0.0394229	0.0578697	-0.681235	0.495723	0.838211	ZNHIT6	1
ENSG00000117222	889.786	0.0332564	0.0617318	0.538724	0.590077	0.880905	RBBP5	1
ENSG00000117226	13.8556	-0.517584	0.314379	-1.64637	0.099687	0.526372	GBP3	1
ENSG00000117228	148.881	0.677581	0.47249	1.43407	0.151554	0.601888	GBP1	1
ENSG00000117245	208.983	0.0652835	0.148384	0.439965	0.659963	0.905196	KIF17	1
ENSG00000117262	616.79	0.00103682	0.0756051	0.0137136	0.989058	0.997326	GPR89A	1
ENSG00000117266	239.434	0.353057	0.151185	2.33527	0.0195291	0.309632	CDK18	1
ENSG00000117280	146.93	0.134215	0.132889	1.00998	0.312506	0.738227	RAB29	1
ENSG00000117281	11.3301	0.253202	0.222127	1.1399	0.254328	0.697564	CD160	1
ENSG00000117298	2030.7	-0.234904	0.140299	-1.67431	0.0940704	0.51958	ECE1	1
ENSG00000117305	634.846	-0.0272944	0.110071	-0.24797	0.804157	0.949067	HMGCL	1
ENSG00000117308	960.008	-0.0182914	0.0641376	-0.28519	0.775499	0.940384	GALE	1
ENSG00000117318	4697.23	-0.317954	0.280895	-1.13193	0.257663	0.69898	ID3	1
ENSG00000117322	33.7723	0.0958493	0.178117	0.538124	0.590491	0.880963	CR2	1
ENSG00000117335	3341.06	-0.0128159	0.0690907	-0.185494	0.852842	0.963985	CD46	1
ENSG00000117360	1783.8	0.0288046	0.0544198	0.529303	0.596595	0.883477	PRPF3	1
ENSG00000117362	4121.54	0.0599151	0.0733624	0.8167	0.4141	0.800633	APH1A	1
ENSG00000117385	2272.38	-0.0308048	0.0701504	-0.439125	0.660571	0.905504	P3H1	1
ENSG00000117394	9367.13	0.0704806	0.188291	0.374318	0.708168	0.919823	SLC2A1	1
ENSG00000117395	2743.55	-0.162913	0.112406	-1.44933	0.147247	0.596112	EBNA1BP2	1
ENSG00000117399	5063.47	-0.0967819	0.0783909	-1.23461	0.216977	0.667903	CDC20	1
ENSG00000117400	14.4365	-0.0163106	0.175547	-0.0929128	0.925973	0.98309	MPL	1
ENSG00000117407	31.7927	0.0491796	0.199792	0.246154	0.805563	0.94975	ARTN	1
ENSG00000117408	1187.67	0.0129258	0.0654986	0.197345	0.843557	0.961384	IPO13	1
ENSG00000117410	2700.62	-0.047326	0.107305	-0.44104	0.659184	0.904709	ATP6V0B	1
ENSG00000117411	3870.8	-0.0447244	0.0619047	-0.722472	0.470004	0.827136	B4GALT2	1
ENSG00000117419	2545.45	-0.0558424	0.067342	-0.829236	0.406971	0.797034	ERI3	1
ENSG00000117425	193.363	0.346162	0.331473	1.04432	0.296339	0.725262	PTCH2	1
ENSG00000117448	3050.26	-0.0217555	0.105371	-0.206466	0.836427	0.958656	AKR1A1	1
ENSG00000117450	10413.7	-0.155773	0.10308	-1.51119	0.130741	0.571787	PRDX1	1
ENSG00000117461	3386.31	0.0132871	0.107294	0.123839	0.901443	0.977599	PIK3R3	1
ENSG00000117472	5.18502	-0.300669	0.31333	-0.959593	0.33726	0.754597	TSPAN1	1
ENSG00000117475	481.082	-0.00797602	0.116135	-0.0686788	0.945245	0.987086	BLZF1	1
ENSG00000117477	414.929	0.120605	0.0904108	1.33397	0.182214	0.637398	CCDC181	1
ENSG00000117479	585.57	0.114376	0.0763919	1.49723	0.134333	0.57796	SLC19A2	1
ENSG00000117480	262.857	0.366793	0.193369	1.89685	0.0578476	0.448436	FAAH	1
ENSG00000117481	570.124	-0.151171	0.0723765	-2.08867	0.0367375	0.383911	NSUN4	1
ENSG00000117500	1549.23	-0.154459	0.101484	-1.522	0.128009	0.568323	TMED5	1
ENSG00000117505	2593.47	-0.061097	0.0636109	-0.96048	0.336814	0.754307	DR1	1
ENSG00000117519	15065.7	-0.0170899	0.135361	-0.126254	0.899531	0.977168	CNN3	1
ENSG00000117523	8224.38	0.0331992	0.0852328	0.389512	0.696897	0.916768	PRRC2C	1
ENSG00000117525	145.327	0.251701	0.174145	1.44535	0.148359	0.597661	F3	1
ENSG00000117528	1768.11	0.0118211	0.0579112	0.204124	0.838257	0.959239	ABCD3	1
ENSG00000117533	464.275	0.0128015	0.0845321	0.15144	0.879629	0.971086	VAMP4	1
ENSG00000117543	1001.7	-0.0318159	0.0779392	-0.408215	0.683116	0.914209	DPH5	1
ENSG00000117569	2645.08	0.0877783	0.16808	0.522241	0.601503	0.885285	PTBP2	1
ENSG00000117586	19.9293	0.40465	0.237906	1.70088	0.0889655	0.509713	TNFSF4	1
ENSG00000117592	6405.45	0.128025	0.121602	1.05282	0.292425	0.72424	PRDX6	1
ENSG00000117593	1294.66	-0.0477321	0.0705236	-0.676825	0.498517	0.838888	DARS2	1
ENSG00000117595	9.97796	-0.274351	0.284816	-0.963256	0.335419	0.753562	IRF6	1
ENSG00000117597	509.93	-0.218955	0.077088	-2.84032	0.00450676	0.188818	UTP25	1
ENSG00000117598	50.7757	0.309443	0.302358	1.02343	0.306104	0.733741	PLPPR5	1
ENSG00000117600	48.4041	0.804329	0.327112	2.45888	0.0139371	0.269643	PLPPR4	1
ENSG00000117601	5.09491	-0.542416	0.440207	-1.23218	0.21788	0.668896	SERPINC1	1
ENSG00000117602	346.922	0.429845	0.275158	1.56218	0.118246	0.552291	RCAN3	1
ENSG00000117614	1277.67	0.00212191	0.0753937	0.0281444	0.977547	0.995625	SYF2	1
ENSG00000117616	1474.33	0.0885378	0.0999441	0.885874	0.375685	0.778301	RSRP1	1
ENSG00000117620	518.98	0.0514993	0.065572	0.785386	0.432227	0.810621	SLC35A3	1
ENSG00000117625	1219.13	0.12221	0.0554825	2.20268	0.0276176	0.353712	RCOR3	1
ENSG00000117632	36180.2	0.0159417	0.107135	0.148801	0.881711	0.971489	STMN1	1
ENSG00000117640	1980.03	-0.0294868	0.0550747	-0.535396	0.592376	0.882391	MTFR1L	1
ENSG00000117643	184.311	-0.122351	0.156265	-0.782967	0.433646	0.810621	MAN1C1	1
ENSG00000117650	1635.8	-0.0460865	0.0728906	-0.63227	0.527211	0.852188	NEK2	1
ENSG00000117676	351.436	-0.0456213	0.0826642	-0.551887	0.581025	0.877315	RPS6KA1	1
ENSG00000117682	992.595	0.0582725	0.0669757	0.870055	0.38427	0.78326	DHDDS	1
ENSG00000117691	713.109	0.0456256	0.158517	0.287828	0.773478	0.939987	NENF	1
ENSG00000117697	1953.56	-0.258121	0.105097	-2.45603	0.0140482	0.270002	NSL1	1
ENSG00000117707	26.0427	-0.801657	0.702052	-1.14188	0.253505	0.697124	PROX1	1
ENSG00000117713	6845.65	0.0335958	0.081088	0.414314	0.678645	0.912418	ARID1A	1
ENSG00000117724	10410.8	0.0655697	0.110028	0.595939	0.551216	0.864702	CENPF	1
ENSG00000117748	2273.44	-0.151123	0.0840196	-1.79867	0.0720716	0.476291	RPA2	1
ENSG00000117751	1993.35	-0.0637284	0.0452045	-1.40978	0.158604	0.609161	PPP1R8	1
ENSG00000117758	936.184	0.00554791	0.0925821	0.0599242	0.952216	0.988472	STX12	1
ENSG00000117791	177.121	-0.0911078	0.139442	-0.653375	0.513515	0.844963	MTARC2	1
ENSG00000117834	40.558	0.267373	0.195645	1.36662	0.171744	0.623886	SLC5A9	1
ENSG00000117859	2362.23	-0.133229	0.0542521	-2.45574	0.0140594	0.270002	OSBPL9	1
ENSG00000117862	2392.82	-0.159802	0.092138	-1.73437	0.0828519	0.496702	TXNDC12	1
ENSG00000117868	1135.47	0.05925	0.0805019	0.736008	0.461726	0.823107	ESYT2	7
ENSG00000117877	448.319	-0.00542639	0.126764	-0.0428069	0.965855	0.99161	POLR1G	19
ENSG00000117899	2470.32	-0.0924412	0.0631698	-1.46338	0.143365	0.589752	MESD	15
ENSG00000117906	7231.47	-0.0918343	0.0831319	-1.10468	0.269297	0.707483	RCN2	15
ENSG00000117971	100.507	0.558265	0.34832	1.60274	0.108993	0.539496	CHRNB4	15
ENSG00000117983	4.55681	0.415734	0.391211	1.06268	0.287926	0.722763	MUC5B	11
ENSG00000117984	4315.29	-0.0495326	0.102005	-0.485592	0.627257	0.892339	CTSD	11
ENSG00000118004	16.3443	0.262286	0.253565	1.03439	0.300952	0.728267	COLEC11	2
ENSG00000118007	1680.52	-0.0147517	0.0701085	-0.210412	0.833346	0.957576	STAG1	3
ENSG00000118046	2362.7	0.00357865	0.0590705	0.0605827	0.951692	0.988464	STK11	19
ENSG00000118058	3596.96	0.140624	0.102746	1.36865	0.17111	0.623776	KMT2A	11
ENSG00000118094	7.96395	0.532426	0.273212	1.94876	0.0513237	0.432155	TREH	11
ENSG00000118096	654.002	-0.0820851	0.0756854	-1.08456	0.278118	0.713213	IFT46	11
ENSG00000118137	16.4179	-0.0191725	0.289852	-0.0661459	0.947262	0.987747	APOA1	11
ENSG00000118160	82.0697	0.719081	0.24892	2.8888	0.0038671	0.176195	SLC8A2	19
ENSG00000118162	574.799	0.00474308	0.081145	0.0584519	0.953389	0.988779	KPTN	19
ENSG00000118181	5937.48	-0.00947081	0.123703	-0.0765611	0.938973	0.985979	RPS25	11
ENSG00000118193	1282.38	-0.000999008	0.0959665	-0.01041	0.991694	0.997936	KIF14	1
ENSG00000118194	64.2762	0.609677	0.417339	1.46087	0.144052	0.590497	TNNT2	1
ENSG00000118197	508.188	0.0349272	0.065941	0.529674	0.596338	0.88324	DDX59	1
ENSG00000118200	1836.32	0.119014	0.0951568	1.25071	0.21104	0.663406	CAMSAP2	1
ENSG00000118217	1206.81	0.0250187	0.0722391	0.346331	0.729094	0.922872	ATF6	1
ENSG00000118231	3.25875	-0.00333665	0.55691	-0.00599136	0.99522	0.998392	CRYGD	2
ENSG00000118242	66.1631	0.130607	0.18057	0.723305	0.469493	0.826887	MREG	2
ENSG00000118246	1304.3	-0.0546992	0.050375	-1.08584	0.27755	0.712744	FASTKD2	2
ENSG00000118257	3322	-0.670908	0.212175	-3.16205	0.00156664	0.113431	NRP2	2
ENSG00000118260	2643.22	-0.0129252	0.0587518	-0.219996	0.825874	0.954936	CREB1	2
ENSG00000118263	1237.19	0.0856723	0.13874	0.617504	0.536902	0.85766	KLF7	2
ENSG00000118271	96.1861	0.412971	0.533408	0.774212	0.438806	0.814142	TTR	18
ENSG00000118276	665.304	0.10945	0.114979	0.951907	0.341144	0.757296	B4GALT6	18
ENSG00000118292	198.822	-0.179909	0.138543	-1.29858	0.194087	0.64819	C1orf54	1
ENSG00000118298	1020.34	-0.176365	0.175753	-1.00348	0.315628	0.740682	CA14	1
ENSG00000118307	41.9578	0.211347	0.206705	1.02246	0.306564	0.733797	DNAI7	12
ENSG00000118308	8.84211	-0.140104	0.252924	-0.553939	0.579621	0.876278	IRAG2	12
ENSG00000118322	20.0917	-0.155518	0.438544	-0.354624	0.722872	0.922109	ATP10B	5
ENSG00000118363	4196.09	-0.0274126	0.0733419	-0.373765	0.708579	0.92008	SPCS2	11
ENSG00000118369	431.371	0.0108022	0.0777868	0.138869	0.889554	0.97438	USP35	11
ENSG00000118402	386.247	0.0244736	0.104183	0.234909	0.814279	0.951649	ELOVL4	6
ENSG00000118407	105.104	0.326243	0.200367	1.62823	0.103476	0.528986	FILIP1	6
ENSG00000118412	342.725	-0.0738067	0.0932114	-0.791821	0.428465	0.808279	CASP8AP2	6
ENSG00000118418	4353.42	-0.031601	0.1136	-0.278177	0.780876	0.94168	HMGN3	6
ENSG00000118420	244.825	0.0578795	0.110937	0.521732	0.601857	0.885513	UBE3D	6
ENSG00000118432	550.904	0.294531	0.272079	1.08252	0.279021	0.714334	CNR1	6
ENSG00000118454	982.777	-0.0760319	0.0646484	-1.17608	0.239561	0.687703	ANKRD13C	1
ENSG00000118473	108.711	0.864935	0.308799	2.80097	0.00509497	0.195486	SGIP1	1
ENSG00000118482	2077.69	-0.0345053	0.0773321	-0.446196	0.655456	0.903607	PHF3	6
ENSG00000118492	37.5863	0.118242	0.186989	0.632349	0.527159	0.852188	ADGB	6
ENSG00000118495	4892.62	0.034579	0.207279	0.166823	0.867509	0.968916	PLAGL1	6
ENSG00000118496	1135.55	-0.0551021	0.0776968	-0.709194	0.478204	0.8312	FBXO30	6
ENSG00000118503	134.988	-0.484517	0.184781	-2.62211	0.00873879	0.236491	TNFAIP3	6
ENSG00000118507	349.758	0.118659	0.141647	0.837705	0.402196	0.795583	AKAP7	6
ENSG00000118508	591.6	-0.279531	0.202226	-1.38228	0.166887	0.619454	RAB32	6
ENSG00000118513	198.55	0.064382	0.155049	0.415236	0.677969	0.912418	MYB	6
ENSG00000118514	22.1284	0.403863	0.191062	2.11378	0.0345339	0.377327	ALDH8A1	6
ENSG00000118515	247.402	-0.112502	0.243039	-0.462898	0.643437	0.89949	SGK1	6
ENSG00000118518	1837.35	0.0873801	0.0532908	1.63968	0.101071	0.52728	RNF146	6
ENSG00000118520	4.49846	-0.229365	0.461167	-0.497359	0.618936	0.89037	ARG1	6
ENSG00000118523	9779.66	-0.0619284	0.414316	-0.149471	0.881182	0.971364	CCN2	6
ENSG00000118526	9.63424	0.27737	0.342267	0.810392	0.417715	0.803549	TCF21	6
ENSG00000118557	91.0898	-0.0163127	0.122931	-0.132698	0.894432	0.975827	PMFBP1	16
ENSG00000118564	2487.45	-0.108271	0.0864434	-1.2525	0.210386	0.663256	FBXL5	4
ENSG00000118579	3512.63	-0.00210601	0.0831744	-0.0253204	0.979799	0.99585	MED28	4
ENSG00000118596	60.1063	0.182454	0.164624	1.10831	0.267728	0.705869	SLC16A7	12
ENSG00000118600	595.32	-0.021258	0.0466872	-0.455329	0.648873	0.90072	RXYLT1	12
ENSG00000118620	292.285	0.0197664	0.0839631	0.235418	0.813884	0.95157	ZNF430	19
ENSG00000118640	75.0024	0.0527091	0.222719	0.236661	0.81292	0.951243	VAMP8	2
ENSG00000118655	768.11	-0.101175	0.0604952	-1.67245	0.0944354	0.51958	DCLRE1B	1
ENSG00000118680	4458.39	-0.0374812	0.145151	-0.258222	0.796236	0.946995	MYL12B	18
ENSG00000118689	916.822	0.0761333	0.0829726	0.917572	0.358843	0.76784	FOXO3	6
ENSG00000118690	195.669	0.248291	0.113644	2.18482	0.0289019	0.359682	ARMC2	6
ENSG00000118702	13.2121	0.30989	0.310561	0.997841	0.318357	0.74238	GHRH	20
ENSG00000118705	8119.41	-0.0363341	0.0536314	-0.677478	0.498102	0.838888	RPN2	20
ENSG00000118707	1687.64	-0.0551156	0.117416	-0.469404	0.638781	0.898004	TGIF2	20
ENSG00000118729	4.07978	-0.935723	0.47986	-1.94999	0.0511773	0.432148	CASQ2	1
ENSG00000118733	54.3998	0.299886	0.306899	0.977148	0.328496	0.749592	OLFM3	1
ENSG00000118762	1474.73	-0.0327137	0.0753305	-0.434269	0.664093	0.907143	PKD2	4
ENSG00000118777	17.3912	-0.391486	0.376541	-1.03969	0.298485	0.726238	ABCG2	4
ENSG00000118785	87.9804	-0.708532	0.413462	-1.71366	0.0865921	0.504048	SPP1	4
ENSG00000118804	94.8598	0.0223712	0.149201	0.14994	0.880812	0.971364	STBD1	4
ENSG00000118816	9082.76	0.00861552	0.0757253	0.113773	0.909417	0.979189	CCNI	4
ENSG00000118849	24.8032	-0.209772	0.159551	-1.31476	0.188589	0.644465	RARRES1	3
ENSG00000118855	488.132	0.000782363	0.0794637	0.00984554	0.992145	0.997948	MFSD1	3
ENSG00000118873	1844.77	0.0625989	0.0655778	0.954574	0.339793	0.755984	RAB3GAP2	1
ENSG00000118894	652.71	-0.048564	0.0694699	-0.699065	0.484511	0.833632	EEF2KMT	16
ENSG00000118898	128.542	0.223758	0.318651	0.702203	0.482552	0.832905	PPL	16
ENSG00000118900	2444.67	0.0289746	0.059187	0.489542	0.624458	0.892015	UBN1	16
ENSG00000118922	1153.27	0.0500082	0.112502	0.444511	0.656673	0.903837	KLF12	13
ENSG00000118939	610.104	-0.270429	0.125104	-2.16163	0.0306464	0.367152	UCHL3	13
ENSG00000118946	474.848	-0.0238108	0.281453	-0.0845997	0.93258	0.984645	PCDH17	13
ENSG00000118960	648.437	0.0426461	0.112929	0.377636	0.705701	0.919561	HS1BP3	2
ENSG00000118961	1186.35	-0.0233838	0.0721357	-0.324164	0.745814	0.929141	LDAH	2
ENSG00000118965	1307.39	-0.0189177	0.0775443	-0.24396	0.807262	0.949972	WDR35	2
ENSG00000118971	5308.2	0.0133369	0.208048	0.0641051	0.948887	0.98781	CCND2	12
ENSG00000118972	80.7155	0.0512373	0.231187	0.221627	0.824605	0.95447	FGF23	12
ENSG00000118985	254.808	-0.247052	0.351486	-0.702878	0.482132	0.832905	ELL2	5
ENSG00000118997	109.028	0.382971	0.221867	1.72612	0.0843249	0.500063	DNAH7	2
ENSG00000119004	740.451	-0.026467	0.0918462	-0.288167	0.773219	0.939963	CYP20A1	2
ENSG00000119013	1161.36	0.0254973	0.107836	0.236446	0.813087	0.951243	NDUFB3	2
ENSG00000119041	1483.59	-0.106841	0.0705785	-1.51379	0.130079	0.571386	GTF3C3	2
ENSG00000119042	327.638	-0.115125	0.152109	-0.756858	0.449135	0.818005	SATB2	2
ENSG00000119048	1311.92	-0.00789158	0.0927458	-0.0850883	0.932191	0.984595	UBE2B	5
ENSG00000119121	9.77569	-0.257689	0.194423	-1.32541	0.185037	0.640525	TRPM6	9
ENSG00000119125	6.09237	0.405281	0.355776	1.13915	0.254641	0.697564	GDA	9
ENSG00000119138	178.454	0.404207	0.334303	1.2091	0.226624	0.67702	KLF9	9
ENSG00000119139	1663.91	0.260861	0.122696	2.12607	0.0334972	0.37433	TJP2	9
ENSG00000119147	35.5982	0.0469135	0.284011	0.165182	0.868801	0.96908	ECRG4	2
ENSG00000119185	1444.82	0.00725727	0.0847366	0.0856451	0.931749	0.984508	ITGB1BP1	2
ENSG00000119203	2510.31	-0.0865877	0.0711593	-1.21682	0.223674	0.674911	CPSF3	2
ENSG00000119227	60.8199	0.637711	0.191595	3.32843	0.000873359	0.086198	PIGZ	3
ENSG00000119231	1102.32	-0.0329969	0.0468723	-0.703975	0.481448	0.832722	SENP5	3
ENSG00000119242	614.747	-0.0675166	0.136117	-0.496018	0.619881	0.890548	CCDC92	12
ENSG00000119280	3340.91	-0.177446	0.105926	-1.67519	0.0938971	0.519355	C1orf198	1
ENSG00000119283	77.1866	0.605447	0.294903	2.05304	0.0400689	0.396899	TRIM67	1
ENSG00000119285	2006.98	-0.121018	0.103352	-1.17093	0.241628	0.69003	HEATR1	1
ENSG00000119314	1318.81	0.0302527	0.0804769	0.375918	0.706978	0.919717	PTBP3	9
ENSG00000119318	7791.52	-0.130646	0.0599495	-2.17927	0.0293114	0.360026	RAD23B	9
ENSG00000119321	921.905	0.0503813	0.0681707	0.739046	0.459879	0.822067	FKBP15	9
ENSG00000119326	1896.64	-0.271041	0.0964955	-2.80885	0.00497188	0.193204	CTNNAL1	9
ENSG00000119328	636.348	-0.0157365	0.0491373	-0.320256	0.748774	0.930662	ABITRAM	9
ENSG00000119333	5483.39	-0.0270406	0.0702332	-0.385011	0.700229	0.917259	DYNC2I2	9
ENSG00000119335	29087.3	-0.116425	0.058074	-2.00478	0.0449871	0.414924	SET	9
ENSG00000119383	5551.74	0.02026	0.0570488	0.355134	0.722489	0.922109	PTPA	9
ENSG00000119392	1072.96	-0.067885	0.0507084	-1.33873	0.180657	0.635074	GLE1	9
ENSG00000119396	2646.23	0.00723992	0.0470507	0.153875	0.877708	0.970954	RAB14	9
ENSG00000119397	1457.88	0.115448	0.162062	0.712372	0.476235	0.830645	CNTRL	9
ENSG00000119401	678.301	-0.00449257	0.0678747	-0.0661892	0.947227	0.987747	TRIM32	9
ENSG00000119402	1654.32	0.0410536	0.0608859	0.674271	0.500139	0.839167	FBXW2	9
ENSG00000119403	1369.79	0.0371883	0.101579	0.366103	0.714288	0.921628	PHF19	9
ENSG00000119408	1484.4	-0.314912	0.195046	-1.61455	0.106409	0.534055	NEK6	9
ENSG00000119411	6.34862	0.18629	0.269757	0.690586	0.489826	0.835784	BSPRY	9
ENSG00000119414	1696.09	-0.043516	0.0609425	-0.714051	0.475196	0.829639	PPP6C	9
ENSG00000119421	1605.35	0.0460686	0.0896028	0.514143	0.607152	0.887358	NDUFA8	9
ENSG00000119431	356.258	0.208852	0.115731	1.80464	0.0711313	0.475564	HDHD3	9
ENSG00000119446	849.718	0.0684608	0.0796037	0.860021	0.389778	0.786785	RBM18	9
ENSG00000119471	1209.32	0.133509	0.0683225	1.9541	0.0506895	0.430706	HSDL2	9
ENSG00000119487	2784.33	0.0130026	0.053165	0.24457	0.806789	0.949972	MAPKAP1	9
ENSG00000119508	64.5963	0.314301	0.229261	1.37093	0.170398	0.623343	NR4A3	9
ENSG00000119509	500.762	-0.0482743	0.0864292	-0.558542	0.576475	0.874851	INVS	9
ENSG00000119514	690.965	0.255142	0.249518	1.02254	0.306527	0.733797	GALNT12	9
ENSG00000119522	1818.66	0.24002	0.112029	2.14248	0.0321546	0.37083	DENND1A	9
ENSG00000119523	722.656	-0.00769368	0.091521	-0.0840646	0.933005	0.984645	ALG2	9
ENSG00000119535	17.6572	0.0260166	0.179116	0.14525	0.884513	0.972573	CSF3R	1
ENSG00000119537	773.409	-0.0730146	0.0661169	-1.10433	0.269451	0.707483	KDSR	18
ENSG00000119541	1165.82	0.0247863	0.0799346	0.310083	0.756498	0.934155	VPS4B	18
ENSG00000119547	295.237	0.972066	0.360473	2.69664	0.00700426	0.219712	ONECUT2	18
ENSG00000119559	942.627	0.0531687	0.0696122	0.763784	0.444996	0.816304	C19orf25	19
ENSG00000119574	928.336	-0.0176102	0.0508551	-0.346283	0.72913	0.922872	ZBTB45	19
ENSG00000119596	4863.22	0.0664725	0.0722016	0.920651	0.357233	0.767343	YLPM1	14
ENSG00000119599	218.045	-0.212719	0.129047	-1.64839	0.0992728	0.526023	DCAF4	14
ENSG00000119608	20.2704	0.153152	0.22017	0.695609	0.486674	0.834272	PROX2	14
ENSG00000119614	5.97542	-1.54023	0.613924	-2.50883	0.0121131	0.261692	VSX2	14
ENSG00000119616	1471.9	-0.101171	0.0645006	-1.56853	0.116757	0.550444	FCF1	14
ENSG00000119630	150.001	-0.133771	0.32315	-0.413958	0.678905	0.912418	PGF	14
ENSG00000119632	229.234	-0.183797	0.192555	-0.954519	0.339821	0.755984	IFI27L2	14
ENSG00000119636	185.793	0.301551	0.170489	1.76875	0.0769362	0.484842	BBOF1	14
ENSG00000119638	2730.51	-0.234428	0.0871529	-2.68984	0.00714856	0.219722	NEK9	14
ENSG00000119640	480.616	0.102225	0.148532	0.688235	0.491305	0.8362	ACYP1	14
ENSG00000119650	847.166	0.0397211	0.0978744	0.405838	0.684862	0.914337	IFT43	14
ENSG00000119655	1383.81	0.117813	0.159616	0.738104	0.460451	0.82217	NPC2	14
ENSG00000119661	823.573	0.101135	0.0887743	1.13924	0.254603	0.697564	DNAL1	14
ENSG00000119669	7530.6	-0.127385	0.171698	-0.741911	0.458141	0.821684	IRF2BPL	14
ENSG00000119673	448.41	-0.133828	0.231198	-0.578845	0.562694	0.869887	ACOT2	14
ENSG00000119681	227.67	-0.501537	0.268101	-1.8707	0.0613864	0.455339	LTBP2	14
ENSG00000119682	1834.09	0.0431066	0.0698923	0.616757	0.537395	0.857738	AREL1	14
ENSG00000119684	524.949	-0.00667367	0.0683157	-0.0976887	0.922179	0.982341	MLH3	14
ENSG00000119685	1171.53	-0.0139064	0.0692202	-0.2009	0.840777	0.960015	TTLL5	14
ENSG00000119686	129.253	-0.33502	0.179848	-1.8628	0.0624905	0.458759	FLVCR2	14
ENSG00000119688	1642.65	0.102731	0.0492515	2.08585	0.0369922	0.384631	ABCD4	14
ENSG00000119689	2862.4	0.00125084	0.0311652	0.0401356	0.967985	0.992547	DLST	14
ENSG00000119698	28.4722	1.479	0.594523	2.4877	0.0128571	0.266577	PPP4R4	14
ENSG00000119699	305.116	0.00917883	0.287251	0.031954	0.974509	0.994592	TGFB3	14
ENSG00000119703	82.6473	0.0656567	0.112845	0.581829	0.560682	0.869372	ZC2HC1C	14
ENSG00000119705	911.527	-0.102593	0.132642	-0.773458	0.439252	0.814546	SLIRP	14
ENSG00000119707	9718.2	0.0105339	0.0586311	0.179664	0.857416	0.965405	RBM25	14
ENSG00000119711	944.818	0.0518273	0.0858483	0.603708	0.546038	0.862118	ALDH6A1	14
ENSG00000119714	33.4037	0.0361344	0.204066	0.177072	0.859452	0.966227	GPR68	14
ENSG00000119715	24.2787	-0.129697	0.210599	-0.615849	0.537994	0.858201	ESRRB	14
ENSG00000119718	1165.19	0.00256233	0.0529724	0.0483711	0.96142	0.990925	EIF2B2	14
ENSG00000119720	863.196	0.112138	0.0730071	1.53599	0.124541	0.561343	NRDE2	14
ENSG00000119723	422.434	0.0836712	0.0709542	1.17923	0.238307	0.68701	COQ6	14
ENSG00000119725	1432.89	-0.0582179	0.0539291	-1.07953	0.280353	0.715706	ZNF410	14
ENSG00000119729	1563.49	-0.0105605	0.0974182	-0.108404	0.913675	0.980088	RHOQ	2
ENSG00000119737	75.9555	-0.128279	0.171606	-0.74752	0.45475	0.820251	GPR75	2
ENSG00000119760	1784.06	0.0428187	0.0414881	1.03207	0.302038	0.729768	SUPT7L	2
ENSG00000119771	970.862	0.58043	0.31668	1.83286	0.0668234	0.466425	KLHL29	2
ENSG00000119772	4297.25	0.0977491	0.0817635	1.19551	0.231888	0.680931	DNMT3A	2
ENSG00000119777	1268.71	-0.0776485	0.0836636	-0.928104	0.353353	0.765821	TMEM214	2
ENSG00000119778	870.012	0.0103791	0.0849529	0.122175	0.902761	0.977662	ATAD2B	2
ENSG00000119782	499.347	0.017109	0.114991	0.148786	0.881723	0.971489	FKBP1B	2
ENSG00000119787	1704.02	-0.107523	0.0753897	-1.42622	0.153804	0.604155	ATL2	2
ENSG00000119801	1349.58	0.107161	0.115678	0.926373	0.354252	0.766212	YPEL5	2
ENSG00000119812	1151.28	-0.115146	0.0882771	-1.30437	0.192108	0.646928	FAM98A	2
ENSG00000119820	1472.87	0.010507	0.0765796	0.137204	0.89087	0.97479	YIPF4	2
ENSG00000119844	656.875	0.0665058	0.0601008	1.10657	0.26848	0.706372	AFTPH	2
ENSG00000119862	1067.14	-0.0683421	0.121225	-0.563764	0.572915	0.873185	LGALSL	2
ENSG00000119865	505.51	-0.0723399	0.156109	-0.463395	0.643081	0.899268	CNRIP1	2
ENSG00000119866	653.301	0.43413	0.178427	2.4331	0.0149703	0.278686	BCL11A	2
ENSG00000119878	596.34	-0.0195311	0.100461	-0.194416	0.84585	0.961592	CRIPT	2
ENSG00000119888	122.572	0.111974	0.136831	0.81834	0.413163	0.800441	EPCAM	2
ENSG00000119899	305.859	0.0694749	0.0925964	0.750297	0.453076	0.819624	SLC17A5	6
ENSG00000119900	772.121	0.00625712	0.173897	0.0359819	0.971297	0.993676	OGFRL1	6
ENSG00000119906	2445.76	0.0627934	0.137184	0.457732	0.647145	0.900416	SLF2	10
ENSG00000119912	1316.1	-0.0783931	0.102724	-0.76314	0.44538	0.816304	IDE	10
ENSG00000119913	4.28299	1.37738	0.953356	1.44477	0.148522	0.597661	TECTB	10
ENSG00000119917	64.565	-0.344713	0.223942	-1.53929	0.123733	0.560118	IFIT3	10
ENSG00000119919	4.01135	1.4733	1.05	1.40315	0.160573	0.611511	NKX2-3	10
ENSG00000119922	69.9701	-0.450008	0.258155	-1.74317	0.0813035	0.493991	IFIT2	10
ENSG00000119927	866.917	-0.0514818	0.0640387	-0.803917	0.421445	0.805	GPAM	10
ENSG00000119929	424.743	-0.128057	0.0801856	-1.59701	0.110264	0.541092	CUTC	10
ENSG00000119938	84.5092	-0.374783	0.200341	-1.87073	0.0613825	0.455339	PPP1R3C	10
ENSG00000119943	396.74	-0.122737	0.168036	-0.730422	0.465132	0.824203	PYROXD2	10
ENSG00000119946	30.6513	0.124549	0.292242	0.426184	0.669974	0.909314	CNNM1	10
ENSG00000119950	750.208	-0.159412	0.0999516	-1.5949	0.110736	0.541429	MXI1	10
ENSG00000119953	1163.8	-0.0311337	0.0640136	-0.486361	0.626711	0.892298	SMNDC1	10
ENSG00000119965	410.437	-0.171356	0.0669167	-2.56073	0.0104451	0.252397	C10orf88	10
ENSG00000119969	2505.85	0.0792134	0.103793	0.763184	0.445354	0.816304	HELLS	10
ENSG00000119977	1700.58	-0.0381953	0.0760002	-0.502568	0.615268	0.889447	TCTN3	10
ENSG00000119979	1457.51	-0.0848155	0.077727	-1.0912	0.275186	0.710844	DENND10	10
ENSG00000119986	83.8134	0.0683622	0.199901	0.34198	0.732366	0.923218	AVPI1	10
ENSG00000120008	2010.92	-0.0207265	0.0597351	-0.346974	0.728611	0.922872	WDR11	10
ENSG00000120029	935.562	0.0095512	0.0443066	0.21557	0.829323	0.956547	ARMH3	10
ENSG00000120049	134.188	0.158499	0.197467	0.802663	0.42217	0.805743	KCNIP2	10
ENSG00000120051	26.1828	0.0916147	0.256034	0.357822	0.720476	0.922109	CFAP58	10
ENSG00000120053	1311.27	0.0210153	0.0401824	0.522998	0.600975	0.885082	GOT1	10
ENSG00000120055	65.4016	0.0148155	0.111398	0.132996	0.894197	0.975827	C10orf95	10
ENSG00000120063	2410.97	0.00759493	0.0651014	0.116663	0.907127	0.978492	GNA13	17
ENSG00000120068	65.6051	-0.631851	1.03271	-0.611839	0.540644	0.859521	HOXB8	17
ENSG00000120071	917.624	-0.0778528	0.206325	-0.37733	0.705928	0.919561	KANSL1	17
ENSG00000120075	25.6732	0.904511	0.923386	0.979559	0.327304	0.748822	HOXB5	17
ENSG00000120088	9.66623	0.15868	0.456593	0.347531	0.728193	0.922872	CRHR1	17
ENSG00000120093	214.828	0.963682	0.891936	1.08044	0.279947	0.715272	HOXB3	17
ENSG00000120094	4.78245	0.237886	1.12569	0.211325	0.832634	0.957329	HOXB1	17
ENSG00000120129	693.23	0.0319268	0.13024	0.245138	0.80635	0.949863	DUSP1	5
ENSG00000120137	5011.15	-0.0268213	0.0920119	-0.291498	0.770671	0.938025	PANK3	5
ENSG00000120149	586.027	0.580263	0.572286	1.01394	0.310613	0.737481	MSX2	5
ENSG00000120156	253.956	-0.0852882	0.348726	-0.24457	0.806789	0.949972	TEK	9
ENSG00000120158	382.75	-0.124799	0.0841105	-1.48374	0.137877	0.582672	RCL1	9
ENSG00000120159	619.579	-0.026392	0.0613383	-0.430269	0.667	0.907933	CAAP1	9
ENSG00000120162	892.375	0.0360522	0.0921498	0.391235	0.695624	0.916469	MOB3B	9
ENSG00000120210	7.15738	0.250737	0.280156	0.894992	0.370791	0.776171	INSL6	9
ENSG00000120215	10.3012	0.242421	0.211441	1.14652	0.251579	0.69664	MLANA	9
ENSG00000120217	9.33954	-0.255945	0.357663	-0.715603	0.474237	0.829541	CD274	9
ENSG00000120251	414.245	0.316888	0.414369	0.764748	0.444421	0.816304	GRIA2	4
ENSG00000120253	1399.29	-0.0819671	0.05026	-1.63086	0.102919	0.528701	NUP43	6
ENSG00000120254	1618.95	-0.297175	0.122453	-2.42684	0.0152309	0.280671	MTHFD1L	6
ENSG00000120256	1087.2	0.139333	0.0581795	2.39488	0.0166257	0.292874	LRP11	6
ENSG00000120262	19.7828	0.320275	0.257808	1.2423	0.214125	0.666243	CCDC170	6
ENSG00000120265	3001.07	-0.164749	0.111561	-1.47677	0.139738	0.585319	PCMT1	6
ENSG00000120278	2307.71	-0.142261	0.139928	-1.01668	0.309307	0.73569	PLEKHG1	6
ENSG00000120280	3.9845	-0.686456	0.619798	-1.10755	0.268057	0.705892	TASL	X
ENSG00000120306	326.692	0.138907	0.128187	1.08363	0.278527	0.713846	CYSTM1	5
ENSG00000120314	895.089	-0.0519135	0.0447914	-1.15901	0.246454	0.693472	WDR55	5
ENSG00000120318	1817.79	-0.205522	0.181467	-1.13256	0.257399	0.69898	ARAP3	5
ENSG00000120322	11.8958	0.696977	0.291396	2.39186	0.0167632	0.294326	PCDHB8	5
ENSG00000120324	304.804	0.103502	0.134425	0.769955	0.441326	0.815655	PCDHB10	5
ENSG00000120327	285.648	0.296241	0.154009	1.92353	0.0544141	0.439786	PCDHB14	5
ENSG00000120328	46.7103	0.040338	0.191998	0.210096	0.833593	0.957654	PCDHB12	5
ENSG00000120332	123.055	-0.600271	0.400738	-1.49791	0.134156	0.57776	TNN	1
ENSG00000120333	1013.38	-0.00599989	0.0712573	-0.0842003	0.932897	0.984645	MRPS14	1
ENSG00000120334	527.941	0.0254604	0.0742043	0.343112	0.731514	0.923133	CENPL	1
ENSG00000120337	4.7911	-0.642932	0.664591	-0.967411	0.333339	0.752636	TNFSF18	1
ENSG00000120341	42.5337	0.0547643	0.187478	0.29211	0.770202	0.937956	SEC16B	1
ENSG00000120370	607.992	-0.00500685	0.0670622	-0.0746598	0.940485	0.986417	GORAB	1
ENSG00000120437	8796.11	-0.365402	0.107068	-3.4128	0.000642988	0.073026	ACAT2	6
ENSG00000120438	7468.23	-0.0338294	0.0598084	-0.56563	0.571646	0.87229	TCP1	6
ENSG00000120440	10.9489	0.172357	0.334933	0.514602	0.606831	0.887173	TTLL2	6
ENSG00000120451	1972.41	0.0208365	0.0751359	0.277317	0.781536	0.941756	SNX19	11
ENSG00000120457	84.2216	-0.287305	0.358935	-0.800437	0.423457	0.80671	KCNJ5	11
ENSG00000120458	963.496	-0.0127521	0.0800636	-0.159275	0.873452	0.969836	MSANTD2	11
ENSG00000120471	7.52561	-0.1255	0.238019	-0.52727	0.598006	0.883879	TP53AIP1	11
ENSG00000120500	16.5325	0.0678343	0.1935	0.350565	0.725915	0.922503	ARR3	X
ENSG00000120509	1040.62	-0.0315794	0.0740132	-0.426673	0.669617	0.909169	PDZD11	X
ENSG00000120519	209.477	-0.0275797	0.153543	-0.179621	0.85745	0.965405	SLC10A7	4
ENSG00000120526	1110.1	-0.170293	0.0890154	-1.91307	0.0557387	0.442824	NUDCD1	8
ENSG00000120533	5101.35	-0.137797	0.111851	-1.23197	0.217959	0.668896	ENY2	8
ENSG00000120539	1369.63	-0.162638	0.110059	-1.47774	0.139477	0.585319	MASTL	10
ENSG00000120549	940.732	0.207814	0.263591	0.788396	0.430465	0.809871	KIAA1217	10
ENSG00000120555	6.75428	-0.122264	0.233242	-0.524196	0.600143	0.884776	SEPTIN7P9	10
ENSG00000120594	1053.84	0.205348	0.202826	1.01244	0.311329	0.737705	PLXDC2	10
ENSG00000120616	1295.76	0.0433981	0.0634961	0.683476	0.494306	0.837466	EPC1	10
ENSG00000120645	60.9806	0.370475	0.285985	1.29544	0.19517	0.649694	IQSEC3	12
ENSG00000120647	651.714	-0.0742783	0.105683	-0.702844	0.482153	0.832905	CCDC77	12
ENSG00000120656	777.198	-0.337422	0.102143	-3.30343	0.000955099	0.0906598	TAF12	1
ENSG00000120658	156.395	0.069377	0.130643	0.531042	0.59539	0.883233	ENOX1	13
ENSG00000120659	4.09431	-0.279015	0.429471	-0.649672	0.515904	0.845962	TNFSF11	13
ENSG00000120662	303.135	-0.00825722	0.0736226	-0.112156	0.9107	0.97976	MTRF1	13
ENSG00000120669	48.1995	0.185364	0.290239	0.638658	0.523046	0.849751	SOHLH2	13
ENSG00000120675	249.512	-1.2373	0.333881	-3.70581	0.000210719	0.0405063	DNAJC15	13
ENSG00000120685	2388.81	-0.0253749	0.0867897	-0.292373	0.770002	0.937921	PROSER1	13
ENSG00000120686	1797.68	-0.110277	0.0992802	-1.11077	0.266668	0.705411	UFM1	13
ENSG00000120688	928.581	-0.0425973	0.0923551	-0.461234	0.644631	0.900086	WBP4	13
ENSG00000120690	414.592	-0.125234	0.0950994	-1.31687	0.187881	0.643385	ELF1	13
ENSG00000120693	421.416	-0.0106407	0.167926	-0.0633654	0.949476	0.987861	SMAD9	13
ENSG00000120694	4801.85	-0.150962	0.0936289	-1.61234	0.106888	0.535029	HSPH1	13
ENSG00000120696	616.111	0.0737802	0.106119	0.695257	0.486894	0.834272	KBTBD7	13
ENSG00000120697	755.946	-0.13618	0.0809016	-1.68327	0.0923219	0.516509	ALG5	13
ENSG00000120699	2909.71	-0.143517	0.0973679	-1.47396	0.140491	0.586675	EXOSC8	13
ENSG00000120705	4478.85	-0.191155	0.0865219	-2.20932	0.0271522	0.35134	ETF1	5
ENSG00000120708	782.868	-1.2584	0.395914	-3.17848	0.0014805	0.111496	TGFBI	5
ENSG00000120709	2786.62	-0.0269443	0.0642501	-0.419367	0.674948	0.911634	FAM53C	5
ENSG00000120725	504.352	-0.10669	0.127211	-0.838683	0.401647	0.79505	SIL1	5
ENSG00000120727	4736.43	-0.0383411	0.0926272	-0.413929	0.678926	0.912418	PAIP2	5
ENSG00000120733	4033.02	-0.0226057	0.118978	-0.189999	0.84931	0.962264	KDM3B	5
ENSG00000120738	431.279	0.0071643	0.317134	0.0225907	0.981977	0.99598	EGR1	5
ENSG00000120742	3958.86	-0.0473465	0.0627489	-0.754539	0.450526	0.818312	SERP1	3
ENSG00000120756	168.868	-0.0655024	0.160871	-0.407173	0.683881	0.914209	PLS1	3
ENSG00000120784	717.359	0.153766	0.0945822	1.62574	0.104004	0.52976	ZFP30	19
ENSG00000120798	1214.89	0.0900484	0.0995227	0.904803	0.36557	0.773004	NR2C1	12
ENSG00000120800	1405.17	-0.105694	0.116866	-0.904406	0.36578	0.773004	UTP20	12
ENSG00000120802	13077	-0.061558	0.0735855	-0.836551	0.402845	0.795922	TMPO	12
ENSG00000120805	1503.26	-0.0487918	0.0738197	-0.66096	0.508638	0.843753	ARL1	12
ENSG00000120820	70.7908	-0.231111	0.235343	-0.982017	0.326092	0.748392	GLT8D2	12
ENSG00000120832	599.15	0.118745	0.0566942	2.09448	0.0362169	0.381212	MTERF2	12
ENSG00000120833	484.792	-0.932937	0.203347	-4.58791	4.48e-06	0.00429445	SOCS2	12
ENSG00000120837	1539.47	0.0528413	0.0666641	0.792651	0.427981	0.807935	NFYB	12
ENSG00000120860	254.376	-0.00958314	0.083256	-0.115105	0.908362	0.978711	WASHC3	12
ENSG00000120868	1299.67	0.0642462	0.0743708	0.863863	0.387663	0.785474	APAF1	12
ENSG00000120875	4412.5	0.179483	0.184018	0.975355	0.329384	0.750228	DUSP4	8
ENSG00000120885	3966.34	0.12425	0.212452	0.584837	0.558658	0.867991	CLU	8
ENSG00000120889	2566.46	-0.0915244	0.141025	-0.648994	0.516342	0.845962	TNFRSF10B	8
ENSG00000120896	3482.06	-0.0697172	0.110188	-0.632713	0.526921	0.852022	SORBS3	8
ENSG00000120899	300.842	0.169371	0.14811	1.14355	0.252809	0.697124	PTK2B	8
ENSG00000120903	6.84368	-0.0593284	0.266961	-0.222236	0.82413	0.954424	CHRNA2	8
ENSG00000120907	22.0689	1.01957	0.52534	1.94077	0.0522859	0.435716	ADRA1A	8
ENSG00000120910	258.757	-0.178956	0.124329	-1.43938	0.150043	0.599938	PPP3CC	8
ENSG00000120913	1275.91	-0.0154684	0.198143	-0.0780668	0.937775	0.985694	PDLIM2	8
ENSG00000120915	536.062	0.0809545	0.105057	0.77058	0.440956	0.815507	EPHX2	8
ENSG00000120925	537.47	0.0427724	0.0716211	0.597203	0.550372	0.864185	RNF170	8
ENSG00000120937	48.1476	0.718584	0.65078	1.10419	0.269511	0.707483	NPPB	1
ENSG00000120942	796.198	0.0445283	0.0404135	1.10182	0.270542	0.70845	UBIAD1	1
ENSG00000120948	8822.64	0.000447732	0.0517507	0.00865171	0.993097	0.998017	TARDBP	1
ENSG00000120949	7.36482	-0.015868	0.30424	-0.0521563	0.958404	0.990381	TNFRSF8	1
ENSG00000120963	1787.26	-0.00574424	0.0672484	-0.0854182	0.931929	0.984508	ZNF706	8
ENSG00000120992	2170.53	-0.127365	0.0959617	-1.32725	0.184427	0.639858	LYPLA1	8
ENSG00000121005	2411.49	-0.107052	0.10148	-1.05491	0.291467	0.723999	CRISPLD1	8
ENSG00000121022	1964.67	-0.00392813	0.0476678	-0.0824064	0.934324	0.984825	COPS5	8
ENSG00000121039	555.146	-0.288291	0.239087	-1.2058	0.227895	0.677792	RDH10	8
ENSG00000121053	19.2337	0.159222	0.228809	0.695871	0.48651	0.834272	EPX	17
ENSG00000121057	1173.19	-0.129846	0.152173	-0.853277	0.393506	0.789655	AKAP1	17
ENSG00000121058	1421.54	-0.0290023	0.0734851	-0.394669	0.693087	0.915551	COIL	17
ENSG00000121060	699.892	0.210291	0.124464	1.68957	0.0911094	0.515034	TRIM25	17
ENSG00000121064	486.801	-0.0933144	0.122986	-0.758742	0.448007	0.817776	SCPEP1	17
ENSG00000121067	2055.89	-0.029109	0.0691988	-0.420657	0.674006	0.911427	SPOP	17
ENSG00000121068	147.782	-2.49756	0.602124	-4.14792	3.36e-05	0.0169848	TBX2	17
ENSG00000121073	1759.4	0.0251066	0.0689845	0.363945	0.715899	0.921858	SLC35B1	17
ENSG00000121075	5.40061	-0.53481	0.298856	-1.78952	0.0735306	0.477328	TBX4	17
ENSG00000121089	14.769	0.138478	0.229752	0.602727	0.54669	0.862353	NACA3P	4
ENSG00000121101	16.8781	-0.335099	0.197668	-1.69527	0.0900249	0.5124	TEX14	17
ENSG00000121104	595.909	0.136796	0.19386	0.70564	0.480412	0.832465	FAM117A	17
ENSG00000121152	2722.15	-0.0838493	0.0850608	-0.985757	0.324252	0.747376	NCAPH	2
ENSG00000121207	245.157	0.964948	0.379664	2.54158	0.0110352	0.256199	LRAT	4
ENSG00000121210	1343.56	0.27147	0.181455	1.49608	0.134633	0.578779	TMEM131L	4
ENSG00000121211	552.243	-0.251079	0.159037	-1.57874	0.114395	0.546487	MND1	4
ENSG00000121236	83.1325	0.106806	0.24375	0.438178	0.661258	0.905985	TRIM6	11
ENSG00000121270	10.4999	-0.139777	0.227631	-0.614051	0.539182	0.858846	ABCC11	16
ENSG00000121274	560.582	-0.0221393	0.0589157	-0.375779	0.707081	0.919717	TENT4B	16
ENSG00000121281	102.644	-0.143463	0.234381	-0.612091	0.540478	0.859464	ADCY7	16
ENSG00000121289	2108.58	-0.0325081	0.0610891	-0.532142	0.594628	0.882992	CEP89	19
ENSG00000121297	105.202	-0.187231	0.171709	-1.0904	0.275537	0.711183	TSHZ3	19
ENSG00000121310	98.8072	0.0579407	0.196479	0.294895	0.768074	0.937271	ECHDC2	1
ENSG00000121316	75.3984	-0.157898	0.145155	-1.0878	0.276686	0.712331	PLBD1	12
ENSG00000121318	3.73757	0.384709	0.872878	0.440736	0.659404	0.904724	TAS2R10	12
ENSG00000121350	339.683	0.165174	0.0979966	1.6855	0.0918915	0.51577	PYROXD1	12
ENSG00000121361	158.058	-0.21428	0.237998	-0.900345	0.367937	0.77352	KCNJ8	12
ENSG00000121380	11.624	-0.00402994	0.41215	-0.00977785	0.992199	0.997948	BCL2L14	12
ENSG00000121390	3508.48	-0.0593201	0.0533952	-1.11096	0.266585	0.705411	PSPC1	13
ENSG00000121406	440.527	0.125622	0.0699326	1.79632	0.0724432	0.476556	ZNF549	19
ENSG00000121410	200.634	0.306234	0.121363	2.52329	0.0116264	0.259937	A1BG	19
ENSG00000121413	2768.08	0.286005	0.0980825	2.91596	0.00354597	0.170663	ZSCAN18	19
ENSG00000121417	571.288	0.129723	0.0835217	1.55316	0.120384	0.555772	ZNF211	19
ENSG00000121440	1090.35	-0.153208	0.115039	-1.33179	0.182929	0.637864	PDZRN3	3
ENSG00000121446	4.6685	0.5985	0.345599	1.73178	0.0833134	0.498431	RGSL1	1
ENSG00000121454	110.814	0.0714606	0.164497	0.434419	0.663984	0.907062	LHX4	1
ENSG00000121481	1543.17	-0.156804	0.128301	-1.22216	0.221647	0.672712	RNF2	1
ENSG00000121486	743.692	-0.0949517	0.0823275	-1.15334	0.24877	0.695233	TRMT1L	1
ENSG00000121542	461.489	-0.140345	0.0876182	-1.60178	0.109205	0.539496	SEC22A	3
ENSG00000121570	3067.77	0.153329	0.132763	1.15491	0.248128	0.694954	DPPA4	3
ENSG00000121577	29.1689	-0.0165157	0.171053	-0.0965536	0.923081	0.982488	POPDC2	3
ENSG00000121578	485.106	0.0650347	0.0623309	1.04338	0.296773	0.725262	B4GALT4	3
ENSG00000121579	4683.87	-0.135459	0.0706719	-1.91673	0.055272	0.441722	NAA50	3
ENSG00000121621	1005.33	-0.040167	0.071318	-0.563209	0.573292	0.873185	KIF18A	11
ENSG00000121644	1940.86	-0.0244815	0.0586065	-0.417727	0.676147	0.912122	DESI2	1
ENSG00000121653	2649.08	0.0975886	0.132269	0.737806	0.460632	0.82217	MAPK8IP1	11
ENSG00000121671	677.754	0.149807	0.0685257	2.18615	0.0288049	0.359655	CRY2	11
ENSG00000121680	544.354	0.0471948	0.0859775	0.54892	0.583061	0.87792	PEX16	11
ENSG00000121690	78.9054	-0.135524	0.145705	-0.930128	0.352305	0.765013	DEPDC7	11
ENSG00000121691	1089.78	0.0767948	0.0865507	0.887282	0.374927	0.777969	CAT	11
ENSG00000121716	1133.26	0.109592	0.0837102	1.30919	0.190471	0.645533	PILRB	7
ENSG00000121741	3041.21	-0.033906	0.0556572	-0.609193	0.542397	0.860143	ZMYM2	13
ENSG00000121749	986.227	-0.101141	0.0618807	-1.63444	0.102165	0.528657	TBC1D15	12
ENSG00000121753	2020.77	0.289452	0.135589	2.13478	0.0327793	0.373376	ADGRB2	1
ENSG00000121764	6.11512	0.854123	0.244575	3.49227	0.000478927	0.0656274	HCRTR1	1
ENSG00000121766	1791.45	-0.0440143	0.0716512	-0.614285	0.539027	0.858846	ZCCHC17	1
ENSG00000121769	207.959	-0.382364	0.130756	-2.92426	0.00345276	0.169157	FABP3	1
ENSG00000121774	13693.7	-0.0356691	0.0386611	-0.922609	0.356211	0.766735	KHDRBS1	1
ENSG00000121775	861.886	-0.0379035	0.0889085	-0.42632	0.669875	0.909248	TMEM39B	1
ENSG00000121851	623.289	0.0955347	0.0931832	1.02524	0.305252	0.732967	POLR3GL	1
ENSG00000121858	42.2432	0.331678	0.441564	0.751142	0.452567	0.819394	TNFSF10	3
ENSG00000121864	804.678	0.0167838	0.0618238	0.271477	0.786024	0.943819	ZNF639	3
ENSG00000121871	183.735	0.16235	0.238005	0.682129	0.495158	0.837822	SLITRK3	3
ENSG00000121879	624.521	-0.0169061	0.0681456	-0.248087	0.804067	0.949039	PIK3CA	3
ENSG00000121892	4351.43	-0.0298625	0.0531728	-0.561613	0.574379	0.873838	PDS5A	4
ENSG00000121895	9.43939	-0.221272	0.341634	-0.647689	0.517186	0.846489	TMEM156	4
ENSG00000121897	370.619	0.0595046	0.0770245	0.772542	0.439794	0.814805	LIAS	4
ENSG00000121898	240.221	-0.284897	0.441691	-0.645013	0.518919	0.84758	CPXM2	10
ENSG00000121900	48.3159	-0.393644	0.329415	-1.19498	0.232095	0.681122	TMEM54	1
ENSG00000121903	355.776	0.0827237	0.0940912	0.879185	0.379301	0.780461	ZSCAN20	1
ENSG00000121904	94.1057	0.366944	0.201782	1.81851	0.0689855	0.470004	CSMD2	1
ENSG00000121905	82.626	-0.0616269	0.179333	-0.343646	0.731112	0.923058	HPCA	1
ENSG00000121931	436.817	0.0123691	0.0886026	0.139602	0.888975	0.974161	LRIF1	1
ENSG00000121940	1213.59	0.0102631	0.0511238	0.20075	0.840894	0.960015	CLCC1	1
ENSG00000121957	1583.89	0.0571716	0.0726493	0.786954	0.431309	0.810327	GPSM2	1
ENSG00000121964	733.788	0.052544	0.102638	0.511933	0.608698	0.887864	GTDC1	2
ENSG00000121966	2024.63	-0.153332	0.246545	-0.621923	0.533992	0.855953	CXCR4	2
ENSG00000121988	364.928	-0.0455402	0.0713355	-0.638395	0.523217	0.84991	ZRANB3	2
ENSG00000121989	738.486	0.0606059	0.117907	0.514016	0.607241	0.887416	ACVR2A	2
ENSG00000122008	795.38	0.0230239	0.0844992	0.272475	0.785257	0.94342	POLK	5
ENSG00000122012	52.3709	0.0414679	0.283235	0.146408	0.883599	0.972263	SV2C	5
ENSG00000122025	11.0987	0.244217	0.289165	0.84456	0.398356	0.793448	FLT3	13
ENSG00000122026	22266	-0.246799	0.174726	-1.41249	0.157806	0.608182	RPL21	13
ENSG00000122033	692.086	0.00462946	0.0831885	0.0556502	0.95562	0.989443	MTIF3	13
ENSG00000122034	2873.26	-0.196465	0.104527	-1.87956	0.0601687	0.454615	GTF3A	13
ENSG00000122035	31.2451	-0.0309073	0.150315	-0.205616	0.837091	0.959134	RASL11A	13
ENSG00000122042	1400.23	0.101925	0.103671	0.983155	0.325531	0.748392	UBL3	13
ENSG00000122068	2420.48	-0.0876626	0.0837794	-1.04635	0.2954	0.725262	FYTTD1	3
ENSG00000122085	1270	0.142087	0.0569873	2.49331	0.0126559	0.266554	MTERF4	2
ENSG00000122121	15.7365	-0.715323	0.336038	-2.1287	0.0332795	0.37433	XPNPEP2	X
ENSG00000122122	4.45278	-0.379636	0.368972	-1.0289	0.303525	0.73135	SASH3	X
ENSG00000122126	1398.93	0.208488	0.134875	1.54579	0.122156	0.557271	OCRL	X
ENSG00000122140	1482.31	-0.0627819	0.0658735	-0.953069	0.340555	0.756813	MRPS2	9
ENSG00000122176	18.5025	-1.82393	0.390751	-4.66776	3.04e-06	0.00346842	FMOD	1
ENSG00000122180	2.60154	0.759042	0.956189	0.79382	0.4273	0.807501	MYOG	1
ENSG00000122188	25.1795	0.187434	0.137363	1.36452	0.172405	0.624965	LAX1	1
ENSG00000122194	7.89673	0.142654	0.251823	0.566484	0.571065	0.872095	PLG	6
ENSG00000122203	3383.95	-0.00235171	0.040708	-0.0577702	0.953932	0.988987	KIAA1191	5
ENSG00000122218	5300.74	0.0383565	0.0899706	0.426322	0.669873	0.909248	COPA	1
ENSG00000122224	12.3582	0.246105	0.199444	1.23396	0.217219	0.668118	LY9	1
ENSG00000122254	19.9761	0.713697	0.346576	2.05928	0.0394678	0.393921	HS3ST2	16
ENSG00000122257	3273.43	0.073968	0.0706974	1.04626	0.29544	0.725262	RBBP6	16
ENSG00000122299	1728.94	-0.0117459	0.0508922	-0.2308	0.81747	0.952597	ZC3H7A	16
ENSG00000122335	502.526	0.0641435	0.0576249	1.11312	0.265656	0.705213	SERAC1	6
ENSG00000122359	835.27	0.0203524	0.182185	0.111713	0.911051	0.979824	ANXA11	10
ENSG00000122367	51.6772	-0.113677	0.180402	-0.630133	0.528608	0.853425	LDB3	10
ENSG00000122376	608.777	-0.0919506	0.111785	-0.822563	0.410757	0.799951	SHLD2	10
ENSG00000122378	4281.31	-0.105748	0.0631737	-1.67393	0.0941445	0.51958	PRXL2A	10
ENSG00000122386	745.953	0.00485912	0.0678945	0.0715688	0.942945	0.98669	ZNF205	16
ENSG00000122390	1766.35	0.0174045	0.042074	0.413665	0.67912	0.912418	NAA60	16
ENSG00000122406	29012.7	-0.0914013	0.111588	-0.819097	0.412731	0.800335	RPL5	1
ENSG00000122417	1077.02	0.0950712	0.0780555	1.21799	0.223226	0.674911	ODF2L	1
ENSG00000122420	16.6743	0.0349401	0.33376	0.104686	0.916625	0.980832	PTGFR	1
ENSG00000122432	19.652	0.275347	0.212515	1.29566	0.195093	0.649694	SPATA1	1
ENSG00000122435	510.733	-0.0183559	0.0760926	-0.241231	0.809376	0.950344	TRMT13	1
ENSG00000122477	52.6423	0.0741271	0.133683	0.554501	0.579236	0.876254	LRRC39	1
ENSG00000122481	432.331	-0.00648334	0.0844586	-0.0767635	0.938812	0.985979	RWDD3	1
ENSG00000122482	1753.85	-0.0834926	0.0525697	-1.58823	0.112235	0.543288	ZNF644	1
ENSG00000122483	568.92	0.0368857	0.0711893	0.518136	0.604364	0.886093	CCDC18	1
ENSG00000122484	1117.27	0.0591097	0.0585718	1.00918	0.312886	0.738601	RPAP2	1
ENSG00000122490	1608.86	0.0576712	0.082494	0.699096	0.484492	0.833632	SLC66A2	18
ENSG00000122507	384.346	-0.0570777	0.0766589	-0.744568	0.456533	0.821387	BBS9	7
ENSG00000122512	999.925	0.163117	0.0577059	2.8267	0.00470302	0.190501	PMS2	7
ENSG00000122515	2951.1	0.10994	0.0737834	1.49004	0.136215	0.580428	ZMIZ2	7
ENSG00000122545	8297.16	-0.100158	0.0875967	-1.14339	0.252875	0.697124	SEPTIN7	7
ENSG00000122547	306.702	0.0130704	0.167663	0.0779562	0.937863	0.98573	EEPD1	7
ENSG00000122550	2815.82	-0.0300506	0.0530622	-0.566328	0.571171	0.872107	KLHL7	7
ENSG00000122557	983.329	-0.0193423	0.05886	-0.328615	0.742446	0.927803	HERPUD2	7
ENSG00000122565	9058.42	-0.124709	0.083848	-1.48732	0.13693	0.581169	CBX3	7
ENSG00000122566	49845.3	0.0559763	0.0607589	0.921284	0.356902	0.767045	HNRNPA2B1	7
ENSG00000122574	116.552	0.263112	0.174883	1.5045	0.132451	0.574608	WIPF3	7
ENSG00000122584	64.6447	0.772013	0.498988	1.54716	0.121825	0.556933	NXPH1	7
ENSG00000122585	32.5909	-0.566694	0.468486	-1.20963	0.226422	0.67702	NPY	7
ENSG00000122591	1408.36	-0.128961	0.0853356	-1.51122	0.130732	0.571787	HYCC1	7
ENSG00000122592	57.2416	0.394406	0.856156	0.460671	0.645035	0.90014	HOXA7	7
ENSG00000122641	167.126	-1.15846	0.555544	-2.08528	0.0370441	0.384631	INHBA	7
ENSG00000122642	1969.17	-0.350956	0.126164	-2.78174	0.00540691	0.19727	FKBP9	7
ENSG00000122643	808.684	0.0279559	0.0634377	0.440682	0.659443	0.904724	NT5C3A	7
ENSG00000122644	1030.88	-0.0067763	0.20376	-0.0332563	0.97347	0.994311	ARL4A	7
ENSG00000122674	1151.91	-0.120707	0.117092	-1.03087	0.302603	0.730359	CCZ1	7
ENSG00000122678	370.124	-0.00937671	0.0723332	-0.129632	0.896857	0.976242	POLM	7
ENSG00000122687	1551.14	-0.0754689	0.0532518	-1.41721	0.156421	0.606542	MRM2	7
ENSG00000122691	234.329	-1.0619	0.448147	-2.36954	0.0178104	0.300515	TWIST1	7
ENSG00000122692	2627	-0.0188653	0.0354954	-0.531485	0.595083	0.883222	SMU1	9
ENSG00000122694	1163.85	-0.363079	0.193387	-1.87748	0.0604527	0.454615	GLIPR2	9
ENSG00000122696	274.894	-0.0626212	0.071642	-0.874085	0.382072	0.782065	SLC25A51	9
ENSG00000122705	4875.5	-0.064383	0.0799818	-0.80497	0.420837	0.804633	CLTA	9
ENSG00000122707	453.769	-0.102772	0.0547743	-1.87628	0.0606173	0.454615	RECK	9
ENSG00000122729	1571.07	-0.00660639	0.0428818	-0.15406	0.877562	0.970954	ACO1	9
ENSG00000122733	21.9643	0.702145	0.355308	1.97616	0.0481372	0.422235	PHF24	9
ENSG00000122735	106.185	0.481901	0.196616	2.45098	0.0142469	0.271034	DNAI1	9
ENSG00000122741	961.982	0.0637202	0.0411878	1.54707	0.121848	0.556933	DCAF10	9
ENSG00000122756	3051.56	-0.483362	0.317441	-1.52269	0.127837	0.567837	CNTFR	9
ENSG00000122778	1871.47	0.139195	0.103688	1.34245	0.179452	0.634029	KIAA1549	7
ENSG00000122779	5197.13	-0.102598	0.118357	-0.866853	0.386023	0.78501	TRIM24	7
ENSG00000122783	898.732	-0.0716521	0.0573759	-1.24882	0.211731	0.663406	CYREN	7
ENSG00000122786	11814.4	0.0807673	0.334031	0.241796	0.808939	0.950297	CALD1	7
ENSG00000122824	730.193	-0.0548881	0.0957506	-0.57324	0.566482	0.871247	NUDT10	X
ENSG00000122859	12.7712	-2.56251	0.743466	-3.44671	0.000567456	0.070353	NEUROG3	10
ENSG00000122861	317.473	-0.600529	0.384401	-1.56225	0.11823	0.552291	PLAU	10
ENSG00000122862	26.9077	-0.386079	0.825365	-0.467768	0.639951	0.898323	SRGN	10
ENSG00000122863	1351.18	0.0559049	0.152711	0.366084	0.714303	0.921628	CHST3	10
ENSG00000122870	219.536	-0.203394	0.149064	-1.36447	0.172418	0.624965	BICC1	10
ENSG00000122873	473.724	0.0598008	0.109528	0.545986	0.585076	0.879277	CISD1	10
ENSG00000122877	25.7129	-0.349888	0.414072	-0.844993	0.398115	0.793227	EGR2	10
ENSG00000122882	1057.24	-0.0892697	0.0796785	-1.12037	0.262555	0.703779	ECD	10
ENSG00000122884	877.876	-0.124596	0.0962665	-1.29428	0.19557	0.649851	P4HA1	10
ENSG00000122912	286.659	0.0144237	0.0914992	0.157637	0.874743	0.970124	SLC25A16	10
ENSG00000122952	4112.76	-0.033478	0.0521092	-0.642457	0.520576	0.848842	ZWINT	10
ENSG00000122958	2844.41	-0.262636	0.116021	-2.26369	0.0235929	0.335735	VPS26A	10
ENSG00000122965	1461.08	0.0444347	0.0712518	0.62363	0.532871	0.855596	RBM19	12
ENSG00000122966	2412.31	0.0245389	0.110782	0.221507	0.824698	0.95447	CIT	12
ENSG00000122970	2003.58	0.0182128	0.0512236	0.355554	0.722174	0.922109	IFT81	12
ENSG00000122971	146.513	0.0447404	0.142452	0.314075	0.753464	0.933248	ACADS	12
ENSG00000122986	122.384	-0.171916	0.132024	-1.30216	0.192862	0.647209	HVCN1	12
ENSG00000123064	3036.02	-0.0376724	0.0699845	-0.538296	0.590373	0.880919	DDX54	12
ENSG00000123066	1712.22	0.0575984	0.123801	0.465248	0.641754	0.898721	MED13L	12
ENSG00000123080	259.145	0.718889	0.218473	3.29052	0.00100002	0.0929128	CDKN2C	1
ENSG00000123091	2019.22	0.034317	0.0949677	0.361355	0.717834	0.922109	RNF11	1
ENSG00000123094	1474.06	-0.0571307	0.11663	-0.489845	0.624244	0.892015	RASSF8	12
ENSG00000123095	23.1239	0.965145	0.3473	2.77899	0.00545276	0.19737	BHLHE41	12
ENSG00000123096	151.708	0.148349	0.103156	1.43811	0.150404	0.599938	SSPN	12
ENSG00000123104	188.651	0.0197921	0.178203	0.111065	0.911565	0.980018	ITPR2	12
ENSG00000123106	541.283	-0.0365617	0.0783278	-0.466778	0.640659	0.898542	CCDC91	12
ENSG00000123119	108.472	0.26656	0.18467	1.44344	0.148896	0.598003	NECAB1	8
ENSG00000123124	783.627	-0.0653734	0.0735011	-0.889421	0.373777	0.777671	WWP1	8
ENSG00000123130	900.048	-0.0787042	0.13479	-0.583904	0.559285	0.8686	ACOT9	X
ENSG00000123131	1864.76	-0.0244323	0.10824	-0.225723	0.821417	0.953904	PRDX4	X
ENSG00000123136	4002.53	0.00157314	0.0774362	0.0203153	0.983792	0.996302	DDX39A	19
ENSG00000123143	4874.41	0.0557894	0.0845706	0.659678	0.50946	0.844236	PKN1	19
ENSG00000123144	8303.54	0.027147	0.111504	0.243462	0.807648	0.950011	TRIR	19
ENSG00000123146	63.8406	-0.501177	0.226947	-2.20834	0.0272204	0.35134	ADGRE5	19
ENSG00000123154	465.254	0.0818913	0.0747027	1.09623	0.272978	0.709776	WDR83	19
ENSG00000123159	3376.41	-0.0271978	0.114174	-0.238214	0.811715	0.951181	GIPC1	19
ENSG00000123178	263.194	-0.124597	0.110474	-1.12784	0.259388	0.700603	SPRYD7	13
ENSG00000123179	1038.47	-0.139943	0.142185	-0.984228	0.325003	0.748392	EBPL	13
ENSG00000123191	787.901	0.361525	0.17932	2.01609	0.0437906	0.410699	ATP7B	13
ENSG00000123200	5303.89	0.0545193	0.0560831	0.972115	0.330993	0.751223	ZC3H13	13
ENSG00000123201	4.04375	-0.447077	0.405171	-1.10343	0.269842	0.707708	GUCY1B2	13
ENSG00000123213	1758.51	0.0313578	0.0829569	0.378001	0.70543	0.919561	NLN	5
ENSG00000123219	1258.41	-0.101643	0.071364	-1.42429	0.154362	0.60422	CENPK	5
ENSG00000123240	756.693	0.153289	0.248349	0.617235	0.53708	0.857738	OPTN	10
ENSG00000123243	78.2226	-0.73038	0.235078	-3.10696	0.00189019	0.126186	ITIH5	10
ENSG00000123268	637.579	-0.122646	0.0927501	-1.32233	0.18606	0.641576	ATF1	12
ENSG00000123297	1128.87	-0.123628	0.0787796	-1.56929	0.11658	0.550292	TSFM	12
ENSG00000123307	98.4413	0.463489	0.423962	1.09323	0.274292	0.710485	NEUROD4	12
ENSG00000123329	26.8524	0.0621495	0.196527	0.316239	0.751821	0.932477	ARHGAP9	12
ENSG00000123338	35.0869	0.253101	0.175982	1.43822	0.150372	0.599938	NCKAP1L	12
ENSG00000123342	66.6191	0.304174	0.463249	0.656611	0.511431	0.844502	MMP19	12
ENSG00000123349	3708.75	0.0695006	0.0945724	0.734893	0.462405	0.823869	PFDN5	12
ENSG00000123352	1503.76	-0.0677055	0.0446313	-1.51699	0.129268	0.570327	SPATS2	12
ENSG00000123353	756.222	-0.0112556	0.115999	-0.0970319	0.922701	0.982408	ORMDL2	12
ENSG00000123358	342.776	0.0423715	0.122496	0.345901	0.729417	0.922872	NR4A1	12
ENSG00000123360	211.463	0.222472	0.217346	1.02359	0.306031	0.733741	PDE1B	12
ENSG00000123374	3734.84	-0.052209	0.0593168	-0.880173	0.378766	0.7801	CDK2	12
ENSG00000123384	6610.33	-0.149448	0.12941	-1.15484	0.248157	0.694954	LRP1	12
ENSG00000123395	1002.6	-0.079602	0.0957237	-0.831581	0.405646	0.796987	ATG101	12
ENSG00000123405	34.5633	0.280128	0.327033	0.856574	0.39168	0.788509	NFE2	12
ENSG00000123411	977.176	0.0018013	0.137622	0.0130887	0.989557	0.997331	IKZF4	12
ENSG00000123415	646.486	0.091326	0.057482	1.58878	0.112111	0.543008	SMUG1	12
ENSG00000123416	104430	-0.0838908	0.0944307	-0.888385	0.374334	0.777671	TUBA1B	12
ENSG00000123427	111.735	0.14546	0.105228	1.38233	0.166869	0.619454	EEF1AKMT3	12
ENSG00000123444	628.712	0.0578068	0.0880243	0.656713	0.511365	0.844502	KBTBD4	11
ENSG00000123453	314.86	-0.0075649	0.144484	-0.0523581	0.958243	0.990359	SARDH	9
ENSG00000123454	56.0973	-0.193452	0.212858	-0.908832	0.363439	0.771181	DBH	9
ENSG00000123472	2486.68	-0.0310723	0.050284	-0.617935	0.536618	0.857507	ATPAF1	1
ENSG00000123473	1014.36	-0.0492425	0.078946	-0.623749	0.532793	0.855596	STIL	1
ENSG00000123485	2234.53	-0.0436275	0.0594555	-0.733784	0.46308	0.82397	HJURP	2
ENSG00000123496	350.03	0.734674	0.396967	1.85072	0.0642105	0.463644	IL13RA2	X
ENSG00000123500	5.55629	-0.215935	0.520527	-0.414839	0.67826	0.912418	COL10A1	6
ENSG00000123505	3031.63	0.00888312	0.108026	0.0822314	0.934463	0.984825	AMD1	6
ENSG00000123545	850.491	-0.197245	0.124611	-1.58289	0.113448	0.545824	NDUFAF4	6
ENSG00000123552	342.337	-0.0382435	0.0981718	-0.389557	0.696864	0.916768	USP45	6
ENSG00000123560	471.211	-1.03058	0.24484	-4.20919	2.56e-05	0.0155698	PLP1	X
ENSG00000123562	8579.17	0.043754	0.0895917	0.488371	0.625287	0.892257	MORF4L2	X
ENSG00000123570	195.949	0.19366	0.167723	1.15464	0.248239	0.694954	RAB9B	X
ENSG00000123572	72.8347	0.445648	0.387177	1.15102	0.249723	0.695508	NRK	X
ENSG00000123575	1378.81	0.160386	0.137751	1.16431	0.244298	0.691592	FAM199X	X
ENSG00000123595	524.414	0.070279	0.143873	0.488477	0.625212	0.892257	RAB9A	X
ENSG00000123600	442.212	-0.0631892	0.0550133	-1.14862	0.250714	0.696154	METTL8	2
ENSG00000123607	1166.81	0.0384845	0.101942	0.377513	0.705792	0.919561	TTC21B	2
ENSG00000123609	20.1548	-0.190223	0.229924	-0.82733	0.40805	0.797848	NMI	2
ENSG00000123610	10.8121	-0.861308	0.748352	-1.15094	0.249757	0.695508	TNFAIP6	2
ENSG00000123612	3.97838	0.332574	0.427175	0.778544	0.436248	0.812578	ACVR1C	2
ENSG00000123636	1819.05	0.139618	0.106357	1.31273	0.189275	0.644733	BAZ2B	2
ENSG00000123643	372.347	-0.0541693	0.102356	-0.529225	0.59665	0.883485	SLC36A1	5
ENSG00000123684	1075.01	0.144919	0.0877368	1.65174	0.098587	0.525971	LPGAT1	1
ENSG00000123685	13.2832	-0.0757323	0.232203	-0.326147	0.744313	0.92899	BATF3	1
ENSG00000123689	10.2138	-0.0288559	0.238709	-0.120883	0.903783	0.977662	G0S2	1
ENSG00000123700	91.2024	0.438672	0.366009	1.19853	0.230712	0.680266	KCNJ2	17
ENSG00000123728	1175.83	0.0753089	0.117334	0.641835	0.52098	0.848975	RAP2C	X
ENSG00000123737	2340.18	-0.0915744	0.0938642	-0.975605	0.32926	0.750228	EXOSC9	4
ENSG00000123739	534.774	0.151999	0.0854442	1.77893	0.0752516	0.481604	PLA2G12A	4
ENSG00000123810	388.917	0.0523927	0.0910295	0.575557	0.564914	0.870806	B9D2	19
ENSG00000123815	1461.13	0.142352	0.0654803	2.17397	0.0297072	0.36186	COQ8B	19
ENSG00000123836	292.548	0.189017	0.137408	1.37559	0.168949	0.62267	PFKFB2	1
ENSG00000123843	53.7058	0.0754464	0.121801	0.619421	0.535639	0.857295	C4BPB	1
ENSG00000123870	35.9596	-0.215023	0.119732	-1.79587	0.0725144	0.476556	ZNF137P	19
ENSG00000123892	149.841	0.59003	0.293129	2.01287	0.0441287	0.4118	RAB38	11
ENSG00000123901	48.9557	0.362604	0.435407	0.832792	0.404962	0.796914	GPR83	11
ENSG00000123908	2453.98	0.014408	0.0940434	0.153206	0.878236	0.970984	AGO2	8
ENSG00000123933	3209.48	0.0552603	0.11946	0.462583	0.643664	0.899668	MXD4	4
ENSG00000123965	7.69982	-0.655635	0.397444	-1.64963	0.0990187	0.526023	PMS2P5	7
ENSG00000123975	3867.81	-0.0330234	0.11787	-0.280167	0.779349	0.941275	CKS2	9
ENSG00000123977	27.8514	0.361258	0.326008	1.10813	0.267808	0.705869	DAW1	2
ENSG00000123983	2567.85	-0.0601708	0.0784815	-0.766688	0.443267	0.816023	ACSL3	2
ENSG00000123989	2237.87	-0.0150116	0.199727	-0.0751607	0.940087	0.986417	CHPF	2
ENSG00000123992	931.309	-0.00389086	0.0723787	-0.053757	0.957129	0.989899	DNPEP	2
ENSG00000123999	25.8921	0.264926	0.193802	1.36699	0.171627	0.623886	INHA	2
ENSG00000124006	5645.07	0.124587	0.113976	1.09309	0.274353	0.710502	OBSL1	2
ENSG00000124019	6.19557	-0.380586	0.269601	-1.41166	0.158049	0.608602	FAM124B	2
ENSG00000124067	867.536	-0.381468	0.200079	-1.90659	0.0565741	0.44385	SLC12A4	16
ENSG00000124074	883.353	0.112229	0.0849558	1.32103	0.186492	0.641891	ENKD1	16
ENSG00000124091	6.57346	0.339613	0.306304	1.10875	0.267539	0.705834	GCNT7	20
ENSG00000124092	24.5976	-0.0114661	0.229918	-0.0498701	0.960226	0.990925	CTCFL	20
ENSG00000124097	6.53383	-0.393154	0.316823	-1.24092	0.214634	0.666904	HMGB1P1	20
ENSG00000124098	1684.48	-0.0953589	0.0652132	-1.46226	0.143669	0.590122	FAM210B	20
ENSG00000124104	460.08	-0.0845769	0.062955	-1.34345	0.179127	0.633531	SNX21	20
ENSG00000124116	13.0971	-0.073172	0.244874	-0.298815	0.765082	0.936791	WFDC3	20
ENSG00000124120	789.315	-0.0216682	0.0551099	-0.393182	0.694185	0.916084	TTPAL	20
ENSG00000124126	5859.59	-0.0751702	0.205522	-0.365752	0.71455	0.921628	PREX1	20
ENSG00000124134	7.27703	0.454058	0.314477	1.44385	0.148782	0.597916	KCNS1	20
ENSG00000124140	145.337	0.466701	0.178529	2.61414	0.0089452	0.238614	SLC12A5	20
ENSG00000124145	667.035	0.0324802	0.143312	0.22664	0.820703	0.953546	SDC4	20
ENSG00000124151	902.422	-0.0831025	0.161602	-0.514241	0.607084	0.887329	NCOA3	20
ENSG00000124155	2304.33	-0.0460935	0.0503827	-0.914869	0.360261	0.768949	PIGT	20
ENSG00000124159	12.6619	-0.137249	0.224769	-0.610622	0.54145	0.85995	MATN4	20
ENSG00000124160	3238.76	-0.0677915	0.065331	-1.03766	0.299427	0.726446	NCOA5	20
ENSG00000124164	2350.22	-0.0196885	0.0538651	-0.365515	0.714727	0.921628	VAPB	20
ENSG00000124171	176.754	0.0666406	0.145003	0.45958	0.645818	0.900332	PARD6B	20
ENSG00000124172	4147.67	-0.0375541	0.143744	-0.261257	0.793894	0.94623	ATP5F1E	20
ENSG00000124177	2286.74	0.114714	0.0916189	1.25208	0.210542	0.66335	CHD6	20
ENSG00000124181	7160.8	0.111298	0.0845366	1.31656	0.187985	0.643385	PLCG1	20
ENSG00000124191	347.31	-0.49952	0.251954	-1.98259	0.0474136	0.420358	TOX2	20
ENSG00000124193	11589	0.0503097	0.0519642	0.968162	0.332964	0.752636	SRSF6	20
ENSG00000124194	489.206	0.553539	0.302479	1.83001	0.0672487	0.466425	GDAP1L1	20
ENSG00000124198	980.151	0.0565874	0.0876221	0.645812	0.518401	0.846984	ARFGEF2	20
ENSG00000124201	564.281	0.0147979	0.0708472	0.208871	0.834549	0.958089	ZNFX1	20
ENSG00000124205	73.8339	0.806215	0.548517	1.46981	0.141614	0.588443	EDN3	20
ENSG00000124207	7631.78	-0.263498	0.094779	-2.78013	0.00543371	0.19727	CSE1L	20
ENSG00000124208	95.054	0.0831316	0.56587	0.146909	0.883204	0.97218	PEDS1-UBE2V1	20
ENSG00000124209	1052.41	0.0768132	0.0647253	1.18676	0.235324	0.683608	RAB22A	20
ENSG00000124212	905.378	-0.182148	0.115855	-1.5722	0.115905	0.549126	PTGIS	20
ENSG00000124214	4753.09	-0.0264896	0.0336369	-0.787515	0.43098	0.810088	STAU1	20
ENSG00000124215	10.8331	0.260443	0.208818	1.24722	0.212316	0.663602	CDH26	20
ENSG00000124216	41.4857	0.152865	0.313281	0.487947	0.625587	0.892298	SNAI1	20
ENSG00000124217	535.28	-0.0682394	0.0562355	-1.21346	0.224954	0.676173	MOCS3	20
ENSG00000124222	2077.19	0.0959982	0.0642468	1.49421	0.135121	0.578964	STX16	20
ENSG00000124224	155.36	0.144658	0.123058	1.17553	0.239782	0.687868	PPP4R1L	20
ENSG00000124225	485.685	-0.130497	0.150012	-0.86991	0.38435	0.78326	PMEPA1	20
ENSG00000124226	2144.43	-0.00499356	0.0371459	-0.134431	0.893062	0.97549	RNF114	20
ENSG00000124227	5.4526	-0.214765	0.268943	-0.798551	0.424551	0.806868	ANKRD60	20
ENSG00000124228	1868.17	-0.0549046	0.0570537	-0.962333	0.335882	0.753832	DDX27	20
ENSG00000124237	8.30938	0.590933	0.562222	1.05107	0.293228	0.72424	CIMIP1	20
ENSG00000124243	211.094	0.131385	0.0978368	1.3429	0.179303	0.633909	BCAS4	20
ENSG00000124249	8.27757	-0.32548	0.375071	-0.867784	0.385513	0.7843	KCNK15	20
ENSG00000124251	25.5774	0.0181451	0.179647	0.101004	0.919547	0.981512	TP53TG5	20
ENSG00000124256	17.0016	0.0770006	0.193064	0.398834	0.690016	0.915529	ZBP1	20
ENSG00000124257	47.4989	0.171481	0.145631	1.17751	0.238992	0.687659	NEURL2	20
ENSG00000124275	731.889	-0.0385338	0.0672519	-0.572977	0.56666	0.871247	MTRR	5
ENSG00000124279	323.751	-0.142911	0.0652698	-2.18955	0.0285571	0.359429	FASTKD3	5
ENSG00000124299	1939.56	0.0327091	0.0772568	0.423382	0.672017	0.910847	PEPD	19
ENSG00000124302	106.766	-0.0292315	0.339208	-0.0861758	0.931327	0.984317	CHST8	19
ENSG00000124313	212.769	-0.193604	0.203092	-0.953281	0.340448	0.756742	IQSEC2	X
ENSG00000124333	629.467	-0.0411905	0.0609924	-0.675338	0.499461	0.838888	VAMP7	X
ENSG00000124334	3.41806	0.510138	0.391499	1.30304	0.192562	0.64716	IL9R	X
ENSG00000124356	1485.56	-0.0238776	0.0491589	-0.485723	0.627164	0.892298	STAMBP	2
ENSG00000124357	1688.77	0.0524762	0.0805881	0.651166	0.514939	0.845883	NAGK	2
ENSG00000124370	154.277	-0.002367	0.123302	-0.0191967	0.984684	0.996302	MCEE	2
ENSG00000124374	381.327	0.153663	0.144706	1.0619	0.28828	0.722763	PAIP2B	2
ENSG00000124380	1009.19	-0.0410916	0.0746615	-0.550372	0.582064	0.877644	SNRNP27	2
ENSG00000124383	1296.94	-0.137913	0.0630417	-2.18766	0.0286947	0.359655	MPHOSPH10	2
ENSG00000124406	294.351	0.254503	0.213241	1.1935	0.232674	0.681943	ATP8A1	4
ENSG00000124422	12057.2	0.0722815	0.0490852	1.47257	0.140866	0.586915	USP22	17
ENSG00000124429	9.91366	0.123209	0.230247	0.535118	0.592568	0.882404	POF1B	X
ENSG00000124440	459.274	0.181717	0.145247	1.25109	0.210903	0.663406	HIF3A	19
ENSG00000124444	393.196	-0.0509176	0.0619943	-0.821327	0.41146	0.799951	ZNF576	19
ENSG00000124459	599.159	0.018835	0.0660522	0.285153	0.775527	0.940384	ZNF45	19
ENSG00000124466	25.13	0.782278	0.247631	3.15904	0.00158287	0.113574	LYPD3	19
ENSG00000124479	170.399	0.144113	0.418159	0.344638	0.730366	0.922884	NDP	X
ENSG00000124486	4381.47	-0.00114125	0.0815363	-0.0139968	0.988833	0.997326	USP9X	X
ENSG00000124491	64.9573	-0.439582	0.424988	-1.03434	0.300977	0.728267	F13A1	6
ENSG00000124493	24.2734	0.275826	0.237477	1.16149	0.245444	0.69242	GRM4	6
ENSG00000124496	901.264	0.0920671	0.118262	0.778502	0.436273	0.812578	TRERF1	6
ENSG00000124507	32.5003	0.381181	0.198288	1.92236	0.05456	0.439786	PACSIN1	6
ENSG00000124508	492.96	-0.0250834	0.114455	-0.219155	0.826529	0.954957	BTN2A2	6
ENSG00000124523	628.811	0.0535104	0.0674761	0.793026	0.427762	0.807935	SIRT5	6
ENSG00000124532	1377.83	-0.144818	0.101638	-1.42485	0.154201	0.604155	MRS2	6
ENSG00000124535	1524.39	0.0413439	0.0789914	0.523397	0.600698	0.885045	WRNIP1	6
ENSG00000124541	1575.53	-0.182718	0.0906802	-2.01497	0.0439082	0.411005	RRP36	6
ENSG00000124549	78.0132	0.0372198	0.136762	0.272149	0.785507	0.943572	BTN2A3P	6
ENSG00000124562	3340.38	-0.0499807	0.099298	-0.503341	0.614725	0.889373	SNRPC	6
ENSG00000124570	1291.7	-0.0606321	0.103708	-0.584645	0.558786	0.868094	SERPINB6	6
ENSG00000124571	3193.59	-0.0503814	0.0967533	-0.520721	0.602561	0.885898	XPO5	6
ENSG00000124574	735.019	0.0737174	0.0970279	0.759755	0.447401	0.81776	ABCC10	6
ENSG00000124575	7.34648	0.85822	0.454679	1.88753	0.0590888	0.451544	H1-3	6
ENSG00000124587	696.9	0.0204791	0.0986677	0.207556	0.835576	0.958435	PEX6	6
ENSG00000124588	662.616	0.115847	0.101582	1.14043	0.254108	0.697564	NQO2	6
ENSG00000124593	624.806	0.0526731	0.0958284	0.549661	0.582552	0.87792		6
ENSG00000124596	1117	0.04364	0.0859267	0.507875	0.611541	0.888237	OARD1	6
ENSG00000124602	45.0672	-0.133018	0.204841	-0.64937	0.5161	0.845962	UNC5CL	6
ENSG00000124608	1191.04	-0.0133606	0.0680619	-0.1963	0.844375	0.961592	AARS2	6
ENSG00000124613	237.844	-0.0026641	0.102506	-0.0259898	0.979265	0.99585	ZNF391	6
ENSG00000124614	22995.5	-0.0765154	0.128831	-0.59392	0.552566	0.865532	RPS10	6
ENSG00000124615	493.953	-0.126791	0.0495473	-2.559	0.0104975	0.252397	MOCS1	6
ENSG00000124635	43.573	0.791819	0.242386	3.26677	0.00108781	0.0971834	H2BC11	6
ENSG00000124641	956.857	-0.129652	0.0612058	-2.11829	0.0341504	0.374999	MED20	6
ENSG00000124657	3.76632	0.938609	0.440276	2.13187	0.0330179	0.374017	OR2B6	6
ENSG00000124659	756.149	-0.03534	0.0703584	-0.502286	0.615466	0.889522	TBCC	6
ENSG00000124664	6.48045	0.255657	0.288175	0.887157	0.374994	0.777969	SPDEF	6
ENSG00000124688	638.077	-0.067532	0.0698011	-0.967492	0.333298	0.752636	MAD2L1BP	6
ENSG00000124701	9.77202	-0.0325184	0.33468	-0.0971626	0.922597	0.98238	APOBEC2	6
ENSG00000124702	5539.36	-0.0834744	0.05886	-1.41819	0.156137	0.606429	KLHDC3	6
ENSG00000124713	30.8138	0.297101	0.171944	1.7279	0.0840063	0.499515	GNMT	6
ENSG00000124733	2552.39	-0.0026949	0.0953742	-0.0282561	0.977458	0.995594	MEA1	6
ENSG00000124743	20.1698	0.272918	0.20373	1.3396	0.180374	0.635074	KLHL31	6
ENSG00000124749	17.325	-0.626145	0.489767	-1.27846	0.201089	0.655959	COL21A1	6
ENSG00000124762	2030.83	-0.187272	0.282532	-0.662836	0.507436	0.842999	CDKN1A	6
ENSG00000124766	9055.92	0.0429603	0.143904	0.298535	0.765295	0.936944	SOX4	6
ENSG00000124767	6055.4	-0.126517	0.0673818	-1.87762	0.0604336	0.454615	GLO1	6
ENSG00000124772	32.8225	0.132808	0.426554	0.31135	0.755534	0.933926	CPNE5	6
ENSG00000124782	721.924	-0.130346	0.155883	-0.836173	0.403058	0.795922	RREB1	6
ENSG00000124783	2578.87	-0.217208	0.0874932	-2.48257	0.0130439	0.267407	SSR1	6
ENSG00000124784	842.875	-0.0610147	0.0641308	-0.951411	0.341396	0.757387	RIOK1	6
ENSG00000124785	208.745	0.548666	0.323036	1.69847	0.0894196	0.510701	NRN1	6
ENSG00000124786	437.05	-0.102337	0.0641035	-1.59643	0.110393	0.541092	SLC35B3	6
ENSG00000124787	228.071	-0.251798	0.0837783	-3.00553	0.00265117	0.151942	RPP40	6
ENSG00000124788	182.559	0.211251	0.181604	1.16325	0.244728	0.69176	ATXN1	6
ENSG00000124789	3347.97	-0.0959962	0.0917748	-1.046	0.295563	0.725262	NUP153	6
ENSG00000124795	11292.2	-0.072112	0.0767309	-0.939804	0.347318	0.761449	DEK	6
ENSG00000124802	872.229	-0.0848561	0.0922273	-0.920076	0.357533	0.767343	EEF1E1	6
ENSG00000124813	102.027	-0.522318	0.325717	-1.60359	0.108803	0.539283	RUNX2	6
ENSG00000124831	1704.84	0.0515908	0.0894431	0.5768	0.564074	0.870806	LRRFIP1	2
ENSG00000124839	16.5454	0.00225204	0.251217	0.00896453	0.992847	0.998017	RAB17	2
ENSG00000124875	22.4508	-0.521677	0.330111	-1.58031	0.114036	0.545963	CXCL6	4
ENSG00000124882	9.67179	0.356966	0.271931	1.31271	0.189281	0.644733	EREG	4
ENSG00000124920	282.006	-0.342538	0.170384	-2.01039	0.0443896	0.413069	MYRF	11
ENSG00000124942	5506.01	0.389675	0.315757	1.2341	0.217167	0.668107	AHNAK	11
ENSG00000125037	978.44	-0.106147	0.0786566	-1.34951	0.177175	0.629682	EMC3	3
ENSG00000125046	275.698	-0.22869	0.329217	-0.694649	0.487276	0.834543	SSUH2	3
ENSG00000125084	333.603	-0.00436071	0.515463	-0.0084598	0.99325	0.998017	WNT1	12
ENSG00000125089	17.8167	-0.255347	0.322625	-0.791466	0.428672	0.808585	SH3TC1	4
ENSG00000125107	6316.64	-0.00920586	0.107668	-0.0855021	0.931862	0.984508	CNOT1	16
ENSG00000125122	46.4419	0.019738	0.14313	0.137902	0.890317	0.974595	FBXL9P	16
ENSG00000125124	1430.09	0.191426	0.0759363	2.52087	0.0117065	0.259937	BBS2	16
ENSG00000125144	12.1977	-0.240536	0.456648	-0.526744	0.598372	0.883919	MT1G	16
ENSG00000125148	230.964	-0.397039	0.182768	-2.17236	0.0298285	0.361882	MT2A	16
ENSG00000125149	551.382	-0.0297393	0.063957	-0.464989	0.641939	0.898904	PHAF1	16
ENSG00000125166	3692.65	-0.047785	0.0480516	-0.994452	0.320003	0.74361	GOT2	16
ENSG00000125170	813.9	0.203004	0.126807	1.60089	0.109402	0.53988	DOK4	16
ENSG00000125246	580.036	0.297784	0.25406	1.1721	0.241157	0.68975	CLYBL	13
ENSG00000125247	1858.97	-0.0359058	0.0698102	-0.514334	0.607018	0.887304	TMTC4	13
ENSG00000125249	1808.26	0.0330631	0.11619	0.284561	0.775981	0.940441	RAP2A	13
ENSG00000125255	6.39658	2.2074	0.587045	3.76019	0.000169782	0.0357418	SLC10A2	13
ENSG00000125257	504.403	-0.019444	0.134796	-0.144248	0.885304	0.972965	ABCC4	13
ENSG00000125266	6111.29	-0.0588514	0.175232	-0.335849	0.736984	0.925612	EFNB2	13
ENSG00000125285	2091.07	-0.340776	0.451664	-0.754491	0.450554	0.818312	SOX21	13
ENSG00000125304	3435.78	-0.0313887	0.0577858	-0.543191	0.586999	0.879919	TM9SF2	13
ENSG00000125319	465.791	-0.00393591	0.0652274	-0.0603413	0.951884	0.988472	HROB	17
ENSG00000125337	28.1048	-0.41329	0.287834	-1.43586	0.151042	0.601033	KIF25	6
ENSG00000125347	144.157	-0.190363	0.11726	-1.62342	0.104499	0.530489	IRF1	5
ENSG00000125351	1800.6	0.224162	0.121386	1.84668	0.0647933	0.464471	UPF3B	X
ENSG00000125352	270.741	-0.0462389	0.0860548	-0.537319	0.591048	0.881349	RNF113A	X
ENSG00000125354	1474.92	0.286703	0.195852	1.46388	0.143227	0.589752	SEPTIN6	X
ENSG00000125355	283.674	0.642715	0.265615	2.41973	0.0155321	0.283073	TMEM255A	X
ENSG00000125356	1170.9	-0.0188971	0.126336	-0.149577	0.881098	0.971364	NDUFA1	X
ENSG00000125375	364.024	0.0543584	0.095167	0.57119	0.567871	0.871304	DMAC2L	14
ENSG00000125378	433.288	0.901879	0.422745	2.13339	0.0328928	0.374017	BMP4	14
ENSG00000125384	4.93078	0.399264	0.43796	0.911646	0.361955	0.76996	PTGER2	14
ENSG00000125386	1730.29	0.0903178	0.066915	1.34974	0.1771	0.629538	FAM193A	4
ENSG00000125388	181.307	0.106951	0.0847035	1.26265	0.206714	0.659627	GRK4	4
ENSG00000125398	2398.14	-0.0345194	0.311308	-0.110885	0.911708	0.980042	SOX9	17
ENSG00000125409	12.8983	0.433463	0.224259	1.93287	0.0532521	0.437762	TEKT3	17
ENSG00000125414	9.1549	0.234438	0.449035	0.522094	0.601605	0.885285	MYH2	17
ENSG00000125430	530.574	-1.06167	0.295142	-3.59714	0.000321739	0.0523544	HS3ST3B1	17
ENSG00000125434	122.811	0.0785675	0.109234	0.719257	0.471982	0.828378	SLC25A35	17
ENSG00000125445	2178.16	-0.137616	0.0702534	-1.95886	0.0501293	0.429415	MRPS7	17
ENSG00000125447	1413.41	-0.0193557	0.0585129	-0.330794	0.7408	0.92689	GGA3	17
ENSG00000125449	441.527	-0.0204291	0.0679759	-0.300534	0.76377	0.9363	ARMC7	17
ENSG00000125450	1772.54	-0.0122093	0.0480585	-0.254051	0.799456	0.947855	NUP85	17
ENSG00000125454	245.983	0.00603505	0.10378	0.0581524	0.953627	0.98884	SLC25A19	17
ENSG00000125457	338.012	0.0618888	0.103533	0.597769	0.549994	0.864035	MIF4GD	17
ENSG00000125458	1282.13	0.0181072	0.102586	0.176507	0.859896	0.966368	NT5C	17
ENSG00000125459	1719.13	0.0459178	0.0806293	0.569492	0.569022	0.871739	MSTO1	1
ENSG00000125482	1045.52	0.0160149	0.0940262	0.170324	0.864755	0.967878	TTF1	9
ENSG00000125484	2501.91	-0.0641709	0.0756299	-0.848486	0.396167	0.791135	GTF3C4	9
ENSG00000125485	639.66	-0.0578235	0.0662563	-0.872725	0.382813	0.782319	DDX31	9
ENSG00000125492	30.757	0.216957	0.595911	0.364076	0.715801	0.921858	BARHL1	9
ENSG00000125503	2148.96	0.0285767	0.0663034	0.431	0.666468	0.907808	PPP1R12C	19
ENSG00000125505	1257.87	-0.0425274	0.10778	-0.394575	0.693157	0.915551	MBOAT7	19
ENSG00000125508	9.20174	0.440999	0.265695	1.6598	0.0969556	0.52325	SRMS	20
ENSG00000125510	94.8083	0.168271	0.175321	0.959789	0.337162	0.754596	OPRL1	20
ENSG00000125520	3508	-0.0835048	0.110623	-0.754861	0.450332	0.818312	SLC2A4RG	20
ENSG00000125531	95.8481	0.18064	0.18962	0.952644	0.34077	0.757106	FNDC11	20
ENSG00000125533	10.3434	0.54928	0.442567	1.24112	0.214561	0.666844	BHLHE23	20
ENSG00000125534	5418.17	-0.0577685	0.09077	-0.636428	0.524498	0.850654	PPDPF	20
ENSG00000125551	25.5015	0.283402	0.263376	1.07604	0.281911	0.717174	PLGLB2	2
ENSG00000125571	4.38247	-0.00284315	0.357041	-0.00796309	0.993646	0.998075	IL37	2
ENSG00000125611	987.296	-0.0261846	0.13646	-0.191884	0.847833	0.961821	CHCHD5	2
ENSG00000125618	226.253	-0.612487	0.641693	-0.954486	0.339838	0.755984	PAX8	2
ENSG00000125629	469.024	0.0717463	0.0798235	0.898813	0.368753	0.774425	INSIG2	2
ENSG00000125630	1022.59	0.0154971	0.061629	0.251458	0.80146	0.948544	POLR1B	2
ENSG00000125633	1788.07	0.0494839	0.0812925	0.608715	0.542713	0.860143	CCDC93	2
ENSG00000125637	139.957	-0.283257	0.180947	-1.56541	0.117487	0.551232	PSD4	2
ENSG00000125648	2421.37	0.0117725	0.0643152	0.183044	0.854763	0.964526	SLC25A23	19
ENSG00000125650	107.847	0.115679	0.138346	0.836157	0.403066	0.795922	PSPN	19
ENSG00000125651	3401.82	0.0342803	0.0559355	0.612855	0.539972	0.85895	GTF2F1	19
ENSG00000125652	1752.1	0.0542771	0.121268	0.447579	0.654457	0.903144	ALKBH7	19
ENSG00000125656	1925.5	-0.00294622	0.0782499	-0.0376514	0.969966	0.993348	CLPP	19
ENSG00000125657	32.7809	-0.315784	0.203955	-1.5483	0.12155	0.55668	TNFSF9	19
ENSG00000125675	141.195	0.440628	0.242037	1.8205	0.0686831	0.469347	GRIA3	X
ENSG00000125676	2569.81	0.0342825	0.0726806	0.471687	0.63715	0.897516	THOC2	X
ENSG00000125686	2429.1	-0.0325382	0.0807283	-0.403058	0.686905	0.915038	MED1	17
ENSG00000125691	22183	-0.136951	0.132957	-1.03004	0.302991	0.730811	RPL23	17
ENSG00000125703	458.965	-0.0479957	0.085872	-0.558921	0.576215	0.874763	ATG4C	1
ENSG00000125726	6.05342	-0.60257	0.338569	-1.77976	0.0751157	0.481358	CD70	19
ENSG00000125730	26.8224	0.058888	0.169728	0.346956	0.728625	0.922872	C3	19
ENSG00000125731	46.3314	0.106659	0.134087	0.795445	0.426354	0.80697	SH2D3A	19
ENSG00000125733	1096.64	-0.0455931	0.111944	-0.407286	0.683798	0.914209	TRIP10	19
ENSG00000125734	890.4	0.0750966	0.0771861	0.972929	0.330588	0.75071	GPR108	19
ENSG00000125735	6.22605	0.299193	0.26992	1.10845	0.267668	0.705868	TNFSF14	19
ENSG00000125740	26.3696	-0.0559476	0.292135	-0.191513	0.848124	0.961821	FOSB	19
ENSG00000125741	797.353	-0.142779	0.0387446	-3.68515	0.00022857	0.0429452	OPA3	19
ENSG00000125743	7775.53	-0.0726455	0.135046	-0.537931	0.590625	0.881078	SNRPD2	19
ENSG00000125744	574.097	0.122253	0.11977	1.02073	0.30738	0.734695	RTN2	19
ENSG00000125746	263.068	0.111461	0.107102	1.0407	0.298017	0.726089	EML2	19
ENSG00000125753	1279.9	-0.0693319	0.121881	-0.568848	0.569459	0.871739	VASP	19
ENSG00000125755	3544.34	0.00708243	0.05261	0.134621	0.892911	0.975443	SYMPK	19
ENSG00000125772	1401.05	-0.115261	0.0871472	-1.3226	0.185967	0.641576	GPCPD1	20
ENSG00000125775	56.6961	0.289029	0.120783	2.39296	0.0167128	0.293724	SDCBP2	20
ENSG00000125779	1984.51	-0.00705118	0.0479524	-0.147045	0.883096	0.972179	PANK2	20
ENSG00000125787	15.6438	0.150979	0.164235	0.919288	0.357945	0.767509	GNRH2	20
ENSG00000125798	36.4886	0.143022	0.600128	0.238319	0.811633	0.951181	FOXA2	20
ENSG00000125810	35.7005	-0.37808	0.325472	-1.16164	0.245383	0.69242	CD93	20
ENSG00000125812	755.678	-0.00389448	0.0564124	-0.0690359	0.944961	0.987086	GZF1	20
ENSG00000125814	551.957	0.178465	0.079907	2.23341	0.0255219	0.348074	NAPB	20
ENSG00000125816	2.39008	-1.12923	0.997607	-1.13194	0.257659	0.69898	NKX2-4	20
ENSG00000125817	3826.92	-0.0617541	0.0621463	-0.993688	0.320375	0.74361	CENPB	20
ENSG00000125818	2994.62	0.0012536	0.0572876	0.0218825	0.982542	0.996152	PSMF1	20
ENSG00000125820	12.0144	0.358046	0.609858	0.587098	0.557138	0.86705	NKX2-2	20
ENSG00000125821	1555.49	0.0697311	0.0762612	0.914371	0.360522	0.769068	DTD1	20
ENSG00000125826	1606.99	0.0857717	0.0777517	1.10315	0.269962	0.707923	RBCK1	20
ENSG00000125827	1492.32	0.07514	0.11226	0.669337	0.503281	0.840397	TMX4	20
ENSG00000125834	1428.17	-0.0356769	0.0597406	-0.597197	0.550376	0.864185	STK35	20
ENSG00000125835	13736.1	-0.253503	0.143509	-1.76647	0.0773176	0.485378	SNRPB	20
ENSG00000125841	1501.52	0.103846	0.0787151	1.31927	0.18708	0.642197	NRSN2	20
ENSG00000125843	349.863	0.060288	0.0825026	0.730741	0.464938	0.824203	AP5S1	20
ENSG00000125844	3110.12	-0.126765	0.201763	-0.628285	0.529817	0.854109	RRBP1	20
ENSG00000125845	688.784	-0.00344498	0.393451	-0.00875581	0.993014	0.998017	BMP2	20
ENSG00000125846	527.438	0.204868	0.0910047	2.25118	0.0243742	0.341183	ZNF133	20
ENSG00000125848	1340.52	0.0726963	0.134513	0.540443	0.588892	0.880566	FLRT3	20
ENSG00000125851	783.511	0.702146	0.496102	1.41533	0.156972	0.607264	PCSK2	20
ENSG00000125863	1203.89	-0.0146616	0.0530656	-0.276291	0.782324	0.941864	MKKS	20
ENSG00000125864	62.0728	-0.26844	0.277818	-0.966244	0.333922	0.752913	BFSP1	20
ENSG00000125868	4056.05	-0.160195	0.1776	-0.901996	0.367059	0.773129	DSTN	20
ENSG00000125869	14.489	-0.41467	0.470274	-0.881762	0.377906	0.779727	LAMP5	20
ENSG00000125870	2936	-0.169207	0.115353	-1.46686	0.142414	0.588873	SNRPB2	20
ENSG00000125871	1399.14	-0.116652	0.0527394	-2.21186	0.0269762	0.35134	MGME1	20
ENSG00000125872	8.06122	0.128668	0.322149	0.399406	0.689594	0.915529	LRRN4	20
ENSG00000125875	1148.47	0.0556672	0.0452258	1.23087	0.21837	0.669159	TBC1D20	20
ENSG00000125877	1516.32	-0.15948	0.0899766	-1.77246	0.0763188	0.483088	ITPA	20
ENSG00000125878	16.3484	-0.0437049	0.313176	-0.139554	0.889012	0.974161	TCF15	20
ENSG00000125879	1.84664	-2.59376	1.00657	-2.57683	0.00997122	0.24899	OTOR	20
ENSG00000125885	1972.11	-0.0309143	0.0861096	-0.359012	0.719586	0.922109	MCM8	20
ENSG00000125895	77.5231	0.985751	0.188769	5.22199	1.77e-07	0.000358439	TMEM74B	20
ENSG00000125898	490.063	0.0862591	0.13441	0.641761	0.521028	0.848975	FAM110A	20
ENSG00000125901	1598.49	0.0459053	0.0660088	0.695442	0.486779	0.834272	MRPS26	20
ENSG00000125912	2424.17	-0.172035	0.0929398	-1.85103	0.0641649	0.463644	NCLN	19
ENSG00000125931	81.5486	0.218374	0.332229	0.657299	0.510989	0.844502	CITED1	X
ENSG00000125944	6455.19	-0.0957301	0.0529557	-1.80774	0.0706473	0.474444	HNRNPR	1
ENSG00000125945	552.539	-0.161473	0.153053	-1.05502	0.291417	0.723999	ZNF436	1
ENSG00000125952	1270.47	-0.0250256	0.0730338	-0.342657	0.731856	0.923209	MAX	14
ENSG00000125954	25.5325	-0.59482	0.461988	-1.28752	0.197913	0.652218	CHURC1-FNTB	14
ENSG00000125962	757.121	-0.0456826	0.0822022	-0.555734	0.578392	0.875661	ARMCX5	X
ENSG00000125965	99.2693	0.367002	0.479123	0.765986	0.443684	0.816072	GDF5	20
ENSG00000125966	317.079	0.552447	0.28751	1.92149	0.0546701	0.440142	MMP24	20
ENSG00000125967	633.404	0.159766	0.0943589	1.69318	0.0904219	0.513537	NECAB3	20
ENSG00000125968	3457.42	0.275525	0.390784	0.705057	0.480775	0.832628	ID1	20
ENSG00000125970	9522.65	0.070535	0.0848814	0.830983	0.405983	0.797006	RALY	20
ENSG00000125971	3520.97	0.0703544	0.11058	0.636233	0.524625	0.850654	DYNLRB1	20
ENSG00000125977	4441.72	-0.0557049	0.114971	-0.484511	0.628023	0.892663	EIF2S2	20
ENSG00000125991	6224.68	0.0344196	0.080539	0.427365	0.669113	0.908823	ERGIC3	20
ENSG00000125995	1655.95	0.123609	0.174058	0.710158	0.477606	0.830941	ROMO1	20
ENSG00000125999	5.13734	-0.419272	0.394125	-1.06381	0.287417	0.722692	BPIFB1	20
ENSG00000126001	1855.41	0.143625	0.101256	1.41843	0.156066	0.606331	CEP250	20
ENSG00000126003	1932.88	-0.0148254	0.103147	-0.143731	0.885713	0.97301	PLAGL2	20
ENSG00000126005	1002.45	0.0847227	0.18147	0.46687	0.640593	0.898542	MMP24OS	20
ENSG00000126010	29.0213	-0.0947538	0.385752	-0.245634	0.805966	0.94975	GRPR	X
ENSG00000126012	4609.29	0.136546	0.100866	1.35374	0.175818	0.628882	KDM5C	X
ENSG00000126016	3218.7	0.186656	0.154838	1.20549	0.228013	0.677792	AMOT	X
ENSG00000126062	1188.77	-0.0221576	0.065976	-0.335844	0.736989	0.925612	TMEM115	3
ENSG00000126067	4669.17	-0.0553788	0.0652518	-0.848694	0.396051	0.791104	PSMB2	1
ENSG00000126070	902.949	0.0888189	0.0700654	1.26766	0.204921	0.657513	AGO3	1
ENSG00000126088	1729.6	-0.045507	0.0885972	-0.513639	0.607505	0.887544	UROD	1
ENSG00000126091	784.744	0.0641183	0.0525241	1.22074	0.222184	0.673576	ST3GAL3	1
ENSG00000126106	335.572	0.108115	0.103012	1.04954	0.29393	0.724697	TMEM53	1
ENSG00000126107	1017.08	-0.0270721	0.0615751	-0.439661	0.660183	0.905398	HECTD3	1
ENSG00000126214	6681.16	0.0697889	0.079351	0.879497	0.379132	0.780461	KLC1	14
ENSG00000126215	1367.34	-0.00243527	0.0599499	-0.0406217	0.967597	0.992429	XRCC3	14
ENSG00000126216	1413.17	-0.0154587	0.132591	-0.116589	0.907185	0.978492	TUBGCP3	13
ENSG00000126217	1829.21	0.0359923	0.145382	0.247571	0.804467	0.949142	MCF2L	13
ENSG00000126218	39.0792	-0.546296	0.201233	-2.71475	0.00663257	0.214324	F10	13
ENSG00000126226	1412.48	0.024373	0.0482901	0.50472	0.613755	0.888924	PCID2	13
ENSG00000126231	11.8588	-0.0695666	0.222887	-0.312116	0.754952	0.933579	PROZ	13
ENSG00000126243	838.751	0.021852	0.0670572	0.325871	0.744522	0.928996	LRFN3	19
ENSG00000126246	106.46	-0.215515	0.186427	-1.15603	0.247669	0.694657	IGFLR1	19
ENSG00000126247	5609.88	-0.0240972	0.119009	-0.202483	0.839539	0.959425	CAPNS1	19
ENSG00000126249	274.515	0.0799075	0.0718316	1.11243	0.265954	0.705377	PDCD2L	19
ENSG00000126254	3375.33	-0.0609517	0.0930823	-0.654815	0.512587	0.844635	RBM42	19
ENSG00000126259	265.244	0.311256	0.201894	1.54168	0.123152	0.558947	KIRREL2	19
ENSG00000126261	5817.48	-0.207504	0.0955459	-2.17177	0.0298727	0.361988	UBA2	19
ENSG00000126262	6.43972	0.298689	0.271811	1.09889	0.271818	0.708926	FFAR2	19
ENSG00000126264	4.89045	-0.137004	0.358838	-0.381798	0.702611	0.918714	HCST	19
ENSG00000126267	3504.18	0.0268624	0.11786	0.227918	0.81971	0.953153	COX6B1	19
ENSG00000126351	1185.13	0.0757914	0.0945611	0.801507	0.422838	0.806597	THRA	17
ENSG00000126353	5.98529	-0.456616	0.440164	-1.03738	0.29956	0.726671	CCR7	17
ENSG00000126368	78.8107	0.219467	0.119882	1.8307	0.0671454	0.466425	NR1D1	17
ENSG00000126391	767.559	-0.235991	0.117632	-2.00618	0.0448369	0.414168	FRMD8	11
ENSG00000126432	5973.73	0.0115987	0.117292	0.0988873	0.921228	0.982074	PRDX5	11
ENSG00000126453	1654.74	-0.186309	0.10517	-1.77151	0.0764761	0.483447	BCL2L12	19
ENSG00000126456	1613.83	-0.053595	0.0867425	-0.617863	0.536666	0.857507	IRF3	19
ENSG00000126457	15359.6	-0.0909823	0.0775168	-1.17371	0.240511	0.688984	PRMT1	19
ENSG00000126458	316.401	-0.00366022	0.291734	-0.0125464	0.98999	0.997331	RRAS	19
ENSG00000126460	8.24848	-0.203653	0.254896	-0.798967	0.42431	0.806868	PRRG2	19
ENSG00000126461	4962.74	-0.0660151	0.0759012	-0.86975	0.384437	0.783271	SCAF1	19
ENSG00000126464	2434.62	0.0401608	0.0866593	0.463434	0.643054	0.899268	PRR12	19
ENSG00000126500	113.377	0.160444	0.219872	0.729714	0.465565	0.824203	FLRT1	11
ENSG00000126522	808.59	-0.0108042	0.0979033	-0.110356	0.912127	0.980042	ASL	7
ENSG00000126524	1160.71	0.0155133	0.101735	0.152488	0.878802	0.971038	SBDS	7
ENSG00000126550	8.51598	0.452869	0.219465	2.06352	0.0390634	0.392171	HTN1	4
ENSG00000126561	43.4614	-0.316924	0.179499	-1.7656	0.0774622	0.485378	STAT5A	17
ENSG00000126562	39.762	0.00744865	0.284435	0.0261875	0.979108	0.99585	WNK4	17
ENSG00000126581	1112.98	0.0666583	0.0528967	1.26016	0.207612	0.660875	BECN1	17
ENSG00000126583	147.785	0.600283	0.255624	2.3483	0.0188593	0.306611	PRKCG	19
ENSG00000126602	3737.56	-0.0792008	0.0698441	-1.13396	0.256809	0.698432	TRAP1	16
ENSG00000126603	490.978	-0.164011	0.10017	-1.63733	0.101562	0.528345	GLIS2	16
ENSG00000126653	1211.65	-0.0338419	0.0733887	-0.461132	0.644704	0.900086	NSRP1	17
ENSG00000126698	2981.65	-0.0791989	0.0623978	-1.26926	0.204349	0.657513	DNAJC8	1
ENSG00000126705	1700.17	0.06402	0.126366	0.506623	0.612419	0.888743	AHDC1	1
ENSG00000126709	483.385	0.106285	0.159698	0.665538	0.505706	0.842097	IFI6	1
ENSG00000126733	69.0053	0.855168	0.29216	2.92705	0.0034219	0.168634	DACH2	X
ENSG00000126746	2251.53	0.0807433	0.0482825	1.67231	0.0944633	0.51958	ZNF384	12
ENSG00000126749	888.63	-0.0930681	0.093001	-1.00072	0.316961	0.741571	EMG1	12
ENSG00000126756	725.755	-0.0714499	0.106629	-0.670077	0.502809	0.840272	UXT	X
ENSG00000126759	46.597	0.101033	0.118012	0.856126	0.391928	0.788695	CFP	X
ENSG00000126767	814.546	0.0724234	0.0695239	1.04171	0.297548	0.725323	ELK1	X
ENSG00000126768	2211.53	-0.0287806	0.107164	-0.268566	0.788264	0.944787	TIMM17B	X
ENSG00000126773	2656.01	0.101147	0.0566831	1.78443	0.0743537	0.479583	PCNX4	14
ENSG00000126775	611.38	-0.0835043	0.0636381	-1.31218	0.189461	0.644733	ATG14	14
ENSG00000126777	4527.55	-0.0791964	0.0738537	-1.07234	0.283566	0.718376	KTN1	14
ENSG00000126778	53.7282	-1.90647	0.584528	-3.26156	0.00110801	0.0975681	SIX1	14
ENSG00000126785	694.17	-0.196058	0.352466	-0.556245	0.578043	0.875234	RHOJ	14
ENSG00000126787	3976.14	-0.0856258	0.0778649	-1.09967	0.271476	0.708802	DLGAP5	14
ENSG00000126790	454.899	-0.0533732	0.218636	-0.244119	0.807139	0.949972	L3HYPDH	14
ENSG00000126803	183.232	0.750772	0.271742	2.76281	0.0057306	0.200846	HSPA2	14
ENSG00000126804	1190.26	-0.0735414	0.0702092	-1.04746	0.294887	0.725262	ZBTB1	14
ENSG00000126814	914.252	-0.0873819	0.0621241	-1.40657	0.159555	0.610653	TRMT5	14
ENSG00000126821	167.934	0.0886517	0.0983559	0.901336	0.36741	0.773129	SGPP1	14
ENSG00000126822	1435.63	-0.00991383	0.108849	-0.0910786	0.92743	0.983467	PLEKHG3	14
ENSG00000126838	17.9707	-0.161226	0.243995	-0.660778	0.508755	0.843753	PZP	12
ENSG00000126856	20.4048	0.22587	0.2284	0.988921	0.322702	0.74622	PRDM7	16
ENSG00000126858	1320.77	0.000470743	0.074885	0.00628622	0.994984	0.998322	RHOT1	17
ENSG00000126860	4.69836	0.0688296	0.534926	0.128671	0.897618	0.976329	EVI2A	17
ENSG00000126861	5.32382	0.682527	0.300333	2.27257	0.023052	0.33249	OMG	17
ENSG00000126870	1489.89	0.20153	0.0711241	2.8335	0.00460408	0.190501	DYNC2I1	7
ENSG00000126878	4200.17	-0.13411	0.114304	-1.17327	0.240686	0.689376	AIF1L	9
ENSG00000126882	170.919	-0.0950374	0.140524	-0.676306	0.498846	0.838888	FAM78A	9
ENSG00000126883	2370.89	-0.0232182	0.0899478	-0.258129	0.796307	0.946995	NUP214	9
ENSG00000126903	256.63	-0.0823365	0.103308	-0.796997	0.425453	0.806868	SLC10A3	X
ENSG00000126934	4210.48	0.00307607	0.069541	0.0442339	0.964718	0.991422	MAP2K2	19
ENSG00000126945	3720.97	0.00583806	0.0340014	0.171701	0.863673	0.967647	HNRNPH2	X
ENSG00000126947	1192.44	0.0584747	0.0771582	0.757855	0.448538	0.8178	ARMCX1	X
ENSG00000126950	391.803	0.310664	0.203649	1.52548	0.127138	0.56625	TMEM35A	X
ENSG00000126953	431.554	-0.20605	0.0948134	-2.17321	0.0297643	0.36186	TIMM8A	X
ENSG00000126970	1128.37	0.0251308	0.114755	0.218995	0.826654	0.955041	ZC4H2	X
ENSG00000127022	3083.89	0.178778	0.26395	0.677318	0.498204	0.838888	CANX	5
ENSG00000127054	3441.98	0.0592782	0.0489264	1.21158	0.225674	0.676799	INTS11	1
ENSG00000127080	425.534	0.0156374	0.0563589	0.277461	0.781426	0.941756	IPPK	9
ENSG00000127081	200.65	0.0412939	0.0907685	0.454937	0.649155	0.900841	ZNF484	9
ENSG00000127083	5.1838	-0.17051	0.350502	-0.486475	0.62663	0.892298	OMD	9
ENSG00000127084	122.621	0.0977418	0.364775	0.267951	0.788737	0.944898	FGD3	9
ENSG00000127124	168.495	0.390561	0.263421	1.48265	0.138167	0.582803	HIVEP3	1
ENSG00000127125	736.403	0.0273744	0.0650493	0.420826	0.673882	0.911427	PPCS	1
ENSG00000127129	9.45079	0.787174	0.523891	1.50255	0.132954	0.57546	EDN2	1
ENSG00000127152	203.712	0.656893	0.251893	2.60782	0.00911196	0.240326	BCL11B	14
ENSG00000127184	5196.2	0.0548643	0.114667	0.478467	0.632318	0.894485	COX7C	5
ENSG00000127191	950.989	-0.0371235	0.0733276	-0.506269	0.612668	0.888861	TRAF2	9
ENSG00000127220	828.992	0.1472	0.137908	1.06738	0.2858	0.72073	ABHD8	19
ENSG00000127241	423.799	0.166503	0.264249	0.630098	0.52863	0.853425	MASP1	3
ENSG00000127249	56.9377	0.0912322	0.383731	0.237751	0.812075	0.951243	ATP13A4	3
ENSG00000127252	92.3102	-0.0389952	0.160268	-0.243312	0.807763	0.950011	PLAAT1	3
ENSG00000127311	42.1687	-0.102544	0.127347	-0.805231	0.420686	0.804584	HELB	12
ENSG00000127314	4709.93	0.0337524	0.0964156	0.350072	0.726285	0.922503	RAP1B	12
ENSG00000127325	12.4662	0.207305	0.221552	0.935695	0.34943	0.76193	BEST3	12
ENSG00000127328	948.881	0.249026	0.144547	1.7228	0.0849255	0.501383	RAB3IP	12
ENSG00000127329	59.039	0.390428	0.260139	1.50085	0.133395	0.576	PTPRB	12
ENSG00000127334	1425.18	-0.156652	0.0905856	-1.72932	0.0837517	0.499305	DYRK2	12
ENSG00000127337	1251.56	-0.0903918	0.0952894	-0.948603	0.342822	0.758285	YEATS4	12
ENSG00000127364	23.3879	0.248968	0.208108	1.19634	0.231563	0.680931	TAS2R4	7
ENSG00000127366	15.2996	0.179282	0.217543	0.824122	0.40987	0.799517	TAS2R5	7
ENSG00000127399	52.669	-0.260365	0.300051	-0.867735	0.385539	0.7843	LRRC61	7
ENSG00000127415	195.251	0.435488	0.180676	2.41032	0.0159385	0.287035	IDUA	4
ENSG00000127418	1209.77	-0.30888	0.217141	-1.42249	0.154885	0.605219	FGFRL1	4
ENSG00000127419	430.821	0.091979	0.101623	0.905099	0.365413	0.773004	TMEM175	4
ENSG00000127423	236.644	-0.0986775	0.111808	-0.882561	0.377473	0.779453	AUNIP	1
ENSG00000127445	4207.6	-0.0316859	0.0753629	-0.420445	0.674161	0.911427	PIN1	19
ENSG00000127452	903.887	-0.0364948	0.0544557	-0.670174	0.502747	0.840272	FBXL12	19
ENSG00000127463	2576.18	-0.0365846	0.0664414	-0.550629	0.581888	0.877526	EMC1	1
ENSG00000127481	5676.25	0.0568881	0.106528	0.53402	0.593328	0.882582	UBR4	1
ENSG00000127483	8559.08	0.0637125	0.0630524	1.01047	0.312271	0.738123	HP1BP3	1
ENSG00000127507	57.0171	-0.0183794	0.100596	-0.182706	0.855029	0.964542	ADGRE2	19
ENSG00000127511	2691.89	0.0409814	0.0722561	0.567168	0.5706	0.871902	SIN3B	19
ENSG00000127526	1381.68	0.0556955	0.0698944	0.796852	0.425537	0.806882	SLC35E1	19
ENSG00000127527	1455.71	0.050889	0.0494331	1.02945	0.303268	0.731286	EPS15L1	19
ENSG00000127528	23.5183	-0.672965	0.389374	-1.72832	0.08393	0.499387	KLF2	19
ENSG00000127530	46.9623	0.274459	0.118113	2.3237	0.0201415	0.31394	OR7C1	19
ENSG00000127533	32.7143	-0.163852	0.132499	-1.23663	0.216226	0.667692	F2RL3	19
ENSG00000127540	2486.23	0.00578053	0.121958	0.0473976	0.962196	0.990987	UQCR11	19
ENSG00000127554	1373.1	-0.0482728	0.0645509	-0.747825	0.454566	0.82	GFER	16
ENSG00000127561	179.349	0.207116	0.183535	1.12848	0.259117	0.700551	SYNGR3	16
ENSG00000127564	1501.72	-0.0576048	0.0904173	-0.637099	0.524061	0.850654	PKMYT1	16
ENSG00000127578	392.723	-0.141767	0.248021	-0.571592	0.567599	0.871247	WFIKKN1	16
ENSG00000127580	796.794	0.0878829	0.0648134	1.35594	0.175119	0.627227	WDR24	16
ENSG00000127585	318.262	0.451985	0.347958	1.29896	0.193957	0.64819	FBXL16	16
ENSG00000127586	2703.34	-0.020812	0.0724775	-0.287151	0.773997	0.940006	CHTF18	16
ENSG00000127588	35.3349	0.0193681	0.182259	0.106267	0.91537	0.980825	GNG13	16
ENSG00000127589	8.36904	0.359154	0.218379	1.64464	0.100045	0.526513	TUBBP1	8
ENSG00000127603	11039.5	0.132368	0.136349	0.970807	0.331645	0.751944	MACF1	1
ENSG00000127616	16343.2	0.0696914	0.0579625	1.20235	0.229227	0.678963	SMARCA4	19
ENSG00000127663	2125.47	0.112508	0.0629027	1.78861	0.0736776	0.477617	KDM4B	19
ENSG00000127666	23.4332	-0.291405	0.322233	-0.904329	0.365821	0.773004	TICAM1	19
ENSG00000127720	118.163	-0.17236	0.0780398	-2.20862	0.0272013	0.35134	METTL25	12
ENSG00000127743	7.77118	0.038164	0.29192	0.130734	0.895985	0.976076	IL17B	5
ENSG00000127774	1278.31	-0.072253	0.109098	-0.662276	0.507795	0.842999	EMC6	17
ENSG00000127804	1612.74	0.0294506	0.0513421	0.573615	0.566228	0.871215	METTL16	17
ENSG00000127824	39.6552	-0.262638	0.209025	-1.25649	0.208938	0.661322	TUBA4A	2
ENSG00000127831	26.8809	-0.0429104	0.55598	-0.0771797	0.938481	0.985966	VIL1	2
ENSG00000127837	2735.26	0.0546885	0.0735035	0.744025	0.456861	0.821458	AAMP	2
ENSG00000127838	1156.55	0.00902303	0.10369	0.0870195	0.930656	0.983964	PNKD	2
ENSG00000127863	629.089	-0.192952	0.229235	-0.841718	0.399946	0.794133	TNFRSF19	13
ENSG00000127870	521.876	0.00416993	0.0968461	0.0430573	0.965656	0.991553	RNF6	13
ENSG00000127884	4227.24	-0.110076	0.0869876	-1.26542	0.205721	0.658227	ECHS1	10
ENSG00000127903	33.2007	0.657195	0.419422	1.56691	0.117136	0.551141	ZNF835	19
ENSG00000127914	2427.06	0.272422	0.0852135	3.19693	0.00138897	0.109584	AKAP9	7
ENSG00000127920	1787.73	-0.0648888	0.173771	-0.373417	0.708838	0.92008	GNG11	7
ENSG00000127922	2504.38	0.0521727	0.121371	0.429861	0.667297	0.908	SEM1	7
ENSG00000127946	4214.28	0.0300774	0.116141	0.258973	0.795656	0.946468	HIP1	7
ENSG00000127947	2322.65	-0.0985501	0.052545	-1.87554	0.0607187	0.454615	PTPN12	7
ENSG00000127948	3197.11	0.085026	0.0804502	1.05688	0.290567	0.722938	POR	7
ENSG00000127951	8.42327	-5.39e-06	0.298982	-1.8e-05	0.999986	0.999986	FGL2	7
ENSG00000127952	526.431	-0.161934	0.0871913	-1.85722	0.0632792	0.462045	STYXL1	7
ENSG00000127954	22.9502	0.129055	0.136164	0.947788	0.343237	0.758632	STEAP4	7
ENSG00000127955	1234.86	-0.0257264	0.105979	-0.24275	0.808199	0.950288	GNAI1	7
ENSG00000127957	37.9944	0.104694	0.11448	0.914518	0.360445	0.769036	PMS2P3	7
ENSG00000127980	1044.54	-0.0249782	0.0700619	-0.356516	0.721454	0.922109	PEX1	7
ENSG00000127989	353.258	0.0201019	0.0722043	0.278403	0.780703	0.94168	MTERF1	7
ENSG00000127990	1038.52	0.0297239	0.0599741	0.495613	0.620168	0.890666	SGCE	7
ENSG00000127993	486.902	-0.00452377	0.0662767	-0.0682558	0.945582	0.987238	RBM48	7
ENSG00000127995	1532.14	-0.104389	0.139821	-0.746587	0.455313	0.820644	CASD1	7
ENSG00000128000	164.485	0.277081	0.331787	0.835117	0.403652	0.796453	ZNF780B	19
ENSG00000128011	449.095	0.360791	0.127473	2.83034	0.00464989	0.190501	LRFN1	19
ENSG00000128016	104.451	-0.34725	0.334208	-1.03902	0.298793	0.726238	ZFP36	19
ENSG00000128039	491.94	-0.0275125	0.0930651	-0.295626	0.767516	0.937162	SRD5A3	4
ENSG00000128040	3.79473	-0.136876	0.400675	-0.341613	0.732642	0.923218	SPINK2	4
ENSG00000128045	522.025	0.066658	0.280074	0.238001	0.81188	0.951243	RASL11B	4
ENSG00000128050	10178.6	-0.131062	0.0835666	-1.56836	0.116798	0.550444	PAICS	4
ENSG00000128052	282.605	0.00247113	0.319595	0.00773207	0.993831	0.998075	KDR	4
ENSG00000128059	1874.2	-0.143835	0.0927808	-1.55026	0.121078	0.556033	PPAT	4
ENSG00000128159	2314.75	0.0737791	0.103169	0.715128	0.47453	0.829541	TUBGCP6	22
ENSG00000128165	121.835	0.127255	0.178905	0.711302	0.476897	0.830793	ADM2	22
ENSG00000128185	1663.19	0.0301679	0.109141	0.276414	0.78223	0.941864	DGCR6L	22
ENSG00000128191	3425.32	0.00915128	0.061369	0.149119	0.88146	0.971374	DGCR8	22
ENSG00000128203	276.427	-0.175648	0.117277	-1.49772	0.134206	0.577818	ASPHD2	22
ENSG00000128228	877.334	-0.113101	0.167339	-0.675881	0.499116	0.838888	SDF2L1	22
ENSG00000128242	106.546	0.352119	0.244545	1.43989	0.149897	0.599753	GAL3ST1	22
ENSG00000128245	5170.67	-0.118067	0.063569	-1.85731	0.0632673	0.462045	YWHAH	22
ENSG00000128250	14.6117	0.0408269	0.247923	0.164676	0.869199	0.96908	RFPL1	22
ENSG00000128253	6.17183	0.223328	0.380168	0.587447	0.556904	0.86705	RFPL2	22
ENSG00000128266	1263.52	0.105216	0.0866582	1.21415	0.224691	0.676173	GNAZ	22
ENSG00000128268	1351.98	-0.0461275	0.0752823	-0.612727	0.540057	0.85901	MGAT3	22
ENSG00000128271	83.9992	0.358748	0.186531	1.92326	0.0544474	0.439786	ADORA2A	22
ENSG00000128272	10874.7	0.0209412	0.0808429	0.259035	0.795608	0.946468	ATF4	22
ENSG00000128274	26.9356	-0.49627	0.197017	-2.51891	0.0117718	0.260109	A4GALT	22
ENSG00000128276	21.7755	0.00651442	0.184354	0.0353365	0.971811	0.993676	RFPL3	22
ENSG00000128283	938.123	0.0201452	0.275097	0.0732294	0.941624	0.986417	CDC42EP1	22
ENSG00000128284	5.59646	-0.850537	0.326393	-2.60586	0.00916429	0.24087	APOL3	22
ENSG00000128285	171.638	0.331331	0.398343	0.831775	0.405536	0.796987	MCHR1	22
ENSG00000128294	576.87	-0.197067	0.130261	-1.51286	0.130314	0.571595	TPST2	22
ENSG00000128298	103.53	0.0645443	0.127369	0.50675	0.61233	0.888743	BAIAP2L2	22
ENSG00000128309	2924.95	-0.139729	0.121716	-1.14799	0.250971	0.696292	MPST	22
ENSG00000128311	773.087	-0.0860216	0.0870738	-0.987916	0.323194	0.746825	TST	22
ENSG00000128335	399.192	0.00243384	0.0915136	0.0265954	0.978782	0.995625	APOL2	22
ENSG00000128340	18.6354	-0.0514453	0.19646	-0.261861	0.793428	0.946103	RAC2	22
ENSG00000128342	111.736	-0.3994	0.291776	-1.36886	0.171043	0.623776	LIF	22
ENSG00000128346	341.054	0.094159	0.106414	0.884835	0.376246	0.778329	C22orf23	22
ENSG00000128383	5.67977	0.413882	0.31154	1.3285	0.184013	0.6397	APOBEC3A	22
ENSG00000128394	52.5721	0.0578394	0.116426	0.496791	0.619337	0.89037	APOBEC3F	22
ENSG00000128408	150.623	0.316491	0.125905	2.51372	0.0119465	0.261061	RIBC2	22
ENSG00000128422	53.2946	1.48064	0.69269	2.13752	0.0325559	0.372741	KRT17	17
ENSG00000128438	3.74923	-0.0399649	0.446383	-0.0895305	0.92866	0.983606	TBC1D27P	17
ENSG00000128463	2477.12	-0.0508832	0.063934	-0.795871	0.426107	0.806915	EMC4	15
ENSG00000128482	68.3186	0.552926	0.276757	1.99788	0.0457298	0.416713	RNF112	17
ENSG00000128487	1552.27	-0.0866632	0.0682905	-1.26904	0.204427	0.657513	SPECC1	17
ENSG00000128510	111.417	-0.617976	0.47036	-1.31384	0.188902	0.644465	CPA4	7
ENSG00000128512	461.388	0.14828	0.125582	1.18074	0.237704	0.686486	DOCK4	7
ENSG00000128513	634.871	0.0377942	0.0567242	0.666279	0.505233	0.841956	POT1	7
ENSG00000128524	2864.61	0.0294564	0.105359	0.279582	0.779798	0.941445	ATP6V1F	7
ENSG00000128534	1625.67	0.0409393	0.0600137	0.682166	0.495134	0.837822	LSM8	7
ENSG00000128536	114.451	0.135179	0.100033	1.35135	0.176584	0.629244	CDHR3	7
ENSG00000128563	1609.82	0.0293044	0.0668408	0.438421	0.661081	0.905828	PRKRIP1	7
ENSG00000128564	676.801	-0.339631	0.315291	-1.0772	0.281392	0.716825	VGF	7
ENSG00000128567	2995.22	-0.415258	0.216719	-1.91611	0.0553513	0.442058	PODXL	7
ENSG00000128573	341.969	-0.154481	0.265456	-0.581944	0.560604	0.869372	FOXP2	7
ENSG00000128578	423.033	-0.0436243	0.0868011	-0.502578	0.615261	0.889447	STRIP2	7
ENSG00000128581	2130.89	0.113527	0.0971623	1.16843	0.242633	0.691151	IFT22	7
ENSG00000128585	1422.57	0.0566058	0.0662512	0.854412	0.392877	0.789374	MKLN1	7
ENSG00000128590	417.353	-0.0696745	0.0892381	-0.780771	0.434937	0.811416	DNAJB9	7
ENSG00000128591	2982.07	0.0954167	0.316713	0.301272	0.763207	0.936207	FLNC	7
ENSG00000128594	2144.02	0.0692235	0.131227	0.527508	0.597841	0.883813	LRRC4	7
ENSG00000128595	8961.21	-0.215735	0.127467	-1.69248	0.0905546	0.513605	CALU	7
ENSG00000128596	1104.19	0.122378	0.117327	1.04305	0.296926	0.725262	CCDC136	7
ENSG00000128602	5187.76	-0.0156424	0.0691202	-0.226308	0.820962	0.953652	SMO	7
ENSG00000128604	19.8069	0.239992	0.228431	1.05061	0.293437	0.72424	IRF5	7
ENSG00000128606	1163.96	-0.256269	0.177758	-1.44168	0.149394	0.598529	LRRC17	7
ENSG00000128607	1352.89	0.110962	0.0572361	1.93868	0.0525405	0.436333	KLHDC10	7
ENSG00000128609	2093.66	0.0195313	0.0616784	0.316663	0.751499	0.932465	NDUFA5	7
ENSG00000128610	1377.75	1.02353	0.438156	2.33601	0.0194909	0.3095	FEZF1	7
ENSG00000128626	480.612	-0.052284	0.119565	-0.437285	0.661905	0.906155	MRPS12	19
ENSG00000128641	3566.88	0.0032581	0.117143	0.027813	0.977811	0.995625	MYO1B	2
ENSG00000128652	5.04025	2.12765	1.21604	1.74966	0.0801771	0.492992	HOXD3	2
ENSG00000128654	839.739	0.0257853	0.0582732	0.442489	0.658135	0.904223	MTX2	2
ENSG00000128655	34.3736	-0.284823	0.20648	-1.37942	0.167764	0.621444	PDE11A	2
ENSG00000128656	1549.5	-0.091041	0.12117	-0.751353	0.452441	0.819394	CHN1	2
ENSG00000128683	336.639	1.11878	0.406729	2.75068	0.00594721	0.203311	GAD1	2
ENSG00000128692	10.5899	0.243326	0.254744	0.955179	0.339487	0.755984	EIF2S2P4	2
ENSG00000128694	439.401	-0.0464849	0.105615	-0.440136	0.659839	0.90513	OSGEPL1	2
ENSG00000128699	1417.6	0.0269578	0.0446647	0.603559	0.546137	0.862118	ORMDL1	2
ENSG00000128708	3211.9	-0.154306	0.0923728	-1.67048	0.0948253	0.519766	HAT1	2
ENSG00000128731	1712.36	0.0200325	0.15711	0.127507	0.898539	0.976965	HERC2	15
ENSG00000128739	6393.35	0.0634571	0.0816599	0.777091	0.437105	0.812727	SNRPN	15
ENSG00000128789	1089.02	-0.0819584	0.0636544	-1.28755	0.197901	0.652218	PSMG2	18
ENSG00000128791	1896.91	-0.101193	0.0886161	-1.14193	0.253484	0.697124	TWSG1	18
ENSG00000128805	234.459	0.079503	0.197871	0.401791	0.687838	0.915181	ARHGAP22	10
ENSG00000128815	4.88208	-0.229334	0.516703	-0.443841	0.657157	0.903872	WDFY4	10
ENSG00000128829	2248.01	0.0701772	0.0583316	1.20307	0.228948	0.678611	EIF2AK4	15
ENSG00000128833	763.621	0.278209	0.228704	1.21646	0.223811	0.675101	MYO5C	15
ENSG00000128849	539.224	-0.0760592	0.3308	-0.229925	0.81815	0.952823	CGNL1	15
ENSG00000128872	508.747	0.205425	0.238064	0.862896	0.388195	0.785699	TMOD2	15
ENSG00000128881	851.723	0.134577	0.0845106	1.59243	0.111288	0.542618	TTBK2	15
ENSG00000128886	46.1785	0.109047	0.169104	0.644849	0.519025	0.847677	ELL3	15
ENSG00000128891	439.967	-0.0344155	0.100495	-0.342461	0.732004	0.923218	CCDC32	15
ENSG00000128908	1033.51	0.0727475	0.0613359	1.18605	0.235602	0.683703	INO80	15
ENSG00000128915	1729.82	-0.02704	0.0669435	-0.403922	0.68627	0.914844	ICE2	15
ENSG00000128917	32.3391	0.401178	0.409136	0.980549	0.326815	0.748549	DLL4	15
ENSG00000128918	90.0834	0.648077	0.471077	1.37574	0.168903	0.62267	ALDH1A2	15
ENSG00000128923	1007.35	0.0397466	0.0746408	0.532504	0.594377	0.882992	MINDY2	15
ENSG00000128928	1870.45	0.00354151	0.0635622	0.0557173	0.955567	0.989443	IVD	15
ENSG00000128944	1949.12	-0.00620961	0.069167	-0.0897771	0.928464	0.983606	KNSTRN	15
ENSG00000128951	3237.56	-0.0219372	0.0857885	-0.255713	0.798173	0.947203	DUT	15
ENSG00000128965	151.174	0.335947	0.218664	1.53636	0.124451	0.561275	CHAC1	15
ENSG00000128973	1786	-0.12136	0.0859812	-1.41147	0.158106	0.608602	CLN6	15
ENSG00000128989	4546.11	-0.0359027	0.054833	-0.654765	0.512619	0.844635	ARPP19	15
ENSG00000129003	962.934	0.264185	0.120072	2.20022	0.0277912	0.355186	VPS13C	15
ENSG00000129007	115.979	0.0782768	0.210434	0.371978	0.709909	0.920265	CALML4	15
ENSG00000129009	322.228	-1.44596	0.403396	-3.58445	0.000337784	0.0540011	ISLR	15
ENSG00000129028	255.792	-0.0640767	0.0947018	-0.676615	0.49865	0.838888	THAP10	15
ENSG00000129038	1016.29	-0.562084	0.211668	-2.6555	0.00791918	0.225259	LOXL1	15
ENSG00000129048	4.35701	-0.303799	0.335722	-0.904914	0.365511	0.773004	ACKR4	3
ENSG00000129055	1826.96	-0.108043	0.0711336	-1.51887	0.128795	0.569592	ANAPC13	3
ENSG00000129071	1169.1	-0.0842329	0.0565523	-1.48947	0.136364	0.580622	MBD4	3
ENSG00000129083	3349.01	-0.0415187	0.0596885	-0.69559	0.486686	0.834272	COPB1	11
ENSG00000129084	4247.47	-0.111752	0.08056	-1.3872	0.165382	0.617999	PSMA1	11
ENSG00000129103	1611.48	-0.125915	0.0792462	-1.5889	0.112082	0.543008	SUMF2	7
ENSG00000129116	8844.06	0.31099	0.316824	0.981585	0.326304	0.748392	PALLD	4
ENSG00000129128	2863.49	-0.0990719	0.0918393	-1.07875	0.280698	0.716074	SPCS3	4
ENSG00000129151	27.9113	0.026901	0.412874	0.0651555	0.94805	0.98781	BBOX1	11
ENSG00000129158	364.722	0.171429	0.0653999	2.62124	0.00876102	0.236491	SERGEF	11
ENSG00000129159	685.228	0.247497	0.292621	0.845794	0.397668	0.792754	KCNC1	11
ENSG00000129167	41.5962	0.0178473	0.142662	0.125101	0.900443	0.977334	TPH1	11
ENSG00000129173	395.79	0.30941	0.119712	2.58462	0.00974872	0.246422	E2F8	11
ENSG00000129187	2352.93	-0.121441	0.0648332	-1.87313	0.0610502	0.455273	DCTD	4
ENSG00000129194	80.4383	0.0027025	0.138784	0.0194727	0.984464	0.996302	SOX15	17
ENSG00000129195	3895.3	-0.0184502	0.0922204	-0.200066	0.841429	0.96006	PIMREG	17
ENSG00000129197	1835.33	0.110857	0.0617451	1.7954	0.0725899	0.476556	RPAIN	17
ENSG00000129204	129.705	0.257609	0.182354	1.41268	0.157749	0.608182	USP6	17
ENSG00000129214	44.0809	0.0387371	0.174563	0.221909	0.824385	0.954424	SHBG	17
ENSG00000129219	993.576	-0.150488	0.0795768	-1.89111	0.0586101	0.451275	PLD2	17
ENSG00000129221	7.34491	0.0476046	0.282275	0.168646	0.866075	0.968496	AIPL1	17
ENSG00000129226	108.996	0.0954599	0.118202	0.807602	0.41932	0.803834	CD68	17
ENSG00000129235	1210.65	-0.0483009	0.107556	-0.449075	0.653378	0.903144	TXNDC17	17
ENSG00000129244	572.959	0.142029	0.196536	0.72266	0.469889	0.827134	ATP1B2	17
ENSG00000129245	2260.88	-0.00889902	0.0444971	-0.199991	0.841488	0.960067	FXR2	17
ENSG00000129250	4457.09	-0.0428859	0.104085	-0.412029	0.680318	0.913019	KIF1C	17
ENSG00000129255	1936.74	-0.137912	0.0630112	-2.18868	0.02862	0.359634	MPDU1	17
ENSG00000129292	1868.45	0.0256154	0.0481543	0.531943	0.594766	0.882992	PHF20L1	8
ENSG00000129295	339.286	0.166764	0.111139	1.50051	0.133483	0.576068	DNAAF11	8
ENSG00000129315	1236.37	-0.0119137	0.0611026	-0.194979	0.84541	0.961592	CCNT1	12
ENSG00000129317	641.499	0.0298745	0.0793739	0.376377	0.706637	0.919717	PUS7L	12
ENSG00000129347	1569.18	0.0137764	0.0867447	0.158816	0.873814	0.970006	KRI1	19
ENSG00000129351	33896	0.0177086	0.0689581	0.256803	0.797331	0.947066	ILF3	19
ENSG00000129353	4617.08	0.0234228	0.0796724	0.293988	0.768767	0.937413	SLC44A2	19
ENSG00000129354	61.7019	-0.0832108	0.289179	-0.287749	0.773539	0.939987	AP1M2	19
ENSG00000129355	404.106	0.197786	0.149983	1.31872	0.187263	0.642482	CDKN2D	19
ENSG00000129422	827.236	-0.25623	0.193655	-1.32312	0.185794	0.64155	MTUS1	8
ENSG00000129437	11.8211	0.178208	0.214818	0.829577	0.406778	0.797034	KLK14	19
ENSG00000129451	5.76087	0.506886	0.349246	1.45137	0.146676	0.595473	KLK10	19
ENSG00000129460	1143.4	-0.0459544	0.0628887	-0.730726	0.464947	0.824203	NGDN	14
ENSG00000129467	5.54754	-0.155876	0.28741	-0.542349	0.587578	0.880319	ADCY4	14
ENSG00000129472	889.112	-0.0193799	0.0804756	-0.240817	0.809697	0.950344	RAB2B	14
ENSG00000129473	887.449	0.0357003	0.056698	0.629657	0.528919	0.853425	BCL2L2	14
ENSG00000129474	4747.08	0.00239954	0.189405	0.0126688	0.989892	0.997331	AJUBA	14
ENSG00000129480	612.912	0.0323061	0.0744814	0.433746	0.664473	0.907313	DTD2	14
ENSG00000129484	1602.72	-0.0150428	0.0423434	-0.355257	0.722397	0.922109	PARP2	14
ENSG00000129493	618.687	-0.000804706	0.146945	-0.00547625	0.995631	0.998589	HEATR5A	14
ENSG00000129514	31.6061	0.0454305	0.428102	0.106121	0.915487	0.980825	FOXA1	14
ENSG00000129515	3069.09	-0.0689451	0.0592472	-1.16369	0.244551	0.691665	SNX6	14
ENSG00000129518	1021.64	-0.131641	0.1257	-1.04726	0.29498	0.725262	EAPP	14
ENSG00000129521	139.387	0.144797	0.287674	0.503335	0.614728	0.889373	EGLN3	14
ENSG00000129534	1641.74	-0.0141317	0.100033	-0.14127	0.887656	0.973715	MIS18BP1	14
ENSG00000129535	23.9961	-0.166079	0.207523	-0.800295	0.42354	0.80671	NRL	14
ENSG00000129559	1811.7	-0.0434022	0.108356	-0.400552	0.68875	0.915181	NEDD8	14
ENSG00000129562	3602.76	-0.124556	0.114856	-1.08445	0.278165	0.713213	DAD1	14
ENSG00000129566	416.235	0.0351635	0.0997348	0.35257	0.724411	0.922451	TEP1	14
ENSG00000129595	966.282	-0.131881	0.12725	-1.0364	0.300018	0.726911	EPB41L4A	5
ENSG00000129596	2093.12	0.0325717	0.186691	0.174468	0.861498	0.966986	CDO1	5
ENSG00000129625	1164.78	-0.0588147	0.134298	-0.437943	0.661428	0.906125	REEP5	5
ENSG00000129636	1224.76	0.00761673	0.0973442	0.0782454	0.937633	0.985658	ITFG1	16
ENSG00000129646	416.064	0.180918	0.113829	1.58939	0.111973	0.543008	QRICH2	17
ENSG00000129654	1199.63	0.168025	0.227041	0.740065	0.459261	0.822067	FOXJ1	17
ENSG00000129657	4805.02	-0.167593	0.120023	-1.39634	0.162612	0.614811	SEC14L1	17
ENSG00000129667	76.4189	-0.179484	0.250356	-0.716916	0.473426	0.829147	RHBDF2	17
ENSG00000129673	8.40709	0.22744	0.204536	1.11198	0.266146	0.705411	AANAT	17
ENSG00000129675	709.986	0.0420345	0.169049	0.248652	0.80363	0.948954	ARHGEF6	X
ENSG00000129680	1000.14	0.00586927	0.130557	0.0449555	0.964143	0.991284	MAP7D3	X
ENSG00000129682	1050.79	0.318719	0.167158	1.9067	0.0565601	0.44385	FGF13	X
ENSG00000129691	2449.07	-0.0949272	0.0360879	-2.63045	0.00852732	0.234206	ASH2L	8
ENSG00000129696	560.77	-0.0340335	0.0595377	-0.57163	0.567572	0.871247	TTI2	8
ENSG00000129749	44.3358	0.208632	0.130401	1.59993	0.109615	0.540205	CHRNA10	11
ENSG00000129757	2034.04	0.377325	0.244857	1.541	0.123317	0.559344	CDKN1C	11
ENSG00000129810	855.844	-0.0586095	0.0874756	-0.670009	0.502852	0.840272	SGO1	3
ENSG00000129824	3633.5	-0.522689	0.226318	-2.30953	0.0209143	0.319656	RPS4Y1	Y
ENSG00000129910	10.9022	-0.805815	0.432538	-1.86299	0.0624633	0.458759	CDH15	16
ENSG00000129911	673.148	-0.0444235	0.120601	-0.368352	0.712611	0.920758	KLF16	19
ENSG00000129925	2366.95	-0.0502913	0.0780682	-0.644197	0.519447	0.848069	PGAP6	16
ENSG00000129932	614.541	-0.0512453	0.0905788	-0.565753	0.571561	0.87229	DOHH	19
ENSG00000129933	2187.28	0.0337942	0.0669338	0.50489	0.613636	0.888924	MAU2	19
ENSG00000129946	501.552	0.67347	0.2088	3.22542	0.00125786	0.103263	SHC2	19
ENSG00000129951	3659.31	0.0464587	0.120936	0.384159	0.70086	0.917547	PLPPR3	19
ENSG00000129968	3271.2	-0.0756741	0.0819935	-0.922928	0.356045	0.766735	ABHD17A	19
ENSG00000129990	314.938	0.662989	0.297871	2.22576	0.02603	0.348074	SYT5	19
ENSG00000129991	55.7321	0.249776	0.235017	1.0628	0.287873	0.722763	TNNI3	19
ENSG00000129993	132.464	0.530032	0.255191	2.077	0.0378014	0.387693	CBFA2T3	16
ENSG00000130005	965.179	0.0501315	0.134775	0.371964	0.70992	0.920265	GAMT	19
ENSG00000130021	1121.35	-0.188056	0.102056	-1.84268	0.0653758	0.464471	PUDP	X
ENSG00000130023	274.132	0.177305	0.150428	1.17867	0.238528	0.687235	ERMARD	6
ENSG00000130024	3429.11	-0.0274694	0.0711999	-0.385807	0.699639	0.917259	PHF10	6
ENSG00000130032	269.675	0.444002	0.136134	3.26152	0.00110818	0.0975681	PRRG3	X
ENSG00000130035	88.3951	0.21195	0.189759	1.11695	0.264017	0.703881	GALNT8	12
ENSG00000130037	22.4381	0.259983	0.357933	0.726345	0.467627	0.825745	KCNA5	12
ENSG00000130038	34.9601	-0.0394049	0.214801	-0.183448	0.854446	0.964467	CRACR2A	12
ENSG00000130045	27.5871	0.0597432	0.167257	0.357195	0.720946	0.922109	NXNL2	9
ENSG00000130052	50.8199	-0.158723	0.244594	-0.648923	0.516388	0.845962	STARD8	X
ENSG00000130054	371.26	-0.150233	0.22795	-0.659065	0.509854	0.844409	NALF2	X
ENSG00000130055	794.278	0.140406	0.121003	1.16035	0.245907	0.693005	GDPD2	X
ENSG00000130066	2707.44	0.372397	0.195003	1.9097	0.0561722	0.44378	SAT1	X
ENSG00000130119	1296.87	-0.212677	0.0833073	-2.55292	0.0106825	0.254055	GNL3L	X
ENSG00000130147	2276.39	0.0696111	0.163767	0.425061	0.670792	0.909951	SH3BP4	2
ENSG00000130150	387.585	-0.127067	0.112576	-1.12873	0.259014	0.700375	MOSPD2	X
ENSG00000130158	617.589	-0.157292	0.115061	-1.36703	0.171614	0.623886	DOCK6	19
ENSG00000130159	1437.93	0.0885249	0.0975082	0.907871	0.363946	0.771518	ECSIT	19
ENSG00000130164	3166.6	-0.0682275	0.0921048	-0.740759	0.45884	0.822029	LDLR	19
ENSG00000130165	1528.23	0.0115202	0.0948622	0.121442	0.903341	0.977662	ELOF1	19
ENSG00000130175	10581.4	-0.0786396	0.0689779	-1.14007	0.254257	0.697564	PRKCSH	19
ENSG00000130176	469.837	0.208602	0.421103	0.49537	0.620339	0.890715	CNN1	19
ENSG00000130177	2364.19	-0.0349739	0.0421329	-0.830086	0.40649	0.797034	CDC16	13
ENSG00000130182	69.1149	-0.493787	0.235036	-2.1009	0.0356494	0.380552	ZSCAN10	16
ENSG00000130193	315.771	0.0857239	0.159432	0.537685	0.590795	0.881252	THEM6	8
ENSG00000130202	5590.92	-0.085603	0.151886	-0.563602	0.573025	0.873185	NECTIN2	19
ENSG00000130203	2139.16	0.0746208	0.323146	0.230919	0.817377	0.952597	APOE	19
ENSG00000130204	4063.17	-0.110097	0.0846704	-1.3003	0.193499	0.648122	TOMM40	19
ENSG00000130208	98.2801	-0.289447	0.182671	-1.58453	0.113072	0.54512	APOC1	19
ENSG00000130222	492.578	0.648788	0.300003	2.16261	0.0305714	0.366797	GADD45G	9
ENSG00000130224	553.002	0.241321	0.131762	1.83149	0.0670269	0.466425	LRCH2	X
ENSG00000130226	99.9827	-1.13303	0.470304	-2.40915	0.0159899	0.287393	DPP6	7
ENSG00000130227	3445.11	-0.00733412	0.0704415	-0.104116	0.917077	0.980839	XPO7	8
ENSG00000130234	78.0692	-0.179541	0.229686	-0.781682	0.434402	0.811165	ACE2	X
ENSG00000130244	433.358	0.055459	0.126755	0.437528	0.661728	0.906154	FAM98C	19
ENSG00000130254	4009.73	0.000691084	0.0576492	0.0119877	0.990435	0.997331	SAFB2	19
ENSG00000130255	6862.91	0.0625027	0.141278	0.442409	0.658193	0.904234	RPL36	19
ENSG00000130270	56.6855	0.194071	0.145726	1.33175	0.182941	0.637864	ATP8B3	19
ENSG00000130283	508.584	0.194948	0.178699	1.09093	0.275303	0.710881	GDF1	19
ENSG00000130287	1747.86	-0.167469	0.234626	-0.713772	0.475368	0.829819	NCAN	19
ENSG00000130294	5217.65	0.271693	0.194349	1.39796	0.162125	0.613907	KIF1A	2
ENSG00000130299	978.176	-0.0633561	0.0671115	-0.944043	0.345148	0.760202	GTPBP3	19
ENSG00000130300	22.1041	-0.0274119	0.555866	-0.0493139	0.960669	0.990925	PLVAP	19
ENSG00000130303	56.2364	-0.177162	0.199899	-0.886256	0.375479	0.778301	BST2	19
ENSG00000130304	634.923	0.0300697	0.10731	0.280213	0.779314	0.941275	SLC27A1	19
ENSG00000130305	1294.07	-0.137876	0.071302	-1.93369	0.0531517	0.437606	NSUN5	7
ENSG00000130307	28.3625	0.132014	0.148719	0.887669	0.374719	0.777946	USHBP1	19
ENSG00000130309	3743.67	-0.118613	0.110393	-1.07446	0.282619	0.717683	COLGALT1	19
ENSG00000130311	2290.5	-0.0742618	0.105366	-0.704798	0.480936	0.832628	DDA1	19
ENSG00000130312	774.382	-0.080062	0.0975914	-0.820379	0.412	0.799951	MRPL34	19
ENSG00000130313	1611.3	0.0857236	0.105353	0.813682	0.415827	0.802207	PGLS	19
ENSG00000130332	3633.41	0.0405255	0.129399	0.313183	0.754142	0.933538	LSM7	19
ENSG00000130338	704.445	0.0610694	0.0711246	0.858627	0.390547	0.787661	TULP4	6
ENSG00000130340	1098.19	-0.0484577	0.0656824	-0.737758	0.460662	0.82217	SNX9	6
ENSG00000130347	285.653	-0.0317179	0.0735798	-0.431068	0.666419	0.907808	RTN4IP1	6
ENSG00000130348	785.353	-0.181125	0.0656092	-2.76067	0.00576836	0.201395	QRSL1	6
ENSG00000130349	412.11	0.0962461	0.084619	1.13741	0.255369	0.697564	MTRES1	6
ENSG00000130363	381.449	0.208843	0.0874295	2.3887	0.0169082	0.294601	RSPH3	6
ENSG00000130368	10.7645	0.498162	0.226456	2.19982	0.0278198	0.355302	MAS1	6
ENSG00000130377	19.7782	0.0480121	0.183978	0.260967	0.794118	0.946265	ACSBG2	19
ENSG00000130382	6900.53	0.119546	0.0906216	1.31918	0.187109	0.642197	MLLT1	19
ENSG00000130396	6750.21	0.0623606	0.135008	0.461901	0.644152	0.900006	AFDN	6
ENSG00000130402	8696.62	-0.0418403	0.191496	-0.218492	0.827046	0.955157	ACTN4	19
ENSG00000130413	948.19	0.0779011	0.087624	0.889039	0.373982	0.777671	STK33	11
ENSG00000130414	2535.16	0.0245028	0.0416915	0.587717	0.556723	0.86705	NDUFA10	2
ENSG00000130429	966.899	-0.0684331	0.126423	-0.541304	0.588298	0.880469	ARPC1B	7
ENSG00000130433	46.6993	0.0863893	0.249626	0.346075	0.729286	0.922872	CACNG6	19
ENSG00000130449	1639.99	-0.0725248	0.0847371	-0.85588	0.392064	0.788695	ZSWIM6	5
ENSG00000130475	550.631	0.279415	0.180973	1.54395	0.122599	0.558034	FCHO1	19
ENSG00000130477	902.097	0.104525	0.285135	0.366581	0.713931	0.921628	UNC13A	19
ENSG00000130479	2615.23	-0.0799221	0.0749415	-1.06646	0.286216	0.721278	MAP1S	19
ENSG00000130508	8617.83	-0.0727837	0.0810294	-0.898239	0.369058	0.774806	PXDN	2
ENSG00000130511	3458.62	-0.0114484	0.0973691	-0.117577	0.906402	0.978383	SSBP4	19
ENSG00000130513	125.181	-0.171722	0.271336	-0.632875	0.526815	0.851927	GDF15	19
ENSG00000130517	544.842	-0.0958988	0.166166	-0.577126	0.563855	0.870806	PGPEP1	19
ENSG00000130518	141.18	0.542653	0.176428	3.07578	0.00209954	0.133999	IQCN	19
ENSG00000130520	8811.96	-0.107157	0.113889	-0.940894	0.346759	0.761289	LSM4	19
ENSG00000130522	2586.68	-0.00988935	0.124899	-0.0791789	0.93689	0.98553	JUND	19
ENSG00000130528	27.5755	-0.89083	0.348794	-2.55403	0.0106485	0.254016	HRC	19
ENSG00000130529	477.349	-0.101054	0.116961	-0.863999	0.387589	0.785474	TRPM4	19
ENSG00000130540	343.11	0.159819	0.11929	1.33975	0.180325	0.635074	SULT4A1	22
ENSG00000130544	267.524	0.0530255	0.0617586	0.858594	0.390565	0.787661	ZNF557	19
ENSG00000130545	4.08403	-0.0643874	0.391175	-0.1646	0.869259	0.96908	CRB3	19
ENSG00000130558	1832.68	-0.0115103	0.154835	-0.0743388	0.940741	0.986417	OLFM1	9
ENSG00000130559	3786.6	0.0476427	0.0833263	0.571761	0.567484	0.871247	CAMSAP1	9
ENSG00000130560	1489.77	0.02448	0.0501458	0.488178	0.625424	0.892298	UBAC1	9
ENSG00000130561	17.3384	-0.354254	0.325743	-1.08753	0.276805	0.712437	SAG	2
ENSG00000130584	425.197	0.0566223	0.149744	0.378127	0.705337	0.919561	ZBTB46	20
ENSG00000130589	438.362	0.209279	0.127479	1.64168	0.100656	0.52728	HELZ2	20
ENSG00000130590	313.38	0.0907695	0.112598	0.806139	0.420163	0.80444	SAMD10	20
ENSG00000130592	18.4894	-0.255868	0.198549	-1.28869	0.197507	0.652167	LSP1	11
ENSG00000130635	3327.39	-0.546066	0.316483	-1.72542	0.0844517	0.500319	COL5A1	9
ENSG00000130638	5462.63	-0.157688	0.0552936	-2.85182	0.00434692	0.187551	ATXN10	22
ENSG00000130640	2948.47	0.0101434	0.0433766	0.233845	0.815106	0.95201	TUBGCP2	10
ENSG00000130643	50.3038	0.559253	0.288534	1.93825	0.0525923	0.436333	CALY	10
ENSG00000130649	38.4463	0.271914	0.214287	1.26893	0.204467	0.657513	CYP2E1	10
ENSG00000130653	73.7045	-0.0412474	0.17031	-0.242191	0.808632	0.950288	PNPLA7	9
ENSG00000130669	3245.13	-0.00476729	0.0615398	-0.0774668	0.938252	0.985903	PAK4	19
ENSG00000130675	3.69322	0.674281	0.504518	1.33648	0.181391	0.635801	MNX1	7
ENSG00000130684	974.402	0.119232	0.0751134	1.58736	0.112432	0.543576	ZNF337	20
ENSG00000130695	1492.29	-0.0613032	0.0902911	-0.678951	0.497169	0.838888	CEP85	1
ENSG00000130699	657.617	-0.0275347	0.14341	-0.191999	0.847743	0.961821	TAF4	20
ENSG00000130700	2.85052	0.297848	0.735443	0.404991	0.685484	0.914669	GATA5	20
ENSG00000130702	2405.85	0.188725	0.236654	0.797469	0.425179	0.806868	LAMA5	20
ENSG00000130703	1113.28	0.0252179	0.0405017	0.622638	0.533522	0.855773	OSBPL2	20
ENSG00000130706	3729.94	-0.0738622	0.0838299	-0.881095	0.378266	0.77991	ADRM1	20
ENSG00000130707	395.505	-0.383031	0.182262	-2.10154	0.0355938	0.380468	ASS1	9
ENSG00000130711	60.8741	-0.644591	0.597377	-1.07904	0.280572	0.716074	PRDM12	9
ENSG00000130713	1734.43	-0.102568	0.071059	-1.44342	0.148902	0.598003	EXOSC2	9
ENSG00000130714	1441.98	0.0719847	0.0655927	1.09745	0.272445	0.70909	POMT1	9
ENSG00000130717	1962.29	0.0306705	0.055388	0.55374	0.579757	0.876343	UCK1	9
ENSG00000130720	25.411	-0.0858379	0.213796	-0.401494	0.688056	0.915181	FIBCD1	9
ENSG00000130724	1933.06	0.0139594	0.088944	0.156946	0.875287	0.970124	CHMP2A	19
ENSG00000130725	3164.11	-0.055994	0.0827786	-0.676431	0.498767	0.838888	UBE2M	19
ENSG00000130726	21292.7	-0.0669624	0.0759718	-0.881411	0.378095	0.77991	TRIM28	19
ENSG00000130731	1204.55	0.097067	0.0940033	1.03259	0.301795	0.729467	METTL26	16
ENSG00000130733	827.087	0.115946	0.113876	1.01818	0.308594	0.735298	YIPF2	19
ENSG00000130734	930.312	0.0790649	0.0670505	1.17918	0.238325	0.68701	ATG4D	19
ENSG00000130741	5809.83	0.0200546	0.0856499	0.234147	0.814871	0.951806	EIF2S3	X
ENSG00000130748	1021.33	-0.034321	0.153039	-0.224263	0.822553	0.954144	TMEM160	19
ENSG00000130749	2163.69	-0.0858216	0.0675209	-1.27104	0.203715	0.657513	ZC3H4	19
ENSG00000130751	75.8183	0.364762	0.168351	2.16667	0.0302599	0.364189	NPAS1	19
ENSG00000130755	20.0024	-0.108683	0.157336	-0.690774	0.489708	0.83572	GMFG	19
ENSG00000130758	801.951	0.114893	0.10403	1.10442	0.269412	0.707483	MAP3K10	19
ENSG00000130762	250.374	-0.0702395	0.125838	-0.558173	0.576726	0.875028	ARHGEF16	1
ENSG00000130764	2204.11	-0.0775956	0.0528527	-1.46815	0.142064	0.588873	LRRC47	1
ENSG00000130766	351.124	0.0379847	0.12765	0.297568	0.766033	0.937162	SESN2	1
ENSG00000130768	51.8926	0.210884	0.304305	0.693004	0.488307	0.834727	SMPDL3B	1
ENSG00000130770	1389.41	0.0401662	0.0889448	0.451586	0.651567	0.902263	ATP5IF1	1
ENSG00000130772	195.913	-0.131586	0.101273	-1.29932	0.193834	0.64819	MED18	1
ENSG00000130775	88.65	-0.141021	0.174389	-0.808657	0.418713	0.803774	THEMIS2	1
ENSG00000130779	1858.61	0.116081	0.0907411	1.27925	0.200808	0.655631	CLIP1	12
ENSG00000130783	14.0224	0.136371	0.205732	0.662855	0.507423	0.842999	CCDC62	12
ENSG00000130787	1201.85	0.348048	0.14667	2.37301	0.0176438	0.299402	HIP1R	12
ENSG00000130803	1116.93	-0.0156608	0.0697535	-0.224517	0.822355	0.954144	ZNF317	19
ENSG00000130810	1212.05	-0.0969002	0.0946942	-1.0233	0.306167	0.733741	PPAN	19
ENSG00000130811	5311.83	-0.0582918	0.0728177	-0.800516	0.423412	0.80671	EIF3G	19
ENSG00000130812	12.8624	0.0690435	0.30528	0.226164	0.821074	0.953672	ANGPTL6	19
ENSG00000130813	117.257	0.303166	0.201398	1.50531	0.132245	0.574121	SHFL	19
ENSG00000130816	7906.02	-0.0601898	0.0792695	-0.759305	0.44767	0.817776	DNMT1	19
ENSG00000130818	703.218	-0.0261168	0.0456318	-0.572339	0.567093	0.871247	ZNF426	19
ENSG00000130821	3140.12	-0.0159707	0.0712874	-0.224032	0.822732	0.954144	SLC6A8	X
ENSG00000130822	132.422	0.0953815	0.267201	0.356966	0.721118	0.922109	PNCK	X
ENSG00000130826	3378.1	-0.0170998	0.061287	-0.279011	0.780236	0.94146	DKC1	X
ENSG00000130827	1963.35	0.0836881	0.105965	0.789772	0.429661	0.809167	PLXNA3	X
ENSG00000130829	59.463	-0.142527	0.273834	-0.520486	0.602725	0.885898	DUSP9	X
ENSG00000130830	269.855	0.386726	0.235829	1.63986	0.101035	0.52728	MPP1	X
ENSG00000130844	1200.07	0.0299038	0.0766411	0.390179	0.696404	0.916652	ZNF331	19
ENSG00000130856	600.678	0.0898583	0.0793488	1.13245	0.257447	0.69898	ZNF236	18
ENSG00000130876	21.5642	-0.060357	0.200219	-0.301455	0.763068	0.936207	SLC7A10	19
ENSG00000130881	3720.64	-0.0145426	0.0656652	-0.221466	0.82473	0.95447	LRP3	19
ENSG00000130921	870.022	0.0586429	0.0723217	0.810862	0.417445	0.803396	MTRFR	12
ENSG00000130935	2094.93	-0.167453	0.0731486	-2.28922	0.0220666	0.326591	NOL11	17
ENSG00000130939	3032.74	-0.0347383	0.0610082	-0.569404	0.569082	0.871739	UBE4B	1
ENSG00000130940	469.362	0.476745	0.28466	1.67479	0.0939761	0.519477	CASZ1	1
ENSG00000130943	16.4808	-0.119739	0.235002	-0.509522	0.610386	0.887973	PKDREJ	22
ENSG00000130950	2.8125	0.314905	0.588013	0.535542	0.592275	0.882313	NUTM2F	9
ENSG00000130956	1282.91	0.0192874	0.0886775	0.217501	0.827818	0.955598	HABP4	9
ENSG00000130957	26.5094	-0.319695	0.332312	-0.962034	0.336033	0.753933	FBP2	9
ENSG00000130958	398.058	-0.196526	0.13489	-1.45694	0.145133	0.592428	SLC35D2	9
ENSG00000130962	215.675	0.0155792	0.124071	0.125568	0.900074	0.977259	PRRG1	X
ENSG00000130985	17142.1	0.151633	0.0695579	2.17995	0.029261	0.360026	UBA1	X
ENSG00000130988	19.4468	0.13948	0.244338	0.570846	0.568104	0.871304	RGN	X
ENSG00000130997	41.3756	-0.209611	0.147144	-1.42453	0.154294	0.604155	POLN	4
ENSG00000131002	404.959	-0.318621	0.189102	-1.68492	0.0920038	0.51577	TXLNGY	Y
ENSG00000131013	1264.07	-0.00532726	0.0510419	-0.10437	0.916876	0.980839	PPIL4	6
ENSG00000131015	16.4422	0.126996	0.34738	0.365583	0.714677	0.921628	ULBP2	6
ENSG00000131016	6211.16	0.0588679	0.273876	0.214944	0.829811	0.956663	AKAP12	6
ENSG00000131018	775.628	0.301377	0.14362	2.09843	0.0358671	0.380943	SYNE1	6
ENSG00000131019	333.455	-0.176637	0.0817393	-2.16099	0.0306965	0.367152	ULBP3	6
ENSG00000131023	936.027	0.00577907	0.0692711	0.0834269	0.933512	0.984745	LATS1	6
ENSG00000131037	301.852	-0.119389	0.129303	-0.923328	0.355837	0.766735	EPS8L1	19
ENSG00000131043	1233.03	-0.0169699	0.04088	-0.415114	0.678058	0.912418	AAR2	20
ENSG00000131044	61.0758	0.138029	0.230315	0.599305	0.54897	0.863741	TTLL9	20
ENSG00000131051	8215.36	0.0795801	0.0620497	1.28252	0.19966	0.654045	RBM39	20
ENSG00000131061	223.48	0.124742	0.0948551	1.31508	0.188483	0.644242	ZNF341	20
ENSG00000131067	1717.61	0.138534	0.101655	1.36278	0.172952	0.625197	GGT7	20
ENSG00000131069	834.924	-0.065826	0.108778	-0.60514	0.545086	0.861595	ACSS2	20
ENSG00000131080	285.62	-0.145475	0.180988	-0.803787	0.42152	0.805	EDA2R	X
ENSG00000131089	1991.04	0.230206	0.0908112	2.535	0.0112449	0.257517	ARHGEF9	X
ENSG00000131094	117.869	0.141218	0.206746	0.683052	0.494574	0.837697	C1QL1	17
ENSG00000131095	29.5122	-0.0596219	0.176402	-0.33799	0.735371	0.924687	GFAP	17
ENSG00000131100	1560.75	-0.037812	0.115961	-0.326075	0.744368	0.928994	ATP6V1E1	22
ENSG00000131115	520.857	0.0475007	0.0651233	0.729396	0.46576	0.824283	ZNF227	19
ENSG00000131116	4577.64	0.0928825	0.105802	0.877887	0.380005	0.780461	ZNF428	19
ENSG00000131127	736.032	0.0318572	0.100375	0.317381	0.750954	0.932044	ZNF141	4
ENSG00000131142	3.2531	-0.501287	0.460786	-1.08789	0.276642	0.712319	CCL25	19
ENSG00000131143	8674.03	-0.0382181	0.109787	-0.348112	0.727756	0.922818	COX4I1	16
ENSG00000131148	1033.39	-0.0327909	0.0683818	-0.479527	0.631564	0.894069	EMC8	16
ENSG00000131149	2611.04	0.160229	0.207778	0.771156	0.440614	0.815497	GSE1	16
ENSG00000131152	8.58423	-0.369917	0.336038	-1.10082	0.270976	0.708643		16
ENSG00000131153	2900.95	-0.157495	0.103819	-1.51701	0.129263	0.570327	GINS2	16
ENSG00000131165	3113.3	-0.00545508	0.0457542	-0.119226	0.905096	0.977968	CHMP1A	16
ENSG00000131171	2956.85	-0.0104583	0.127887	-0.0817775	0.934824	0.984833	SH3BGRL	X
ENSG00000131174	1650.28	-0.121596	0.140822	-0.863474	0.387877	0.785583	COX7B	X
ENSG00000131187	22.165	-0.00481743	0.1886	-0.0255432	0.979622	0.99585	F12	5
ENSG00000131188	678.259	-0.0199299	0.135963	-0.146583	0.883461	0.972206	PRR7	5
ENSG00000131196	237.921	0.283274	0.266766	1.06188	0.288289	0.722763	NFATC1	18
ENSG00000131203	22.2252	0.14074	0.243232	0.578622	0.562844	0.869957	IDO1	8
ENSG00000131233	4.09764	-0.820884	0.515687	-1.59183	0.111423	0.542618	GJA9	1
ENSG00000131236	7324.57	-0.219952	0.110358	-1.99308	0.0462526	0.418475	CAP1	1
ENSG00000131238	3612.21	-0.107812	0.0524214	-2.05664	0.0397207	0.395579	PPT1	1
ENSG00000131242	784.518	0.156324	0.144968	1.07833	0.280887	0.716168	RAB11FIP4	17
ENSG00000131263	1710.21	0.00235897	0.0542419	0.0434899	0.965311	0.991498	RLIM	X
ENSG00000131269	878.129	0.00277594	0.0588055	0.0472054	0.96235	0.991006	ABCB7	X
ENSG00000131323	1623.64	-0.00948083	0.0745242	-0.127218	0.898768	0.977084	TRAF3	14
ENSG00000131351	866.556	-0.106693	0.0702107	-1.51962	0.128607	0.569592	HAUS8	19
ENSG00000131368	2199.05	0.144433	0.0521456	2.76979	0.00560922	0.198477	MRPS25	3
ENSG00000131370	619.016	0.188714	0.139483	1.35295	0.17607	0.6289	SH3BP5	3
ENSG00000131373	402.783	-0.0416638	0.0582256	-0.715559	0.474264	0.829541	HACL1	3
ENSG00000131374	1491.2	0.0279668	0.0676628	0.413326	0.679368	0.912483	TBC1D5	3
ENSG00000131375	959.003	0.023446	0.070406	0.333012	0.739125	0.92625	CAPN7	3
ENSG00000131378	1356.64	0.487879	0.260254	1.87463	0.0608438	0.455045	RFTN1	3
ENSG00000131379	6.56311	0.61482	0.264849	2.3214	0.0202652	0.314548	C3orf20	3
ENSG00000131381	1406.69	-0.022501	0.0612159	-0.367569	0.713195	0.921259	RBSN	3
ENSG00000131386	12.5978	0.025431	0.235115	0.108164	0.913866	0.980088	GALNT15	3
ENSG00000131389	936.063	-0.0110129	0.12534	-0.0878641	0.929985	0.983964	SLC6A6	3
ENSG00000131398	244.164	0.158307	0.248519	0.637004	0.524122	0.850654	KCNC3	19
ENSG00000131400	9.0182	-0.239279	0.237803	-1.00621	0.314315	0.740006	NAPSA	19
ENSG00000131401	4.85521	-0.372387	0.322881	-1.15332	0.248778	0.695233	NAPSB	19
ENSG00000131408	927.77	-0.0360935	0.0840956	-0.429196	0.667781	0.908164	NR1H2	19
ENSG00000131409	4056.45	-0.15072	0.108283	-1.39191	0.16395	0.615799	LRRC4B	19
ENSG00000131435	506.21	-0.0755959	0.180585	-0.418617	0.675496	0.911767	PDLIM4	5
ENSG00000131437	1085.91	0.161386	0.0869708	1.85563	0.0635061	0.463145	KIF3A	5
ENSG00000131446	2894.2	-0.0939534	0.0787891	-1.19247	0.233078	0.68215	MGAT1	5
ENSG00000131459	555.18	-0.235038	0.159623	-1.47246	0.140898	0.586915	GFPT2	5
ENSG00000131462	2600.75	-0.0207256	0.0676966	-0.306154	0.759488	0.935311	TUBG1	17
ENSG00000131467	5130.91	-0.0927787	0.0630501	-1.47151	0.141154	0.587469	PSME3	17
ENSG00000131469	20045.5	-0.0602459	0.136547	-0.441209	0.659062	0.904626	RPL27	17
ENSG00000131470	1234.42	-0.0721769	0.0633951	-1.13853	0.254901	0.697564	PSMC3IP	17
ENSG00000131471	24.8725	-0.0921215	0.161325	-0.571032	0.567978	0.871304	AOC3	17
ENSG00000131473	11781.2	-0.139362	0.0928642	-1.50071	0.133432	0.576	ACLY	17
ENSG00000131475	1820.54	-0.0654899	0.0616907	-1.06159	0.288424	0.722763	VPS25	17
ENSG00000131477	78.6583	0.171169	0.171417	0.998555	0.31801	0.742187	RAMP2	17
ENSG00000131480	45.6926	0.0867233	0.121309	0.714896	0.474673	0.829541	AOC2	17
ENSG00000131482	6.06714	0.273022	0.255981	1.06657	0.286165	0.721278	G6PC1	17
ENSG00000131495	2126.99	-0.0794064	0.149827	-0.529988	0.59612	0.88324	NDUFA2	5
ENSG00000131503	3814.83	0.0254677	0.0896927	0.283944	0.776453	0.940444	ANKHD1	5
ENSG00000131504	3403.23	-0.105527	0.0724472	-1.4566	0.145227	0.592645	DIAPH1	5
ENSG00000131507	4606.64	0.0329536	0.108294	0.304297	0.760902	0.93587	NDFIP1	5
ENSG00000131508	5033.26	-0.0427238	0.0445633	-0.958721	0.337699	0.755073	UBE2D2	5
ENSG00000131558	2201.78	0.0737187	0.0624415	1.1806	0.23776	0.686486	EXOC4	7
ENSG00000131584	3328.18	0.0898675	0.0925986	0.970507	0.331794	0.752055	ACAP3	1
ENSG00000131591	854.558	-0.0296193	0.0646093	-0.458437	0.646638	0.900416	C1orf159	1
ENSG00000131620	263.803	1.19537	0.39852	2.99951	0.00270412	0.153076	ANO1	11
ENSG00000131626	2059.5	0.034508	0.0775512	0.444971	0.656341	0.90375	PPFIA1	11
ENSG00000131634	17.9557	0.20906	0.353019	0.592204	0.553714	0.865995	TMEM204	16
ENSG00000131650	69.4225	-0.314833	0.152676	-2.0621	0.0391986	0.392171	KREMEN2	16
ENSG00000131652	1357.85	-0.0975737	0.0998227	-0.97747	0.328336	0.749592	THOC6	16
ENSG00000131653	3428.49	0.0732328	0.0487911	1.50095	0.13337	0.576	TRAF7	16
ENSG00000131668	16.0974	-0.364014	0.331238	-1.09895	0.27179	0.708926	BARX1	9
ENSG00000131669	559.74	0.0137742	0.0775759	0.177557	0.859071	0.966171	NINJ1	9
ENSG00000131686	7.57078	0.54437	0.281189	1.93595	0.0528732	0.436767	CA6	1
ENSG00000131697	1072.01	0.124249	0.103725	1.19787	0.230967	0.680663	NPHP4	1
ENSG00000131711	17191	0.124584	0.138449	0.899856	0.368197	0.773815	MAP1B	5
ENSG00000131721	4.72445	-0.28273	0.389769	-0.725378	0.46822	0.826114	RHOXF2	X
ENSG00000131724	1082.99	0.0543495	0.203305	0.26733	0.789215	0.945046	IL13RA1	X
ENSG00000131725	464.461	0.147205	0.108243	1.35995	0.173845	0.626032	WDR44	X
ENSG00000131730	22.1273	0.00968642	0.18764	0.0516223	0.95883	0.990571	CKMT2	5
ENSG00000131732	1138.95	-0.0636729	0.099132	-0.642305	0.520675	0.848927	ZCCHC9	5
ENSG00000131747	19465.1	0.0559372	0.0907331	0.616503	0.537563	0.857738	TOP2A	17
ENSG00000131748	2242.11	0.0432559	0.0650408	0.665058	0.506014	0.842201	STARD3	17
ENSG00000131759	701.662	-0.0213682	0.157652	-0.135541	0.892184	0.975282	RARA	17
ENSG00000131771	21.3688	-0.542729	0.248593	-2.1832	0.0290208	0.359963	PPP1R1B	17
ENSG00000131773	598.181	-0.446791	0.220764	-2.02384	0.0429862	0.408885	KHDRBS3	8
ENSG00000131778	2034.56	-0.0261752	0.0649698	-0.402883	0.687034	0.915038	CHD1L	1
ENSG00000131779	637.657	0.106378	0.0732233	1.45279	0.146283	0.595179	PEX11B	1
ENSG00000131781	33.9222	0.00719718	0.131508	0.0547281	0.956355	0.98988	FMO5	1
ENSG00000131788	1321.96	0.033992	0.0545714	0.62289	0.533357	0.855596	PIAS3	1
ENSG00000131791	852.049	-0.0374978	0.11608	-0.323033	0.74667	0.929413	PRKAB2	1
ENSG00000131797	109.438	0.258354	0.0908974	2.84226	0.00447949	0.188818	CLUHP3	16
ENSG00000131828	2509.5	0.0433822	0.0354766	1.22284	0.22139	0.672483	PDHA1	X
ENSG00000131831	71.7959	0.953159	0.305875	3.11617	0.00183218	0.124132	RAI2	X
ENSG00000131844	1450.15	-0.00572299	0.0768864	-0.0744343	0.940665	0.986417	MCCC2	5
ENSG00000131845	463.419	0.0748039	0.0665692	1.1237	0.26114	0.702477	ZNF304	19
ENSG00000131848	200.315	-0.0386385	0.0833857	-0.463371	0.643099	0.899268	ZSCAN5A	19
ENSG00000131849	174.502	0.0280822	0.10927	0.256998	0.79718	0.947066	ZNF132	19
ENSG00000131871	1096.77	-0.0547055	0.111049	-0.492624	0.622278	0.891575	SELENOS	15
ENSG00000131873	2055.84	-0.101137	0.125293	-0.807203	0.419549	0.803834	CHSY1	15
ENSG00000131876	2556.78	-0.116861	0.0796382	-1.4674	0.142268	0.588873	SNRPA1	15
ENSG00000131899	3304.78	0.0832217	0.0869364	0.957271	0.33843	0.755669	LLGL1	17
ENSG00000131914	2368.13	-0.224899	0.336108	-0.669128	0.503414	0.840407	LIN28A	1
ENSG00000131931	295.074	0.0248892	0.0706526	0.352276	0.724631	0.922451	THAP1	8
ENSG00000131941	353.78	0.335516	0.132544	2.53136	0.0113621	0.257876	RHPN2	19
ENSG00000131943	977.827	0.0195559	0.053469	0.365742	0.714557	0.921628	C19orf12	19
ENSG00000131944	178.825	-0.079269	0.0973044	-0.81465	0.415273	0.801732	FAAP24	19
ENSG00000131951	129.291	0.0454814	0.109648	0.414793	0.678293	0.912418	LRRC9	14
ENSG00000131966	1463.19	0.0739953	0.0647843	1.14218	0.253379	0.697124	ACTR10	14
ENSG00000131969	34.11	-0.0629562	0.12849	-0.48997	0.624155	0.892015	ABHD12B	14
ENSG00000131979	101.809	0.123242	0.14315	0.860931	0.389276	0.786483	GCH1	14
ENSG00000131981	182.515	-0.0202913	0.181143	-0.112018	0.910809	0.979784	LGALS3	14
ENSG00000132000	17.2568	0.272421	0.15877	1.71582	0.0861952	0.503411	PODNL1	19
ENSG00000132002	3725.08	-0.137373	0.0973639	-1.41092	0.158269	0.60879	DNAJB1	19
ENSG00000132003	894.934	0.0538921	0.105879	0.508997	0.610754	0.888206	ZSWIM4	19
ENSG00000132004	695.184	0.105183	0.0898127	1.17114	0.241543	0.69003	FBXW9	19
ENSG00000132005	386.572	0.0876842	0.0808204	1.08493	0.277955	0.713181	RFX1	19
ENSG00000132010	171.064	-0.0211499	0.119218	-0.177406	0.85919	0.966171	ZNF20	19
ENSG00000132016	161.978	-0.117234	0.114214	-1.02644	0.304686	0.731972	BRME1	19
ENSG00000132017	174.597	-0.0142837	0.303283	-0.047097	NA	NA	DCAF15	19
ENSG00000132024	489.877	0.191997	0.08961	2.14259	0.0321464	0.37083	CC2D1A	19
ENSG00000132026	10.0948	0.371145	0.26746	1.38766	0.16524	0.617999	RTBDN	19
ENSG00000132031	364.038	-0.936996	0.266438	-3.51675	0.000436873	0.0626929	MATN3	2
ENSG00000132109	215.078	0.04362	0.0827746	0.526974	0.598212	0.883919	TRIM21	11
ENSG00000132122	737.29	0.0153608	0.0897656	0.171121	0.864128	0.967665	SPATA6	1
ENSG00000132128	3146.77	-0.0283824	0.0430123	-0.659866	0.50934	0.844114	LRRC41	1
ENSG00000132141	84.0123	0.0884034	0.167492	0.527807	0.597633	0.883721	CCT6B	17
ENSG00000132153	4911.52	-0.00344538	0.0415269	-0.0829674	0.933877	0.984825	DHX30	3
ENSG00000132155	4658.36	0.0282888	0.0363052	0.779195	0.435865	0.812399	RAF1	3
ENSG00000132164	70.3841	0.426778	0.25528	1.6718	0.0945636	0.51958	SLC6A11	3
ENSG00000132170	35.8137	0.107379	0.176391	0.608753	0.542688	0.860143	PPARG	3
ENSG00000132182	4360.97	-0.0390126	0.122431	-0.31865	0.749992	0.931368	NUP210	3
ENSG00000132196	757.204	-0.219297	0.091766	-2.38974	0.0168603	0.294479	HSD17B7	1
ENSG00000132199	1443.08	-0.089316	0.0764378	-1.16848	0.242614	0.691151	ENOSF1	18
ENSG00000132205	241.221	-0.00547831	0.378577	-0.0144708	0.988454	0.997264	EMILIN2	18
ENSG00000132207	1418.02	-0.0860062	0.0929815	-0.924982	0.354975	0.7663	SLX1A	16
ENSG00000132254	1365.04	0.0123898	0.0479453	0.258415	0.796087	0.946918	ARFIP2	11
ENSG00000132256	881.892	-0.0557885	0.0871719	-0.639982	0.522184	0.849395	TRIM5	11
ENSG00000132259	6.72956	-0.0710625	0.278794	-0.254893	0.798806	0.947626	CNGA4	11
ENSG00000132274	240.778	0.0127889	0.275297	0.0464548	0.962948	0.991062	TRIM22	11
ENSG00000132275	487.432	0.101768	0.0777021	1.30973	0.190289	0.645533	RRP8	11
ENSG00000132286	960.03	-0.0381388	0.0552681	-0.690069	0.490151	0.835962	TIMM10B	11
ENSG00000132294	634.9	-0.343677	0.120617	-2.84933	0.00438119	0.187642	EFR3A	8
ENSG00000132297	107.421	0.212945	0.160207	1.32919	0.183786	0.63954	HHLA1	8
ENSG00000132300	2708.83	-0.0467552	0.0534193	-0.875249	0.381439	0.781883	PTCD3	2
ENSG00000132305	3371.72	-0.0648248	0.057602	-1.12539	0.260423	0.701582	IMMT	2
ENSG00000132313	1362.7	-0.098371	0.060869	-1.61611	0.10607	0.533338	MRPL35	2
ENSG00000132321	92.5026	0.330618	0.231547	1.42787	0.15333	0.603788	IQCA1	2
ENSG00000132323	1058.45	-0.0233141	0.0616725	-0.37803	0.705408	0.919561	ILKAP	2
ENSG00000132326	486.97	0.155127	0.105685	1.46783	0.142151	0.588873	PER2	2
ENSG00000132329	25.6823	-0.0655747	0.34137	-0.192093	0.84767	0.961821	RAMP1	2
ENSG00000132330	1049.78	0.023553	0.0662878	0.355314	0.722355	0.922109	SCLY	2
ENSG00000132334	163.306	0.465006	0.351442	1.32314	0.185789	0.64155	PTPRE	10
ENSG00000132341	21297.4	-0.165001	0.0895474	-1.84262	0.0653852	0.464471	RAN	12
ENSG00000132356	1259.8	-0.0160101	0.0919828	-0.174055	0.861822	0.967103	PRKAA1	5
ENSG00000132357	7.34855	-0.307636	0.328182	-0.937394	0.348556	0.7617	CARD6	5
ENSG00000132359	166.904	0.1817	0.147272	1.23378	0.217286	0.668118	RAP1GAP2	17
ENSG00000132361	2352.19	-0.0504959	0.0856224	-0.589751	0.555357	0.866807	CLUH	17
ENSG00000132376	627.342	0.0405177	0.0632069	0.641032	0.521502	0.849136	INPP5K	17
ENSG00000132382	2284.73	-0.111341	0.111943	-0.994616	0.319923	0.74361	MYBBP1A	17
ENSG00000132383	5594.3	-0.0938259	0.0575663	-1.62988	0.103128	0.528701	RPA1	17
ENSG00000132386	494.636	-0.289138	0.206189	-1.4023	0.160827	0.611671	SERPINF1	17
ENSG00000132388	2513.07	-0.0789632	0.0544917	-1.44909	0.147313	0.596112	UBE2G1	17
ENSG00000132394	40.9818	-0.106305	0.369291	-0.287862	0.773453	0.939987	EEFSEC	3
ENSG00000132405	3554.18	0.0426244	0.0571663	0.74562	0.455897	0.820939	TBC1D14	4
ENSG00000132406	866.289	-0.08878	0.0676472	-1.3124	0.189386	0.644733	TMEM128	4
ENSG00000132423	305.333	-0.0616376	0.0850935	-0.724351	0.46885	0.826382	COQ3	6
ENSG00000132424	8799.85	0.171563	0.0907207	1.89111	0.0586091	0.451275	PNISR	6
ENSG00000132429	14.024	0.0234683	0.41002	0.057237	0.954356	0.989132	POPDC3	6
ENSG00000132432	2709.84	-0.299233	0.183948	-1.62673	0.103795	0.529386	SEC61G	7
ENSG00000132434	1195	-0.0838486	0.0810248	-1.03485	0.300738	0.727929	LANCL2	7
ENSG00000132436	612.534	-0.133395	0.192713	-0.692191	0.488817	0.835321	FIGNL1	7
ENSG00000132437	51.2131	0.224321	0.402243	0.557674	0.577067	0.875052	DDC	7
ENSG00000132463	3321.44	-0.0153614	0.0560878	-0.273882	0.784175	0.94298	GRSF1	4
ENSG00000132466	3624.26	0.0606952	0.0775244	0.782917	0.433676	0.810621	ANKRD17	4
ENSG00000132467	1043.02	-0.0626053	0.0742243	-0.843462	0.39897	0.793957	UTP3	4
ENSG00000132470	22.4951	-0.3619	0.202112	-1.79059	0.073359	0.477328	ITGB4	17
ENSG00000132471	1808.32	0.0859458	0.0666658	1.2892	0.197327	0.652078	WBP2	17
ENSG00000132475	17321.7	0.0720621	0.0746128	0.965815	0.334137	0.753064	H3-3B	17
ENSG00000132478	2134.2	0.0296844	0.0484249	0.612999	0.539877	0.85895	UNK	17
ENSG00000132481	39.6079	-1.29667	0.325329	-3.98572	6.73e-05	0.0237009	TRIM47	17
ENSG00000132485	5041.01	-0.0201225	0.0631456	-0.318668	0.749978	0.931368	ZRANB2	1
ENSG00000132507	8549.8	-0.175959	0.104662	-1.68122	0.0927211	0.517281	EIF5A	17
ENSG00000132510	1833.26	0.21873	0.114589	1.90882	0.056285	0.44385	KDM6B	17
ENSG00000132517	8.38575	-0.0382459	0.240381	-0.159105	0.873586	0.969912	SLC52A1	17
ENSG00000132522	993.931	-0.0227614	0.0644337	-0.353252	0.723899	0.922205	GPS2	17
ENSG00000132530	132.468	0.205364	0.107133	1.9169	0.0552507	0.441722	XAF1	17
ENSG00000132535	2331.67	0.268775	0.119642	2.2465	0.0246721	0.34378	DLG4	17
ENSG00000132541	534.671	0.0713224	0.0838863	0.850227	0.395199	0.790607	RIDA	8
ENSG00000132549	959.114	0.115855	0.118221	0.979984	0.327094	0.748611	VPS13B	8
ENSG00000132554	16.3087	-0.0904105	0.239752	-0.3771	0.706099	0.919561	RGS22	8
ENSG00000132561	1122.28	0.747479	0.405634	1.84274	0.0653665	0.464471	MATN2	8
ENSG00000132563	1826.35	0.12394	0.0946779	1.30907	0.190511	0.645533	REEP2	5
ENSG00000132570	519.706	0.0826241	0.0839505	0.984201	0.325017	0.748392	PCBD2	5
ENSG00000132581	849.051	-0.0470668	0.0747246	-0.62987	0.52878	0.853425	SDF2	17
ENSG00000132589	5008.45	-0.0182883	0.065576	-0.278887	0.780332	0.941512	FLOT2	17
ENSG00000132591	2069.94	-0.12034	0.0495603	-2.42816	0.0151757	0.280425	ERAL1	17
ENSG00000132600	1917.89	-0.0444753	0.101609	-0.43771	0.661596	0.906125	PRMT7	16
ENSG00000132603	1021.24	-0.120043	0.0967738	-1.24045	0.214809	0.666971	NIP7	16
ENSG00000132604	1385.76	-0.0196687	0.0440919	-0.446085	0.655536	0.903649	TERF2	16
ENSG00000132612	3356.92	-0.00383283	0.0451602	-0.084872	0.932363	0.984644	VPS4A	16
ENSG00000132613	3235.84	0.124497	0.128303	0.970337	0.331878	0.752055	MTSS2	16
ENSG00000132622	86.8436	-0.0172217	0.161024	-0.106952	0.914827	0.980691	HSPA12B	20
ENSG00000132623	260.34	0.0764187	0.110075	0.694239	0.487532	0.834543	ANKEF1	20
ENSG00000132635	1774.57	0.0961934	0.0832307	1.15574	0.247786	0.694657	PCED1A	20
ENSG00000132639	257.201	0.209845	0.159856	1.31271	0.189281	0.644733	SNAP25	20
ENSG00000132640	2868.52	-0.10145	0.0913624	-1.11042	0.26682	0.705411	BTBD3	20
ENSG00000132646	10532.5	-0.128493	0.114855	-1.11874	0.263253	0.703869	PCNA	20
ENSG00000132661	608.471	-0.062834	0.0906448	-0.693189	0.488191	0.834727	NXT1	20
ENSG00000132664	657.76	-0.076549	0.0726329	-1.05392	0.291921	0.72424	POLR3F	20
ENSG00000132669	726.184	0.251033	0.252471	0.994301	0.320076	0.74361	RIN2	20
ENSG00000132670	4003.49	0.0435592	0.0647862	0.672353	0.501359	0.839538	PTPRA	20
ENSG00000132676	2057.06	0.0025475	0.073405	0.0347048	0.972315	0.9938	DAP3	1
ENSG00000132677	5.61526	0.129573	0.271111	0.477932	0.632699	0.894721	RHBG	1
ENSG00000132680	1802.73	-0.0254852	0.0665124	-0.383165	0.701597	0.917985	KHDC4	1
ENSG00000132681	12.9642	0.105829	0.237559	0.445486	0.655969	0.90375	ATP1A4	1
ENSG00000132688	32996.3	0.11875	0.156964	0.756539	0.449326	0.818005	NES	1
ENSG00000132692	55.0419	0.206436	0.413097	0.499728	0.617266	0.890186	BCAN	1
ENSG00000132694	1668.94	0.0713138	0.0940075	0.758597	0.448094	0.817776	ARHGEF11	1
ENSG00000132698	21.2397	-0.0649002	0.201621	-0.321892	0.747534	0.9298	RAB25	1
ENSG00000132702	13.0042	0.036231	0.310171	0.11681	0.907011	0.978492	HAPLN2	1
ENSG00000132704	4.88167	0.332768	0.298937	1.11317	0.265635	0.705213	FCRL2	1
ENSG00000132716	4082.32	0.124669	0.0556337	2.24089	0.0250335	0.345895	DCAF8	1
ENSG00000132718	4498.32	0.0596369	0.110126	0.541532	0.588141	0.880469	SYT11	1
ENSG00000132740	706.298	0.0444646	0.0505798	0.879097	0.379349	0.780461	IGHMBP2	11
ENSG00000132749	177.568	-0.131192	0.188042	-0.697672	0.485383	0.833632	TESMIN	11
ENSG00000132763	398.417	-0.0377242	0.0549083	-0.68704	0.492058	0.836428	MMACHC	1
ENSG00000132768	915.775	-0.192202	0.0831323	-2.31201	0.0207774	0.318476	DPH2	1
ENSG00000132773	581.616	-0.0700305	0.098478	-0.711129	0.477004	0.830793	TOE1	1
ENSG00000132780	14824.8	-0.018743	0.118083	-0.158727	0.873884	0.970006	NASP	1
ENSG00000132781	858.781	-0.0129331	0.0928601	-0.139275	0.889233	0.97429	MUTYH	1
ENSG00000132792	1950.67	-0.0488735	0.0595821	-0.820271	0.412062	0.799951	CTNNBL1	20
ENSG00000132793	182.439	0.0609777	0.127613	0.477833	0.632769	0.894733	LPIN3	20
ENSG00000132801	135.165	0.0946018	0.101848	0.928848	0.352968	0.76554	ZSWIM3	20
ENSG00000132819	1431.14	-0.0587475	0.0852487	-0.689131	0.490741	0.836101	RBM38	20
ENSG00000132821	816.802	0.177377	0.182307	0.972954	0.330576	0.75071	VSTM2L	20
ENSG00000132823	1115.77	-0.110562	0.0763181	-1.4487	0.147422	0.596133	OSER1	20
ENSG00000132824	1026.01	0.0817017	0.0687743	1.18797	0.234846	0.683608	SERINC3	20
ENSG00000132825	183.318	0.0546817	0.107074	0.510693	0.609566	0.887864	PPP1R3D	20
ENSG00000132837	6.6569	0.00879061	0.308982	0.0284503	0.977303	0.995535	DMGDH	5
ENSG00000132840	5.26923	0.352211	0.301503	1.16819	0.242732	0.69132	BHMT2	5
ENSG00000132842	1840.26	-0.0548587	0.0585649	-0.936716	0.348905	0.7617	AP3B1	5
ENSG00000132846	615.705	0.0799372	0.115369	0.692884	0.488382	0.834727	ZBED3	5
ENSG00000132849	490.141	0.320218	0.185698	1.72441	0.0846342	0.500695	PATJ	1
ENSG00000132854	57.6352	0.131878	0.330485	0.399045	0.68986	0.915529	KANK4	1
ENSG00000132872	293.959	0.708765	0.294856	2.40377	0.0162271	0.289373	SYT4	18
ENSG00000132874	10.9413	0.263134	0.196738	1.33749	0.181063	0.635276	SLC14A2	18
ENSG00000132879	689.736	0.355499	0.129451	2.7462	0.00602899	0.203478	FBXO44	1
ENSG00000132881	140.948	0.0200857	0.116155	0.172921	0.862713	0.967236	CPLANE2	1
ENSG00000132906	394.206	0.0899593	0.0905146	0.993865	0.320289	0.74361	CASP9	1
ENSG00000132912	3322.55	0.0223604	0.0473091	0.472644	0.636467	0.89689	DCTN4	5
ENSG00000132915	13.3499	0.0662599	0.23396	0.283211	0.777015	0.940665	PDE6A	5
ENSG00000132932	296.991	0.626832	0.287145	2.18298	0.0290374	0.359963	ATP8A2	13
ENSG00000132938	81.2016	0.242985	0.318442	0.763044	0.445437	0.816304	MTUS2	13
ENSG00000132950	464.306	0.0361086	0.0638776	0.565278	0.571885	0.87237	ZMYM5	13
ENSG00000132952	811.854	-0.0277004	0.0612524	-0.452234	0.651101	0.902014	USPL1	13
ENSG00000132953	1259.6	-0.0644135	0.08454	-0.761929	0.446103	0.816697	XPO4	13
ENSG00000132958	8.64069	0.573594	0.225481	2.54387	0.0109631	0.255016	TPTE2	13
ENSG00000132963	3296.17	-0.175713	0.123906	-1.41811	0.156157	0.606429	POMP	13
ENSG00000132964	1221.79	-0.0602227	0.0756224	-0.79636	0.425823	0.806915	CDK8	13
ENSG00000132965	5.22092	-0.0128667	0.447149	-0.028775	0.977044	0.995535	ALOX5AP	13
ENSG00000132967	2923.23	-0.0262327	0.0573272	-0.457596	0.647243	0.900416	HMGB1P5	3
ENSG00000132970	1808.77	0.0399817	0.115885	0.345013	0.730085	0.922884	WASF3	13
ENSG00000132975	10.5624	0.353643	0.498186	0.709861	0.47779	0.831073	GPR12	13
ENSG00000133019	81.6674	0.377638	0.275113	1.37267	0.169856	0.623303	CHRM3	1
ENSG00000133026	22911.2	0.00938488	0.132314	0.0709287	0.943455	0.986707	MYH10	17
ENSG00000133027	854.781	0.00429994	0.0796989	0.0539523	0.956973	0.989888	PEMT	17
ENSG00000133028	1407.33	-0.0611409	0.0662174	-0.923336	0.355832	0.766735	SCO1	17
ENSG00000133030	7153.83	0.0664499	0.0704613	0.943069	0.345646	0.760624	MPRIP	17
ENSG00000133048	23.4645	-0.277033	0.246384	-1.12439	0.260847	0.702101	CHI3L1	1
ENSG00000133056	1764.38	-0.0789073	0.153182	-0.515122	0.606468	0.887173	PIK3C2B	1
ENSG00000133059	1047.01	0.216156	0.0997535	2.1669	0.0302423	0.364189	DSTYK	1
ENSG00000133065	924.137	0.0992336	0.129896	0.763945	0.4449	0.816304	SLC41A1	1
ENSG00000133067	13.0846	-1.54313	0.511833	-3.01492	0.0025705	0.148612	LGR6	1
ENSG00000133069	544.517	0.262769	0.103749	2.53272	0.011318	0.257517	TMCC2	1
ENSG00000133083	1522.67	0.30394	0.173293	1.75391	0.0794465	0.491976	DCLK1	13
ENSG00000133101	166.754	1.15086	0.355076	3.24116	0.00119045	0.101953	CCNA1	13
ENSG00000133103	741.169	-0.0944323	0.0764462	-1.23528	0.216727	0.667903	COG6	13
ENSG00000133104	2766.12	0.0644668	0.0822812	0.783494	0.433337	0.810621	SPART	13
ENSG00000133106	10.1805	-0.481235	0.290489	-1.65664	0.0975928	0.524416	EPSTI1	13
ENSG00000133107	469.127	0.239518	0.245842	0.974276	0.329919	0.75047	TRPC4	13
ENSG00000133110	358.222	-1.46484	0.60036	-2.43993	0.0146902	0.275718	POSTN	13
ENSG00000133111	623.982	0.00213975	0.0871684	0.0245473	0.980416	0.99585	RFXAP	13
ENSG00000133112	44244.2	-0.169282	0.134655	-1.25716	0.208698	0.661322	TPT1	13
ENSG00000133114	1147.74	-0.062285	0.0678	-0.918658	0.358275	0.767544	GPALPP1	13
ENSG00000133115	13.1107	0.256937	0.442849	0.580193	0.561785	0.869852	STOML3	13
ENSG00000133119	1904.54	-0.181727	0.1023	-1.77641	0.0756654	0.48218	RFC3	13
ENSG00000133121	147.914	0.00263508	0.224152	0.0117558	0.99062	0.997335	STARD13	13
ENSG00000133124	784.749	0.068684	0.48015	0.143047	0.886253	0.973344	IRS4	X
ENSG00000133131	598.962	0.266568	0.127113	2.09709	0.0359854	0.380943	MORC4	X
ENSG00000133134	661.048	0.45408	0.146328	3.10317	0.00191458	0.127347	BEX2	X
ENSG00000133138	92.5291	0.247661	0.108715	2.27808	0.0227219	0.330636	TBC1D8B	X
ENSG00000133142	2471.05	0.159513	0.118848	1.34215	0.179546	0.634029	TCEAL4	X
ENSG00000133169	2798.72	0.225647	0.131831	1.71163	0.086965	0.50524	BEX1	X
ENSG00000133193	860.408	-0.0289267	0.0580848	-0.498008	0.618479	0.89037	VCF1	17
ENSG00000133195	266.129	-0.138289	0.138322	-0.999761	0.317426	0.741923	SLC39A11	17
ENSG00000133216	2989.66	0.0897948	0.111598	0.804625	0.421036	0.804837	EPHB2	1
ENSG00000133226	4586.18	0.00496211	0.0551404	0.0899905	0.928295	0.983606	SRRM1	1
ENSG00000133243	5280.9	0.011612	0.0733792	0.158246	0.874263	0.970072	BTBD2	19
ENSG00000133246	20.3582	0.226693	0.188744	1.20106	0.229728	0.679123	PRAM1	19
ENSG00000133247	1095.82	-0.0923265	0.0970068	-0.951752	0.341223	0.757296	KMT5C	19
ENSG00000133250	622.594	-0.0318328	0.0830092	-0.383485	0.70136	0.917872	ZNF414	19
ENSG00000133256	266.415	0.103329	0.131805	0.783957	0.433065	0.810621	PDE6B	4
ENSG00000133265	2192.9	-0.0399124	0.0801355	-0.498061	0.618441	0.89037	HSPBP1	19
ENSG00000133275	5025.68	-0.0667574	0.0501107	-1.3322	0.182795	0.637864	CSNK1G2	19
ENSG00000133302	783.293	-0.00781534	0.0737459	-0.105977	0.915601	0.980825	SLF1	5
ENSG00000133313	4410.57	-0.184444	0.0626209	-2.9454	0.00322533	0.166993	CNDP2	18
ENSG00000133315	493.493	0.19814	0.155654	1.27295	0.203036	0.657332	MACROD1	11
ENSG00000133316	1232.85	0.0449514	0.12007	0.374376	0.708125	0.919823	WDR74	11
ENSG00000133318	6938.44	0.161572	0.113218	1.42709	0.153555	0.604155	RTN3	11
ENSG00000133321	4.34691	-1.95128	0.588419	-3.31615	0.000912666	0.0884752	PLAAT4	11
ENSG00000133392	26.0665	0.555362	0.183336	3.02921	0.00245196	0.144806	MYH11	16
ENSG00000133393	569.33	-0.291998	0.195234	-1.49563	0.13475	0.578929	CEP20	16
ENSG00000133398	957.367	0.0445907	0.0893228	0.499208	0.617633	0.89037	MED10	5
ENSG00000133401	98.5685	0.15495	0.167206	0.926699	0.354083	0.766045	PDZD2	5
ENSG00000133422	1910.93	0.061256	0.0566856	1.08063	0.279863	0.715257	MORC2	22
ENSG00000133424	881.355	-0.538763	0.492659	-1.09358	0.274138	0.710326	LARGE1	22
ENSG00000133433	23.5677	-0.159769	0.488299	-0.327196	0.74352	0.928444	GSTT2B	22
ENSG00000133460	325.987	-0.0112701	0.113998	-0.0988621	0.921248	0.982074	SLC2A11	22
ENSG00000133466	965.42	-0.160445	0.122252	-1.31241	0.189382	0.644733	C1QTNF6	22
ENSG00000133477	40.5001	0.217923	0.143924	1.51415	0.129987	0.571373	FAM83F	22
ENSG00000133488	10.4894	0.152679	0.254201	0.600623	0.548091	0.863036	SEC14L4	22
ENSG00000133519	48.8852	-0.25146	0.234889	-1.07055	0.284372	0.719363	ZDHHC8BP	22
ENSG00000133597	275.967	0.113515	0.128171	0.885652	0.375805	0.778301	ADCK2	7
ENSG00000133606	2853.43	0.103658	0.0499065	2.07705	0.0377974	0.387693	MKRN1	7
ENSG00000133612	2439.53	-0.0361855	0.0787551	-0.459468	0.645898	0.900332	AGAP3	7
ENSG00000133619	623.244	0.0848595	0.064261	1.32054	0.186653	0.642034	KRBA1	7
ENSG00000133624	102.966	0.137048	0.169456	0.808754	0.418657	0.803774	ZNF767P	7
ENSG00000133627	761.169	0.0302271	0.0681986	0.443221	0.657606	0.903872	ACTR3B	7
ENSG00000133636	33.9651	0.293633	0.368312	0.797239	0.425312	0.806868	NTS	12
ENSG00000133639	1570.68	-0.15682	0.123647	-1.26829	0.204695	0.657513	BTG1	12
ENSG00000133640	413.383	0.199113	0.137113	1.45218	0.146452	0.595404	LRRIQ1	12
ENSG00000133641	647.183	-0.135918	0.124772	-1.08933	0.276008	0.71165	RLIG1	12
ENSG00000133657	1789.63	-0.0454879	0.090136	-0.504659	0.613799	0.888924	ATP13A3	3
ENSG00000133661	11.4106	0.104573	0.217103	0.481675	0.630037	0.893459	SFTPD	10
ENSG00000133665	109.072	0.0352253	0.159252	0.221192	0.824943	0.954577	DYDC2	10
ENSG00000133678	1001.78	0.0298582	0.0457319	0.652898	0.513822	0.845145	TMEM254	10
ENSG00000133687	440.989	0.568784	0.220776	2.57629	0.00998655	0.24899	TMTC1	12
ENSG00000133703	1842.99	-0.0460724	0.0649424	-0.709434	0.478055	0.831101	KRAS	12
ENSG00000133704	1769.66	-0.00877612	0.0664014	-0.132168	0.894852	0.97586	IPO8	12
ENSG00000133706	4574.72	-0.101531	0.0821504	-1.23592	0.21649	0.667903	LARS1	5
ENSG00000133710	29.824	0.869589	0.327238	2.65736	0.0078755	0.225259	SPINK5	5
ENSG00000133731	830.298	-0.080768	0.0642181	-1.25771	0.208495	0.661322	IMPA1	8
ENSG00000133739	804.824	0.084599	0.113849	0.743078	0.457434	0.821684	LRRCC1	8
ENSG00000133740	1469.49	-0.0179344	0.0804396	-0.222954	0.823571	0.954359	E2F5	8
ENSG00000133773	939.507	-0.0504967	0.100631	-0.501798	0.615809	0.889594	CCDC59	12
ENSG00000133789	1105.59	-0.131473	0.125943	-1.04391	0.296528	0.725262	SWAP70	11
ENSG00000133794	177.721	0.041515	0.0816559	0.508414	0.611163	0.888237	BMAL1	11
ENSG00000133800	7.58086	-1.26757	0.588521	-2.15382	0.031254	0.368979	LYVE1	11
ENSG00000133805	78.9575	-0.0132961	0.171916	-0.0773403	0.938353	0.985903	AMPD3	11
ENSG00000133812	1274.76	0.068535	0.0967528	0.708351	0.478727	0.831567	SBF2	11
ENSG00000133816	193.372	-0.516454	0.362408	-1.42506	0.154139	0.604155	MICAL2	11
ENSG00000133818	1282.09	0.0260991	0.102028	0.255803	0.798103	0.947203	RRAS2	11
ENSG00000133835	4012.96	0.0699756	0.0549522	1.27339	0.20288	0.65733	HSD17B4	5
ENSG00000133858	1181.54	0.0386125	0.0973491	0.396639	0.691634	0.915529	ZFC3H1	12
ENSG00000133863	118.753	-0.126698	0.214187	-0.591529	0.554166	0.866183	TEX15	8
ENSG00000133872	4597.2	0.0698321	0.0840045	0.83129	0.40581	0.797006	SARAF	8
ENSG00000133874	815.279	0.0235952	0.103179	0.228681	0.819117	0.953153	RNF122	8
ENSG00000133878	176.902	0.311994	0.212698	1.46684	0.14242	0.588873	DUSP26	8
ENSG00000133884	3269.92	0.00835895	0.0643705	0.129857	0.89668	0.976107	DPF2	11
ENSG00000133895	2104.3	-0.105714	0.0666927	-1.58509	0.112945	0.54512	MEN1	11
ENSG00000133935	2286.16	-0.0296962	0.0833789	-0.356159	0.721721	0.922109	ERG28	14
ENSG00000133937	10.1648	-0.119657	0.510126	-0.234564	0.814547	0.951671	GSC	14
ENSG00000133943	791.207	0.0483589	0.0955643	0.506035	0.612832	0.888924	DGLUCY	14
ENSG00000133958	118.195	0.793406	0.296251	2.67816	0.00740286	0.21999	UNC79	14
ENSG00000133961	1156.09	0.0229066	0.0454777	0.503689	0.61448	0.889366	NUMB	14
ENSG00000133962	8.83987	-0.645582	0.264594	-2.4399	0.0146913	0.275718	CATSPERB	14
ENSG00000133980	57.8147	-0.30245	0.217181	-1.39262	0.163736	0.61569	VRTN	14
ENSG00000133983	1594.5	-0.0783501	0.118295	-0.662327	0.507762	0.842999	COX16	14
ENSG00000133985	883.756	0.0433478	0.13373	0.324145	0.745828	0.929141	TTC9	14
ENSG00000133997	1167.11	-0.190232	0.0806238	-2.35951	0.0182993	0.304849	MED6	14
ENSG00000134001	3052.26	-0.135607	0.0879671	-1.54156	0.12318	0.558947	EIF2S1	14
ENSG00000134013	2180.63	-0.250473	0.207276	-1.2084	0.226893	0.67702	LOXL2	8
ENSG00000134014	1217.49	0.0120518	0.0458283	0.262978	0.792567	0.94574	ELP3	8
ENSG00000134030	644.03	0.133811	0.116231	1.15124	0.249632	0.695508	CTIF	18
ENSG00000134042	22.7179	-0.311793	0.274181	-1.13718	0.255463	0.697564	MRO	18
ENSG00000134046	726.851	0.0858595	0.0736126	1.16637	0.243465	0.691592	MBD2	18
ENSG00000134049	1602.25	-0.0848993	0.096035	-0.884045	0.376672	0.778765	IER3IP1	18
ENSG00000134056	404.554	0.0125894	0.0957273	0.131514	0.895369	0.97586	MRPS36	5
ENSG00000134057	7316.16	-0.0543373	0.0585493	-0.928061	0.353376	0.765821	CCNB1	5
ENSG00000134058	176.259	0.171512	0.464661	0.369111	0.712045	0.920536	CDK7	5
ENSG00000134061	7.29266	0.203905	0.275843	0.739205	0.459782	0.822067	CD180	5
ENSG00000134070	21.3682	-0.241948	0.206632	-1.17091	0.241634	0.69003	IRAK2	3
ENSG00000134072	545.943	-0.104036	0.111655	-0.931759	0.351461	0.764183	CAMK1	3
ENSG00000134077	1918.05	-0.0876152	0.0585807	-1.49563	0.13475	0.578929	THUMPD3	3
ENSG00000134086	2721.77	-0.0174888	0.0666	-0.262595	0.792863	0.945862	VHL	3
ENSG00000134107	125.76	-0.165115	0.330208	-0.500033	0.617052	0.890049	BHLHE40	3
ENSG00000134108	1808.57	-0.0329011	0.0592393	-0.555393	0.578626	0.875796	ARL8B	3
ENSG00000134109	645.963	0.0565172	0.0614094	0.920335	0.357397	0.767343	EDEM1	3
ENSG00000134115	119.514	-0.80781	0.672214	-1.20172	0.229474	0.679123	CNTN6	3
ENSG00000134121	282.992	-1.63253	0.776098	-2.10351	0.0354216	0.379835	CHL1	3
ENSG00000134138	977.988	0.86338	0.374286	2.30674	0.0210694	0.319675	MEIS2	15
ENSG00000134146	258.653	-0.0812151	0.0875879	-0.927241	0.353801	0.765821	DPH6	15
ENSG00000134152	1208	-0.107459	0.0937488	-1.14624	0.251694	0.696708	KATNBL1	15
ENSG00000134153	1196.26	-0.0991742	0.139362	-0.711632	0.476693	0.830793	EMC7	15
ENSG00000134183	10.9305	0.381156	0.286375	1.33097	0.1832	0.638295	GNAT2	1
ENSG00000134184	239.876	1.65065	0.556506	2.96609	0.00301608	0.161671	GSTM1	1
ENSG00000134186	3950.61	-0.0405713	0.0552608	-0.73418	0.462839	0.823951	PRPF38B	1
ENSG00000134198	246.143	0.175659	0.161992	1.08437	0.278202	0.713213	TSPAN2	1
ENSG00000134201	20.2464	-0.140445	0.319866	-0.439074	0.660608	0.905504	GSTM5	1
ENSG00000134202	858.775	0.0689415	0.133078	0.518052	0.604422	0.886093	GSTM3	1
ENSG00000134207	175.533	0.103865	0.335634	0.309458	0.756973	0.934236	SYT6	1
ENSG00000134215	85.4508	0.425091	0.145581	2.91995	0.00350088	0.16969	VAV3	1
ENSG00000134222	3244.24	-0.244854	0.135011	-1.81359	0.0697414	0.472329	PSRC1	1
ENSG00000134240	5.68505	0.107939	0.789204	0.13677	0.891213	0.974931	HMGCS2	1
ENSG00000134242	7.0454	0.00840308	0.288387	0.0291382	0.976754	0.99549	PTPN22	1
ENSG00000134243	3294.68	-0.0686429	0.0996275	-0.688995	0.490826	0.836101	SORT1	1
ENSG00000134245	815.478	0.925346	0.374202	2.47285	0.0134041	0.268969	WNT2B	1
ENSG00000134247	1708.61	0.0781883	0.130146	0.600775	0.54799	0.863036	PTGFRN	1
ENSG00000134248	2208.32	-0.0510417	0.107585	-0.474432	0.635192	0.895934	LAMTOR5	1
ENSG00000134250	5024.52	0.265384	0.195498	1.35748	0.174629	0.626645	NOTCH2	1
ENSG00000134253	782.501	0.108172	0.0998335	1.08353	0.278575	0.713869	TRIM45	1
ENSG00000134255	639.351	-0.0490802	0.0732691	-0.669862	0.502946	0.840272	CEPT1	1
ENSG00000134256	57.305	0.256714	0.109063	2.35381	0.0185823	0.306478	CD101	1
ENSG00000134258	35.6832	-0.172352	0.358364	-0.480942	0.630557	0.893468	VTCN1	1
ENSG00000134259	13.2855	0.863528	0.481225	1.79444	0.0727436	0.476556	NGF	1
ENSG00000134262	677.65	0.0204275	0.0604804	0.337754	0.735548	0.924699	AP4B1	1
ENSG00000134265	732.65	-0.113672	0.0641165	-1.7729	0.0762456	0.483088	NAPG	18
ENSG00000134278	1247.37	0.0296274	0.131823	0.224752	0.822172	0.954144	SPIRE1	18
ENSG00000134283	1983.51	-0.0356491	0.0494263	-0.721257	0.470751	0.827507	PPHLN1	12
ENSG00000134285	422.89	0.115191	0.0846104	1.36142	0.17338	0.625714	FKBP11	12
ENSG00000134287	6026.79	-0.0196592	0.0745308	-0.263772	0.791955	0.945489	ARF3	12
ENSG00000134291	3396.29	0.00791262	0.0900092	0.087909	0.929949	0.983964	TMEM106C	12
ENSG00000134294	4625.91	-0.148399	0.091655	-1.61911	0.105424	0.532084	SLC38A2	12
ENSG00000134297	161.406	-0.0172358	0.0852998	-0.202061	0.839869	0.959425	PLEKHA8P1	12
ENSG00000134308	20818.3	-0.0348619	0.0544146	-0.640671	0.521736	0.849146	YWHAQ	2
ENSG00000134313	4526.33	0.194699	0.105794	1.84036	0.0657159	0.465209	KIDINS220	2
ENSG00000134317	104.334	-0.135051	0.201616	-0.669842	0.502958	0.840272	GRHL1	2
ENSG00000134318	1773.77	-0.0223221	0.0907227	-0.246048	0.805645	0.94975	ROCK2	2
ENSG00000134321	27.6545	0.0408715	0.175963	0.232273	0.816326	0.952466	RSAD2	2
ENSG00000134323	2440.63	-0.059823	0.273786	-0.218503	0.827037	0.955157	MYCN	2
ENSG00000134324	1142.63	0.120743	0.113906	1.06002	0.289133	0.722798	LPIN1	2
ENSG00000134326	104.824	0.342058	0.181099	1.88879	0.0589203	0.451544	CMPK2	2
ENSG00000134330	951.444	0.313891	0.115765	2.71145	0.00669901	0.214568	IAH1	2
ENSG00000134333	1448.03	-0.477591	0.139262	-3.42946	0.000604791	0.071604	LDHA	11
ENSG00000134339	26.2826	-0.347493	0.402893	-0.862495	0.388415	0.785699	SAA2	11
ENSG00000134343	25.2664	-0.689836	0.483981	-1.42534	0.154059	0.604155	ANO3	11
ENSG00000134352	1400.36	-0.0986755	0.0932465	-1.05822	0.289954	0.722798	IL6ST	5
ENSG00000134363	1334.44	-0.410314	0.421246	-0.974049	0.330032	0.75047	FST	5
ENSG00000134365	5.21449	0.441526	0.349748	1.26241	0.206801	0.659627	CFHR4	1
ENSG00000134369	4186.07	0.218367	0.157376	1.38755	0.165274	0.617999	NAV1	1
ENSG00000134371	1710.68	-0.0879316	0.102113	-0.861122	0.389171	0.786483	CDC73	1
ENSG00000134375	2330.56	-0.1099	0.133032	-0.826122	0.408735	0.798328	TIMM17A	1
ENSG00000134376	106.623	0.934523	0.430533	2.17062	0.02996	0.362323	CRB1	1
ENSG00000134398	19.3419	0.261703	0.176444	1.48321	0.138019	0.582672	ERN2	16
ENSG00000134419	16454.9	-0.070749	0.119511	-0.591989	0.553858	0.866066	RPS15A	16
ENSG00000134438	119.956	1.35998	0.598386	2.27275	0.0230414	0.33249	RAX	18
ENSG00000134440	4117.59	-0.0275525	0.0583223	-0.472418	0.636629	0.896989	NARS1	18
ENSG00000134443	8.30362	-0.361184	0.75082	-0.481053	0.630479	0.893459	GRP	18
ENSG00000134444	755.315	0.0427132	0.0691108	0.61804	0.536549	0.857507	RELCH	18
ENSG00000134452	1880.98	-0.0302141	0.0368209	-0.82057	0.411891	0.799951	FBH1	10
ENSG00000134453	3963.24	-0.0136184	0.0443654	-0.30696	0.758873	0.934864	RBM17	10
ENSG00000134461	404.027	0.0512753	0.0685019	0.748524	0.454144	0.819808	ANKRD16	10
ENSG00000134463	103.028	0.402501	0.274521	1.46619	0.142595	0.588873	ECHDC3	10
ENSG00000134480	664.081	0.121945	0.0646675	1.88573	0.0593314	0.452393	CCNH	5
ENSG00000134489	11.2824	0.136725	0.210356	0.649972	0.51571	0.845962	HRH4	18
ENSG00000134490	163.189	0.0694642	0.0971813	0.71479	0.474739	0.829541	TMEM241	18
ENSG00000134504	926.396	-0.0773575	0.0748313	-1.03376	0.301249	0.728445	KCTD1	18
ENSG00000134508	583.993	0.232533	0.237023	0.981054	0.326566	0.748543	CABLES1	18
ENSG00000134516	53.5984	-0.276382	0.275299	-1.00393	0.315412	0.74043	DOCK2	5
ENSG00000134531	535.241	-0.335664	0.379797	-0.883799	0.376805	0.778765	EMP1	12
ENSG00000134532	717.86	0.238796	0.225878	1.05719	0.290425	0.722938	SOX5	12
ENSG00000134533	19.9203	0.239721	0.342492	0.69993	0.483971	0.833632	RERG	12
ENSG00000134539	72.8033	0.239338	0.135402	1.76761	0.0771254	0.485027	KLRD1	12
ENSG00000134548	122.058	0.492971	0.35894	1.37341	0.169626	0.623303	SPX	12
ENSG00000134569	2457.43	-0.406928	0.238783	-1.70418	0.0883479	0.508733	LRP4	11
ENSG00000134574	708.783	-0.0819178	0.126737	-0.646359	0.518047	0.846984	DDB2	11
ENSG00000134575	1543.63	0.0449531	0.0638737	0.703781	0.481569	0.832773	ACP2	11
ENSG00000134590	4188.7	-0.0812414	0.0946307	-0.85851	0.390611	0.787661	RTL8C	X
ENSG00000134594	216.084	-0.012766	0.250609	-0.0509397	0.959374	0.990821	RAB33A	X
ENSG00000134595	2181.25	-0.187297	0.346662	-0.540286	0.589	0.880566	SOX3	X
ENSG00000134597	899.879	-0.0269223	0.0955069	-0.281889	0.778029	0.940852	RBMX2	X
ENSG00000134602	1316.54	-0.0944376	0.181997	-0.518897	0.603833	0.886093	STK26	X
ENSG00000134627	18.3249	0.0648183	0.182115	0.35592	0.721901	0.922109	PIWIL4	11
ENSG00000134644	4470.92	0.0114638	0.0571151	0.200714	0.840923	0.960015	PUM1	1
ENSG00000134668	38.2473	-0.802942	0.343688	-2.33625	0.0194782	0.3095	SPOCD1	1
ENSG00000134684	3445.14	-0.0772554	0.0847224	-0.911865	0.36184	0.76996	YARS1	1
ENSG00000134686	5720.19	0.12918	0.09335	1.38383	0.166412	0.618951	PHC2	1
ENSG00000134690	2553.71	-0.00661186	0.0815432	-0.0810841	0.935375	0.984993	CDCA8	1
ENSG00000134697	2766.41	-0.129412	0.0789405	-1.63936	0.101138	0.52728	GNL2	1
ENSG00000134698	1013.75	0.100996	0.0681239	1.48254	0.138196	0.582803	AGO4	1
ENSG00000134709	231.19	0.0860113	0.218045	0.394465	0.693237	0.915592	HOOK1	1
ENSG00000134716	12.9483	0.0287018	0.242325	0.118444	0.905716	0.978279	CYP2J2	1
ENSG00000134717	3058.51	-0.14321	0.109156	-1.31198	0.189527	0.644787	BTF3L4	1
ENSG00000134744	2471.59	0.145694	0.0913061	1.59567	0.110563	0.541429	TUT4	1
ENSG00000134748	3206.91	0.00715613	0.0314401	0.227612	0.819948	0.953153	PRPF38A	1
ENSG00000134755	531.535	-0.0721486	0.158636	-0.454807	0.649248	0.900841	DSC2	18
ENSG00000134758	1500.98	-0.0605615	0.0852662	-0.710264	0.477541	0.830941	RNF138	18
ENSG00000134759	1863.37	-0.0206018	0.051405	-0.400775	0.688586	0.915181	ELP2	18
ENSG00000134762	83.0453	0.0236476	0.209814	0.112707	0.910262	0.979543	DSC3	18
ENSG00000134765	3.74421	0.640302	0.504682	1.26872	0.204539	0.657513	DSC1	18
ENSG00000134769	1375.51	0.282852	0.171102	1.65312	0.0983066	0.525365	DTNA	18
ENSG00000134775	1815.48	0.24461	0.187078	1.30753	0.191032	0.64617	FHOD3	18
ENSG00000134779	5203.29	0.131129	0.0482785	2.71608	0.00660591	0.214222	TPGS2	18
ENSG00000134780	775.819	0.0158685	0.131282	0.120873	0.903791	0.977662	DAGLA	11
ENSG00000134802	895.367	-0.122588	0.116718	-1.05029	0.293583	0.72424	SLC43A3	11
ENSG00000134809	845.812	-0.164506	0.134801	-1.22036	0.222329	0.673736	TIMM10	11
ENSG00000134815	1061.62	-0.0473247	0.0724007	-0.65365	0.513338	0.844896	DHX34	19
ENSG00000134817	101.399	-1.17556	0.597003	-1.96911	0.048941	0.424898	APLNR	11
ENSG00000134824	15789.1	-0.177937	0.0797121	-2.23225	0.0255985	0.348074	FADS2	11
ENSG00000134825	3017.63	-0.0191344	0.142589	-0.134193	0.89325	0.975566	TMEM258	11
ENSG00000134830	37.158	0.302879	0.142092	2.13157	0.033042	0.374017	C5AR2	19
ENSG00000134851	1810.42	-0.0664202	0.105726	-0.628231	0.529852	0.854109	TMEM165	4
ENSG00000134852	730.961	0.0800468	0.0515274	1.55348	0.120308	0.555656	CLOCK	4
ENSG00000134853	226.039	-0.216955	0.322554	-0.672617	0.501191	0.839538	PDGFRA	4
ENSG00000134864	137.287	-0.210828	0.150773	-1.39831	0.162019	0.613758	GGACT	13
ENSG00000134871	13285.1	-0.262879	0.158226	-1.66141	0.0966307	0.522589	COL4A2	13
ENSG00000134873	119.241	0.280727	0.144116	1.94792	0.0514245	0.4324	CLDN10	13
ENSG00000134874	1969.35	0.0690653	0.0823403	0.838779	0.401593	0.795029	DZIP1	13
ENSG00000134882	1229.63	-0.0203183	0.0583104	-0.348451	0.727501	0.92273	UBAC2	13
ENSG00000134884	9828.8	0.0557752	0.0771128	0.723294	0.469499	0.826887	ARGLU1	13
ENSG00000134897	907.572	0.0465673	0.0522375	0.891454	0.372686	0.777317	BIVM	13
ENSG00000134899	1060.67	0.0866019	0.0484878	1.78606	0.0740902	0.478658	ERCC5	13
ENSG00000134900	1851.13	-0.0118337	0.0714545	-0.165612	0.868462	0.96908	TPP2	13
ENSG00000134901	1112.96	-0.0716252	0.0585643	-1.22302	0.221323	0.672483	POGLUT2	13
ENSG00000134905	1373.83	-0.0322278	0.057889	-0.556717	0.57772	0.875052	CARS2	13
ENSG00000134909	1091.93	-0.0323548	0.113423	-0.285257	0.775447	0.940384	ARHGAP32	11
ENSG00000134910	4466.46	-0.106834	0.079871	-1.33758	0.181033	0.635276	STT3A	11
ENSG00000134917	104.715	0.0925531	0.305552	0.302904	0.761963	0.93587	ADAMTS8	11
ENSG00000134940	27.2656	0.178625	0.189357	0.943323	0.345516	0.760511	ACRV1	11
ENSG00000134954	439.568	-0.478339	0.37286	-1.28289	0.199529	0.654045	ETS1	11
ENSG00000134955	116.036	0.0770498	0.10941	0.70423	0.481289	0.832684	SLC37A2	11
ENSG00000134962	14.0266	0.175998	0.223189	0.788562	0.430368	0.809871	KLB	4
ENSG00000134970	1758.36	-0.090098	0.108645	-0.829286	0.406943	0.797034	TMED7	5
ENSG00000134982	1740.52	0.193306	0.135323	1.42848	0.153155	0.603645	APC	5
ENSG00000134986	16251.1	-0.0859668	0.089907	-0.956174	0.338984	0.755984	NREP	5
ENSG00000134987	994.803	-0.113689	0.0759726	-1.49644	0.134538	0.578702	WDR36	5
ENSG00000134996	186.901	-0.119657	0.212311	-0.563592	0.573032	0.873185	OSTF1	9
ENSG00000135002	1170.09	0.0710021	0.14045	0.505531	0.613186	0.888924	RFK	9
ENSG00000135018	5054.27	-0.0184506	0.0521461	-0.353825	0.72347	0.922109	UBQLN1	9
ENSG00000135040	1433.86	0.00890567	0.0620672	0.143484	0.885908	0.9731	NAA35	9
ENSG00000135045	897.4	-0.0273314	0.113122	-0.24161	0.809082	0.950329	C9orf40	9
ENSG00000135046	2925.64	0.253928	0.468974	0.541455	0.588194	0.880469	ANXA1	9
ENSG00000135047	905.456	0.031562	0.112986	0.279343	0.779982	0.941445	CTSL	9
ENSG00000135048	6858.11	-0.10017	0.123696	-0.809806	0.418052	0.803774	CEMIP2	9
ENSG00000135049	1349.18	0.048748	0.0675835	0.7213	0.470725	0.827507	AGTPBP1	9
ENSG00000135052	6670.46	0.0705302	0.0676262	1.04294	0.296975	0.725262	GOLM1	9
ENSG00000135063	115.111	0.348614	0.249352	1.39808	0.16209	0.613901	ENTREP1	9
ENSG00000135069	6299.24	-0.0564801	0.0984074	-0.573941	0.566007	0.871119	PSAT1	9
ENSG00000135070	1306.61	-0.238516	0.0778246	-3.06479	0.00217823	0.135489	ISCA1	9
ENSG00000135074	1976.34	0.282517	0.339456	0.832263	0.405261	0.796968	ADAM19	5
ENSG00000135077	11.5787	-0.0672787	0.20924	-0.321539	0.747802	0.929842	HAVCR2	5
ENSG00000135083	809.54	-0.123351	0.125069	-0.98626	0.324005	0.747321	CCNJL	5
ENSG00000135090	661.09	0.213003	0.150937	1.4112	0.158184	0.608674	TAOK3	12
ENSG00000135093	670.1	0.06454	0.0544618	1.18505	0.235998	0.683793	USP30	12
ENSG00000135094	7.59709	-0.315797	0.266003	-1.18719	0.235152	0.683608	SDS	12
ENSG00000135097	5987.4	0.100699	0.110851	0.908417	0.363658	0.771376	MSI1	12
ENSG00000135108	2463.68	0.0023752	0.0439919	0.0539918	0.956942	0.989888	FBXO21	12
ENSG00000135111	8.42009	0.115537	0.500644	0.230777	0.817488	0.952597	TBX3	12
ENSG00000135114	13.9121	0.263462	0.165007	1.59667	0.110339	0.541092	OASL	12
ENSG00000135116	31.678	0.140584	0.162554	0.864843	0.387125	0.785466	HRK	12
ENSG00000135119	699.869	0.0777755	0.137647	0.565038	0.572048	0.87237	RNFT2	12
ENSG00000135124	329.915	-0.0121294	0.110806	-0.109466	0.912833	0.980042	P2RX4	12
ENSG00000135127	321.121	0.790889	0.266199	2.97104	0.00296792	0.160164	BICDL1	12
ENSG00000135144	420.676	0.0975638	0.169941	0.574103	0.565898	0.871072	DTX1	12
ENSG00000135148	1859.97	0.0233062	0.0376418	0.619157	0.535813	0.857301	TRAFD1	12
ENSG00000135164	2354.89	0.0772108	0.0605803	1.27452	0.202479	0.657319	DMTF1	7
ENSG00000135185	323.852	-0.0363363	0.104579	-0.347454	0.72825	0.922872	TMEM243	7
ENSG00000135205	130.746	0.112486	0.148574	0.757104	0.448988	0.818005	CCDC146	7
ENSG00000135211	507.524	-0.0307815	0.0885343	-0.347678	0.728082	0.922872	TMEM60	7
ENSG00000135218	33.9778	0.0255061	0.196393	0.129873	0.896667	0.976107	CD36	7
ENSG00000135241	698.227	-0.0874328	0.104824	-0.834094	0.404228	0.796596	PNPLA8	7
ENSG00000135245	1079.35	-0.0683389	0.128033	-0.533762	0.593506	0.882704	HILPDA	7
ENSG00000135248	7.73789	-0.331078	0.338114	-0.97919	0.327486	0.748956	GARIN1B	7
ENSG00000135249	595.148	-0.0540062	0.0600383	-0.899529	0.368371	0.773992	RINT1	7
ENSG00000135250	2114.39	0.0999488	0.0482334	2.07219	0.0382476	0.388552	SRPK2	7
ENSG00000135253	139.181	0.00974055	0.187844	0.0518545	0.958645	0.990436	KCP	7
ENSG00000135269	838.88	-0.276197	0.220187	-1.25438	0.209705	0.662371	TES	7
ENSG00000135272	754.461	-0.0970191	0.0966319	-1.00401	0.315376	0.74043	MDFIC	7
ENSG00000135297	642.889	-0.0628244	0.0491663	-1.27779	0.201323	0.656148	MTO1	6
ENSG00000135298	341.369	0.587142	0.233635	2.51307	0.0119686	0.261232	ADGRB3	6
ENSG00000135299	1433.92	0.0476767	0.140523	0.33928	0.734399	0.924113	ANKRD6	6
ENSG00000135312	23.3151	0.242147	0.359009	0.674489	0.500001	0.839167	HTR1B	6
ENSG00000135314	164.152	0.0653963	0.12366	0.528841	0.596915	0.883643	KHDC1	6
ENSG00000135315	638.003	0.0205432	0.0561444	0.365899	0.71444	0.921628	CEP162	6
ENSG00000135316	7758.68	-0.0956677	0.0638406	-1.49854	0.133993	0.577448	SYNCRIP	6
ENSG00000135317	707.327	0.0727351	0.0850549	0.855154	0.392466	0.789045	SNX14	6
ENSG00000135318	196.183	-1.03151	0.424923	-2.42753	0.0152022	0.280425	NT5E	6
ENSG00000135324	33.4796	-0.18611	0.296174	-0.628381	0.529754	0.854109	MRAP2	6
ENSG00000135333	2259.67	0.253368	0.276691	0.915708	0.35982	0.768512	EPHA7	6
ENSG00000135334	2242.47	0.0337589	0.0915617	0.368701	0.71235	0.920596	AKIRIN2	6
ENSG00000135336	1176.46	-0.0996109	0.061968	-1.60746	0.107954	0.537171	ORC3	6
ENSG00000135338	288.485	0.185459	0.198902	0.93241	0.351125	0.763633	LCA5	6
ENSG00000135341	2219.83	-0.0589066	0.066599	-0.884497	0.376428	0.778529	MAP3K7	6
ENSG00000135362	241.412	-0.370575	0.29128	-1.27223	0.203292	0.657332	PRR5L	11
ENSG00000135363	259.305	0.725722	0.30501	2.37934	0.0173437	0.297524	LMO2	11
ENSG00000135365	1950.55	0.134319	0.0793525	1.69269	0.0905144	0.513605	PHF21A	11
ENSG00000135372	2284.77	-0.0559004	0.0670036	-0.83429	0.404118	0.796479	NAT10	11
ENSG00000135373	15.2875	2.93867	0.656909	4.47349	7.7e-06	0.00637494	EHF	11
ENSG00000135378	21.4068	0.283978	0.15408	1.84306	0.0653208	0.464471	PRRG4	11
ENSG00000135387	12429.9	-0.102517	0.0622748	-1.6462	0.0997222	0.526372	CAPRIN1	11
ENSG00000135390	5220.22	0.000798479	0.136687	0.00584165	0.995339	0.998407	ATP5MC2	12
ENSG00000135392	1299.04	-0.0567368	0.0408965	-1.38733	0.165342	0.617999	DNAJC14	12
ENSG00000135404	11647.6	-0.0628052	0.144343	-0.435111	0.663482	0.906579	CD63	12
ENSG00000135406	128.457	-0.157789	0.480149	-0.328626	0.742439	0.927803	PRPH	12
ENSG00000135407	129.621	0.102206	0.0895023	1.14194	0.253478	0.697124	AVIL	12
ENSG00000135409	2.38266	-0.870052	0.677172	-1.28483	0.198851	0.653408	AMHR2	12
ENSG00000135414	3175.75	0.147173	0.0865994	1.69947	0.0892309	0.510293	GDF11	12
ENSG00000135423	19.9791	0.189458	0.1756	1.07891	0.280626	0.716074	GLS2	12
ENSG00000135424	1771.84	0.167423	0.168366	0.994402	0.320027	0.74361	ITGA7	12
ENSG00000135426	30.3021	0.0541311	0.135138	0.400561	0.688743	0.915181	TESPA1	12
ENSG00000135436	26.5884	-0.150755	0.19637	-0.767709	0.44266	0.815882	FAM186B	12
ENSG00000135437	103.995	0.089704	0.163272	0.549413	0.582722	0.87792	RDH5	12
ENSG00000135439	582.604	0.0821289	0.301333	0.272552	0.785198	0.94342	AGAP2	12
ENSG00000135441	1394.92	0.0626498	0.116538	0.537594	0.590858	0.881252	BLOC1S1	12
ENSG00000135446	6880.7	-0.0806761	0.0778004	-1.03696	0.299753	0.726753	CDK4	12
ENSG00000135447	595.021	0.244297	0.192344	1.2701	0.204049	0.657513	PPP1R1A	12
ENSG00000135451	1982.45	0.101544	0.0511091	1.98681	0.0469436	0.419067	TROAP	12
ENSG00000135452	792.575	0.0266239	0.0628911	0.423333	0.672053	0.910847	TSPAN31	12
ENSG00000135454	669.567	0.212906	0.228716	0.930875	0.351918	0.76472	B4GALNT1	12
ENSG00000135457	1999.93	-0.00625108	0.0405949	-0.153987	0.87762	0.970954	TFCP2	12
ENSG00000135469	516.76	0.0515502	0.071582	0.720155	0.471429	0.827921	COQ10A	12
ENSG00000135472	113.428	0.306378	0.230424	1.32963	0.183641	0.639351	FAIM2	12
ENSG00000135473	1316.44	0.0692993	0.0960953	0.721152	0.470816	0.827507	PAN2	12
ENSG00000135476	2404.61	-0.00603669	0.0910004	-0.0663369	0.94711	0.987743	ESPL1	12
ENSG00000135480	31.9338	-0.183737	0.558462	-0.329005	0.742152	0.927753	KRT7	12
ENSG00000135482	502.189	-0.016255	0.0986939	-0.164701	0.869179	0.96908	ZC3H10	12
ENSG00000135486	83455	0.0298218	0.0654453	0.455675	0.648624	0.90072	HNRNPA1	12
ENSG00000135502	199.766	0.154776	0.147672	1.04811	0.294588	0.725262	SLC26A10P	12
ENSG00000135503	1583.82	0.0751589	0.0601563	1.24939	0.211521	0.663406	ACVR1B	12
ENSG00000135506	6603.35	-0.0370351	0.0607426	-0.609706	0.542056	0.860014	OS9	12
ENSG00000135517	6.89732	-0.264775	0.6397	-0.413905	0.678944	0.912418	MIP	12
ENSG00000135519	23.6899	0.177649	0.236528	0.751069	0.452611	0.819394	KCNH3	12
ENSG00000135521	1340.8	-0.175556	0.0839456	-2.0913	0.0365009	0.382755	LTV1	6
ENSG00000135525	340.735	-0.890575	0.380507	-2.3405	0.0192581	0.308689	MAP7	6
ENSG00000135535	2488.29	0.0158428	0.167744	0.0944467	0.924754	0.982964	CD164	6
ENSG00000135537	140.367	-0.109818	0.0777406	-1.41261	0.157769	0.608182	AFG1L	6
ENSG00000135540	1699.07	-0.331439	0.162826	-2.03555	0.0417961	0.403247	NHSL1	6
ENSG00000135541	934.331	0.107303	0.0647354	1.65757	0.0974052	0.524415	AHI1	6
ENSG00000135547	53.4777	-0.37575	0.311629	-1.20576	0.227909	0.677792	HEY2	6
ENSG00000135549	343.407	-1.25842	0.297551	-4.22925	2.34e-05	0.0151838	PKIB	6
ENSG00000135577	9.07857	0.0274417	0.297069	0.0923747	0.9264	0.98309	NMBR	6
ENSG00000135587	266.402	0.152236	0.102689	1.48249	0.13821	0.582803	SMPD2	6
ENSG00000135596	2183.81	0.0646549	0.159374	0.405679	0.684978	0.914425	MICAL1	6
ENSG00000135597	1591.85	0.0156922	0.0446845	0.351179	0.725454	0.922503	REPS1	6
ENSG00000135604	46.3366	0.489697	0.344688	1.4207	0.155405	0.605632	STX11	6
ENSG00000135605	21.4931	0.0980179	0.198671	0.493368	0.621753	0.891375	TEC	4
ENSG00000135617	383.77	-0.040276	0.113084	-0.356161	0.72172	0.922109	PRADC1	2
ENSG00000135622	701.179	0.16126	0.113816	1.41685	0.156527	0.606542	SEMA4F	2
ENSG00000135624	14582.2	-0.0841009	0.0750302	-1.12089	0.262333	0.703763	CCT7	2
ENSG00000135631	481.81	0.313608	0.169703	1.84798	0.0646053	0.464471	RAB11FIP5	2
ENSG00000135632	1318.89	-0.0894587	0.0513108	-1.74347	0.0812521	0.493991	SMYD5	2
ENSG00000135636	109.321	-0.629562	0.323734	-1.94469	0.0518128	0.433956	DYSF	2
ENSG00000135637	476.265	0.0638537	0.062096	1.0283	0.303806	0.731423	CCDC142	2
ENSG00000135638	74.7167	0.309938	0.467584	0.662848	0.507428	0.842999	EMX1	2
ENSG00000135643	640.585	0.187288	0.191048	0.980318	0.326929	0.748611	KCNMB4	12
ENSG00000135655	827.789	-0.0107143	0.05843	-0.18337	0.854507	0.964476	USP15	12
ENSG00000135677	2711.03	0.01779	0.118811	0.149734	0.880974	0.971364	GNS	12
ENSG00000135678	37.1821	-0.0779171	0.242089	-0.321853	0.747564	0.9298	CPM	12
ENSG00000135679	2293.67	-0.0293477	0.0899414	-0.326298	0.744199	0.928911	MDM2	12
ENSG00000135686	1073.41	0.132617	0.0818246	1.62074	0.105073	0.531194	KLHL36	16
ENSG00000135697	36.2624	0.287165	0.463669	0.619332	0.535698	0.857301	BCO1	16
ENSG00000135698	1290.04	-0.15761	0.0845207	-1.86475	0.0622163	0.458605	MPHOSPH6	16
ENSG00000135702	59.8384	0.371929	0.175577	2.11832	0.0341477	0.374999	CHST5	16
ENSG00000135709	375.065	-0.0185238	0.114218	-0.16218	0.871164	0.969486	KIAA0513	16
ENSG00000135720	5462.4	-0.0384729	0.0682933	-0.563349	0.573197	0.873185	DYNC1LI2	16
ENSG00000135722	23.7983	0.0244304	0.183776	0.132936	0.894244	0.975827	FBXL8	16
ENSG00000135723	1029.92	-0.102339	0.100769	-1.01558	0.309831	0.736299	FHOD1	16
ENSG00000135736	606.136	-0.100222	0.123867	-0.809105	0.418455	0.803774	CCDC102A	16
ENSG00000135740	97.7759	0.18086	0.162055	1.11604	0.264404	0.703881	SLC9A5	16
ENSG00000135744	31.0892	0.045794	0.155756	0.294012	0.768749	0.937413	AGT	1
ENSG00000135747	34.2666	0.303154	0.139218	2.17755	0.0294394	0.360816	ZNF670-ZNF695	1
ENSG00000135749	648.956	0.207734	0.105953	1.96063	0.0499224	0.42863	PCNX2	1
ENSG00000135750	100.714	0.189136	0.232976	0.811825	0.416892	0.802926	KCNK1	1
ENSG00000135763	879.324	-0.11362	0.10388	-1.09376	0.274061	0.710326	URB2	1
ENSG00000135766	1189.43	0.0283787	0.0567359	0.500189	0.616942	0.890032	EGLN1	1
ENSG00000135773	13.4385	-0.592443	0.270315	-2.19168	0.0284028	0.357734	CAPN9	1
ENSG00000135775	955.862	-0.140767	0.0519091	-2.7118	0.00669192	0.214568	COG2	1
ENSG00000135776	610.92	-0.0476504	0.0654372	-0.728185	0.4665	0.824698	ABCB10	1
ENSG00000135778	1373.68	0.119242	0.0929574	1.28276	0.199577	0.654045	NTPCR	1
ENSG00000135801	1107.61	-0.0696578	0.0565203	-1.23244	0.217785	0.668768	TAF5L	1
ENSG00000135821	9408.66	0.0372044	0.045391	0.819644	0.412419	0.799951	GLUL	1
ENSG00000135823	1205.3	0.140487	0.0947822	1.4822	0.138286	0.582989	STX6	1
ENSG00000135824	185.746	0.407073	0.35491	1.14697	0.251392	0.696507	RGS8	1
ENSG00000135828	88.6676	0.735956	0.181063	4.06464	4.81e-05	0.0204814	RNASEL	1
ENSG00000135829	12068	-0.00902024	0.0621593	-0.145115	0.88462	0.972623	DHX9	1
ENSG00000135835	206.569	0.209016	0.133505	1.5656	0.117442	0.551232	KIAA1614	1
ENSG00000135837	1336.97	0.0627204	0.102778	0.610251	0.541696	0.860014	CEP350	1
ENSG00000135838	54.3122	0.17742	0.161072	1.10149	0.270683	0.708514	NPL	1
ENSG00000135842	99.0592	0.0703096	0.171418	0.410165	0.681685	0.913422	NIBAN1	1
ENSG00000135845	868.93	0.0874229	0.0502474	1.73985	0.0818857	0.494816	PIGC	1
ENSG00000135862	8844.99	-0.375427	0.190976	-1.96583	0.0493183	0.426591	LAMC1	1
ENSG00000135870	518.814	0.132422	0.135014	0.9808	0.326691	0.748547	RC3H1	1
ENSG00000135899	105.056	-0.276528	0.190497	-1.45161	0.146609	0.595473	SP110	2
ENSG00000135900	1104.87	-0.0984084	0.0782355	-1.25785	0.208447	0.661322	MRPL44	2
ENSG00000135902	6.3414	-0.306468	0.520505	-0.58879	0.556002	0.86705	CHRND	2
ENSG00000135903	611.536	-1.02337	0.462453	-2.21292	0.0269029	0.35134	PAX3	2
ENSG00000135905	264.307	0.0684353	0.122855	0.55704	0.5775	0.875052	DOCK10	2
ENSG00000135912	1568.68	-0.0946989	0.0925984	-1.02268	0.306457	0.733797	TTLL4	2
ENSG00000135913	940.995	-0.0635885	0.102556	-0.620036	0.535234	0.856949	USP37	2
ENSG00000135914	9.0038	0.247726	0.307446	0.805753	0.420385	0.804503	HTR2B	2
ENSG00000135916	9141.77	0.0252822	0.151422	0.166965	0.867398	0.968916	ITM2C	2
ENSG00000135917	34.1803	0.228313	0.179979	1.26856	0.204599	0.657513	SLC19A3	2
ENSG00000135919	2072.66	0.0400099	0.167079	0.239467	0.810743	0.950837	SERPINE2	2
ENSG00000135924	1578.32	0.20072	0.101487	1.97779	0.0479529	0.422235	DNAJB2	2
ENSG00000135925	3.16285	-0.202279	0.543176	-0.372401	0.709594	0.920194	WNT10A	2
ENSG00000135926	190.131	-0.294758	0.274207	-1.07495	0.282398	0.717683	TMBIM1	2
ENSG00000135929	200.762	0.0119747	0.136333	0.0878342	0.930008	0.983964	CYP27A1	2
ENSG00000135930	3161.68	-0.0557583	0.0547441	-1.01853	0.308428	0.735298	EIF4E2	2
ENSG00000135931	1676.01	0.0989907	0.0717486	1.37969	0.167682	0.621266	ARMC9	2
ENSG00000135932	1886.21	0.047136	0.0472014	0.998616	0.317981	0.742187	CAB39	2
ENSG00000135940	2630.59	-0.1327	0.13845	-0.958467	0.337827	0.75517	COX5B	2
ENSG00000135945	1330.88	-0.014601	0.0538493	-0.271146	0.786279	0.944015	REV1	2
ENSG00000135951	74.7251	0.105107	0.148962	0.705595	0.48044	0.832465	TSGA10	2
ENSG00000135953	432.666	0.0708189	0.0531431	1.33261	0.18266	0.637864	MFSD9	2
ENSG00000135956	1137.12	-0.00494971	0.0482781	-0.102525	0.91834	0.9809	TMEM127	2
ENSG00000135960	3.6532	0.476656	0.478173	0.996828	0.318848	0.742449	EDAR	2
ENSG00000135966	968.914	0.020452	0.0681026	0.300312	0.763939	0.936321	TGFBRAP1	2
ENSG00000135968	877	-0.0716687	0.0494881	-1.4482	0.147561	0.596428	GCC2	2
ENSG00000135972	1299.78	-0.0706673	0.0754183	-0.937006	0.348756	0.7617	MRPS9	2
ENSG00000135973	7.99534	0.730361	0.424225	1.72163	0.0851357	0.502197	GPR45	2
ENSG00000135974	834.878	-0.150171	0.0709925	-2.11531	0.0344032	0.37635	C2orf49	2
ENSG00000135976	688.4	0.434752	0.1093	3.97762	6.96e-05	0.0237009	ANKRD36	2
ENSG00000135999	1224.9	0.0055324	0.0693397	0.0797869	0.936407	0.985449	EPC2	2
ENSG00000136002	605.292	0.211459	0.20892	1.01215	0.311466	0.737705	ARHGEF4	2
ENSG00000136003	2346.35	-0.0254007	0.0857075	-0.296365	0.766951	0.937162	ISCU	12
ENSG00000136010	111.958	0.280244	0.195588	1.43283	0.151906	0.60224	ALDH1L2	12
ENSG00000136011	8.71226	0.528748	0.259399	2.03836	0.041514	0.402015	STAB2	12
ENSG00000136014	782.985	0.170923	0.263596	0.648425	0.51671	0.846171	USP44	12
ENSG00000136021	1917.85	-0.00145367	0.0682747	-0.0212915	0.983013	0.996302	SCYL2	12
ENSG00000136026	5779.17	-0.114621	0.085435	-1.34161	0.179721	0.634157	CKAP4	12
ENSG00000136040	1291.34	0.486258	0.17693	2.74831	0.00599031	0.203311	PLXNC1	12
ENSG00000136044	1361.84	-0.0123882	0.059927	-0.206722	0.836227	0.958656	APPL2	12
ENSG00000136045	1834.26	-0.105121	0.0678113	-1.55019	0.121095	0.556033	PWP1	12
ENSG00000136048	178.793	-0.137094	0.206315	-0.664489	0.506377	0.842543	DRAM1	12
ENSG00000136051	960.851	-0.0831363	0.0788579	-1.05425	0.291766	0.72424	WASHC4	12
ENSG00000136052	65.7355	0.489696	0.213853	2.28987	0.0220287	0.326591	SLC41A2	12
ENSG00000136059	80.7075	0.0709215	0.189675	0.373911	0.70847	0.92008	VILL	3
ENSG00000136068	4991.01	0.249991	0.292907	0.853483	0.393391	0.789655	FLNB	3
ENSG00000136098	536.639	0.0769513	0.174016	0.442208	0.658339	0.904299	NEK3	13
ENSG00000136099	1296.55	-0.487982	0.506541	-0.963362	0.335366	0.753562	PCDH8	13
ENSG00000136100	1238.57	-0.0161958	0.0453753	-0.35693	0.721144	0.922109	VPS36	13
ENSG00000136104	792.717	-0.0077057	0.113508	-0.0678871	0.945876	0.987375	RNASEH2B	13
ENSG00000136108	5152.39	-0.0558246	0.0711084	-0.785064	0.432416	0.810621	CKAP2	13
ENSG00000136110	64.4282	0.00683309	0.187472	0.0364487	0.970925	0.993676	CNMD	13
ENSG00000136111	399.812	-0.0371824	0.136193	-0.273013	0.784843	0.943271	TBC1D4	13
ENSG00000136114	46.6153	-0.342214	0.154968	-2.20829	0.0272241	0.35134	THSD1	13
ENSG00000136122	761.521	-0.0888975	0.110093	-0.807477	0.419392	0.803834	BORA	13
ENSG00000136141	406.127	-0.00672177	0.102606	-0.0655104	0.947768	0.98781	LRCH1	13
ENSG00000136143	1358.96	-0.122315	0.0541939	-2.25699	0.024009	0.338148	SUCLA2	13
ENSG00000136144	1567.48	0.0536639	0.0457958	1.17181	0.241274	0.689828	RCBTB1	13
ENSG00000136146	1517.03	-0.109752	0.0754645	-1.45436	0.145847	0.594245	MED4	13
ENSG00000136147	176.128	0.0635376	0.127366	0.498859	0.617879	0.89037	PHF11	13
ENSG00000136149	5.21432	-0.120717	0.351793	-0.343149	0.731486	0.923133	RPL13AP25	13
ENSG00000136152	717.827	0.0162911	0.0457119	0.356387	0.721551	0.922109	COG3	13
ENSG00000136153	201.291	0.0312416	0.186197	0.167788	0.86675	0.968755	LMO7	13
ENSG00000136155	12.4073	1.20096	0.904402	1.32791	0.184208	0.6397	SCEL	13
ENSG00000136156	3465.74	-0.0675806	0.0849078	-0.795929	0.426073	0.806915	ITM2B	13
ENSG00000136158	4631.56	-0.00691214	0.171545	-0.0402935	0.967859	0.992507	SPRY2	13
ENSG00000136159	1316.63	-0.156731	0.0703403	-2.22818	0.0258687	0.348074	NUDT15	13
ENSG00000136160	538.024	-0.242213	0.317432	-0.76304	0.44544	0.816304	EDNRB	13
ENSG00000136161	1345.59	-0.0851655	0.0897556	-0.94886	0.342692	0.758285	RCBTB2	13
ENSG00000136167	79.0362	-0.0917849	0.119464	-0.768304	0.442306	0.815882	LCP1	13
ENSG00000136169	343.622	0.0719063	0.0698574	1.02933	0.303325	0.731326	SETDB2	13
ENSG00000136193	6430.46	0.0486882	0.0883749	0.550928	0.581683	0.877526	SCRN1	7
ENSG00000136197	318.567	-0.0438905	0.125293	-0.350303	0.726111	0.922503	C7orf25	7
ENSG00000136205	2068.33	-0.00533974	0.212616	-0.0251144	0.979964	0.99585	TNS3	7
ENSG00000136206	28.2931	0.0547054	0.150841	0.362669	0.716852	0.921942	SPDYE1	7
ENSG00000136213	702.076	-0.0168711	0.0924718	-0.182446	0.855232	0.964542	CHST12	7
ENSG00000136231	4243.4	-0.266698	0.128239	-2.0797	0.0375535	0.386491	IGF2BP3	7
ENSG00000136235	118.978	-0.119892	0.488082	-0.245638	0.805963	0.94975	GPNMB	7
ENSG00000136237	201.18	0.0666498	0.316636	0.210494	0.833282	0.957576	RAPGEF5	7
ENSG00000136238	8237.43	-0.0483789	0.0727096	-0.665372	0.505813	0.842097	RAC1	7
ENSG00000136240	3607.78	-0.032697	0.0726955	-0.44978	0.652869	0.902703	KDELR2	7
ENSG00000136243	961.526	-0.00713494	0.067888	-0.105099	0.916297	0.980825	NUP42	7
ENSG00000136247	1065.42	-0.12514	0.0759929	-1.64674	0.0996119	0.526372	ZDHHC4	7
ENSG00000136250	9.88933	0.101862	0.280134	0.363619	0.716142	0.92186	AOAH	7
ENSG00000136261	2219.17	-0.054385	0.0823066	-0.66076	0.508766	0.843753	BZW2	7
ENSG00000136267	106.529	-0.486311	0.190548	-2.55218	0.0107052	0.254055	DGKB	7
ENSG00000136270	1894.94	-0.113085	0.0728598	-1.5521	0.120639	0.555772	TBRG4	7
ENSG00000136271	2659.05	0.0401279	0.0455913	0.880167	0.378769	0.7801	DDX56	7
ENSG00000136273	405.123	-0.0173378	0.0654584	-0.264867	0.791112	0.945225	HUS1	7
ENSG00000136274	886.975	0.304396	0.195011	1.56092	0.118543	0.552858	NACAD	7
ENSG00000136279	3562.95	-0.0255368	0.0622356	-0.410324	0.681568	0.913366	DBNL	7
ENSG00000136280	1118.27	-0.0240332	0.0636576	-0.377539	0.705773	0.919561	CCM2	7
ENSG00000136286	17.1587	0.0344462	0.163046	0.211266	0.832679	0.957329	MYO1G	7
ENSG00000136295	13266.1	0.020263	0.0949614	0.213382	0.831029	0.957057	TTYH3	7
ENSG00000136297	3.18178	1.19787	0.560896	2.13564	0.0327087	0.373376	MMD2	7
ENSG00000136319	807.596	-0.0328587	0.0512412	-0.641256	0.521356	0.848975	TTC5	14
ENSG00000136327	32.1118	1.64959	1.03924	1.58731	0.112443	0.543576	NKX2-8	14
ENSG00000136352	1168.47	1.67102	0.77663	2.15163	0.0314268	0.369376	NKX2-1	14
ENSG00000136367	574.955	0.221443	0.140394	1.57729	0.114728	0.546894	ZFHX2	14
ENSG00000136371	282.46	-0.0648528	0.138294	-0.468951	0.639105	0.898156	MTHFS	15
ENSG00000136378	2654.32	-0.128492	0.0687166	-1.86988	0.0615004	0.455628	ADAMTS7	15
ENSG00000136379	880.925	0.0620722	0.137659	0.450913	0.652052	0.902533	ABHD17C	15
ENSG00000136381	2428.87	-0.0752582	0.0657646	-1.14436	0.252475	0.697124	IREB2	15
ENSG00000136383	97.7938	-0.0936477	0.176487	-0.53062	0.595682	0.88324	ALPK3	15
ENSG00000136404	14.994	0.103276	0.249039	0.414699	0.678362	0.912418	TM6SF1	15
ENSG00000136425	1268.37	-0.0752693	0.0782962	-0.961341	0.336381	0.754043	CIB2	15
ENSG00000136436	753.803	0.14963	0.0928109	1.6122	0.106918	0.535029	CALCOCO2	17
ENSG00000136444	905.875	0.0311004	0.0584316	0.532254	0.59455	0.882992	RSAD1	17
ENSG00000136448	3406.03	-0.0937299	0.061643	-1.52053	0.128379	0.569131	NMT1	17
ENSG00000136449	38.6265	0.265642	0.132347	2.00717	0.0447318	0.414074	MYCBPAP	17
ENSG00000136450	16250.4	-0.114916	0.0572153	-2.00848	0.0445926	0.413444	SRSF1	17
ENSG00000136451	3421.39	0.0365542	0.0864728	0.422725	0.672496	0.91108	VEZF1	17
ENSG00000136457	10.8706	-0.113176	0.282751	-0.400268	0.688959	0.915181	CHAD	17
ENSG00000136463	815.21	-0.110876	0.0642011	-1.72701	0.0841656	0.499823	TACO1	17
ENSG00000136478	623.54	-0.00136177	0.0801441	-0.0169915	0.986443	0.99686	TEX2	17
ENSG00000136485	7686.3	0.0897401	0.0591473	1.51723	0.129208	0.570327	DCAF7	17
ENSG00000136490	3551.09	-0.129274	0.0839159	-1.54052	0.123433	0.559506	LIMD2	17
ENSG00000136492	1380.89	-0.118392	0.0855872	-1.38329	0.166576	0.619054	BRIP1	17
ENSG00000136504	2913.34	0.0637509	0.096242	0.662403	0.507713	0.842999	KAT7	17
ENSG00000136518	4130.37	-0.167748	0.0839043	-1.99928	0.0455777	0.416273	ACTL6A	3
ENSG00000136521	2352.49	-0.209976	0.13912	-1.50932	0.131217	0.571868	NDUFB5	3
ENSG00000136522	1294.89	-0.127925	0.0955009	-1.33952	0.180402	0.635074	MRPL47	3
ENSG00000136527	12161.3	-0.115932	0.0618004	-1.87591	0.0606678	0.454615	TRA2B	3
ENSG00000136531	122.777	0.41202	0.191826	2.14789	0.0317226	0.369657	SCN2A	2
ENSG00000136535	646.936	0.414726	0.518906	0.799232	0.424156	0.806868	TBR1	2
ENSG00000136536	2981.71	-0.0105625	0.0710492	-0.148664	0.881818	0.971506	MARCHF7	2
ENSG00000136541	8.16262	0.374278	0.358841	1.04302	0.296939	0.725262	ERMN	2
ENSG00000136542	41.1322	0.0618162	0.35602	0.173631	0.862155	0.967197	GALNT5	2
ENSG00000136546	18.3727	0.146044	0.190702	0.765823	0.443782	0.816137	SCN7A	2
ENSG00000136560	628.578	-0.09415	0.0670059	-1.4051	0.159992	0.610969	TANK	2
ENSG00000136573	4.4614	-0.0309792	0.376243	-0.0823384	0.934378	0.984825	BLK	8
ENSG00000136603	886.195	-0.076593	0.0992206	-0.771947	0.440146	0.815292	SKIL	3
ENSG00000136628	3318.68	-0.0238947	0.0679013	-0.351904	0.72491	0.922451	EPRS1	1
ENSG00000136630	25.9352	-0.651137	0.293992	-2.21482	0.0267728	0.35134	HLX	1
ENSG00000136631	1716.79	0.0514465	0.0643141	0.799926	0.423754	0.806824	VPS45	1
ENSG00000136634	3.78081	-0.158263	0.418939	-0.37777	0.705601	0.919561	IL10	1
ENSG00000136636	1970.63	-0.0393681	0.0478643	-0.822493	0.410796	0.799951	KCTD3	1
ENSG00000136643	718.786	0.0264805	0.0533791	0.496083	0.619836	0.890548	RPS6KC1	1
ENSG00000136682	1108.16	-0.061784	0.046288	-1.33477	0.18195	0.636843	ZNG1B	2
ENSG00000136698	38.301	0.891035	0.413395	2.15541	0.0311299	0.368404	CFC1	2
ENSG00000136699	3883.51	-0.0837626	0.0558948	-1.49858	0.133984	0.577448	SMPD4	2
ENSG00000136709	3525.98	-0.067464	0.0453733	-1.48687	0.13705	0.581169	WDR33	2
ENSG00000136710	904.409	-0.0474734	0.0975555	-0.48663	0.626521	0.892298	CCDC115	2
ENSG00000136715	1787.99	-0.0234631	0.062462	-0.375639	0.707186	0.919717	SAP130	2
ENSG00000136717	1721.43	0.0307427	0.117907	0.260736	0.794296	0.946265	BIN1	2
ENSG00000136718	1509.76	-0.138072	0.0763869	-1.80754	0.0706784	0.474444	IMP4	2
ENSG00000136720	4201.77	-0.115091	0.101247	-1.13674	0.255647	0.697564	HS6ST1	2
ENSG00000136731	3231.39	-0.0380441	0.0581362	-0.654396	0.512857	0.844641	UGGT1	2
ENSG00000136732	975.368	-0.238473	0.20951	-1.13824	0.255019	0.697564	GYPC	2
ENSG00000136738	873.803	-0.0482517	0.0632051	-0.763415	0.445216	0.816304	STAM	10
ENSG00000136750	117.896	1.23995	0.413968	2.99527	0.00274203	0.153242	GAD2	10
ENSG00000136754	1290.07	-0.0686127	0.0623596	-1.10028	0.271212	0.708802	ABI1	10
ENSG00000136758	5618.22	-0.0969766	0.0563212	-1.72185	0.0850969	0.502197	YME1L1	10
ENSG00000136770	1090.07	0.0856838	0.12167	0.704233	0.481288	0.832684	DNAJC1	10
ENSG00000136783	602.571	-0.028792	0.119136	-0.241673	0.809034	0.950329	NIPSNAP3A	9
ENSG00000136802	2613.55	-0.0916059	0.0811177	-1.1293	0.258773	0.700139	LRRC8A	9
ENSG00000136807	1782.86	0.0721686	0.0522317	1.3817	0.167063	0.61981	CDK9	9
ENSG00000136810	4437.29	-0.212397	0.16186	-1.31223	0.189443	0.644733	TXN	9
ENSG00000136811	3957.45	0.0038124	0.0602408	0.063286	0.949539	0.987861	ODF2	9
ENSG00000136813	2910.95	0.0759857	0.0661406	1.14885	0.250618	0.696154	ECPAS	9
ENSG00000136816	678.743	-0.0178829	0.0607687	-0.294278	0.768545	0.937413	TOR1B	9
ENSG00000136819	1354.94	-0.0335317	0.05973	-0.561389	0.574533	0.873882	C9orf78	9
ENSG00000136824	2842.8	-0.152474	0.0691354	-2.20544	0.0274229	0.352253	SMC2	9
ENSG00000136826	40.3644	-0.41892	0.188083	-2.22731	0.0259262	0.348074	KLF4	9
ENSG00000136827	1598.74	-0.093976	0.085918	-1.09379	0.274048	0.710326	TOR1A	9
ENSG00000136828	527.624	0.350704	0.159731	2.19559	0.0281213	0.356889	RALGPS1	9
ENSG00000136830	2748.76	-0.0801886	0.222527	-0.360355	0.718582	0.922109	NIBAN2	9
ENSG00000136840	341.916	0.0189282	0.12735	0.148631	0.881845	0.971506	ST6GALNAC4	9
ENSG00000136842	10.6781	0.797784	0.579166	1.37747	0.168367	0.622159	TMOD1	9
ENSG00000136848	3155.86	0.115025	0.0814314	1.41254	0.15779	0.608182	DAB2IP	9
ENSG00000136854	1249.29	0.138604	0.117708	1.17752	0.238987	0.687659	STXBP1	9
ENSG00000136856	629.872	0.111673	0.102072	1.09406	0.27393	0.710326	SLC2A8	9
ENSG00000136859	589.699	-0.163571	0.117204	-1.39561	0.162833	0.615181	ANGPTL2	9
ENSG00000136861	4708.64	0.0323075	0.0794569	0.406605	0.684298	0.914209	CDK5RAP2	9
ENSG00000136866	304.099	0.0251483	0.117454	0.214112	0.830459	0.956835	ZFP37	9
ENSG00000136867	21.0115	-0.121103	0.175667	-0.689388	0.490579	0.836101	SLC31A2	9
ENSG00000136868	1448.29	-0.0108883	0.0988473	-0.110152	0.912289	0.980042	SLC31A1	9
ENSG00000136869	90.582	-0.10214	0.327175	-0.312187	0.754899	0.933579	TLR4	9
ENSG00000136870	711.096	0.063891	0.049022	1.30331	0.192469	0.647078	ZNF189	9
ENSG00000136872	7.9148	0.242155	0.219968	1.10086	0.270955	0.708643	ALDOB	9
ENSG00000136874	696.124	0.119012	0.0673964	1.76585	0.0774212	0.485378	STX17	9
ENSG00000136875	2212.88	-0.167633	0.051258	-3.27037	0.00107405	0.0971834	PRPF4	9
ENSG00000136877	1791.14	-0.104731	0.0634287	-1.65115	0.098707	0.526023	FPGS	9
ENSG00000136878	994.072	0.0650492	0.0794731	0.818506	0.413068	0.800441	USP20	9
ENSG00000136881	38.7704	0.161616	0.137226	1.17774	0.238902	0.687659	BAAT	9
ENSG00000136883	8.43748	-0.347099	0.359435	-0.96568	0.334204	0.753064	KIF12	9
ENSG00000136888	3916.58	-0.0335695	0.100227	-0.334936	0.737673	0.925711	ATP6V1G1	9
ENSG00000136891	1632.37	-0.0901289	0.0499708	-1.80363	0.0712889	0.475564	TEX10	9
ENSG00000136895	261.076	0.102566	0.124797	0.821864	0.411154	0.799951	GARNL3	9
ENSG00000136897	1699.91	-0.286768	0.126425	-2.26828	0.0233121	0.334012	MRPL50	9
ENSG00000136908	1387.51	-0.0814512	0.0734152	-1.10946	0.267232	0.705411	DPM2	9
ENSG00000136918	8.79331	0.292459	0.406979	0.718608	0.472382	0.828442	WDR38	9
ENSG00000136925	1416.53	-0.025835	0.0704959	-0.366475	0.714011	0.921628	TSTD2	9
ENSG00000136928	85.752	0.28539	0.389451	0.732801	0.46368	0.823989	GABBR2	9
ENSG00000136929	5.78457	0.255504	0.276995	0.922416	0.356312	0.766816	HEMGN	9
ENSG00000136930	5278.69	-0.120287	0.0589065	-2.04199	0.0411521	0.39997	PSMB7	9
ENSG00000136931	17.2429	0.0588712	0.38872	0.151449	0.879622	0.971086	NR5A1	9
ENSG00000136932	231.152	-0.0878071	0.0784992	-1.11857	0.263323	0.703869	TRMO	9
ENSG00000136933	759.362	-0.163618	0.0854866	-1.91396	0.0556257	0.442526	RABEPK	9
ENSG00000136935	638.324	0.0238888	0.0591513	0.40386	0.686316	0.914844	GOLGA1	9
ENSG00000136936	623.869	-0.0307218	0.0600239	-0.511827	0.608772	0.887864	XPA	9
ENSG00000136937	2207.63	-0.0339388	0.0514662	-0.65944	0.509614	0.844337	NCBP1	9
ENSG00000136938	10331.4	-0.0919631	0.104718	-0.8782	0.379835	0.780461	ANP32B	9
ENSG00000136940	1046.89	-0.110788	0.044717	-2.47754	0.0132292	0.268969	PDCL	9
ENSG00000136942	19521.8	-0.107494	0.120661	-0.890881	0.372993	0.777471	RPL35	9
ENSG00000136943	468.944	-0.034521	0.176193	-0.195928	0.844667	0.961592	CTSV	9
ENSG00000136944	305.008	0.187038	0.425612	0.439456	0.660331	0.905441	LMX1B	9
ENSG00000136950	1322.36	-0.0275104	0.0725552	-0.379166	0.704565	0.919373	ARPC5L	9
ENSG00000136960	1248.2	-0.962699	0.353452	-2.7237	0.00645547	0.211984	ENPP2	8
ENSG00000136982	844.925	-0.11348	0.101268	-1.12059	0.262461	0.703779	DSCC1	8
ENSG00000136986	1722.12	-0.150093	0.0539104	-2.78412	0.00536739	0.197219	DERL1	8
ENSG00000136997	740.751	-0.014269	0.313853	-0.0454638	0.963738	0.991188	MYC	8
ENSG00000136999	54.4622	0.113164	0.286401	0.395124	0.692751	0.915529	CCN3	8
ENSG00000137033	33.6643	-0.151605	0.326795	-0.463916	0.642708	0.89916	IL33	9
ENSG00000137038	1667.78	-0.0419822	0.104805	-0.400573	0.688735	0.915181	DMAC1	9
ENSG00000137040	1285.68	0.00566933	0.0614291	0.0922906	0.926467	0.98309	RANBP6	9
ENSG00000137054	818.431	-0.150553	0.0989171	-1.52201	0.128005	0.568323	POLR1E	9
ENSG00000137055	1599.31	-0.0893591	0.0519822	-1.71903	0.0856083	0.502881	PLAA	9
ENSG00000137070	435.417	-0.140641	0.10251	-1.37197	0.170072	0.623303	IL11RA	9
ENSG00000137073	1749.24	-0.0273837	0.0635664	-0.430788	0.666622	0.907876	UBAP2	9
ENSG00000137074	1144.37	-0.0718317	0.0604744	-1.1878	0.234911	0.683608	APTX	9
ENSG00000137075	1669.46	0.0854796	0.0939114	0.910215	0.362709	0.770612	RNF38	9
ENSG00000137076	6153.45	-0.0117544	0.17807	-0.0660099	0.94737	0.987803	TLN1	9
ENSG00000137078	8.23178	0.266562	0.311924	0.854575	0.392787	0.789374	SIT1	9
ENSG00000137090	3.25673	0.901313	0.517699	1.741	0.081684	0.494089	DMRT1	9
ENSG00000137094	1404.98	0.0821145	0.0923976	0.888708	0.37416	0.777671	DNAJB5	9
ENSG00000137098	74.9406	0.24385	0.253766	0.960924	0.33659	0.75412	SPAG8	9
ENSG00000137100	2813.4	0.0380665	0.114159	0.333452	0.738793	0.926159	DCTN3	9
ENSG00000137101	25.1573	-0.107621	0.175848	-0.612011	0.540531	0.859464	CD72	9
ENSG00000137103	1185.58	0.189286	0.0926483	2.04306	0.0410468	0.39997	TMEM8B	9
ENSG00000137106	3885.7	-0.0432191	0.0781464	-0.553054	0.580227	0.876399	GRHPR	9
ENSG00000137124	1621.64	-0.17096	0.0769838	-2.22073	0.0263694	0.349006	ALDH1B1	9
ENSG00000137133	917.019	-0.0492507	0.107846	-0.456676	0.647904	0.900561	HINT2	9
ENSG00000137135	568.459	-0.0511806	0.117134	-0.436941	0.662154	0.906155	ARHGEF39	9
ENSG00000137142	9525.49	-0.0203672	0.306618	-0.0664255	0.947039	0.987743	IGFBPL1	9
ENSG00000137145	841.454	0.0895977	0.0795365	1.1265	0.259955	0.701255	DENND4C	9
ENSG00000137154	35164.7	-0.0748378	0.125149	-0.597992	0.549845	0.864035	RPS6	9
ENSG00000137161	2433.66	-0.0516716	0.0774422	-0.667228	0.504627	0.841198	CNPY3	6
ENSG00000137166	3827.35	0.00580407	0.118801	0.0488555	0.961034	0.990925	FOXP4	6
ENSG00000137168	2766.16	-0.156523	0.0907214	-1.72531	0.0844708	0.500319	PPIL1	6
ENSG00000137171	852.399	0.192218	0.0812136	2.36682	0.0179416	0.300815	KLC4	6
ENSG00000137177	1773.47	0.103665	0.0580858	1.78468	0.0743125	0.479583	KIF13A	6
ENSG00000137185	681.592	0.0471349	0.0630165	0.747978	0.454473	0.82	ZSCAN9	6
ENSG00000137193	1691.41	0.202908	0.154863	1.31024	0.190114	0.645459	PIM1	6
ENSG00000137198	21.0073	-0.0144231	0.287388	-0.0501869	0.959973	0.990914	GMPR	6
ENSG00000137200	2061.65	-0.0227941	0.0540734	-0.42154	0.673361	0.91133	CMTR1	6
ENSG00000137203	104.863	0.865138	0.258553	3.34608	0.000819636	0.0837516	TFAP2A	6
ENSG00000137204	4.22832	0.280542	0.491779	0.570464	0.568363	0.871304	SLC22A7	6
ENSG00000137207	2829.24	0.0531713	0.0536599	0.990894	0.321737	0.74531	YIPF3	6
ENSG00000137210	2415.56	-0.0801602	0.114392	-0.700749	0.48346	0.833275	TMEM14B	6
ENSG00000137216	1290.88	0.119995	0.0952362	1.25997	0.20768	0.660875	TMEM63B	6
ENSG00000137218	289.993	0.0227267	0.0982998	0.231198	0.817161	0.952597	FRS3	6
ENSG00000137221	1357.92	0.0242733	0.0688079	0.352769	0.724262	0.92245	TJAP1	6
ENSG00000137225	8.88582	0.130016	0.318205	0.408594	0.682838	0.914132	CAPN11	6
ENSG00000137252	9.69776	0.219219	0.386904	0.566598	0.570988	0.872056	HCRTR2	6
ENSG00000137261	98.8662	0.787071	0.211191	3.72681	0.000193918	0.0388368	KIAA0319	6
ENSG00000137265	6.23609	0.126549	0.277708	0.455691	0.648612	0.90072	IRF4	6
ENSG00000137266	3316.1	0.0657877	0.215647	0.305071	0.760312	0.93587	SLC22A23	6
ENSG00000137267	8013.9	0.0160686	0.127175	0.12635	0.899455	0.977168	TUBB2A	6
ENSG00000137269	457.288	0.462169	0.111179	4.15698	3.22e-05	0.0169848	LRRC1	6
ENSG00000137270	4.57424	0.00641294	0.323525	0.0198221	0.984185	0.996302	GCM1	6
ENSG00000137273	49.3962	-0.92207	0.414137	-2.22649	0.0259816	0.348074	FOXF2	6
ENSG00000137274	1266.14	-0.0578719	0.0496091	-1.16656	0.243388	0.691592	BPHL	6
ENSG00000137275	900.832	-0.0537419	0.0697605	-0.770377	0.441076	0.815598	RIPK1	6
ENSG00000137285	36925.1	0.143557	0.140722	1.02015	0.307659	0.734776	TUBB2B	6
ENSG00000137288	1825.15	-0.018514	0.0758571	-0.244065	0.807181	0.949972	UQCC2	6
ENSG00000137309	19184.9	-0.273658	0.166669	-1.64193	0.100605	0.52728	HMGA1	6
ENSG00000137310	463.796	-0.285607	0.271189	-1.05316	0.292265	0.72424	TCF19	6
ENSG00000137312	95.794	-0.213416	0.415999	-0.513019	0.607938	0.887864	FLOT1	6
ENSG00000137331	14.1245	0.191788	1.2002	0.159797	0.873041	0.9698	IER3	6
ENSG00000137337	3359.37	-0.0261348	0.10989	-0.237828	0.812014	0.951243	MDC1	6
ENSG00000137338	538.434	0.0438006	0.0811258	0.539909	0.58926	0.880714	PGBD1	6
ENSG00000137343	243.22	0.611452	0.173789	3.51836	0.000434218	0.0626929	ATAT1	6
ENSG00000137364	538.265	0.0382026	0.0885349	0.431498	0.666106	0.907726	TPMT	6
ENSG00000137393	50.41	0.421565	0.288086	1.46333	0.143377	0.589752	RNF144B	6
ENSG00000137404	1148.68	-0.0158691	0.0900888	-0.17615	0.860176	0.966472	NRM	6
ENSG00000137409	6860.6	-0.118632	0.0552046	-2.14894	0.0316388	0.369627	MTCH1	6
ENSG00000137411	197.166	0.735787	0.44716	1.64547	0.0998735	0.526372	VARS2	6
ENSG00000137413	813.068	-0.00222445	0.060364	-0.0368506	0.970604	0.993676	TAF8	6
ENSG00000137414	957.899	0.067551	0.0686709	0.983691	0.325267	0.748392	FAM8A1	6
ENSG00000137434	48.5483	0.0325094	0.301163	0.107946	0.914038	0.980088	C6orf52	6
ENSG00000137449	589.765	0.773283	0.366044	2.11254	0.0346399	0.377697	CPEB2	4
ENSG00000137460	115.177	0.378198	0.184805	2.04648	0.0407095	0.398887	FHDC1	4
ENSG00000137462	33.0154	0.0807445	0.158498	0.509434	0.610448	0.887973	TLR2	4
ENSG00000137463	15.6602	0.245789	0.21468	1.14491	0.252247	0.697124	MGARP	4
ENSG00000137473	21.7319	0.506367	0.321227	1.57635	0.114945	0.547105	TTC29	4
ENSG00000137474	22.9637	-0.14986	0.270418	-0.554177	0.579458	0.876254	MYO7A	11
ENSG00000137478	967.128	0.104727	0.0629725	1.66305	0.0963016	0.522133	FCHSD2	11
ENSG00000137486	553.143	-0.0236541	0.153874	-0.153724	0.877828	0.970954	ARRB1	11
ENSG00000137491	8.91376	-0.358417	0.37482	-0.956238	0.338952	0.755984	SLCO2B1	11
ENSG00000137492	2400.3	-0.0183857	0.0550133	-0.334206	0.738224	0.925722	THAP12	11
ENSG00000137494	419.551	0.190723	0.111162	1.71572	0.0862135	0.503411	ANKRD42	11
ENSG00000137496	428.833	-0.0278292	0.132658	-0.209782	0.833837	0.957786	IL18BP	11
ENSG00000137497	8781.14	0.0974629	0.0752782	1.2947	0.195423	0.649851	NUMA1	11
ENSG00000137500	1801.25	-0.0570844	0.0909231	-0.627831	0.530115	0.854264	CCDC90B	11
ENSG00000137501	423.694	-0.0874862	0.253086	-0.345678	0.729585	0.922872	SYTL2	11
ENSG00000137502	532.925	0.423575	0.198694	2.1318	0.0330234	0.374017	RAB30	11
ENSG00000137504	4219.49	0.0640599	0.0613507	1.04416	0.296412	0.725262	CREBZF	11
ENSG00000137507	42.3256	-0.717498	0.301251	-2.38173	0.0172317	0.296551	LRRC32	11
ENSG00000137509	2987.98	0.106118	0.130088	0.815737	0.41465	0.801087	PRCP	11
ENSG00000137513	1018.66	-0.0541403	0.0526214	-1.02887	0.303543	0.73135	NARS2	11
ENSG00000137522	892.352	-0.077137	0.0556406	-1.38634	0.165642	0.618105	RNF121	11
ENSG00000137547	1836.65	-0.262885	0.117244	-2.24221	0.0249478	0.345166	MRPL15	8
ENSG00000137558	329.046	-1.39508	0.56532	-2.46777	0.0135957	0.269035	PI15	8
ENSG00000137561	52.4857	0.29534	0.272249	1.08482	0.278003	0.713205	TTPA	8
ENSG00000137563	2308.83	-0.154296	0.180591	-0.854397	0.392885	0.789374	GGH	8
ENSG00000137571	160.992	0.321924	0.228826	1.40685	0.159471	0.610578	SLCO5A1	8
ENSG00000137573	6123.99	0.786946	0.391652	2.0093	0.0445056	0.413412	SULF1	8
ENSG00000137574	1192.71	-0.163989	0.0613741	-2.67196	0.00754088	0.220953	TGS1	8
ENSG00000137575	3920.67	0.154625	0.0820764	1.88391	0.0595765	0.452681	SDCBP	8
ENSG00000137601	608.335	-0.0054948	0.0650789	-0.0844328	0.932712	0.984645	NEK1	4
ENSG00000137628	230.564	0.109224	0.133709	0.816883	0.413995	0.800633	DDX60	4
ENSG00000137642	555.978	0.197677	0.227238	0.869911	0.384349	0.78326	SORL1	11
ENSG00000137648	22.7486	0.035868	0.140454	0.255371	0.798437	0.947302	TMPRSS4	11
ENSG00000137656	1415.36	-0.120433	0.0660773	-1.82261	0.068362	0.468206	BUD13	11
ENSG00000137672	9.05708	-0.641377	0.385509	-1.66371	0.0961698	0.522133	TRPC6	11
ENSG00000137691	141.29	-0.48424	0.190909	-2.53649	0.0111969	0.257517	CFAP300	11
ENSG00000137692	1256.16	-0.00136355	0.0605859	-0.0225061	0.982044	0.99598	DCUN1D5	11
ENSG00000137693	5448.68	-0.130008	0.0910569	-1.42777	0.153359	0.603788	YAP1	11
ENSG00000137700	1193.24	0.153013	0.0884084	1.73075	0.0834957	0.498431	SLC37A4	11
ENSG00000137709	5.59132	-0.216645	0.303556	-0.71369	0.475419	0.829819	POU2F3	11
ENSG00000137710	4666.5	-0.0689198	0.0690483	-0.998138	0.318212	0.742253	RDX	11
ENSG00000137713	1944.6	-0.190071	0.0780302	-2.43587	0.014856	0.277409	PPP2R1B	11
ENSG00000137714	714.128	-0.0117529	0.0772928	-0.152056	0.879143	0.971038	FDX1	11
ENSG00000137720	222.081	-0.1629	0.104994	-1.55151	0.120779	0.555772	CFAP68	11
ENSG00000137726	6092.33	0.0191763	0.104129	0.184159	0.853889	0.964292	FXYD6	11
ENSG00000137727	24.6633	0.375356	0.302544	1.24067	0.214728	0.666971	ARHGAP20	11
ENSG00000137731	7.10838	0.450827	0.302512	1.49028	0.136151	0.580297	FXYD2	11
ENSG00000137760	374.695	-0.128829	0.0841779	-1.53044	0.125907	0.563915	ALKBH8	11
ENSG00000137764	557.142	0.255233	0.143452	1.77922	0.0752036	0.481604	MAP2K5	15
ENSG00000137766	25.5854	0.987375	0.526004	1.87712	0.0605013	0.454615	UNC13C	15
ENSG00000137767	26.6917	-0.586576	0.285289	-2.05608	0.0397749	0.395687	SQOR	15
ENSG00000137770	2334.29	-0.0981827	0.0737738	-1.33086	0.183235	0.638295	CTDSPL2	15
ENSG00000137776	3748.56	0.00583171	0.0565655	0.103097	0.917886	0.980839	SLTM	15
ENSG00000137801	4236.11	0.105578	0.294017	0.359088	0.719529	0.922109	THBS1	15
ENSG00000137802	1094.02	0.192957	0.0877603	2.19869	0.0279003	0.35606	MAPKBP1	15
ENSG00000137804	5129.82	0.0901678	0.101582	0.887635	0.374737	0.777946	NUSAP1	15
ENSG00000137806	477.586	-0.207543	0.0870086	-2.38531	0.0170646	0.294938	NDUFAF1	15
ENSG00000137807	3114.98	0.00627169	0.0689618	0.0909445	0.927537	0.983467	KIF23	15
ENSG00000137809	284.709	-1.38969	0.358866	-3.87244	0.000107753	0.0291294	ITGA11	15
ENSG00000137812	1613.92	-0.0560025	0.116458	-0.480883	0.6306	0.893468	KNL1	15
ENSG00000137814	1143.35	-0.104198	0.0709992	-1.4676	0.142214	0.588873	HAUS2	15
ENSG00000137815	4472.55	0.0713225	0.0591626	1.20553	0.227997	0.677792	RTF1	15
ENSG00000137817	1809.63	0.228126	0.0828261	2.75427	0.00588224	0.203038	PARP6	15
ENSG00000137818	24624.4	0.00580779	0.123361	0.0470795	0.96245	0.991028	RPLP1	15
ENSG00000137819	100.322	0.437415	0.267605	1.63455	0.102143	0.528657	PAQR5	15
ENSG00000137821	774.481	0.108005	0.11304	0.955462	0.339344	0.755984	LRRC49	15
ENSG00000137822	1254.4	0.0825541	0.0841644	0.980866	0.326659	0.748547	TUBGCP4	15
ENSG00000137824	1079.24	-0.0306927	0.0621972	-0.493475	0.621677	0.891375	RMDN3	15
ENSG00000137825	31.7413	0.137552	0.240465	0.572026	0.567304	0.871247	ITPKA	15
ENSG00000137831	1000.43	-0.000897751	0.0731983	-0.0122646	0.990214	0.997331	UACA	15
ENSG00000137834	590.592	0.0412345	0.302854	0.136153	0.8917	0.975068	SMAD6	15
ENSG00000137841	208.561	-0.0556834	0.18679	-0.298106	0.765622	0.937103	PLCB2	15
ENSG00000137842	219.432	0.0267545	0.120401	0.22221	0.82415	0.954424	TMEM62	15
ENSG00000137843	48.8527	0.354644	0.291418	1.21696	0.22362	0.674911	PAK6	15
ENSG00000137845	3216.45	-0.0838726	0.0579547	-1.44721	0.147838	0.596954	ADAM10	15
ENSG00000137857	113.931	0.160792	0.179653	0.89501	0.370782	0.776171	DUOX1	15
ENSG00000137860	10.9778	0.266962	0.291268	0.916552	0.359377	0.768288	SLC28A2	15
ENSG00000137868	286.849	-0.34094	0.209389	-1.62826	0.10347	0.528986	STRA6	15
ENSG00000137871	466.966	0.306095	0.192288	1.59185	0.111418	0.542618	ZNF280D	15
ENSG00000137872	372.722	0.313611	0.195144	1.60707	0.108038	0.537171	SEMA6D	15
ENSG00000137876	3733.62	-0.114202	0.0913175	-1.2506	0.21108	0.663406	RSL24D1	15
ENSG00000137877	145.7	0.845346	0.325922	2.5937	0.00949486	0.244758	SPTBN5	15
ENSG00000137878	12.8166	0.262527	0.344265	0.762572	0.445718	0.816404	GCOM1	15
ENSG00000137880	268.501	0.0680285	0.206248	0.329838	0.741522	0.927284	GCHFR	15
ENSG00000137936	972.782	0.0904632	0.186433	0.485233	0.627511	0.892406	BCAR3	1
ENSG00000137941	475.422	0.368285	0.135762	2.71272	0.00667333	0.214568	TTLL7	1
ENSG00000137942	5285.63	0.0968229	0.0757662	1.27792	0.201279	0.656148	FNBP1L	1
ENSG00000137944	1313.07	-0.268852	0.0845819	-3.1786	0.00147988	0.111496	KYAT3	1
ENSG00000137947	585.613	-0.0772561	0.076049	-1.01587	0.30969	0.736155	GTF2B	1
ENSG00000137955	1466.6	-0.0879488	0.104586	-0.840926	0.400389	0.794324	RABGGTB	1
ENSG00000137959	402.138	-0.133596	0.245353	-0.544505	0.586094	0.87961	IFI44L	1
ENSG00000137960	5.65888	0.241452	0.349445	0.690959	0.489591	0.83572	GIPC2	1
ENSG00000137962	936.53	-0.0447345	0.29956	-0.149334	0.88129	0.971364	ARHGAP29	1
ENSG00000137965	108.998	-0.260393	0.30127	-0.864318	0.387413	0.785474	IFI44	1
ENSG00000137968	540.972	0.274865	0.241629	1.13755	0.255308	0.697564	SLC44A5	1
ENSG00000137970	12.8406	0.196752	0.265408	0.741317	0.458501	0.821893	RPL7P9	1
ENSG00000137992	584.866	0.0457311	0.0635197	0.719951	0.471555	0.827962	DBT	1
ENSG00000137996	934.795	-0.0660864	0.0835102	-0.791357	0.428736	0.808622	RTCA	1
ENSG00000138002	1135.38	0.167165	0.0750156	2.2284	0.0258536	0.348074	IFT172	2
ENSG00000138018	1435.07	-0.0446295	0.102436	-0.435684	0.663066	0.906539	SELENOI	2
ENSG00000138028	71.8854	0.417908	0.229037	1.82463	0.0680562	0.467342	CGREF1	2
ENSG00000138029	2124.36	-0.0437351	0.0649668	-0.673192	0.500825	0.839319	HADHB	2
ENSG00000138030	247.429	0.0231144	0.159679	0.144755	0.884904	0.972743	KHK	2
ENSG00000138031	1195.45	0.07397	0.0723934	1.02178	0.306886	0.734267	ADCY3	2
ENSG00000138032	1833.04	-0.00101531	0.0496166	-0.0204631	0.983674	0.996302	PPM1B	2
ENSG00000138035	1073.81	-0.0524739	0.0657188	-0.79846	0.424603	0.806868	PNPT1	2
ENSG00000138036	434.517	0.127258	0.0762568	1.6688	0.0951562	0.520787	DYNC2LI1	2
ENSG00000138039	5.00988	-0.439385	0.47679	-0.921547	0.356765	0.767028	LHCGR	2
ENSG00000138050	389.446	0.0331884	0.0743197	0.446563	0.655191	0.903515	THUMPD2	2
ENSG00000138061	726.856	-0.389831	0.391593	-0.995501	0.319493	0.743076	CYP1B1	2
ENSG00000138069	5619.38	-0.0552561	0.0744757	-0.741935	0.458127	0.821684	RAB1A	2
ENSG00000138071	9943.25	-0.104786	0.0844841	-1.2403	0.214864	0.666971	ACTR2	2
ENSG00000138073	1702.93	-0.00613742	0.0617277	-0.0994273	0.920799	0.981887	PREB	2
ENSG00000138074	3127.59	-0.168554	0.122619	-1.37461	0.169253	0.622865	SLC5A6	2
ENSG00000138075	6.03237	0.0964262	0.345436	0.279144	0.780134	0.94146	ABCG5	2
ENSG00000138078	2379.62	-0.0133993	0.0782302	-0.17128	0.864003	0.967647	PREPL	2
ENSG00000138079	6.49976	0.240952	0.243178	0.990845	0.321761	0.74531	SLC3A1	2
ENSG00000138080	697.329	-0.832811	0.359356	-2.31751	0.0204759	0.315859	EMILIN1	2
ENSG00000138081	2682.88	0.0432828	0.0497274	0.870402	0.384081	0.78326	FBXO11	2
ENSG00000138083	983.452	1.3371	0.488416	2.73762	0.00618849	0.206945	SIX3	2
ENSG00000138085	1881.58	-0.0945263	0.0687795	-1.37434	0.169336	0.622963	ATRAID	2
ENSG00000138092	2473.93	-0.0409877	0.0667679	-0.613883	0.539292	0.858846	CENPO	2
ENSG00000138095	4059.74	-0.0348344	0.0773027	-0.450623	0.652262	0.902661	LRPPRC	2
ENSG00000138101	635.251	0.154579	0.0919803	1.68057	0.0928462	0.517281	DTNB	2
ENSG00000138107	5245.2	0.00778466	0.051772	0.150364	0.880477	0.971364	ACTR1A	10
ENSG00000138109	5.97655	0.303891	0.380844	0.797941	0.424905	0.806868	CYP2C9	10
ENSG00000138111	310.922	0.0516474	0.174033	0.296768	0.766644	0.937162	MFSD13A	10
ENSG00000138115	25.6036	0.616183	0.327611	1.88084	0.0599941	0.454255	CYP2C8	10
ENSG00000138119	932.3	0.144824	0.349106	0.414842	0.678258	0.912418	MYOF	10
ENSG00000138131	38.038	-0.499196	0.263832	-1.8921	0.0584783	0.451023	LOXL4	10
ENSG00000138134	82.5522	0.0411708	0.160437	0.256617	0.797474	0.947066	STAMBPL1	10
ENSG00000138135	3.18506	0.310055	1.01956	0.304107	0.761046	0.93587	CH25H	10
ENSG00000138136	11.4694	1.88787	0.65584	2.87855	0.00399508	0.179336	LBX1	10
ENSG00000138138	1013.76	-0.00301316	0.0514325	-0.0585848	0.953283	0.988764	ATAD1	10
ENSG00000138160	4555.1	-0.0558645	0.0818756	-0.682309	0.495044	0.837822	KIF11	10
ENSG00000138161	8.37702	0.101058	0.310599	0.325366	0.744904	0.929033	CUZD1	10
ENSG00000138162	1941.45	0.0078364	0.123748	0.0633252	0.949508	0.987861	TACC2	10
ENSG00000138166	139.94	-0.242153	0.271186	-0.89294	0.371889	0.776836	DUSP5	10
ENSG00000138172	158.269	-0.0643186	0.109878	-0.585364	0.558303	0.86781	CALHM2	10
ENSG00000138175	2845.87	0.0193797	0.109877	0.176377	0.859998	0.966424	ARL3	10
ENSG00000138180	1404.15	-0.100492	0.0907812	-1.10697	0.268308	0.706063	CEP55	10
ENSG00000138182	1612.68	-0.0125656	0.0587938	-0.213723	0.830763	0.957057	KIF20B	10
ENSG00000138185	1103.47	0.0263851	0.0807072	0.326924	0.743725	0.928574	ENTPD1	10
ENSG00000138190	687.393	-0.035697	0.0996037	-0.35839	0.720051	0.922109	EXOC6	10
ENSG00000138193	504.856	0.0309858	0.179472	0.17265	0.862927	0.96727	PLCE1	10
ENSG00000138207	8.31064	0.630791	0.289361	2.17995	0.0292613	0.360026	RBP4	10
ENSG00000138231	1017.6	-0.0982338	0.0447848	-2.19346	0.028274	0.356889	DBR1	3
ENSG00000138246	1373	-0.0649761	0.0854283	-0.760592	0.446901	0.817501	DNAJC13	3
ENSG00000138271	4.11607	0.427183	0.715478	0.597059	0.550468	0.864225	GPR87	3
ENSG00000138279	1486.77	-0.067088	0.0710675	-0.944005	0.345167	0.760202	ANXA7	10
ENSG00000138286	778.309	0.0562912	0.0540959	1.04058	0.298069	0.726089	FAM149B1	10
ENSG00000138303	983.487	-0.121657	0.0564714	-2.15431	0.0312162	0.368946	ASCC1	10
ENSG00000138311	27.6556	-0.115795	0.249921	-0.463326	0.643131	0.899268	ZNF365	10
ENSG00000138316	38.3019	-1.10263	0.449838	-2.45118	0.014239	0.271034	ADAMTS14	10
ENSG00000138326	14367.3	0.0289633	0.110758	0.2615	0.793707	0.94623	RPS24	10
ENSG00000138336	778.637	-0.152253	0.143746	-1.05918	0.289516	0.722798	TET1	10
ENSG00000138346	1217.49	-0.106513	0.0977828	-1.08928	0.27603	0.71165	DNA2	10
ENSG00000138347	13.4041	-0.0696775	0.170335	-0.409062	0.682494	0.9138	MYPN	10
ENSG00000138356	36.8963	-0.160565	0.197615	-0.812515	0.416496	0.802598	AOX1	2
ENSG00000138363	2568.92	-0.16404	0.106292	-1.5433	0.122759	0.558202	ATIC	2
ENSG00000138375	930.088	-0.0346918	0.0615853	-0.563312	0.573222	0.873185	SMARCAL1	2
ENSG00000138376	1003.9	-0.0655774	0.0715887	-0.916031	0.359651	0.768467	BARD1	2
ENSG00000138378	32.2145	0.0526881	0.245508	0.214609	0.830072	0.956686	STAT4	2
ENSG00000138379	5.85366	-0.0768117	0.459305	-0.167235	0.867185	0.968894	MSTN	2
ENSG00000138380	317.276	-0.00592218	0.119931	-0.0493798	0.960617	0.990925	CARF	2
ENSG00000138381	1428.42	-0.0455941	0.0656758	-0.69423	0.487538	0.834543	ASNSD1	2
ENSG00000138382	1012	-0.0656528	0.0816752	-0.803828	0.421496	0.805	METTL5	2
ENSG00000138385	5931.84	-0.0870928	0.0701639	-1.24128	0.214504	0.666844	SSB	2
ENSG00000138386	1510.31	0.0327796	0.0616808	0.531439	0.595115	0.883222	NAB1	2
ENSG00000138395	4.91465	-0.134913	0.381083	-0.354026	0.72332	0.922109	CDK15	2
ENSG00000138398	4028.59	-0.0237327	0.0829845	-0.285989	0.774886	0.940358	PPIG	2
ENSG00000138399	691.124	-0.0774673	0.0680019	-1.13919	0.254623	0.697564	FASTKD1	2
ENSG00000138400	217.19	0.115932	0.136555	0.848975	0.395895	0.791104	MDH1B	2
ENSG00000138411	334.273	0.0457315	0.113396	0.403289	0.686736	0.915028	HECW2	2
ENSG00000138413	6963.57	-0.280442	0.134027	-2.09242	0.0364006	0.382376	IDH1	2
ENSG00000138430	4024.31	-0.0945114	0.0804063	-1.17542	0.239825	0.687884	OLA1	2
ENSG00000138433	811.398	0.0302648	0.0908538	0.333115	0.739047	0.92625	CIR1	2
ENSG00000138434	2199.84	0.0185419	0.160959	0.115197	0.908289	0.978711	ITPRID2	2
ENSG00000138435	18.9699	-0.203226	0.361301	-0.562486	0.573785	0.873547	CHRNA1	2
ENSG00000138439	1028.79	0.0442538	0.0660848	0.669651	0.50308	0.840272	FAM117B	2
ENSG00000138442	1096.88	-0.15047	0.0823633	-1.82691	0.0677137	0.467342	WDR12	2
ENSG00000138443	5704.54	0.0574908	0.051576	1.11468	0.264987	0.704299	ABI2	2
ENSG00000138448	2809.46	-0.0835841	0.194004	-0.430838	0.666586	0.907876	ITGAV	2
ENSG00000138449	66.725	0.0491104	0.32716	0.150111	0.880677	0.971364	SLC40A1	2
ENSG00000138459	1442.2	-0.0956969	0.0768514	-1.24522	0.213051	0.664303	SLC35A5	3
ENSG00000138463	397.879	-0.0460802	0.0477864	-0.964296	0.334897	0.753562	SLC49A4	3
ENSG00000138468	979.861	0.141892	0.113777	1.2471	0.21236	0.663627	SENP7	3
ENSG00000138495	497.915	0.0903357	0.114168	0.79125	0.428798	0.808648	COX17	3
ENSG00000138496	81.5352	0.0444564	0.332836	0.133568	0.893744	0.97573	PARP9	3
ENSG00000138587	195.108	0.500754	0.173011	2.89435	0.00379941	0.175556	MNS1	15
ENSG00000138592	1326.22	-0.00952727	0.0511928	-0.186106	0.852362	0.963971	USP8	15
ENSG00000138593	1265.83	0.0597823	0.0777404	0.768998	0.441894	0.815816	SECISBP2L	15
ENSG00000138594	1708.74	-0.13015	0.110556	-1.17723	0.239103	0.687703	TMOD3	15
ENSG00000138600	1077.9	-0.050283	0.0777395	-0.646814	0.517752	0.846965	SPPL2A	15
ENSG00000138604	545.311	0.0823005	0.138093	0.59598	0.551189	0.864702	GLCE	15
ENSG00000138606	920.585	-0.0616931	0.143412	-0.430182	0.667063	0.907933	SHF	15
ENSG00000138613	987.199	0.0515723	0.111452	0.462732	0.643556	0.899587	APH1B	15
ENSG00000138614	1586.77	-0.0687415	0.0485871	-1.41481	0.157124	0.607289	INTS14	15
ENSG00000138615	16.5944	-0.0814912	0.210276	-0.387544	0.698354	0.917259	CILP	15
ENSG00000138617	484.404	0.121248	0.104119	1.16451	0.244217	0.691592	PARP16	15
ENSG00000138621	295.283	0.00745197	0.0876921	0.0849788	0.932278	0.98463	PPCDC	15
ENSG00000138622	277.804	0.0369107	0.211739	0.174322	0.861612	0.966986	HCN4	15
ENSG00000138623	166.758	-0.283369	0.148386	-1.90967	0.0561756	0.44378	SEMA7A	15
ENSG00000138629	631.407	-0.0744651	0.0558704	-1.33282	0.182592	0.637864	UBL7	15
ENSG00000138639	101.131	0.0355043	0.180836	0.196335	0.844348	0.961592	ARHGAP24	4
ENSG00000138640	740.215	0.10603	0.0835487	1.26908	0.204413	0.657513	FAM13A	4
ENSG00000138641	139.68	0.274278	0.211199	1.29867	0.194057	0.64819	HERC3	4
ENSG00000138642	17.6205	-0.162086	0.269868	-0.600614	0.548097	0.863036	HERC6	4
ENSG00000138646	58.9641	-0.122057	0.153116	-0.797151	0.425363	0.806868	HERC5	4
ENSG00000138650	628.431	0.731223	0.290764	2.51483	0.0119089	0.260935	PCDH10	4
ENSG00000138653	115.646	0.336638	0.249835	1.34744	0.177837	0.630439	NDST4	4
ENSG00000138658	654.515	-0.120619	0.112513	-1.07205	0.283699	0.718512	ZGRF1	4
ENSG00000138660	1094.17	-0.0615508	0.0551531	-1.116	0.264423	0.703881	AP1AR	4
ENSG00000138663	2035.41	-0.183114	0.0849296	-2.15607	0.0310782	0.36827	COPS4	4
ENSG00000138668	23986.2	-0.040542	0.0623539	-0.650192	0.515568	0.845962	HNRNPD	4
ENSG00000138669	14.9666	0.128578	0.319451	0.402496	0.687319	0.915181	PRKG2	4
ENSG00000138670	176.744	0.365416	0.216942	1.6844	0.0921053	0.516003	RASGEF1B	4
ENSG00000138674	4165.04	-0.0520869	0.0830319	-0.627312	0.530455	0.854344	SEC31A	4
ENSG00000138675	26.9658	-0.148858	0.357142	-0.416803	0.676823	0.912418	FGF5	4
ENSG00000138678	6.95562	-0.170952	0.312033	-0.547866	0.583784	0.878351	GPAT3	4
ENSG00000138685	618.42	0.0787425	0.114588	0.687179	0.49197	0.836395	FGF2	4
ENSG00000138686	705.166	-0.0100112	0.0546281	-0.183261	0.854593	0.964479	BBS7	4
ENSG00000138688	2222.65	0.154745	0.081388	1.90132	0.0572596	0.445974	BLTP1	4
ENSG00000138696	354.359	-0.600303	0.254684	-2.35705	0.0184206	0.305815	BMPR1B	4
ENSG00000138698	1335.58	0.0112848	0.0610227	0.184927	0.853286	0.96411	RAP1GDS1	4
ENSG00000138709	609.484	0.0613362	0.0857259	0.715492	0.474305	0.829541	LARP1B	4
ENSG00000138722	1368.43	0.00560064	0.320677	0.0174651	0.986066	0.99686	MMRN1	4
ENSG00000138735	309.253	0.079624	0.116662	0.682517	0.494912	0.837822	PDE5A	4
ENSG00000138738	344.014	-0.16781	0.105355	-1.5928	0.111205	0.54248	PRDM5	4
ENSG00000138741	101.731	0.395626	0.213294	1.85484	0.0636196	0.463278	TRPC3	4
ENSG00000138744	91.3552	-0.0226782	0.153245	-0.147986	0.882354	0.971831	NAAA	4
ENSG00000138750	1719.25	-0.076431	0.0746712	-1.02357	0.30604	0.733741	NUP54	4
ENSG00000138756	670.895	0.0253974	0.0885003	0.286975	0.774131	0.940006	BMP2K	4
ENSG00000138757	6681.49	-0.181014	0.0843569	-2.14581	0.0318883	0.369932	G3BP2	4
ENSG00000138758	11793.6	-0.223064	0.132388	-1.68493	0.0920014	0.51577	SEPTIN11	4
ENSG00000138759	1327.33	-0.10823	0.16535	-0.654548	0.512759	0.844635	FRAS1	4
ENSG00000138760	3888.02	0.0622551	0.0918111	0.678078	0.497722	0.838888	SCARB2	4
ENSG00000138764	1941.86	0.106224	0.0984814	1.07862	0.280757	0.716074	CCNG2	4
ENSG00000138767	450.25	0.0913257	0.0902739	1.01165	0.311705	0.737785	CNOT6L	4
ENSG00000138768	1922.52	-0.0230538	0.0598658	-0.385092	0.700169	0.917259	USO1	4
ENSG00000138769	110.303	0.499157	0.185291	2.69391	0.00706187	0.219722	CDKL2	4
ENSG00000138771	4800.5	0.0733021	0.103024	0.711505	0.476771	0.830793	SHROOM3	4
ENSG00000138772	871.011	1.20225	0.538271	2.23353	0.0255139	0.348074	ANXA3	4
ENSG00000138777	1000.73	-0.112536	0.0888174	-1.26705	0.205138	0.657577	PPA2	4
ENSG00000138778	2004.33	0.041872	0.108105	0.387327	0.698514	0.917259	CENPE	4
ENSG00000138780	1015.08	-0.149835	0.0969636	-1.54527	0.12228	0.557398	GSTCD	4
ENSG00000138785	742.487	-0.163871	0.0832299	-1.96889	0.0489652	0.424898	INTS12	4
ENSG00000138792	51.7658	-0.779006	0.241844	-3.2211	0.00127698	0.104064	ENPEP	4
ENSG00000138794	801.838	0.00159564	0.0865111	0.0184443	0.985284	0.996493	CASP6	4
ENSG00000138795	858.195	0.471016	0.25292	1.86232	0.0625585	0.458804	LEF1	4
ENSG00000138796	2024.31	0.0884145	0.0470912	1.87751	0.0604476	0.454615	HADH	4
ENSG00000138798	130.755	0.0975945	0.264157	0.369456	0.711788	0.920496	EGF	4
ENSG00000138801	3038.49	-0.107771	0.0976606	-1.10352	0.2698	0.707708	PAPSS1	4
ENSG00000138802	1193.37	0.0438402	0.0572971	0.765139	0.444189	0.816304	SEC24B	4
ENSG00000138813	16.2445	0.58335	0.246131	2.37008	0.0177842	0.300515	C4orf17	4
ENSG00000138814	1035.6	0.0702291	0.0787	0.892364	0.372198	0.777011	PPP3CA	4
ENSG00000138821	241.168	-0.0880501	0.09611	-0.916139	0.359594	0.768467	SLC39A8	4
ENSG00000138823	446.438	-0.362512	0.391722	-0.925431	0.354742	0.7663	MTTP	4
ENSG00000138829	7419.01	0.183274	0.293772	0.623866	0.532715	0.855596	FBN2	5
ENSG00000138834	4297.39	0.0847692	0.0894942	0.947203	0.343535	0.758942	MAPK8IP3	16
ENSG00000138835	1652.81	-0.196871	0.0946754	-2.07943	0.0375782	0.386491	RGS3	9
ENSG00000138867	1758.13	-0.0542731	0.0575778	-0.942604	0.345883	0.760768	GUCD1	22
ENSG00000138942	1446.25	0.00269742	0.0286559	0.0941313	0.925005	0.982964	RNF185	22
ENSG00000138944	529.576	-0.143021	0.164	-0.872079	0.383165	0.782518	SHISAL1	22
ENSG00000138964	13.3798	-0.118937	0.414349	-0.287046	0.774077	0.940006	PARVG	22
ENSG00000139044	100.038	-0.103692	0.149655	-0.692877	0.488387	0.834727	B4GALNT3	12
ENSG00000139083	477.616	-0.111754	0.0972173	-1.14953	0.250338	0.696017	ETV6	12
ENSG00000139112	1140.85	0.155792	0.107087	1.45481	0.145721	0.593996	GABARAPL1	12
ENSG00000139116	2698.14	0.0825735	0.122258	0.675404	0.499419	0.838888	KIF21A	12
ENSG00000139117	180.281	-0.101328	0.277345	-0.365351	0.714849	0.921628	CPNE8	12
ENSG00000139131	767.885	-0.0170427	0.0526611	-0.323629	0.746219	0.92925	YARS2	12
ENSG00000139132	726.935	0.343413	0.180229	1.90542	0.0567256	0.444082	FGD4	12
ENSG00000139133	177.071	-0.14012	0.0801254	-1.74877	0.0803316	0.493124	ALG10	12
ENSG00000139146	3760.59	-0.241921	0.115058	-2.10259	0.0355012	0.380147	SINHCAF	12
ENSG00000139154	1087.34	0.0217143	0.0495962	0.437822	0.661515	0.906125	AEBP2	12
ENSG00000139155	19.7532	-0.220818	0.44403	-0.497304	0.618975	0.89037	SLCO1C1	12
ENSG00000139160	69.0538	-0.057539	0.103885	-0.553873	0.579666	0.876278	ETFBKMT	12
ENSG00000139163	2371.9	0.0908628	0.0557676	1.62931	0.103247	0.528986	ETNK1	12
ENSG00000139168	1808.58	0.0184351	0.103356	0.178366	0.858436	0.965979	ZCRB1	12
ENSG00000139173	180.917	0.0697659	0.133992	0.520673	0.602595	0.885898	TMEM117	12
ENSG00000139174	285.948	-0.0504255	0.251696	-0.200343	0.841213	0.960015	PRICKLE1	12
ENSG00000139178	240.896	0.0949145	0.121071	0.783954	0.433067	0.810621	C1RL	12
ENSG00000139180	1322.29	0.027704	0.0913482	0.303279	0.761677	0.93587	NDUFA9	12
ENSG00000139182	868.269	0.329212	0.136436	2.41294	0.0158244	0.286113	CLSTN3	12
ENSG00000139187	58.0409	0.235674	0.17103	1.37797	0.168213	0.621991	KLRG1	12
ENSG00000139190	396.453	0.0612873	0.0955006	0.641747	0.521037	0.848975	VAMP1	12
ENSG00000139192	23.9354	0.0767061	0.181318	0.423047	0.672261	0.911061	TAPBPL	12
ENSG00000139193	34.8046	0.1355	0.217718	0.622366	0.533702	0.855865	CD27	12
ENSG00000139194	19.4781	0.156181	0.180509	0.865225	0.386915	0.785296	RBP5	12
ENSG00000139197	1162.93	0.199566	0.0845186	2.36121	0.0182152	0.304544	PEX5	12
ENSG00000139200	814.623	0.134479	0.146391	0.918629	0.35829	0.767544	PIANP	12
ENSG00000139209	24.4696	-0.551823	0.310052	-1.77978	0.0751127	0.481358	SLC38A4	12
ENSG00000139211	258.136	-0.428278	0.261845	-1.63562	0.10192	0.528345	AMIGO2	12
ENSG00000139218	2982.23	-0.0620624	0.0603961	-1.02759	0.304143	0.731548	SCAF11	12
ENSG00000139219	12122.3	-0.195755	0.171524	-1.14127	0.253757	0.697124	COL2A1	12
ENSG00000139220	145.141	0.433577	0.263816	1.64348	0.100283	0.52728	PPFIA2	12
ENSG00000139233	1313.25	-0.376682	0.112267	-3.35523	0.000792976	0.0828574	LLPH	12
ENSG00000139239	13.8957	0.435487	0.238981	1.82227	0.068414	0.468211	RPL14P1	12
ENSG00000139263	589.371	-0.151391	0.216806	-0.698277	0.485004	0.833632	LRIG3	12
ENSG00000139266	533.87	0.176723	0.182898	0.966237	0.333926	0.752913	MARCHF9	12
ENSG00000139269	48.1553	0.227335	0.257735	0.882047	0.377752	0.779674	INHBE	12
ENSG00000139278	442.482	-0.168154	0.445916	-0.377098	0.706101	0.919561	GLIPR1	12
ENSG00000139287	75.7427	0.225341	0.123777	1.82055	0.0686757	0.469347	TPH2	12
ENSG00000139289	2537.64	0.104738	0.324518	0.322751	0.746884	0.929413	PHLDA1	12
ENSG00000139291	876.853	-0.0426929	0.0522156	-0.817629	0.413569	0.800441	TMEM19	12
ENSG00000139292	141.033	0.641217	0.401375	1.59755	0.110143	0.540963	LGR5	12
ENSG00000139318	10234	-0.0113527	0.244938	-0.0463495	0.963032	0.991062	DUSP6	12
ENSG00000139323	587.31	0.0217807	0.0779079	0.27957	0.779807	0.941445	POC1B	12
ENSG00000139324	913.967	-0.0687858	0.105697	-0.650781	0.515188	0.845962	TMTC3	12
ENSG00000139329	463.831	-0.648479	0.56456	-1.14865	0.250702	0.696154	LUM	12
ENSG00000139343	2820.91	-0.0228058	0.120044	-0.189978	0.849327	0.962264	SNRPF	12
ENSG00000139344	21.5728	0.000431516	0.153814	0.00280545	0.997762	0.999398	AMDHD1	12
ENSG00000139350	1272	-0.115907	0.0711032	-1.63012	0.103076	0.528701	NEDD1	12
ENSG00000139351	8.32517	0.384646	0.246633	1.55959	0.118857	0.553112	SYCP3	12
ENSG00000139352	908.727	1.46788	0.514934	2.85063	0.00436333	0.187551	ASCL1	12
ENSG00000139354	756.614	0.120401	0.115383	1.04348	0.296724	0.725262	GAS2L3	12
ENSG00000139364	552.42	-0.793795	0.372736	-2.12965	0.0332008	0.37433	TMEM132B	12
ENSG00000139370	684.316	-0.0176387	0.194088	-0.0908799	0.927588	0.983467	SLC15A4	12
ENSG00000139372	2261.61	-0.0656612	0.0793992	-0.826976	0.408251	0.797981	TDG	12
ENSG00000139405	629.673	0.020648	0.0845386	0.244244	0.807042	0.949972	RITA1	12
ENSG00000139410	326.534	-0.218709	0.225538	-0.96972	0.332186	0.752155	SDSL	12
ENSG00000139428	1918.23	-0.103962	0.0928372	-1.11983	0.262785	0.703785	MMAB	12
ENSG00000139433	858.439	0.0378645	0.0578186	0.654885	0.512541	0.844635	GLTP	12
ENSG00000139436	1040.7	0.0465115	0.0721635	0.644528	0.519233	0.847941	GIT2	12
ENSG00000139437	996.697	-0.0496221	0.0829709	-0.598066	0.549796	0.864035	TCHP	12
ENSG00000139438	390.721	0.174969	0.2025	0.864043	0.387564	0.785474	FAM222A	12
ENSG00000139445	184.941	0.57084	0.340727	1.67536	0.0938636	0.519327	FOXN4	12
ENSG00000139496	2473.04	-0.0809862	0.0718677	-1.12688	0.259794	0.701205	NUP58	13
ENSG00000139505	933.596	-0.0652988	0.0891676	-0.732315	0.463976	0.824025	MTMR6	13
ENSG00000139508	20.5886	-0.222826	0.247281	-0.901105	0.367533	0.773129	SLC46A3	13
ENSG00000139514	2451.23	0.0922999	0.158078	0.583889	0.559295	0.8686	SLC7A1	13
ENSG00000139517	341.474	0.00477364	0.106682	0.0447464	0.964309	0.991376	LNX2	13
ENSG00000139531	742.362	-0.00202548	0.0540829	-0.0374515	0.970125	0.993456	SUOX	12
ENSG00000139537	158.355	0.130037	0.123048	1.0568	0.290603	0.722938	CCDC65	12
ENSG00000139540	10.4233	0.0795075	0.222257	0.357728	0.720547	0.922109	SLC39A5	12
ENSG00000139546	1735.13	-0.0880674	0.0793676	-1.10961	0.267166	0.705411	TARBP2	12
ENSG00000139547	37.7146	0.265362	0.173484	1.52961	0.126113	0.564403	RDH16	12
ENSG00000139549	9.81923	-0.219404	0.246394	-0.890459	0.373219	0.777629	DHH	12
ENSG00000139567	19.2776	-0.471232	0.351525	-1.34053	0.180072	0.634901	ACVRL1	12
ENSG00000139572	5.85654	0.19832	0.395695	0.501194	0.616235	0.889716	GPR84	12
ENSG00000139574	43.2768	0.0550669	0.163671	0.336448	0.736533	0.925363	NPFF	12
ENSG00000139579	2277.77	-0.0821974	0.0717502	-1.14561	0.251958	0.697121	NABP2	12
ENSG00000139597	64.4128	0.33595	0.195897	1.71494	0.0863571	0.503847	N4BP2L1	13
ENSG00000139613	6837.78	0.144001	0.0751204	1.91694	0.0552457	0.441722	SMARCC2	12
ENSG00000139618	602.777	-0.0599931	0.126246	-0.475206	0.63464	0.895572	BRCA2	13
ENSG00000139620	1128.83	0.0665105	0.0549391	1.21062	0.22604	0.67702	KANSL2	12
ENSG00000139624	1620.8	0.0688881	0.0625237	1.10179	0.270552	0.70845	CERS5	12
ENSG00000139625	1116.85	0.157817	0.0949065	1.66287	0.0963381	0.522133	MAP3K12	12
ENSG00000139626	11.5588	0.21409	0.329121	0.65049	0.515376	0.845962	ITGB7	12
ENSG00000139629	23.1453	0.0432408	0.190031	0.227546	0.819999	0.953153	GALNT6	12
ENSG00000139631	626.137	0.149428	0.108946	1.37158	0.170196	0.623303	CSAD	12
ENSG00000139636	1152.18	0.0770866	0.0924833	0.833519	0.404552	0.796811	LMBR1L	12
ENSG00000139637	1362.58	-0.037034	0.0630332	-0.587532	0.556846	0.86705	MYG1	12
ENSG00000139641	3557.82	-0.236176	0.0814844	-2.89842	0.00375043	0.174913	ESYT1	12
ENSG00000139644	15959.8	-0.0549316	0.0371864	-1.4772	0.139623	0.585319	TMBIM6	12
ENSG00000139645	3550.7	0.0635673	0.119301	0.53283	0.594151	0.882992	ANKRD52	12
ENSG00000139651	1732.67	0.0409997	0.0663239	0.618174	0.536461	0.857507	ZNF740	12
ENSG00000139668	1733	0.0689333	0.0987134	0.698318	0.484979	0.833632	WDFY2	13
ENSG00000139675	318.193	0.0889208	0.0776992	1.14442	0.252448	0.697124	HNRNPA1L2	13
ENSG00000139679	132.758	-0.877256	0.303442	-2.89102	0.00383999	0.175556	LPAR6	13
ENSG00000139684	3651.02	-0.156279	0.109298	-1.42984	0.152764	0.602949	ESD	13
ENSG00000139687	1450.35	-0.108257	0.0975498	-1.10976	0.267103	0.705411	RB1	13
ENSG00000139697	1770.79	0.0469907	0.0455564	1.03148	0.302314	0.730241	SBNO1	12
ENSG00000139714	55.5865	0.00659865	0.132334	0.0498636	0.960231	0.990925	MORN3	12
ENSG00000139718	1101.98	0.0684759	0.106321	0.644049	0.519543	0.848097	SETD1B	12
ENSG00000139719	1451.77	-0.0798919	0.0451974	-1.76762	0.0771239	0.485027	VPS33A	12
ENSG00000139722	1934.74	0.298998	0.123239	2.42617	0.0152589	0.280832	VPS37B	12
ENSG00000139725	546.496	0.0536424	0.0755411	0.710108	0.477637	0.830941	RHOF	12
ENSG00000139726	3860.45	-0.0536607	0.0670063	-0.80083	0.42323	0.80671	DENR	12
ENSG00000139734	808.257	-0.0450169	0.160647	-0.280223	0.779307	0.941275	DIAPH3	13
ENSG00000139737	1078.81	-0.0250103	0.147945	-0.169051	0.865757	0.968477	SLAIN1	13
ENSG00000139746	3005.05	-0.0124113	0.0613118	-0.202428	0.839582	0.959425	RBM26	13
ENSG00000139767	394.11	0.439771	0.248852	1.7672	0.0771945	0.485295	SRRM4	12
ENSG00000139793	520.861	0.253925	0.203009	1.2508	0.211007	0.663406	MBNL2	13
ENSG00000139800	2224.17	-0.0285622	0.291442	-0.0980029	0.92193	0.982239	ZIC5	13
ENSG00000139826	522.113	-0.0705602	0.0618806	-1.14026	0.254176	0.697564	ABHD13	13
ENSG00000139832	37.8098	-0.209701	0.275321	-0.761659	0.446263	0.816827	RAB20	13
ENSG00000139835	257.783	0.401896	0.134044	2.99825	0.00271536	0.153076	GRTP1	13
ENSG00000139842	2968.25	-0.0301336	0.070986	-0.424501	0.6712	0.910389	CUL4A	13
ENSG00000139865	8.16733	0.321845	0.325684	0.988213	0.323049	0.746773	TTC6	14
ENSG00000139874	11.1667	0.729694	0.505573	1.4433	0.148936	0.598008	SSTR1	14
ENSG00000139880	2153.84	0.0415132	0.0661827	0.627252	0.530494	0.854344	CDH24	14
ENSG00000139890	182.068	0.428322	0.167782	2.55285	0.0106845	0.254055	REM2	14
ENSG00000139899	40.4166	-0.396169	0.124291	-3.18744	0.00143541	0.110766	CBLN3	14
ENSG00000139908	69.301	-0.0480857	0.11042	-0.435481	0.663213	0.906552	TSSK4	14
ENSG00000139910	1726.07	0.149946	0.185234	0.809491	0.418233	0.803774	NOVA1	14
ENSG00000139914	8.04145	0.112146	0.30892	0.363027	0.716585	0.921942	FITM1	14
ENSG00000139915	48.1559	0.264605	0.218883	1.20889	0.226706	0.67702	MDGA2	14
ENSG00000139921	2553.52	-0.232574	0.125866	-1.84779	0.0646332	0.464471	TMX1	14
ENSG00000139926	968.647	-0.200957	0.169496	-1.18562	0.235774	0.683745	FRMD6	14
ENSG00000139946	579.338	0.322943	0.160796	2.00841	0.0445998	0.413444	PELI2	14
ENSG00000139970	2201.14	0.484009	0.356625	1.35719	0.174719	0.626645	RTN1	14
ENSG00000139971	989.611	-0.0308159	0.0633596	-0.486366	0.626708	0.892298	ARMH4	14
ENSG00000139973	91.6047	0.433988	0.190011	2.28401	0.022371	0.32827	SYT16	14
ENSG00000139974	231.92	0.00547959	0.11054	0.049571	0.960464	0.990925	SLC38A6	14
ENSG00000139977	898.741	0.0478157	0.0651082	0.734403	0.462703	0.823951	NAA30	14
ENSG00000139985	4.28184	0.0283417	0.413691	0.0685093	0.94538	0.987141	ADAM21	14
ENSG00000139990	2318.18	0.111979	0.0541454	2.06811	0.0386296	0.390351	DCAF5	14
ENSG00000139998	1099.75	0.0359068	0.0821286	0.437202	0.661965	0.906155	RAB15	14
ENSG00000140006	554.105	-0.0177094	0.0691437	-0.256124	0.797855	0.947066	WDR89	14
ENSG00000140009	60.3229	0.158354	0.128893	1.22857	0.219233	0.670623	ESR2	14
ENSG00000140015	69.6514	0.496263	0.340195	1.45876	0.144632	0.591443	KCNH5	14
ENSG00000140022	853.536	-0.0944219	0.146227	-0.64572	0.518461	0.846984	STON2	14
ENSG00000140025	300.409	-0.142952	0.078154	-1.82911	0.0673837	0.466425	EFCAB11	14
ENSG00000140030	9.76235	0.217864	0.26849	0.811441	0.417112	0.803156	GPR65	14
ENSG00000140043	410.833	0.135688	0.0894392	1.5171	0.129241	0.570327	PTGR2	14
ENSG00000140044	154.429	-0.256971	0.229728	-1.11859	0.263316	0.703869	JDP2	14
ENSG00000140057	122.865	0.249262	0.148349	1.68024	0.0929098	0.517281	AK7	14
ENSG00000140067	641.657	-0.218863	0.220445	-0.992825	0.320795	0.744018	FAM181A	14
ENSG00000140090	12.6172	0.272209	0.208679	1.30444	0.192083	0.646928	SLC24A4	14
ENSG00000140092	293.374	-0.81396	0.325521	-2.50049	0.0124023	0.265518	FBLN5	14
ENSG00000140093	52.9535	0.157758	0.138956	1.13531	0.256246	0.698184	SERPINA10	14
ENSG00000140104	548.393	0.0823546	0.123641	0.666076	0.505362	0.84204	CLBA1	14
ENSG00000140105	2794.06	-0.0559488	0.0582193	-0.961	0.336552	0.75412	WARS1	14
ENSG00000140153	840.441	0.0434001	0.0515666	0.841631	0.399994	0.794133	WDR20	14
ENSG00000140157	1724.26	-0.0244853	0.0706369	-0.346636	0.728865	0.922872	NIPA2	15
ENSG00000140199	426.457	0.219914	0.109222	2.01346	0.0440664	0.411577	SLC12A6	15
ENSG00000140259	2086.94	-0.0503488	0.0504754	-0.997493	0.318525	0.74238	MFAP1	15
ENSG00000140262	5463.06	-0.316572	0.175753	-1.80124	0.0716658	0.475628	TCF12	15
ENSG00000140263	1574.71	0.0264487	0.0840782	0.314573	0.753086	0.933146	SORD	15
ENSG00000140264	10177.2	0.0649481	0.135581	0.479035	0.631914	0.894287	SERF2	15
ENSG00000140265	1204.85	-0.0437638	0.0761649	-0.574592	0.565567	0.870806	ZSCAN29	15
ENSG00000140280	42.1447	0.272572	0.208803	1.3054	0.191756	0.646641	LYSMD2	15
ENSG00000140284	44.2961	0.0211368	0.248202	0.0851596	0.932135	0.984595	SLC27A2	15
ENSG00000140285	51.0315	0.653546	0.16886	3.87034	0.000108686	0.0291294	FGF7	15
ENSG00000140287	253.54	1.36177	0.430863	3.16056	0.00157465	0.113431	HDC	15
ENSG00000140297	9.68182	0.182833	0.259549	0.704424	0.481169	0.832684	GCNT3	15
ENSG00000140299	1141	-0.0517748	0.0872606	-0.593336	0.552957	0.865656	BNIP2	15
ENSG00000140307	3304.21	-0.167713	0.148107	-1.13238	0.257475	0.69898	GTF2A2	15
ENSG00000140319	11068.7	-0.0302963	0.102258	-0.296273	0.767021	0.937162	SRP14	15
ENSG00000140320	1123.64	-0.0618208	0.105496	-0.586	0.557875	0.867515	BAHD1	15
ENSG00000140323	226.271	0.27347	0.158593	1.72435	0.0846442	0.500695	DISP2	15
ENSG00000140326	988.754	0.0650303	0.0543485	1.19654	0.231485	0.680931	CDAN1	15
ENSG00000140332	1733.46	-0.251271	0.175197	-1.43422	0.151509	0.601888	TLE3	15
ENSG00000140350	12346.5	-0.0400885	0.0782227	-0.512492	0.608307	0.887864	ANP32A	15
ENSG00000140365	2505.17	0.08715	0.103292	0.843723	0.398824	0.793945	COMMD4	15
ENSG00000140367	1169.24	-0.216035	0.0727198	-2.97078	0.0029704	0.160164	UBE2Q2	15
ENSG00000140368	23.2706	-0.16098	0.292095	-0.551121	0.581551	0.877526	PSTPIP1	15
ENSG00000140374	2735.13	-0.0294355	0.0609191	-0.48319	0.628961	0.893312	ETFA	15
ENSG00000140379	4.54077	0.151986	0.42646	0.356391	0.721548	0.922109	BCL2A1	15
ENSG00000140382	1729.77	-0.000747986	0.0644325	-0.0116088	0.990738	0.997335	HMG20A	15
ENSG00000140386	474.282	0.161798	0.11491	1.40804	0.159118	0.609883	SCAPER	15
ENSG00000140391	8459.24	0.0855843	0.0672644	1.27236	0.203246	0.657332	TSPAN3	15
ENSG00000140395	1305.09	0.0406341	0.0532319	0.763342	0.445259	0.816304	SKIC8	15
ENSG00000140396	1288.41	-0.0474161	0.0969186	-0.489236	0.624675	0.892148	NCOA2	8
ENSG00000140398	281.371	0.15923	0.118648	1.34203	0.179586	0.634032	NEIL1	15
ENSG00000140400	2154.12	0.125552	0.075126	1.67122	0.094679	0.51958	MAN2C1	15
ENSG00000140403	96.816	0.0986213	0.173306	0.569058	0.569317	0.871739	DNAJA4	15
ENSG00000140406	2201.99	-0.225156	0.0857953	-2.62434	0.00868162	0.236096	TLNRD1	15
ENSG00000140416	24475.1	0.183474	0.33145	0.55355	0.579887	0.876399	TPM1	15
ENSG00000140443	3709.59	-0.146308	0.099843	-1.46539	0.142816	0.588873	IGF1R	15
ENSG00000140450	670.988	0.127862	0.205699	0.621598	0.534206	0.856205	ARRDC4	15
ENSG00000140451	1343.01	0.0509345	0.108311	0.47026	0.638169	0.897837	PIF1	15
ENSG00000140455	1714.91	0.0937706	0.0953403	0.983535	0.325344	0.748392	USP3	15
ENSG00000140459	7.09581	-0.111495	0.281135	-0.39659	0.69167	0.915529	CYP11A1	15
ENSG00000140463	1346.6	0.119054	0.0738985	1.61104	0.10717	0.535558	BBS4	15
ENSG00000140464	1014.63	-0.0694985	0.0566351	-1.22713	0.219774	0.671256	PML	15
ENSG00000140470	30.4279	0.0746896	0.304263	0.245477	0.806087	0.949825	ADAMTS17	15
ENSG00000140471	325.47	-0.0143297	0.0649712	-0.220555	0.825439	0.954936	LINS1	15
ENSG00000140474	1533.04	-0.0114083	0.0668639	-0.17062	0.864522	0.967767	ULK3	15
ENSG00000140479	237.057	-0.157802	0.189567	-0.832435	0.405164	0.796968	PCSK6	15
ENSG00000140481	20.8852	-0.234866	0.296068	-0.793284	0.427612	0.807782	CCDC33	15
ENSG00000140488	88.7357	0.683095	0.363677	1.8783	0.0603397	0.454615	CELF6	15
ENSG00000140497	1113.85	-0.00248572	0.0752454	-0.0330349	0.973647	0.99438	SCAMP2	15
ENSG00000140505	43.909	0.0729291	0.146544	0.497659	0.618724	0.89037	CYP1A2	15
ENSG00000140511	227.187	-0.0667231	0.172802	-0.386124	0.699405	0.917259	HAPLN3	15
ENSG00000140519	5.98579	0.678466	0.391333	1.73373	0.0829659	0.497222	RHCG	15
ENSG00000140521	1805.82	0.0143208	0.0617914	0.23176	0.816724	0.952566	POLG	15
ENSG00000140522	5.27757	-0.409809	0.324526	-1.26279	0.206664	0.659627	RLBP1	15
ENSG00000140525	4483.89	-0.0303552	0.0803086	-0.377982	0.705444	0.919561	FANCI	15
ENSG00000140526	2186.66	0.186057	0.211461	0.879866	0.378932	0.780255	ABHD2	15
ENSG00000140527	26.696	0.117024	0.225565	0.518806	0.603896	0.886093	WDR93	15
ENSG00000140534	1385.85	-0.0214563	0.103528	-0.207252	0.835813	0.958453	TICRR	15
ENSG00000140538	532.202	0.222426	0.357438	0.622278	0.533759	0.855865	NTRK3	15
ENSG00000140543	546.883	0.0478773	0.107876	0.443816	0.657175	0.903872	DET1	15
ENSG00000140545	4982.77	-0.178463	0.0701172	-2.54521	0.0109212	0.255016	MFGE8	15
ENSG00000140548	1883.43	-0.0735241	0.119957	-0.612919	0.53993	0.85895	ZNF710	15
ENSG00000140553	2452.44	-0.0629907	0.0663794	-0.948949	0.342646	0.758285	UNC45A	15
ENSG00000140557	2019.93	0.0801683	0.118267	0.677858	0.497861	0.838888	ST8SIA2	15
ENSG00000140563	11.7341	-0.296885	0.216933	-1.36856	0.171138	0.623776	MCTP2	15
ENSG00000140564	1060.68	-0.0281358	0.167969	-0.167505	0.866972	0.968848	FURIN	15
ENSG00000140575	2982.13	0.132774	0.192984	0.688003	0.491451	0.836214	IQGAP1	15
ENSG00000140577	1081.99	0.167008	0.0756769	2.20686	0.0273242	0.351634	CRTC3	15
ENSG00000140598	1067.42	-0.075415	0.0730504	-1.03237	0.301899	0.72953	EFL1	15
ENSG00000140600	166.088	0.14349	0.167993	0.854143	0.393026	0.789374	SH3GL3	15
ENSG00000140612	4684.71	-0.0609586	0.081367	-0.749181	0.453748	0.819668	SEC11A	15
ENSG00000140623	3.80033	0.321851	0.430313	0.747945	0.454493	0.82	SEPTIN12	16
ENSG00000140632	4099.45	-0.0224529	0.0579501	-0.387452	0.698421	0.917259	GLYR1	16
ENSG00000140650	900.166	-0.0252906	0.0890195	-0.284101	0.776333	0.940441	PMM2	16
ENSG00000140675	16.0503	0.245202	0.250053	0.9806	0.32679	0.748549	SLC5A2	16
ENSG00000140678	16.1648	-0.193563	0.238272	-0.812362	0.416584	0.802647	ITGAX	16
ENSG00000140682	854.879	-0.162904	0.230424	-0.706973	0.479584	0.831893	TGFB1I1	16
ENSG00000140688	1900.29	0.00467273	0.0629865	0.0741861	0.940862	0.986417	RUSF1	16
ENSG00000140691	629.668	0.0863247	0.0678745	1.27183	0.203434	0.657513	ARMC5	16
ENSG00000140694	915.672	-0.151754	0.119137	-1.27378	0.202741	0.65733	PARN	16
ENSG00000140718	1926.53	-0.0126319	0.060343	-0.209335	0.834187	0.957914	FTO	16
ENSG00000140740	3071.64	-1.02863	0.0549541	-18.7181	3.53e-78	6.43e-74	UQCRC2	16
ENSG00000140743	573.419	-0.966737	0.0847255	-11.4102	3.72e-30	3.39e-26	CDR2	16
ENSG00000140749	6.62267	0.134645	0.386537	0.348336	0.727588	0.922776	IGSF6	16
ENSG00000140750	978.013	-0.0181301	0.0590655	-0.306949	0.758882	0.934864	ARHGAP17	16
ENSG00000140795	80.8932	0.276066	0.116547	2.36871	0.0178504	0.300515	MYLK3	16
ENSG00000140798	6.64261	-0.0572319	0.269673	-0.212227	0.83193	0.957178	ABCC12	16
ENSG00000140807	1520.74	0.104425	0.239967	0.435164	0.663444	0.906579	NKD1	16
ENSG00000140829	3430.07	-0.00276954	0.0559119	-0.049534	0.960494	0.990925	DHX38	16
ENSG00000140830	527.301	-0.00460927	0.0567523	-0.0812172	0.935269	0.984992	TXNL4B	16
ENSG00000140832	80.7197	0.0221508	0.216866	0.102141	0.918645	0.9809	MARVELD3	16
ENSG00000140835	8.81443	0.114709	0.33329	0.344171	0.730718	0.922884	CHST4	16
ENSG00000140836	3061.86	-0.297146	0.19108	-1.55509	0.119925	0.554731	ZFHX3	16
ENSG00000140839	95.8971	0.161434	0.284137	0.568154	0.569931	0.871739	CLEC18B	16
ENSG00000140848	3304.03	0.0906851	0.197715	0.458667	0.646473	0.900371	CPNE2	16
ENSG00000140853	21.0026	-0.283626	0.244045	-1.16219	0.245158	0.692071	NLRC5	16
ENSG00000140854	1549.89	0.057847	0.0546611	1.05828	0.289926	0.722798	KATNB1	16
ENSG00000140859	1136.36	0.173867	0.252373	0.68893	0.490868	0.836101	KIFC3	16
ENSG00000140873	47.0503	-0.175662	0.378814	-0.463716	0.642851	0.899268	ADAMTS18	16
ENSG00000140876	91.5761	-0.0130003	0.118617	-0.109599	0.912728	0.980042	NUDT7	16
ENSG00000140905	2248.66	-0.177066	0.100412	-1.76339	0.0778347	0.486467	GCSH	16
ENSG00000140931	1768.29	-0.391494	0.120284	-3.25474	0.00113494	0.0989682	CMTM3	16
ENSG00000140937	1934.63	-0.385346	0.25856	-1.49035	0.136132	0.580297	CDH11	16
ENSG00000140939	82.9056	-0.146533	0.226193	-0.647824	0.517099	0.846462	NOL3	16
ENSG00000140941	1916.06	-0.0359209	0.0905021	-0.396907	0.691436	0.915529	MAP1LC3B	16
ENSG00000140943	2974.31	-0.0130551	0.058822	-0.221942	0.824359	0.954424	MBTPS1	16
ENSG00000140945	179.146	0.315893	0.416661	0.758154	0.448359	0.8178	CDH13	16
ENSG00000140948	2209.89	0.0909402	0.0846131	1.07478	0.282474	0.717683	ZCCHC14	16
ENSG00000140950	953.843	-0.0832316	0.050522	-1.64743	0.099469	0.526371	MEAK7	16
ENSG00000140961	41.3482	-0.07206	0.20084	-0.358793	0.71975	0.922109	OSGIN1	16
ENSG00000140968	28.1374	-0.320383	0.440687	-0.727009	0.46722	0.825185	IRF8	16
ENSG00000140983	4179.71	0.011554	0.0499684	0.231227	0.817139	0.952597	RHOT2	16
ENSG00000140986	28.0612	-0.0592337	0.149926	-0.395086	0.692779	0.915529	RPL3L	16
ENSG00000140987	446.026	0.0462067	0.0626438	0.73761	0.460751	0.82217	ZSCAN32	16
ENSG00000140988	43457.2	-0.0593126	0.100653	-0.58928	0.555674	0.866902	RPS2	16
ENSG00000140990	1863.7	0.0361776	0.0808435	0.447502	0.654513	0.903144	NDUFB10	16
ENSG00000140992	1969	0.0163448	0.0802756	0.203609	0.838659	0.959242	PDPK1	16
ENSG00000140993	284.454	0.196438	0.101954	1.92673	0.0540134	0.439786	TIGD7	16
ENSG00000140995	1836.52	-0.0175424	0.0768965	-0.228129	0.819546	0.953153	DEF8	16
ENSG00000141002	3693.97	0.0726445	0.0615957	1.17938	0.238248	0.68701	TCF25	16
ENSG00000141012	620.982	-0.0652219	0.105475	-0.618361	0.536337	0.857507	GALNS	16
ENSG00000141013	401.103	-0.0368777	0.207861	-0.177415	0.859183	0.966171	GAS8	16
ENSG00000141026	718.199	0.139356	0.0547211	2.54667	0.0108756	0.254809	MED9	17
ENSG00000141027	4883.23	0.0693157	0.0570026	1.21601	0.223981	0.675374	NCOR1	17
ENSG00000141028	7.08288	0.0480919	0.291001	0.165264	0.868737	0.96908	CDRT15P1	17
ENSG00000141030	2834.42	-0.102713	0.0623652	-1.64695	0.099568	0.526372	COPS3	17
ENSG00000141034	359.809	0.00452246	0.0760804	0.0594431	0.952599	0.988502	GID4	17
ENSG00000141040	435.505	0.0390135	0.0541357	0.720661	0.471118	0.827579	ZNF287	17
ENSG00000141052	42.1371	1.49395	0.609465	2.45125	0.014236	0.271034	MYOCD	17
ENSG00000141068	1231.41	0.1554	0.129078	1.20392	0.228621	0.67827	KSR1	17
ENSG00000141076	1853.82	-0.196694	0.115145	-1.70823	0.0875944	0.507279	UTP4	16
ENSG00000141084	1004.9	0.0328791	0.0707647	0.464626	0.6422	0.898904	RANBP10	16
ENSG00000141086	42.1388	-0.0214377	0.14352	-0.14937	0.881261	0.971364	CTRL	16
ENSG00000141098	1346.24	0.0834868	0.0502969	1.65988	0.0969388	0.52325	GFOD2	16
ENSG00000141101	1397.41	-0.0722249	0.0674985	-1.07002	0.284609	0.719363	NOB1	16
ENSG00000141127	1658.04	0.00901404	0.0641603	0.140492	0.888271	0.973976	PRPSAP2	17
ENSG00000141179	405.704	-0.137547	0.0923758	-1.48899	0.136489	0.580665	PCTP	17
ENSG00000141194	16.9319	0.236353	0.221283	1.0681	0.285475	0.720507	OR4D1	17
ENSG00000141198	641.032	0.153203	0.154091	0.994238	0.320107	0.74361	TOM1L1	17
ENSG00000141219	1393.65	-0.015605	0.0446859	-0.349216	0.726927	0.92252	C17orf80	17
ENSG00000141232	590.591	-0.053764	0.0753503	-0.713521	0.475524	0.829819	TOB1	17
ENSG00000141252	1451.51	0.0454524	0.0452424	1.00464	0.31507	0.740349	VPS53	17
ENSG00000141258	2619.29	0.0201981	0.123991	0.1629	0.870597	0.96931	SGSM2	17
ENSG00000141279	4960.39	0.078242	0.0339103	2.30732	0.0210369	0.319675	NPEPPS	17
ENSG00000141294	72.0764	0.286389	0.157554	1.81772	0.0691065	0.470224	LRRC46	17
ENSG00000141295	870.813	0.118962	0.0848661	1.40176	0.160986	0.61201	SCRN2	17
ENSG00000141298	675.713	0.174602	0.0795031	2.19616	0.0280804	0.35688	SSH2	17
ENSG00000141314	315.633	-0.2761	0.280913	-0.982867	0.325673	0.748392	RHBDL3	17
ENSG00000141337	301.568	-0.167796	0.175982	-0.953481	0.340347	0.756694	ARSG	17
ENSG00000141338	125.064	-1.01375	0.398078	-2.54661	0.0108775	0.254809	ABCA8	17
ENSG00000141349	2815.48	0.0521636	0.0748291	0.697103	0.485738	0.833968	G6PC3	17
ENSG00000141367	9166.42	-0.0283686	0.0955358	-0.296942	0.766511	0.937162	CLTC	17
ENSG00000141376	439.18	-0.00683203	0.107582	-0.0635054	0.949364	0.987861	BCAS3	17
ENSG00000141378	583.007	-0.181643	0.109764	-1.65485	0.0979543	0.525089	PTRH2	17
ENSG00000141380	2965.74	-0.0771694	0.0391081	-1.97323	0.0484692	0.423061	SS18	18
ENSG00000141384	87.4502	-0.0706325	0.120193	-0.58766	0.556761	0.86705	TAF4B	18
ENSG00000141385	2034.94	0.0100055	0.0604876	0.165414	0.868618	0.96908	AFG3L2	18
ENSG00000141391	266.63	-0.0624218	0.0687657	-0.907746	0.364012	0.771518	PRELID3A	18
ENSG00000141401	1213.43	-0.128607	0.122247	-1.05202	0.292788	0.72424	IMPA2	18
ENSG00000141404	582.427	-0.309272	0.161456	-1.91552	0.0554261	0.442185	GNAL	18
ENSG00000141424	4340.44	-0.00763201	0.0662943	-0.115123	0.908348	0.978711	SLC39A6	18
ENSG00000141425	2983.69	-0.0442564	0.0689944	-0.641449	0.521231	0.848975	RPRD1A	18
ENSG00000141428	481.322	0.012881	0.0652146	0.197517	0.843423	0.961372	C18orf21	18
ENSG00000141429	2735.19	-0.00823426	0.0513233	-0.160439	0.872535	0.9698	GALNT1	18
ENSG00000141431	586.659	0.153624	0.16591	0.925946	0.354474	0.7663	ASXL3	18
ENSG00000141433	101.491	-0.068747	0.280451	-0.24513	0.806356	0.949863	ADCYAP1	18
ENSG00000141434	10.7832	0.477372	0.295073	1.61781	0.105704	0.532758	MEP1B	18
ENSG00000141441	568.281	0.234722	0.269823	0.869912	0.384349	0.78326	GAREM1	18
ENSG00000141446	547.603	0.0280486	0.0625662	0.448302	0.653935	0.903144	ESCO1	18
ENSG00000141447	2117.22	0.0750066	0.151536	0.494975	0.620618	0.890904	OSBPL1A	18
ENSG00000141448	11.7971	-0.470598	0.411859	-1.14262	0.253197	0.697124	GATA6	18
ENSG00000141449	1166.1	-0.0428281	0.424765	-0.100828	0.919687	0.981513	GREB1L	18
ENSG00000141452	430.725	0.0325759	0.0790022	0.412342	0.680089	0.912913	RMC1	18
ENSG00000141456	4103.47	-0.0366587	0.0653208	-0.56121	0.574654	0.873994	PELP1	17
ENSG00000141458	985.41	-0.0627838	0.0870957	-0.720861	0.470995	0.827522	NPC1	18
ENSG00000141469	11.1025	-0.587434	0.374168	-1.56997	0.116422	0.549969	SLC14A1	18
ENSG00000141480	1796.01	0.0782637	0.0987219	0.79277	0.427912	0.807935	ARRB2	17
ENSG00000141485	88.2282	0.0809241	0.312009	0.259365	0.795354	0.946412	SLC13A5	17
ENSG00000141499	1231.4	-0.037359	0.0773195	-0.483177	0.62897	0.893312	WRAP53	17
ENSG00000141503	2029.35	-0.0278224	0.0708763	-0.392549	0.694653	0.916469	MINK1	17
ENSG00000141504	1738.81	0.206097	0.11053	1.86462	0.062234	0.458605	SAT2	17
ENSG00000141505	376.49	0.179934	0.131221	1.37123	0.170304	0.623303	ASGR1	17
ENSG00000141506	13.7716	-0.416459	0.237294	-1.75503	0.079254	0.491461	PIK3R5	17
ENSG00000141510	3741.04	-0.165685	0.0787061	-2.10511	0.035282	0.379835	TP53	17
ENSG00000141519	925.764	0.170269	0.0935531	1.82003	0.0687548	0.469661	CCDC40	17
ENSG00000141522	10723.1	-0.161807	0.114574	-1.41224	0.157879	0.608206	ARHGDIA	17
ENSG00000141524	479.765	-0.442532	0.197235	-2.24368	0.0248531	0.344894	TMC6	17
ENSG00000141526	146.05	0.0796832	0.184466	0.431966	0.665766	0.907726	SLC16A3	17
ENSG00000141527	106.872	-0.0644868	0.121536	-0.530597	0.595698	0.88324	CARD14	17
ENSG00000141540	618.865	0.0424793	0.153539	0.276668	0.782035	0.941864	TTYH2	17
ENSG00000141542	309.985	0.166054	0.111112	1.49447	0.135052	0.578964	RAB40B	17
ENSG00000141543	5359.74	0.0049266	0.0487431	0.101073	0.919493	0.981512	EIF4A3	17
ENSG00000141551	5949.5	0.0579093	0.0592409	0.977521	0.328311	0.749592	CSNK1D	17
ENSG00000141552	3179.66	-0.0130925	0.134756	-0.0971565	0.922602	0.98238	ANAPC11	17
ENSG00000141556	4806.72	0.0352803	0.108614	0.324822	0.745316	0.929134	TBCD	17
ENSG00000141560	1455.59	0.0527869	0.0867862	0.608241	0.543027	0.860356	FN3KRP	17
ENSG00000141562	2139.51	0.19136	0.0740014	2.5859	0.00971246	0.246339	NARF	17
ENSG00000141564	1295.91	-0.0219001	0.0830428	-0.26372	0.791996	0.945489	RPTOR	17
ENSG00000141568	2911.06	0.124572	0.0700282	1.77888	0.0752598	0.481604	FOXK2	17
ENSG00000141569	872.043	-0.148307	0.0676071	-2.19365	0.0282604	0.356889	TRIM65	17
ENSG00000141570	598.056	0.150922	0.089735	1.68186	0.0925951	0.517281	CBX8	17
ENSG00000141574	5.80817	-0.224808	0.342904	-0.655602	0.51208	0.844635	SECTM1	17
ENSG00000141576	1281.21	0.00891004	0.175783	0.0506876	0.959574	0.990835	RNF157	17
ENSG00000141577	1898.49	0.0981054	0.0763753	1.28452	0.198961	0.653408	CEP131	17
ENSG00000141579	6.6253	0.182481	0.30569	0.596946	0.550543	0.864225	ZNF750	17
ENSG00000141580	2595.62	0.0531338	0.0775985	0.684727	0.493516	0.836913	WDR45B	17
ENSG00000141582	1056.38	0.0737103	0.0995326	0.740564	0.458958	0.822029	CBX4	17
ENSG00000141622	1557.19	0.268009	0.23023	1.16409	0.244387	0.691609	ARK2C	18
ENSG00000141627	1025.95	0.165165	0.0825143	2.00165	0.0453221	0.416273	DYM	18
ENSG00000141639	632.505	0.378915	0.168216	2.25254	0.0242879	0.34076	MAPK4	18
ENSG00000141642	474.706	-0.0174956	0.072911	-0.239958	0.810362	0.950707	ELAC1	18
ENSG00000141644	2174.49	0.0670907	0.0397386	1.6883	0.0913538	0.515637	MBD1	18
ENSG00000141646	2960.32	-0.0298316	0.0666093	-0.447859	0.654255	0.903144	SMAD4	18
ENSG00000141655	18.3487	0.110377	0.191708	0.575756	0.56478	0.870806	TNFRSF11A	18
ENSG00000141664	476.364	0.080722	0.0776271	1.03987	0.298401	0.726238	ZCCHC2	18
ENSG00000141665	244.831	0.267791	0.121601	2.20221	0.0276505	0.353883	FBXO15	18
ENSG00000141668	314.21	-0.0201643	0.341073	-0.0591203	0.952856	0.988525	CBLN2	18
ENSG00000141682	711.503	-0.214593	0.128221	-1.67361	0.0942073	0.51958	PMAIP1	18
ENSG00000141696	2089.88	-0.100313	0.0788387	-1.27238	0.203236	0.657332	P3H4	17
ENSG00000141698	2715.62	0.0342861	0.0646712	0.53016	0.596001	0.88324	NT5C3B	17
ENSG00000141699	1075.5	0.00559741	0.0532018	0.105211	0.916208	0.980825	RETREG3	17
ENSG00000141736	3442.73	-0.17533	0.0787949	-2.22514	0.0260716	0.348354	ERBB2	17
ENSG00000141738	21.3924	-0.0632832	0.336848	-0.187869	0.85098	0.963418	GRB7	17
ENSG00000141741	858.82	-0.00303446	0.127042	-0.0238856	0.980944	0.99585	MIEN1	17
ENSG00000141744	34.9448	-0.019876	0.222693	-0.0892532	0.928881	0.983606	PNMT	17
ENSG00000141748	15.8719	-0.0286778	0.22908	-0.125187	0.900375	0.977328	ARL5C	17
ENSG00000141750	46.2238	0.168585	0.201258	0.837659	0.402222	0.795583	STAC2	17
ENSG00000141753	2074.72	-0.340273	0.166303	-2.0461	0.0407461	0.399032	IGFBP4	17
ENSG00000141756	8180.25	-0.0397275	0.0797748	-0.497996	0.618487	0.89037	FKBP10	17
ENSG00000141759	2619.82	-0.118426	0.086015	-1.37681	0.168572	0.622302	TXNL4A	18
ENSG00000141837	324.962	0.230914	0.134593	1.71565	0.0862265	0.503411	CACNA1A	19
ENSG00000141854	31.0523	-0.0295752	0.208575	-0.141796	0.887241	0.973621	MISP3	19
ENSG00000141858	1821.88	-0.0976385	0.0932595	-1.04695	0.295121	0.725262	SAMD1	19
ENSG00000141867	3597.32	0.0523763	0.0592332	0.884239	0.376567	0.778647	BRD4	19
ENSG00000141873	1007.92	0.0385916	0.0860962	0.448238	0.653981	0.903144	SLC39A3	19
ENSG00000141905	426.811	0.142518	0.20812	0.684788	0.493477	0.836913	NFIC	19
ENSG00000141933	801.411	0.0903409	0.142805	0.632619	0.526983	0.852046	TPGS1	19
ENSG00000141934	158.932	0.415885	0.192686	2.15835	0.0309007	0.367544	PLPP2	19
ENSG00000141956	524.902	0.0607412	0.0856556	0.709133	0.478242	0.8312	PRDM15	21
ENSG00000141959	5281.38	0.00891807	0.061194	0.145735	0.884131	0.972379	PFKL	21
ENSG00000141965	1520.77	-0.027281	0.0439727	-0.620406	0.53499	0.856784	FEM1A	19
ENSG00000141968	6.57249	0.262275	0.362298	0.72392	0.469115	0.826449	VAV1	19
ENSG00000141971	965.717	0.0754186	0.0852019	0.885174	0.376063	0.778329	MVB12A	19
ENSG00000141985	4992.83	0.0281577	0.0456586	0.6167	0.537433	0.857738	SH3GL1	19
ENSG00000141994	1125.13	-0.206483	0.0933613	-2.21166	0.0269902	0.35134	DUS3L	19
ENSG00000142002	1651.25	-0.0937362	0.0600489	-1.561	0.118524	0.552858	DPP9	19
ENSG00000142039	1447.85	-0.0344277	0.0572299	-0.601568	0.547462	0.862731	CCDC97	19
ENSG00000142046	192.24	0.239993	0.143587	1.67141	0.0946405	0.51958	TMEM91	19
ENSG00000142065	394.441	0.197268	0.116687	1.69058	0.0909163	0.514741	ZFP14	19
ENSG00000142082	954.174	0.0355592	0.0480814	0.739562	0.459566	0.822067	SIRT3	11
ENSG00000142089	2776.19	-0.291176	0.245851	-1.18436	0.236272	0.684479	IFITM3	11
ENSG00000142102	1193.96	-0.0169441	0.176214	-0.0961566	0.923396	0.982652	PGGHG	11
ENSG00000142149	1355.26	0.143378	0.0814158	1.76105	0.0782292	0.487811	HUNK	21
ENSG00000142156	6837.07	-0.329307	0.133074	-2.47461	0.0133381	0.268969	COL6A1	21
ENSG00000142166	1026.19	-0.0754001	0.084729	-0.889898	0.373521	0.777671	IFNAR1	21
ENSG00000142168	4946.84	0.00177547	0.0958841	0.0185168	0.985227	0.996493	SOD1	21
ENSG00000142173	3711.47	-0.582947	0.268776	-2.1689	0.0300902	0.363416	COL6A2	21
ENSG00000142178	694.277	-0.273379	0.23755	-1.15083	0.249803	0.695508	SIK1	21
ENSG00000142186	2336.9	0.0351742	0.0603349	0.582984	0.559904	0.869127	SCYL1	11
ENSG00000142188	310.776	0.252412	0.190458	1.32529	0.185076	0.640525	TMEM50B	21
ENSG00000142192	22473.7	0.0486366	0.10895	0.446413	0.655299	0.903596	APP	21
ENSG00000142197	509.571	0.130836	0.0919288	1.42324	0.154668	0.604776	DOP1B	21
ENSG00000142207	1389.58	-0.0466911	0.120668	-0.386939	0.698802	0.917259	URB1	21
ENSG00000142208	7085.5	-0.0374352	0.0562547	-0.665459	0.505757	0.842097	AKT1	14
ENSG00000142224	9.2388	0.0524999	0.254363	0.206397	0.836481	0.958656	IL19	1
ENSG00000142227	419.578	-0.168793	0.188616	-0.8949	0.37084	0.776171	EMP3	19
ENSG00000142230	9503.91	-0.0857884	0.0683487	-1.25516	0.209422	0.661819	SAE1	19
ENSG00000142233	9.08505	0.481523	0.342216	1.40707	0.159406	0.610578	NTN5	19
ENSG00000142235	311.954	0.666157	0.244517	2.72438	0.00644217	0.211929	LMTK3	19
ENSG00000142252	666.063	-0.12454	0.0938053	-1.32765	0.184295	0.6397	GEMIN7	19
ENSG00000142273	5.44236	-0.0556307	0.371901	-0.149585	0.881092	0.971364	CBLC	19
ENSG00000142279	1143.53	0.119012	0.154796	0.768828	0.441996	0.815816	WTIP	19
ENSG00000142303	1028.85	0.0688381	0.158266	0.434952	0.663597	0.906669	ADAMTS10	19
ENSG00000142327	598.275	-0.0192893	0.0846968	-0.227746	0.819844	0.953153	RNPEPL1	2
ENSG00000142330	1320.17	0.119167	0.0672946	1.77083	0.0765897	0.48383	CAPN10	2
ENSG00000142347	53.3177	0.0356756	0.174975	0.203889	0.83844	0.959239	MYO1F	19
ENSG00000142396	2345.34	-0.0664012	0.0623996	-1.06413	0.287271	0.722594	ERVK3-1	19
ENSG00000142405	5.64608	-0.389448	0.277025	-1.40582	0.159777	0.610724	NLRP12	19
ENSG00000142408	1483.24	0.139988	0.231443	0.604848	0.54528	0.861678	CACNG8	19
ENSG00000142409	1500.87	0.032971	0.0755549	0.436385	0.662558	0.906399	ZNF787	19
ENSG00000142444	490.756	0.0469913	0.0724156	0.64891	0.516396	0.845962	TIMM29	19
ENSG00000142449	1647.92	0.165261	0.1514	1.09155	0.275029	0.710801	FBN3	19
ENSG00000142453	3861.53	-0.0667373	0.0634783	-1.05134	0.293103	0.72424	CARM1	19
ENSG00000142459	1246.97	0.152833	0.0966489	1.58132	0.113805	0.545963	EVI5L	19
ENSG00000142494	65.1842	0.456365	0.185114	2.46531	0.0136893	0.269643	SLC47A1	17
ENSG00000142507	3412.15	-0.0891893	0.0963526	-0.925655	0.354625	0.7663	PSMB6	17
ENSG00000142512	114.099	0.230934	0.124313	1.85768	0.0632145	0.461951	SIGLEC10	19
ENSG00000142513	21.3861	0.219804	0.229731	0.956789	0.338674	0.755672	ACP4	19
ENSG00000142528	666.817	0.0486944	0.0709747	0.686081	0.492662	0.836755	ZNF473	19
ENSG00000142530	31.3765	0.0718368	0.236391	0.30389	0.761212	0.93587	GARIN5A	19
ENSG00000142534	39245.5	0.0359851	0.101621	0.354113	0.723254	0.922109	RPS11	19
ENSG00000142538	4.11863	0.833766	0.857634	0.972169	0.330966	0.751223	PTH2	19
ENSG00000142539	5.04124	-0.175346	0.472352	-0.37122	0.710474	0.920496		19
ENSG00000142541	70679.9	-0.0252567	0.115741	-0.218218	0.827259	0.95519	RPL13A	19
ENSG00000142544	270.55	-0.0505698	0.154108	-0.328145	0.742802	0.927899	CTU1	19
ENSG00000142546	1827.96	0.0539347	0.104131	0.51795	0.604493	0.886101	NOSIP	19
ENSG00000142549	1588.7	0.344402	0.131239	2.62423	0.00868441	0.236096	IGLON5	19
ENSG00000142552	184.849	-0.345155	0.154942	-2.22764	0.0259045	0.348074	RCN3	19
ENSG00000142556	525.01	-0.0513826	0.0719123	-0.714518	0.474907	0.829541	ZNF614	19
ENSG00000142583	20.8373	-0.0380551	0.266499	-0.142797	0.886451	0.973344	SLC2A5	1
ENSG00000142599	4618.11	-0.0149154	0.0838225	-0.177941	0.85877	0.966056	RERE	1
ENSG00000142606	2.95972	0.00431788	0.693377	0.00622731	0.995031	0.998322	MMEL1	1
ENSG00000142609	91.9997	0.280823	0.206351	1.3609	0.173546	0.625776	CFAP74	1
ENSG00000142611	1221.83	0.863158	0.302971	2.84898	0.00438602	0.187642	PRDM16	1
ENSG00000142615	4.57563	0.517662	0.440478	1.17523	0.239904	0.687893	CELA2A	1
ENSG00000142621	141.532	0.327191	0.170153	1.92292	0.0544896	0.439786	FHAD1	1
ENSG00000142623	4.48761	0.805238	0.603856	1.33349	0.18237	0.637822	PADI1	1
ENSG00000142627	3210.07	0.029581	0.152216	0.194336	0.845913	0.961592	EPHA2	1
ENSG00000142632	352.428	-0.186578	0.127477	-1.46362	0.143297	0.589752	ARHGEF19	1
ENSG00000142634	1157.64	-0.0947596	0.0754769	-1.25548	0.209305	0.661689	EFHD2	1
ENSG00000142655	1063.42	0.0120509	0.0480438	0.250831	0.801945	0.948685	PEX14	1
ENSG00000142657	13444.1	-0.164699	0.0490303	-3.35913	0.000781894	0.08237	PGD	1
ENSG00000142661	16.8914	-0.196892	0.187713	-1.0489	0.294224	0.724964	MYOM3	1
ENSG00000142669	2681.99	-0.128632	0.147478	-0.872214	0.383092	0.782455	SH3BGRL3	1
ENSG00000142675	47.2745	0.149247	0.152296	0.979978	0.327097	0.748611	CNKSR1	1
ENSG00000142676	16585.1	-0.035984	0.101329	-0.35512	0.7225	0.922109	RPL11	1
ENSG00000142684	512.493	-0.118093	0.141888	-0.832296	0.405242	0.796968	ZNF593	1
ENSG00000142686	683.127	-0.04839	0.0852071	-0.567911	0.570095	0.871739	C1orf216	1
ENSG00000142687	2288.26	0.0372451	0.0539545	0.690305	0.490003	0.835935	KIAA0319L	1
ENSG00000142694	601.477	-0.318379	0.226895	-1.4032	0.160558	0.611511	EVA1B	1
ENSG00000142698	5.73915	0.15095	0.310553	0.486067	0.62692	0.892298	C1orf94	1
ENSG00000142700	1997.86	0.563562	0.514933	1.09444	0.273763	0.710326	DMRTA2	1
ENSG00000142731	1671.42	-0.0729265	0.0827557	-0.881226	0.378195	0.77991	PLK4	4
ENSG00000142733	390.912	-0.125298	0.185669	-0.674845	0.499774	0.839064	MAP3K6	1
ENSG00000142751	1044.36	0.00669365	0.0442285	0.151343	0.879705	0.971086	GPN2	1
ENSG00000142765	82.3397	-0.252441	0.190579	-1.3246	0.185303	0.640826	SYTL1	1
ENSG00000142784	1909.39	0.127217	0.0751472	1.6929	0.0904741	0.513605	WDTC1	1
ENSG00000142794	354.034	0.298799	0.107925	2.76857	0.00563031	0.198477	NBPF3	1
ENSG00000142798	3596.02	-0.0524076	0.192232	-0.272626	0.785141	0.94342	HSPG2	1
ENSG00000142856	1057.34	-0.257888	0.144383	-1.78614	0.0740759	0.478658	ITGB3BP	1
ENSG00000142864	18847	-0.104411	0.0581371	-1.79594	0.0725045	0.476556	SERBP1	1
ENSG00000142867	425.96	-0.0368769	0.0563012	-0.654994	0.512472	0.844635	BCL10	1
ENSG00000142871	4113.08	-0.137552	0.286187	-0.480637	0.630775	0.893508	CCN1	1
ENSG00000142875	1169.81	0.213398	0.0938754	2.2732	0.0230139	0.33249	PRKACB	1
ENSG00000142892	687.96	-0.0710014	0.0606181	-1.17129	0.241482	0.69003	PIGK	1
ENSG00000142910	12.9252	-0.412535	0.277983	-1.48403	0.1378	0.582672	TINAGL1	1
ENSG00000142920	271.807	0.128569	0.123765	1.03881	0.298892	0.726238	AZIN2	1
ENSG00000142937	31041.9	-0.0179117	0.119366	-0.150057	0.88072	0.971364	RPS8	1
ENSG00000142945	3475.83	0.00421382	0.0718892	0.0586155	0.953258	0.988764	KIF2C	1
ENSG00000142949	8970.29	0.110303	0.103832	1.06232	0.288089	0.722763	PTPRF	1
ENSG00000142959	43.6085	0.220308	0.116842	1.88552	0.059359	0.452393	BEST4	1
ENSG00000142961	157.988	-0.257713	0.127738	-2.01752	0.0436416	0.410672	MOB3C	1
ENSG00000143013	2111.84	0.0485982	0.0971832	0.500067	0.617028	0.890049	LMO4	1
ENSG00000143028	8.94022	-0.296532	0.322624	-0.919127	0.358029	0.767509	SYPL2	1
ENSG00000143032	119.799	0.293053	0.378708	0.773825	0.439034	0.814226	BARHL2	1
ENSG00000143033	1815.18	0.00480776	0.0540647	0.0889261	0.929141	0.983767	MTF2	1
ENSG00000143036	64.951	-0.0887119	0.214889	-0.412827	0.679733	0.912719	SLC44A3	1
ENSG00000143061	1906.88	0.116831	0.0979532	1.19272	0.232978	0.68215	IGSF3	1
ENSG00000143067	572.534	0.0842865	0.0916918	0.919237	0.357972	0.767509	ZNF697	1
ENSG00000143079	1380.03	-0.0918293	0.0688822	-1.33314	0.182487	0.637864	CTTNBP2NL	1
ENSG00000143093	1684.8	0.0287366	0.0623138	0.46116	0.644684	0.900086	STRIP1	1
ENSG00000143106	4007.93	-0.257553	0.124947	-2.0613	0.0392745	0.392422	PSMA5	1
ENSG00000143110	18.0342	0.268199	0.189601	1.41454	0.157203	0.607289	C1orf162	1
ENSG00000143119	2.25299	-0.111635	0.719803	-0.155091	0.87675	0.970587	CD53	1
ENSG00000143126	5160.72	0.0245052	0.191878	0.127712	0.898377	0.976846	CELSR2	1
ENSG00000143127	36.3808	-0.808941	0.255691	-3.16375	0.00155751	0.113431	ITGA10	1
ENSG00000143147	3452.18	0.118509	0.0950655	1.24661	0.212541	0.663958	GPR161	1
ENSG00000143149	2766.55	0.139094	0.0869518	1.59967	0.109671	0.540205	ALDH9A1	1
ENSG00000143153	1768.15	-0.260233	0.165425	-1.57312	0.115692	0.548799	ATP1B1	1
ENSG00000143155	1732.18	0.0147492	0.0895204	0.164758	0.869135	0.96908	TIPRL	1
ENSG00000143156	1017.02	-0.0495989	0.0731028	-0.678482	0.497466	0.838888	NME7	1
ENSG00000143157	3071.51	0.0518624	0.0731103	0.709372	0.478094	0.831101	POGK	1
ENSG00000143158	1198.66	0.22056	0.104644	2.10771	0.035056	0.379167	MPC2	1
ENSG00000143162	820.736	0.0463205	0.132263	0.350215	0.726177	0.922503	CREG1	1
ENSG00000143164	730.609	0.0862793	0.0895091	0.963916	0.335088	0.753562	DCAF6	1
ENSG00000143167	44.8157	0.230449	0.369727	0.623296	0.53309	0.855596	GPA33	1
ENSG00000143171	20.1357	0.575947	0.330549	1.7424	0.0814392	0.493991	RXRG	1
ENSG00000143178	37.3157	0.169667	0.132658	1.27899	0.200902	0.655704	TBX19	1
ENSG00000143179	2010.29	0.0442328	0.0778051	0.568508	0.56969	0.871739	UCK2	1
ENSG00000143183	2519.07	-0.0154605	0.093338	-0.16564	0.86844	0.96908	TMCO1	1
ENSG00000143190	2117.41	0.112526	0.112243	1.00252	0.316091	0.741029	POU2F1	1
ENSG00000143194	14.5591	0.107885	0.241181	0.447319	0.654644	0.903171	MAEL	1
ENSG00000143195	1621	0.226514	0.183457	1.2347	0.216943	0.667903	ILDR2	1
ENSG00000143196	1.88779	0.991053	0.94052	1.05373	0.292007	0.72424	DPT	1
ENSG00000143198	4263.12	0.316878	0.246529	1.28536	0.198667	0.653383	MGST3	1
ENSG00000143207	1227.94	-0.0200388	0.0492826	-0.40661	0.684294	0.914209	COP1	1
ENSG00000143217	8.49952	-0.151813	0.264126	-0.574775	0.565444	0.870806	NECTIN4	1
ENSG00000143222	1923.94	0.00334498	0.0786669	0.0425209	0.966083	0.991657	UFC1	1
ENSG00000143224	809.875	0.107395	0.050578	2.12336	0.0337236	0.374999	PPOX	1
ENSG00000143226	20.1476	0.0366986	0.245489	0.149492	0.881166	0.971364	FCGR2A	1
ENSG00000143228	1818.84	-0.0257062	0.0860379	-0.298777	0.76511	0.936791	NUF2	1
ENSG00000143248	2189.78	0.779036	0.397021	1.9622	0.0497389	0.42863	RGS5	1
ENSG00000143252	3540.7	-0.115685	0.0988241	-1.17062	0.241753	0.690256	SDHC	1
ENSG00000143256	1794.24	0.0186409	0.0910553	0.20472	0.837791	0.959152	PFDN2	1
ENSG00000143257	11.8239	0.164011	0.204705	0.801207	0.423012	0.806675	NR1I3	1
ENSG00000143258	1310.39	0.0921612	0.0482314	1.91081	0.0560288	0.443401	USP21	1
ENSG00000143294	3695.45	-0.00435272	0.0626107	-0.0695204	0.944575	0.986877	PRCC	1
ENSG00000143297	51.4951	0.0453474	0.146302	0.309957	0.756594	0.934209	FCRL5	1
ENSG00000143303	598.88	0.0537534	0.0729948	0.736401	0.461486	0.822793	METTL25B	1
ENSG00000143314	913.95	-0.0935879	0.0995269	-0.940328	0.34705	0.761449	MRPL24	1
ENSG00000143315	1079.06	0.0704745	0.0583792	1.20719	0.227361	0.677325	PIGM	1
ENSG00000143318	68.0324	0.902454	0.394956	2.28495	0.0223159	0.327726	CASQ1	1
ENSG00000143319	1193.46	0.0806866	0.0680444	1.18579	0.235704	0.683703	ISG20L2	1
ENSG00000143320	2439.5	0.411348	0.223361	1.84163	0.065529	0.464695	CRABP2	1
ENSG00000143321	11642.4	0.0609304	0.0634016	0.961023	0.336541	0.75412	HDGF	1
ENSG00000143322	1012.28	0.113801	0.0950581	1.19717	0.231239	0.680663	ABL2	1
ENSG00000143324	3365.99	0.225007	0.103375	2.17661	0.0295093	0.36143	XPR1	1
ENSG00000143333	471.897	0.202614	0.191123	1.06012	0.289088	0.722798	RGS16	1
ENSG00000143337	921.211	-0.114327	0.108785	-1.05094	0.293286	0.72424	TOR1AIP1	1
ENSG00000143340	7.36725	0.377895	0.294205	1.28446	0.19898	0.653408	FAM163A	1
ENSG00000143341	264.793	-0.256466	0.204622	-1.25336	0.210074	0.662714	HMCN1	1
ENSG00000143344	1175.06	0.146846	0.205217	0.715566	0.47426	0.829541	RGL1	1
ENSG00000143353	349.172	-0.152712	0.0931919	-1.63868	0.101279	0.527449	LYPLAL1	1
ENSG00000143355	229.839	0.169735	0.280027	0.606138	0.544423	0.861413	LHX9	1
ENSG00000143363	707.356	0.0657483	0.046632	1.40994	0.158558	0.609131	PRUNE1	1
ENSG00000143365	6.08361	0.132647	0.355247	0.373395	0.708855	0.92008	RORC	1
ENSG00000143367	581.905	0.301681	0.256443	1.17641	0.239432	0.687703	TUFT1	1
ENSG00000143368	2971.38	-0.0130408	0.0638719	-0.204171	0.83822	0.959239	SF3B4	1
ENSG00000143369	253.296	-0.476807	0.32463	-1.46877	0.141895	0.588873	ECM1	1
ENSG00000143373	1474.51	0.0218688	0.0617466	0.35417	0.723211	0.922109	ZNF687	1
ENSG00000143374	1039.77	0.00653763	0.0473136	0.138177	0.890101	0.974534	TARS2	1
ENSG00000143375	276.757	0.0269534	0.193045	0.139623	0.888958	0.974161	CGN	1
ENSG00000143376	1399.01	0.072861	0.0698484	1.04313	0.296887	0.725262	SNX27	1
ENSG00000143379	2189.38	0.0462621	0.0430132	1.07553	0.282136	0.717361	SETDB1	1
ENSG00000143382	94.99	0.104638	0.17307	0.6046	0.545445	0.861863	ADAMTSL4	1
ENSG00000143384	7769.73	-0.0507216	0.0749162	-0.677045	0.498377	0.838888	MCL1	1
ENSG00000143387	171.562	0.289838	0.114301	2.53573	0.0112213	0.257517	CTSK	1
ENSG00000143390	1656.61	0.0998247	0.062468	1.59801	0.11004	0.540899	RFX5	1
ENSG00000143393	1679.89	0.0907645	0.0725195	1.25159	0.21072	0.663406	PI4KB	1
ENSG00000143398	2565.08	0.0142936	0.0734198	0.194683	0.845641	0.961592	PIP5K1A	1
ENSG00000143401	8159.44	-0.0605934	0.0631605	-0.959355	0.33738	0.754725	ANP32E	1
ENSG00000143409	387.312	0.125103	0.11384	1.09894	0.271793	0.708926	MINDY1	1
ENSG00000143412	134.805	0.198024	0.134746	1.46961	0.141668	0.58847	ANXA9	1
ENSG00000143416	855.026	0.146358	0.101092	1.44777	0.147683	0.596657	SELENBP1	1
ENSG00000143418	3892.08	0.0730405	0.0975679	0.748612	0.454091	0.819793	CERS2	1
ENSG00000143420	6456.99	0.0358207	0.0721437	0.496519	0.619528	0.890414	ENSA	1
ENSG00000143429	175.988	-0.0814537	0.20418	-0.39893	0.689945	0.915529	LSP1P4	2
ENSG00000143434	1465.1	0.155023	0.0949216	1.63317	0.102433	0.528701	SEMA6C	1
ENSG00000143436	2445.83	-0.0131219	0.0742592	-0.176704	0.859741	0.966325	MRPL9	1
ENSG00000143437	1298.1	0.0304443	0.066068	0.460802	0.64494	0.90014	ARNT	1
ENSG00000143442	3529.24	0.131781	0.065829	2.00187	0.0452983	0.416273	POGZ	1
ENSG00000143443	268.372	0.139168	0.0953827	1.45905	0.144551	0.591443	C1orf56	1
ENSG00000143450	52.4447	0.0254314	0.105538	0.240969	0.809579	0.950344	OAZ3	1
ENSG00000143457	439.044	0.00855592	0.0473804	0.180579	0.856698	0.965215	GOLPH3L	1
ENSG00000143458	306.159	0.155888	0.0782462	1.99227	0.0463413	0.418888	GABPB2	1
ENSG00000143469	396.456	0.425731	0.307487	1.38455	0.166191	0.618632	SYT14	1
ENSG00000143473	125.351	0.59891	0.274533	2.18156	0.029142	0.360026	KCNH1	1
ENSG00000143476	2234.5	-0.197083	0.112142	-1.75745	0.0788415	0.489569	DTL	1
ENSG00000143479	437.462	0.281437	0.153515	1.83329	0.0667594	0.466425	DYRK3	1
ENSG00000143486	1092.22	0.0181653	0.0347914	0.522122	0.601585	0.885285	EIF2D	1
ENSG00000143493	881.452	-0.152671	0.086636	-1.76222	0.0780329	0.487017	INTS7	1
ENSG00000143494	462.848	-0.0350061	0.0713388	-0.490702	0.623637	0.89196	VASH2	1
ENSG00000143498	439.842	-0.152079	0.0987466	-1.5401	0.123537	0.559506	TAF1A	1
ENSG00000143499	1253.73	-0.0486201	0.0679715	-0.715301	0.474423	0.829541	SMYD2	1
ENSG00000143502	18.2223	0.417053	0.270392	1.5424	0.122975	0.558631	SUSD4	1
ENSG00000143507	99.3172	0.224666	0.316256	0.710394	0.47746	0.830941	DUSP10	1
ENSG00000143512	7.89976	-0.252474	0.227949	-1.10759	0.268038	0.705892	HHIPL2	1
ENSG00000143514	2585.96	0.0624961	0.0641669	0.973962	0.330076	0.75047	TP53BP2	1
ENSG00000143515	1279.3	0.0214989	0.0705401	0.304776	0.760537	0.93587	ATP8B2	1
ENSG00000143537	1180.55	0.00960058	0.117204	0.0819136	0.934715	0.984833	ADAM15	1
ENSG00000143543	1688.2	-0.00399683	0.0898388	-0.0444889	0.964515	0.991422	JTB	1
ENSG00000143545	2787.48	-0.00253011	0.103656	-0.0244088	0.980526	0.99585	RAB13	1
ENSG00000143546	103.735	-1.89965	1.02455	-1.85413	0.0637208	0.463278	S100A8	1
ENSG00000143549	17399.8	-0.235353	0.136171	-1.72837	0.0839219	0.499387	TPM3	1
ENSG00000143552	4.97229	0.306331	0.320811	0.954864	0.339647	0.755984	NUP210L	1
ENSG00000143553	1688.02	-0.0545358	0.0779571	-0.699562	0.484201	0.833632	SNAPIN	1
ENSG00000143554	104.832	-0.184366	0.183895	-1.00256	0.316072	0.741029	SLC27A3	1
ENSG00000143569	6978.72	0.0283193	0.0805085	0.351756	0.725021	0.922474	UBAP2L	1
ENSG00000143570	3988.1	-0.0351446	0.0753175	-0.466619	0.640773	0.898542	SLC39A1	1
ENSG00000143575	1683.86	-0.00651702	0.0868729	-0.0750179	0.9402	0.986417	HAX1	1
ENSG00000143578	332.922	-0.0583755	0.106943	-0.545857	0.585164	0.879277	CREB3L4	1
ENSG00000143590	176.746	0.0551903	0.160211	0.344484	0.730482	0.922884	EFNA3	1
ENSG00000143603	299.682	0.431641	0.168444	2.56253	0.0103914	0.252397	KCNN3	1
ENSG00000143612	3943.06	-0.0220506	0.0645531	-0.341589	0.73266	0.923218	C1orf43	1
ENSG00000143614	940.616	0.0105557	0.207897	0.0507737	0.959506	0.990821	GATAD2B	1
ENSG00000143621	12409.7	-0.0481495	0.0745558	-0.645819	0.518397	0.846984	ILF2	1
ENSG00000143622	1150.45	0.0621403	0.0756251	0.821689	0.411254	0.799951	RIT1	1
ENSG00000143624	2403.18	0.069277	0.12575	0.550911	0.581695	0.877526	INTS3	1
ENSG00000143627	4.11016	0.191201	0.585228	0.326713	0.743885	0.928646	PKLR	1
ENSG00000143630	737.181	0.210458	0.15265	1.37869	0.16799	0.621902	HCN3	1
ENSG00000143631	15.7414	5.64668	0.955815	5.9077	3.47e-09	1.26e-05	FLG	1
ENSG00000143632	26.456	-0.152607	0.232438	-0.656549	0.511471	0.844502	ACTA1	1
ENSG00000143633	484.51	-0.156608	0.0700154	-2.23676	0.0253021	0.347156	C1orf131	1
ENSG00000143641	5635.79	-0.200741	0.081385	-2.46657	0.0136415	0.269357	GALNT2	1
ENSG00000143643	631.46	0.0358258	0.050424	0.71049	0.4774	0.830941	TTC13	1
ENSG00000143653	1890.91	0.0136838	0.0507012	0.269892	0.787243	0.94455	SCCPDH	1
ENSG00000143669	213.611	0.233271	0.106679	2.18667	0.0287669	0.359655	LYST	1
ENSG00000143674	126.362	0.0629365	0.288184	0.21839	0.827125	0.955161	MAP3K21	1
ENSG00000143702	3102.48	-0.0317157	0.0873792	-0.362966	0.71663	0.921942	CEP170	1
ENSG00000143727	5523.34	-0.0402815	0.0753198	-0.534806	0.592784	0.882404	ACP1	2
ENSG00000143740	1254.91	-0.00508648	0.044604	-0.114036	0.909209	0.979161	SNAP47	1
ENSG00000143742	15040.4	-0.124435	0.0819492	-1.51844	0.128903	0.569726	SRP9	1
ENSG00000143748	1453.54	-0.00687043	0.0547573	-0.125471	0.900151	0.977259	NVL	1
ENSG00000143751	713.889	-0.117945	0.0902787	-1.30645	0.191398	0.646591	SDE2	1
ENSG00000143753	1356.4	-0.0364481	0.0997193	-0.365507	0.714733	0.921628	DEGS1	1
ENSG00000143756	945.499	-0.187767	0.0760728	-2.46825	0.0135776	0.268969	FBXO28	1
ENSG00000143761	10207.8	-0.00356052	0.078816	-0.0451751	0.963968	0.991188	ARF1	1
ENSG00000143768	6.40506	-0.18467	0.34274	-0.538804	0.590022	0.880905	LEFTY2	1
ENSG00000143771	1674.77	-0.0952359	0.0825002	-1.15437	0.248348	0.695153	CNIH4	1
ENSG00000143772	1048.25	-0.164727	0.0981159	-1.6789	0.0931719	0.518174	ITPKB	1
ENSG00000143774	3175.81	0.0567544	0.10688	0.531008	0.595413	0.883233	GUK1	1
ENSG00000143776	1778.6	0.237172	0.102993	2.30279	0.0212908	0.320947	CDC42BPA	1
ENSG00000143786	85.3241	0.17151	0.126611	1.35463	0.175536	0.62827	CNIH3	1
ENSG00000143793	1893.74	0.146822	0.119179	1.23195	0.21797	0.668896	C1orf35	1
ENSG00000143797	1620.06	0.0538281	0.0783731	0.686819	0.492197	0.836428	MBOAT2	2
ENSG00000143799	17173.3	0.0160037	0.0612736	0.261184	0.79395	0.94623	PARP1	1
ENSG00000143801	640.711	0.0420857	0.0972384	0.43281	0.665153	0.907405	PSEN2	1
ENSG00000143811	1649.97	0.00232492	0.0609781	0.0381271	0.969586	0.993183	PYCR2	1
ENSG00000143815	6161	-0.127337	0.0996155	-1.27828	0.201149	0.65604	LBR	1
ENSG00000143816	249.245	0.215151	0.282554	0.761451	0.446388	0.816887	WNT9A	1
ENSG00000143819	637.148	0.049331	0.168928	0.292023	0.770269	0.937956	EPHX1	1
ENSG00000143842	1097.38	-0.482647	0.193156	-2.49874	0.0124636	0.265518	SOX13	1
ENSG00000143845	486.741	-0.0613828	0.107917	-0.568798	0.569494	0.871739	ETNK2	1
ENSG00000143847	95.462	0.186907	0.124808	1.49755	0.134251	0.577874	PPFIA4	1
ENSG00000143850	1243.3	0.451001	0.143009	3.15364	0.00161246	0.114973	PLEKHA6	1
ENSG00000143851	22.3086	-0.0420916	0.188472	-0.22333	0.823278	0.954286	PTPN7	1
ENSG00000143858	147.536	0.0900365	0.365659	0.246231	0.805504	0.94975	SYT2	1
ENSG00000143862	1480.63	0.122949	0.110468	1.11299	0.265714	0.705213	ARL8A	1
ENSG00000143867	73.0204	-1.32554	0.373593	-3.54809	0.000388039	0.0594287	OSR1	2
ENSG00000143869	564.521	-0.0673714	0.494673	-0.136194	0.891668	0.975068	GDF7	2
ENSG00000143870	12011.1	-0.175489	0.0761622	-2.30415	0.0212144	0.320079	PDIA6	2
ENSG00000143878	2717.11	-0.0410862	0.173737	-0.236484	0.813057	0.951243	RHOB	2
ENSG00000143882	119.054	-0.211147	0.0971525	-2.17336	0.0297533	0.36186	ATP6V1C2	2
ENSG00000143889	2218.91	-0.0731943	0.0535995	-1.36558	0.172072	0.624512	HNRNPLL	2
ENSG00000143891	407.948	0.0097316	0.0886072	0.109829	0.912545	0.980042	GALM	2
ENSG00000143919	196.476	0.0365292	0.0805417	0.453545	0.650157	0.901522	CAMKMT	2
ENSG00000143921	21.1437	0.137649	0.191348	0.719365	0.471916	0.828341	ABCG8	2
ENSG00000143924	2896.32	-0.0833468	0.0868997	-0.959115	0.337501	0.754811	EML4	2
ENSG00000143933	21715.4	-0.0316887	0.136173	-0.23271	0.815987	0.952316	CALM2	2
ENSG00000143942	311.811	-0.100713	0.129474	-0.777864	0.436649	0.812727	CHAC2	2
ENSG00000143947	12919.3	-0.0473719	0.127414	-0.371795	0.710046	0.920265	RPS27A	2
ENSG00000143951	269.089	0.131566	0.0862106	1.5261	0.126985	0.566149	WDPCP	2
ENSG00000143952	927.01	-0.0261795	0.0433598	-0.603774	0.545994	0.862118	VPS54	2
ENSG00000143970	811.229	0.0358537	0.0930011	0.385519	0.699853	0.917259	ASXL2	2
ENSG00000143971	769.464	-0.117098	0.0581462	-2.01385	0.0440255	0.411469	ETAA1	2
ENSG00000143977	3952.92	-0.175074	0.162622	-1.07657	0.281672	0.716993	SNRPG	2
ENSG00000143994	18.9348	0.0948267	0.178186	0.532178	0.594603	0.882992	ABHD1	2
ENSG00000143995	1106.85	-0.00331711	0.375814	-0.00882648	0.992958	0.998017	MEIS1	2
ENSG00000144021	2809.57	0.00625142	0.0271945	0.229878	0.818187	0.952823	CIAO1	2
ENSG00000144026	992.379	0.17358	0.0926378	1.87375	0.0609653	0.455179	ZNF514	2
ENSG00000144028	12536.1	0.0358135	0.0862209	0.415369	0.677872	0.912418	SNRNP200	2
ENSG00000144029	1849.5	0.0817222	0.0663912	1.23092	0.218353	0.669159	MRPS5	2
ENSG00000144031	24.4643	0.123369	0.187545	0.657809	0.510661	0.844502	ANKRD53	2
ENSG00000144034	1370.71	-0.161639	0.121327	-1.33226	0.182774	0.637864	TPRKB	2
ENSG00000144036	1262.91	0.102492	0.094283	1.08707	0.277005	0.712549	EXOC6B	2
ENSG00000144040	1245.93	-0.0869459	0.0793555	-1.09565	0.273231	0.710058	SFXN5	2
ENSG00000144043	1970.35	0.0157468	0.0725276	0.217115	0.828119	0.955642	TEX261	2
ENSG00000144045	10.7556	-0.0122294	0.226184	-0.0540684	0.956881	0.989888	DQX1	2
ENSG00000144048	561.825	-0.0927054	0.0898925	-1.03129	0.302404	0.730275	DUSP11	2
ENSG00000144057	783.659	0.328833	0.212162	1.54991	0.121162	0.556033	ST6GAL2	2
ENSG00000144061	441.578	0.0602189	0.0783149	0.768933	0.441933	0.815816	NPHP1	2
ENSG00000144063	16.1976	0.015021	0.247409	0.0607132	0.951588	0.988464	MALL	2
ENSG00000144115	277.941	0.190434	0.272389	0.699123	0.484475	0.833632	THNSL2	2
ENSG00000144118	1755.19	-0.0298074	0.126953	-0.23479	0.814372	0.951649	RALB	2
ENSG00000144119	2.00764	1.21515	0.790908	1.5364	0.12444	0.561275	C1QL2	2
ENSG00000144120	630.507	-0.0773796	0.0736495	-1.05065	0.29342	0.72424	TMEM177	2
ENSG00000144130	10.3608	0.0696103	0.230483	0.302019	0.762637	0.93587	NT5DC4	2
ENSG00000144134	863.93	0.112993	0.0779266	1.44999	0.147062	0.596112	RABL2A	2
ENSG00000144136	4473.25	-0.105642	0.109858	-0.961625	0.336238	0.754022	SLC20A1	2
ENSG00000144152	652.681	0.0131681	0.162688	0.0809407	0.935489	0.984996	FBLN7	2
ENSG00000144161	540.135	0.0122369	0.112274	0.108992	0.913209	0.980042	ZC3H8	2
ENSG00000144182	114.014	-0.156671	0.109586	-1.42967	0.152813	0.602949	LIPT1	2
ENSG00000144191	114.175	0.635953	0.264277	2.40638	0.0161113	0.28872	CNGA3	2
ENSG00000144199	454.012	-0.0198587	0.0797141	-0.249124	0.803265	0.948918	FAHD2B	2
ENSG00000144214	21.0224	0.398446	0.181599	2.19409	0.0282287	0.356889	LYG1	2
ENSG00000144218	881.696	-0.0926461	0.234523	-0.395041	0.692812	0.915529	AFF3	2
ENSG00000144224	4675.69	-0.0501995	0.066918	-0.750164	0.453156	0.819624	UBXN4	2
ENSG00000144227	129.536	-0.878489	0.330038	-2.66178	0.00777288	0.224858	NXPH2	2
ENSG00000144228	429.683	-0.151412	0.0763811	-1.98233	0.0474424	0.420358	SPOPL	2
ENSG00000144229	38.6461	0.0190889	0.34957	0.0546067	0.956452	0.989883	THSD7B	2
ENSG00000144230	12.665	-0.452916	0.362418	-1.24971	0.211407	0.663406	GPR17	2
ENSG00000144231	2917.45	-0.169575	0.0875062	-1.93787	0.0526394	0.436333	POLR2D	2
ENSG00000144233	1746.36	-0.0676805	0.0530513	-1.27576	0.202042	0.657068	AMMECR1L	2
ENSG00000144278	182.964	-0.0467618	0.186402	-0.250865	0.801918	0.948685	GALNT13	2
ENSG00000144283	2824.98	-0.00255674	0.117661	-0.0217297	0.982664	0.996179	PKP4	2
ENSG00000144285	712.011	-0.0272241	0.384707	-0.070766	0.943584	0.986707	SCN1A	2
ENSG00000144290	47.1383	0.596329	0.309936	1.92404	0.0543495	0.439786	SLC4A10	2
ENSG00000144306	652.726	0.0593277	0.0670006	0.885481	0.375897	0.778315	SCRN3	2
ENSG00000144320	954.349	-0.0365408	0.063464	-0.575771	0.56477	0.870806	LNPK	2
ENSG00000144331	23.496	-0.164827	0.244667	-0.673679	0.500515	0.839319	ZNF385B	2
ENSG00000144339	155.902	0.143946	0.204798	0.70287	0.482136	0.832905	TMEFF2	2
ENSG00000144354	2083.83	-0.167158	0.12616	-1.32497	0.185181	0.640525	CDCA7	2
ENSG00000144355	496.711	1.43256	0.635795	2.25318	0.0242476	0.340457	DLX1	2
ENSG00000144357	1083.28	0.0146952	0.0901079	0.163084	0.870452	0.96931	UBR3	2
ENSG00000144362	163.88	0.0200747	0.112072	0.179123	0.857841	0.965727	PHOSPHO2	2
ENSG00000144366	1870.86	-0.224244	0.185636	-1.20798	0.227056	0.67702	GULP1	2
ENSG00000144369	1272.75	0.0265712	0.189573	0.140163	0.888531	0.974044	FAM171B	2
ENSG00000144381	16753.9	-0.108313	0.0811334	-1.335	0.181876	0.636745	HSPD1	2
ENSG00000144395	474.554	0.0503803	0.105739	0.476458	0.633748	0.895042	CCDC150	2
ENSG00000144401	644.444	0.107524	0.0830582	1.29456	0.195471	0.649851	METTL21A	2
ENSG00000144406	1157.73	0.607082	0.338288	1.79457	0.0727218	0.476556	UNC80	2
ENSG00000144407	6.63217	-0.00366698	0.264365	-0.0138709	0.988933	0.997326	PTH2R	2
ENSG00000144410	6.02274	0.399746	0.373631	1.0699	0.284666	0.719363	CPO	2
ENSG00000144426	289.324	0.0372034	0.10895	0.341471	0.732749	0.923218	NBEAL1	2
ENSG00000144445	545.784	0.0438169	0.0784418	0.558591	0.576441	0.874851	KANSL1L	2
ENSG00000144451	701.219	0.0281564	0.0774925	0.363343	0.716349	0.921899	SPAG16	2
ENSG00000144452	15.5005	0.23506	0.29891	0.786391	0.431639	0.810621	ABCA12	2
ENSG00000144455	553.306	-0.00837156	0.133886	-0.0625273	0.950143	0.987925	SUMF1	3
ENSG00000144460	27.5941	0.54129	0.301014	1.79822	0.0721421	0.476291	NYAP2	2
ENSG00000144468	689.195	0.0027785	0.0582525	0.0476975	0.961957	0.990938	RHBDD1	2
ENSG00000144476	402.33	0.397179	0.256007	1.55144	0.120797	0.555772	ACKR3	2
ENSG00000144481	61.4317	0.235552	0.261374	0.901209	0.367477	0.773129	TRPM8	2
ENSG00000144485	3871.81	0.0160938	0.238126	0.0675851	0.946116	0.987456	HES6	2
ENSG00000144488	18.4661	-0.40343	0.319134	-1.26414	0.20618	0.659001	ESPNL	2
ENSG00000144504	212.785	0.0650589	0.0759108	0.857044	0.391421	0.788266	ANKMY1	2
ENSG00000144524	1828.94	-0.0710421	0.0522383	-1.35996	0.173842	0.626032	COPS7B	2
ENSG00000144535	967.211	0.0684079	0.0583822	1.17172	0.241308	0.689828	DIS3L2	2
ENSG00000144550	25.9051	-0.130616	0.26469	-0.493467	0.621682	0.891375	CPNE9	3
ENSG00000144554	2347.13	-0.00270275	0.0827074	-0.0326784	0.973931	0.9945	FANCD2	3
ENSG00000144559	368.338	-0.0793895	0.0732187	-1.08428	0.278241	0.713213	TAMM41	3
ENSG00000144560	2264.33	0.112823	0.114791	0.98286	0.325676	0.748392	VGLL4	3
ENSG00000144566	1445.12	-0.0575478	0.0811144	-0.709465	0.478036	0.831101	RAB5A	3
ENSG00000144567	2069.41	0.0295578	0.0455555	0.648832	0.516447	0.845969	RETREG2	2
ENSG00000144579	1314.3	-0.0249334	0.101225	-0.246316	0.805438	0.949735	CTDSP1	2
ENSG00000144580	837.748	0.0443959	0.120515	0.368384	0.712587	0.920758	CNOT9	2
ENSG00000144583	198.823	0.680322	0.417522	1.62943	0.103222	0.528986	MARCHF4	2
ENSG00000144589	1486.77	0.127528	0.126229	1.01029	0.312357	0.738123	STK11IP	2
ENSG00000144591	669.723	-0.120606	0.0785835	-1.53475	0.124845	0.562081	GMPPA	2
ENSG00000144596	445.312	1.64598	0.400151	4.11341	3.9e-05	0.0177632	GRIP2	3
ENSG00000144597	1246.76	-0.0221755	0.0541333	-0.409646	0.682066	0.913578	EAF1	3
ENSG00000144619	96.9885	0.184743	0.420319	0.439529	0.660278	0.905441	CNTN4	3
ENSG00000144635	2364.91	-0.073976	0.0582903	-1.2691	0.204407	0.657513	DYNC1LI1	3
ENSG00000144642	286.002	-0.447996	0.279094	-1.60518	0.108454	0.537989	RBMS3	3
ENSG00000144644	33.011	0.0314537	0.161817	0.194378	0.84588	0.961592	GADL1	3
ENSG00000144645	167.564	0.0523937	0.154431	0.339268	0.734408	0.924113	OSBPL10	3
ENSG00000144647	905.029	0.0212027	0.0685311	0.309389	0.757026	0.934236	POMGNT2	3
ENSG00000144648	14.7232	0.23627	0.215311	1.09734	0.272493	0.70909	ACKR2	3
ENSG00000144649	598.497	0.217044	0.106915	2.03007	0.0423498	0.405178	GASK1A	3
ENSG00000144655	332.887	0.360521	0.36518	0.987242	0.323524	0.746974	CSRNP1	3
ENSG00000144659	949.322	0.127445	0.0624846	2.03962	0.0413882	0.401223	SLC25A38	3
ENSG00000144668	242.251	-0.1353	0.206201	-0.656159	0.511722	0.844575	ITGA9	3
ENSG00000144674	1597.57	0.0493964	0.0634505	0.778502	0.436273	0.812578	GOLGA4	3
ENSG00000144677	849.611	-0.0922894	0.1135	-0.813122	0.416148	0.802487	CTDSPL	3
ENSG00000144681	355.842	0.301418	0.333832	0.902902	0.366578	0.773066	STAC	3
ENSG00000144711	2319.11	0.146462	0.0943199	1.55282	0.120466	0.555772	IQSEC1	3
ENSG00000144712	742.887	0.134027	0.0909321	1.47392	0.140502	0.586675	CAND2	3
ENSG00000144713	14104.6	-0.0316866	0.124627	-0.254252	0.799301	0.947855	RPL32	3
ENSG00000144724	3284.48	-0.0066402	0.172382	-0.0385203	0.969273	0.992973	PTPRG	3
ENSG00000144730	10979.1	0.131765	0.216683	0.608098	0.543122	0.860431	IL17RD	3
ENSG00000144736	716.23	-0.0934209	0.0696469	-1.34135	0.179807	0.634336	SHQ1	3
ENSG00000144741	611.079	-0.144572	0.136242	-1.06114	0.288624	0.722798	SLC25A26	3
ENSG00000144744	2143.77	-0.116732	0.0712192	-1.63905	0.101203	0.52728	UBA3	3
ENSG00000144746	1981.44	0.00973632	0.0802505	0.121324	0.903434	0.977662	ARL6IP5	3
ENSG00000144747	823.113	0.0662154	0.0733167	0.903141	0.366451	0.773066	TMF1	3
ENSG00000144749	3489.23	-0.504359	0.219982	-2.29272	0.021864	0.326018	LRIG1	3
ENSG00000144771	6.23129	0.830089	0.4386	1.89259	0.0584125	0.450754	LRTM1	3
ENSG00000144785	126.106	0.374317	0.335064	1.11715	0.263929	0.703881		12
ENSG00000144791	1301	0.0139965	0.0573882	0.243891	0.807315	0.949972	LIMD1	3
ENSG00000144792	287.853	-0.024451	0.0787328	-0.310557	0.756138	0.934085	ZNF660	3
ENSG00000144802	278.029	0.0685949	0.154042	0.445301	0.656102	0.90375	NFKBIZ	3
ENSG00000144810	883.07	-0.602172	0.491417	-1.22538	0.220433	0.671856	COL8A1	3
ENSG00000144815	1004.25	-0.064417	0.103403	-0.622971	0.533303	0.855596	NXPE3	3
ENSG00000144821	35.0693	0.279454	0.312967	0.892918	0.371901	0.776836	MYH15	3
ENSG00000144824	1742.03	-0.556444	0.19106	-2.91241	0.00358652	0.172012	PHLDB2	3
ENSG00000144827	1384.92	-0.215941	0.121255	-1.78088	0.0749319	0.480857	ABHD10	3
ENSG00000144834	1997.45	0.0741348	0.21254	0.348804	0.727236	0.922586	TAGLN3	3
ENSG00000144840	931.054	-0.0404935	0.0865861	-0.467668	0.640022	0.898323	RABL3	3
ENSG00000144843	101.1	-0.0523729	0.135914	-0.385339	0.699986	0.917259	ADPRH	3
ENSG00000144847	47.9864	0.00139624	0.292872	0.0047674	0.996196	0.998916	IGSF11	3
ENSG00000144848	1494.07	-0.108478	0.0588366	-1.84371	0.0652251	0.464471	ATG3	3
ENSG00000144852	12.6562	0.626032	0.234091	2.67431	0.00748828	0.220119	NR1I2	3
ENSG00000144857	4134.34	0.04203	0.178081	0.236016	0.81342	0.951331	BOC	3
ENSG00000144867	1303.33	-0.14606	0.0918065	-1.59095	0.11162	0.542618	SRPRB	3
ENSG00000144868	267.34	0.699752	0.313888	2.22931	0.0257934	0.348074	TMEM108	3
ENSG00000144891	19.4641	-0.15466	0.377409	-0.409794	0.681957	0.913578	AGTR1	3
ENSG00000144893	406.033	0.218096	0.200654	1.08692	0.277071	0.712549	MED12L	3
ENSG00000144895	1862.7	-0.0855887	0.0820039	-1.04371	0.296617	0.725262	EIF2A	3
ENSG00000144908	21.7028	-0.153996	0.25295	-0.608801	0.542656	0.860143	ALDH1L1	3
ENSG00000144909	1450.99	-0.00302218	0.120722	-0.0250343	0.980028	0.99585	OSBPL11	3
ENSG00000144935	381.781	0.0818589	0.0883168	0.926878	0.35399	0.765934	TRPC1	3
ENSG00000144959	113.958	-0.0152872	0.199373	-0.0766767	0.938881	0.985979	NCEH1	3
ENSG00000145002	110.623	-0.0600332	0.144952	-0.414159	0.678757	0.912418	FAM86B2	8
ENSG00000145012	1089.48	0.110653	0.227004	0.487448	0.625941	0.892298	LPP	3
ENSG00000145014	566.677	-0.100981	0.110473	-0.914079	0.360675	0.769133	TMEM44	3
ENSG00000145016	1083.32	0.107192	0.0783095	1.36883	0.171054	0.623776	RUBCN	3
ENSG00000145020	654.595	0.0366309	0.124019	0.295365	0.767715	0.937162	AMT	3
ENSG00000145022	382.369	-0.0219155	0.0983655	-0.222796	0.823694	0.954359	TCTA	3
ENSG00000145029	500.84	-0.0218324	0.128532	-0.16986	0.865121	0.968062	NICN1	3
ENSG00000145040	7.93822	0.1664	0.261552	0.636201	0.524645	0.850654	UCN2	3
ENSG00000145041	1337.77	-0.103741	0.14237	-0.728668	0.466205	0.82465	DCAF1	3
ENSG00000145050	3099.48	-0.140605	0.133872	-1.05029	0.293583	0.72424	MANF	3
ENSG00000145087	258.568	0.0699466	0.131144	0.533356	0.593787	0.882751	STXBP5L	3
ENSG00000145088	71.3793	-0.0139753	0.120186	-0.116281	0.90743	0.978587	EAF2	3
ENSG00000145103	5.55649	-0.0676618	0.319306	-0.211902	0.832183	0.957178	ILDR1	3
ENSG00000145107	5.10055	0.720639	0.320277	2.25005	0.0244458	0.341842	TM4SF19	3
ENSG00000145147	6638.6	0.304488	0.233246	1.30543	0.191745	0.646641	SLIT2	4
ENSG00000145191	1584.28	-0.015247	0.0568462	-0.268215	0.788534	0.944824	EIF2B5	3
ENSG00000145192	7.12842	-0.0437626	0.352419	-0.124178	0.901175	0.977451	AHSG	3
ENSG00000145198	16.7618	-0.221528	0.221625	-0.999562	0.317523	0.741923	VWA5B2	3
ENSG00000145214	675.012	0.125516	0.102455	1.22508	0.220544	0.671856	DGKQ	4
ENSG00000145216	2018.54	0.0729727	0.0448709	1.62628	0.10389	0.529471	FIP1L1	4
ENSG00000145217	35.2303	0.149642	0.248287	0.602697	0.54671	0.862353	SLC26A1	4
ENSG00000145220	1139.99	-0.186374	0.105991	-1.75839	0.0786817	0.489077	LYAR	4
ENSG00000145241	755.812	-0.0582294	0.0836288	-0.696284	0.486251	0.834272	CENPC	4
ENSG00000145242	57.0168	0.108601	0.254253	0.427138	0.669278	0.908912	EPHA5	4
ENSG00000145244	33.0463	0.292879	0.220608	1.3276	0.184311	0.6397	CORIN	4
ENSG00000145246	281.901	0.546806	0.227314	2.40551	0.0161501	0.288897	ATP10D	4
ENSG00000145247	1204.19	0.387557	0.242764	1.59644	0.110391	0.541092	OCIAD2	4
ENSG00000145248	158.858	0.386445	0.298616	1.29412	0.195624	0.649851	SLC10A4	4
ENSG00000145284	2947.01	0.331714	0.170158	1.94945	0.0512413	0.432148	SCD5	4
ENSG00000145287	27.702	0.214222	0.165866	1.29154	0.196518	0.651024	PLAC8	4
ENSG00000145293	1754.92	-0.0456717	0.0578241	-0.789839	0.429622	0.809167	ENOPH1	4
ENSG00000145309	13.8474	0.315837	0.315656	1.00057	0.317033	0.741616	CABS1	4
ENSG00000145331	332.333	-0.13936	0.121862	-1.14359	0.252793	0.697124	TRMT10A	4
ENSG00000145332	838.642	0.0129221	0.0674794	0.191497	0.848136	0.961821	KLHL8	4
ENSG00000145335	469.105	-0.157681	0.179694	-0.877496	0.380217	0.780521	SNCA	4
ENSG00000145337	1082.85	-0.0147815	0.0695705	-0.212467	0.831742	0.957178	PYURF	4
ENSG00000145348	981.175	0.155314	0.0837445	1.85462	0.0636511	0.463278	TBCK	4
ENSG00000145349	2360.45	0.0562867	0.196462	0.286501	0.774494	0.940258	CAMK2D	4
ENSG00000145354	1784.51	-0.17774	0.110519	-1.60823	0.107784	0.536858	CISD2	4
ENSG00000145358	653.339	0.806237	0.437201	1.84409	0.0651701	0.464471	DDIT4L	4
ENSG00000145362	2113.73	-0.130606	0.166164	-0.786006	0.431864	0.810621	ANK2	4
ENSG00000145365	323.915	0.0936603	0.122533	0.764365	0.44465	0.816304	TIFA	4
ENSG00000145375	395.144	-0.0341082	0.0633528	-0.538385	0.590311	0.880905	AFG2A	4
ENSG00000145384	9.21222	-0.233275	0.315129	-0.740253	0.459147	0.822067	FABP2	4
ENSG00000145386	4460.75	-0.150439	0.0960149	-1.56683	0.117154	0.551141	CCNA2	4
ENSG00000145388	973.383	0.0230341	0.0476167	0.483739	0.628571	0.893163	METTL14	4
ENSG00000145390	225.477	0.171524	0.148444	1.15547	0.247897	0.694715	USP53	4
ENSG00000145391	595.437	-0.0874667	0.174126	-0.50232	0.615443	0.889522	SETD7	4
ENSG00000145414	517.647	-0.0407168	0.0654637	-0.621976	0.533958	0.855953	NAF1	4
ENSG00000145416	244.891	0.259828	0.143447	1.81132	0.0700919	0.473417	MARCHF1	4
ENSG00000145423	4683.03	-0.0318802	0.308385	-0.103378	0.917663	0.980839	SFRP2	4
ENSG00000145425	33716.4	-0.144251	0.138906	-1.03849	0.299044	0.726238	RPS3A	4
ENSG00000145428	615.146	0.0459333	0.187316	0.245218	0.806287	0.949863	RNF175	4
ENSG00000145431	977.27	-0.323058	0.194966	-1.657	0.0975204	0.524416	PDGFC	4
ENSG00000145439	886.209	-0.0645733	0.104297	-0.61913	0.535831	0.857301	CBR4	4
ENSG00000145451	8.78401	0.0428455	0.273068	0.156904	0.875321	0.970124	GLRA3	4
ENSG00000145476	363.478	-0.231591	0.182653	-1.26793	0.204823	0.657513	CYP4V2	4
ENSG00000145491	41.5901	0.389858	0.311742	1.25058	0.211087	0.663406	ROPN1L	5
ENSG00000145494	2944.54	-0.0498869	0.1463	-0.340991	0.73311	0.92329	NDUFS6	5
ENSG00000145495	6484.29	0.137766	0.073443	1.87582	0.06068	0.454615	MARCHF6	5
ENSG00000145506	307.142	-0.400086	0.221138	-1.80921	0.070418	0.474444	NKD2	5
ENSG00000145526	96.5604	0.144827	0.348527	0.415542	0.677745	0.912418	CDH18	5
ENSG00000145536	91.4171	-0.209405	0.276296	-0.757903	0.448509	0.8178	ADAMTS16	5
ENSG00000145545	1071.26	0.020054	0.056942	0.352182	0.724701	0.922451	SRD5A1	5
ENSG00000145555	5175.75	0.240021	0.145839	1.64579	0.0998061	0.526372	MYO10	5
ENSG00000145569	315.63	-0.110078	0.103975	-1.0587	0.289737	0.722798	OTULINL	5
ENSG00000145592	12645.7	0.0240805	0.11135	0.216259	0.828786	0.9562	RPL37	5
ENSG00000145604	3511.01	-0.0332349	0.0793978	-0.418587	0.675518	0.911767	SKP2	5
ENSG00000145623	159.473	-0.320202	0.326247	-0.981472	0.32636	0.748392	OSMR	5
ENSG00000145626	4.33841	-0.142681	0.398239	-0.358279	0.720134	0.922109	UGT3A1	5
ENSG00000145632	1166.01	0.246478	0.321081	0.767651	0.442695	0.815882	PLK2	5
ENSG00000145642	13.5591	0.0392206	0.246825	0.158901	0.873747	0.970006	SHISAL2B	5
ENSG00000145649	14.3208	-0.0282649	0.45678	-0.0618785	0.95066	0.988204	GZMA	5
ENSG00000145675	1337.52	0.126074	0.109635	1.14994	0.250167	0.69597	PIK3R1	5
ENSG00000145681	139.679	0.0369974	0.493972	0.0748979	0.940296	0.986417	HAPLN1	5
ENSG00000145685	869.096	-0.0422898	0.140334	-0.301351	0.763147	0.936207	LHFPL2	5
ENSG00000145687	1423.41	0.0703667	0.177927	0.39548	0.692489	0.915529	SSBP2	5
ENSG00000145692	26.5395	0.195186	0.38238	0.510451	0.609736	0.887864	BHMT	5
ENSG00000145700	12.3714	-0.224135	0.24701	-0.907394	0.364199	0.771536	ANKRD31	5
ENSG00000145703	909.851	0.0372982	0.220553	0.169112	0.865708	0.968477	IQGAP2	5
ENSG00000145708	44.6713	-0.594753	0.483055	-1.23123	0.218236	0.669159	CRHBP	5
ENSG00000145715	1837.83	-0.0173923	0.0612098	-0.284143	0.776301	0.940441	RASA1	5
ENSG00000145721	2127.75	-0.0232697	0.224799	-0.103513	0.917556	0.980839	LIX1	5
ENSG00000145723	220.983	-0.0576752	0.0961438	-0.599885	0.548583	0.863411	GIN1	5
ENSG00000145725	1784.99	0.0188944	0.0827661	0.228286	0.819424	0.953153	PPIP5K2	5
ENSG00000145730	4600.91	0.331584	0.12313	2.69295	0.00708239	0.219722	PAM	5
ENSG00000145734	142.772	0.502102	0.247598	2.02789	0.0425711	0.406422	BDP1	5
ENSG00000145736	322.85	-0.0620904	0.209406	-0.296508	0.766842	0.937162	GTF2H2	5
ENSG00000145740	1026.69	0.0754907	0.057635	1.30981	0.190261	0.645533	SLC30A5	5
ENSG00000145741	9476.46	0.00259574	0.0926478	0.0280172	0.977648	0.995625	BTF3	5
ENSG00000145743	556.663	0.0314034	0.0790201	0.39741	0.691065	0.915529	FBXL17	5
ENSG00000145757	7.53497	0.263708	0.31414	0.83946	0.401211	0.794877	SPATA9	5
ENSG00000145779	350.42	-0.0337266	0.109935	-0.306787	0.759006	0.934864	TNFAIP8	5
ENSG00000145780	797.39	0.0249654	0.06744	0.370187	0.711243	0.920496	FEM1C	5
ENSG00000145781	849.979	-0.122506	0.086212	-1.42099	0.15532	0.605519	COMMD10	5
ENSG00000145782	1859.46	-0.162549	0.0809245	-2.00865	0.0445742	0.413444	ATG12	5
ENSG00000145794	1458.94	-0.285932	0.211841	-1.34975	0.177096	0.629538	MEGF10	5
ENSG00000145808	212.924	0.116364	0.328775	0.353932	0.72339	0.922109	ADAMTS19	5
ENSG00000145817	1091.2	-0.0525895	0.0765226	-0.687241	0.491931	0.836395	YIPF5	5
ENSG00000145819	444.359	0.101393	0.167421	0.605619	0.544768	0.861595	ARHGAP26	5
ENSG00000145824	918.147	1.6178	0.584276	2.7689	0.00562464	0.198477	CXCL14	5
ENSG00000145826	6.56455	0.306782	0.256438	1.19632	0.231572	0.680931	LECT2	5
ENSG00000145832	56.0077	0.148948	0.186441	0.798902	0.424347	0.806868	SLC25A48	5
ENSG00000145833	4201.74	-0.0404543	0.0636838	-0.635236	0.525274	0.850813	DDX46	5
ENSG00000145860	1490.98	0.348549	0.305933	1.1393	0.254579	0.697564	RNF145	5
ENSG00000145861	59.308	-0.0393273	0.158003	-0.248902	0.803437	0.948918	C1QTNF2	5
ENSG00000145863	2.03864	-1.26404	1.06281	-1.18934	0.234307	0.683021	GABRA6	5
ENSG00000145864	67.4231	0.0131256	0.251839	0.0521191	0.958434	0.990381	GABRB2	5
ENSG00000145868	1062.3	-0.0520109	0.0528466	-0.984186	0.325024	0.748392	FBXO38	5
ENSG00000145882	782.497	0.035464	0.0742783	0.477448	0.633043	0.894982	PCYOX1L	5
ENSG00000145901	1345.24	-0.00596086	0.108305	-0.055038	0.956108	0.989826	TNIP1	5
ENSG00000145907	6712.51	-0.120627	0.0640954	-1.88199	0.0598375	0.453721	G3BP1	5
ENSG00000145908	1071.42	0.00560824	0.170592	0.0328751	0.973774	0.994409	ZNF300	5
ENSG00000145911	677.323	0.0708753	0.186732	0.379556	0.704275	0.919318	N4BP3	5
ENSG00000145912	3633.09	-0.0754307	0.0955084	-0.78978	0.429656	0.809167	NHP2	5
ENSG00000145916	1357.02	0.121032	0.0567574	2.13245	0.0329701	0.374017	RMND5B	5
ENSG00000145919	3630.02	-0.0476359	0.10262	-0.464198	0.642506	0.899075	BOD1	5
ENSG00000145920	704.307	0.0636213	0.240535	0.264499	0.791395	0.945348	CPLX2	5
ENSG00000145934	1169.22	0.112349	0.158038	0.710895	0.477149	0.830885	TENM2	5
ENSG00000145936	56.2347	-0.0594163	0.245496	-0.242026	0.80876	0.950288	KCNMB1	5
ENSG00000145945	72.2515	-0.396469	0.313621	-1.26416	0.206171	0.659001	FAM50B	6
ENSG00000145949	31.5096	0.502839	0.281239	1.78794	0.0737859	0.477765	MYLK4	6
ENSG00000145975	5.14593	0.141735	0.32666	0.433891	0.664368	0.907313	FAM217A	6
ENSG00000145979	872.724	-0.154383	0.104524	-1.47702	0.139671	0.585319	TBC1D7	6
ENSG00000145982	654.962	-0.12577	0.0589877	-2.13214	0.0329954	0.374017	FARS2	6
ENSG00000145990	112.817	0.0141765	0.14862	0.0953877	0.924007	0.982728	GFOD1	6
ENSG00000145996	596.94	0.0236018	0.0726697	0.324781	0.745346	0.929134	CDKAL1	6
ENSG00000146001	8.43471	-0.293795	0.333772	-0.880226	0.378737	0.7801	PCDHB18P	5
ENSG00000146005	182.572	0.627782	0.36667	1.71212	0.0868751	0.50504	PSD2	5
ENSG00000146006	108.724	0.153348	0.290036	0.528722	0.596998	0.883643	LRRTM2	5
ENSG00000146007	2515.13	-0.149695	0.0667041	-2.24417	0.0248215	0.344836	ZMAT2	5
ENSG00000146013	8.56524	-0.00523975	0.359812	-0.0145625	0.988381	0.997246	GFRA3	5
ENSG00000146021	300.498	0.251136	0.137218	1.83019	0.0672211	0.466425	KLHL3	5
ENSG00000146038	116.873	0.24837	0.34769	0.714344	0.475015	0.829541	DCDC2	6
ENSG00000146054	33.4024	0.210103	0.173888	1.20827	0.226944	0.67702	TRIM7	5
ENSG00000146063	2341.9	0.0281336	0.0614541	0.457798	0.647097	0.900416	TRIM41	5
ENSG00000146066	1313.57	0.0946582	0.097155	0.974301	0.329907	0.75047	HIGD2A	5
ENSG00000146067	1783.95	0.0233799	0.0655406	0.356725	0.721298	0.922109	FAM193B	5
ENSG00000146070	25.5329	-0.97087	0.2938	-3.30453	0.000951373	0.0906598	PLA2G7	6
ENSG00000146072	1899.28	-0.106563	0.218518	-0.487661	0.62579	0.892298	TNFRSF21	6
ENSG00000146083	2521.16	0.00621411	0.0789573	0.0787021	0.93727	0.985588	RNF44	5
ENSG00000146085	1244.23	-0.104375	0.0626596	-1.66574	0.0957652	0.521614	MMUT	6
ENSG00000146090	55.6861	0.21147	0.151156	1.39902	0.161808	0.613586	RASGEF1C	5
ENSG00000146094	155.315	0.023638	0.120167	0.196709	0.844055	0.961592	DOK3	5
ENSG00000146109	1173.18	-0.112779	0.0689008	-1.63683	0.101666	0.528345	ABT1	6
ENSG00000146112	1079.25	-0.0418374	0.155058	-0.269818	0.7873	0.94455	PPP1R18	6
ENSG00000146122	273.059	-0.159665	0.302151	-0.52843	0.597201	0.883721	DAAM2	6
ENSG00000146143	813.741	-0.140257	0.0887094	-1.58108	0.113859	0.545963	PRIM2	6
ENSG00000146147	5.9347	-0.430366	0.35011	-1.22923	0.218985	0.670295	MLIP	6
ENSG00000146151	64.3244	0.44086	0.215896	2.042	0.0411518	0.39997	HMGCLL1	6
ENSG00000146166	13.2834	0.0323352	0.193942	0.166726	0.867585	0.968916	LGSN	6
ENSG00000146192	9.98884	0.375	0.22082	1.69822	0.0894669	0.510701	FGD2	6
ENSG00000146197	1869.63	-0.0509881	0.145612	-0.350165	0.726215	0.922503	SCUBE3	6
ENSG00000146205	41.3838	0.00363684	0.146302	0.0248585	0.980168	0.99585	ANO7	2
ENSG00000146215	25.7424	0.297366	0.168392	1.76591	0.0774104	0.485378	CRIP3	6
ENSG00000146216	491.241	0.267717	0.327826	0.816643	0.414133	0.800633	TTBK1	6
ENSG00000146221	30.3564	0.216079	0.205632	1.05081	0.293348	0.72424	TCTE1	6
ENSG00000146223	4523.09	-0.0534699	0.0503687	-1.06157	0.288431	0.722763	RPL7L1	6
ENSG00000146232	469.102	-0.0631496	0.0888704	-0.710581	0.477344	0.830941	NFKBIE	6
ENSG00000146233	192.701	0.241831	0.183197	1.32006	0.186815	0.642034	CYP39A1	6
ENSG00000146242	5423.95	0.159949	0.335318	0.477008	0.633356	0.895042	TPBG	6
ENSG00000146243	386.521	0.0208816	0.103116	0.202505	0.839522	0.959425	IRAK1BP1	6
ENSG00000146247	3524.85	0.0948558	0.0701441	1.3523	0.17628	0.6289	PHIP	6
ENSG00000146250	220.826	-0.264004	0.262357	-1.00628	0.314282	0.740006	PRSS35	6
ENSG00000146263	974.415	0.0580581	0.0879401	0.660201	0.509125	0.843988	MMS22L	6
ENSG00000146267	558.527	0.0700712	0.0901055	0.777657	0.436771	0.812727	FAXC	6
ENSG00000146276	2.94015	-1.02357	0.610132	-1.67762	0.0934211	0.518338	GABRR1	6
ENSG00000146278	639.377	-0.119122	0.121173	-0.98307	0.325573	0.748392	PNRC1	6
ENSG00000146281	1014.65	-0.124801	0.14243	-0.876231	0.380904	0.781491	PM20D2	6
ENSG00000146282	1574.18	-0.0272451	0.0381029	-0.715039	0.474585	0.829541	RARS2	6
ENSG00000146285	29.8263	0.478001	0.214615	2.22725	0.0259305	0.348074	SCML4	6
ENSG00000146350	210.561	0.172827	0.0884194	1.95463	0.0506264	0.430706	TBC1D32	6
ENSG00000146352	344.71	0.355622	0.287425	1.23727	0.215988	0.667522	CLVS2	6
ENSG00000146360	3.74407	0.825138	0.714155	1.1554	0.247925	0.694715	GPR6	6
ENSG00000146373	301.679	0.00891212	0.166391	0.0535613	0.957285	0.9899	RNF217	6
ENSG00000146374	947.237	0.572037	0.379952	1.50555	0.132183	0.57399	RSPO3	6
ENSG00000146376	251.492	0.245934	0.178589	1.3771	0.168483	0.622302	ARHGAP18	6
ENSG00000146386	1148.26	-0.180445	0.116321	-1.55127	0.120838	0.555772	ABRACL	6
ENSG00000146409	593.762	0.417152	0.123105	3.38859	0.000702524	0.0771295	SLC18B1	6
ENSG00000146410	191.199	-0.337167	0.107588	-3.13387	0.00172519	0.119097	MTFR2	6
ENSG00000146411	169.301	0.121348	0.143537	0.845415	0.397879	0.792973	SLC2A12	6
ENSG00000146414	991.86	-0.0699905	0.121803	-0.574621	0.565547	0.870806	SHPRH	6
ENSG00000146416	756.541	0.185762	0.0976826	1.90169	0.0572116	0.445971	AIG1	6
ENSG00000146425	2569.97	0.0537055	0.0934097	0.574946	0.565328	0.870806	DYNLT1	6
ENSG00000146426	520.303	-0.302853	0.249019	-1.21618	0.223915	0.675303	TIAM2	6
ENSG00000146433	1085.79	0.0278229	0.0699699	0.397641	0.690895	0.915529	TMEM181	6
ENSG00000146457	3734	-0.0610785	0.0441738	-1.38269	0.166761	0.619366	WTAP	6
ENSG00000146463	3997.43	0.0314868	0.0699662	0.450029	0.65269	0.902661	ZMYM4	1
ENSG00000146476	808.57	-0.0815403	0.0687029	-1.18685	0.235286	0.683608	ARMT1	6
ENSG00000146477	3.73096	0.11751	0.409412	0.287021	0.774097	0.940006	SLC22A3	6
ENSG00000146530	14.5555	-0.142527	0.206858	-0.689007	0.490819	0.836101	VWDE	7
ENSG00000146535	3273.22	0.0157302	0.0655233	0.240071	0.810275	0.950707	GNA12	7
ENSG00000146540	4113.86	0.0644891	0.107867	0.597859	0.549934	0.864035	C7orf50	7
ENSG00000146555	1156.37	0.0739797	0.117205	0.631198	0.527911	0.852942	SDK1	7
ENSG00000146556	216.016	0.409632	0.161651	2.53405	0.0112752	0.257517	WASH2P	2
ENSG00000146574	1836.72	0.0577946	0.119098	0.48527	0.627484	0.892406	CCZ1B	7
ENSG00000146576	1367.09	0.0333726	0.0502291	0.664408	0.506429	0.842543	INTS15	7
ENSG00000146587	624.747	0.049746	0.0663036	0.750276	0.453089	0.819624	RBAK	7
ENSG00000146592	264.554	0.306728	0.212164	1.44571	0.148258	0.597661	CREB5	7
ENSG00000146618	2.46966	1.09767	1.03574	1.05979	0.289241	0.722798	FERD3L	7
ENSG00000146648	793.169	0.144766	0.257757	0.561637	0.574363	0.873838	EGFR	7
ENSG00000146670	3269.94	-0.0344079	0.079779	-0.43129	0.666257	0.907785	CDCA5	11
ENSG00000146674	841.279	-0.271358	0.40959	-0.662511	0.507644	0.842999	IGFBP3	7
ENSG00000146676	2209.02	-0.0052741	0.0776491	-0.0679223	0.945847	0.987375	PURB	7
ENSG00000146700	87.6939	-0.115647	0.312825	-0.369687	0.711615	0.920496	SSC4D	7
ENSG00000146701	4825.57	0.00725538	0.0748856	0.0968862	0.922817	0.982408	MDH2	7
ENSG00000146707	593.418	-0.291298	0.100996	-2.88425	0.00392349	0.177447	POMZP3	7
ENSG00000146729	2339.58	-0.138407	0.0734377	-1.88469	0.0594721	0.452484	NIPSNAP2	7
ENSG00000146731	10747.6	-0.144278	0.0731082	-1.97348	0.0484404	0.423012	CCT6A	7
ENSG00000146733	813.864	-0.0595034	0.123985	-0.479923	0.631282	0.89381	PSPH	7
ENSG00000146757	785.864	-0.0318495	0.0824957	-0.386075	0.699441	0.917259	ZNF92	7
ENSG00000146776	598.757	0.187685	0.14362	1.30682	0.191275	0.646591	ATXN7L1	7
ENSG00000146802	794.415	0.0808344	0.0547943	1.47524	0.140149	0.586099	TMEM168	7
ENSG00000146826	667.795	0.103147	0.0578992	1.78149	0.0748317	0.480722	TRAPPC14	7
ENSG00000146828	986.113	0.00396601	0.0659948	0.0600957	0.952079	0.988472	SLC12A9	7
ENSG00000146830	3698.7	0.0635165	0.0890208	0.713502	0.475535	0.829819	GIGYF1	7
ENSG00000146833	288.363	0.337385	0.182389	1.84981	0.0643411	0.464219	TRIM4	7
ENSG00000146834	2222.79	-0.0806579	0.05259	-1.53371	0.125101	0.562537	MEPCE	7
ENSG00000146842	1071.96	-0.0534968	0.0607951	-0.879951	0.378886	0.780248	TMEM209	7
ENSG00000146856	130.795	-0.0520428	0.0981242	-0.530377	0.595851	0.88324	AGBL3	7
ENSG00000146858	178.572	-0.00371204	0.181182	-0.0204878	0.983654	0.996302	ZC3HAV1L	7
ENSG00000146859	245	-0.107753	0.146223	-0.736907	0.461179	0.822406	TMEM140	7
ENSG00000146872	2072.65	-0.0630175	0.0448852	-1.40397	0.160327	0.61129	TLK2	17
ENSG00000146904	38.6106	-0.0606491	0.155549	-0.389903	0.696608	0.916768	EPHA1	7
ENSG00000146909	1058.99	-0.0712219	0.0704113	-1.01151	0.311771	0.737831	NOM1	7
ENSG00000146910	629.558	-1.48131	0.586678	-2.52491	0.0115729	0.259937	CNPY1	7
ENSG00000146918	2510.05	0.00993069	0.0838014	0.118503	0.905669	0.978279	NCAPG2	7
ENSG00000146938	1490.08	0.0590095	0.150573	0.391899	0.695133	0.916469	NLGN4X	X
ENSG00000146950	1484.84	0.27244	0.161133	1.69078	0.0908789	0.514689	SHROOM2	X
ENSG00000146955	18.1646	0.129861	0.20039	0.648042	0.516958	0.846349	RAB19	7
ENSG00000146963	4449.16	-0.102474	0.0491923	-2.08314	0.0372386	0.38561	LUC7L2	7
ENSG00000146966	2018.69	0.206253	0.117667	1.75286	0.0796266	0.492599	DENND2A	7
ENSG00000147003	25.5668	0.123148	0.226571	0.543528	0.586767	0.879788	CLTRN	X
ENSG00000147010	540.954	-0.136702	0.155666	-0.878173	0.37985	0.780461	SH3KBP1	X
ENSG00000147027	1744.68	-0.106479	0.244362	-0.435742	0.663024	0.906539	TMEM47	X
ENSG00000147036	24.6212	0.4864	0.331695	1.46641	0.142537	0.588873	LANCL3	X
ENSG00000147041	29.9427	-0.328074	0.399177	-0.821877	0.411147	0.799951	SYTL5	X
ENSG00000147044	2023.43	0.105641	0.121318	0.870773	0.383878	0.78326	CASK	X
ENSG00000147050	819.626	0.180004	0.115405	1.55975	0.118818	0.553112	KDM6A	X
ENSG00000147059	75.6469	0.0912649	0.127521	0.715688	0.474184	0.829541	SPIN2A	X
ENSG00000147065	10530.3	-0.209245	0.109954	-1.90302	0.0570384	0.445388	MSN	X
ENSG00000147082	22.3804	0.0785221	0.182036	0.431354	0.666211	0.907785	CCNB3	X
ENSG00000147099	733.556	0.114171	0.0525153	2.17405	0.0297012	0.36186	HDAC8	X
ENSG00000147100	1336.76	0.480771	0.17485	2.74962	0.00596646	0.203311	SLC16A2	X
ENSG00000147113	18.3276	0.26334	0.220851	1.19239	0.23311	0.68215	DIPK2B	X
ENSG00000147117	17.3905	0.379465	0.195402	1.94197	0.052141	0.435105	ZNF157	X
ENSG00000147118	247.477	0.0290138	0.0842559	0.344353	0.73058	0.922884	ZNF182	X
ENSG00000147119	754.066	0.428736	0.27759	1.54449	0.122469	0.55786	CHST7	X
ENSG00000147121	414.774	0.0416852	0.0537332	0.775781	0.437878	0.81324	KRBOX4	X
ENSG00000147123	3972.77	-0.133336	0.133181	-1.00116	0.316747	0.741512	NDUFB11	X
ENSG00000147124	278.211	-0.0874481	0.0696843	-1.25492	0.209508	0.661908	ZNF41	X
ENSG00000147130	3589.06	0.0338452	0.0735064	0.460439	0.645201	0.90014	ZMYM3	X
ENSG00000147133	1250.31	0.0213187	0.0779809	0.273384	0.784558	0.943053	TAF1	X
ENSG00000147138	13.0462	-0.00457931	0.286708	-0.015972	0.987257	0.997246	GPR174	X
ENSG00000147140	28068.8	0.00766845	0.05251	0.146038	0.883891	0.972307	NONO	X
ENSG00000147144	517.365	0.0502732	0.0794317	0.632911	0.526792	0.851927	CCDC120	X
ENSG00000147145	524.529	0.268146	0.163308	1.64196	0.100598	0.52728	LPAR4	X
ENSG00000147155	2358.71	-0.0845617	0.110748	-0.763551	0.445135	0.816304	EBP	X
ENSG00000147162	6058.96	0.173632	0.110962	1.5648	0.11763	0.551332	OGT	X
ENSG00000147164	2261.9	-0.0153275	0.0322045	-0.475944	0.634114	0.895255	SNX12	X
ENSG00000147166	47.4144	-0.149105	0.127163	-1.17255	0.240977	0.689642	ITGB1BP2	X
ENSG00000147168	10.5064	0.000208513	0.261858	0.000796283	0.999365	0.999824	IL2RG	X
ENSG00000147174	50.2561	0.237738	0.143911	1.65198	0.0985383	0.525874	GCNA	X
ENSG00000147180	1747.48	0.0706806	0.0765942	0.922793	0.356115	0.766735	ZNF711	X
ENSG00000147202	279.487	0.0503031	0.147482	0.341081	0.733043	0.923269	DIAPH2	X
ENSG00000147223	1.99363	0.520264	0.773536	0.67258	0.501215	0.839538	RIPPLY1	X
ENSG00000147224	3627.92	0.0332751	0.151032	0.220317	0.825624	0.954936	PRPS1	X
ENSG00000147231	536.994	0.589041	0.251925	2.33816	0.019379	0.3095	RADX	X
ENSG00000147234	306.905	0.402078	0.252078	1.59505	0.1107	0.541429	FRMPD3	X
ENSG00000147246	406.703	1.7786	0.63278	2.81077	0.00494226	0.192739	HTR2C	X
ENSG00000147251	458.077	0.548326	0.164766	3.32791	0.000874987	0.086198	DOCK11	X
ENSG00000147255	428.682	0.724566	0.275652	2.62855	0.00857489	0.234651	IGSF1	X
ENSG00000147256	14.0291	1.52767	0.481482	3.17284	0.00150955	0.111835	ARHGAP36	X
ENSG00000147257	4705.03	0.713724	0.244515	2.91894	0.00351227	0.169791	GPC3	X
ENSG00000147262	14.4324	0.297858	0.187599	1.58774	0.112346	0.543393	GPR119	X
ENSG00000147274	16144.2	0.00488032	0.0651339	0.0749275	0.940272	0.986417	RBMX	X
ENSG00000147316	671.817	0.0333523	0.0507793	0.65681	0.511303	0.844502	MCPH1	8
ENSG00000147324	812.79	0.048643	0.12152	0.400289	0.688944	0.915181	MFHAS1	8
ENSG00000147364	434.293	0.13351	0.0703138	1.89877	0.0575947	0.447427	FBXO25	8
ENSG00000147383	1883.2	-0.123663	0.0937365	-1.31927	0.18708	0.642197	NSDHL	X
ENSG00000147394	919.213	0.106783	0.272913	0.391271	0.695597	0.916469	ZNF185	X
ENSG00000147400	3153.28	-0.0197939	0.107222	-0.184607	0.853538	0.964277	CETN2	X
ENSG00000147403	26554.4	-0.0350263	0.0908031	-0.38574	0.69969	0.917259	RPL10	X
ENSG00000147408	34.315	-0.217878	0.251988	-0.864637	0.387238	0.785466	CSGALNACT1	8
ENSG00000147416	3493.24	-0.0221963	0.042239	-0.525493	0.59924	0.884447	ATP6V1B2	8
ENSG00000147419	1704.06	-0.0851748	0.0495411	-1.71928	0.0855638	0.50287	CCDC25	8
ENSG00000147421	444.157	0.163191	0.0840077	1.94257	0.0520675	0.434792	HMBOX1	8
ENSG00000147434	4.38829	-2.36966	1.11796	-2.11963	0.0340372	0.374999	CHRNA6	8
ENSG00000147437	160.684	0.802576	0.409285	1.96092	0.0498882	0.42863	GNRH1	8
ENSG00000147439	830.305	0.0291423	0.0582598	0.500213	0.616925	0.890032	BIN3	8
ENSG00000147443	6.66745	-0.531161	0.240494	-2.20863	0.0272004	0.35134	DOK2	8
ENSG00000147454	1600.35	0.00218036	0.0603145	0.0361499	0.971163	0.993676	SLC25A37	8
ENSG00000147457	1314.94	0.00651888	0.0442561	0.147299	0.882896	0.972179	CHMP7	8
ENSG00000147459	359.33	-0.0891976	0.20339	-0.438554	0.660984	0.905828	DOCK5	8
ENSG00000147465	46.7977	-0.519763	0.25323	-2.05254	0.0401176	0.396899	STAR	8
ENSG00000147471	1686.62	-0.175449	0.0923545	-1.89974	0.0574673	0.446818	PLPBP	8
ENSG00000147475	2217.29	-0.132821	0.0639605	-2.07661	0.0378377	0.387847	ERLIN2	8
ENSG00000147481	48.5307	0.675785	0.28704	2.35433	0.0185563	0.306478	SNTG1	8
ENSG00000147485	44.7709	-1.00804	0.348002	-2.89664	0.0037718	0.174913	PXDNL	8
ENSG00000147488	214.848	0.660896	0.356511	1.85379	0.0637692	0.463278	ST18	8
ENSG00000147509	345.417	-0.443615	0.384556	-1.15358	0.248674	0.695233	RGS20	8
ENSG00000147526	1001.3	-0.262534	0.181042	-1.45013	0.147022	0.596112	TACC1	8
ENSG00000147533	2015.13	-0.0655587	0.0620683	-1.05624	0.29086	0.72338	GOLGA7	8
ENSG00000147535	1026.03	0.0534135	0.0670034	0.797176	0.425349	0.806868	PLPP5	8
ENSG00000147536	2127.5	-0.258405	0.090734	-2.84794	0.00440032	0.187812	GINS4	8
ENSG00000147548	3958.31	0.0574619	0.0688725	0.834324	0.404099	0.796479	NSD3	8
ENSG00000147571	382.893	2.00615	0.484449	4.14109	3.46e-05	0.0170257	CRH	8
ENSG00000147573	9.97328	-0.170908	0.360739	-0.47377	0.635664	0.896323	TRIM55	8
ENSG00000147576	81.6854	0.530164	0.195925	2.70596	0.00681068	0.216623	ADHFE1	8
ENSG00000147586	874.87	-0.0936151	0.074771	-1.25202	0.210561	0.66335	MRPS28	8
ENSG00000147588	5.00079	0.108566	0.432436	0.251058	0.801769	0.948685	PMP2	8
ENSG00000147592	329.506	-0.104063	0.117811	-0.8833	0.377074	0.77907	LACTB2	8
ENSG00000147596	10.7663	-0.510401	0.277062	-1.84219	0.065447	0.464471	PRDM14	8
ENSG00000147601	2155.69	-0.0304946	0.0628858	-0.48492	0.627733	0.892488	TERF1	8
ENSG00000147604	35647.7	-0.11429	0.0930516	-1.22825	0.219355	0.670649	RPL7	8
ENSG00000147614	8.16956	-0.0425705	0.22008	-0.193432	0.846621	0.961821	ATP6V0D2	8
ENSG00000147642	457.89	0.168498	0.200694	0.839578	0.401145	0.794833	SYBU	8
ENSG00000147647	3.60143	0.116006	0.498039	0.232926	0.815819	0.95222	DPYS	8
ENSG00000147649	3225.29	-0.0684985	0.0564291	-1.21389	0.224791	0.676173	MTDH	8
ENSG00000147650	758.83	0.0285236	0.100839	0.282863	0.777282	0.940669	LRP12	8
ENSG00000147654	652.52	-0.0949547	0.071312	-1.33154	0.183012	0.637864	EBAG9	8
ENSG00000147655	2644.68	0.998179	0.5066	1.97035	0.0487986	0.42431	RSPO2	8
ENSG00000147669	1479	-0.0978817	0.0991188	-0.987519	0.323388	0.746974	POLR2K	8
ENSG00000147676	309.291	0.195548	0.175244	1.11586	0.264482	0.703881	MAL2	8
ENSG00000147677	4627.84	-0.0329686	0.0669587	-0.492371	0.622457	0.891685	EIF3H	8
ENSG00000147679	592.526	-0.109556	0.0871878	-1.25655	0.208917	0.661322	UTP23	8
ENSG00000147684	3569.97	-0.171602	0.133247	-1.28785	0.197798	0.652218	NDUFB9	8
ENSG00000147687	779.665	-0.226406	0.107301	-2.11	0.0348583	0.378116	TATDN1	8
ENSG00000147689	82.2164	0.69802	0.412564	1.69191	0.0906641	0.513632	FAM83A	8
ENSG00000147724	45.3935	-0.429497	0.264854	-1.62164	0.104881	0.530666	FAM135B	8
ENSG00000147789	726.599	-0.010484	0.0441096	-0.237681	0.812129	0.951243	ZNF7	8
ENSG00000147799	1279.88	0.116699	0.0831496	1.40348	0.160474	0.611511	ARHGAP39	8
ENSG00000147804	18.4683	0.110122	0.219493	0.501711	0.615871	0.889594	SLC39A4	8
ENSG00000147813	254.832	0.519249	0.175457	2.95941	0.00308227	0.163774	NAPRT	8
ENSG00000147852	780.237	0.0832107	0.206777	0.402418	0.687376	0.915181	VLDLR	9
ENSG00000147853	1872.49	-0.0604006	0.094984	-0.635903	0.52484	0.850654	AK3	9
ENSG00000147854	1640.87	0.00309139	0.0881299	0.0350777	0.972018	0.993676	UHRF2	9
ENSG00000147862	1097.93	0.218228	0.198371	1.1001	0.271288	0.708802	NFIB	9
ENSG00000147869	13.9866	0.287934	0.302973	0.950363	0.341928	0.758005	CER1	9
ENSG00000147872	965.567	-0.152142	0.162612	-0.935611	0.349474	0.76193	PLIN2	9
ENSG00000147874	2108.8	-0.159756	0.0897546	-1.77992	0.0750898	0.481358	HAUS6	9
ENSG00000147883	998.229	1.57377	0.592069	2.65808	0.00785868	0.225259	CDKN2B	9
ENSG00000147889	131.253	0.25229	0.379033	0.665617	0.505656	0.842097	CDKN2A	9
ENSG00000147894	908.197	0.0565661	0.0939497	0.602089	0.547115	0.862483	C9orf72	9
ENSG00000147905	713.537	-0.183795	0.123383	-1.48962	0.136323	0.580622	ZCCHC7	9
ENSG00000147912	1020.25	0.115496	0.064917	1.77913	0.0752187	0.481604	FBXO10	9
ENSG00000147955	2448.89	-0.0491909	0.069715	-0.7056	0.480437	0.832465	SIGMAR1	9
ENSG00000147996	914.923	-0.0756681	0.0858846	-0.881044	0.378294	0.77991	ZNG1E	9
ENSG00000148019	3272.44	0.0223287	0.0494666	0.45139	0.651709	0.902263	CEP78	9
ENSG00000148053	804.026	0.175631	0.412231	0.426051	0.670071	0.909378	NTRK2	9
ENSG00000148057	127.465	0.0549096	0.156025	0.351928	0.724892	0.922451	IDNK	9
ENSG00000148082	2834.05	0.458105	0.113038	4.05267	5.06e-05	0.0209741	SHC3	9
ENSG00000148090	336.194	0.0104253	0.0732689	0.142288	0.886853	0.97349	AUH	9
ENSG00000148110	1634.68	0.0179503	0.047905	0.374705	0.70788	0.919799	MFSD14B	9
ENSG00000148120	615.583	0.191731	0.214584	0.8935	0.371589	0.776589	AOPEP	9
ENSG00000148123	175.238	-0.369772	0.612832	-0.603382	0.546254	0.862118	PLPPR1	9
ENSG00000148143	3086.52	-0.0882872	0.0954439	-0.925017	0.354957	0.7663	ZNF462	9
ENSG00000148153	1182.42	-0.116707	0.08354	-1.39702	0.162408	0.614467	INIP	9
ENSG00000148154	882.51	-0.10849	0.0982062	-1.10471	0.269284	0.707483	UGCG	9
ENSG00000148158	593.504	-0.0168522	0.107213	-0.157184	0.8751	0.970124	SNX30	9
ENSG00000148175	155.575	-0.159512	0.214065	-0.745156	0.456177	0.82118	STOM	9
ENSG00000148180	1735.22	-0.155994	0.139554	-1.1178	0.26365	0.703869	GSN	9
ENSG00000148187	705.562	-0.0280049	0.0570574	-0.49082	0.623554	0.89196	MRRF	9
ENSG00000148200	438.983	-0.313139	0.275533	-1.13648	0.255754	0.697564	NR6A1	9
ENSG00000148204	4714.22	-0.0625031	0.17258	-0.36217	0.717225	0.922109	CRB2	9
ENSG00000148218	823.522	0.0645423	0.0539135	1.19715	0.23125	0.680663	ALAD	9
ENSG00000148219	245.172	0.0325734	0.0910421	0.357784	0.720505	0.922109	ASTN2	9
ENSG00000148225	170.038	0.0678439	0.140728	0.482091	0.629741	0.893459	WDR31	9
ENSG00000148229	3540.26	-0.0881138	0.0728435	-1.20963	0.226421	0.67702	POLE3	9
ENSG00000148248	2775.89	-0.0365735	0.100898	-0.36248	0.716993	0.921979	SURF4	9
ENSG00000148288	73.89	-0.338394	0.224125	-1.50984	0.131084	0.571787	GBGT1	9
ENSG00000148290	378.669	-0.0971844	0.0849343	-1.14423	0.252528	0.697124	SURF1	9
ENSG00000148291	393.885	-0.12198	0.0952349	-1.28084	0.200251	0.654634	SURF2	9
ENSG00000148296	867.959	-0.0597342	0.055375	-1.07872	0.280712	0.716074	SURF6	9
ENSG00000148297	1274.25	-0.046143	0.0517953	-0.890873	0.372997	0.777471	MED22	9
ENSG00000148300	662.552	-0.0528386	0.0600328	-0.880162	0.378771	0.7801	REXO4	9
ENSG00000148303	18330.6	-0.0244712	0.0930951	-0.262862	0.792657	0.94574	RPL7A	9
ENSG00000148308	3080.6	-0.0240623	0.0503373	-0.478021	0.632635	0.894721	GTF3C5	9
ENSG00000148331	1036.1	0.0252053	0.0641122	0.393144	0.694213	0.916084	ASB6	9
ENSG00000148334	1343.64	-0.0971462	0.077096	-1.26007	0.207645	0.660875	PTGES2	9
ENSG00000148335	1189.16	-0.0701729	0.0955946	-0.734068	0.462907	0.823951	NTMT1	9
ENSG00000148337	4103.83	-0.0255217	0.0500658	-0.509762	0.610218	0.887973	CIZ1	9
ENSG00000148339	920.305	0.106858	0.0840523	1.27133	0.203611	0.657513	SLC25A25	9
ENSG00000148341	2363.16	0.168346	0.081234	2.07236	0.0382316	0.388552	SH3GLB2	9
ENSG00000148343	869.537	0.0337348	0.0700735	0.48142	0.630218	0.893459	MIGA2	9
ENSG00000148344	45.8425	-0.171623	0.161331	-1.0638	0.28742	0.722692	PTGES	9
ENSG00000148356	661.47	0.0671816	0.0566844	1.18519	0.235944	0.683745	LRSAM1	9
ENSG00000148357	16.9478	-0.0142476	0.244986	-0.0581566	0.953624	0.98884	HMCN2	9
ENSG00000148358	3357.43	-0.00557474	0.0551628	-0.10106	0.919503	0.981512	GPR107	9
ENSG00000148362	1172.82	0.0396068	0.120032	0.329969	0.741423	0.927284	PAXX	9
ENSG00000148384	1346.36	0.00265518	0.0608808	0.0436128	0.965213	0.99149	INPP5E	9
ENSG00000148386	3.37676	0.210037	0.693743	0.302759	0.762073	0.93587	LCN9	9
ENSG00000148396	3968.5	0.0267249	0.0890634	0.300066	0.764127	0.936467	SEC16A	9
ENSG00000148399	1146.81	0.0646099	0.0488408	1.32287	0.185879	0.641576	DPH7	9
ENSG00000148400	5965.6	0.135444	0.172634	0.784572	0.432705	0.810621	NOTCH1	9
ENSG00000148408	158.902	0.62915	0.259079	2.42841	0.0151652	0.280425	CACNA1B	9
ENSG00000148411	1052.28	-0.208974	0.251982	-0.829321	0.406923	0.797034	NACC2	9
ENSG00000148426	171.077	0.192538	0.308008	0.625106	0.531902	0.855076	PROSER2	10
ENSG00000148429	1674.31	-0.0411914	0.0738722	-0.557604	0.577115	0.875052	USP6NL	10
ENSG00000148444	733.204	0.111545	0.122103	0.913528	0.360965	0.769324	COMMD3	10
ENSG00000148450	775.315	-0.0318355	0.0986009	-0.322872	0.746792	0.929413	MSRB2	10
ENSG00000148459	347.552	-0.146321	0.0815165	-1.79499	0.072656	0.476556	PDSS1	10
ENSG00000148468	3132.73	0.0328385	0.0654607	0.501652	0.615912	0.889594	FAM171A1	10
ENSG00000148481	531.647	0.0738959	0.063158	1.17002	0.241994	0.69052	MINDY3	10
ENSG00000148482	11.9972	0.0476389	0.615731	0.0773697	0.938329	0.985903	SLC39A12	10
ENSG00000148483	16.9661	0.37057	0.203214	1.82354	0.068221	0.467768	TMEM236	10
ENSG00000148484	1281.34	-0.134974	0.155124	-0.870104	0.384244	0.78326	RSU1	10
ENSG00000148488	43.1784	-0.289577	0.298121	-0.971339	0.33138	0.75173	ST8SIA6	10
ENSG00000148498	2659.06	-0.0295494	0.0830752	-0.355694	0.72207	0.922109	PARD3	10
ENSG00000148516	2155.45	0.0143818	0.115394	0.124632	0.900815	0.977355	ZEB1	10
ENSG00000148541	285.793	0.573319	0.225381	2.54378	0.010966	0.255016	FAM13C	10
ENSG00000148572	471.232	-0.138208	0.0683768	-2.02127	0.0432513	0.409281	NRBF2	10
ENSG00000148584	6.09354	-0.0244897	0.309374	-0.0791588	0.936906	0.98553	A1CF	10
ENSG00000148600	155.3	-0.200673	0.230645	-0.870047	0.384275	0.78326	CDHR1	10
ENSG00000148604	17.7874	0.780974	0.290536	2.68805	0.00718708	0.219722	RGR	10
ENSG00000148606	1638.15	-0.000690456	0.0512212	-0.0134799	0.989245	0.997331	POLR3A	10
ENSG00000148634	980.99	0.0284993	0.062593	0.455311	0.648886	0.90072	HERC4	10
ENSG00000148655	19.4828	0.24297	0.190941	1.27248	0.203202	0.657332	LRMDA	10
ENSG00000148660	1427.42	-0.000250677	0.0798678	-0.00313865	0.997496	0.99925	CAMK2G	10
ENSG00000148671	13.4368	0.0724302	0.194223	0.372923	0.709206	0.92008	ADIRF	10
ENSG00000148672	4523.73	-0.0213375	0.0470977	-0.453047	0.650515	0.901713	GLUD1	10
ENSG00000148677	627.664	-0.202431	0.592037	-0.341923	0.732409	0.923218	ANKRD1	10
ENSG00000148680	22.1683	-0.150804	0.233288	-0.646427	0.518003	0.846984	HTR7	10
ENSG00000148688	1459.03	-0.132813	0.0843493	-1.57455	0.115359	0.548078	RPP30	10
ENSG00000148690	1069.63	-0.164687	0.116667	-1.41161	0.158066	0.608602	FRA10AC1	10
ENSG00000148700	2753.18	-0.175279	0.105926	-1.65473	0.0979792	0.525089	ADD3	10
ENSG00000148704	687.24	0.893247	0.39872	2.24029	0.0250722	0.345905	VAX1	10
ENSG00000148719	1285.1	0.00660339	0.0505313	0.130679	0.896029	0.976076	DNAJB12	10
ENSG00000148730	9221.58	0.0353198	0.0635001	0.556217	0.578063	0.875234	EIF4EBP2	10
ENSG00000148734	20.2306	0.326062	0.157432	2.07113	0.0383462	0.388687	NPFFR1	10
ENSG00000148735	9.33444	0.246422	0.236475	1.04206	0.297382	0.725323	PLEKHS1	10
ENSG00000148737	1551.76	-0.0501232	0.166783	-0.300529	0.763773	0.9363	TCF7L2	10
ENSG00000148773	11546	0.0357851	0.117839	0.303678	0.761373	0.93587	MKI67	10
ENSG00000148798	2560.01	0.639163	0.252099	2.53537	0.011233	0.257517	INA	10
ENSG00000148803	290.598	-0.528076	0.21384	-2.4695	0.0135304	0.268969	FUOM	10
ENSG00000148814	811.731	-0.0192654	0.0938924	-0.205186	0.837427	0.959152	LRRC27	10
ENSG00000148824	2099.41	-0.101545	0.0800601	-1.26836	0.204671	0.657513	MTG1	10
ENSG00000148826	171.828	-1.47638	0.686928	-2.14925	0.0316145	0.369627	NKX6-2	10
ENSG00000148832	190.412	-0.133303	0.11283	-1.18145	0.237422	0.685958	PAOX	10
ENSG00000148834	1614.74	-0.214963	0.129637	-1.6582	0.0972769	0.52399	GSTO1	10
ENSG00000148835	526.101	-0.0690033	0.115792	-0.595922	0.551227	0.864702	TAF5	10
ENSG00000148840	1854.42	-0.130968	0.11276	-1.16148	0.245448	0.69242	PPRC1	10
ENSG00000148841	1003.17	-0.101399	0.122075	-0.830628	0.406184	0.797006	ITPRIP	10
ENSG00000148842	534.708	0.185242	0.0893253	2.0738	0.0380983	0.388552	CNNM2	10
ENSG00000148843	3024.06	-0.0805877	0.0826211	-0.975389	0.329367	0.750228	PDCD11	10
ENSG00000148848	349.627	-0.570538	0.275913	-2.06782	0.0386569	0.390351	ADAM12	10
ENSG00000148908	55.7043	0.222322	0.311202	0.714397	0.474982	0.829541	RGS10	10
ENSG00000148925	941.451	-0.124853	0.0996533	-1.25288	0.210251	0.662945	BTBD10	11
ENSG00000148926	921.836	-0.423669	0.327254	-1.29462	0.195451	0.649851	ADM	11
ENSG00000148935	103.466	-0.259991	0.276749	-0.939446	0.347502	0.761449	GAS2	11
ENSG00000148942	14.1924	-0.0857733	0.225786	-0.379887	0.704029	0.919318	SLC5A12	11
ENSG00000148943	719.237	-0.0115592	0.115835	-0.0997902	0.920511	0.98185	LIN7C	11
ENSG00000148948	377.661	0.122301	0.178815	0.683957	0.494003	0.837149	LRRC4C	11
ENSG00000148950	368.268	0.193828	0.143742	1.34844	0.177515	0.630155	IMMP1L	11
ENSG00000148985	676.658	0.0610974	0.078849	0.774866	0.438419	0.813723	PGAP2	11
ENSG00000149016	936.162	-0.0299241	0.0577612	-0.518066	0.604412	0.886093	TUT1	11
ENSG00000149050	228.165	0.129571	0.112477	1.15198	0.249329	0.695508	ZNF214	11
ENSG00000149054	158.859	0.0263004	0.111326	0.236247	0.813241	0.951243	ZNF215	11
ENSG00000149084	1691.65	-0.146215	0.087146	-1.67781	0.0933841	0.518338	HSD17B12	11
ENSG00000149089	640.639	0.0607461	0.0787853	0.771034	0.440687	0.815502	APIP	11
ENSG00000149090	94.7132	-0.641876	0.360012	-1.78293	0.0745976	0.480326	PAMR1	11
ENSG00000149091	2303.54	-0.0185252	0.0647154	-0.286256	0.774682	0.940298	DGKZ	11
ENSG00000149100	4240.5	-0.0972134	0.0653125	-1.48843	0.136636	0.580736	EIF3M	11
ENSG00000149115	3737.6	-0.0862242	0.0829941	-1.03892	0.298842	0.726238	TNKS1BP1	11
ENSG00000149131	1570.2	-0.111737	0.146375	-0.763359	0.445249	0.816304	SERPING1	11
ENSG00000149136	13202.7	-0.0432807	0.0708172	-0.611161	0.541093	0.859674	SSRP1	11
ENSG00000149150	63.9865	-0.138745	0.147381	-0.9414	0.3465	0.761186	SLC43A1	11
ENSG00000149177	718.888	0.0402867	0.0837962	0.48077	0.63068	0.893508	PTPRJ	11
ENSG00000149179	1663.03	0.12911	0.0786455	1.64166	0.100659	0.52728	CSTPP1	11
ENSG00000149182	3166.12	-0.0716694	0.0382461	-1.8739	0.0609442	0.455179	ARFGAP2	11
ENSG00000149187	4051.24	0.0309427	0.077008	0.401811	0.687823	0.915181	CELF1	11
ENSG00000149196	1335.26	-0.130507	0.100376	-1.30018	0.193541	0.648122	HIKESHI	11
ENSG00000149201	81.5245	0.0929438	0.283072	0.32834	0.742654	0.927872	CCDC81	11
ENSG00000149212	2035.65	0.0611191	0.131592	0.464459	0.642319	0.89896	SESN3	11
ENSG00000149218	319.977	-0.0824492	0.175612	-0.469495	0.638716	0.898004	ENDOD1	11
ENSG00000149231	1534.08	0.00113435	0.0725781	0.0156294	0.98753	0.997246	CCDC82	11
ENSG00000149243	245.319	0.404455	0.273545	1.47857	0.139256	0.584951	KLHL35	11
ENSG00000149256	1378	0.202621	0.152601	1.32779	0.184248	0.6397	TENM4	11
ENSG00000149257	14044.2	-0.116145	0.154199	-0.753214	0.451322	0.818523	SERPINH1	11
ENSG00000149260	736.725	-0.164683	0.106756	-1.54261	0.122925	0.558539	CAPN5	11
ENSG00000149262	1069.33	-0.00477638	0.0571964	-0.0835085	0.933447	0.984745	INTS4	11
ENSG00000149269	2250.12	0.0659573	0.106056	0.621908	0.534002	0.855953	PAK1	11
ENSG00000149273	44556.8	-0.0337288	0.126601	-0.266419	0.789917	0.945142	RPS3	11
ENSG00000149289	525.609	-0.0980507	0.233623	-0.419697	0.674707	0.911597	ZC3H12C	11
ENSG00000149292	537.588	0.196261	0.103946	1.88811	0.059011	0.451544	TTC12	11
ENSG00000149294	2176.85	0.153419	0.172097	0.89147	0.372677	0.777317	NCAM1	11
ENSG00000149295	27.5252	-0.082537	0.290394	-0.284225	0.776238	0.940441	DRD2	11
ENSG00000149300	3.3451	-0.54828	0.502524	-1.09105	0.27525	0.710844	C11orf52	11
ENSG00000149305	14.5201	0.257347	0.236931	1.08617	0.277404	0.712576	HTR3B	11
ENSG00000149308	477.827	-0.0259564	0.0764308	-0.339606	0.734153	0.924029	NPAT	11
ENSG00000149311	1502.3	0.106184	0.0801394	1.32498	0.185176	0.640525	ATM	11
ENSG00000149313	2186.2	0.00589422	0.0481592	0.12239	0.90259	0.977662	AASDHPPT	11
ENSG00000149328	184.24	0.208325	0.228671	0.911027	0.362281	0.770209	GLB1L2	11
ENSG00000149346	316.676	0.057605	0.0684423	0.841657	0.39998	0.794133	SLX4IP	20
ENSG00000149357	1598.06	-0.0141896	0.0758215	-0.187145	0.851547	0.963761	LAMTOR1	11
ENSG00000149380	12.192	-0.644804	0.310671	-2.07552	0.0379385	0.388369	P4HA3	11
ENSG00000149403	95.1	0.127441	0.167646	0.760178	0.447148	0.817626	GRIK4	11
ENSG00000149418	22.5771	0.1661	0.208025	0.798462	0.424603	0.806868	ST14	11
ENSG00000149428	6083.57	-0.0681742	0.112685	-0.605	0.545179	0.861668	HYOU1	11
ENSG00000149451	105.371	-0.156265	0.222464	-0.702429	0.482411	0.832905	ADAM33	20
ENSG00000149474	851.645	-0.016326	0.0588689	-0.277327	0.781529	0.941756	KAT14	20
ENSG00000149476	1001.61	-0.0176903	0.090084	-0.196376	0.844316	0.961592	TKFC	11
ENSG00000149480	6170.13	-0.0825596	0.0440228	-1.87538	0.0607401	0.454615	MTA2	11
ENSG00000149483	704.389	0.0813157	0.0454461	1.78928	0.07357	0.477328	TMEM138	11
ENSG00000149485	6615.79	-0.14034	0.10405	-1.34877	0.177411	0.630032	FADS1	11
ENSG00000149488	48.8464	0.0679256	0.145718	0.466146	0.641111	0.898604	TMC2	20
ENSG00000149489	38.8329	-0.145354	0.186284	-0.780282	0.435225	0.811787	ROM1	11
ENSG00000149499	774.419	-0.0765028	0.0985135	-0.776572	0.437412	0.812788	EML3	11
ENSG00000149503	3843.3	0.0248399	0.0936395	0.265272	0.7908	0.945225	INCENP	11
ENSG00000149527	43.537	0.68552	0.324862	2.11019	0.034842	0.378116	PLCH2	1
ENSG00000149531	46.2651	-0.227162	0.391562	-0.580143	0.561818	0.869852	FRG1BP	20
ENSG00000149532	4525.3	0.00638921	0.0643411	0.099302	0.920898	0.981887	CPSF7	11
ENSG00000149534	12.0503	0.320897	0.218498	1.46865	0.141928	0.588873	MS4A2	11
ENSG00000149541	1304.35	0.00981811	0.0973086	0.100897	0.919633	0.981512	B3GAT3	11
ENSG00000149547	3508.13	-0.045128	0.0646807	-0.697704	0.485363	0.833632	EI24	11
ENSG00000149548	230.831	0.0710227	0.0781711	0.908554	0.363586	0.771376	CCDC15	11
ENSG00000149554	2370.28	-0.198266	0.0906048	-2.18825	0.0286516	0.359634	CHEK1	11
ENSG00000149557	3995.44	0.0246091	0.128488	0.191528	0.848112	0.961821	FEZ1	11
ENSG00000149564	28.8145	0.569532	0.248935	2.28787	0.0221448	0.326793	ESAM	11
ENSG00000149571	103.698	0.564868	0.19165	2.9474	0.0032046	0.166868	KIRREL3	11
ENSG00000149573	10.4987	0.311702	0.26194	1.18997	0.234057	0.682619	MPZL2	11
ENSG00000149575	50.1139	-0.407181	0.227745	-1.78788	0.0737947	0.477765	SCN2B	11
ENSG00000149577	900.475	0.0742227	0.151005	0.491526	0.623055	0.89196	SIDT2	11
ENSG00000149582	692.892	0.129514	0.0890818	1.45388	0.145979	0.594387	TMEM25	11
ENSG00000149591	21277.4	0.442283	0.513791	0.860822	0.389336	0.786483	TAGLN	11
ENSG00000149596	109.937	0.137263	0.378527	0.362624	0.716886	0.921942	JPH2	20
ENSG00000149599	227.23	-0.230637	0.161502	-1.42808	0.15327	0.603788	DUSP15	20
ENSG00000149600	1374.45	0.0541016	0.0939703	0.575731	0.564797	0.870806	COMMD7	20
ENSG00000149609	31.3156	0.0915427	0.143583	0.63756	0.52376	0.850457	C20orf144	20
ENSG00000149633	121.02	-0.823593	0.315156	-2.61329	0.00896751	0.238614	KIAA1755	20
ENSG00000149634	27.284	0.00645513	0.165693	0.0389584	0.968924	0.992895	SPATA25	20
ENSG00000149635	16.5171	-0.32289	0.369094	-0.874817	0.381673	0.782012	OCSTAMP	20
ENSG00000149636	1115	0.0154667	0.0638421	0.242265	0.808575	0.950288	DSN1	20
ENSG00000149639	2912.63	0.11326	0.0950377	1.19174	0.233363	0.682344	MTCL2	20
ENSG00000149646	72.9722	0.214409	0.155707	1.377	0.168512	0.622302	CNBD2	20
ENSG00000149654	26.5814	0.0107861	0.400482	0.0269328	0.978513	0.995625	CDH22	20
ENSG00000149657	2807.54	0.0575892	0.05296	1.08741	0.276856	0.712456	LSM14B	20
ENSG00000149658	2138.19	0.0357828	0.0417162	0.857769	0.39102	0.787876	YTHDF1	20
ENSG00000149679	1242.04	0.161611	0.0740983	2.18104	0.0291806	0.360026	CABLES2	20
ENSG00000149716	834.006	0.0198532	0.0486702	0.407913	0.683338	0.914209	LTO1	11
ENSG00000149743	639.372	0.00843152	0.0817166	0.10318	0.91782	0.980839	TRPT1	11
ENSG00000149761	623.114	-0.0492292	0.0903026	-0.545159	0.585644	0.879286	NUDT22	11
ENSG00000149781	77.2773	0.0183133	0.109825	0.166749	0.867567	0.968916	FERMT3	11
ENSG00000149782	1610.01	-0.0945098	0.0798317	-1.18386	0.236467	0.684822	PLCB3	11
ENSG00000149792	1869.48	-0.0803299	0.0720864	-1.11436	0.265126	0.704465	MRPL49	11
ENSG00000149798	194.249	-0.366073	0.176648	-2.07233	0.0382346	0.388552	CDC42EP2	11
ENSG00000149806	7126.84	-0.0438116	0.139444	-0.314188	0.753378	0.93321	FAU	11
ENSG00000149809	1906.28	-0.0140597	0.104233	-0.134887	0.892702	0.975414	TM7SF2	11
ENSG00000149823	2444.22	0.0733492	0.0685393	1.07018	0.284539	0.719363	VPS51	11
ENSG00000149922	29.0535	0.221561	0.162136	1.36651	0.171779	0.623889	TBX6	16
ENSG00000149923	6015.98	-0.0361373	0.0891594	-0.405312	0.685248	0.914584	PPP4C	16
ENSG00000149925	12002	-0.0865956	0.108843	-0.7956	0.426265	0.806915	ALDOA	16
ENSG00000149926	908.553	0.440666	0.221473	1.98971	0.0466232	0.419067	TLCD3B	16
ENSG00000149927	192.935	0.14816	0.21049	0.703879	0.481508	0.832747	DOC2A	16
ENSG00000149929	1892.95	0.0101178	0.107653	0.093985	0.925121	0.982964	HIRIP3	16
ENSG00000149930	2728.31	0.0496275	0.0643771	0.770888	0.440774	0.815502	TAOK2	16
ENSG00000149932	1303.01	0.0402101	0.0992958	0.404953	0.685512	0.914669	TMEM219	16
ENSG00000149948	13527.9	0.0172937	0.148355	0.11657	0.907201	0.978492	HMGA2	12
ENSG00000149970	535.438	0.148558	0.140344	1.05853	0.289813	0.722798	CNKSR2	X
ENSG00000149972	16.4954	1.17516	0.348326	3.37374	0.000741535	0.079497	CNTN5	11
ENSG00000150048	19.845	-0.785129	0.337854	-2.32387	0.0201323	0.31394	CLEC1A	12
ENSG00000150051	25.8397	0.703364	0.392672	1.79122	0.0732574	0.477328	MKX	10
ENSG00000150054	129.898	-0.0142805	0.0992303	-0.143912	0.88557	0.97301	MPP7	10
ENSG00000150093	11797.5	-0.151787	0.126324	-1.20158	0.229528	0.679123	ITGB1	10
ENSG00000150275	169.367	-1.53573	0.442267	-3.4724	0.000515826	0.0681431	PCDH15	10
ENSG00000150281	97.9646	-0.178365	0.151406	-1.17806	0.238774	0.687569	CTF1	16
ENSG00000150316	2166.65	-0.0988482	0.100529	-0.983282	0.325469	0.748392	CWC15	11
ENSG00000150337	4.65756	-0.125961	0.508064	-0.247923	0.804194	0.949067	FCGR1A	1
ENSG00000150347	1059.49	0.102713	0.215623	0.476354	0.633823	0.895042	ARID5B	10
ENSG00000150361	17.8503	1.02301	0.701623	1.45807	0.144822	0.591634	KLHL1	13
ENSG00000150394	280.796	-0.146315	0.178331	-0.820469	0.411949	0.799951	CDH8	16
ENSG00000150401	682.607	0.0560143	0.064169	0.872918	0.382708	0.782319	DCUN1D2	13
ENSG00000150403	1885.02	-0.0724445	0.0962284	-0.752839	0.451547	0.818704	TMCO3	13
ENSG00000150433	1063.41	0.142108	0.0645538	2.20138	0.027709	0.354383	TMEM218	11
ENSG00000150455	279.213	0.0407312	0.0739701	0.550644	0.581878	0.877526	TIRAP	11
ENSG00000150456	260.227	-0.0914585	0.0979236	-0.933979	0.350315	0.762509	EEF1AKMT1	13
ENSG00000150457	1286.76	0.00207796	0.155717	0.0133445	0.989353	0.997331	LATS2	13
ENSG00000150459	4403.23	-0.0757622	0.0724477	-1.04575	0.295676	0.725262	SAP18	13
ENSG00000150471	2376.69	0.286379	0.174015	1.64572	0.0998218	0.526372	ADGRL3	4
ENSG00000150477	297.378	0.178236	0.0657665	2.71014	0.00672552	0.214663	KIAA1328	18
ENSG00000150510	422.098	0.136346	0.1783	0.7647	0.44445	0.816304	FAM124A	13
ENSG00000150527	341.958	0.0110529	0.0607067	0.182071	0.855527	0.964542	MIA2	14
ENSG00000150540	54.3211	0.475173	0.241789	1.96524	0.0493867	0.426777	HNMT	2
ENSG00000150551	919.243	-0.3702	0.355053	-1.04266	0.297106	0.725262	LYPD1	2
ENSG00000150556	33.1189	0.54791	0.455814	1.20205	0.229346	0.679123	LYPD6B	2
ENSG00000150593	1987.29	-0.0400584	0.0971814	-0.412202	0.680191	0.912916	PDCD4	10
ENSG00000150594	28.1985	0.151742	0.362671	0.418401	0.675654	0.911767	ADRA2A	10
ENSG00000150625	3861.76	0.359448	0.22954	1.56595	0.117361	0.551232	GPM6A	4
ENSG00000150627	536.831	0.20598	0.129545	1.59003	0.111829	0.543008	WDR17	4
ENSG00000150628	8.93503	0.330479	0.270059	1.22373	0.221054	0.672125	SPATA4	4
ENSG00000150630	116.976	0.399927	0.282845	1.41395	0.157378	0.607305	VEGFC	4
ENSG00000150636	145.769	-0.257236	0.243966	-1.05439	0.291703	0.72424	CCDC102B	18
ENSG00000150637	22.7503	0.372592	0.20302	1.83525	0.0664692	0.466286	CD226	18
ENSG00000150656	12.6846	-0.159154	0.189903	-0.838079	0.401986	0.795375	CNDP1	18
ENSG00000150667	167.629	0.0126128	0.109347	0.115347	0.90817	0.978711	FSIP1	15
ENSG00000150672	264.321	0.680004	0.237095	2.86806	0.00412999	0.183136	DLG2	11
ENSG00000150687	2485.4	-0.112852	0.234403	-0.481446	0.6302	0.893459	PRSS23	11
ENSG00000150712	1052.58	-0.00539331	0.0572972	-0.0941287	0.925007	0.982964	MTMR12	5
ENSG00000150722	19.9263	0.54489	0.300441	1.81364	0.0697336	0.472329	PPP1R1C	2
ENSG00000150753	11922.4	-0.18703	0.085149	-2.1965	0.028056	0.356818	CCT5	5
ENSG00000150756	624.485	0.0609301	0.0532028	1.14524	0.252109	0.697124	ATPSCKMT	5
ENSG00000150760	2876.45	-0.0512451	0.0881628	-0.581255	0.561068	0.869587	DOCK1	10
ENSG00000150764	1167.44	-0.124032	0.0757611	-1.63714	0.101601	0.528345	DIXDC1	11
ENSG00000150768	1915.17	-0.0477769	0.0639515	-0.747081	0.455015	0.820485	DLAT	11
ENSG00000150773	108.887	0.0108147	0.119762	0.0903011	0.928048	0.983467	PIH1D2	11
ENSG00000150776	1522.91	-0.0573769	0.0663904	-0.864234	0.387459	0.785474	NKAPD1	11
ENSG00000150779	2009.94	-0.0612386	0.112023	-0.546662	0.584611	0.878955	TIMM8B	11
ENSG00000150782	7.20386	0.237957	0.340678	0.698481	0.484876	0.833632	IL18	11
ENSG00000150787	632.619	-0.0339387	0.0995667	-0.340864	0.733206	0.923347	PTS	11
ENSG00000150867	632.777	-0.148229	0.101693	-1.45761	0.144948	0.591907	PIP4K2A	10
ENSG00000150873	73.2571	0.0996976	0.156886	0.635477	0.525117	0.850813	C2orf50	2
ENSG00000150893	1160.94	-0.24115	0.191436	-1.25969	0.207781	0.660875	FREM2	13
ENSG00000150907	564.197	-0.149349	0.163499	-0.913458	0.361002	0.769324	FOXO1	13
ENSG00000150938	1828.73	0.332591	0.334605	0.993981	0.320232	0.74361	CRIM1	2
ENSG00000150961	845.698	0.0201732	0.150411	0.134121	0.893307	0.975566	SEC24D	4
ENSG00000150967	322.471	0.108645	0.0650219	1.6709	0.0947406	0.519605	ABCB9	12
ENSG00000150977	256.584	0.116573	0.110291	1.05695	0.290532	0.722938	RILPL2	12
ENSG00000150990	897.053	-0.149183	0.114009	-1.30852	0.190697	0.645751	DHX37	12
ENSG00000150991	28571.1	0.113217	0.0604708	1.87226	0.0611707	0.455273	UBC	12
ENSG00000150995	214.637	0.168859	0.175809	0.960467	0.33682	0.754307	ITPR1	3
ENSG00000151006	156.357	0.00755937	0.126839	0.0595982	0.952476	0.988472	PRSS53	16
ENSG00000151012	418.982	0.120917	0.236804	0.510622	0.609616	0.887864	SLC7A11	4
ENSG00000151014	134.783	-0.0576478	0.117763	-0.489525	0.62447	0.892015	NOCT	4
ENSG00000151023	205.677	0.457995	0.186183	2.45992	0.013897	0.269643	ENKUR	10
ENSG00000151025	16.1908	0.148317	0.20981	0.706911	0.479622	0.831893	GPR158	10
ENSG00000151062	13.9007	-0.404699	0.207929	-1.94633	0.0516151	0.432768	CACNA2D4	12
ENSG00000151065	240.452	0.0225025	0.058247	0.386329	0.699253	0.917259	DCP1B	12
ENSG00000151067	90.6878	-0.0743391	0.236332	-0.314554	0.7531	0.933146	CACNA1C	12
ENSG00000151079	146.447	0.178342	0.219964	0.810779	0.417493	0.803396	KCNA6	12
ENSG00000151090	20.1787	-0.196008	0.233294	-0.840178	0.400809	0.794641	THRB	3
ENSG00000151092	976.942	0.0456131	0.0796991	0.572316	0.567108	0.871247	NGLY1	3
ENSG00000151093	124.103	-0.0603163	0.119744	-0.503712	0.614464	0.889366	OXSM	3
ENSG00000151116	373.009	-0.0597215	0.0851678	-0.701222	0.483165	0.833082	UEVLD	11
ENSG00000151117	105.065	0.0772481	0.184423	0.418863	0.675316	0.911767	TMEM86A	11
ENSG00000151131	900.137	0.139614	0.0860932	1.62166	0.104877	0.530666	NOPCHAP1	12
ENSG00000151135	1468.54	0.00474505	0.122569	0.0387133	0.969119	0.992973	TMEM263	12
ENSG00000151136	396.536	-0.256064	0.246411	-1.03918	0.298723	0.726238	ABTB3	12
ENSG00000151148	1332.76	-0.00536534	0.0639781	-0.0838622	0.933166	0.984654	UBE3B	12
ENSG00000151150	1340.27	0.134274	0.112104	1.19776	0.231009	0.680663	ANK3	10
ENSG00000151151	267.348	-0.020671	0.080538	-0.256661	0.79744	0.947066	IPMK	10
ENSG00000151164	42.9691	0.0110278	0.119082	0.092607	0.926216	0.98309	RAD9B	12
ENSG00000151176	1307.66	-0.0461247	0.0804895	-0.573052	0.566609	0.871247	PLBD2	12
ENSG00000151208	2408.84	-0.0805196	0.191001	-0.421567	0.673341	0.91133	DLG5	10
ENSG00000151224	6.01029	-0.208586	0.328529	-0.634909	0.525488	0.850904	MAT1A	10
ENSG00000151229	376.658	0.597123	0.24133	2.4743	0.0133496	0.268969	SLC2A13	12
ENSG00000151233	846.775	0.119216	0.0983042	1.21272	0.225235	0.676374	GXYLT1	12
ENSG00000151239	1733.17	-0.102185	0.104744	-0.97557	0.329278	0.750228	TWF1	12
ENSG00000151240	1178.78	0.128965	0.149025	0.865393	0.386823	0.785296	DIP2C	10
ENSG00000151247	4266.05	-0.154487	0.0960181	-1.60894	0.10763	0.536531	EIF4E	4
ENSG00000151276	2826.37	0.00770402	0.119016	0.0647308	0.948388	0.98781	MAGI1	3
ENSG00000151287	527.066	-0.145913	0.124123	-1.17555	0.239775	0.687868	TEX30	13
ENSG00000151292	1133.92	-0.108966	0.0536431	-2.03132	0.0422226	0.404791	CSNK1G3	5
ENSG00000151304	414.437	-0.0521199	0.0865179	-0.602418	0.546896	0.862437	SRFBP1	5
ENSG00000151320	361.641	0.273738	0.176638	1.54971	0.121211	0.556033	AKAP6	14
ENSG00000151322	710.486	0.0202813	0.15803	0.128338	0.897882	0.976424	NPAS3	14
ENSG00000151327	1039.58	0.114834	0.0985207	1.16558	0.243785	0.691592	FAM177A1	14
ENSG00000151332	1218.98	0.378219	0.214223	1.76553	0.077474	0.485378	MBIP	14
ENSG00000151338	286.976	0.0994492	0.0800849	1.2418	0.214311	0.666523	MIPOL1	14
ENSG00000151348	2636.13	-0.034119	0.0560627	-0.608587	0.542798	0.860143	EXT2	11
ENSG00000151353	1289.97	0.0175446	0.0695662	0.252201	0.800886	0.948302	TMEM18	2
ENSG00000151364	54.5792	-0.50741	0.182949	-2.77351	0.00554558	0.198173	KCTD14	11
ENSG00000151366	5736.35	-0.188491	0.154854	-1.21721	0.223522	0.674911	NDUFC2	11
ENSG00000151376	145.39	0.341511	0.25119	1.35958	0.173964	0.626086	ME3	11
ENSG00000151388	2145.68	0.180262	0.236336	0.762737	0.44562	0.816362	ADAMTS12	5
ENSG00000151413	281.482	-0.00664616	0.0709436	-0.0936824	0.925361	0.982964	NUBPL	14
ENSG00000151414	451.668	-0.0838285	0.114304	-0.733385	0.463324	0.823989	NEK7	1
ENSG00000151422	994.497	0.00283416	0.0944104	0.0300196	0.976051	0.995332	FER	5
ENSG00000151445	743.605	-0.0763738	0.0538313	-1.41876	0.155968	0.606276	VIPAS39	14
ENSG00000151458	1347.68	-0.00799498	0.0994315	-0.0804069	0.935914	0.985215	ANKRD50	4
ENSG00000151461	1672.45	-0.0129533	0.0563858	-0.229727	0.818304	0.952823	UPF2	10
ENSG00000151465	2879.66	-0.156618	0.0626326	-2.50058	0.0123991	0.265518	CDC123	10
ENSG00000151466	526.25	0.0887417	0.0506831	1.75091	0.0799609	0.492713	SCLT1	4
ENSG00000151468	193.855	-0.637131	0.441658	-1.44259	0.149136	0.598173	CCDC3	10
ENSG00000151470	140.219	0.0639377	0.126226	0.506532	0.612483	0.888743	C4orf33	4
ENSG00000151474	3142.29	0.0438175	0.149352	0.293385	0.769228	0.93776	FRMD4A	10
ENSG00000151490	441.177	0.477715	0.189044	2.527	0.0115041	0.259021	PTPRO	12
ENSG00000151491	1225.96	-0.123543	0.0936532	-1.31915	0.187117	0.642197	EPS8	12
ENSG00000151498	1087.4	-0.00838677	0.0437643	-0.191635	0.848028	0.961821	ACAD8	11
ENSG00000151500	1312.95	-0.0977071	0.104435	-0.935574	0.349492	0.76193	THYN1	11
ENSG00000151502	1886.14	0.127331	0.0615023	2.07035	0.0384194	0.389212	VPS26B	11
ENSG00000151503	2207.07	0.0942517	0.071453	1.31907	0.187145	0.642197	NCAPD3	11
ENSG00000151532	530.56	-0.100162	0.0476908	-2.10024	0.035708	0.380552	VTI1A	10
ENSG00000151552	1019.34	-0.168464	0.118213	-1.42508	0.154133	0.604155	QDPR	4
ENSG00000151553	600.998	0.0376178	0.0714967	0.526148	0.598785	0.883919	FHIP2A	10
ENSG00000151572	469.002	0.475112	0.340481	1.39542	0.16289	0.61527	ANO4	12
ENSG00000151575	528.738	0.0983269	0.0961062	1.02311	0.306258	0.733794	TEX9	15
ENSG00000151576	1277.66	-0.138554	0.0742266	-1.86664	0.0619518	0.457484	QTRT2	3
ENSG00000151611	258.188	0.110349	0.10784	1.02327	0.306178	0.733741	MMAA	4
ENSG00000151612	1613.18	0.136747	0.074999	1.82332	0.0682543	0.46782	ZNF827	4
ENSG00000151615	11.8655	-0.374739	0.578638	-0.647623	0.517229	0.846489	POU4F2	4
ENSG00000151617	257.763	-1.25861	0.419223	-3.00225	0.00267994	0.153076	EDNRA	4
ENSG00000151623	59.4585	0.210097	0.405385	0.518265	0.604273	0.886093	NR3C2	4
ENSG00000151632	77.6942	0.364545	0.276934	1.31636	0.188053	0.643496	AKR1C2	10
ENSG00000151640	6453.38	-0.0157326	0.099086	-0.158778	0.873844	0.970006	DPYSL4	10
ENSG00000151650	15.0508	-0.126056	0.257383	-0.48976	0.624304	0.892015	VENTX	10
ENSG00000151651	66.9593	0.0878422	0.139542	0.629501	0.529021	0.853433	ADAM8	10
ENSG00000151655	10.4955	-0.127938	0.312517	-0.40938	0.682261	0.913608	ITIH2	10
ENSG00000151657	639.257	-0.023657	0.0565536	-0.418311	0.67572	0.911767	KIN	10
ENSG00000151665	558.182	-0.0064002	0.0656403	-0.0975042	0.922326	0.98238	PIGF	2
ENSG00000151687	42.7967	0.0879928	0.123977	0.709753	0.477857	0.831086	ANKAR	2
ENSG00000151689	194.139	-0.00989286	0.127488	-0.0775981	0.938148	0.985903	INPP1	2
ENSG00000151690	83.5858	0.158636	0.188821	0.840139	0.40083	0.794641	MFSD6	2
ENSG00000151692	1861.04	0.0989122	0.100721	0.982044	0.326078	0.748392	RNF144A	2
ENSG00000151693	2044.15	0.0405011	0.1314	0.308227	0.75791	0.934568	ASAP2	2
ENSG00000151694	1902.43	-0.0439671	0.0823258	-0.534062	0.593299	0.882582	ADAM17	2
ENSG00000151702	64.2399	-0.374212	0.374933	-0.998077	0.318242	0.742253	FLI1	11
ENSG00000151715	13.2479	0.37117	0.221307	1.67717	0.0935085	0.518517	TMEM45B	11
ENSG00000151718	1863.63	-0.144004	0.137808	-1.04496	0.296043	0.725262	WWC2	4
ENSG00000151725	2556.35	0.0487148	0.103078	0.4726	0.636499	0.89689	CENPU	4
ENSG00000151726	399.773	0.0787699	0.204332	0.385499	0.699867	0.917259	ACSL1	4
ENSG00000151729	1096.81	-0.0101606	0.0835458	-0.121617	0.903202	0.977662	SLC25A4	4
ENSG00000151743	194.203	0.0702821	0.12512	0.561718	0.574308	0.873838	AMN1	12
ENSG00000151746	1407.87	0.370219	0.158563	2.33483	0.0195522	0.309632	BICD1	12
ENSG00000151748	1083.61	-0.0308265	0.0564847	-0.54575	0.585238	0.879277	SAV1	14
ENSG00000151773	154.816	0.0161917	0.101368	0.159732	0.873092	0.9698	CCDC122	13
ENSG00000151778	209.559	0.168881	0.139735	1.20858	0.226824	0.67702	SERP2	13
ENSG00000151779	1731.68	0.0300899	0.0677597	0.444068	0.656993	0.903872	NBAS	2
ENSG00000151789	50.8576	0.165593	0.215234	0.769365	0.441677	0.815816	ZNF385D	3
ENSG00000151806	1061.09	-0.0496201	0.0678717	-0.731088	0.464726	0.824203	GUF1	4
ENSG00000151812	18.4617	0.378009	0.19816	1.9076	0.0564432	0.44385	SLC35F4	14
ENSG00000151834	62.2595	0.777612	0.254569	3.05462	0.00225347	0.137356	GABRA2	4
ENSG00000151835	2471.12	-0.108925	0.139577	-0.780393	0.43516	0.811749	SACS	13
ENSG00000151838	19.6287	0.294922	0.297791	0.990365	0.321996	0.745568	CCDC175	14
ENSG00000151849	1343.53	-0.0699282	0.0746366	-0.936916	0.348802	0.7617	CENPJ	13
ENSG00000151876	51.7295	-0.127233	0.198765	-0.640114	0.522099	0.849395	FBXO4	5
ENSG00000151881	319.803	-0.18327	0.1113	-1.64663	0.0996338	0.526372	TMEM267	5
ENSG00000151882	10.9173	0.442633	0.246933	1.79253	0.0730488	0.477328	CCL28	5
ENSG00000151883	715.098	0.216035	0.0842201	2.56512	0.0103141	0.252397	PARP8	5
ENSG00000151892	2503.01	0.630896	0.31393	2.00967	0.0444658	0.413253	GFRA1	10
ENSG00000151893	1341.85	-0.0302144	0.0564908	-0.534856	0.59275	0.882404	CACUL1	10
ENSG00000151914	6629.5	0.372224	0.280273	1.32808	0.184153	0.6397	DST	6
ENSG00000151917	72.9225	-0.0667683	0.195115	-0.3422	0.7322	0.923218	BEND6	6
ENSG00000151923	3413.34	0.0216024	0.0398909	0.541536	0.588138	0.880469	TIAL1	10
ENSG00000151929	820.523	-0.0837944	0.0958247	-0.874455	0.38187	0.782065	BAG3	10
ENSG00000151948	235.801	-0.00248576	0.253005	-0.00982493	0.992161	0.997948	GLT1D1	12
ENSG00000151952	944.64	0.140673	0.313956	0.448066	0.654105	0.903144	TMEM132D	12
ENSG00000151962	2.39231	1.36227	0.791594	1.72091	0.0852666	0.502693	RBM46	4
ENSG00000151967	1336.32	-0.187977	0.15399	-1.22071	0.222197	0.673576	SCHIP1	3
ENSG00000152034	4.92262	0.161659	0.323013	0.500471	0.616743	0.88999	MCHR2	6
ENSG00000152049	40.6087	-0.254338	0.21431	-1.18678	0.235316	0.683608	KCNE4	2
ENSG00000152056	170.757	0.0510968	0.10881	0.469597	0.638643	0.898004	AP1S3	2
ENSG00000152061	433.812	0.220065	0.0936425	2.35005	0.0187707	0.306478	RABGAP1L	1
ENSG00000152076	657.315	0.104409	0.157552	0.662693	0.507527	0.842999	CCDC74B	2
ENSG00000152078	125.554	0.211343	0.152389	1.38687	0.165483	0.617999	TLCD4	1
ENSG00000152082	4348.07	-0.0027149	0.134649	-0.0201628	0.983914	0.996302	MZT2B	2
ENSG00000152092	1445.55	0.741401	0.27891	2.65821	0.00785573	0.225259	ASTN1	1
ENSG00000152102	6918.43	-0.0340095	0.0541783	-0.627733	0.530179	0.854264	FAM168B	2
ENSG00000152104	941.272	0.0924524	0.213799	0.432427	0.665431	0.907678	PTPN14	1
ENSG00000152117	601.068	-0.0132749	0.0946081	-0.140314	0.888412	0.973976	SMPD4BP	2
ENSG00000152127	1761.46	0.196282	0.140232	1.39969	0.161607	0.613217	MGAT5	2
ENSG00000152128	118.731	0.461807	0.279611	1.65161	0.0986142	0.525971	TMEM163	2
ENSG00000152133	513.068	-0.104567	0.0999147	-1.04656	0.295303	0.725262	GPATCH11	2
ENSG00000152137	92.5144	-0.0413335	0.332044	-0.124482	0.900934	0.97741	HSPB8	12
ENSG00000152147	372.252	-0.0868425	0.0906372	-0.958133	0.337996	0.755176	GEMIN6	2
ENSG00000152154	745.036	0.0411808	0.122717	0.335575	0.737192	0.925673	TMEM178A	2
ENSG00000152192	27.0057	0.227922	0.40945	0.556655	0.577763	0.875052	POU4F1	13
ENSG00000152193	1303.78	-0.217819	0.0969652	-2.24636	0.0246808	0.34378	OBI1	13
ENSG00000152207	31.7746	0.196828	0.291107	0.676137	0.498954	0.838888	CYSLTR2	13
ENSG00000152208	67.9383	0.448874	0.224581	1.99872	0.0456387	0.416299	GRID2	4
ENSG00000152213	5.76749	0.28084	0.297807	0.943025	0.345668	0.760624	ARL11	13
ENSG00000152214	7.35486	1.30894	0.469363	2.78876	0.00529107	0.195995	RIT2	18
ENSG00000152217	1248.85	0.0148659	0.105807	0.140501	0.888265	0.973976	SETBP1	18
ENSG00000152219	991.445	0.0292956	0.0695073	0.421474	0.673409	0.91133	ARL14EP	11
ENSG00000152223	748.02	0.101421	0.0926144	1.09509	0.273477	0.710269	EPG5	18
ENSG00000152229	313.438	0.132343	0.148713	0.889922	0.373508	0.777671	PSTPIP2	18
ENSG00000152234	14987.6	0.00173215	0.0476768	0.0363311	0.971018	0.993676	ATP5F1A	18
ENSG00000152240	2123.74	-0.0171352	0.0983633	-0.174203	0.861706	0.967031	HAUS1	18
ENSG00000152242	757.858	-0.0447675	0.0664644	-0.673556	0.500593	0.839319	ARK2N	18
ENSG00000152253	383.139	-0.663722	0.226534	-2.9299	0.00339068	0.168634	SPC25	2
ENSG00000152256	398.263	-0.0248056	0.0808162	-0.306938	0.75889	0.934864	PDK1	2
ENSG00000152270	573.917	-0.136248	0.21632	-0.629845	0.528796	0.853425	PDE3B	11
ENSG00000152284	1905.28	-0.109131	0.0697715	-1.56412	0.11779	0.551332	TCF7L1	2
ENSG00000152291	3505.02	-0.0102018	0.081292	-0.125496	0.900131	0.977259	TGOLN2	2
ENSG00000152292	24.5645	-0.186387	0.213391	-0.873453	0.382416	0.782319	SH2D6	2
ENSG00000152315	3.30325	0.696631	0.511048	1.36314	0.172838	0.625197	KCNK13	14
ENSG00000152332	1117.46	0.0328911	0.122542	0.268408	0.788385	0.944787	UHMK1	1
ENSG00000152348	254.053	-0.211194	0.0763778	-2.76512	0.00569016	0.200199	ATG10	5
ENSG00000152359	421.366	-0.0563666	0.067036	-0.840841	0.400437	0.794324	POC5	5
ENSG00000152377	1104.94	0.681202	0.297432	2.29028	0.0220052	0.326591	SPOCK1	5
ENSG00000152380	67.8376	0.150123	0.129745	1.15706	0.247247	0.694558	FAM151B	5
ENSG00000152382	1162.89	0.0720458	0.0679245	1.06068	0.288837	0.722798	TADA1	1
ENSG00000152402	488.015	0.291058	0.319751	0.910264	0.362684	0.770612	GUCY1A2	11
ENSG00000152404	631.197	-0.0593804	0.0974719	-0.609206	0.542388	0.860143	CWF19L2	11
ENSG00000152409	355.241	0.108586	0.0961029	1.12989	0.258521	0.700055	JMY	5
ENSG00000152413	718.774	-0.245347	0.190745	-1.28626	0.198353	0.652758	HOMER1	5
ENSG00000152422	263.601	-0.0978559	0.0713543	-1.37141	0.170248	0.623303	XRCC4	5
ENSG00000152433	90.1522	-0.0438871	0.0823378	-0.533012	0.594025	0.882971	ZNF547	19
ENSG00000152439	237.077	-0.0428388	0.0727196	-0.589095	0.555797	0.866947	ZNF773	19
ENSG00000152443	933.454	0.138705	0.0635356	2.18311	0.0290278	0.359963	ZNF776	19
ENSG00000152454	231.529	0.0546192	0.0844226	0.646974	0.517649	0.846928	ZNF256	19
ENSG00000152455	1873.55	-0.119559	0.0874817	-1.36668	0.171727	0.623886	SUV39H2	10
ENSG00000152457	565.404	0.0615003	0.0810917	0.758404	0.448209	0.817776	DCLRE1C	10
ENSG00000152464	427.264	0.052458	0.0638314	0.821821	0.411179	0.799951	RPP38	10
ENSG00000152465	884.543	0.0937279	0.0562117	1.66741	0.0954331	0.521614	NMT2	10
ENSG00000152467	172.915	0.208385	0.305531	0.682043	0.495212	0.837822	ZSCAN1	19
ENSG00000152475	283.059	-0.145839	0.096481	-1.51158	0.13064	0.571787	ZNF837	19
ENSG00000152484	949.466	0.00530682	0.0650028	0.0816399	0.934933	0.984833	USP12	13
ENSG00000152492	2149.89	-0.0662733	0.074529	-0.889228	0.373881	0.777671	CCDC50	3
ENSG00000152495	835.245	0.183438	0.180792	1.01464	0.31028	0.736884	CAMK4	5
ENSG00000152503	667.959	0.338834	0.147459	2.29781	0.0215724	0.323745	TRIM36	5
ENSG00000152518	2410.78	-0.10789	0.204997	-0.526301	0.598679	0.883919	ZFP36L2	2
ENSG00000152520	1309.63	0.0201714	0.0701203	0.287669	0.7736	0.939987	PAN3	13
ENSG00000152527	189.134	0.111404	0.134308	0.829463	0.406843	0.797034	PLEKHH2	2
ENSG00000152556	4090.59	0.0771521	0.0477078	1.61718	0.105839	0.533145	PFKM	12
ENSG00000152558	5107.47	-0.0250486	0.0870148	-0.287866	0.77345	0.939987	TMEM123	11
ENSG00000152578	352.135	0.268772	0.452683	0.593731	0.552692	0.865532	GRIA4	11
ENSG00000152580	14.2556	-0.568034	0.398282	-1.42621	0.153807	0.604155	IGSF10	3
ENSG00000152582	249.855	0.52211	0.125306	4.16667	3.09e-05	0.0169848	SPEF2	5
ENSG00000152583	611.8	-0.309703	0.438301	-0.706599	0.479816	0.83211	SPARCL1	4
ENSG00000152601	1032.44	0.0883296	0.0928539	0.951274	0.341465	0.757449	MBNL1	3
ENSG00000152611	4.56563	-0.546089	0.726972	-0.751183	0.452542	0.819394	CAPSL	5
ENSG00000152620	1097.85	-0.0439176	0.0873098	-0.503008	0.614958	0.889447	NADK2	5
ENSG00000152642	207.694	0.136996	0.125499	1.09161	0.275003	0.710801	GPD1L	3
ENSG00000152661	14617.5	0.159024	0.303492	0.52398	0.600293	0.884914	GJA1	6
ENSG00000152669	183.317	-0.142168	0.412522	-0.34463	0.730373	0.922884	CCNO	5
ENSG00000152683	906.882	-0.0076416	0.0519657	-0.147051	0.883092	0.972179	SLC30A6	2
ENSG00000152684	717.179	-0.00956215	0.0919092	-0.104039	0.917138	0.980839	PELO	5
ENSG00000152689	17.162	-0.108269	0.182917	-0.591899	0.553919	0.866066	RASGRP3	2
ENSG00000152700	914.824	-0.0760198	0.0809363	-0.939255	0.3476	0.761449	SAR1B	5
ENSG00000152705	9.21197	0.112086	0.255668	0.438405	0.661093	0.905828	CATSPER3	5
ENSG00000152749	441.046	-0.0430276	0.0709356	-0.606572	0.544135	0.861342	GPR180	13
ENSG00000152760	43.9578	-0.111462	0.23369	-0.476967	0.633386	0.895042	DYNLT5	1
ENSG00000152763	151.951	0.0882169	0.137911	0.639664	0.522391	0.849395	DNAI4	1
ENSG00000152766	4.3754	0.133196	0.345897	0.385074	0.700183	0.917259	ANKRD22	10
ENSG00000152767	5978.75	0.110231	0.0982416	1.12204	0.261844	0.703185	FARP1	13
ENSG00000152778	513.835	-0.0761586	0.0913777	-0.833448	0.404592	0.796811	IFIT5	10
ENSG00000152779	13.488	-0.442439	0.295746	-1.49601	0.134651	0.578779	SLC16A12	10
ENSG00000152782	1123.69	-0.198951	0.0858531	-2.31734	0.0204854	0.315859	PANK1	10
ENSG00000152784	95.3021	-1.0071	0.415778	-2.4222	0.0154269	0.282284	PRDM8	4
ENSG00000152785	17.8056	0.0584713	0.37019	0.157949	0.874497	0.970124	BMP3	4
ENSG00000152795	18536.8	-0.0410001	0.0467016	-0.877916	0.379989	0.780461	HNRNPDL	4
ENSG00000152804	13.3079	1.13774	0.484135	2.35004	0.0187713	0.306478	HHEX	10
ENSG00000152818	1995.92	-0.151004	0.151454	-0.99703	0.31875	0.742449	UTRN	6
ENSG00000152822	61.0011	-0.331806	0.188304	-1.76208	0.0780563	0.487017	GRM1	6
ENSG00000152894	648.454	0.0909018	0.242429	0.374963	0.707688	0.919799	PTPRK	6
ENSG00000152904	1354.34	0.0115617	0.059937	0.192898	0.847039	0.961821	GGPS1	1
ENSG00000152910	31.712	0.782174	0.594299	1.31613	0.188131	0.643522	CNTNAP4	16
ENSG00000152926	490.658	0.245782	0.128177	1.91752	0.0551717	0.441722	ZNF117	7
ENSG00000152932	440.755	0.341993	0.16836	2.03132	0.0422224	0.404791	RAB3C	5
ENSG00000152936	6.15688	0.309184	0.296717	1.04202	0.297404	0.725323	LMNTD1	12
ENSG00000152939	11.8167	-0.17842	0.504893	-0.353382	0.723802	0.922205	MARVELD2	5
ENSG00000152942	504.649	0.0986465	0.0945274	1.04358	0.296682	0.725262	RAD17	5
ENSG00000152944	907.697	-0.0958645	0.0900704	-1.06433	0.28718	0.722537	MED21	12
ENSG00000152952	565.432	-0.00774275	0.116722	-0.0663352	0.947111	0.987743	PLOD2	3
ENSG00000152953	208.418	-0.364002	0.260115	-1.39939	0.161696	0.613428	STK32B	4
ENSG00000152954	41.3505	0.755976	0.431717	1.75109	0.0799301	0.492713	NRSN1	6
ENSG00000152969	53.9835	0.0568665	0.179932	0.316045	0.751968	0.932477	JAKMIP1	4
ENSG00000152977	14344.9	0.457488	0.192319	2.3788	0.0173691	0.297524	ZIC1	3
ENSG00000152990	3241.34	-0.0464216	0.0627435	-0.739862	0.459384	0.822067	ADGRA3	4
ENSG00000153006	1123.28	-0.046864	0.136546	-0.34321	0.731441	0.923133	SREK1IP1	5
ENSG00000153012	1173.55	0.00103327	0.257906	0.0040064	0.996803	0.998977	LGI2	4
ENSG00000153015	1586.7	-0.00705636	0.0576705	-0.122357	0.902617	0.977662	CWC27	5
ENSG00000153029	18.9759	0.0914424	0.181454	0.503943	0.614301	0.889249	MR1	1
ENSG00000153037	1396.55	-0.0653912	0.0782095	-0.836103	0.403097	0.795922	SRP19	5
ENSG00000153044	1382.98	-0.198499	0.120403	-1.64863	0.0992236	0.526023	CENPH	5
ENSG00000153046	970.543	-0.0844633	0.0730293	-1.15657	0.247449	0.694558	CDYL	6
ENSG00000153048	4559.45	-0.0217363	0.0990507	-0.219446	0.826302	0.954957	CARHSP1	16
ENSG00000153060	5.02938	-0.27587	0.366103	-0.75353	0.451132	0.818339	TEKT5	16
ENSG00000153064	7.48224	0.501917	0.292752	1.71448	0.0864408	0.503956	BANK1	4
ENSG00000153066	570.927	-0.0459182	0.0934475	-0.49138	0.623158	0.89196	TXNDC11	16
ENSG00000153071	1339.06	0.190619	0.311672	0.611599	0.540803	0.859521	DAB2	5
ENSG00000153086	18.5734	-0.0610226	0.176427	-0.345879	0.729434	0.922872	ACMSD	2
ENSG00000153093	28.4989	0.406655	0.225285	1.80507	0.0710643	0.475564	ACOXL	2
ENSG00000153094	386.686	-0.0951375	0.171284	-0.555438	0.578595	0.875796	BCL2L11	2
ENSG00000153107	2015.97	-0.0913806	0.0934879	-0.97746	0.328342	0.749592	ANAPC1	2
ENSG00000153113	1503.85	-0.0334356	0.0866033	-0.386077	0.699439	0.917259	CAST	5
ENSG00000153130	1740.76	0.0407477	0.100919	0.403768	0.686383	0.914844	SCOC	4
ENSG00000153132	738.742	0.0203061	0.145039	0.140004	0.888657	0.974123	CLGN	4
ENSG00000153140	758.065	0.0507061	0.0878788	0.577	0.56394	0.870806	CETN3	5
ENSG00000153147	7375.42	-0.0357844	0.0777262	-0.46039	0.645236	0.90014	SMARCA5	4
ENSG00000153157	32.3321	0.292859	0.37356	0.783967	0.433059	0.810621	SYCP2L	6
ENSG00000153162	472.221	1.06394	0.507568	2.09615	0.0360692	0.381032	BMP6	6
ENSG00000153165	18.8765	0.315671	0.261666	1.20639	0.227668	0.677648	RGPD3	2
ENSG00000153179	616.013	0.16438	0.301946	0.544402	0.586165	0.87961	RASSF3	12
ENSG00000153187	29421.9	-0.015957	0.066436	-0.240186	0.810186	0.950707	HNRNPU	1
ENSG00000153201	3745.01	-0.016368	0.0833347	-0.196413	0.844287	0.961592	RANBP2	2
ENSG00000153207	1959.14	-0.033105	0.0889211	-0.372296	0.709672	0.920194	AHCTF1	1
ENSG00000153208	94.2687	-0.434396	0.388204	-1.11899	0.263145	0.703869	MERTK	2
ENSG00000153214	286.01	-0.0734913	0.0708579	-1.03716	0.299659	0.726718	TMEM87B	2
ENSG00000153233	11.8915	0.251834	0.327588	0.76875	0.442042	0.815819	PTPRR	12
ENSG00000153234	283.943	-0.410107	0.499617	-0.820843	0.411736	0.799951	NR4A2	2
ENSG00000153237	71.5275	0.279131	0.152009	1.83627	0.0663176	0.465905	CCDC148	2
ENSG00000153246	94.1464	-0.3062	0.294611	-1.03934	0.298648	0.726238	PLA2R1	2
ENSG00000153250	1949.78	-0.0211731	0.285225	-0.0742329	0.940825	0.986417	RBMS1	2
ENSG00000153253	597.789	0.0464029	0.393375	0.117961	0.906099	0.978279	SCN3A	2
ENSG00000153266	1695.5	0.59409	0.349053	1.702	0.0887546	0.509466	FEZF2	3
ENSG00000153283	8.46435	-0.65164	0.35781	-1.82119	0.0685779	0.469156	CD96	3
ENSG00000153291	265.061	0.442754	0.200204	2.21151	0.0270004	0.35134	SLC25A27	6
ENSG00000153292	43.5514	0.0924431	0.169557	0.545203	0.585614	0.879286	ADGRF1	6
ENSG00000153294	6.37627	0.512711	0.7613	0.673468	0.50065	0.839319	ADGRF4	6
ENSG00000153303	10.1377	-0.229257	0.225509	-1.01662	0.309333	0.73569	FRMD1	6
ENSG00000153310	3126.75	-0.113978	0.0987091	-1.15468	0.24822	0.694954	CYRIB	8
ENSG00000153317	1676.39	-0.10124	0.114868	-0.88136	0.378123	0.77991	ASAP1	8
ENSG00000153339	992.023	0.0351507	0.0631459	0.556657	0.577761	0.875052	TRAPPC8	18
ENSG00000153347	17.8727	0.502896	0.391952	1.28305	0.199473	0.654045	FAM81B	5
ENSG00000153391	749.502	0.0131097	0.107433	0.122027	0.902878	0.977662	INO80C	18
ENSG00000153395	2826.28	-0.378579	0.147122	-2.57323	0.0100753	0.249386	LPCAT1	5
ENSG00000153404	2050.87	-0.171839	0.121139	-1.41853	0.156035	0.606331	PLEKHG4B	5
ENSG00000153406	310.375	-0.117134	0.158499	-0.739022	0.459893	0.822067	NMRAL1	16
ENSG00000153443	895.826	0.0724552	0.0950523	0.762268	0.4459	0.816561	UBALD1	16
ENSG00000153446	7.6656	-0.737088	0.410309	-1.79642	0.072427	0.476556	C16orf89	16
ENSG00000153485	356.645	-0.194421	0.124235	-1.56494	0.117597	0.551332	LYSET	14
ENSG00000153487	1269.17	-0.0776451	0.0755831	-1.02728	0.304288	0.731615	ING1	13
ENSG00000153495	5.83131	-0.173749	0.34628	-0.50176	0.615837	0.889594	TEX29	13
ENSG00000153531	101.095	0.00808872	0.11624	0.0695863	0.944523	0.986877	ADPRHL1	13
ENSG00000153551	514.393	-0.768626	0.345016	-2.2278	0.0258939	0.348074	CMTM7	3
ENSG00000153558	445.315	0.290615	0.111221	2.61296	0.00897621	0.238614	FBXL2	3
ENSG00000153560	2731.64	-0.0728882	0.0572944	-1.27217	0.203313	0.657332	UBP1	3
ENSG00000153561	1582.77	-0.00232851	0.0509418	-0.0457092	0.963542	0.991188	RMND5A	2
ENSG00000153563	15.0909	0.699449	0.281706	2.48291	0.0130316	0.267407	CD8A	2
ENSG00000153574	1016.86	0.0653749	0.0568333	1.15029	0.250024	0.695783	RPIA	2
ENSG00000153707	1976.59	-0.2671	0.177142	-1.50783	0.131598	0.572815	PTPRD	9
ENSG00000153714	26.0823	0.423433	0.255546	1.65697	0.0975252	0.524416	LURAP1L	9
ENSG00000153721	565.052	0.100405	0.201008	0.49951	0.61742	0.890298	CNKSR3	6
ENSG00000153767	1076.07	-0.14847	0.109518	-1.35566	0.175206	0.627227	GTF2E1	3
ENSG00000153774	3170.69	0.021789	0.0921577	0.236432	0.813098	0.951243	CFDP1	16
ENSG00000153786	1702.59	-0.118528	0.0442904	-2.67615	0.00744729	0.21999	ZDHHC7	16
ENSG00000153789	26.9753	0.388917	0.248634	1.56422	0.117767	0.551332	CIBAR2	16
ENSG00000153790	155.23	0.00553564	0.092515	0.059835	0.952287	0.988472	SPMIP4	7
ENSG00000153814	205.619	0.0372061	0.183364	0.202909	0.839206	0.959425	JAZF1	7
ENSG00000153815	2002.4	0.0690845	0.0788834	0.87578	0.38115	0.781642	CMIP	16
ENSG00000153820	9.30104	1.39127	0.617163	2.2543	0.0241773	0.339732	SPHKAP	2
ENSG00000153822	19.5774	-0.993265	0.362101	-2.74306	0.006087	0.204678	KCNJ16	17
ENSG00000153823	113.199	1.11838	0.362056	3.08896	0.00200858	0.130737	PID1	2
ENSG00000153827	4828.42	0.0404162	0.0781835	0.51694	0.605198	0.886539	TRIP12	2
ENSG00000153832	144.161	0.0495848	0.093978	0.527621	0.597762	0.883813	FBXO36	2
ENSG00000153879	2015.25	0.00541889	0.0615433	0.0880501	0.929837	0.983964	CEBPG	19
ENSG00000153885	2531.94	-0.156663	0.0666248	-2.35143	0.0187016	0.306478	KCTD15	19
ENSG00000153896	262.801	0.100737	0.071923	1.40062	0.161327	0.612667	ZNF599	19
ENSG00000153898	11.0475	0.072872	0.216069	0.337262	0.73592	0.924917	MCOLN2	1
ENSG00000153902	49.4643	-0.665217	0.271771	-2.44771	0.0143766	0.27208	LGI4	19
ENSG00000153904	3068.79	0.0948621	0.157635	0.601782	0.547319	0.862656	DDAH1	1
ENSG00000153914	3630.24	0.0547629	0.0539565	1.01495	0.310131	0.736628	SREK1	5
ENSG00000153922	2389.14	-0.0727249	0.129491	-0.561622	0.574374	0.873838	CHD1	5
ENSG00000153930	61.4099	1.21288	0.400835	3.02587	0.00247915	0.145282	ANKFN1	17
ENSG00000153933	212.709	0.369063	0.104534	3.53056	0.000414683	0.0609483	DGKE	17
ENSG00000153936	2941.61	-0.109525	0.0696763	-1.57191	0.115972	0.549126	HS2ST1	1
ENSG00000153944	5265.77	0.124225	0.102489	1.21208	0.22548	0.676552	MSI2	17
ENSG00000153956	310.295	0.204119	0.165749	1.2315	0.218137	0.669159	CACNA2D1	7
ENSG00000153975	387.209	-0.0368465	0.0587651	-0.627014	0.53065	0.854344	ZUP1	6
ENSG00000153976	267.552	-0.846262	0.245932	-3.44104	0.000579483	0.0708798	HS3ST3A1	17
ENSG00000153982	195.801	0.183198	0.158386	1.15665	0.247413	0.694558	GDPD1	17
ENSG00000153989	2201.79	-0.0809138	0.0655292	-1.23478	0.216914	0.667903	NUS1	6
ENSG00000153993	199.207	0.110002	0.31075	0.353988	0.723348	0.922109	SEMA3D	7
ENSG00000154001	2621.97	0.005658	0.0407789	0.138748	0.889649	0.97439	PPP2R5E	14
ENSG00000154016	32.8808	-0.159228	0.222595	-0.715326	0.474408	0.829541	GRAP	17
ENSG00000154027	219.867	-0.459846	0.219798	-2.09213	0.0364268	0.382418	AK5	1
ENSG00000154040	180.507	0.0357433	0.133039	0.268667	0.788186	0.944787	CABYR	18
ENSG00000154059	1228.98	-0.0557106	0.0663738	-0.839347	0.401275	0.794913	IMPACT	18
ENSG00000154065	26.6556	0.0113837	0.190237	0.0598399	0.952283	0.988472	ANKRD29	18
ENSG00000154079	273.812	0.0218391	0.112218	0.194613	0.845696	0.961592	SDHAF4	6
ENSG00000154080	60.1104	0.118701	0.230541	0.514879	0.606638	0.887173	CHST9	18
ENSG00000154096	2760.49	-0.582635	0.213714	-2.72623	0.00640619	0.211126	THY1	11
ENSG00000154099	60.2458	0.336392	0.243218	1.38309	0.166637	0.619154	DNAAF1	16
ENSG00000154102	17.4485	-0.0891779	0.355841	-0.250612	0.802114	0.948745	C16orf74	16
ENSG00000154114	527.345	-0.0317687	0.0700243	-0.453681	0.650059	0.901485	TBCEL	11
ENSG00000154118	367.59	0.743863	0.287684	2.58569	0.00971838	0.246339	JPH3	16
ENSG00000154122	558.016	0.133648	0.137411	0.972616	0.330744	0.750942	ANKH	5
ENSG00000154124	664.403	-0.00132945	0.0668939	-0.0198741	0.984144	0.996302	OTULIN	5
ENSG00000154127	335.939	-0.2221	0.0878557	-2.52801	0.0114711	0.259021	UBASH3B	11
ENSG00000154133	5.90308	0.155674	0.36317	0.428653	0.668176	0.908272	ROBO4	11
ENSG00000154134	543.99	0.200381	0.14654	1.36741	0.171496	0.623871	ROBO3	11
ENSG00000154144	870.072	0.0520337	0.0607223	0.856913	0.391493	0.788266	TBRG1	11
ENSG00000154146	1094.99	0.126512	0.21169	0.597629	0.550087	0.864105	NRGN	11
ENSG00000154153	115.656	0.402296	0.154255	2.60799	0.00910767	0.240326	RETREG1	5
ENSG00000154162	63.2472	0.441331	0.428911	1.02896	0.3035	0.73135	CDH12	5
ENSG00000154174	2247.06	-0.151776	0.0552504	-2.74706	0.00601318	0.203321	TOMM70	3
ENSG00000154175	58.7492	-0.732854	0.316067	-2.31866	0.0204133	0.315549	ABI3BP	3
ENSG00000154188	198.939	-0.461715	0.31544	-1.46372	0.143271	0.589752	ANGPT1	8
ENSG00000154217	829.797	0.337628	0.223699	1.50929	0.131224	0.571868	PITPNC1	17
ENSG00000154222	864.638	0.0969828	0.0916013	1.05875	0.289714	0.722798	CC2D1B	1
ENSG00000154229	785.435	0.542154	0.292443	1.85388	0.0637567	0.463278	PRKCA	17
ENSG00000154237	1604.23	0.0638786	0.136737	0.467163	0.640383	0.898478	LRRK1	15
ENSG00000154240	537.986	0.0764109	0.0792707	0.963924	0.335084	0.753562	CEP112	17
ENSG00000154252	4.93041	1.07668	0.559911	1.92296	0.0544856	0.439786	GAL3ST2	2
ENSG00000154258	56.4037	-0.109831	0.235731	-0.465917	0.641275	0.898626	ABCA9	17
ENSG00000154262	15.5954	0.30259	0.181276	1.66922	0.095074	0.52065	ABCA6	17
ENSG00000154263	19.6057	0.083012	0.17125	0.484743	0.627859	0.892568	ABCA10	17
ENSG00000154265	251.338	0.090503	0.254699	0.355333	0.72234	0.922109	ABCA5	17
ENSG00000154274	140.715	0.255877	0.321865	0.794985	0.426622	0.807187	C4orf19	4
ENSG00000154277	10521.7	0.196017	0.101772	1.92604	0.0540999	0.439786	UCHL1	4
ENSG00000154305	1810.65	0.0591192	0.0537878	1.09912	0.271716	0.708926	MIA3	1
ENSG00000154309	487.212	-0.0932518	0.118349	-0.787941	0.430731	0.809871	DISP1	1
ENSG00000154310	1444.08	-0.179982	0.170159	-1.05773	0.290179	0.722798	TNIK	3
ENSG00000154319	946.42	-0.178687	0.220979	-0.808615	0.418737	0.803774	FAM167A	8
ENSG00000154328	756.802	-0.000462208	0.0651335	-0.00709631	0.994338	0.998145	NEIL2	8
ENSG00000154330	102.227	-0.117455	0.224487	-0.523217	0.600824	0.885045	PGM5	9
ENSG00000154342	336.04	2.2119	0.616348	3.58871	0.000332313	0.0535966	WNT3A	1
ENSG00000154358	1744.26	0.253251	0.138338	1.83066	0.067151	0.466425	OBSCN	1
ENSG00000154359	282.553	-0.315631	0.174595	-1.8078	0.0706381	0.474444	LONRF1	8
ENSG00000154370	1020.94	0.00169531	0.0616678	0.0274911	0.978068	0.995625	TRIM11	1
ENSG00000154380	10379	-0.0859954	0.137139	-0.627066	0.530616	0.854344	ENAH	1
ENSG00000154429	624.404	0.0147413	0.0886545	0.166278	0.867938	0.96908	CCSAP	1
ENSG00000154447	760.666	0.138096	0.104525	1.32118	0.186443	0.641891	SH3RF1	4
ENSG00000154451	21.9728	0.291598	0.157661	1.84953	0.0643816	0.464327	GBP5	1
ENSG00000154473	5333.69	-0.0279777	0.052586	-0.532038	0.5947	0.882992	BUB3	10
ENSG00000154478	12.1801	0.993261	0.452614	2.1945	0.0281995	0.356889	GPR26	10
ENSG00000154479	151.871	0.423881	0.151556	2.79686	0.00516019	0.195519	CFAP210	2
ENSG00000154485	11.6147	0.237168	0.224218	1.05776	0.290166	0.722798	MMP21	10
ENSG00000154493	2.59962	-0.51959	0.633137	-0.820659	0.41184	0.799951	C10orf90	10
ENSG00000154511	128.769	-0.0857208	0.131776	-0.650503	0.515367	0.845962	DIPK1A	1
ENSG00000154518	4885.78	-0.00542811	0.0902739	-0.0601294	0.952053	0.988472	ATP5MC3	2
ENSG00000154529	672.193	-0.492685	0.170286	-2.89328	0.00381246	0.175556	CNTNAP3B	9
ENSG00000154545	8670.14	0.17589	0.148772	1.18228	0.237093	0.685874	MAGED4	X
ENSG00000154548	784.748	-0.00608222	0.0581994	-0.104507	0.916767	0.980839	SRSF12	6
ENSG00000154553	199.048	-0.104842	0.298517	-0.351211	0.72543	0.922503	PDLIM3	4
ENSG00000154556	4007.34	-0.172941	0.18452	-0.937244	0.348633	0.7617	SORBS2	4
ENSG00000154582	2204.53	-0.0963235	0.121492	-0.792841	0.427871	0.807935	ELOC	8
ENSG00000154608	9.30967	-0.436202	0.26909	-1.62103	0.105012	0.531033	CEP170P1	4
ENSG00000154620	88.3133	-0.0355117	0.197671	-0.179651	0.857427	0.965405	TMSB4Y	Y
ENSG00000154639	2350.71	-0.0579348	0.0939628	-0.616572	0.537517	0.857738	CXADR	21
ENSG00000154640	1284	0.128323	0.128202	1.00094	0.316854	0.741571	BTG3	21
ENSG00000154642	876.898	-0.167303	0.0894931	-1.86945	0.0615609	0.455705	C21orf91	21
ENSG00000154645	133.121	0.44748	0.248828	1.79835	0.0721212	0.476291	CHODL	21
ENSG00000154654	86.9212	-0.293583	0.22212	-1.32173	0.186257	0.641638	NCAM2	21
ENSG00000154655	16.0076	-0.148377	0.299343	-0.495675	0.620124	0.890666	L3MBTL4	18
ENSG00000154678	134.478	0.284534	0.361477	0.787144	0.431198	0.810246	PDE1C	7
ENSG00000154710	1200.81	0.0511938	0.05716	0.895622	0.370455	0.775961	RABGEF1	7
ENSG00000154719	885.571	-0.274439	0.0794785	-3.453	0.000554393	0.0700245	MRPL39	21
ENSG00000154721	1527.14	0.0517198	0.321691	0.160774	0.872271	0.9698	JAM2	21
ENSG00000154723	2257.9	-0.0736641	0.0973927	-0.756361	0.449433	0.818005	ATP5PF	21
ENSG00000154727	1440.7	-0.0190155	0.0537352	-0.353873	0.723434	0.922109	GABPA	21
ENSG00000154734	1379.59	0.238228	0.336155	0.708686	0.47852	0.831444	ADAMTS1	21
ENSG00000154736	110.205	1.1916	0.487828	2.44268	0.0145788	0.275051	ADAMTS5	21
ENSG00000154743	617.717	-0.036642	0.0537338	-0.681916	0.495292	0.837822	TSEN2	3
ENSG00000154760	726.062	0.342728	0.15201	2.25465	0.0241555	0.339687	SLFN13	17
ENSG00000154764	106.148	0.39725	0.49924	0.795711	0.4262	0.806915	WNT7A	3
ENSG00000154767	2229.51	-0.00475663	0.0553335	-0.0859629	0.931496	0.984317	XPC	3
ENSG00000154781	604.825	0.0931262	0.0461984	2.01579	0.0438223	0.410699	CCDC174	3
ENSG00000154783	93.7151	-0.143273	0.307367	-0.46613	0.641122	0.898604	FGD5	3
ENSG00000154803	1011.89	0.0734788	0.0604911	1.2147	0.224479	0.67594	FLCN	17
ENSG00000154813	1186.61	-0.149442	0.058705	-2.54565	0.0109075	0.255016	DPH3	3
ENSG00000154814	352.874	-0.0810248	0.0649273	-1.24793	0.212056	0.663406	OXNAD1	3
ENSG00000154822	187.969	0.0509356	0.104972	0.485231	0.627512	0.892406	PLCL2	3
ENSG00000154832	2142.9	-0.00629244	0.0503827	-0.124893	0.900608	0.977334	CXXC1	18
ENSG00000154839	395.994	-0.173524	0.287794	-0.602944	0.546546	0.862353	SKA1	18
ENSG00000154845	4122.87	-0.051072	0.0689892	-0.74029	0.459124	0.822067	PPP4R1	18
ENSG00000154856	1743.26	0.506392	0.276428	1.83191	0.0669645	0.466425	APCDD1	18
ENSG00000154864	624.954	0.094885	0.131977	0.718953	0.47217	0.828442	PIEZO2	18
ENSG00000154889	375.268	-0.097066	0.0686499	-1.41393	0.157383	0.607305	MPPE1	18
ENSG00000154898	28.9659	0.166214	0.20564	0.808274	0.418933	0.803774	CCDC144CP	17
ENSG00000154914	112.825	0.0793752	0.157796	0.503024	0.614947	0.889447	USP43	17
ENSG00000154917	1208.69	0.292006	0.188878	1.546	0.122104	0.557271	RAB6B	3
ENSG00000154920	877.779	-0.105923	0.0934636	-1.13331	0.257084	0.698889	EME1	17
ENSG00000154928	840.271	0.319289	0.213883	1.49282	0.135484	0.578964	EPHB1	3
ENSG00000154930	176.606	0.160139	0.41103	0.389604	0.69683	0.916768	ACSS1	20
ENSG00000154945	1466.02	-0.169207	0.0870599	-1.94357	0.0519474	0.434285	ANKRD40	17
ENSG00000154957	251.714	0.0256267	0.0612079	0.418684	0.675447	0.911767	ZNF18	17
ENSG00000154975	11.973	0.83309	0.506622	1.6444	0.100093	0.526617	CA10	17
ENSG00000154978	2923.76	-0.0663176	0.0651024	-1.01867	0.308361	0.735298	VOPP1	7
ENSG00000154997	91.7304	0.161139	0.134301	1.19983	0.230206	0.679843	SEPTIN14	7
ENSG00000155008	601.538	-0.00433828	0.0549809	-0.0789052	0.937108	0.98553	APOOL	X
ENSG00000155011	1544.01	1.34282	0.576024	2.33119	0.0197434	0.311536	DKK2	4
ENSG00000155016	384.579	0.0142015	0.0808016	0.175757	0.860485	0.966673	CYP2U1	4
ENSG00000155026	13.7646	0.304642	0.361443	0.84285	0.399312	0.793957	RSPH10B	7
ENSG00000155034	1019.12	0.0035953	0.0684901	0.0524937	0.958135	0.990303	FBXL18	7
ENSG00000155052	51.761	1.02752	0.309018	3.32509	0.000883889	0.0866068	CNTNAP5	2
ENSG00000155066	62.5899	0.563064	0.193937	2.90334	0.00369204	0.174913	PROM2	2
ENSG00000155085	236.089	0.291584	0.11912	2.44782	0.0143723	0.27208	AK9	6
ENSG00000155090	673.303	-0.0638092	0.123661	-0.516001	0.605854	0.887159	KLF10	8
ENSG00000155093	3030.19	0.190689	0.298564	0.638688	0.523026	0.849751	PTPRN2	7
ENSG00000155096	5125.66	0.00260746	0.0592896	0.0439783	0.964922	0.991422	AZIN1	8
ENSG00000155097	961.82	0.00155069	0.0637793	0.0243134	0.980603	0.99585	ATP6V1C1	8
ENSG00000155099	313.936	0.0587611	0.127421	0.461156	0.644686	0.900086	PIP4P2	8
ENSG00000155100	652.569	-0.173484	0.10031	-1.72948	0.0837232	0.499305	OTUD6B	8
ENSG00000155111	1146.32	0.211359	0.0697826	3.02882	0.00245515	0.144806	CDK19	6
ENSG00000155115	2452.73	-0.160112	0.088183	-1.81568	0.0694189	0.471425	GTF3C6	6
ENSG00000155158	146.026	0.1254	0.107311	1.16856	0.242582	0.691151	TTC39B	9
ENSG00000155189	1102.41	-0.0732524	0.0543456	-1.3479	0.177691	0.63041	AGPAT5	8
ENSG00000155229	1779.6	0.0378951	0.0503408	0.752771	0.451587	0.818704	MMS19	10
ENSG00000155252	1027.26	0.0430069	0.0826658	0.52025	0.602889	0.885898	PI4K2A	10
ENSG00000155254	1805.8	-0.0208455	0.156362	-0.133315	0.893944	0.975786	MARVELD1	10
ENSG00000155256	750.157	0.0306731	0.0564194	0.543661	0.586675	0.879788	ZFYVE27	10
ENSG00000155265	59.2768	0.348852	0.435864	0.80037	0.423497	0.80671	GOLGA7B	10
ENSG00000155269	5.30927	0.148778	0.387138	0.384303	0.700754	0.917547	GPR78	4
ENSG00000155275	375.085	-0.00784851	0.0595885	-0.131712	0.895212	0.97586	TRMT44	4
ENSG00000155287	768.317	0.0373161	0.0549753	0.67878	0.497277	0.838888	SLC25A28	10
ENSG00000155304	2638.11	-0.134619	0.0891358	-1.51027	0.130974	0.571787	HSPA13	21
ENSG00000155313	910.731	-0.0353006	0.0757794	-0.465833	0.641335	0.898626	USP25	21
ENSG00000155324	154.319	-0.151962	0.185346	-0.819883	0.412283	0.799951	GRAMD2B	5
ENSG00000155329	648.353	-0.0784375	0.106234	-0.738344	0.460305	0.822067	ZCCHC10	5
ENSG00000155330	732.503	0.016631	0.0764949	0.217413	0.827887	0.955598	C16orf87	16
ENSG00000155363	1604.72	0.0602233	0.0675747	0.89121	0.372817	0.777471	MOV10	1
ENSG00000155366	3398.26	-0.158531	0.177921	-0.89102	0.372919	0.777471	RHOC	1
ENSG00000155367	42.9592	-0.155439	0.192777	-0.806315	0.420061	0.80444	PPM1J	1
ENSG00000155368	2570.1	-0.159555	0.121141	-1.3171	0.187803	0.643385	DBI	2
ENSG00000155380	2571.52	-0.169002	0.121298	-1.39327	0.163537	0.61569	SLC16A1	1
ENSG00000155393	707.313	-0.137004	0.0694655	-1.97226	0.0485801	0.423826	HEATR3	16
ENSG00000155428	24.2348	0.05194	0.332842	0.15605	0.875994	0.970366	TRIM74	7
ENSG00000155438	1626.86	-0.178988	0.0999073	-1.79154	0.0732065	0.477328	NIFK	2
ENSG00000155463	2510.77	-0.0296891	0.0422598	-0.702538	0.482344	0.832905	OXA1L	14
ENSG00000155465	40.345	-0.0979972	0.162602	-0.602683	0.54672	0.862353	SLC7A7	14
ENSG00000155506	7362.97	-0.0286402	0.069109	-0.414421	0.678566	0.912418	LARP1	5
ENSG00000155508	1866.72	-0.00882006	0.0429667	-0.205277	0.837356	0.959152	CNOT8	5
ENSG00000155511	1602.5	0.404957	0.209419	1.93372	0.0531478	0.437606	GRIA1	5
ENSG00000155530	63.7708	0.202424	0.129284	1.56574	0.11741	0.551232	LRGUK	7
ENSG00000155542	187.768	-0.473546	0.171479	-2.76153	0.00575306	0.201247	SETD9	5
ENSG00000155545	1073.06	-0.0384652	0.0624902	-0.61554	0.538198	0.858326	MIER3	5
ENSG00000155561	4342.19	-0.0543991	0.0957827	-0.567943	0.570074	0.871739	NUP205	7
ENSG00000155592	910.241	0.0208593	0.0861863	0.242026	0.80876	0.950288	ZKSCAN2	16
ENSG00000155621	273.463	-0.0108272	0.0888555	-0.121851	0.903017	0.977662	C9orf85	9
ENSG00000155629	86.3769	0.205334	0.24279	0.845729	0.397704	0.792754	PIK3AP1	10
ENSG00000155636	406.1	-0.0583653	0.0623011	-0.936826	0.348848	0.7617	RBM45	2
ENSG00000155657	542.109	0.271976	0.131883	2.06226	0.0391834	0.392171	TTN	2
ENSG00000155660	10186.2	-0.211431	0.111762	-1.8918	0.0585175	0.451134	PDIA4	7
ENSG00000155666	281.853	-0.041756	0.0684182	-0.610305	0.54166	0.860014	KDM8	16
ENSG00000155714	5.02594	-0.802704	0.360933	-2.22397	0.0261503	0.348639	PDZD9	16
ENSG00000155719	6.60309	0.445662	0.287645	1.54935	0.121298	0.556281	OTOA	16
ENSG00000155729	332.2	0.00329371	0.0706867	0.0465959	0.962835	0.991062	KCTD18	2
ENSG00000155744	441.468	0.158943	0.0719777	2.20822	0.0272289	0.35134	HYCC2	2
ENSG00000155749	9.47433	0.223592	0.284011	0.787264	0.431127	0.810197	FLACC1	2
ENSG00000155755	1893.79	-0.0490737	0.097314	-0.504282	0.614063	0.889101	TMEM237	2
ENSG00000155760	2526	-0.479659	0.201778	-2.37716	0.0174465	0.297975	FZD7	2
ENSG00000155761	173.183	0.192775	0.324915	0.593309	0.552975	0.865656	SPAG17	1
ENSG00000155792	25.2609	-0.235866	0.177013	-1.33248	0.182703	0.637864	DEPTOR	8
ENSG00000155816	596.59	0.133626	0.178424	0.748923	0.453903	0.819698	FMN2	1
ENSG00000155827	2418.3	0.0288512	0.0540779	0.533513	0.593679	0.882751	RNF20	9
ENSG00000155846	86.7633	-0.26052	0.146222	-1.78168	0.0748021	0.480701	PPARGC1B	5
ENSG00000155849	314.468	-0.129963	0.250433	-0.518954	0.603793	0.886093	ELMO1	7
ENSG00000155850	828.994	-0.134697	0.084033	-1.60291	0.108955	0.539496	SLC26A2	5
ENSG00000155858	538.482	-0.0596758	0.0790458	-0.754953	0.450277	0.818312	LSM11	5
ENSG00000155868	389.231	-0.033368	0.0604773	-0.551743	0.581124	0.877391	MED7	5
ENSG00000155875	20.698	-0.0784094	0.157574	-0.497604	0.618764	0.89037	SAXO1	9
ENSG00000155876	1758.01	0.00728465	0.0456276	0.159655	0.873153	0.9698	RRAGA	9
ENSG00000155886	22.5068	-0.0219344	0.202316	-0.108416	0.913665	0.980088	SLC24A2	9
ENSG00000155893	1171.37	0.0735964	0.0718148	1.02481	0.305454	0.733071	PXYLP1	3
ENSG00000155897	150.49	-0.183144	0.32262	-0.567678	0.570253	0.871739	ADCY8	8
ENSG00000155903	690.156	0.00512143	0.0940933	0.0544293	0.956593	0.989888	RASA2	3
ENSG00000155906	718.567	-0.234635	0.0684548	-3.42758	0.000608978	0.071604	RMND1	6
ENSG00000155926	15.4363	-0.455915	0.625793	-0.728539	0.466283	0.82465	SLA	8
ENSG00000155957	1083.59	0.0906155	0.112726	0.803858	0.421479	0.805	TMBIM4	12
ENSG00000155959	3198.42	-0.113321	0.0979041	-1.15747	0.247082	0.694489	VBP1	X
ENSG00000155961	275.83	0.0325808	0.119569	0.272486	0.785248	0.94342	RAB39B	X
ENSG00000155962	18.0719	-0.033586	0.208296	-0.161241	0.871903	0.969678	CLIC2	X
ENSG00000155966	558.288	0.838169	0.223704	3.74678	0.00017912	0.0366794	AFF2	X
ENSG00000155970	230.359	0.0764771	0.0928994	0.823225	0.41038	0.799951	MICU3	8
ENSG00000155974	588.998	0.0751249	0.0897806	0.83676	0.402727	0.795922	GRIP1	12
ENSG00000155975	546.587	0.021165	0.0764242	0.276941	0.781825	0.941818	VPS37A	8
ENSG00000155980	1436.82	0.415253	0.261507	1.58792	0.112303	0.543393	KIF5A	12
ENSG00000156006	4.45693	-0.379705	0.475793	-0.798045	0.424844	0.806868	NAT2	8
ENSG00000156011	2039.64	0.166293	0.225164	0.738539	0.460187	0.822067	PSD3	8
ENSG00000156017	452.993	-0.0672576	0.0972348	-0.691703	0.489124	0.835459	CARNMT1	9
ENSG00000156026	749.243	-0.0654041	0.0490285	-1.334	0.182204	0.637398	MCU	10
ENSG00000156030	857.122	0.0186544	0.0895715	0.208263	0.835024	0.9583	MIDEAS	14
ENSG00000156042	94.5172	0.0430456	0.1886	0.228238	0.819461	0.953153	CFAP70	10
ENSG00000156049	37.7155	-0.0779356	0.437818	-0.178009	0.858716	0.966055	GNA14	9
ENSG00000156050	277.259	0.217999	0.108704	2.00544	0.0449164	0.414691	FAM161B	14
ENSG00000156052	2415.91	0.074763	0.0590128	1.26689	0.205193	0.657577	GNAQ	9
ENSG00000156076	7.67372	0.215019	0.349907	0.614503	0.538883	0.858846	WIF1	12
ENSG00000156096	5.33193	-0.955512	0.983427	-0.971614	0.331243	0.751512	UGT2B4	4
ENSG00000156097	8.4665	0.67533	0.267868	2.52113	0.0116978	0.259937	GPR61	1
ENSG00000156103	909.611	-0.188669	0.140561	-1.34226	0.179513	0.634029	MMP16	8
ENSG00000156110	745.53	0.0137142	0.0645439	0.212478	0.831734	0.957178	ADK	10
ENSG00000156113	142.232	0.667206	0.293198	2.27561	0.0228692	0.331128	KCNMA1	10
ENSG00000156136	1361.21	-0.0575836	0.0976465	-0.589715	0.555382	0.866807	DCK	4
ENSG00000156140	595.727	0.654782	0.259375	2.52447	0.0115874	0.259937	ADAMTS3	4
ENSG00000156150	155.951	-0.00860648	0.140142	-0.0614126	0.951031	0.988314	ALX3	1
ENSG00000156162	1225.24	-0.209566	0.106173	-1.97382	0.0484018	0.422877	DPY19L4	8
ENSG00000156170	589.886	0.0159278	0.104538	0.152364	0.8789	0.971038	NDUFAF6	8
ENSG00000156171	527.618	-0.0777142	0.102209	-0.760343	0.447049	0.817555	DRAM2	1
ENSG00000156172	199.942	-0.0302409	0.0785477	-0.385	0.700237	0.917259	CFAP418	8
ENSG00000156194	86.7476	0.863968	0.341866	2.52721	0.0114972	0.259021	PPEF2	4
ENSG00000156206	5.85283	0.0439818	0.460308	0.0955488	0.923879	0.982728	CFAP161	15
ENSG00000156218	22.2765	0.10941	0.236956	0.461732	0.644274	0.900037	ADAMTSL3	15
ENSG00000156219	7.72629	0.199794	0.362833	0.550651	0.581873	0.877526	ART3	4
ENSG00000156232	232.915	0.095695	0.0716106	1.33632	0.181443	0.635801	WHAMM	15
ENSG00000156239	602.941	0.0586688	0.101574	0.577598	0.563536	0.870795	N6AMT1	21
ENSG00000156253	360.894	-0.452101	0.171034	-2.64334	0.00820932	0.228071	RWDD2B	21
ENSG00000156256	1617.44	-0.0418614	0.0435026	-0.962273	0.335912	0.753832	USP16	21
ENSG00000156261	8198.64	-0.0854018	0.0705166	-1.21109	0.225862	0.676868	CCT8	21
ENSG00000156265	32.02	0.115486	0.259759	0.444591	0.656615	0.903837	MAP3K7CL	21
ENSG00000156269	4.47038	0.304595	0.334359	0.910982	0.362305	0.770209	NAA11	4
ENSG00000156273	1150.52	-0.0560446	0.0821727	-0.682035	0.495217	0.837822	BACH1	21
ENSG00000156298	332.415	0.443954	0.176398	2.51678	0.0118433	0.260419	TSPAN7	X
ENSG00000156299	1017.52	-0.0602583	0.152178	-0.395972	0.692126	0.915529	TIAM1	21
ENSG00000156304	2318.45	0.0241538	0.0741053	0.325939	0.74447	0.928995	SCAF4	21
ENSG00000156313	397.292	0.0600551	0.0984751	0.609851	0.541961	0.860014	RPGR	X
ENSG00000156345	610.492	0.321576	0.119683	2.68689	0.00721198	0.219722	CDK20	9
ENSG00000156374	652.613	-0.142599	0.0787816	-1.81005	0.0702875	0.474265	PCGF6	10
ENSG00000156381	1508.16	-0.0226564	0.0950191	-0.23844	0.81154	0.951181	ANKRD9	14
ENSG00000156384	306.474	-0.134291	0.106396	-1.26219	0.206882	0.659627	SFR1	10
ENSG00000156395	142.232	0.170204	0.363196	0.468628	0.639336	0.898165	SORCS3	10
ENSG00000156398	734.569	0.128123	0.0959232	1.33568	0.181653	0.636171	SFXN2	10
ENSG00000156411	1693.3	-0.0355572	0.113685	-0.31277	0.754455	0.933579	ATP5MJ	14
ENSG00000156427	522.536	-0.160128	0.384089	-0.416903	0.67675	0.9124	FGF18	5
ENSG00000156453	833.595	-0.0771011	0.220528	-0.34962	0.726624	0.92252	PCDH1	5
ENSG00000156463	36.2569	0.213652	0.23076	0.925861	0.354518	0.7663	SH3RF2	5
ENSG00000156466	44.4121	0.0332866	0.332907	0.0999878	0.920354	0.981822	GDF6	8
ENSG00000156467	3787.55	0.0512918	0.0933802	0.549279	0.582814	0.87792	UQCRB	8
ENSG00000156469	709.911	-0.0586966	0.0856765	-0.685096	0.493283	0.836913	MTERF3	8
ENSG00000156471	1945.66	0.0640257	0.0647454	0.988884	0.32272	0.74622	PTDSS1	8
ENSG00000156475	797.617	0.356242	0.285134	1.24938	0.211525	0.663406	PPP2R2B	5
ENSG00000156482	11812.2	-0.0276583	0.101823	-0.271631	0.785905	0.943739	RPL30	8
ENSG00000156500	302.17	-0.0142119	0.0714027	-0.199038	0.842233	0.960496	PABIR3	X
ENSG00000156502	918.3	-0.0822514	0.0609761	-1.34891	0.177365	0.630032	SUPV3L1	10
ENSG00000156504	1417.89	0.0424421	0.0735256	0.577242	0.563776	0.870806	PABIR2	X
ENSG00000156508	313957	-0.070705	0.0828518	-0.853392	0.393442	0.789655	EEF1A1	6
ENSG00000156509	98.9409	0.0981559	0.123352	0.795737	0.426185	0.806915	FBXO43	8
ENSG00000156510	129.159	1.01415	0.494919	2.04913	0.0404491	0.3982	HKDC1	10
ENSG00000156515	4441.52	0.126419	0.179562	0.704042	0.481407	0.832722	HK1	10
ENSG00000156521	593.11	-0.098972	0.0774722	-1.27752	0.20142	0.656217	TYSND1	10
ENSG00000156531	3159.3	-0.0172389	0.10172	-0.169475	0.865423	0.968222	PHF6	X
ENSG00000156535	132.185	0.0592155	0.195253	0.303275	0.76168	0.93587	CD109	6
ENSG00000156564	12.2311	0.573376	0.349487	1.64062	0.100876	0.52728	LRFN2	6
ENSG00000156574	19.6807	-0.187528	0.187676	-0.999209	0.317694	0.741923	NODAL	10
ENSG00000156587	2120.18	-0.0387474	0.164764	-0.235169	0.814078	0.951611	UBE2L6	11
ENSG00000156599	1678.92	-0.0497411	0.0536538	-0.927076	0.353887	0.765821	ZDHHC5	11
ENSG00000156603	706.115	0.0733666	0.0818674	0.896164	0.370165	0.7757	MED19	11
ENSG00000156639	3573.37	0.0954371	0.0453484	2.10453	0.0353321	0.379835	ZFAND3	6
ENSG00000156642	1799.32	-0.0966492	0.133213	-0.725522	0.468132	0.826114	NPTN	15
ENSG00000156650	749.044	0.141891	0.0912523	1.55493	0.119962	0.554759	KAT6B	10
ENSG00000156671	633.516	0.0562086	0.0697547	0.805803	0.420356	0.804503	SAMD8	10
ENSG00000156675	853.701	0.436281	0.238129	1.83212	0.0669337	0.466425	RAB11FIP1	8
ENSG00000156687	473.928	0.187086	0.376355	0.497099	0.619119	0.89037	UNC5D	8
ENSG00000156689	68.7791	0.212535	0.175128	1.2136	0.224901	0.676173	GLYATL2	11
ENSG00000156697	1102.38	-0.0409995	0.102858	-0.398603	0.690186	0.915529	UTP14A	X
ENSG00000156709	1624.58	-0.000890127	0.0988307	-0.00900659	0.992814	0.998017	AIFM1	X
ENSG00000156711	87.3892	0.2942	0.117862	2.49613	0.0125555	0.266554	MAPK13	6
ENSG00000156735	706.287	-0.114431	0.0678558	-1.68638	0.091722	0.51577	BAG4	8
ENSG00000156787	576.222	0.0241442	0.0708618	0.340722	0.733313	0.923418	TBC1D31	8
ENSG00000156795	648.762	-0.253529	0.104509	-2.4259	0.0152705	0.280832	NTAQ1	8
ENSG00000156802	2871.98	-0.119144	0.0955982	-1.2463	0.212655	0.663979	ATAD2	8
ENSG00000156804	98.7938	-0.207601	0.382417	-0.542865	0.587223	0.879965	FBXO32	8
ENSG00000156831	615.019	-0.0469775	0.0774169	-0.606812	0.543976	0.861334	NSMCE2	8
ENSG00000156853	930.937	0.0245632	0.068402	0.3591	0.71952	0.922109	ZNF689	16
ENSG00000156858	1402.29	0.137073	0.0665745	2.05894	0.0395003	0.39403	PRR14	16
ENSG00000156860	2438.07	0.0723328	0.0812789	0.889934	0.373501	0.777671	FBRS	16
ENSG00000156869	128.79	-0.249778	0.214	-1.16719	0.243135	0.691592	FRRS1	1
ENSG00000156873	986.423	0.0803855	0.0676811	1.18771	0.234948	0.683608	PHKG2	16
ENSG00000156875	1875	-0.00352058	0.0512879	-0.0686436	0.945273	0.987086	MFSD14A	1
ENSG00000156876	604.061	-0.120199	0.0977193	-1.23005	0.21868	0.669709	SASS6	1
ENSG00000156886	4.95376	0.577668	0.292069	1.97785	0.047946	0.422235	ITGAD	16
ENSG00000156925	2670.84	0.580542	0.245058	2.369	0.0178362	0.300515	ZIC3	X
ENSG00000156928	1230.66	-0.0453865	0.147048	-0.30865	0.757588	0.934426	MALSU1	7
ENSG00000156931	1013.34	-0.0111789	0.0679283	-0.164569	0.869283	0.96908	VPS8	3
ENSG00000156958	253.151	0.0652965	0.070001	0.932793	0.350927	0.763418	GALK2	15
ENSG00000156959	76.4381	0.467098	0.277822	1.68129	0.0927075	0.517281	LHFPL4	3
ENSG00000156966	98.8867	0.0447165	0.1258	0.355458	0.722247	0.922109	B3GNT7	2
ENSG00000156968	161.67	0.243971	0.114141	2.13746	0.0325603	0.372741	MPV17L	16
ENSG00000156970	3458.3	-0.0813786	0.0880334	-0.924406	0.355275	0.766429	BUB1B	15
ENSG00000156973	754.981	-0.0616374	0.0843448	-0.730779	0.464914	0.824203	PDE6D	2
ENSG00000156976	9745	0.0754908	0.0619921	1.21775	0.223319	0.674911	EIF4A2	3
ENSG00000156983	1423.71	0.0402416	0.059285	0.678782	0.497276	0.838888	BRPF1	3
ENSG00000156990	993.518	-0.00255121	0.0769473	-0.0331553	0.973551	0.994338	RPUSD3	3
ENSG00000157005	15.7029	1.83132	0.599477	3.05486	0.00225167	0.137356	SST	3
ENSG00000157014	1551.05	0.0468025	0.0647972	0.722292	0.470115	0.827172	TATDN2	3
ENSG00000157017	24.4669	0.237527	0.164614	1.44294	0.149039	0.598056	GHRL	3
ENSG00000157020	3371.56	-0.102344	0.0714714	-1.43196	0.152155	0.602482	SEC13	3
ENSG00000157036	715.274	0.105371	0.062389	1.68894	0.0912316	0.515564	EXOG	3
ENSG00000157045	496.551	-0.257811	0.216449	-1.1911	0.233616	0.682436	NTAN1	16
ENSG00000157064	702.619	-0.124066	0.258166	-0.480566	0.630825	0.893509	NMNAT2	1
ENSG00000157077	812.091	-0.04836	0.0710233	-0.680904	0.495932	0.838361	ZFYVE9	1
ENSG00000157087	78.0935	0.652002	0.408998	1.59415	0.110903	0.54188	ATP2B2	3
ENSG00000157103	225.768	0.0508062	0.311883	0.162901	0.870596	0.96931	SLC6A1	3
ENSG00000157106	3138.24	0.0549863	0.10097	0.544582	0.586041	0.87961	SMG1	16
ENSG00000157107	376.778	-0.0831868	0.090227	-0.921973	0.356543	0.767028	FCHO2	5
ENSG00000157110	1448.97	0.0036712	0.141277	0.0259858	0.979269	0.99585	RBPMS	8
ENSG00000157111	3.31199	-1.43442	0.648644	-2.21141	0.0270077	0.35134	TMEM171	5
ENSG00000157150	34.1098	-0.930133	0.403284	-2.3064	0.0210884	0.319675	TIMP4	3
ENSG00000157152	43.8003	0.142514	0.201559	0.707059	0.47953	0.831893	SYN2	3
ENSG00000157168	381.614	0.469541	0.284687	1.64933	0.099081	0.526023	NRG1	8
ENSG00000157181	682.519	-0.0465556	0.0686606	-0.678055	0.497737	0.838888	ODR4	1
ENSG00000157184	798.913	-0.0251019	0.0530976	-0.47275	0.636392	0.89689	CPT2	1
ENSG00000157191	1262.09	0.0685709	0.0801542	0.855488	0.392281	0.788927	NECAP2	1
ENSG00000157193	2200.52	0.092896	0.0965277	0.962377	0.33586	0.753832	LRP8	1
ENSG00000157212	317.789	0.194469	0.141645	1.37293	0.169773	0.623303	PAXIP1	7
ENSG00000157214	87.8147	0.225807	0.166825	1.35355	0.17588	0.628882	STEAP2	7
ENSG00000157216	7158.82	0.0827074	0.0747009	1.10718	0.268216	0.706018	SSBP3	1
ENSG00000157224	940.004	-0.0178858	0.0699925	-0.255538	0.798307	0.94726	CLDN12	7
ENSG00000157227	4289.18	-0.437618	0.185811	-2.35518	0.0185137	0.306478	MMP14	14
ENSG00000157240	2356.96	-0.01691	0.149909	-0.112801	0.910188	0.97952	FZD1	7
ENSG00000157259	1402.4	0.0340071	0.0700013	0.485807	0.627104	0.892298	GATAD1	7
ENSG00000157303	13.9709	-0.588703	0.255033	-2.30834	0.0209803	0.319675	SUSD3	9
ENSG00000157315	17.5815	0.0626916	0.159332	0.393466	0.693975	0.916084	TMED6	16
ENSG00000157322	81.3964	-0.440716	0.324756	-1.35707	0.174759	0.626645	CLEC18A	16
ENSG00000157326	274.937	-0.203004	0.109987	-1.84571	0.0649343	0.464471	DHRS4	14
ENSG00000157330	11.8048	0.345166	0.218273	1.58135	0.113799	0.545963	CFAP107	1
ENSG00000157335	37.5814	-0.610643	0.367395	-1.66209	0.0964955	0.522469	CLEC18C	16
ENSG00000157343	52.4665	0.261668	0.150065	1.7437	0.081212	0.493991	ARMC12	6
ENSG00000157349	1181.94	-0.0218282	0.048262	-0.452285	0.651064	0.902014	DDX19B	16
ENSG00000157350	1990.96	-0.0657224	0.0629219	-1.04451	0.296251	0.725262	ST3GAL2	16
ENSG00000157353	407.464	0.119437	0.0843288	1.41633	0.156679	0.606542	FCSK	16
ENSG00000157368	24.795	-0.538689	0.347926	-1.54829	0.121554	0.55668	IL34	16
ENSG00000157379	302.159	0.202476	0.104156	1.94397	0.0518988	0.434277	DHRS1	14
ENSG00000157388	32.8998	0.126854	0.209925	0.604282	0.545656	0.861938	CACNA1D	3
ENSG00000157399	162.77	-0.431475	0.168599	-2.55917	0.0104922	0.252397	ARSL	X
ENSG00000157404	558.178	-0.252361	0.284396	-0.887357	0.374887	0.777969	KIT	4
ENSG00000157423	271.739	0.254846	0.205669	1.2391	0.215307	0.667343	HYDIN	16
ENSG00000157426	329.477	0.0373926	0.0784283	0.476775	0.633523	0.895042	AASDH	4
ENSG00000157429	183.252	0.170665	0.0981772	1.73833	0.0821525	0.495402	ZNF19	16
ENSG00000157445	42.6933	0.663089	0.484278	1.36923	0.170927	0.623776	CACNA2D3	3
ENSG00000157450	953.089	0.0129536	0.0838907	0.15441	0.877286	0.970896	RNF111	15
ENSG00000157456	2989.14	-0.00988357	0.0981726	-0.100675	0.919808	0.981585	CCNB2	15
ENSG00000157470	126.917	0.32377	0.173876	1.86207	0.0625935	0.458876	FAM81A	15
ENSG00000157483	746.745	-0.0455098	0.130578	-0.348527	0.727445	0.922723	MYO1E	15
ENSG00000157500	1357.32	0.0710288	0.0743635	0.955157	0.339498	0.755984	APPL1	3
ENSG00000157502	142.857	-0.298614	0.259846	-1.14919	0.250476	0.696154	PWWP3B	X
ENSG00000157510	44.7808	0.0329437	0.167888	0.196225	0.844434	0.961592	AFAP1L1	5
ENSG00000157514	731.845	-0.0101815	0.148064	-0.0687642	0.945177	0.987086	TSC22D3	X
ENSG00000157538	1219.85	-0.116743	0.0516671	-2.25952	0.0238513	0.336783	VPS26C	21
ENSG00000157540	2003.54	0.0644175	0.0599264	1.07494	0.2824	0.717683	DYRK1A	21
ENSG00000157542	136.004	0.0246842	0.189144	0.130505	0.896167	0.976076	KCNJ6	21
ENSG00000157551	25.6892	0.0579201	0.191076	0.303127	0.761793	0.93587	KCNJ15	21
ENSG00000157554	6.01065	-0.31991	0.376742	-0.849149	0.395798	0.791104	ERG	21
ENSG00000157557	338.212	-0.0978187	0.129669	-0.754371	0.450627	0.818312	ETS2	21
ENSG00000157570	3293.75	-0.164679	0.182088	-0.904389	0.365789	0.773004	TSPAN18	11
ENSG00000157578	56.7048	-0.057518	0.176964	-0.325026	0.745161	0.929033	LCA5L	21
ENSG00000157593	2133.6	-0.0743578	0.0521898	-1.42476	0.154227	0.604155	SLC35B2	6
ENSG00000157600	1427.23	0.115554	0.12546	0.921049	0.357025	0.767219	TMEM164	X
ENSG00000157601	134.956	0.153186	0.101702	1.50623	0.132009	0.573645	MX1	21
ENSG00000157613	181.407	-0.4263	0.340602	-1.25161	0.210714	0.663406	CREB3L1	11
ENSG00000157617	557.627	0.0741551	0.0789711	0.939016	0.347723	0.761449	C2CD2	21
ENSG00000157625	820.822	0.130422	0.105719	1.23367	0.217327	0.668118	TAB3	X
ENSG00000157637	2300.73	0.0111843	0.0978873	0.114257	0.909034	0.97908	SLC38A10	17
ENSG00000157653	18.5415	0.04577	0.197222	0.232073	0.816481	0.952466	C9orf43	9
ENSG00000157654	2431.76	-0.294455	0.17183	-1.71364	0.086595	0.504048	PALM2AKAP2	9
ENSG00000157657	3758.99	0.117895	0.0715182	1.64846	0.0992584	0.526023	ZNF618	9
ENSG00000157680	156.22	0.129347	0.238551	0.542221	0.587667	0.88034	DGKI	7
ENSG00000157693	369.37	-0.0616956	0.062815	-0.98218	0.326011	0.748392	TMEM268	9
ENSG00000157703	8.74402	-0.733549	0.352267	-2.08237	0.0373089	0.385662	SVOPL	7
ENSG00000157734	103.538	0.306427	0.163106	1.87869	0.0602865	0.454615	SNX22	15
ENSG00000157741	815.38	0.149452	0.0935997	1.59671	0.110329	0.541092	UBN2	7
ENSG00000157764	887.504	0.14995	0.0758262	1.97755	0.0479789	0.422235	BRAF	7
ENSG00000157765	35.5651	0.209708	0.253114	0.828514	0.407379	0.797218	SLC34A2	4
ENSG00000157766	6.79933	0.106013	0.321726	0.329512	0.741768	0.92751	ACAN	15
ENSG00000157778	1041.77	-0.0759154	0.142345	-0.533319	0.593813	0.882751	PSMG3	7
ENSG00000157782	24.3779	-0.447131	0.299326	-1.49379	0.13523	0.578964	CABP1	12
ENSG00000157796	1311.35	0.224198	0.0867272	2.58509	0.00973535	0.246422	WDR19	4
ENSG00000157800	1000.55	0.0409707	0.0643865	0.636325	0.524565	0.850654	SLC37A3	7
ENSG00000157823	1121.58	-0.0640487	0.0488784	-1.31037	0.190072	0.645437	AP3S2	15
ENSG00000157827	2321.3	0.0246164	0.0939766	0.261941	0.793367	0.946091	FMNL2	2
ENSG00000157833	1069.09	-0.0170539	0.233103	-0.0731605	0.941678	0.986417	GAREM2	2
ENSG00000157837	1601.48	0.0099591	0.0498374	0.199832	0.841612	0.960089	SPPL3	12
ENSG00000157851	14079.7	-0.0524319	0.153314	-0.34199	0.732359	0.923218	DPYSL5	2
ENSG00000157856	88.5115	0.296496	0.261356	1.13445	0.256605	0.698302	DRC1	2
ENSG00000157869	839.873	0.0258802	0.0834254	0.31022	0.756394	0.934155	RAB28	4
ENSG00000157870	1536.09	-0.0193499	0.0900984	-0.214764	0.829952	0.956686	PRXL2B	1
ENSG00000157873	8.93094	-0.701348	0.348123	-2.01466	0.0439405	0.411096	TNFRSF14	1
ENSG00000157881	101.484	-0.103526	0.210766	-0.49119	0.623292	0.89196	PANK4	1
ENSG00000157890	75.8119	0.00753961	0.278321	0.0270896	0.978388	0.995625	MEGF11	15
ENSG00000157895	984.131	-0.0986978	0.0510484	-1.93342	0.053185	0.437606	C12orf43	12
ENSG00000157911	1230.09	-0.0215416	0.0414449	-0.519765	0.603228	0.886093	PEX10	1
ENSG00000157916	2713.38	0.0196156	0.0603097	0.325248	0.744993	0.929033	RER1	1
ENSG00000157927	410.019	0.105452	0.143876	0.732935	0.463598	0.823989	RADIL	7
ENSG00000157933	2477.48	-0.126614	0.0873836	-1.44895	0.147352	0.596112	SKI	1
ENSG00000157954	2394.59	-0.0119032	0.0355008	-0.335294	0.737403	0.925673	WIPI2	7
ENSG00000157978	529.022	-0.164736	0.16537	-0.996165	0.31917	0.742746	LDLRAP1	1
ENSG00000157985	2409.11	-0.0177578	0.084039	-0.211304	0.83265	0.957329	AGAP1	2
ENSG00000157992	38.5701	0.0662514	0.164904	0.401758	0.687862	0.915181	KRTCAP3	2
ENSG00000157999	25.5118	-0.0401183	0.166425	-0.24106	0.809509	0.950344	ANKRD61	7
ENSG00000158006	297.859	-0.0447479	0.0657343	-0.68074	0.496036	0.838382	PAFAH2	1
ENSG00000158008	91.5278	-0.102634	0.288623	-0.355601	0.722139	0.922109	EXTL1	1
ENSG00000158014	13.6837	0.0591397	0.258369	0.228896	0.818949	0.953153	SLC30A2	1
ENSG00000158019	738.231	0.0322633	0.0550126	0.58647	0.55756	0.867172	BABAM2	2
ENSG00000158023	305.708	0.349283	0.215057	1.62414	0.104345	0.530459	CFAP251	12
ENSG00000158042	1267.55	-0.130732	0.0906917	-1.4415	0.149443	0.598592	MRPL17	11
ENSG00000158050	27.5485	-0.366052	0.206395	-1.77355	0.0761377	0.483088	DUSP2	2
ENSG00000158055	24.2801	-0.350756	0.31459	-1.11496	0.264867	0.704213	GRHL3	1
ENSG00000158062	1639.7	0.235578	0.119473	1.97181	0.0486311	0.424068	UBXN11	1
ENSG00000158077	12.2807	0.34147	0.241372	1.4147	0.157156	0.607289	NLRP14	11
ENSG00000158079	356.753	0.0478824	0.094962	0.504227	0.614102	0.889101	PTPDC1	9
ENSG00000158089	30.4573	0.210506	0.198803	1.05887	0.289659	0.722798	GALNT14	2
ENSG00000158092	706.743	-0.0615793	0.0861538	-0.71476	0.474757	0.829541	NCK1	3
ENSG00000158104	15.3902	0.407708	0.287819	1.41654	0.156617	0.606542	HPD	12
ENSG00000158106	1621.18	0.260429	0.149861	1.7378	0.0822454	0.495402	RHPN1	8
ENSG00000158109	662.412	-0.119508	0.0591363	-2.02089	0.0432909	0.409281	TPRG1L	1
ENSG00000158113	47.8364	0.287018	0.247216	1.161	0.245642	0.692792	LRRC43	12
ENSG00000158122	116.468	0.101488	0.127313	0.797152	0.425363	0.806868	PRXL2C	9
ENSG00000158125	29.5613	0.384496	0.204586	1.87939	0.0601919	0.454615	XDH	2
ENSG00000158156	663.171	-0.0606	0.0659712	-0.918583	0.358314	0.767544	XKR8	1
ENSG00000158158	442.698	0.0276508	0.0736718	0.375325	0.707419	0.919717	CNNM4	2
ENSG00000158161	1008.49	0.0369024	0.075931	0.485999	0.626968	0.892298	EYA3	1
ENSG00000158163	385.377	0.111268	0.0842816	1.32019	0.186772	0.642034	DZIP1L	3
ENSG00000158164	7038.85	-0.161592	0.222052	-0.727723	0.466783	0.824831	TMSB15A	X
ENSG00000158169	996.395	0.0681517	0.0751007	0.907471	0.364158	0.771536	FANCC	9
ENSG00000158186	972.432	0.0506183	0.0827965	0.611358	0.540963	0.859551	MRAS	3
ENSG00000158195	3514.91	-0.0856757	0.112824	-0.759372	0.44763	0.817776	WASF2	1
ENSG00000158201	359.024	-0.301142	0.254075	-1.18525	0.235919	0.683745	ABHD3	18
ENSG00000158220	27.5462	0.0550638	0.181501	0.303379	0.761601	0.93587	ESYT3	3
ENSG00000158234	120.546	-0.217908	0.125634	-1.73447	0.0828343	0.496702	FAIM	3
ENSG00000158246	476.922	0.304005	0.320466	0.948634	0.342807	0.758285	TENT5B	1
ENSG00000158258	492.209	0.682564	0.350545	1.94715	0.0515168	0.432471	CLSTN2	3
ENSG00000158270	1856.75	-0.26982	0.465574	-0.579542	0.562224	0.869852	COLEC12	18
ENSG00000158286	94.8075	0.0409402	0.108003	0.379064	0.70464	0.919373	RNF207	1
ENSG00000158290	2260.88	0.169375	0.0883396	1.91732	0.0551972	0.441722	CUL4B	X
ENSG00000158292	1341.44	0.161768	0.172735	0.936509	0.349011	0.7617	GPR153	1
ENSG00000158296	142.445	0.0254184	0.161186	0.157696	0.874696	0.970124	SLC13A3	20
ENSG00000158301	1241.04	0.0542264	0.0628719	0.862491	0.388418	0.785699	GPRASP2	X
ENSG00000158315	13.7361	0.118822	0.263896	0.450261	0.652522	0.902661	RHBDL2	1
ENSG00000158321	4691.65	-0.148824	0.145219	-1.02482	0.305447	0.733071	AUTS2	7
ENSG00000158352	472.471	0.132563	0.225292	0.588403	0.556262	0.86705	SHROOM4	X
ENSG00000158373	161.346	0.363458	0.183773	1.97775	0.0479567	0.422235	H2BC5	6
ENSG00000158402	794.942	0.00802982	0.0820834	0.0978251	0.922071	0.982332	CDC25C	5
ENSG00000158406	83.7251	0.450862	0.182429	2.47144	0.0134571	0.268969	H4C8	6
ENSG00000158411	609.795	-0.103669	0.0845513	-1.22611	0.220157	0.671856	MITD1	2
ENSG00000158417	2196.95	0.0303391	0.115527	0.262614	0.792848	0.945862	EIF5B	2
ENSG00000158423	108.607	0.213856	0.251943	0.848828	0.395977	0.791104	RIBC1	X
ENSG00000158427	542.744	0.0631462	0.0935101	0.675287	0.499493	0.838888	TMSB15B	X
ENSG00000158428	15.94	0.0448763	0.256369	0.175046	0.861043	0.966866	CATIP	2
ENSG00000158435	1434.13	-0.121719	0.0435941	-2.79211	0.00523663	0.195748	CNOT11	2
ENSG00000158445	211.442	0.501751	0.147017	3.41287	0.000642817	0.073026	KCNB1	20
ENSG00000158457	401.776	-0.121027	0.124905	-0.968951	0.33257	0.752636	TSPAN33	7
ENSG00000158458	32.6859	-0.0307322	0.254865	-0.120582	0.904022	0.977662	NRG2	5
ENSG00000158467	1024.56	0.187318	0.115464	1.62231	0.104736	0.530522	AHCYL2	7
ENSG00000158470	2295.84	-0.0660875	0.0580857	-1.13776	0.255221	0.697564	B4GALT5	20
ENSG00000158473	15.021	0.718876	0.543437	1.32283	0.185891	0.641576	CD1D	1
ENSG00000158480	530.244	-0.0392833	0.0539177	-0.728579	0.466259	0.82465	SPATA2	20
ENSG00000158481	2.99299	1.28983	0.816215	1.58026	0.114047	0.545963	CD1C	1
ENSG00000158483	11.3889	-0.201197	0.230149	-0.874202	0.382008	0.782065	FAM86C1P	11
ENSG00000158486	10.7285	0.0503736	0.248244	0.20292	0.839198	0.959425	DNAH3	16
ENSG00000158516	12.3567	-0.190137	0.219995	-0.864277	0.387436	0.785474	CPA2	7
ENSG00000158517	16.5724	-0.20327	0.176812	-1.14964	0.250292	0.696017	NCF1	7
ENSG00000158525	5.02171	0.642152	0.374037	1.71681	0.0860133	0.503411	CPA5	7
ENSG00000158526	2014.44	0.0418494	0.0554772	0.754355	0.450636	0.818312	TSR2	X
ENSG00000158528	924.795	0.172624	0.121157	1.42479	0.154218	0.604155	PPP1R9A	7
ENSG00000158545	3530.91	-0.0504737	0.0794227	-0.635507	0.525098	0.850813	ZC3H18	16
ENSG00000158552	477.985	0.0650637	0.102013	0.637801	0.523603	0.850354	ZFAND2B	2
ENSG00000158555	463.44	0.103646	0.179838	0.576332	0.564391	0.870806	GDPD5	11
ENSG00000158560	66.3429	0.354792	0.224837	1.578	0.114566	0.546625	DYNC1I1	7
ENSG00000158571	15.8452	-0.0676184	0.186153	-0.363241	0.716425	0.921899	PFKFB1	X
ENSG00000158604	2865.23	0.012147	0.0594668	0.204265	0.838147	0.959239	TMED4	7
ENSG00000158615	1490.8	0.022682	0.0659145	0.344112	0.730762	0.922884	PPP1R15B	1
ENSG00000158623	3184.49	-0.0938401	0.0745289	-1.25911	0.20799	0.660968	COPG2	7
ENSG00000158636	1181.94	0.0307157	0.0844919	0.363534	0.716206	0.921877	EMSY	11
ENSG00000158669	3041.42	-0.0251247	0.0492498	-0.510148	0.609948	0.887954	GPAT4	8
ENSG00000158683	30.0972	0.292936	0.153727	1.90556	0.0567072	0.444082	PKD1L1	7
ENSG00000158691	718.58	-0.0577953	0.116002	-0.498226	0.618324	0.89037	ZSCAN12	6
ENSG00000158710	3461.71	-0.103228	0.352437	-0.292899	0.769599	0.93776	TAGLN2	1
ENSG00000158711	654.785	0.133195	0.0750418	1.77494	0.0759083	0.483088	ELK4	1
ENSG00000158715	342.246	0.374339	0.157329	2.37934	0.0173438	0.297524	SLC45A3	1
ENSG00000158716	328.485	0.180718	0.200143	0.902943	0.366556	0.773066	DUSP23	1
ENSG00000158717	751.455	0.0338373	0.0495816	0.682456	0.494951	0.837822	RNF166	16
ENSG00000158747	1179.42	0.428585	0.322964	1.32704	0.184497	0.639979	NBL1	1
ENSG00000158764	5.14363	-0.434475	0.445574	-0.97509	0.329515	0.750396	ITLN2	1
ENSG00000158769	254.602	0.0614093	0.175892	0.34913	0.726992	0.92252	F11R	1
ENSG00000158773	1886.96	0.069407	0.0584821	1.18681	0.235304	0.683608	USF1	1
ENSG00000158792	494.223	0.0175321	0.168548	0.104019	0.917155	0.980839	SPATA2L	16
ENSG00000158793	1039.36	0.104308	0.0415759	2.50886	0.0121122	0.261692	NIT1	1
ENSG00000158796	1440.24	0.010906	0.0618752	0.176257	0.860092	0.96647	DEDD	1
ENSG00000158805	939.083	0.0161619	0.0703297	0.229803	0.818245	0.952823	ZNF276	16
ENSG00000158806	25.7099	0.522881	0.309702	1.68834	0.0913466	0.515637	NPM2	8
ENSG00000158813	77.6875	-0.0397182	0.172959	-0.22964	0.818372	0.952841	EDA	X
ENSG00000158815	997.684	0.17506	0.48846	0.358392	0.72005	0.922109	FGF17	8
ENSG00000158816	43.6927	0.373501	0.291122	1.28297	0.199503	0.654045	VWA5B1	1
ENSG00000158828	1156.35	0.112599	0.0982306	1.14628	0.251681	0.696708	PINK1	1
ENSG00000158850	1283.44	0.0278489	0.0812588	0.342718	0.731811	0.923209	B4GALT3	1
ENSG00000158856	552.352	0.415655	0.275201	1.51037	0.13095	0.571787	DMTN	8
ENSG00000158859	76.9684	-0.441815	0.168976	-2.61467	0.00893149	0.238614	ADAMTS4	1
ENSG00000158863	1184.28	0.103486	0.0589474	1.75557	0.0791616	0.491055	FHIP2B	8
ENSG00000158864	3006.18	-0.0305579	0.047924	-0.637632	0.523713	0.850456	NDUFS2	1
ENSG00000158869	12.965	-0.197259	0.203409	-0.969761	0.332166	0.752155	FCER1G	1
ENSG00000158882	488.501	0.0483806	0.0845486	0.572223	0.567171	0.871247	TOMM40L	1
ENSG00000158887	41.3927	-0.289293	0.208913	-1.38476	0.166127	0.618632	MPZ	1
ENSG00000158941	8235.73	-0.0388344	0.0433824	-0.895165	0.370699	0.776171	CCAR2	8
ENSG00000158955	41.0864	0.0866342	0.470281	0.184218	0.853842	0.964292	WNT9B	17
ENSG00000158966	4226.55	0.0242602	0.135716	0.178757	0.858128	0.965812	CACHD1	1
ENSG00000158985	1574.08	-0.00329603	0.0712502	-0.0462599	0.963103	0.991062	CDC42SE2	5
ENSG00000158987	600.26	-0.00892151	0.0889286	-0.100322	0.920088	0.981711	RAPGEF6	5
ENSG00000159023	3781.72	-0.0278936	0.172243	-0.161943	0.871351	0.969486	EPB41	1
ENSG00000159055	1807.68	-0.0818906	0.0885087	-0.925226	0.354848	0.7663	MIS18A	21
ENSG00000159063	1342.07	-0.231604	0.0720329	-3.21526	0.00130326	0.105564	ALG8	11
ENSG00000159069	2876.76	-0.0120259	0.0733062	-0.16405	0.869692	0.96908	FBXW5	9
ENSG00000159079	1922.74	0.0805725	0.066363	1.21412	0.224703	0.676173	CFAP298	21
ENSG00000159082	324.046	0.176294	0.149915	1.17596	0.239611	0.687703	SYNJ1	21
ENSG00000159086	2648.52	0.0754288	0.0850222	0.887165	0.37499	0.777969	PAXBP1	21
ENSG00000159110	537.812	-0.033209	0.064859	-0.512018	0.608638	0.887864	IFNAR2	21
ENSG00000159111	1395.72	-0.0855097	0.0518821	-1.64816	0.0993209	0.526023	MRPL10	17
ENSG00000159128	797.199	-0.231657	0.133948	-1.72946	0.0837276	0.499305	IFNGR2	21
ENSG00000159131	3462.63	-0.235969	0.0933158	-2.52871	0.0114482	0.259021	GART	21
ENSG00000159140	10367.8	0.0397552	0.0640665	0.620531	0.534908	0.856727	SON	21
ENSG00000159147	1074.65	-0.0171274	0.0473951	-0.361376	0.717818	0.922109	DONSON	21
ENSG00000159164	2553.75	0.0840629	0.0625498	1.34394	0.178969	0.633096	SV2A	1
ENSG00000159166	12.9392	-0.0352609	0.289142	-0.12195	0.902939	0.977662	LAD1	1
ENSG00000159167	116.198	-0.113115	0.234105	-0.483179	0.628968	0.893312	STC1	8
ENSG00000159173	33.48	-0.110537	0.39108	-0.282645	0.777449	0.940673	TNNI1	1
ENSG00000159176	4069.37	0.162504	0.344922	0.471131	0.637547	0.89759	CSRP1	1
ENSG00000159197	9.66132	-0.211896	0.223754	-0.947008	0.343635	0.758967	KCNE2	21
ENSG00000159199	1652.75	-0.0602963	0.110859	-0.543902	0.586509	0.879773	ATP5MC1	17
ENSG00000159200	1038.4	0.192484	0.252127	0.76344	0.445201	0.816304	RCAN1	21
ENSG00000159202	2064.51	-0.0454329	0.0701934	-0.647254	0.517468	0.846727	UBE2Z	17
ENSG00000159208	125.326	-0.173399	0.11473	-1.51137	0.130695	0.571787	CIART	1
ENSG00000159210	2056.84	0.0101697	0.0819061	0.124163	0.901186	0.977451	SNF8	17
ENSG00000159212	1594.38	1.25944	0.512642	2.45676	0.0140198	0.270002	CLIC6	21
ENSG00000159214	312.599	0.19736	0.17945	1.0998	0.271417	0.708802	CCDC24	1
ENSG00000159216	135.565	-0.181884	0.38923	-0.467291	0.640291	0.898478	RUNX1	21
ENSG00000159217	11569.7	-0.161846	0.179224	-0.903037	0.366507	0.773066	IGF2BP1	17
ENSG00000159228	963.683	0.0235813	0.0972998	0.242357	0.808503	0.950288	CBR1	21
ENSG00000159231	54.3653	0.435331	0.249116	1.7475	0.0805503	0.493124	CBR3	21
ENSG00000159239	34.4845	0.38751	0.157763	2.45627	0.0140387	0.270002		2
ENSG00000159247	7.6749	0.0888864	0.617765	0.143884	0.885592	0.97301	TUBBP5	9
ENSG00000159248	94.3085	0.928121	0.43229	2.14698	0.0317945	0.369731	GJD2	15
ENSG00000159251	261.465	-0.305971	0.414873	-0.737504	0.460816	0.82217	ACTC1	15
ENSG00000159256	623.093	-0.0478241	0.0688051	-0.695067	0.487014	0.834272	MORC3	21
ENSG00000159259	1739.85	-0.0720629	0.0799393	-0.90147	0.367338	0.773129	CHAF1B	21
ENSG00000159263	69.4232	-0.609533	0.298226	-2.04386	0.0409672	0.39997	SIM2	21
ENSG00000159267	1350.22	0.0674936	0.102096	0.661081	0.50856	0.843753	HLCS	21
ENSG00000159307	6110.32	0.70013	0.351486	1.99191	0.0463804	0.418888	SCUBE1	22
ENSG00000159314	64.3214	0.31183	0.168294	1.85289	0.0638982	0.463278	ARHGAP27	17
ENSG00000159322	1177.69	-0.104655	0.0573471	-1.82494	0.0680104	0.467342	ADPGK	15
ENSG00000159335	32067.4	0.141363	0.113297	1.24772	0.212133	0.663406	PTMS	12
ENSG00000159337	9.44396	-0.070166	0.285253	-0.245978	0.805699	0.94975	PLA2G4D	15
ENSG00000159346	1441.37	0.0304631	0.0759303	0.401198	0.688274	0.915181	ADIPOR1	1
ENSG00000159348	566.464	0.102941	0.0904531	1.13806	0.255097	0.697564	CYB5R1	1
ENSG00000159352	5402.81	-0.0363684	0.071234	-0.510548	0.609668	0.887864	PSMD4	1
ENSG00000159363	2615.74	0.0991981	0.113332	0.875288	0.381417	0.781883	ATP13A2	1
ENSG00000159374	6.57925	-0.358778	0.338483	-1.05996	0.289164	0.722798	M1AP	2
ENSG00000159377	6600.17	-0.0570121	0.108267	-0.526587	0.59848	0.883919	PSMB4	1
ENSG00000159387	63.9962	-0.63374	0.637987	-0.993343	0.320543	0.743812	IRX6	16
ENSG00000159388	659.445	-0.112967	0.183861	-0.614418	0.538939	0.858846	BTG2	1
ENSG00000159399	1528.87	-0.0354657	0.100674	-0.352281	0.724627	0.922451	HK2	2
ENSG00000159403	149.874	0.209036	0.272321	0.767609	0.44272	0.815882	C1R	12
ENSG00000159409	1228.78	0.862377	0.332979	2.58989	0.00960073	0.245413	CELF3	1
ENSG00000159423	977.917	-0.00110587	0.0914656	-0.0120906	0.990353	0.997331	ALDH4A1	1
ENSG00000159433	1112.83	0.071182	0.105197	0.676651	0.498627	0.838888	STARD9	15
ENSG00000159445	431.358	0.117238	0.103266	1.1353	0.25625	0.698184	THEM4	1
ENSG00000159450	20.2702	0.613104	0.304163	2.01571	0.0438305	0.410699	TCHH	1
ENSG00000159459	789.444	0.0125721	0.0739426	0.170025	0.864991	0.967998	UBR1	15
ENSG00000159461	1971.6	-0.00863058	0.0623942	-0.138323	0.889985	0.974465	AMFR	16
ENSG00000159479	857.244	-0.0315056	0.0709408	-0.444112	0.656962	0.903872	MED8	1
ENSG00000159496	494.996	0.152794	0.133855	1.14148	0.253669	0.697124	RGL4	22
ENSG00000159527	7.79873	0.255957	0.37798	0.677171	0.498297	0.838888	PGLYRP3	1
ENSG00000159556	4.37649	0.514511	0.48087	1.06996	0.284638	0.719363	ISL2	15
ENSG00000159579	1760.13	-0.0818316	0.0736828	-1.11059	0.266744	0.705411	RSPRY1	16
ENSG00000159588	30.5863	-0.0244169	0.149297	-0.163546	0.870089	0.969218	CCDC17	1
ENSG00000159592	1816.8	0.0401667	0.0540222	0.743523	0.457165	0.821684	GPBP1L1	1
ENSG00000159593	3410.58	-0.143958	0.0719613	-2.00049	0.0454479	0.416273	NAE1	16
ENSG00000159596	740.615	-0.0386926	0.0727384	-0.531942	0.594766	0.882992	TMEM69	1
ENSG00000159618	8.08735	-0.0999794	0.336608	-0.29702	0.766451	0.937162	ADGRG5	16
ENSG00000159625	46.4251	-0.00571811	0.275091	-0.0207863	0.983416	0.996302	DRC7	16
ENSG00000159640	12.2868	-0.26223	0.213053	-1.23082	0.21839	0.669159	ACE	17
ENSG00000159648	20.5243	0.175222	0.207161	0.845828	0.397649	0.792754	SPMIP8	16
ENSG00000159658	1450.92	0.0299201	0.084177	0.355443	0.722257	0.922109	EFCAB14	1
ENSG00000159674	242.114	-0.382405	0.27507	-1.39021	0.164466	0.616912	SPON2	4
ENSG00000159685	865.262	0.131345	0.0816509	1.60862	0.1077	0.536733	CHCHD6	3
ENSG00000159692	7123.73	0.0216083	0.0539389	0.400606	0.68871	0.915181	CTBP1	4
ENSG00000159708	4.3944	0.593571	0.363756	1.63178	0.102725	0.528701	LRRC36	16
ENSG00000159712	10.5074	0.0387784	0.212642	0.182365	0.855296	0.964542	ANKRD18CP	9
ENSG00000159713	361.242	0.559717	0.290354	1.92771	0.0538916	0.439786	TPPP3	16
ENSG00000159714	268.37	0.109749	0.142306	0.771223	0.440575	0.815497	ZDHHC1	16
ENSG00000159720	2278	0.182621	0.101552	1.79829	0.0721306	0.476291	ATP6V0D1	16
ENSG00000159733	28.8258	-0.157913	0.297662	-0.530509	0.595759	0.88324	ZFYVE28	4
ENSG00000159753	85.0901	0.430335	0.170847	2.51883	0.0117745	0.260109	CARMIL2	16
ENSG00000159761	61.8541	-0.0127751	0.151354	-0.084405	0.932734	0.984645	C16orf86	16
ENSG00000159784	1340.15	0.0490408	0.131823	0.37202	0.709878	0.920265	FAM131B	7
ENSG00000159788	2312.99	0.164018	0.0759711	2.15895	0.0308543	0.367544	RGS12	4
ENSG00000159792	1565.75	-0.0164379	0.0594959	-0.276286	0.782329	0.941864	PSKH1	16
ENSG00000159840	2559.75	-0.0828182	0.218808	-0.378497	0.705061	0.91942	ZYX	7
ENSG00000159842	1195.94	0.0821199	0.111007	0.73977	0.45944	0.822067	ABR	17
ENSG00000159871	10.6012	0.273935	0.22848	1.19894	0.23055	0.680182	LYPD5	19
ENSG00000159873	1409.82	-0.105469	0.0804346	-1.31123	0.189779	0.645315	CCDC117	22
ENSG00000159882	145.543	0.0363627	0.100262	0.362676	0.716847	0.921942	ZNF230	19
ENSG00000159884	712.646	-0.0044123	0.125281	-0.0352193	0.971905	0.993676	CCDC107	9
ENSG00000159885	170.772	-0.000124334	0.0781377	-0.00159121	0.99873	0.999443	ZNF222	19
ENSG00000159899	680.231	-0.127871	0.104376	-1.22509	0.22054	0.671856	NPR2	9
ENSG00000159904	6.88577	0.51369	0.30636	1.67675	0.0935906	0.518697	ZNF890P	7
ENSG00000159905	58.394	0.110065	0.171997	0.639923	0.522223	0.849395	ZNF221	19
ENSG00000159915	65.2794	0.249963	0.129231	1.93424	0.0530837	0.437606	ZNF233	19
ENSG00000159917	162.436	0.123789	0.101731	1.21683	0.223668	0.674911	ZNF235	19
ENSG00000159921	874.487	-0.0332398	0.0566173	-0.587097	0.557139	0.86705	GNE	9
ENSG00000159958	162.744	0.106202	0.159923	0.664085	0.506636	0.842697	TNFRSF13C	22
ENSG00000160007	5014.54	0.0509975	0.0802911	0.635158	0.525326	0.850813	ARHGAP35	19
ENSG00000160013	7.05627	-0.516841	0.359314	-1.43841	0.150317	0.599938	PTGIR	19
ENSG00000160014	20499	-0.0124964	0.0516482	-0.241953	0.808817	0.950288	CALM3	19
ENSG00000160049	2299.66	-0.0608691	0.0706999	-0.860949	0.389266	0.786483	DFFA	1
ENSG00000160050	682.159	0.205691	0.116268	1.76912	0.0768734	0.484781	CCDC28B	1
ENSG00000160051	340.785	0.0945565	0.0638578	1.48074	0.138677	0.583558	IQCC	1
ENSG00000160055	415.752	0.00448129	0.102129	0.0438787	0.965001	0.991422	TMEM234	1
ENSG00000160058	1780.01	0.0475338	0.0465651	1.0208	0.307348	0.734695	BSDC1	1
ENSG00000160062	575.866	0.0678013	0.0601181	1.1278	0.259404	0.700603	ZBTB8A	1
ENSG00000160072	1297.51	-0.020238	0.0961145	-0.210561	0.83323	0.957576	ATAD3B	1
ENSG00000160075	4022.6	-0.0100719	0.0629337	-0.16004	0.87285	0.9698	SSU72	1
ENSG00000160087	2591.77	0.00620911	0.0600454	0.103407	0.91764	0.980839	UBE2J2	1
ENSG00000160094	2217.71	-0.024897	0.0513752	-0.484611	0.627952	0.892632	ZNF362	1
ENSG00000160097	226.069	-0.101008	0.167602	-0.602665	0.546731	0.862353	FNDC5	1
ENSG00000160111	639.157	-0.310831	0.162176	-1.91663	0.0552849	0.441722	CPAMD8	19
ENSG00000160113	3259.59	-0.284188	0.108903	-2.60956	0.00906593	0.240324	NR2F6	19
ENSG00000160117	134.89	0.124715	0.118395	1.05338	0.292169	0.72424	ANKLE1	19
ENSG00000160124	794.586	-0.164291	0.0957224	-1.71633	0.0861012	0.503411	MIX23	3
ENSG00000160131	1505.11	-0.018807	0.0709319	-0.265142	0.7909	0.945225	VMA21	X
ENSG00000160145	1055.31	0.0576317	0.123593	0.466303	0.640998	0.898604	KALRN	3
ENSG00000160161	153.628	0.143117	0.122932	1.1642	0.244344	0.691592	CILP2	19
ENSG00000160172	25.3513	-0.050997	0.201292	-0.253348	0.799999	0.94786	FAM86C2P	11
ENSG00000160179	132.969	0.0221752	0.354211	0.0626046	0.950081	0.987925	ABCG1	21
ENSG00000160180	48.3512	-2.97714	0.634239	-4.69403	2.68e-06	0.00325462	TFF3	21
ENSG00000160183	9.74062	0.159596	0.277651	0.574809	0.56542	0.870806	TMPRSS3	21
ENSG00000160188	94.8071	0.445678	0.308291	1.44564	0.148277	0.597661	RSPH1	21
ENSG00000160190	388.922	0.417172	0.290833	1.43441	0.151456	0.601888	SLC37A1	21
ENSG00000160191	1036.2	0.0872752	0.0786733	1.10934	0.267284	0.705411	PDE9A	21
ENSG00000160193	605.312	-0.113655	0.108376	-1.04871	0.29431	0.725033	WDR4	21
ENSG00000160194	1125.92	0.113331	0.0767793	1.47606	0.139929	0.585883	NDUFV3	21
ENSG00000160199	577.842	0.0746484	0.0539123	1.38462	0.166167	0.618632	PKNOX1	21
ENSG00000160200	5305.6	-0.162428	0.122658	-1.32424	0.185425	0.64093	CBS	21
ENSG00000160201	7961.76	-0.0278836	0.0795877	-0.350351	0.726075	0.922503	U2AF1	21
ENSG00000160202	5.56169	-1.97532	0.49543	-3.98708	6.69e-05	0.0237009	CRYAA	21
ENSG00000160207	45.7906	0.0581704	0.122852	0.473498	0.635858	0.896388	HSF2BP	21
ENSG00000160208	2690.61	-0.0704428	0.089035	-0.791181	0.428839	0.808648	RRP1B	21
ENSG00000160209	1735.11	0.0290413	0.0724839	0.400658	0.688672	0.915181	PDXK	21
ENSG00000160211	2560.57	-0.133376	0.074242	-1.7965	0.0724153	0.476556	G6PD	X
ENSG00000160213	1413.91	-0.0902707	0.0887925	-1.01665	0.309321	0.73569	CSTB	21
ENSG00000160214	1749.67	-0.038682	0.0764982	-0.505658	0.613097	0.888924	RRP1	21
ENSG00000160216	1443.72	0.16401	0.120212	1.36434	0.17246	0.624993	AGPAT3	21
ENSG00000160218	1498.85	-0.018529	0.0669883	-0.276601	0.782086	0.941864	TRAPPC10	21
ENSG00000160219	7.89707	0.471139	0.292635	1.60999	0.107401	0.536038	GAB3	X
ENSG00000160221	2799.97	-0.0818062	0.0650263	-1.25805	0.208374	0.661322	GATD3	21
ENSG00000160223	72.7683	-0.257338	0.170545	-1.50891	0.131321	0.572153	ICOSLG	21
ENSG00000160226	954.576	0.0996058	0.0893383	1.11493	0.264881	0.704213	CFAP410	21
ENSG00000160229	145.573	0.242621	0.115769	2.09573	0.0361065	0.381032	ZNF66	19
ENSG00000160233	756.76	0.0893665	0.0739805	1.20797	0.227057	0.67702	LRRC3	21
ENSG00000160255	36.8415	0.00437116	0.119443	0.0365963	0.970807	0.993676	ITGB2	21
ENSG00000160256	829.771	-0.147235	0.0915458	-1.60832	0.107764	0.536858	SLX9	21
ENSG00000160271	2407.22	0.0948427	0.0807686	1.17425	0.240294	0.688687	RALGDS	9
ENSG00000160282	12.5778	-0.202848	0.323555	-0.626936	0.530701	0.854344	FTCD	21
ENSG00000160284	105.001	0.33546	0.251723	1.33265	0.182646	0.637864	SPATC1L	21
ENSG00000160285	7036.92	-0.230992	0.102794	-2.24712	0.0246322	0.343738	LSS	21
ENSG00000160293	2318.57	0.072733	0.0655547	1.1095	0.267214	0.705411	VAV2	9
ENSG00000160294	3620.16	0.0787502	0.0613372	1.28389	0.199181	0.653745	MCM3AP	21
ENSG00000160298	1563.02	0.100685	0.107378	0.937668	0.348415	0.7617	C21orf58	21
ENSG00000160299	2731.47	0.0693376	0.0982348	0.705835	0.48029	0.832465	PCNT	21
ENSG00000160305	2052.66	0.0940852	0.0778333	1.2088	0.226738	0.67702	DIP2A	21
ENSG00000160307	536.552	-0.0905526	0.461073	-0.196396	0.844301	0.961592	S100B	21
ENSG00000160310	4385.92	0.11278	0.0739177	1.52575	0.127072	0.566149	PRMT2	21
ENSG00000160318	20.789	-0.0894328	0.187514	-0.47694	0.633405	0.895042	CLDND2	19
ENSG00000160321	14.8801	-0.0703042	0.236872	-0.296803	0.766617	0.937162	ZNF208	19
ENSG00000160323	167.29	-0.0124147	0.150384	-0.0825534	0.934207	0.984825	ADAMTS13	9
ENSG00000160325	251.511	0.175247	0.14786	1.18522	0.235929	0.683745	CACFD1	9
ENSG00000160326	313.004	-0.313449	0.167574	-1.87051	0.0614131	0.455351	SLC2A6	9
ENSG00000160336	313.888	0.0190108	0.0689594	0.275681	0.782793	0.942237	ZNF761	19
ENSG00000160345	474.874	0.154979	0.119876	1.29283	0.196069	0.650611	PIERCE1	9
ENSG00000160352	1024.83	-0.184215	0.136839	-1.34622	0.178232	0.63141	ZNF714	19
ENSG00000160360	2372.45	0.0155519	0.104749	0.148469	0.881973	0.971588	GPSM1	9
ENSG00000160392	540.448	-0.021333	0.0468577	-0.455272	0.648914	0.90072	C19orf47	19
ENSG00000160396	4.47552	0.703142	0.475984	1.47724	0.139612	0.585319	HIPK4	19
ENSG00000160401	89.5336	-0.0233756	0.171714	-0.136132	0.891717	0.975068	CFAP157	9
ENSG00000160404	646.96	0.166287	0.0818254	2.03222	0.0421317	0.40477	TOR2A	9
ENSG00000160408	845.547	0.00696078	0.0834073	0.0834553	0.93349	0.984745	ST6GALNAC6	9
ENSG00000160410	1403.74	-0.160644	0.120029	-1.33837	0.180775	0.635168	SHKBP1	19
ENSG00000160439	299.806	-0.0668177	0.100891	-0.662278	0.507793	0.842999	RDH13	19
ENSG00000160445	1150.83	0.108893	0.0678323	1.60533	0.10842	0.537969	ZER1	9
ENSG00000160446	330.737	-0.0309504	0.138627	-0.223264	0.82333	0.954286	ZDHHC12	9
ENSG00000160447	1146.33	-0.0656604	0.111377	-0.589532	0.555504	0.866807	PKN3	9
ENSG00000160460	71.7238	0.488559	0.202624	2.41117	0.0159016	0.286938	SPTBN4	19
ENSG00000160469	1349.07	0.237466	0.112546	2.10994	0.0348635	0.378116	BRSK1	19
ENSG00000160471	13.3344	0.0770231	0.175287	0.439412	0.660363	0.905441	COX6B2	19
ENSG00000160472	4.05752	-0.247271	0.481435	-0.513612	0.607523	0.887544	TMEM190	19
ENSG00000160539	153.588	-0.281751	0.127882	-2.20321	0.0275798	0.353476	PLPP7	9
ENSG00000160551	2971.39	0.0445908	0.101002	0.441486	0.658861	0.90447	TAOK1	17
ENSG00000160563	890.713	-0.0585403	0.0637988	-0.917576	0.358841	0.76784	MED27	9
ENSG00000160570	749.242	0.0817699	0.0885371	0.923566	0.355712	0.766735	DEDD2	19
ENSG00000160584	1245.31	0.112483	0.0846748	1.32841	0.184042	0.6397	SIK3	11
ENSG00000160588	50.4849	0.287636	0.258678	1.11195	0.266162	0.705411	MPZL3	11
ENSG00000160602	219.77	-0.0100571	0.0950314	-0.105829	0.915718	0.980825	NEK8	17
ENSG00000160606	159.938	-0.0742837	0.142748	-0.520382	0.602797	0.885898	TLCD1	17
ENSG00000160613	1230.38	-0.0266443	0.062775	-0.424441	0.671244	0.910389	PCSK7	11
ENSG00000160633	7890.36	-0.0143332	0.0671134	-0.213567	0.830885	0.957057	SAFB	19
ENSG00000160654	8.23827	0.238301	0.250636	0.950784	0.341714	0.757724	CD3G	11
ENSG00000160678	45.2746	-0.119139	0.138226	-0.861913	0.388736	0.786007	S100A1	1
ENSG00000160679	4513.84	0.00944175	0.0520496	0.181399	0.856054	0.964785	CHTOP	1
ENSG00000160683	1.33021	1.24988	3.55701	0.351386	0.725299	0.922503	CXCR5	11
ENSG00000160685	199.009	0.0720035	0.156302	0.460669	0.645036	0.90014	ZBTB7B	1
ENSG00000160688	1559.44	-0.0846956	0.0686033	-1.23457	0.216991	0.667903	FLAD1	1
ENSG00000160691	6641.28	0.10256	0.253017	0.40535	0.68522	0.914584	SHC1	1
ENSG00000160695	693.572	0.0162017	0.070109	0.231092	0.817243	0.952597	VPS11	11
ENSG00000160703	452.682	-0.146214	0.115089	-1.27044	0.203929	0.657513	NLRX1	11
ENSG00000160710	7189.29	0.0794201	0.0779075	1.01942	0.308006	0.735298	ADAR	1
ENSG00000160712	75.303	-0.212565	0.236797	-0.897667	0.369363	0.775173	IL6R	1
ENSG00000160714	2116.65	0.0574735	0.0658571	0.872701	0.382826	0.782319	UBE2Q1	1
ENSG00000160716	537.65	0.0921605	0.197309	0.467087	0.640437	0.898478	CHRNB2	1
ENSG00000160741	817.194	0.0604675	0.0565823	1.06866	0.285221	0.72015	CRTC2	1
ENSG00000160746	780.039	-0.0739857	0.0669322	-1.10538	0.268994	0.707419	ANO10	3
ENSG00000160752	10689.4	-0.0633677	0.089887	-0.704971	0.480828	0.832628	FDPS	1
ENSG00000160753	1725.25	0.142355	0.0888799	1.60166	0.109231	0.539496	RUSC1	1
ENSG00000160766	206.4	0.132641	0.166394	0.797154	0.425362	0.806868	GBA1LP	1
ENSG00000160767	1931.99	-0.0273866	0.0559972	-0.489071	0.624791	0.892203	ENTREP3	1
ENSG00000160781	240.351	0.235486	0.160937	1.46322	0.143407	0.589752	PAQR6	1
ENSG00000160783	2379.13	0.0240495	0.072791	0.330391	0.741104	0.927143	PMF1	1
ENSG00000160785	864.524	0.00801402	0.083448	0.0960361	0.923492	0.982652	SLC25A44	1
ENSG00000160789	3152.47	-0.0260016	0.215348	-0.120742	0.903895	0.977662	LMNA	1
ENSG00000160796	973.143	0.133639	0.132997	1.00482	0.314981	0.740256	NBEAL2	3
ENSG00000160799	1671.73	0.00497955	0.105219	0.0473257	0.962254	0.990987	CCDC12	3
ENSG00000160801	127.258	0.147965	0.393458	0.376063	0.70687	0.919717	PTH1R	3
ENSG00000160803	3040.91	-0.0025101	0.0627629	-0.0399934	0.968098	0.992595	UBQLN4	1
ENSG00000160808	27.2484	0.0781529	0.185872	0.420466	0.674145	0.911427	MYL3	3
ENSG00000160813	1028.77	0.0280797	0.137161	0.20472	0.837791	0.959152	PPP1R35	7
ENSG00000160818	1256.82	-0.13093	0.115097	-1.13756	0.255304	0.697564	GPATCH4	1
ENSG00000160838	11.2731	0.660896	0.285532	2.31461	0.0206341	0.31739	LRRC71	1
ENSG00000160856	14.2578	0.0666487	0.215398	0.309422	0.757001	0.934236	FCRL3	1
ENSG00000160867	124.714	-0.427411	0.139564	-3.06248	0.00219509	0.135612	FGFR4	5
ENSG00000160877	3369.05	0.0107862	0.0736051	0.146542	0.883494	0.972206	NACC1	19
ENSG00000160883	9.05668	0.214975	0.352564	0.609746	0.54203	0.860014	HK3	5
ENSG00000160886	15.4363	0.693574	0.313433	2.21283	0.0269092	0.35134	LY6K	8
ENSG00000160888	2090.99	-0.0894768	0.133705	-0.669209	0.503362	0.840397	IER2	19
ENSG00000160908	549.983	0.017539	0.0388461	0.451501	0.651629	0.902263	ZNF394	7
ENSG00000160917	2598.39	-0.0894948	0.0569294	-1.57203	0.115943	0.549126	CPSF4	7
ENSG00000160932	134.39	0.486483	0.286998	1.69508	0.0900611	0.512426	LY6E	8
ENSG00000160948	151.135	0.252743	0.11045	2.28831	0.0221195	0.326759	VPS28	8
ENSG00000160949	2385.62	-0.0184593	0.0838962	-0.220026	0.825851	0.954936	TONSL	8
ENSG00000160951	6.10577	-0.208604	0.284131	-0.734183	0.462837	0.823951	PTGER1	19
ENSG00000160953	2325.22	-0.0784223	0.0789116	-0.993799	0.320321	0.74361	PWWP3A	19
ENSG00000160957	2679.58	-0.0359592	0.0745611	-0.482279	0.629608	0.893459	RECQL4	8
ENSG00000160959	1707.73	-0.00416719	0.0494879	-0.0842062	0.932892	0.984645	LRRC14	8
ENSG00000160961	615.717	0.208231	0.0775233	2.68604	0.00723046	0.219722	ZNF333	19
ENSG00000160963	6692.35	0.207583	0.352144	0.589483	0.555537	0.866807	COL26A1	7
ENSG00000160972	2120.67	0.159337	0.103338	1.54189	0.123099	0.558947	PPP1R16A	8
ENSG00000160973	21.6483	-0.105919	0.26639	-0.397609	0.690919	0.915529	FOXH1	8
ENSG00000160991	2499.31	0.0201341	0.077579	0.25953	0.795226	0.946412	ORAI2	7
ENSG00000160993	448.799	-0.0022025	0.0630636	-0.0349251	0.972139	0.993676	ALKBH4	7
ENSG00000160999	507.055	-0.0575116	0.144996	-0.396643	0.691631	0.915529	SH2B2	7
ENSG00000161010	540.098	0.129676	0.0568033	2.2829	0.0224363	0.328347	MRNIP	5
ENSG00000161011	1611.87	-0.0274278	0.0987303	-0.277805	0.781162	0.941756	SQSTM1	5
ENSG00000161013	1509.9	0.0392885	0.0975548	0.402733	0.687145	0.915038	MGAT4B	5
ENSG00000161016	47976.5	0.0195611	0.0918255	0.213025	0.831307	0.957178	RPL8	8
ENSG00000161021	153.542	2.56177	1.04115	2.46052	0.0138734	0.269643	MAML1	5
ENSG00000161036	1771.82	0.0116565	0.0716075	0.162783	0.870689	0.969353	LRWD1	7
ENSG00000161040	45.9291	0.295943	0.115339	2.56587	0.0102919	0.252397	FBXL13	7
ENSG00000161048	303.599	-0.0655782	0.11574	-0.566602	0.570985	0.872056	NAPEPLD	7
ENSG00000161055	3.58933	0.38407	0.506414	0.75841	0.448205	0.817776	SCGB3A1	5
ENSG00000161057	3083.41	-0.200461	0.0776058	-2.58306	0.00979277	0.246509	PSMC2	7
ENSG00000161082	1083.9	0.506195	0.245625	2.06084	0.039318	0.392641	CELF5	19
ENSG00000161091	1305.84	-0.0452233	0.0926332	-0.488198	0.62541	0.892298	MFSD12	19
ENSG00000161103	37.5937	-0.221205	0.154011	-1.43629	0.150919	0.600898	POM121L15P	22
ENSG00000161132	10.9766	0.18154	0.253492	0.716155	0.473895	0.829541	PRODHLP	22
ENSG00000161179	543.303	-0.0680452	0.111183	-0.61201	0.540531	0.859464	YDJC	22
ENSG00000161180	20.8531	0.213015	0.180787	1.17826	0.238692	0.687446	CCDC116	22
ENSG00000161202	4812.13	0.0473842	0.070403	0.673042	0.500921	0.839319	DVL3	3
ENSG00000161203	13300.3	-0.0272573	0.0758335	-0.359436	0.719269	0.922109	AP2M1	3
ENSG00000161204	1436.6	0.0103734	0.0604354	0.171645	0.863717	0.967647	ABCF3	3
ENSG00000161217	1218.25	-0.119084	0.101567	-1.17247	0.241009	0.689642	PCYT1A	3
ENSG00000161243	93.743	0.158984	0.174124	0.91305	0.361216	0.769331	FBXO27	19
ENSG00000161249	148.144	0.165916	0.319477	0.519335	0.603527	0.886093	DMKN	19
ENSG00000161265	297.145	0.173561	0.0844036	2.05632	0.0397513	0.395668	U2AF1L4	19
ENSG00000161267	174.959	-0.192204	0.129686	-1.48207	0.138321	0.583001	BDH1	3
ENSG00000161270	19.2828	0.583012	0.173983	3.35097	0.000805285	0.0833882	NPHS1	19
ENSG00000161277	281.535	-0.000468973	0.0655587	-0.00715347	0.994292	0.998145	THAP8	19
ENSG00000161281	4.82044	0.49904	0.340456	1.4658	0.142703	0.588873	COX7A1	19
ENSG00000161298	332.62	0.307225	0.104269	2.94646	0.00321435	0.166899	ZNF382	19
ENSG00000161328	15.599	-0.508263	0.483913	-1.05032	0.293572	0.72424	LRRC56	11
ENSG00000161381	122.202	-0.772995	0.24357	-3.1736	0.00150561	0.111835	PLXDC1	17
ENSG00000161395	744.296	0.052448	0.103669	0.505916	0.612915	0.888924	PGAP3	17
ENSG00000161405	37.2728	0.178264	0.110178	1.61797	0.10567	0.532758	IKZF3	17
ENSG00000161509	29.4851	-0.0736457	0.220143	-0.334535	0.737976	0.925722	GRIN2C	17
ENSG00000161513	603.049	-0.136916	0.173108	-0.79093	0.428985	0.808757	FDXR	17
ENSG00000161526	2702.88	-0.0164968	0.0446101	-0.369801	0.711531	0.920496	SAP30BP	17
ENSG00000161533	639.25	0.0669075	0.107058	0.624967	0.531993	0.855076	ACOX1	17
ENSG00000161542	1726.58	0.0426549	0.0570126	0.748166	0.45436	0.82	PRPSAP1	17
ENSG00000161544	89.0491	-0.404288	0.282122	-1.43303	0.15185	0.60224	CYGB	17
ENSG00000161547	14364.2	-0.087463	0.0600671	-1.45609	0.145368	0.592958	SRSF2	17
ENSG00000161551	471.307	0.109952	0.101818	1.07988	0.280194	0.715401	ZNF577	19
ENSG00000161558	161.441	-0.0174322	0.0925145	-0.188427	0.850542	0.963055	TMEM143	19
ENSG00000161609	7.51633	0.372507	0.268557	1.38707	0.16542	0.617999	KASH5	19
ENSG00000161610	16.2024	0.368516	0.493463	0.746795	0.455188	0.820635	HCRT	17
ENSG00000161618	1404.11	0.149737	0.0940521	1.59206	0.11137	0.542618	ALDH16A1	19
ENSG00000161638	1438.4	-0.263524	0.194949	-1.35176	0.176451	0.62895	ITGA5	12
ENSG00000161642	937.697	0.0505709	0.0930959	0.543213	0.586983	0.879919	ZNF385A	12
ENSG00000161643	29.6895	0.243199	0.162783	1.49401	0.135174	0.578964	SIGLEC16	19
ENSG00000161647	262.102	0.162528	0.125607	1.29394	0.195686	0.649851	MPP3	17
ENSG00000161652	5.67115	-0.03638	0.329393	-0.110446	0.912056	0.980042	IZUMO2	19
ENSG00000161653	41.4393	-0.16338	0.126391	-1.29266	0.196129	0.650611	NAGS	17
ENSG00000161654	1545.07	-0.063143	0.0622393	-1.01452	0.310335	0.73692	LSM12	17
ENSG00000161664	283.733	0.0720242	0.0902759	0.797823	0.424973	0.806868	ASB16	17
ENSG00000161671	5295.14	-0.0308672	0.118549	-0.260375	0.794575	0.946289	EMC10	19
ENSG00000161677	184.065	-0.260273	0.160549	-1.62114	0.104987	0.531033	JOSD2	19
ENSG00000161681	748.735	0.0848514	0.187353	0.452895	0.650625	0.901721	SHANK1	19
ENSG00000161682	2350.87	-0.0715635	0.10593	-0.675571	0.499313	0.838888	FAM171A2	17
ENSG00000161692	1115.5	-0.0214443	0.0809473	-0.264917	0.791074	0.945225	DBF4B	17
ENSG00000161714	491.06	-0.228976	0.180163	-1.27094	0.203752	0.657513	PLCD3	17
ENSG00000161791	1354.48	0.0375136	0.0813077	0.461379	0.644527	0.900086	FMNL3	12
ENSG00000161798	33.6241	-0.265936	0.215665	-1.2331	0.217539	0.668292	AQP5	12
ENSG00000161800	3640.22	0.0561647	0.0694024	0.809262	0.418365	0.803774	RACGAP1	12
ENSG00000161813	1718.61	-0.0950205	0.0850819	-1.11681	0.264075	0.703881	LARP4	12
ENSG00000161835	172.491	-0.206711	0.217855	-0.948847	0.342698	0.758285	TAMALIN	12
ENSG00000161847	2977.17	0.0436376	0.102961	0.423828	0.671691	0.910696	RAVER1	19
ENSG00000161860	52.3422	0.0149201	0.128464	0.116143	0.90754	0.978587	SYCE2	19
ENSG00000161888	1176.56	0.0737562	0.0983712	0.749774	0.453391	0.819666	SPC24	19
ENSG00000161896	10.3703	-0.550054	0.579483	-0.949215	0.342511	0.758285	IP6K3	6
ENSG00000161904	2144.43	-0.102571	0.0627893	-1.63357	0.102348	0.528701	LEMD2	6
ENSG00000161905	109.015	0.0584035	0.554666	0.105295	0.916142	0.980825	ALOX15	17
ENSG00000161912	48.5172	0.0273503	0.180714	0.151345	0.879703	0.971086	ADCY10P1	6
ENSG00000161914	332.811	0.0293823	0.0912435	0.32202	0.747437	0.929769	ZNF653	19
ENSG00000161920	318.228	-0.0250092	0.0770388	-0.324631	0.74546	0.929141	MED11	17
ENSG00000161921	15.5066	0.0239816	0.253036	0.0947757	0.924493	0.982964	CXCL16	17
ENSG00000161929	57.8952	0.235207	0.10481	2.24412	0.0248244	0.344836	SCIMP	17
ENSG00000161939	112.567	0.162489	0.11657	1.39392	0.163342	0.61569	RNASEK-C17orf49	17
ENSG00000161940	18.5625	0.23418	0.330904	0.707697	0.479133	0.831876	BCL6B	17
ENSG00000161944	4.16223	-0.0562092	0.397877	-0.141273	0.887654	0.973715	ASGR2	17
ENSG00000161955	125.149	0.0115081	0.114478	0.100527	0.919926	0.981653	TNFSF13	17
ENSG00000161956	3022.33	-0.0919832	0.0632163	-1.45505	0.145654	0.593858	SENP3	17
ENSG00000161958	134.098	0.0422533	0.135358	0.312159	0.75492	0.933579	FGF11	17
ENSG00000161960	20239.7	-0.0932838	0.0914183	-1.02041	0.307536	0.734695	EIF4A1	17
ENSG00000161970	17209.4	-0.183485	0.143907	-1.27502	0.202302	0.657197	RPL26	17
ENSG00000161973	2.91847	-0.228629	0.549823	-0.415823	0.67754	0.912418	CCDC42	17
ENSG00000161980	952.278	-0.0599338	0.122147	-0.490671	0.623659	0.89196	POLR3K	16
ENSG00000161981	2488.64	0.0210899	0.118576	0.177859	0.858834	0.966069	SNRNP25	16
ENSG00000161996	2201.36	0.145409	0.119838	1.21338	0.224983	0.676173	WDR90	16
ENSG00000161999	2359.59	-0.0359026	0.0616756	-0.582119	0.560486	0.869372	JMJD8	16
ENSG00000162004	97.096	0.0836806	0.176261	0.474755	0.634962	0.895887	CCDC78	16
ENSG00000162032	1114.72	0.15074	0.09777	1.54178	0.123126	0.558947	SPSB3	16
ENSG00000162039	9.42229	0.0204414	0.253109	0.0807613	0.935632	0.985032	MEIOB	16
ENSG00000162062	1189.95	-0.030882	0.104094	-0.296674	0.766715	0.937162	TEDC2	16
ENSG00000162063	1936.37	-0.0486683	0.0763988	-0.63703	0.524106	0.850654	CCNF	16
ENSG00000162065	649.523	-0.0340003	0.0913345	-0.372262	0.709698	0.920194	TBC1D24	16
ENSG00000162066	927.308	0.0346841	0.0835062	0.415348	0.677887	0.912418	AMDHD2	16
ENSG00000162068	28.7095	-0.123463	0.254033	-0.486011	0.62696	0.892298	NTN3	16
ENSG00000162069	15.1445	0.0842695	0.231934	0.363333	0.716356	0.921899	BICDL2	16
ENSG00000162073	1968.42	-0.120748	0.0761261	-1.58616	0.112704	0.544545	PAQR4	16
ENSG00000162076	847.689	-0.0218523	0.0946317	-0.23092	0.817377	0.952597	FLYWCH2	16
ENSG00000162086	750.326	0.0966737	0.0647813	1.49231	0.135618	0.57938	ZNF75A	16
ENSG00000162104	443.428	0.0735644	0.126363	0.582166	0.560455	0.869372	ADCY9	16
ENSG00000162105	382.135	0.0399567	0.169747	0.235389	0.813907	0.95157	SHANK2	11
ENSG00000162129	713.539	0.030258	0.0610746	0.495427	0.620299	0.890715	CLPB	11
ENSG00000162139	534.855	0.0800847	0.0616391	1.29925	0.193857	0.64819	NEU3	11
ENSG00000162144	698.033	-0.00237416	0.0506533	-0.0468707	0.962616	0.991028	CYB561A3	11
ENSG00000162148	120.13	0.315337	0.173711	1.81529	0.0694787	0.471425	SAXO4	11
ENSG00000162174	1881.7	0.336677	0.127336	2.64402	0.00819287	0.227962	ASRGL1	11
ENSG00000162188	474.739	0.207883	0.25809	0.80547	0.420549	0.804503	GNG3	11
ENSG00000162191	2942.68	0.0646984	0.0891028	0.72611	0.467772	0.825919	UBXN1	11
ENSG00000162194	177.883	0.035486	0.0877016	0.404622	0.685756	0.914793	LBHD1	11
ENSG00000162222	625.396	0.0253484	0.0632929	0.400493	0.688793	0.915181	TTC9C	11
ENSG00000162227	1290.66	0.0235702	0.0773333	0.304787	0.760528	0.93587	TAF6L	11
ENSG00000162231	2866.06	0.0659031	0.0425777	1.54783	0.121662	0.556691	NXF1	11
ENSG00000162236	1090.62	-0.0239496	0.0531112	-0.450934	0.652037	0.902533	STX5	11
ENSG00000162241	37.2098	-0.0731514	0.20458	-0.357569	0.720666	0.922109	SLC25A45	11
ENSG00000162244	21295.7	-0.00158167	0.103893	-0.015224	0.987853	0.997246	RPL29	3
ENSG00000162267	59.508	0.549952	0.483892	1.13652	0.25574	0.697564	ITIH3	3
ENSG00000162298	1046.1	0.0419962	0.0565454	0.742699	0.457664	0.821684	SYVN1	11
ENSG00000162300	990.627	-0.104771	0.0863023	-1.21401	0.224746	0.676173	ZFPL1	11
ENSG00000162302	880.53	-0.0752834	0.116446	-0.646508	0.517951	0.846984	RPS6KA4	11
ENSG00000162337	1842.8	-0.0388373	0.107425	-0.361528	0.717705	0.922109	LRP5	11
ENSG00000162341	475.891	0.0719001	0.0804123	0.894144	0.371245	0.776452	TPCN2	11
ENSG00000162344	826.784	0.291223	0.502529	0.579515	0.562242	0.869852	FGF19	11
ENSG00000162365	5.60728	0.127627	0.325201	0.392455	0.694722	0.916469	CYP4A22	1
ENSG00000162367	7.68275	-0.430483	0.32831	-1.31121	0.189788	0.645315	TAL1	1
ENSG00000162368	2438.79	-0.0412788	0.0711116	-0.580479	0.561591	0.869852	CMPK1	1
ENSG00000162373	375.277	0.0872781	0.122707	0.711274	0.476914	0.830793	BEND5	1
ENSG00000162374	591.751	0.686286	0.321645	2.13368	0.0328692	0.374017	ELAVL4	1
ENSG00000162377	810.615	-0.249845	0.109114	-2.28977	0.0220345	0.326591	COA7	1
ENSG00000162378	1218.3	0.0395458	0.0674158	0.586595	0.557476	0.867146	ZYG11B	1
ENSG00000162384	1396.5	-0.0472403	0.0637375	-0.74117	0.458591	0.821937	CZIB	1
ENSG00000162385	2100.21	-0.0564743	0.0955359	-0.591131	0.554433	0.866449	MAGOH	1
ENSG00000162390	140.386	-0.108309	0.102051	-1.06132	0.288544	0.722798	ACOT11	1
ENSG00000162391	16.0886	0.79888	0.346593	2.30495	0.0211692	0.319908	FAM151A	1
ENSG00000162396	218.152	-0.0689527	0.0748159	-0.921632	0.356721	0.767028	PARS2	1
ENSG00000162402	2713.57	0.076461	0.103007	0.742286	0.457914	0.821684	USP24	1
ENSG00000162407	1202.02	-0.152676	0.151746	-1.00613	0.314355	0.740006	PLPP3	1
ENSG00000162408	1025.65	-0.0327098	0.0587667	-0.556604	0.577798	0.875052	NOL9	1
ENSG00000162409	471.756	0.242918	0.104895	2.31581	0.0205684	0.316871	PRKAA2	1
ENSG00000162413	824.539	-0.0437451	0.129558	-0.337649	0.735627	0.924735	KLHL21	1
ENSG00000162415	727.047	0.379288	0.205909	1.84202	0.0654719	0.464471	ZSWIM5	1
ENSG00000162419	885.441	-0.00860255	0.0577146	-0.149053	0.881512	0.971374	GMEB1	1
ENSG00000162426	109.801	0.361673	0.137975	2.62129	0.00875971	0.236491	SLC45A1	1
ENSG00000162430	5633.02	-0.122617	0.0690017	-1.77702	0.0755655	0.482011	SELENON	1
ENSG00000162433	1249.46	0.0866993	0.198471	0.436836	0.66223	0.906155	AK4	1
ENSG00000162434	1695.78	0.0827953	0.114673	0.72201	0.470289	0.827317	JAK1	1
ENSG00000162437	1065.86	-0.052428	0.076577	-0.684644	0.493568	0.836913	RAVER2	1
ENSG00000162438	5.67774	0.183097	0.355375	0.51522	0.606399	0.887173	CTRC	1
ENSG00000162441	1321.72	-0.0223733	0.0619183	-0.361336	0.717848	0.922109	LZIC	1
ENSG00000162444	9.59544	0.487379	0.260041	1.87424	0.0608973	0.455045	RBP7	1
ENSG00000162458	1091.66	0.226446	0.22146	1.02251	0.306539	0.733797	FBLIM1	1
ENSG00000162461	88.6941	0.395724	0.145021	2.72874	0.00635775	0.21029	SLC25A34	1
ENSG00000162482	25.0093	-0.0447988	0.218204	-0.205307	0.837332	0.959152	AKR7A3	1
ENSG00000162490	1526.8	0.370566	0.224262	1.65238	0.0984566	0.52571	DRAXIN	1
ENSG00000162493	2333.58	-0.522601	0.263804	-1.98102	0.0475891	0.42071	PDPN	1
ENSG00000162496	58.4318	0.229315	0.319294	0.718192	0.472639	0.828572	DHRS3	1
ENSG00000162510	10.2369	-0.53674	0.224439	-2.39147	0.0167809	0.294353	MATN1	1
ENSG00000162511	23.808	-0.00787185	0.140403	-0.0560662	0.955289	0.989325	LAPTM5	1
ENSG00000162512	7013.09	-0.0460956	0.168456	-0.273636	0.784364	0.94298	SDC3	1
ENSG00000162517	1739.25	-0.00983086	0.0718061	-0.136908	0.891103	0.97487	PEF1	1
ENSG00000162520	297.206	-0.129176	0.469125	-0.275354	0.783044	0.942477	SYNC	1
ENSG00000162521	8884.16	0.0202545	0.0547613	0.369869	0.71148	0.920496	RBBP4	1
ENSG00000162522	1786.65	0.0910357	0.164468	0.553515	0.579911	0.876399	NHSL3	1
ENSG00000162526	34.8374	0.234704	0.193406	1.21353	0.224927	0.676173	TSSK3	1
ENSG00000162542	22.3433	0.0794631	0.242664	0.327462	0.743318	0.928289	TMCO4	1
ENSG00000162543	226.595	0.280955	0.190965	1.47124	0.141228	0.587642	UBXN10	1
ENSG00000162545	839.292	0.211629	0.319578	0.662213	0.507835	0.842999	CAMK2N1	1
ENSG00000162551	2910.67	0.127381	0.227602	0.559663	0.57571	0.874564	ALPL	1
ENSG00000162552	601.982	1.20362	0.44841	2.68419	0.00727055	0.219722	WNT4	1
ENSG00000162571	34.9729	0.467217	0.435991	1.07162	0.283891	0.718836	TTLL10	1
ENSG00000162572	253.993	0.0137006	0.145882	0.0939159	0.925176	0.982964	SCNN1D	1
ENSG00000162576	803.466	-0.300285	0.248221	-1.20975	0.226375	0.67702	MXRA8	1
ENSG00000162585	1945.72	0.0157329	0.0952769	0.165129	0.868843	0.96908	FAAP20	1
ENSG00000162591	2098.89	0.0246536	0.153412	0.160702	0.872328	0.9698	MEGF6	1
ENSG00000162592	12.6945	0.330547	0.213941	1.54504	0.122337	0.557398	CCDC27	1
ENSG00000162595	76.3143	0.168374	0.177801	0.946981	0.343649	0.758967	DIRAS3	1
ENSG00000162598	2.88861	0.594934	0.701788	0.84774	0.396583	0.791558	C1orf87	1
ENSG00000162599	1173.24	0.592169	0.32891	1.8004	0.0717979	0.475628	NFIA	1
ENSG00000162600	188.117	-0.175535	0.112835	-1.55568	0.119784	0.554218	OMA1	1
ENSG00000162601	1297.48	0.0377996	0.090226	0.418944	0.675257	0.911767	MYSM1	1
ENSG00000162604	618.799	0.093415	0.133062	0.702042	0.482653	0.832988	TM2D1	1
ENSG00000162607	3864.14	-0.0272817	0.0709901	-0.384303	0.700754	0.917547	USP1	1
ENSG00000162613	8873.49	-0.0404693	0.0657892	-0.615136	0.538465	0.85843	FUBP1	1
ENSG00000162614	314.217	-0.137007	0.224693	-0.609751	0.542027	0.860014	NEXN	1
ENSG00000162616	529.097	-0.136574	0.119634	-1.1416	0.253622	0.697124	DNAJB4	1
ENSG00000162618	66.2581	-0.46647	0.378139	-1.2336	0.217354	0.668118	ADGRL4	1
ENSG00000162620	16.815	0.358206	0.282099	1.26979	0.204161	0.657513	LRRIQ3	1
ENSG00000162623	339.545	0.140137	0.196453	0.713337	0.475637	0.829838	TYW3	1
ENSG00000162624	85.8171	2.21391	0.788847	2.80652	0.00500804	0.193748	LHX8	1
ENSG00000162627	729.701	-0.0761782	0.151866	-0.501614	0.615939	0.889594	SNX7	1
ENSG00000162630	137.272	-0.238815	0.383352	-0.622966	0.533307	0.855596	B3GALT2	1
ENSG00000162631	143.439	0.205795	0.223336	0.92146	0.35681	0.767028	NTNG1	1
ENSG00000162636	579.52	-0.0560417	0.0843526	-0.664375	0.506451	0.842543	EEIG2	1
ENSG00000162639	127.091	-0.147344	0.164696	-0.894642	0.370978	0.776333	HENMT1	1
ENSG00000162641	19.8836	-0.652287	0.286306	-2.27829	0.0227095	0.330636	AKNAD1	1
ENSG00000162642	862.933	-0.0530771	0.0656566	-0.808405	0.418858	0.803774	C1orf52	1
ENSG00000162643	64.4963	0.228084	0.304066	0.750115	0.453185	0.819624	DNAI3	1
ENSG00000162645	6.40756	0.579335	0.389347	1.48796	0.136761	0.581094	GBP2	1
ENSG00000162650	492.561	0.108442	0.0715645	1.5153	0.129697	0.570811	ATXN7L2	1
ENSG00000162654	28.1619	0.231566	0.158534	1.46068	0.144104	0.590565	GBP4	1
ENSG00000162664	2130.46	-0.0114048	0.0386727	-0.294906	0.768066	0.937271	ZNF326	1
ENSG00000162669	206.502	0.108104	0.156554	0.690519	0.489868	0.835784	HFM1	1
ENSG00000162670	69.6356	0.689119	0.543408	1.26814	0.204747	0.657513	BRINP3	1
ENSG00000162676	15.7508	-0.0885494	0.226663	-0.390665	0.696045	0.916576	GFI1	1
ENSG00000162687	330.499	0.227949	0.148159	1.53854	0.123916	0.560391	KCNT2	1
ENSG00000162688	594.848	0.111288	0.0853892	1.3033	0.192472	0.647078	AGL	1
ENSG00000162692	157.883	0.119671	0.531214	0.225279	0.821763	0.954046	VCAM1	1
ENSG00000162694	1509.22	-0.114787	0.109879	-1.04467	0.296176	0.725262	EXTL2	1
ENSG00000162695	585.434	0.0146788	0.0687487	0.213514	0.830926	0.957057	SLC30A7	1
ENSG00000162702	1492.9	-0.125129	0.0750823	-1.66656	0.0956015	0.521614	ZNF281	1
ENSG00000162704	7136.7	-0.170167	0.148199	-1.14823	0.250872	0.696154	ARPC5	1
ENSG00000162706	798.42	0.217835	0.173532	1.2553	0.209371	0.661773	CADM3	1
ENSG00000162711	15.2926	0.00203437	0.154661	0.0131538	0.989505	0.997331	NLRP3	1
ENSG00000162714	2526.21	0.00671655	0.0550508	0.122006	0.902894	0.977662	ZNF496	1
ENSG00000162722	256.404	0.603098	0.369305	1.63306	0.102456	0.528701	TRIM58	1
ENSG00000162728	34.2529	0.513326	0.333176	1.54071	0.123388	0.559506	KCNJ9	1
ENSG00000162729	1147.93	-0.0486242	0.134374	-0.361857	0.717459	0.922109	IGSF8	1
ENSG00000162733	368.064	-0.26068	0.351917	-0.740742	0.45885	0.822029	DDR2	1
ENSG00000162734	9082.98	0.191061	0.154549	1.23624	0.216368	0.667903	PEA15	1
ENSG00000162735	2447.98	0.0194599	0.0540378	0.360116	0.71876	0.922109	PEX19	1
ENSG00000162736	3232.1	0.00562601	0.0709657	0.079278	0.936812	0.98553	NCSTN	1
ENSG00000162738	4885.24	0.0968878	0.105015	0.92261	0.35621	0.766735	VANGL2	1
ENSG00000162745	348.941	-0.0571929	0.280706	-0.203747	0.838552	0.959239	OLFML2B	1
ENSG00000162746	20.3553	-0.0971954	0.18224	-0.533337	0.5938	0.882751	FCRLB	1
ENSG00000162753	20.2765	0.551799	0.214192	2.57618	0.00998981	0.24899	SLC9C2	1
ENSG00000162755	313.941	0.310111	0.124061	2.49966	0.0124313	0.265518	KLHDC9	1
ENSG00000162757	173.029	-0.233734	0.0701935	-3.32985	0.000868931	0.086198	C1orf74	1
ENSG00000162761	710.56	1.10162	0.583523	1.88789	0.0590414	0.451544	LMX1A	1
ENSG00000162769	1252.84	-0.0381267	0.0561923	-0.678503	0.497453	0.838888	FLVCR1	1
ENSG00000162772	1002.78	0.455531	0.347143	1.31223	0.189444	0.644733	ATF3	1
ENSG00000162775	518.753	-0.130001	0.0804218	-1.61649	0.105988	0.533338	RBM15	1
ENSG00000162777	5.47011	-0.116891	0.319899	-0.3654	0.714813	0.921628	DENND2D	1
ENSG00000162779	10.1782	-0.00551295	0.235593	-0.0234003	0.981331	0.99598	AXDND1	1
ENSG00000162783	1882.72	0.250405	0.199255	1.2567	0.208861	0.661322	IER5	1
ENSG00000162804	134.808	0.112274	0.307737	0.364837	0.715233	0.921858	SNED1	2
ENSG00000162813	499.406	-0.051027	0.114091	-0.447248	0.654696	0.903174	BPNT1	1
ENSG00000162814	164.143	0.193743	0.128581	1.50678	0.131868	0.57345	SPATA17	1
ENSG00000162817	230.836	0.339057	0.185237	1.8304	0.0671904	0.466425	C1orf115	1
ENSG00000162819	881.458	-0.0742071	0.0600738	-1.23527	0.216731	0.667903	BROX	1
ENSG00000162825	495.446	0.254958	0.109329	2.33204	0.0196988	0.311101	NBPF20	1
ENSG00000162836	426.548	0.135305	0.0815853	1.65845	0.0972267	0.52399	ACP6	1
ENSG00000162849	258.051	0.125209	0.28657	0.436923	0.662167	0.906155	KIF26B	1
ENSG00000162851	553.898	-0.156521	0.0993479	-1.57549	0.115144	0.547195	TFB2M	1
ENSG00000162852	540.104	0.0794063	0.0523283	1.51746	0.12915	0.570327	CNST	1
ENSG00000162869	486.498	-0.000844551	0.0643768	-0.0131189	0.989533	0.997331	PPP1R21	2
ENSG00000162873	2027.77	0.309293	0.242807	1.27382	0.202726	0.65733	KLHDC8A	1
ENSG00000162877	2.69218	-0.927336	0.634006	-1.46266	0.14356	0.590072	PM20D1	1
ENSG00000162878	728.087	-0.429309	0.245006	-1.75224	0.0797327	0.492631	PKDCC	2
ENSG00000162881	26.5654	-0.12066	0.184936	-0.652445	0.514114	0.845186	OXER1	2
ENSG00000162882	71.0938	-0.420086	0.148072	-2.83704	0.00455344	0.1899	HAAO	2
ENSG00000162885	588.292	0.0318571	0.0690117	0.461618	0.644355	0.900082	B3GALNT2	1
ENSG00000162889	2348.04	0.0107413	0.0678457	0.15832	0.874205	0.970072	MAPKAPK2	1
ENSG00000162896	10.6653	0.165388	0.254588	0.649629	0.515932	0.845962	PIGR	1
ENSG00000162909	5280.06	-0.0410557	0.0899164	-0.456599	0.647959	0.900561	CAPN2	1
ENSG00000162910	682.629	0.0696913	0.100262	0.695095	0.486996	0.834272	MRPL55	1
ENSG00000162923	2462.53	0.078778	0.0435463	1.80906	0.070441	0.474444	WDR26	1
ENSG00000162924	405.985	0.161295	0.0863501	1.86791	0.061774	0.456726	REL	2
ENSG00000162927	166.88	-0.105552	0.0838838	-1.25831	0.20828	0.661309	PUS10	2
ENSG00000162928	947.7	-0.0658971	0.0547231	-1.20419	0.228516	0.678254	PEX13	2
ENSG00000162929	963.912	-0.00539208	0.0655166	-0.0823009	0.934407	0.984825	SANBR	2
ENSG00000162931	50.3384	-0.0280206	0.123078	-0.227666	0.819906	0.953153	TRIM17	1
ENSG00000162944	283.816	-0.309166	0.260472	-1.18694	0.23525	0.683608	RFTN2	2
ENSG00000162946	155.645	-0.305507	0.212594	-1.43704	0.150706	0.600748	DISC1	1
ENSG00000162951	230.492	1.12698	0.401014	2.81031	0.00494934	0.192739	LRRTM1	2
ENSG00000162959	1096.54	-0.047433	0.0578556	-0.819853	0.4123	0.799951	MEMO1	2
ENSG00000162961	1656.36	-0.0735933	0.0994984	-0.739643	0.459517	0.822067	DPY30	2
ENSG00000162971	535.075	0.152665	0.056165	2.71815	0.00656481	0.214032	TYW5	2
ENSG00000162972	465.575	-0.0691875	0.0509426	-1.35815	0.174417	0.626478	MAIP1	2
ENSG00000162975	79.6896	0.0955327	0.255732	0.373566	0.708727	0.92008	KCNF1	2
ENSG00000162976	173.566	-0.218113	0.150037	-1.45373	0.146022	0.594426	SLC66A3	2
ENSG00000162980	1435.57	0.0447565	0.0568258	0.787608	0.430926	0.81007	ARL5A	2
ENSG00000162981	287.465	0.650016	0.229545	2.83176	0.00462931	0.190501	LRATD1	2
ENSG00000162989	18.9532	0.643043	0.20575	3.12536	0.00177589	0.121675	KCNJ3	2
ENSG00000162992	201.746	0.287527	0.290154	0.990946	0.321712	0.74531	NEUROD1	2
ENSG00000162994	333.098	0.22311	0.0870514	2.56297	0.0103781	0.252397	CLHC1	2
ENSG00000162997	24.0998	0.350546	0.152789	2.29432	0.0217723	0.32578	PRORSD1P	2
ENSG00000162998	1636.99	-0.284401	0.289362	-0.982857	0.325678	0.748392	FRZB	2
ENSG00000162999	79.6796	0.104307	0.130768	0.797648	0.425075	0.806868	DUSP19	2
ENSG00000163001	1149.25	0.110935	0.085071	1.30403	0.192225	0.647015	CFAP36	2
ENSG00000163002	708.738	-0.0992969	0.0653512	-1.51944	0.128653	0.569592	NUP35	2
ENSG00000163006	920.297	-0.157311	0.111876	-1.40613	0.159686	0.610653	CCDC138	2
ENSG00000163012	5.12556	0.0893537	0.342778	0.260675	0.794343	0.946265	ZSWIM2	2
ENSG00000163013	330.811	0.233294	0.179961	1.29636	0.194851	0.649206	FBXO41	2
ENSG00000163017	1723.14	0.0416318	0.527819	0.0788752	0.937132	0.98553	ACTG2	2
ENSG00000163026	841.111	-0.110493	0.0928497	-1.19002	0.234038	0.682619	WDCP	2
ENSG00000163029	1698.5	-0.101547	0.0653222	-1.55456	0.120052	0.555033	SMC6	2
ENSG00000163032	63.5002	0.369425	0.218168	1.6933	0.0903978	0.513537	VSNL1	2
ENSG00000163040	731.307	-0.00218954	0.105259	-0.0208014	0.983404	0.996302	CCDC74A	2
ENSG00000163041	27687	0.0138329	0.097943	0.141234	0.887685	0.973715	H3-3A	1
ENSG00000163046	178.471	0.610807	0.34258	1.78296	0.0745927	0.480326	ANKRD30BL	2
ENSG00000163050	445.509	-0.00587759	0.108168	-0.0543375	0.956666	0.989888	COQ8A	1
ENSG00000163053	939.579	0.0513105	0.11855	0.432816	0.665148	0.907405	SLC16A14	2
ENSG00000163060	2.26329	0.882894	0.909877	0.970345	0.331875	0.752055	TEKT4	2
ENSG00000163064	472.661	-0.636694	0.534948	-1.1902	0.233969	0.682619	EN1	2
ENSG00000163069	1686.46	-0.0400966	0.10269	-0.390463	0.696194	0.91665	SGCB	4
ENSG00000163071	152.202	-0.0187743	0.150321	-0.124895	0.900607	0.977334	SPATA18	4
ENSG00000163072	33.6707	-0.0203176	0.237527	-0.0855381	0.931834	0.984508	NOSTRIN	2
ENSG00000163075	131.133	0.06738	0.13502	0.499037	0.617753	0.89037	CFAP221	2
ENSG00000163082	172.698	0.024047	0.266276	0.0903086	0.928042	0.983467	SGPP2	2
ENSG00000163083	89.3418	-0.171157	0.336546	-0.508569	0.611054	0.888237	INHBB	2
ENSG00000163092	5.80526	0.215848	0.594131	0.363301	0.71638	0.921899	XIRP2	2
ENSG00000163093	489.539	0.235428	0.106629	2.20791	0.0272502	0.35134	BBS5	2
ENSG00000163104	2392.55	0.0032631	0.0681292	0.0478958	0.961799	0.990938	SMARCAD1	4
ENSG00000163110	2510.37	0.231442	0.151196	1.53074	0.125834	0.563915	PDLIM5	4
ENSG00000163125	1809.14	0.0934566	0.0729075	1.28185	0.199894	0.654053	RPRD2	1
ENSG00000163126	101.581	0.0584693	0.105464	0.5544	0.579305	0.876254	ANKRD23	2
ENSG00000163131	26.0006	0.0823379	0.166748	0.493787	0.621457	0.891375	CTSS	1
ENSG00000163132	804.614	0.473785	0.484596	0.977692	0.328227	0.749592	MSX1	4
ENSG00000163138	633.686	0.0256411	0.0527809	0.485802	0.627107	0.892298	PACRGL	4
ENSG00000163141	30.6537	0.177159	0.136933	1.29376	0.19575	0.649943	BNIPL	1
ENSG00000163145	4.04521	0.193802	0.450823	0.429884	0.66728	0.908	C1QTNF7	4
ENSG00000163154	5.80088	0.207083	0.359035	0.576775	0.564092	0.870806	TNFAIP8L2	1
ENSG00000163155	264.057	0.180662	0.0911768	1.98145	0.0475408	0.420598	LYSMD1	1
ENSG00000163156	992.062	0.0182815	0.0908426	0.201244	0.840508	0.95985	SCNM1	1
ENSG00000163157	24.7729	0.0257933	0.123604	0.208677	0.8347	0.958142	TMOD4	1
ENSG00000163159	3696.18	0.027243	0.0975059	0.279398	0.779939	0.941445	VPS72	1
ENSG00000163161	2075.24	-0.0345676	0.0366147	-0.944091	0.345123	0.760202	ERCC3	2
ENSG00000163162	700.251	0.0363326	0.0553312	0.656638	0.511414	0.844502	RNF149	2
ENSG00000163166	2556.49	-0.0508242	0.0589564	-0.862064	0.388652	0.785973	IWS1	2
ENSG00000163170	557.272	-0.0519527	0.119842	-0.43351	0.664644	0.907351	BOLA3	2
ENSG00000163171	1012.88	-0.199064	0.175535	-1.13404	0.256778	0.698432	CDC42EP3	2
ENSG00000163191	541.467	-0.403962	0.387627	-1.04214	0.297345	0.725323	S100A11	1
ENSG00000163214	1627.78	0.0443456	0.0474121	0.935322	0.349622	0.76193	DHX57	2
ENSG00000163219	18.5765	-0.134866	0.21616	-0.623918	0.532681	0.855596	ARHGAP25	2
ENSG00000163220	120.004	-1.93159	1.02251	-1.88907	0.0588826	0.451544	S100A9	1
ENSG00000163221	17.5897	-1.02762	0.837367	-1.2272	0.219748	0.671256	S100A12	1
ENSG00000163235	6.97822	-0.470529	0.446243	-1.05442	0.291689	0.72424	TGFA	2
ENSG00000163249	1147.4	0.00723625	0.0861169	0.0840281	0.933034	0.984645	CCNYL1	2
ENSG00000163251	1174.53	1.2096	0.568592	2.12737	0.0333896	0.37433	FZD5	2
ENSG00000163254	4.02302	-0.624303	0.448299	-1.3926	0.16374	0.61569	CRYGC	2
ENSG00000163257	1847.2	0.0581768	0.0728457	0.798631	0.424504	0.806868	DCAF16	4
ENSG00000163263	4.10207	0.115539	0.512052	0.225638	0.821483	0.953904	CFAP141	1
ENSG00000163273	20.8478	0.712348	0.607519	1.17255	0.240975	0.689642	NPPC	2
ENSG00000163281	550.494	-0.0247386	0.0709111	-0.348867	0.727189	0.922586	GNPDA2	4
ENSG00000163285	4.72531	0.260705	0.484222	0.5384	0.590301	0.880905	GABRG1	4
ENSG00000163288	10.3506	1.05029	0.455144	2.3076	0.0210216	0.319675	GABRB1	4
ENSG00000163291	1176.29	-0.0512169	0.0713059	-0.718271	0.47259	0.828567	PAQR3	4
ENSG00000163293	26.4053	0.34933	0.234	1.49286	0.135473	0.578964	NIPAL1	4
ENSG00000163297	1130.01	-0.0917268	0.0945534	-0.970106	0.331994	0.752055	ANTXR2	4
ENSG00000163312	268.985	-0.170314	0.0567938	-2.9988	0.00271041	0.153076	HELQ	4
ENSG00000163319	1004.7	-0.148848	0.108614	-1.37043	0.170552	0.623564	MRPS18C	4
ENSG00000163320	4226.8	0.0171825	0.0551548	0.311533	0.755395	0.933914	CGGBP1	3
ENSG00000163322	639.553	-0.156542	0.0818477	-1.91261	0.0557983	0.443003	ABRAXAS1	4
ENSG00000163328	95.2875	0.0300469	0.12038	0.249601	0.802896	0.948918	GPR155	2
ENSG00000163344	1051.26	0.161412	0.102768	1.57065	0.116264	0.549366	PMVK	1
ENSG00000163346	1844.94	0.236445	0.158536	1.49143	0.135848	0.579783	PBXIP1	1
ENSG00000163347	130.141	0.33569	0.39453	0.850861	0.394847	0.790607	CLDN1	3
ENSG00000163348	2690.34	0.036493	0.0519477	0.702496	0.48237	0.832905	PYGO2	1
ENSG00000163349	1792.24	0.0496455	0.0758554	0.654475	0.512806	0.844635	HIPK1	1
ENSG00000163354	28.7836	0.154925	0.215345	0.71943	0.471876	0.828341	DCST2	1
ENSG00000163357	55.7759	0.0411121	0.169919	0.241951	0.808818	0.950288	DCST1	1
ENSG00000163359	2014.7	-1.74722	0.625665	-2.79258	0.00522894	0.195748	COL6A3	2
ENSG00000163362	1631.84	-0.19491	0.0918386	-2.12231	0.033812	0.374999	INAVA	1
ENSG00000163374	1555.4	0.0646197	0.049803	1.29751	0.194457	0.648793	YY1AP1	1
ENSG00000163376	207.993	-0.255703	0.20615	-1.24037	0.214837	0.666971	KBTBD8	3
ENSG00000163377	34.6123	-1.07451	0.399718	-2.68817	0.00718444	0.219722	TAFA4	3
ENSG00000163378	232.967	-0.204075	0.12762	-1.59908	0.109802	0.540413	EOGT	3
ENSG00000163380	12.6047	-0.255069	0.252729	-1.00926	0.31285	0.738601	LMOD3	3
ENSG00000163382	2334.05	0.104609	0.0932974	1.12124	0.262186	0.703629	NAXE	1
ENSG00000163389	706.301	-0.102855	0.0912885	-1.1267	0.259868	0.701205	POGLUT1	3
ENSG00000163393	169.602	0.106002	0.146691	0.722623	0.469912	0.827134	SLC22A15	1
ENSG00000163394	15.1546	1.72608	0.656248	2.63022	0.00853295	0.234206	CCKAR	4
ENSG00000163395	10.3674	-0.412019	0.788854	-0.522301	0.601461	0.885285	IGFN1	1
ENSG00000163399	9365.56	-0.010148	0.0923301	-0.10991	0.912481	0.980042	ATP1A1	1
ENSG00000163406	243.102	0.197467	0.311777	0.633359	0.526499	0.851642	SLC15A2	3
ENSG00000163412	691.932	0.0794938	0.112895	0.704138	0.481347	0.832705	EIF4E3	3
ENSG00000163421	65.2421	0.0413306	0.353733	0.116841	0.906986	0.978492	PROK2	3
ENSG00000163428	943.264	0.100291	0.102977	0.973912	0.3301	0.75047	LRRC58	3
ENSG00000163430	16537.4	0.00832976	0.23124	0.0360221	0.971265	0.993676	FSTL1	3
ENSG00000163431	101.603	0.594363	0.368214	1.61418	0.106489	0.534055	LMOD1	1
ENSG00000163435	18.324	-0.0392573	0.192323	-0.204121	0.838259	0.959239	ELF3	1
ENSG00000163440	4.96671	0.202818	0.37205	0.545136	0.58566	0.879286	PDCL2	4
ENSG00000163444	2720.05	0.000467636	0.0610911	0.00765474	0.993892	0.998075	TMEM183A	1
ENSG00000163449	627.327	-0.205441	0.219132	-0.937523	0.348489	0.7617	TMEM169	2
ENSG00000163453	1479.52	-0.463636	0.476205	-0.973606	0.330252	0.75047	IGFBP7	4
ENSG00000163462	627.844	0.205678	0.146365	1.40524	0.159949	0.610969	TRIM46	1
ENSG00000163463	1272.05	-0.000418921	0.0817223	-0.00512616	0.99591	0.998812	KRTCAP2	1
ENSG00000163466	6408.72	-0.151349	0.100098	-1.51201	0.130531	0.571787	ARPC2	2
ENSG00000163467	14.9494	0.0245021	0.188417	0.130042	0.896533	0.976107	TSACC	1
ENSG00000163468	11434.9	-0.104934	0.0878449	-1.19454	0.232267	0.681434	CCT3	1
ENSG00000163472	188.337	0.0527461	0.0881545	0.598337	0.549615	0.864035	TMEM79	1
ENSG00000163479	4750.1	-0.0519333	0.113042	-0.459417	0.645935	0.900332	SSR2	1
ENSG00000163481	804.209	-0.017903	0.0805436	-0.222277	0.824099	0.954424	RNF25	2
ENSG00000163482	1405.62	0.104517	0.0934148	1.11885	0.263204	0.703869	STK36	2
ENSG00000163485	128.691	-0.217174	0.1759	-1.23464	0.216963	0.667903	ADORA1	1
ENSG00000163491	66.9094	0.188096	0.165649	1.13551	0.256161	0.698184	NEK10	3
ENSG00000163492	42.9848	0.0986301	0.269911	0.365417	0.7148	0.921628	CCDC141	2
ENSG00000163501	4.01845	-0.414948	0.379725	-1.09276	0.274499	0.710655	IHH	2
ENSG00000163507	1481.74	-0.135163	0.0968035	-1.39626	0.162635	0.614811	CIP2A	3
ENSG00000163508	334.508	0.414108	0.50218	0.824621	0.409587	0.799306	EOMES	3
ENSG00000163510	1254.26	-0.116507	0.0577372	-2.01789	0.0436026	0.410672	CWC22	2
ENSG00000163512	1047.6	0.0282287	0.0478588	0.589834	0.555302	0.866807	AZI2	3
ENSG00000163513	329.514	-0.184824	0.314714	-0.587275	0.557019	0.86705	TGFBR2	3
ENSG00000163516	1132.56	0.0598143	0.064769	0.923502	0.355746	0.766735	ANKZF1	2
ENSG00000163517	516.557	0.0676813	0.0861939	0.785221	0.432324	0.810621	HDAC11	3
ENSG00000163520	1191.48	-0.455092	0.330545	-1.37679	0.168576	0.622302	FBLN2	3
ENSG00000163521	348.271	0.167689	0.10698	1.56749	0.117001	0.550991	GLB1L	2
ENSG00000163527	5290.29	-0.109072	0.0755166	-1.44435	0.14864	0.597875	STT3B	3
ENSG00000163528	349.086	-0.08252	0.0658376	-1.25339	0.210065	0.662714	CHCHD4	3
ENSG00000163530	11.1953	0.135581	0.242399	0.559328	0.575938	0.874763	DPPA2	3
ENSG00000163531	1248.04	0.25671	0.177538	1.44594	0.148193	0.597661	NFASC	1
ENSG00000163535	1292.99	-0.0474662	0.0934674	-0.507837	0.611568	0.888237	SGO2	2
ENSG00000163536	62.7339	0.280824	0.241794	1.16142	0.245472	0.69242	SERPINI1	3
ENSG00000163539	2425.85	0.194049	0.0852281	2.27682	0.0227967	0.330952	CLASP2	3
ENSG00000163541	1732.12	0.0223279	0.0906333	0.246354	0.805408	0.949735	SUCLG1	2
ENSG00000163545	1457.33	0.253714	0.110919	2.28738	0.0221737	0.326897	NUAK2	1
ENSG00000163558	1646	0.0387674	0.0895642	0.432845	0.665128	0.907405	PRKCI	3
ENSG00000163565	120.081	-0.186963	0.303258	-0.616515	0.537554	0.857738	IFI16	1
ENSG00000163568	158.195	0.219292	0.141461	1.5502	0.121093	0.556033	AIM2	1
ENSG00000163576	25.0537	-0.0405373	0.180647	-0.224401	0.822445	0.954144	EFHB	3
ENSG00000163577	133.988	-0.109922	0.136176	-0.807208	0.419547	0.803834	EIF5A2	3
ENSG00000163584	1025.11	-0.462181	0.211556	-2.18467	0.0289127	0.359682	RPL22L1	3
ENSG00000163590	816.551	0.119047	0.181096	0.657373	0.510941	0.844502	PPM1L	3
ENSG00000163596	425.502	0.261879	0.136083	1.9244	0.0543047	0.439786	ICA1L	2
ENSG00000163599	2.46327	-1.6279	0.889775	-1.82956	0.0673152	0.466425	CTLA4	2
ENSG00000163602	1302.72	0.118137	0.0679328	1.73903	0.0820302	0.49504	RYBP	3
ENSG00000163605	2732.63	-0.0669373	0.0577443	-1.1592	0.246374	0.693364	PPP4R2	3
ENSG00000163607	857.511	-0.19335	0.10818	-1.78729	0.07389	0.478042	GTPBP8	3
ENSG00000163608	1764.57	-0.0383288	0.0501009	-0.765032	0.444252	0.816304	NEPRO	3
ENSG00000163611	541.752	0.0851587	0.0620374	1.3727	0.169846	0.623303	SPICE1	3
ENSG00000163617	365.931	0.244027	0.123036	1.98338	0.0473245	0.420358	CCDC191	3
ENSG00000163618	557.187	0.807467	0.323647	2.4949	0.0125993	0.266554	CADPS	3
ENSG00000163623	122.876	-1.25629	0.619255	-2.02871	0.0424879	0.405908	NKX6-1	4
ENSG00000163624	157.968	0.182523	0.245608	0.743146	0.457393	0.821684	CDS1	4
ENSG00000163625	1471.03	0.137929	0.110887	1.24387	0.213547	0.665199	WDFY3	4
ENSG00000163626	686.548	-0.0791469	0.0671239	-1.17912	0.238352	0.68701	COX18	4
ENSG00000163629	4153.43	-0.0585655	0.160205	-0.365566	0.714689	0.921628	PTPN13	4
ENSG00000163630	11.6579	0.7251	0.403739	1.79596	0.0725001	0.476556	SYNPR	3
ENSG00000163631	5.43646	0.988184	0.371782	2.65796	0.00786143	0.225259	ALB	4
ENSG00000163633	42.5764	0.0671045	0.220711	0.304038	0.761099	0.93587	C4orf36	4
ENSG00000163634	1111.87	-0.162083	0.119202	-1.35973	0.173915	0.626032	THOC7	3
ENSG00000163635	741.522	0.073496	0.0764924	0.960827	0.336639	0.75412	ATXN7	3
ENSG00000163636	3342.48	-0.0718823	0.0465683	-1.54359	0.122688	0.558162	PSMD6	3
ENSG00000163637	349.734	0.225095	0.277263	0.811847	0.416879	0.802926	PRICKLE2	3
ENSG00000163638	1322.72	-0.0828314	0.241499	-0.342989	0.731607	0.923133	ADAMTS9	3
ENSG00000163644	450.979	0.322101	0.129595	2.48544	0.0129391	0.267049	PPM1K	4
ENSG00000163645	14.0061	0.1473	0.229681	0.641321	0.521314	0.848975	ERICH6	3
ENSG00000163646	5.78863	-0.357887	0.420896	-0.850297	0.39516	0.790607	CLRN1	3
ENSG00000163655	4136.93	-0.0335848	0.0807548	-0.415886	0.677493	0.912418	GMPS	3
ENSG00000163659	421.736	0.0987842	0.114177	0.865183	0.386939	0.785296	TIPARP	3
ENSG00000163660	2372.07	-0.011981	0.0563036	-0.212792	0.831489	0.957178	CCNL1	3
ENSG00000163661	2367.48	-0.258813	0.384463	-0.67318	0.500833	0.839319	PTX3	3
ENSG00000163666	39.6654	0.118031	0.126249	0.934903	0.349838	0.76193	HESX1	3
ENSG00000163673	22.1069	0.153107	0.17127	0.89395	0.371348	0.776473	DCLK3	3
ENSG00000163681	1121.23	0.0128802	0.064439	0.199882	0.841573	0.960089	SLMAP	3
ENSG00000163682	9677.86	0.349081	0.251946	1.38554	0.165889	0.618519	RPL9	4
ENSG00000163683	503.223	0.108313	0.103819	1.04329	0.296816	0.725262	SMIM14	4
ENSG00000163684	1002.44	-0.0410811	0.0625717	-0.656544	0.511474	0.844502	RPP14	3
ENSG00000163686	263.509	0.238863	0.193718	1.23305	0.217557	0.668292	ABHD6	3
ENSG00000163687	7.55787	-0.0411119	0.291182	-0.14119	0.88772	0.973715	DNASE1L3	3
ENSG00000163689	69.8174	-0.522673	0.150964	-3.46222	0.000535732	0.0696686	CFAP20DC	3
ENSG00000163694	586.229	0.444709	0.45673	0.973679	0.330216	0.75047	RBM47	4
ENSG00000163697	906.647	0.112745	0.133052	0.84738	0.396783	0.791559	APBB2	4
ENSG00000163701	62.2533	-0.20036	0.175357	-1.14258	0.253212	0.697124	IL17RE	3
ENSG00000163702	208.227	-0.150572	0.136338	-1.1044	0.269419	0.707483	IL17RC	3
ENSG00000163703	768.748	0.0197437	0.101381	0.194748	0.84559	0.961592	CRELD1	3
ENSG00000163704	382.506	0.0549159	0.114795	0.478382	0.632379	0.894485	PRRT3	3
ENSG00000163710	108.679	0.041783	0.253111	0.165078	0.868883	0.96908	PCOLCE2	3
ENSG00000163714	4944.57	0.0148623	0.0597352	0.248803	0.803513	0.948918	U2SURP	3
ENSG00000163719	1089.31	-0.0394736	0.0404893	-0.974915	0.329602	0.75047	MTMR14	3
ENSG00000163728	1113.4	0.169614	0.0798672	2.1237	0.0336953	0.374999	TTC14	3
ENSG00000163734	14.7063	-0.501685	0.242622	-2.06776	0.0386625	0.390351	CXCL3	4
ENSG00000163735	37.29	-0.27064	0.301109	-0.89881	0.368754	0.774425	CXCL5	4
ENSG00000163738	620.044	-0.047778	0.131102	-0.364433	0.715534	0.921858	MTHFD2L	4
ENSG00000163739	21.1621	-1.25788	0.584856	-2.15075	0.0314957	0.369376	CXCL1	4
ENSG00000163743	934.038	-0.0224136	0.0656957	-0.341172	0.732974	0.923259	RCHY1	4
ENSG00000163749	5.32134	-0.0532192	0.334005	-0.159337	0.873404	0.969836	CCDC158	4
ENSG00000163754	656.246	-0.00992513	0.148964	-0.0666276	0.946878	0.987743	GYG1	3
ENSG00000163755	787.641	-0.206649	0.0820347	-2.51905	0.0117674	0.260109	HPS3	3
ENSG00000163762	382.616	1.03699	0.468267	2.21452	0.0267928	0.35134	TM4SF18	3
ENSG00000163781	2087.5	-0.0839023	0.0725625	-1.15627	0.247569	0.694572	TOPBP1	3
ENSG00000163785	777.558	-0.111009	0.108095	-1.02696	0.304438	0.73174	RYK	3
ENSG00000163788	677.084	0.0317265	0.0592811	0.535188	0.59252	0.882404	SNRK	3
ENSG00000163792	6.7299	0.231046	0.315708	0.731833	0.464271	0.824165	TCF23	2
ENSG00000163794	24.105	-0.137496	0.255119	-0.538948	0.589923	0.880905	UCN	2
ENSG00000163795	939.056	-0.0231266	0.0600512	-0.385114	0.700153	0.917259	ZNF513	2
ENSG00000163798	1254.61	-0.0747686	0.0377341	-1.98146	0.0475399	0.420598	SLC4A1AP	2
ENSG00000163803	30.0847	-0.261602	0.209646	-1.24783	0.212094	0.663406	PLB1	2
ENSG00000163806	24.526	0.263378	0.183908	1.43212	0.152109	0.602482	SPDYA	2
ENSG00000163807	901.118	-0.0985153	0.0682301	-1.44387	0.148776	0.597916	KIAA1143	3
ENSG00000163808	1068.66	0.0322851	0.127821	0.252581	0.800592	0.948302	KIF15	3
ENSG00000163811	1945.91	-0.170043	0.0961854	-1.76787	0.0770829	0.485027	WDR43	2
ENSG00000163812	1719.5	0.0035742	0.0589747	0.0606057	0.951673	0.988464	ZDHHC3	3
ENSG00000163814	47.7642	0.456904	0.398082	1.14776	0.251066	0.696345	CDCP1	3
ENSG00000163815	4.56876	0.379335	0.489381	0.775132	0.438262	0.813723	CLEC3B	3
