## Supplementary Table 1 for "An integrated framework for functional dissection of variable expressivity in genetic disorders" (part 5 of 8)

### Sheet: S2E (continued)
ensembl_gene_id	baseMean	log2FoldChange	lfcSE	stat	pvalue	padj	external_gene_name	chromosome_name
ENSG00000163817	114.996	0.0189195	0.389597	0.0485618	0.961269	0.990925	SLC6A20	3
ENSG00000163818	838.398	0.102726	0.0774489	1.32637	0.184716	0.640253	LZTFL1	3
ENSG00000163820	372.421	5.94e-05	0.112209	0.000528927	0.999578	0.999857	FYCO1	3
ENSG00000163827	37.6093	0.540872	0.349384	1.54807	0.121605	0.55668	LRRC2	3
ENSG00000163832	1199.54	0.020768	0.0652914	0.318083	0.750422	0.931638	ELP6	3
ENSG00000163840	97.73	0.0698466	0.256288	0.272532	0.785213	0.94342	DTX3L	3
ENSG00000163848	1064.26	0.0747923	0.0661715	1.13028	0.258358	0.699914	ZNF148	3
ENSG00000163864	218.453	0.302152	0.078929	3.82815	0.000129109	0.0335789	NMNAT3	3
ENSG00000163866	1108.97	-0.214879	0.0881134	-2.43867	0.0147415	0.275866	SMIM12	1
ENSG00000163867	540.94	0.0541307	0.0550236	0.983773	0.325227	0.748392	ZMYM6	1
ENSG00000163870	719.39	0.115032	0.0684471	1.68059	0.0928423	0.517281	TPRA1	3
ENSG00000163872	2818.63	-0.015767	0.0823955	-0.191357	0.848246	0.961877	YEATS2	3
ENSG00000163873	278.268	0.840998	0.447289	1.88021	0.0600792	0.454282	GRIK3	1
ENSG00000163874	100.429	-0.259636	0.192203	-1.35085	0.176745	0.629504	ZC3H12A	1
ENSG00000163875	2449.73	0.0502599	0.0814394	0.617145	0.537139	0.857738	MEAF6	1
ENSG00000163877	693.022	-0.103168	0.0448892	-2.29828	0.021546	0.323723	SNIP1	1
ENSG00000163879	1745.32	0.188143	0.0941456	1.99842	0.0456709	0.416384	DNALI1	1
ENSG00000163882	1637.05	-0.131392	0.0931802	-1.41008	0.158515	0.609094	POLR2H	3
ENSG00000163884	196.023	-0.034873	0.178027	-0.195886	0.844699	0.961592	KLF15	3
ENSG00000163885	51.7914	0.245666	0.216898	1.13263	0.257368	0.69898	CFAP100	3
ENSG00000163888	131.646	0.259568	0.200374	1.29542	0.195176	0.649694	CAMK2N2	3
ENSG00000163898	14.9001	0.245414	0.372115	0.659512	0.509567	0.844337	LIPH	3
ENSG00000163900	481.397	0.0382462	0.0852929	0.44841	0.653857	0.903144	TMEM41A	3
ENSG00000163902	6171.56	-0.0721384	0.073796	-0.977537	0.328303	0.749592	RPN1	3
ENSG00000163904	1270.01	0.00515891	0.0437502	0.117918	0.906133	0.978279	SENP2	3
ENSG00000163909	102.915	-0.0291299	0.221383	-0.131581	0.895315	0.97586	HEYL	1
ENSG00000163913	2476.04	0.121599	0.0546037	2.22694	0.0259511	0.348074	IFT122	3
ENSG00000163918	2007.97	-0.107499	0.101627	-1.05778	0.290155	0.722798	RFC4	3
ENSG00000163923	515.375	-0.0881613	0.12154	-0.725367	0.468227	0.826114	RPL39L	3
ENSG00000163930	3741.57	0.0597934	0.0567334	1.05394	0.291912	0.72424	BAP1	3
ENSG00000163931	9642.78	-0.15391	0.104478	-1.47313	0.140716	0.586852	TKT	3
ENSG00000163932	144.649	-0.267043	0.168579	-1.58408	0.113176	0.545236	PRKCD	3
ENSG00000163933	856.905	-0.104619	0.0505503	-2.0696	0.0384902	0.389714	RFT1	3
ENSG00000163935	715.308	-0.0150166	0.0975423	-0.15395	0.877649	0.970954	SFMBT1	3
ENSG00000163938	2790.19	-0.202453	0.107219	-1.88822	0.0589963	0.451544	GNL3	3
ENSG00000163939	3418.67	-0.0372041	0.0728816	-0.510473	0.60972	0.887864	PBRM1	3
ENSG00000163945	953.393	0.192394	0.118277	1.62663	0.103815	0.529386	UVSSA	4
ENSG00000163946	2381.5	0.0419918	0.0608785	0.689763	0.490343	0.836047	TASOR	3
ENSG00000163947	149.125	0.268395	0.25575	1.04944	0.293974	0.724697	ARHGEF3	3
ENSG00000163950	1738.75	-0.070117	0.0703347	-0.996905	0.318811	0.742449	SLBP	4
ENSG00000163956	3302.34	-0.0159683	0.0605244	-0.263833	0.791909	0.945489	LRPAP1	4
ENSG00000163958	9.5815	0.324721	0.285825	1.13608	0.255922	0.697917	ZDHHC19	3
ENSG00000163959	34.4904	-0.164569	0.141929	-1.15951	0.246247	0.693283	SLC51A	3
ENSG00000163960	2375.69	0.0428082	0.068595	0.624072	0.53258	0.855596	UBXN7	3
ENSG00000163961	1267.52	-0.0852079	0.0692125	-1.2311	0.218284	0.669159	RNF168	3
ENSG00000163964	751.347	0.0717652	0.0571062	1.2567	0.208863	0.661322	PIGX	3
ENSG00000163975	324.186	0.149354	0.115913	1.28849	0.197574	0.652167	MELTF	3
ENSG00000163995	140.639	0.185648	0.188131	0.9868	0.323741	0.747142	ABLIM2	4
ENSG00000164002	338.492	0.00242377	0.0758505	0.0319546	0.974508	0.994592	EXO5	1
ENSG00000164007	48.4829	0.0137673	0.322474	0.0426926	0.965947	0.99161	CLDN19	1
ENSG00000164008	425.239	0.00438791	0.0768811	0.057074	0.954486	0.989132	C1orf50	1
ENSG00000164010	251.937	0.0159316	0.0816122	0.19521	0.845228	0.961592	ERMAP	1
ENSG00000164011	409.795	0.131437	0.105143	1.25009	0.211268	0.663406	ZNF691	1
ENSG00000164022	1514.98	-0.00546916	0.0468199	-0.116813	0.907008	0.978492	AIMP1	4
ENSG00000164023	73.0509	0.109805	0.321564	0.341472	0.732748	0.923218	SGMS2	4
ENSG00000164024	1785.79	-0.120356	0.075758	-1.58869	0.11213	0.543008	METAP1	4
ENSG00000164031	919.912	-0.0873747	0.113986	-0.766541	0.443355	0.816023	DNAJB14	4
ENSG00000164032	28501.8	-0.129897	0.10766	-1.20655	0.227604	0.677569	H2AZ1	4
ENSG00000164035	12.9545	0.271871	0.272972	0.995966	0.319267	0.742836	EMCN	4
ENSG00000164037	18.4054	-0.200438	0.170972	-1.17234	0.24106	0.689642	SLC9B1	4
ENSG00000164038	320.782	0.0143817	0.119766	0.120081	0.904419	0.977689	SLC9B2	4
ENSG00000164039	1505.92	0.0434834	0.0736871	0.590109	0.555118	0.866807	BDH2	4
ENSG00000164040	1862.93	0.0390406	0.0833909	0.468163	0.639668	0.898307	PGRMC2	4
ENSG00000164045	2039.63	-0.174377	0.100025	-1.74334	0.0812746	0.493991	CDC25A	3
ENSG00000164048	833.903	0.124892	0.136987	0.911703	0.361925	0.76996	ZNF589	3
ENSG00000164049	73.4522	0.290405	0.175305	1.65656	0.0976077	0.524416	FBXW12	3
ENSG00000164050	6103.56	0.109872	0.0951555	1.15466	0.248228	0.694954	PLXNB1	3
ENSG00000164051	430.465	0.0614938	0.106974	0.574846	0.565396	0.870806	CCDC51	3
ENSG00000164053	826.566	-0.0265493	0.0452067	-0.587286	0.557011	0.86705	ATRIP	3
ENSG00000164054	3534.87	-0.0828665	0.0716143	-1.15712	0.247222	0.694558	SHISA5	3
ENSG00000164056	5190.35	-0.0344667	0.198944	-0.173248	0.862456	0.967197	SPRY1	4
ENSG00000164061	607.857	0.152032	0.182516	0.832977	0.404858	0.796914	BSN	3
ENSG00000164062	3373.32	0.0131836	0.0381543	0.345535	0.729693	0.922872	APEH	3
ENSG00000164066	1632.28	0.347068	0.100963	3.43757	0.00058695	0.0713145	INTU	4
ENSG00000164068	1035.9	0.144888	0.0803522	1.80317	0.0713619	0.475628	RNF123	3
ENSG00000164070	614.988	0.123969	0.129119	0.96012	0.336995	0.754513	HSPA4L	4
ENSG00000164073	563.807	0.00388739	0.0696263	0.0558322	0.955475	0.989406	MFSD8	4
ENSG00000164074	308.656	0.0504226	0.0960876	0.524757	0.599752	0.884706	ABHD18	4
ENSG00000164076	1316.64	-0.0264595	0.295583	-0.0895161	0.928672	0.983606	CAMKV	3
ENSG00000164077	409.04	-0.00573643	0.0862148	-0.0665365	0.946951	0.987743	MON1A	3
ENSG00000164078	15.3109	0.042699	0.21958	0.194458	0.845818	0.961592	MST1R	3
ENSG00000164080	1768.15	0.0259679	0.0700798	0.370547	0.710975	0.920496	RAD54L2	3
ENSG00000164081	539.312	0.0727371	0.116886	0.622292	0.53375	0.855865	TEX264	3
ENSG00000164082	143.018	0.0176458	0.174833	0.10093	0.919606	0.981512	GRM2	3
ENSG00000164086	453.601	-0.112367	0.0958528	-1.17229	0.241081	0.689642	DUSP7	3
ENSG00000164087	871.806	0.0177463	0.0494969	0.358533	0.719945	0.922109	POC1A	3
ENSG00000164088	201.343	-0.0876703	0.10573	-0.829187	0.406999	0.797034	PPM1M	3
ENSG00000164089	9.47868	-0.133435	0.354625	-0.37627	0.706716	0.919717	ETNPPL	4
ENSG00000164091	5999.53	0.0426638	0.0502209	0.849522	0.395591	0.790997	WDR82	3
ENSG00000164093	10.6195	-1.51107	0.611763	-2.47002	0.0135104	0.268969	PITX2	4
ENSG00000164096	2750.87	-0.0110481	0.0797506	-0.138534	0.889819	0.974465	C4orf3	4
ENSG00000164099	103.615	-0.583972	0.3133	-1.86394	0.0623299	0.458759	PRSS12	4
ENSG00000164100	96.5189	0.324654	0.234998	1.38152	0.167119	0.61981	NDST3	4
ENSG00000164104	14998.5	0.05874	0.100017	0.587298	0.557004	0.86705	HMGB2	4
ENSG00000164105	670.59	0.115126	0.139646	0.824411	0.409706	0.799368	SAP30	4
ENSG00000164106	83.4309	-0.507524	0.251841	-2.01526	0.0438779	0.410932	SCRG1	4
ENSG00000164109	4170.35	-0.181764	0.12234	-1.48573	0.137351	0.581866	MAD2L1	4
ENSG00000164111	5554.07	-0.116596	0.111669	-1.04412	0.296431	0.725262	ANXA5	4
ENSG00000164112	7.7466	-0.324501	0.347012	-0.93513	0.349721	0.76193	SMIM43	4
ENSG00000164114	965.09	0.208892	0.0984995	2.12074	0.0339434	0.374999	MAP9	4
ENSG00000164116	64.3499	0.182197	0.28862	0.631271	0.527864	0.85294	GUCY1A1	4
ENSG00000164117	289.876	-0.0180283	0.0968306	-0.186184	0.852301	0.963971	FBXO8	4
ENSG00000164118	570.415	-0.0339334	0.116426	-0.29146	0.770699	0.938025	CEP44	4
ENSG00000164120	17.7816	-0.179425	0.402035	-0.446292	0.655386	0.903607	HPGD	4
ENSG00000164123	3.68633	0.177359	0.48733	0.36394	0.715903	0.921858	SPMIP2	4
ENSG00000164124	26.0221	-0.0022596	0.254078	-0.00889336	0.992904	0.998017	TMEM144	4
ENSG00000164125	439.501	-0.0854545	0.421534	-0.202723	0.839352	0.959425	GASK1B	4
ENSG00000164128	73.9968	0.159669	0.268966	0.59364	0.552753	0.865532	NPY1R	4
ENSG00000164129	16.5903	-0.0282473	0.303994	-0.0929204	0.925967	0.98309	NPY5R	4
ENSG00000164134	2666.2	-0.148771	0.0795068	-1.87117	0.0613211	0.455339	NAA15	4
ENSG00000164136	21.0413	0.0854883	0.189867	0.450254	0.652527	0.902661	IL15	4
ENSG00000164142	54.5122	0.204089	0.276364	0.73848	0.460223	0.822067	FHIP1A	4
ENSG00000164144	1087.24	-0.119651	0.0687154	-1.74126	0.081638	0.493991	ARFIP1	4
ENSG00000164151	1894.56	-0.0936338	0.0853377	-1.09722	0.272547	0.70909	ICE1	5
ENSG00000164161	380.121	-0.109065	0.295217	-0.36944	0.7118	0.920496	HHIP	4
ENSG00000164162	262.178	0.00653944	0.0826379	0.0791338	0.936926	0.98553	ANAPC10	4
ENSG00000164163	3389.08	-0.219342	0.107978	-2.03136	0.0422181	0.404791	ABCE1	4
ENSG00000164164	1051	-0.0352083	0.0944722	-0.372684	0.709384	0.920124	OTUD4	4
ENSG00000164167	1249.34	-0.0736111	0.144061	-0.510972	0.60937	0.887864	LSM6	4
ENSG00000164168	1237.66	-0.0219342	0.0734008	-0.298828	0.765071	0.936791	TMEM184C	4
ENSG00000164169	381.381	0.0105808	0.144485	0.0732312	0.941622	0.986417	PRMT9	4
ENSG00000164171	355.437	0.672702	0.241173	2.78929	0.00528245	0.195995	ITGA2	5
ENSG00000164172	676.843	0.112959	0.100693	1.12182	0.261939	0.703275	MOCS2	5
ENSG00000164175	10.1993	0.704013	0.40225	1.75019	0.0800864	0.492781	SLC45A2	5
ENSG00000164176	386.369	-0.556243	0.317915	-1.74966	0.0801767	0.492992	EDIL3	5
ENSG00000164180	577.336	0.133329	0.0728963	1.82903	0.0673958	0.466425	TMEM161B	5
ENSG00000164181	23.2265	0.173377	0.194641	0.890753	0.373062	0.777471	ELOVL7	5
ENSG00000164182	618.11	0.00528193	0.0999271	0.0528579	0.957845	0.990116	NDUFAF2	5
ENSG00000164185	18.2693	0.246095	0.306092	0.803989	0.421403	0.805	ZNF474	5
ENSG00000164187	330.624	0.0601353	0.0898975	0.668932	0.503539	0.840439	LMBRD2	5
ENSG00000164188	27.0865	0.398476	0.453477	0.878712	0.379558	0.780461	RANBP3L	5
ENSG00000164190	2594.45	0.062497	0.0684422	0.913135	0.361171	0.769331	NIPBL	5
ENSG00000164197	85.4643	0.134811	0.189606	0.711002	0.477083	0.830849	RNF180	5
ENSG00000164199	3079.25	0.0945497	0.164574	0.57451	0.565623	0.870806	ADGRV1	5
ENSG00000164209	1364.65	-0.0874461	0.0737088	-1.18637	0.235475	0.683608	SLC25A46	5
ENSG00000164211	2024.85	0.0252456	0.109868	0.229781	0.818262	0.952823	STARD4	5
ENSG00000164219	778.9	-0.10055	0.0643296	-1.56304	0.118042	0.551763	PGGT1B	5
ENSG00000164220	34.4187	0.0879955	0.359492	0.244777	0.806629	0.949972	F2RL2	5
ENSG00000164221	722.986	0.140961	0.117033	1.20445	0.228415	0.678212	CCDC112	5
ENSG00000164236	252.533	0.440877	0.363482	1.21293	0.225158	0.676254	ANKRD33B	5
ENSG00000164237	1045.93	0.0514226	0.0640927	0.802316	0.42237	0.805957	CMBL	5
ENSG00000164241	13.2761	1.1809	0.456524	2.58672	0.00968936	0.246339	C5orf63	5
ENSG00000164244	2074.52	0.0744908	0.0987083	0.754656	0.450455	0.818312	PRRC1	5
ENSG00000164251	65.4131	-0.133218	0.2893	-0.460483	0.645169	0.90014	F2RL1	5
ENSG00000164252	1306.73	-0.0164249	0.0505085	-0.325191	0.745036	0.929033	AGGF1	5
ENSG00000164253	1900.79	0.0275397	0.0603344	0.456451	0.648066	0.900624	WDR41	5
ENSG00000164258	1417.86	-0.210389	0.13319	-1.57961	0.114195	0.545963	NDUFS4	5
ENSG00000164265	58.2338	0.0685827	0.157707	0.434875	0.663653	0.906678	SCGB3A2	5
ENSG00000164283	87.1223	0.0944771	0.618662	0.152712	0.878625	0.971038	ESM1	5
ENSG00000164284	720.057	-0.150194	0.0834327	-1.80018	0.0718319	0.475628	GRPEL2	5
ENSG00000164287	180.068	-0.140278	0.455759	-0.30779	0.758242	0.934788	CDC20B	5
ENSG00000164291	321.485	-0.0531899	0.0758238	-0.701494	0.482995	0.833004	ARSK	5
ENSG00000164292	2374.01	-0.108288	0.122169	-0.886377	0.375415	0.778301	RHOBTB3	5
ENSG00000164294	1877.45	-0.0820471	0.098784	-0.83057	0.406217	0.797006	GPX8	5
ENSG00000164296	202.217	0.0435303	0.0677206	0.642792	0.520359	0.848639	TIGD6	5
ENSG00000164300	1556.84	0.470209	0.272425	1.72601	0.0843454	0.500063	SERINC5	5
ENSG00000164303	8.50495	0.185492	0.272898	0.679711	0.496688	0.838888	ENPP6	4
ENSG00000164304	6.38264	0.0497996	0.282116	0.176521	0.859884	0.966368	CAGE1	6
ENSG00000164305	1894.15	-0.167039	0.0724544	-2.30544	0.021142	0.319762	CASP3	4
ENSG00000164306	453.592	-0.186495	0.110711	-1.68452	0.0920804	0.516003	PRIMPOL	4
ENSG00000164307	894.457	-0.0550572	0.120456	-0.457073	0.647618	0.90043	ERAP1	5
ENSG00000164308	29.8483	-0.0393936	0.310103	-0.127034	0.898914	0.977084	ERAP2	5
ENSG00000164309	40.8971	0.0544163	0.209807	0.259363	0.795355	0.946412	CMYA5	5
ENSG00000164318	125.703	-0.962177	0.434592	-2.21398	0.0268303	0.35134	EGFLAM	5
ENSG00000164323	1331	-0.101347	0.0972746	-1.04186	0.297475	0.725323	CFAP97	4
ENSG00000164326	10.9466	2.24812	1.09037	2.06179	0.0392279	0.392172	CARTPT	5
ENSG00000164327	633.804	0.0816792	0.0819405	0.996812	0.318856	0.742449	RICTOR	5
ENSG00000164329	758.036	0.00537275	0.0544413	0.0986889	0.921385	0.982074	TENT2	5
ENSG00000164330	176.866	-0.0344255	0.282627	-0.121805	0.903053	0.977662	EBF1	5
ENSG00000164331	362.531	0.165689	0.0674611	2.45607	0.0140465	0.270002	ANKRA2	5
ENSG00000164332	1564.51	-0.1341	0.106712	-1.25666	0.208876	0.661322	UBLCP1	5
ENSG00000164338	755.223	-0.173109	0.087083	-1.98786	0.0468275	0.419067	UTP15	5
ENSG00000164342	20.8661	-0.506034	0.266581	-1.89824	0.0576645	0.447778	TLR3	4
ENSG00000164344	13.1577	-0.430863	0.284063	-1.51679	0.129321	0.570394	KLKB1	4
ENSG00000164346	3610.46	-0.130891	0.092402	-1.41653	0.156619	0.606542	NSA2	5
ENSG00000164347	1092.29	-0.139629	0.0683724	-2.04218	0.0411338	0.39997	GFM2	5
ENSG00000164362	101.661	-0.272677	0.228053	-1.19567	0.231824	0.680931	TERT	5
ENSG00000164366	1345.82	0.0569023	0.0402331	1.41431	0.15727	0.607289	CCDC127	5
ENSG00000164379	8.72848	0.556308	0.549059	1.0132	0.310963	0.737481	FOXQ1	6
ENSG00000164393	3.53654	0.376564	0.615877	0.611427	0.540917	0.859551	ADGRF2P	6
ENSG00000164398	122.759	0.544966	0.250105	2.17895	0.0293355	0.360026	ACSL6	5
ENSG00000164402	2248.68	-0.135698	0.0974328	-1.39273	0.163702	0.61569	SEPTIN8	5
ENSG00000164403	95.6928	0.0907971	0.112112	0.809881	0.418009	0.803774	SHROOM1	5
ENSG00000164404	25.7228	0.351497	0.186376	1.88596	0.0593002	0.452393	GDF9	5
ENSG00000164405	2118.03	0.0211572	0.131176	0.161289	0.871866	0.969678	UQCRQ	5
ENSG00000164406	36.7403	0.187704	0.151801	1.23651	0.216268	0.667709	LEAP2	5
ENSG00000164411	5.87126	0.134974	0.337865	0.399492	0.689531	0.915529	GJB7	6
ENSG00000164414	443.85	0.00105029	0.0853417	0.0123068	0.990181	0.997331	SLC35A1	6
ENSG00000164418	183.568	0.655122	0.341183	1.92015	0.0548393	0.440285	GRIK2	6
ENSG00000164430	26.9869	0.106282	0.238889	0.444903	0.65639	0.90375	CGAS	6
ENSG00000164434	11671.6	0.0372802	0.283978	0.131278	0.895555	0.975874	FABP7	6
ENSG00000164438	26.9692	0.01266	0.471954	0.0268247	0.9786	0.995625	TLX3	5
ENSG00000164440	34.7866	-0.0614502	0.281131	-0.218582	0.826976	0.955157	TXLNB	6
ENSG00000164442	3714.8	-0.0586722	0.222633	-0.263538	0.792136	0.945489	CITED2	6
ENSG00000164451	4.41719	0.602169	0.563518	1.06859	0.285255	0.72015	CALHM4	6
ENSG00000164463	153.596	0.145121	0.129882	1.11733	0.263855	0.703881	CREBRF	5
ENSG00000164465	384.022	-0.113886	0.0929223	-1.22561	0.220347	0.671856	DCBLD1	6
ENSG00000164466	3370.16	-0.0296015	0.0614236	-0.481924	0.62986	0.893459	SFXN1	5
ENSG00000164483	97.2701	0.322222	0.332859	0.968043	0.333023	0.752636	SAMD3	6
ENSG00000164484	407.636	0.32258	0.219434	1.47005	0.141547	0.588386	TMEM200A	6
ENSG00000164488	60.7664	-0.52238	0.366225	-1.42639	0.153755	0.604155	DACT2	6
ENSG00000164494	387.532	-0.00211928	0.0519959	-0.0407586	0.967488	0.992406	PDSS2	6
ENSG00000164506	355.337	0.18104	0.0790793	2.28934	0.0220594	0.326591	STXBP5	6
ENSG00000164509	23.3	-0.51359	0.280127	-1.83342	0.0667403	0.466425	IL31RA	5
ENSG00000164512	6.31408	-0.233311	0.435167	-0.536141	0.591861	0.882014	ANKRD55	5
ENSG00000164520	13.0756	0.389942	0.216344	1.80242	0.0714799	0.475628	RAET1E	6
ENSG00000164535	806.012	-0.0216126	0.0568514	-0.38016	0.703827	0.919318	DAGLB	7
ENSG00000164542	674.327	0.209799	0.0918868	2.28323	0.0224169	0.328347	MATCAP2	7
ENSG00000164543	869.159	0.113215	0.126958	0.891755	0.372524	0.777297	STK17A	7
ENSG00000164548	3209.22	-0.00490563	0.0348322	-0.140836	0.887999	0.973812	TRA2A	7
ENSG00000164574	2217.74	0.239049	0.249628	0.957622	0.338253	0.755544	GALNT10	5
ENSG00000164576	1272.63	0.0597755	0.0632773	0.944659	0.344833	0.760109	SAP30L	5
ENSG00000164587	24215.1	-0.000499016	0.156115	-0.00319646	0.99745	0.99925	RPS14	5
ENSG00000164588	18.7354	-0.0359307	0.260771	-0.137787	0.890409	0.974637	HCN1	5
ENSG00000164591	145.119	0.126804	0.16774	0.755952	0.449678	0.818005	MYOZ3	5
ENSG00000164597	536.978	0.27125	0.164906	1.64487	0.099996	0.526513	COG5	7
ENSG00000164600	50.504	2.45961	1.0729	2.29249	0.0218776	0.326018	NEUROD6	7
ENSG00000164603	556.105	-0.0422559	0.0886709	-0.476547	0.633684	0.895042	BMT2	7
ENSG00000164604	294.192	0.349067	0.199447	1.75017	0.0800887	0.492781	GPR85	7
ENSG00000164609	1254.16	-0.0253303	0.0532934	-0.475299	0.634574	0.895548	SLU7	5
ENSG00000164610	581.054	0.0209597	0.115188	0.181962	0.855613	0.964542	RP9	7
ENSG00000164611	3174.78	-0.0473881	0.13538	-0.350038	0.72631	0.922503	PTTG1	5
ENSG00000164615	1498.01	0.0529895	0.074578	0.710525	0.477379	0.830941	CAMLG	5
ENSG00000164619	8.10347	0.072073	0.296164	0.243355	0.80773	0.950011	BMPER	7
ENSG00000164620	368.833	0.0586636	0.104399	0.561918	0.574172	0.873838	RELL2	5
ENSG00000164626	371.15	-1.01603	0.373664	-2.71911	0.0065458	0.213794	KCNK5	6
ENSG00000164627	64.5534	0.206489	0.152714	1.35213	0.176334	0.6289	KIF6	6
ENSG00000164631	767.969	0.0860176	0.0569702	1.50987	0.131076	0.571787	ZNF12	7
ENSG00000164638	2072.38	0.102047	0.0720264	1.41681	0.15654	0.606542	SLC29A4	7
ENSG00000164647	38.6298	0.0428085	0.212525	0.201428	0.840364	0.959747	STEAP1	7
ENSG00000164649	2025.98	0.276188	0.0878561	3.14365	0.00166857	0.11702	CDCA7L	7
ENSG00000164651	1959.26	0.262599	0.315425	0.832524	0.405113	0.796968	SP8	7
ENSG00000164654	947.351	-0.251665	0.11359	-2.21557	0.0267212	0.35134	MIOS	7
ENSG00000164659	827.949	0.304987	0.143323	2.12797	0.0333395	0.37433	ELAPOR2	7
ENSG00000164663	1360.21	0.0897186	0.166051	0.540307	0.588985	0.880566	USP49	6
ENSG00000164669	28.2783	0.386554	0.326695	1.18322	0.23672	0.685342	INTS4P1	7
ENSG00000164674	19.4517	0.254367	0.197704	1.28661	0.198231	0.652595	SYTL3	6
ENSG00000164675	45.1812	0.274694	0.198442	1.38426	0.16628	0.618827	IQUB	7
ENSG00000164683	402.892	0.544583	0.272331	1.99971	0.0455318	0.416273	HEY1	8
ENSG00000164684	1273.96	0.296839	0.135356	2.19302	0.0283057	0.357005	ZNF704	8
ENSG00000164687	2719.36	-0.335835	0.211975	-1.58432	0.113122	0.54512	FABP5	8
ENSG00000164690	244.807	1.51445	0.534024	2.83592	0.00456935	0.190129	SHH	7
ENSG00000164691	9.42105	0.0419442	0.241837	0.17344	0.862305	0.967197	TAGAP	6
ENSG00000164692	7296.75	-0.785888	0.359187	-2.18797	0.0286721	0.359634	COL1A2	7
ENSG00000164694	11.2357	-0.140252	0.389929	-0.359686	0.719082	0.922109	FNDC1	6
ENSG00000164695	34.7999	0.0491859	0.255761	0.192312	0.847498	0.961821	CHMP4C	8
ENSG00000164707	144.175	-0.110399	0.180131	-0.612885	0.539952	0.85895	SLC13A4	7
ENSG00000164708	41.8118	-0.528822	0.224205	-2.35866	0.0183412	0.305267	PGAM2	7
ENSG00000164713	1367.57	-0.00753179	0.119993	-0.0627688	0.949951	0.987925	BRI3	7
ENSG00000164715	1118.36	-0.0507883	0.0898544	-0.565229	0.571918	0.87237	LMTK2	7
ENSG00000164733	1920.62	0.0589498	0.198904	0.296373	0.766945	0.937162	CTSB	8
ENSG00000164741	353.094	-0.347885	0.34741	-1.00137	0.316649	0.741436	DLC1	8
ENSG00000164742	612.143	0.264543	0.135305	1.95516	0.0505647	0.430706	ADCY1	7
ENSG00000164743	71.2962	0.00765433	0.155382	0.0492615	0.960711	0.990925	C8orf48	8
ENSG00000164746	14.2062	0.38362	0.364696	1.05189	0.29285	0.72424	C7orf57	7
ENSG00000164749	12.5163	0.0485956	0.284851	0.1706	0.864538	0.967767	HNF4G	8
ENSG00000164751	1356.98	0.0238301	0.0898063	0.26535	0.790739	0.945225	PEX2	8
ENSG00000164754	10119.4	0.026729	0.0567232	0.471218	0.637485	0.897571	RAD21	8
ENSG00000164756	32.4681	0.596076	0.321291	1.85525	0.0635599	0.463278	SLC30A8	8
ENSG00000164758	415.671	0.0359731	0.170679	0.210764	0.833071	0.957576	MED30	8
ENSG00000164761	232.755	-0.134905	0.334969	-0.402739	0.68714	0.915038	TNFRSF11B	8
ENSG00000164764	59.7524	0.127511	0.138154	0.922963	0.356026	0.766735	SBSPON	8
ENSG00000164776	17.3382	-0.00665608	0.213794	-0.0311332	0.975163	0.994983	PHKG1	7
ENSG00000164778	3005.39	-1.62083	0.609747	-2.6582	0.00785584	0.225259	EN2	7
ENSG00000164794	41.1632	0.0848659	0.197593	0.429499	0.66756	0.908	KCNV1	8
ENSG00000164796	32.7439	0.527357	0.196074	2.68958	0.00715422	0.219722	CSMD3	8
ENSG00000164808	1345.82	0.140101	0.0544591	2.57259	0.0100941	0.249386	SPIDR	8
ENSG00000164815	714.899	-0.129272	0.0767217	-1.68495	0.0919991	0.51577	ORC5	7
ENSG00000164818	2231.19	-0.117818	0.0810253	-1.45409	0.145921	0.594387	DNAAF5	7
ENSG00000164823	431.201	0.0836473	0.118464	0.706101	0.480126	0.832409	OSGIN2	8
ENSG00000164828	3096.43	0.111714	0.0728968	1.5325	0.125399	0.563212	SUN1	7
ENSG00000164830	916.651	0.0295316	0.0980251	0.301266	0.763212	0.936207	OXR1	8
ENSG00000164841	285.156	0.249483	0.222166	1.12296	0.261456	0.702911	TMEM74	8
ENSG00000164845	6.01124	-0.168703	0.345052	-0.48892	0.624899	0.892203	FAM86FP	12
ENSG00000164849	17.5389	0.582048	0.216862	2.68395	0.00727577	0.219722	GPR146	7
ENSG00000164850	44.9039	-0.188697	0.266942	-0.706883	0.479639	0.831893	GPER1	7
ENSG00000164853	112.532	0.599319	0.384479	1.55878	0.119048	0.553112	UNCX	7
ENSG00000164855	8.57721	-0.518609	0.262244	-1.97758	0.0479758	0.422235	TMEM184A	7
ENSG00000164867	65.0679	-0.364133	0.168277	-2.16389	0.030473	0.366098	NOS3	7
ENSG00000164877	448.134	0.0605236	0.154425	0.39193	0.69511	0.916469	MICALL2	7
ENSG00000164879	113.913	0.129377	0.199876	0.647288	0.517445	0.846727	CA3	8
ENSG00000164880	5475.77	0.0302746	0.0732191	0.41348	0.679255	0.912473	INTS1	7
ENSG00000164885	783.967	-0.039831	0.113616	-0.350575	0.725907	0.922503	CDK5	7
ENSG00000164889	4289.11	-0.0217193	0.118584	-0.183156	0.854676	0.964487	SLC4A2	7
ENSG00000164896	1823.22	-0.0193195	0.0675134	-0.286158	0.774757	0.940327	FASTK	7
ENSG00000164897	1479.17	-0.0805582	0.0968719	-0.831595	0.405638	0.796987	TMUB1	7
ENSG00000164898	793.755	-0.0854021	0.187295	-0.455976	0.648407	0.90072	FMC1	7
ENSG00000164900	12.867	2.64882	0.706954	3.74681	0.000179099	0.0366794	GBX1	7
ENSG00000164902	1212.86	-0.00883938	0.0683008	-0.129418	0.897027	0.976311	PHAX	5
ENSG00000164904	4235.14	-0.0638985	0.0603549	-1.05871	0.289731	0.722798	ALDH7A1	5
ENSG00000164916	1836.4	0.123768	0.0678483	1.82419	0.0681231	0.467449	FOXK1	7
ENSG00000164919	2212.55	-0.0618327	0.139578	-0.442998	0.657767	0.903872	COX6C	8
ENSG00000164920	10.2417	-1.77295	0.693852	-2.55522	0.010612	0.253855	OSR2	8
ENSG00000164924	27668.5	-0.0112646	0.0651712	-0.172846	0.862773	0.967236	YWHAZ	8
ENSG00000164929	4008.43	-0.121008	0.199674	-0.606025	0.544498	0.861413	BAALC	8
ENSG00000164930	1209.1	0.129682	0.22147	0.585553	0.558176	0.86776	FZD6	8
ENSG00000164932	525.616	-0.224169	0.387103	-0.579094	0.562526	0.869887	CTHRC1	8
ENSG00000164933	559.601	-0.184329	0.118399	-1.55684	0.119507	0.553793	SLC25A32	8
ENSG00000164934	2143.94	-0.100771	0.0630782	-1.59755	0.110142	0.540963	DCAF13	8
ENSG00000164938	1132.55	-0.0115478	0.0949067	-0.121675	0.903156	0.977662	TP53INP1	8
ENSG00000164941	1991.72	-5.84e-05	0.0641108	-0.000911182	0.999273	0.999822	INTS8	8
ENSG00000164944	1998.54	-0.0765279	0.0550938	-1.38905	0.164818	0.61744	VIRMA	8
ENSG00000164946	1755.69	-0.353626	0.246333	-1.43556	0.151127	0.601179	FREM1	9
ENSG00000164949	190.033	0.0508842	0.185637	0.274107	0.784003	0.942883	GEM	8
ENSG00000164951	1331.97	0.259071	0.254262	1.01891	0.308245	0.735298	PDP1	8
ENSG00000164953	766.194	0.155252	0.0637513	2.43528	0.0148804	0.27758	TMEM67	8
ENSG00000164961	1211.43	0.000236587	0.0637207	0.00371287	0.997038	0.999066	WASHC5	8
ENSG00000164967	563.254	0.0328114	0.101598	0.322955	0.74673	0.929413	RPP25L	9
ENSG00000164970	1160.99	0.0206562	0.113613	0.181812	0.85573	0.964542	FAM219A	9
ENSG00000164972	47.0547	0.398512	0.281124	1.41757	0.156317	0.606542	SPMIP6	9
ENSG00000164975	1575.81	0.0482126	0.086337	0.558423	0.576556	0.874851	SNAPC3	9
ENSG00000164976	630.32	-0.110206	0.21256	-0.51847	0.60413	0.886093	MYORG	9
ENSG00000164978	464.619	-0.0358747	0.0925215	-0.387744	0.698205	0.917259	NUDT2	9
ENSG00000164983	1539.33	0.221448	0.135395	1.63557	0.101929	0.528345	TMEM65	8
ENSG00000164985	9948.36	-0.0168304	0.0676402	-0.248823	0.803498	0.948918	PSIP1	9
ENSG00000164989	182.483	0.0993628	0.112189	0.885672	0.375795	0.778301	CCDC171	9
ENSG00000165006	1586.58	0.014659	0.0438243	0.334494	0.738007	0.925722	UBAP1	9
ENSG00000165023	130.223	-0.108079	0.255687	-0.422699	0.672515	0.91108	DIRAS2	9
ENSG00000165025	13.9644	-0.703582	0.332005	-2.11919	0.0340742	0.374999	SYK	9
ENSG00000165028	86.9089	0.233384	0.13466	1.73314	0.0830706	0.497523	NIPSNAP3B	9
ENSG00000165029	339.429	-0.157102	0.214337	-0.732967	0.463579	0.823989	ABCA1	9
ENSG00000165030	329.096	0.158325	0.106892	1.48116	0.138563	0.58347	NFIL3	9
ENSG00000165046	216.689	0.249473	0.138275	1.80418	0.0712038	0.475564	LETM2	8
ENSG00000165055	869.625	-0.0671466	0.062998	-1.06585	0.28649	0.721869	METTL2B	7
ENSG00000165060	670.143	-0.103394	0.0853738	-1.21108	0.225865	0.676868	FXN	9
ENSG00000165061	366.506	-0.0561755	0.272131	-0.206428	0.836457	0.958656	ZMAT4	8
ENSG00000165066	4.32695	0.470676	0.469462	1.00259	0.31606	0.741029	NKX6-3	8
ENSG00000165071	7.29875	0.102658	0.359987	0.285173	0.775512	0.940384	TMEM71	8
ENSG00000165072	531.317	0.478107	0.472711	1.01141	0.311818	0.737835	MAMDC2	9
ENSG00000165084	40.1605	-0.0895748	0.20075	-0.4462	0.655453	0.903607	C8orf34	8
ENSG00000165091	18.0561	0.219644	0.229717	0.956149	0.338997	0.755984	TMC1	9
ENSG00000165092	29.503	0.0415516	0.475755	0.0873383	0.930403	0.983964	ALDH1A1	9
ENSG00000165097	836.142	-0.0846508	0.0812656	-1.04166	0.297572	0.725323	KDM1B	6
ENSG00000165102	1102.57	-0.00487266	0.101398	-0.0480548	0.961673	0.990925	HGSNAT	8
ENSG00000165105	85.5542	-0.118566	0.343159	-0.345515	0.729708	0.922872	RASEF	9
ENSG00000165113	361.927	0.279134	0.166834	1.67312	0.0943028	0.51958	GKAP1	9
ENSG00000165115	266.999	0.21001	0.100678	2.08596	0.036982	0.384631	KIF27	9
ENSG00000165118	37.0202	-0.731545	0.278365	-2.62801	0.00858864	0.234675	QNG1	9
ENSG00000165119	35282.7	-0.0867112	0.0437304	-1.98286	0.0473833	0.420358	HNRNPK	9
ENSG00000165121	84.6894	0.112717	0.121949	0.924296	0.355332	0.766429		9
ENSG00000165124	79.1669	-0.049744	0.209772	-0.237134	0.812553	0.951243	SVEP1	9
ENSG00000165125	7.66881	0.345382	0.268408	1.28678	0.198171	0.652595	TRPV6	7
ENSG00000165138	1484.77	0.092839	0.0883449	1.05087	0.293318	0.72424	ANKS6	9
ENSG00000165140	10.2211	0.177485	0.274743	0.646003	0.518277	0.846984	FBP1	9
ENSG00000165152	725.758	0.129881	0.110006	1.18068	0.237731	0.686486	PGAP4	9
ENSG00000165156	713.366	0.033189	0.091819	0.361462	0.717754	0.922109	ZHX1	8
ENSG00000165164	29.6024	0.16979	0.363077	0.467643	0.64004	0.898323	CFAP47	X
ENSG00000165168	27.953	-0.0844211	0.24177	-0.349179	0.726955	0.92252	CYBB	X
ENSG00000165169	309.121	0.0413529	0.129887	0.318375	0.7502	0.931426	DYNLT3	X
ENSG00000165171	66.5178	-0.186994	0.247978	-0.754075	0.450804	0.818312	METTL27	7
ENSG00000165175	2636.32	-0.0216888	0.0867209	-0.2501	0.80251	0.948918	MID1IP1	X
ENSG00000165181	5.25283	0.295586	0.362541	0.815315	0.414892	0.801336	SHOC1	9
ENSG00000165185	1006.17	0.058319	0.131251	0.444332	0.656803	0.903872	KIAA1958	9
ENSG00000165186	39.7593	0.891457	0.259784	3.43153	0.000600184	0.071604	PTCHD1	X
ENSG00000165194	996.774	0.374509	0.290863	1.28758	0.197893	0.652218	PCDH19	X
ENSG00000165195	430.924	-0.051388	0.117007	-0.439187	0.660526	0.905504	PIGA	X
ENSG00000165197	13.677	-0.319529	0.347714	-0.918944	0.358125	0.767509	VEGFD	X
ENSG00000165209	2290.89	0.0860724	0.0535655	1.60686	0.108084	0.537171	STRBP	9
ENSG00000165215	81.6326	0.189494	0.26285	0.720922	0.470958	0.827522	CLDN3	7
ENSG00000165219	1165.94	0.0745484	0.0607845	1.22644	0.220034	0.671856	GAPVD1	9
ENSG00000165233	454.181	-0.00683368	0.096183	-0.0710487	0.943359	0.986707	CARD19	9
ENSG00000165238	2138.06	0.198757	0.131798	1.50804	0.131543	0.572801	WNK2	9
ENSG00000165240	403.86	0.0338551	0.075986	0.445544	0.655927	0.90375	ATP7A	X
ENSG00000165244	663.487	-0.0687459	0.0974758	-0.705261	0.480648	0.832602	ZNF367	9
ENSG00000165246	487.826	-0.143142	0.201488	-0.710424	0.477441	0.830941	NLGN4Y	Y
ENSG00000165259	219.25	0.0284539	0.0846352	0.336195	0.736724	0.925411	HDX	X
ENSG00000165264	1802.9	-0.18964	0.153555	-1.235	0.21683	0.667903	NDUFB6	9
ENSG00000165269	25.1984	-0.267578	0.234166	-1.14268	0.25317	0.697124	AQP7	9
ENSG00000165271	1595.63	-0.0468186	0.125704	-0.372451	0.709557	0.920194	NOL6	9
ENSG00000165272	26.895	0.0491873	0.30814	0.159627	0.873175	0.9698	AQP3	9
ENSG00000165275	391.977	0.0396891	0.0753462	0.526756	0.598363	0.883919	TRMT10B	9
ENSG00000165280	13932.2	-0.0778065	0.0495921	-1.56893	0.116664	0.550444	VCP	9
ENSG00000165282	853	-0.0129677	0.0705714	-0.183753	0.854207	0.964423	PIGO	9
ENSG00000165283	5119.95	-0.24498	0.098405	-2.4895	0.0127921	0.266554	STOML2	9
ENSG00000165288	684.549	0.10929	0.0976115	1.11964	0.262866	0.703795	BRWD3	X
ENSG00000165300	1026.3	0.221333	0.121246	1.82549	0.0679272	0.467342	SLITRK5	13
ENSG00000165304	2276.51	-0.0964842	0.0727648	-1.32597	0.184848	0.640468	MELK	9
ENSG00000165309	92.4189	0.0817894	0.238478	0.342964	0.731626	0.923133	ARMC3	10
ENSG00000165312	178.499	0.17614	0.0890906	1.97709	0.0480312	0.422235	OTUD1	10
ENSG00000165322	1179.05	0.0276124	0.0740928	0.372673	0.709392	0.920124	ARHGAP12	10
ENSG00000165323	1679.94	0.366375	0.170286	2.15152	0.0314351	0.369376	FAT3	11
ENSG00000165325	8.85354	-0.160801	0.351088	-0.458009	0.646946	0.900416	DEUP1	11
ENSG00000165338	1292.67	0.183164	0.130026	1.40867	0.158932	0.609797	HECTD2	10
ENSG00000165349	689.126	0.0638566	0.194188	0.328839	0.742277	0.927783	SLC7A3	X
ENSG00000165355	400.352	0.088713	0.0794662	1.11636	0.264268	0.703881	FBXO33	14
ENSG00000165359	792.48	0.258422	0.17219	1.50079	0.13341	0.576	INTS6L	X
ENSG00000165376	9.13662	0.0541368	0.458833	0.117988	0.906077	0.978279	CLDN2	X
ENSG00000165379	106.871	0.0729467	0.21051	0.346523	0.72895	0.922872	LRFN5	14
ENSG00000165383	4.61138	-0.0729913	0.372776	-0.195805	0.844763	0.961592	LRRC18	10
ENSG00000165389	2056.24	-0.121049	0.11893	-1.01782	0.308765	0.735328	SPTSSA	14
ENSG00000165392	936.629	-0.0534267	0.0892761	-0.598443	0.549544	0.864035	WRN	8
ENSG00000165406	902.27	0.182786	0.0876922	2.0844	0.0371238	0.385029	MARCHF8	10
ENSG00000165409	49.3188	0.31774	0.162244	1.95841	0.0501816	0.42948	TSHR	14
ENSG00000165410	1795.29	-0.121771	0.0930762	-1.30829	0.190774	0.645751	CFL2	14
ENSG00000165416	2043.81	-0.0888128	0.0748622	-1.18635	0.235484	0.683608	SUGT1	13
ENSG00000165417	1973.81	-0.172001	0.083972	-2.04831	0.0405294	0.3982	GTF2A1	14
ENSG00000165424	581.581	-0.428535	0.216803	-1.97661	0.048086	0.422235	ZCCHC24	10
ENSG00000165434	516.082	0.157337	0.129836	1.21182	0.225583	0.676637	PGM2L1	11
ENSG00000165443	435.632	0.304971	0.24389	1.25045	0.211136	0.663406	PHYHIPL	10
ENSG00000165449	1282.33	-0.32525	0.153438	-2.11974	0.0340278	0.374999	SLC16A9	10
ENSG00000165458	3790.8	-0.12663	0.0755459	-1.6762	0.0936994	0.518864	INPPL1	11
ENSG00000165462	17.8134	-0.44824	0.624826	-0.717384	0.473137	0.829032	PHOX2A	11
ENSG00000165474	8.5099	-0.384433	0.574793	-0.66882	0.50361	0.840439	GJB2	13
ENSG00000165475	119.897	0.429088	0.15451	2.7771	0.00548471	0.197547	CRYL1	13
ENSG00000165476	1126.7	-0.160863	0.0887824	-1.81188	0.0700054	0.473417	REEP3	10
ENSG00000165478	23.9109	0.516709	0.241198	2.14226	0.0321727	0.37083	HEPACAM	11
ENSG00000165480	1412.92	-0.0522959	0.0697261	-0.750018	0.453244	0.819624	SKA3	13
ENSG00000165487	1705.3	-0.055313	0.06223	-0.888847	0.374085	0.777671	MICU2	13
ENSG00000165490	568.25	-0.208187	0.118926	-1.75055	0.0800236	0.492713	DDIAS	11
ENSG00000165494	1964.72	0.0416465	0.0596051	0.698708	0.484735	0.833632	PCF11	11
ENSG00000165495	820.647	-0.137847	0.145321	-0.948567	0.342841	0.758285	PKNOX2	11
ENSG00000165496	16.8375	0.139222	0.207199	0.671921	0.501634	0.839589	RPL10L	14
ENSG00000165501	892.352	-0.168247	0.0848696	-1.98242	0.047432	0.420358	LRR1	14
ENSG00000165502	2223.1	-0.218546	0.133969	-1.63132	0.102822	0.528701	RPL36AL	14
ENSG00000165506	1299.75	-0.176421	0.0887168	-1.98859	0.0467463	0.419067	DNAAF2	14
ENSG00000165507	20.9036	0.285887	0.230447	1.24058	0.214762	0.666971	DEPP1	10
ENSG00000165512	1801.01	-0.233168	0.0797862	-2.9224	0.00347342	0.16926	ZNF22	10
ENSG00000165516	1512.95	-0.0152975	0.048978	-0.312334	0.754787	0.933579	KLHDC2	14
ENSG00000165521	69.0104	0.408053	0.299178	1.36391	0.172595	0.625197	EML5	14
ENSG00000165525	1648.6	-0.000369373	0.081011	-0.00455954	0.996362	0.998916	NEMF	14
ENSG00000165526	1068.03	-0.0201922	0.0602312	-0.335246	0.73744	0.925673	RPUSD4	11
ENSG00000165527	3168.33	-0.142684	0.0378211	-3.7726	0.000161552	0.0350474	ARF6	14
ENSG00000165533	650.656	0.138856	0.070144	1.97958	0.0477511	0.421639	TTC8	14
ENSG00000165548	107.411	0.105307	0.205063	0.513534	0.607578	0.887552	TMEM63C	14
ENSG00000165553	9.76534	0.241671	0.380407	0.635296	0.525235	0.850813	NGB	14
ENSG00000165555	45.9854	0.204324	0.162251	1.25931	0.207919	0.660968	NOXRED1	14
ENSG00000165556	5.64954	0.615844	0.343859	1.79098	0.0732969	0.477328	CDX2	13
ENSG00000165566	2068.43	-0.251857	0.319444	-0.788422	0.43045	0.809871	AMER2	13
ENSG00000165568	35.1417	0.201288	0.211362	0.952335	0.340927	0.757214	AKR1E2	10
ENSG00000165572	1055.06	0.0409047	0.0679849	0.601674	0.547391	0.862695	KBTBD6	13
ENSG00000165588	3406.74	0.778428	0.328559	2.36922	0.0178258	0.300515	OTX2	14
ENSG00000165591	14.5963	-0.0190455	0.265672	-0.071688	0.94285	0.98669	FAAH2	X
ENSG00000165609	801.167	-0.00082157	0.0985609	-0.00833567	0.993349	0.998017	NUDT5	10
ENSG00000165617	444.949	0.245837	0.238293	1.03166	0.302233	0.730143	DACT1	14
ENSG00000165621	22.1755	0.0106333	0.26364	0.0403325	0.967828	0.992507	OXGR1	13
ENSG00000165626	439.208	0.102476	0.106375	0.963342	0.335376	0.753562	BEND7	10
ENSG00000165629	4313.1	-0.107122	0.0908448	-1.17917	0.238329	0.68701	ATP5F1C	10
ENSG00000165630	810.407	0.083203	0.0724593	1.14827	0.250856	0.696154	PRPF18	10
ENSG00000165632	709.604	-0.00827715	0.0907168	-0.0912416	0.927301	0.983467	TAF3	10
ENSG00000165633	197.161	-0.0631744	0.227136	-0.278135	0.780909	0.94168	VSTM4	10
ENSG00000165637	4117.19	-0.131555	0.0773347	-1.70112	0.0889207	0.509713	VDAC2	10
ENSG00000165644	125.276	0.164383	0.17625	0.932669	0.350991	0.763433	COMTD1	10
ENSG00000165646	28.5683	0.0640327	0.155968	0.410552	0.681401	0.913366	SLC18A2	10
ENSG00000165650	1164.8	-0.0192987	0.11244	-0.171636	0.863724	0.967647	PDZD8	10
ENSG00000165655	3121.04	0.319841	0.322773	0.990917	0.321726	0.74531	ZNF503	10
ENSG00000165660	812.241	-0.122304	0.0634483	-1.92761	0.0539034	0.439786	ABRAXAS2	10
ENSG00000165661	1646.48	-0.0847946	0.0682666	-1.24211	0.214196	0.666278	QSOX2	9
ENSG00000165669	1660.3	-0.0272806	0.0933267	-0.292313	0.770048	0.937921	FAM204A	10
ENSG00000165671	4673.16	-0.0386348	0.0978984	-0.394642	0.693107	0.915551	NSD1	5
ENSG00000165672	6344	-0.238583	0.109042	-2.18798	0.0286707	0.359634	PRDX3	10
ENSG00000165675	524.574	0.0946924	0.107349	0.882102	0.377722	0.779674	ENOX2	X
ENSG00000165678	4500.3	-0.0713762	0.0387737	-1.84084	0.0656453	0.465209	GHITM	10
ENSG00000165684	1210.77	0.0626241	0.0821073	0.762711	0.445636	0.816362	SNAPC4	9
ENSG00000165685	5.44609	0.102009	0.32174	0.317056	0.751201	0.932224	TMEM52B	12
ENSG00000165688	2678.88	-0.0313804	0.0529346	-0.592814	0.553305	0.865874	PMPCA	9
ENSG00000165689	1684.64	-0.118795	0.0686127	-1.73139	0.0833824	0.498431	ENTR1	9
ENSG00000165694	2.36534	0.326363	0.820008	0.398	0.69063	0.915529	FRMD7	X
ENSG00000165695	50.0768	0.259	0.209015	1.23915	0.215291	0.667343	AK8	9
ENSG00000165698	231.029	0.182808	0.115645	1.58077	0.11393	0.545963	SPACA9	9
ENSG00000165699	1816.26	0.0534719	0.06906	0.774282	0.438764	0.814142	TSC1	9
ENSG00000165702	11.1849	0.032843	0.201502	0.162991	0.870526	0.96931	GFI1B	9
ENSG00000165704	609.606	0.153344	0.131363	1.16733	0.243078	0.691592	HPRT1	X
ENSG00000165714	103.803	0.105821	0.0918202	1.15248	0.249125	0.695508	BORCS5	12
ENSG00000165716	2295.41	0.101897	0.066466	1.53306	0.12526	0.563115	DIPK1B	9
ENSG00000165724	1344.42	-0.134302	0.0746115	-1.80002	0.0718574	0.475628	ZMYND19	9
ENSG00000165730	228.764	0.244512	0.136166	1.79569	0.0725443	0.476556	STOX1	10
ENSG00000165731	115.241	-0.0720589	0.32051	-0.224826	0.822115	0.954144	RET	10
ENSG00000165732	3899.55	-0.15651	0.119467	-1.31006	0.190174	0.645477	DDX21	10
ENSG00000165733	2310.42	-0.117387	0.0862434	-1.36111	0.173479	0.625776	BMS1	10
ENSG00000165752	664.636	0.210333	0.115157	1.82649	0.067777	0.467342	STK32C	10
ENSG00000165757	170.557	-0.349534	0.332537	-1.05111	0.293207	0.72424	JCAD	10
ENSG00000165775	2160.37	-0.0716053	0.0983415	-0.72813	0.466534	0.824698	FUNDC2	X
ENSG00000165782	1218.99	-0.0398523	0.0486212	-0.819649	0.412416	0.799951	PIP4P1	14
ENSG00000165792	1673.14	-0.0125775	0.0576536	-0.218157	0.827307	0.95519	METTL17	14
ENSG00000165795	657.885	0.0663503	0.132528	0.50065	0.616617	0.889986	NDRG2	14
ENSG00000165801	4353.49	-0.0359218	0.0958403	-0.374809	0.707803	0.919799	ARHGEF40	14
ENSG00000165802	2920.71	0.0411094	0.0837738	0.490719	0.623625	0.89196	NSMF	9
ENSG00000165804	4605.78	0.0565719	0.0924965	0.611612	0.540795	0.859521	ZNF219	14
ENSG00000165805	25.9983	0.381972	0.222642	1.71564	0.0862284	0.503411	C12orf50	12
ENSG00000165806	457.873	-0.103265	0.0904352	-1.14187	0.253509	0.697124	CASP7	10
ENSG00000165807	6.75078	-0.785815	0.321657	-2.44302	0.0145648	0.275051	PPP1R36	14
ENSG00000165810	25.5588	-0.626604	0.231982	-2.70109	0.00691123	0.217543	BTNL9	5
ENSG00000165813	450.053	0.119673	0.0987316	1.2121	0.225474	0.676552	CCDC186	10
ENSG00000165816	15.3299	0.255346	0.282814	0.902879	0.36659	0.773066	VWA2	10
ENSG00000165819	2894.94	0.00921017	0.0333835	0.27589	0.782633	0.942168	METTL3	14
ENSG00000165821	10401.8	-0.053865	0.190774	-0.28235	0.777675	0.940673	SALL2	14
ENSG00000165828	15.7427	-0.196264	0.293082	-0.669656	0.503077	0.840272	PRAP1	10
ENSG00000165832	834.411	-0.0856552	0.0935274	-0.91583	0.359756	0.768467	TRUB1	10
ENSG00000165837	14.278	-0.0274776	0.185781	-0.147903	0.882419	0.971831	ERICH6B	13
ENSG00000165841	7.95394	0.431289	0.245239	1.75865	0.0786373	0.489077	CYP2C19	10
ENSG00000165861	694.078	0.0808117	0.0769243	1.05054	0.293472	0.72424	ZFYVE1	14
ENSG00000165863	57.6309	0.390234	0.26141	1.4928	0.135489	0.578964	SPMIP5	10
ENSG00000165868	537.343	0.26316	0.18952	1.38856	0.164966	0.617604	HSPA12A	10
ENSG00000165874	16.6654	-0.29225	0.216117	-1.35228	0.176286	0.6289	SHLD2P1	10
ENSG00000165879	66.1899	0.34065	0.215914	1.57771	0.114632	0.54676	FRAT1	10
ENSG00000165886	279.63	-0.0342498	0.176242	-0.194334	0.845914	0.961592	UBTD1	10
ENSG00000165891	1702.71	0.0135038	0.0874176	0.154475	0.877235	0.970896	E2F7	12
ENSG00000165895	257.063	-0.0836551	0.148657	-0.56274	0.573612	0.873503	ARHGAP42	11
ENSG00000165898	939.556	0.00449525	0.0854437	0.0526106	0.958042	0.990263	ISCA2	14
ENSG00000165899	13.0779	-0.474193	0.297142	-1.59585	0.110523	0.541429	OTOGL	12
ENSG00000165905	95.7071	0.0103214	0.190838	0.0540846	0.956868	0.989888	LARGE2	11
ENSG00000165912	213.774	-0.256601	0.265505	-0.966464	0.333812	0.752842	PACSIN3	11
ENSG00000165914	956.684	0.0468361	0.0563916	0.830551	0.406227	0.797006	TTC7B	14
ENSG00000165915	1235.97	0.047731	0.0745191	0.64052	0.521834	0.849146	SLC39A13	11
ENSG00000165916	8047.48	-0.155844	0.0848289	-1.83716	0.066186	0.465656	PSMC3	11
ENSG00000165923	9.70662	-0.0177326	0.222006	-0.0798743	0.936337	0.985447	AGBL2	11
ENSG00000165929	4.87353	-0.0638787	0.301809	-0.211653	0.832378	0.957224	TC2N	14
ENSG00000165934	2347.68	-0.0577008	0.0599195	-0.962973	0.335561	0.753562	CPSF2	14
ENSG00000165943	463.596	0.173872	0.216093	0.80462	0.421039	0.804837	MOAP1	14
ENSG00000165948	317.636	0.243264	0.132589	1.83472	0.0665466	0.466286	IFI27L1	14
ENSG00000165949	37.878	0.0493055	0.133209	0.370136	0.711281	0.920496	IFI27	14
ENSG00000165959	388.206	-0.14099	0.160396	-0.879011	0.379395	0.780461	CLMN	14
ENSG00000165966	46.1614	0.555911	0.298447	1.86268	0.0625073	0.458759	PDZRN4	12
ENSG00000165970	2.65312	-0.551473	0.948011	-0.581716	0.560758	0.869372	SLC6A5	11
ENSG00000165972	10.3313	0.247571	0.216536	1.14333	0.252902	0.697124	CCDC38	12
ENSG00000165973	71.4934	0.43231	0.380039	1.13754	0.255312	0.697564	NELL1	11
ENSG00000165983	97.5173	-0.0915763	0.183536	-0.498956	0.61781	0.89037	PTER	10
ENSG00000165985	13.7836	-0.0543919	0.381245	-0.142669	0.886551	0.973396	C1QL3	10
ENSG00000165995	208.767	0.0849741	0.108168	0.785573	0.432118	0.810621	CACNB2	10
ENSG00000165996	267.227	-0.300133	0.158587	-1.89254	0.0584187	0.450754	HACD1	10
ENSG00000165997	2014.04	-0.112348	0.096393	-1.16552	0.24381	0.691592	ARL5B	10
ENSG00000166002	377.967	0.0660741	0.147676	0.447425	0.654568	0.903144	SMCO4	11
ENSG00000166004	958.216	0.0297976	0.0681933	0.436958	0.662142	0.906155	CEP295	11
ENSG00000166006	14.8995	0.813523	0.405455	2.00644	0.0448088	0.414118	KCNC2	12
ENSG00000166012	2004.64	-0.124879	0.105308	-1.18584	0.235686	0.683703	TAF1D	11
ENSG00000166016	1024.64	-0.267605	0.360442	-0.742435	0.457824	0.821684	ABTB2	11
ENSG00000166024	556.661	0.0294888	0.0774593	0.380701	0.703425	0.919189	R3HCC1L	10
ENSG00000166025	3455.79	-0.120639	0.134567	-0.896495	0.369988	0.775507	AMOTL1	11
ENSG00000166033	786.876	0.062627	0.214863	0.291475	0.770688	0.938025	HTRA1	10
ENSG00000166037	2074.51	-0.00170346	0.0661841	-0.0257382	0.979466	0.99585	CEP57	11
ENSG00000166046	51.2117	0.0396011	0.197473	0.200539	0.841059	0.960015	TCP11L2	12
ENSG00000166068	1910.02	-0.0720163	0.145588	-0.494657	0.620842	0.890904	SPRED1	15
ENSG00000166073	230.961	0.157643	0.174247	0.904714	0.365617	0.773004	GPR176	15
ENSG00000166086	4327.96	-0.13497	0.0866112	-1.55835	0.119151	0.553112	JAM3	11
ENSG00000166091	10.0545	-0.214963	0.39212	-0.548208	0.583549	0.878351	CMTM5	14
ENSG00000166105	69.7188	0.142125	0.164161	0.865766	0.386618	0.785296	GLB1L3	11
ENSG00000166106	1358.26	0.586051	0.355996	1.64623	0.0997167	0.526372	ADAMTS15	11
ENSG00000166111	108.362	0.723657	0.337985	2.14109	0.0322666	0.371192	SVOP	12
ENSG00000166123	2686.86	-0.0312938	0.0656918	-0.476374	0.633808	0.895042	GPT2	16
ENSG00000166126	11.254	0.00602563	0.267067	0.0225623	0.981999	0.99598	AMN	14
ENSG00000166128	2240.95	0.134777	0.117778	1.14433	0.252487	0.697124	RAB8B	15
ENSG00000166130	818.451	-0.113833	0.133614	-0.851954	0.39424	0.790041	IKBIP	12
ENSG00000166133	526.593	-0.0772634	0.0638432	-1.21021	0.2262	0.67702	RPUSD2	15
ENSG00000166135	2429.02	-0.0495267	0.0507133	-0.976602	0.328766	0.749721	HIF1AN	10
ENSG00000166136	3906.53	-0.0179611	0.103577	-0.173408	0.862331	0.967197	NDUFB8	10
ENSG00000166140	508.376	0.0533762	0.0694961	0.768046	0.44246	0.815882	ZFYVE19	15
ENSG00000166145	64.1877	-0.331022	0.210715	-1.57095	0.116195	0.549366	SPINT1	15
ENSG00000166147	2925.33	-0.0743643	0.239069	-0.311058	0.755756	0.933926	FBN1	15
ENSG00000166148	9.5859	-0.222841	0.409983	-0.543538	0.58676	0.879788	AVPR1A	12
ENSG00000166153	72.9681	-0.166272	0.126528	-1.31412	0.188806	0.644465	DEPDC4	12
ENSG00000166164	3657.35	0.0261003	0.0620932	0.420341	0.674236	0.911427	BRD7	16
ENSG00000166165	24146.1	0.164191	0.285397	0.575308	0.565083	0.870806	CKB	14
ENSG00000166166	676.537	-0.0452112	0.0873962	-0.517313	0.604938	0.886438	TRMT61A	14
ENSG00000166167	1187.58	0.0727835	0.077366	0.940769	0.346823	0.761289	BTRC	10
ENSG00000166169	825.671	0.0865219	0.0703245	1.23032	0.218576	0.669503	POLL	10
ENSG00000166170	1876.66	-0.040968	0.0761327	-0.538113	0.590499	0.880963	BAG5	14
ENSG00000166171	1373.58	0.0917163	0.167755	0.546728	0.584566	0.878955	DPCD	10
ENSG00000166173	463.088	-0.075749	0.0801634	-0.944932	0.344693	0.760109	LARP6	15
ENSG00000166181	5225.08	-0.145944	0.0740507	-1.97086	0.0487399	0.424205	API5	11
ENSG00000166183	4.4842	0.412976	0.369536	1.11755	0.263759	0.703881	ASPG	14
ENSG00000166188	732.045	0.0986994	0.0791183	1.24749	0.212217	0.663406	ZNF319	16
ENSG00000166189	464.326	-0.108239	0.0940503	-1.15087	0.249787	0.695508	HPS6	10
ENSG00000166192	161.201	0.0964025	0.0753263	1.2798	0.200616	0.655122	SENP8	15
ENSG00000166197	4707.59	-0.0913601	0.080479	-1.13521	0.256289	0.698188	NOLC1	10
ENSG00000166199	308.854	-0.128218	0.0780871	-1.64199	0.100592	0.52728	ALKBH3	11
ENSG00000166200	2273.78	-0.136038	0.071821	-1.89413	0.0582084	0.450275	COPS2	15
ENSG00000166206	1119.49	0.249808	0.157249	1.58862	0.112147	0.543008	GABRB3	15
ENSG00000166224	2548.64	-0.0663799	0.0583749	-1.13713	0.255483	0.697564	SGPL1	10
ENSG00000166225	969.381	0.0465654	0.0944315	0.493113	0.621933	0.891375	FRS2	12
ENSG00000166226	9091.68	-0.0689246	0.0771432	-0.893463	0.371609	0.776589	CCT2	12
ENSG00000166228	825.789	-0.084509	0.0790164	-1.06951	0.284839	0.7196	PCBD1	10
ENSG00000166233	2206.13	0.0277725	0.0502938	0.552206	0.580807	0.877058	ARIH1	15
ENSG00000166246	46.3852	0.0924233	0.160192	0.576954	0.563971	0.870806	DNAAF8	16
ENSG00000166250	361.368	-0.713854	0.288444	-2.47484	0.0133295	0.268969	CLMP	11
ENSG00000166257	224.465	0.816784	0.304321	2.68395	0.00727576	0.219722	SCN3B	11
ENSG00000166260	1654.06	0.0770197	0.0533936	1.44249	0.149164	0.598173	COX11	17
ENSG00000166261	641.407	0.00137456	0.0789658	0.017407	0.986112	0.99686	ZNF202	11
ENSG00000166262	132.614	0.11099	0.0874651	1.26897	0.204452	0.657513	FAM227B	15
ENSG00000166263	529.848	0.0209412	0.0761538	0.274986	0.783327	0.942688	STXBP4	17
ENSG00000166265	1069.15	0.0230091	0.205606	0.111909	0.910896	0.979819	CYYR1	21
ENSG00000166266	1901.03	-0.118096	0.0888344	-1.32939	0.183719	0.639472	CUL5	11
ENSG00000166268	8.62154	0.234788	0.320421	0.732747	0.463713	0.823989	MYRFL	12
ENSG00000166272	936.457	0.0347394	0.0681452	0.509785	0.610202	0.887973	WBP1L	10
ENSG00000166275	668.394	-0.0411524	0.101044	-0.407272	0.683808	0.914209	BORCS7	10
ENSG00000166278	28.4154	0.135384	0.149578	0.905108	0.365408	0.773004	C2	6
ENSG00000166289	189.833	-0.0346448	0.372825	-0.0929253	0.925963	0.98309	PLEKHF1	19
ENSG00000166292	55.4482	-0.626636	0.404	-1.55108	0.120882	0.555772	TMEM100	17
ENSG00000166295	2219.19	-0.040601	0.140672	-0.288622	0.772871	0.939664	ANAPC16	10
ENSG00000166311	565.325	-0.0453975	0.136997	-0.331376	0.74036	0.926604	SMPD1	11
ENSG00000166313	3075.75	0.115469	0.0760124	1.51908	0.128743	0.569592	APBB1	11
ENSG00000166317	27.7194	0.079541	0.177368	0.448452	0.653827	0.903144	SYNPO2L	10
ENSG00000166321	122.547	0.0197123	0.0857479	0.229886	0.81818	0.952823	NUDT13	10
ENSG00000166323	20.5238	-0.0812283	0.148879	-0.545599	0.585342	0.879277	C11orf65	11
ENSG00000166326	5172.44	0.0492895	0.0482816	1.02087	0.307314	0.734695	TRIM44	11
ENSG00000166333	4418.7	-0.15187	0.120599	-1.2593	0.207922	0.660968	ILK	11
ENSG00000166337	2339.1	-0.0391837	0.0932629	-0.420143	0.674381	0.911427	TAF10	11
ENSG00000166340	1395.74	-0.0496565	0.127765	-0.388655	0.697532	0.917259	TPP1	11
ENSG00000166341	5659.18	0.0552699	0.113142	0.488501	0.625195	0.892257	DCHS1	11
ENSG00000166342	146.412	-0.650991	0.352937	-1.8445	0.065111	0.464471	NETO1	18
ENSG00000166343	58.7547	0.155713	0.11357	1.37107	0.170352	0.623303	MSS51	10
ENSG00000166347	715.808	0.0490244	0.0908517	0.539609	0.589466	0.880807	CYB5A	18
ENSG00000166348	1367.94	0.0998693	0.102554	0.973819	0.330146	0.75047	USP54	10
ENSG00000166349	25.3708	-0.411738	0.17728	-2.32253	0.0202043	0.314184	RAG1	11
ENSG00000166352	765.941	0.0327578	0.080576	0.406545	0.684342	0.914209	IFTAP	11
ENSG00000166359	32.7848	0.123364	0.131762	0.936265	0.349137	0.7617	WDR88	19
ENSG00000166377	735.533	0.0700786	0.064228	1.09109	0.275233	0.710844	ATP9B	18
ENSG00000166387	166.559	-0.229736	0.201054	-1.14266	0.25318	0.697124	PPFIBP2	11
ENSG00000166394	394.212	-0.449629	0.1649	-2.72667	0.00639769	0.211126	CYB5R2	11
ENSG00000166398	911.8	-0.0632076	0.145768	-0.433618	0.664566	0.907313	GARRE1	19
ENSG00000166401	171.582	0.0513869	0.171953	0.298844	0.765059	0.936791	SERPINB8	18
ENSG00000166402	1614.71	0.253874	0.121886	2.08289	0.0372616	0.385629	TUB	11
ENSG00000166405	346.598	0.699009	0.244074	2.86392	0.00418433	0.183963	RIC3	11
ENSG00000166407	261.877	1.67447	0.569264	2.94146	0.00326666	0.16766	LMO1	11
ENSG00000166411	761.516	-0.0957212	0.0830004	-1.15326	0.248803	0.695233	IDH3A	15
ENSG00000166415	37.9459	0.689507	0.238	2.89709	0.00376646	0.174913	WDR72	15
ENSG00000166426	4608.4	-0.0705232	0.496301	-0.142098	0.887003	0.97354	CRABP1	15
ENSG00000166428	7.73181	-0.654837	0.281924	-2.32274	0.0201931	0.314184	PLD4	14
ENSG00000166432	534.172	0.422326	0.149679	2.82154	0.00477933	0.190501	ZMAT1	X
ENSG00000166435	244.036	-0.083705	0.153732	-0.544488	0.586106	0.87961	XRRA1	11
ENSG00000166436	328.387	0.173	0.117356	1.47415	0.14044	0.586675	TRIM66	11
ENSG00000166439	939.595	0.0459878	0.112809	0.407662	0.683522	0.914209	RNF169	11
ENSG00000166441	14025.1	0.100329	0.0920061	1.09047	0.275508	0.711183	RPL27A	11
ENSG00000166444	1941.82	0.0327478	0.132626	0.246919	0.804971	0.94943	DENND2B	11
ENSG00000166446	307.909	0.29275	0.221592	1.32112	0.186461	0.641891	CDYL2	16
ENSG00000166448	70.0883	0.312687	0.220325	1.41921	0.155838	0.606092	TMEM130	7
ENSG00000166450	4971.28	-0.344626	0.3748	-0.919493	0.357838	0.767509	PRTG	15
ENSG00000166451	2156.24	-0.160456	0.0972274	-1.65032	0.0988773	0.526023	CENPN	16
ENSG00000166452	785.533	-0.125713	0.105565	-1.19086	0.233709	0.682478	AKIP1	11
ENSG00000166454	2230.17	-0.0394778	0.074121	-0.532613	0.594302	0.882992	ATMIN	16
ENSG00000166455	57.1265	0.0817373	0.153436	0.532712	0.594233	0.882992	C16orf46	16
ENSG00000166471	821.551	-0.121816	0.0689461	-1.76682	0.077258	0.485378	TMEM41B	11
ENSG00000166473	46.7443	0.259309	0.16028	1.61785	0.105695	0.532758	PKD1L2	16
ENSG00000166477	1233.35	-0.0636413	0.0546919	-1.16363	0.244572	0.691665	LEO1	15
ENSG00000166478	704.461	0.0536166	0.0537466	0.99758	0.318483	0.74238	ZNF143	11
ENSG00000166479	1495.08	0.0255187	0.072744	0.350802	0.725737	0.922503	TMX3	18
ENSG00000166482	92.7496	-1.01607	0.30076	-3.37833	0.000729267	0.0791124	MFAP4	17
ENSG00000166483	2781.05	-0.149589	0.0729455	-2.0507	0.0402965	0.397835	WEE1	11
ENSG00000166484	1422.46	-0.0230463	0.0644517	-0.357574	0.720662	0.922109	MAPK7	17
ENSG00000166492	3.22121	0.115524	0.545488	0.211781	0.832278	0.957178	FAM86GP	11
ENSG00000166501	72.9063	0.586111	0.226612	2.5864	0.00969834	0.246339	PRKCB	16
ENSG00000166503	3970.31	0.0275159	0.0456589	0.60264	0.546748	0.862353	HDGFL3	15
ENSG00000166507	722.554	0.0529278	0.0644137	0.821685	0.411256	0.799951	NDST2	10
ENSG00000166508	18010.9	-0.11442	0.108425	-1.05529	0.291294	0.723965	MCM7	7
ENSG00000166509	9.79645	0.0898963	0.297454	0.302219	0.762485	0.93587	CLEC3A	16
ENSG00000166510	28.4152	0.241618	0.433132	0.557838	0.576955	0.875052	CCDC68	18
ENSG00000166523	16.3813	0.467141	0.249222	1.8744	0.0608758	0.455045	CLEC4E	12
ENSG00000166526	1500.48	0.0211645	0.0510204	0.414823	0.678271	0.912418	ZNF3	7
ENSG00000166529	491.241	-0.0675656	0.0487302	-1.38653	0.165587	0.618025	ZSCAN21	7
ENSG00000166532	3738.98	0.0660772	0.0710612	0.929864	0.352442	0.765037	RIMKLB	12
ENSG00000166535	13.1332	0.117914	0.203587	0.579183	0.562465	0.869887	A2ML1	12
ENSG00000166546	23.5125	0.112693	0.176222	0.639493	0.522502	0.849395	BEAN1	16
ENSG00000166548	565.476	0.019241	0.0685671	0.280616	0.779005	0.941275	TK2	16
ENSG00000166557	1173.28	-0.0521487	0.0983641	-0.53016	0.596001	0.88324	TMED3	15
ENSG00000166562	1131.93	-0.119453	0.125967	-0.948288	0.342983	0.758324	SEC11C	18
ENSG00000166569	3.6215	0.874161	0.649734	1.34541	0.178492	0.631777	CPLX4	18
ENSG00000166573	13.71	0.089316	0.217782	0.410116	0.681721	0.913422	GALR1	18
ENSG00000166575	656.994	0.177015	0.155116	1.14117	0.253798	0.697131	TMEM135	11
ENSG00000166578	98.8882	0.162561	0.15016	1.08258	0.278993	0.714334	IQCD	12
ENSG00000166579	760.425	-0.0709565	0.0597303	-1.18795	0.234854	0.683608	NDEL1	17
ENSG00000166582	5536.11	-0.14256	0.210946	-0.675812	0.49916	0.838888	CENPV	17
ENSG00000166592	10.2241	-0.13715	0.556025	-0.246661	0.80517	0.949604	RRAD	16
ENSG00000166595	2287.05	-0.109486	0.131486	-0.832684	0.405023	0.796914	CIAO2B	16
ENSG00000166596	26.6726	0.244862	0.31527	0.776674	0.437351	0.812759	CFAP52	17
ENSG00000166598	27503	-0.0944293	0.112759	-0.837442	0.402344	0.795652	HSP90B1	12
ENSG00000166603	4.26925	-0.35628	0.475352	-0.749509	0.45355	0.819668	MC4R	18
ENSG00000166619	2881.13	0.193946	0.115162	1.68412	0.0921586	0.516003	BLCAP	20
ENSG00000166664	53.757	0.0829645	0.232256	0.357211	0.720934	0.922109	CHRFAM7A	15
ENSG00000166669	230.938	-0.0214559	0.0845353	-0.25381	0.799642	0.947855	ATF7IP2	16
ENSG00000166670	31.2228	-1.13374	0.5608	-2.02165	0.043213	0.409281	MMP10	11
ENSG00000166676	157.589	0.2049	0.125888	1.62764	0.103602	0.528986	TVP23A	16
ENSG00000166681	10621.2	0.187957	0.120677	1.55752	0.119346	0.553572	BEX3	X
ENSG00000166682	165.416	-0.024807	0.198708	-0.124841	0.900649	0.977334	TMPRSS5	11
ENSG00000166685	1156.04	0.0680836	0.0676337	1.00665	0.314101	0.740006	COG1	17
ENSG00000166689	1155.81	0.176123	0.154823	1.13758	0.255297	0.697564	PLEKHA7	11
ENSG00000166704	872.369	0.185966	0.0867159	2.14455	0.0319889	0.370404	ZNF606	19
ENSG00000166707	429.627	0.503374	0.178272	2.82363	0.00474838	0.190501	ZCCHC18	X
ENSG00000166710	2201.97	-0.188727	0.144955	-1.30196	0.192928	0.647209	B2M	15
ENSG00000166716	1802.67	-0.0192625	0.072362	-0.266197	0.790088	0.945142	ZNF592	15
ENSG00000166734	2501.82	-0.0132315	0.0786925	-0.168142	0.866472	0.968645	GOLM2	15
ENSG00000166741	58.7034	0.0710572	0.322437	0.220375	0.825579	0.954936	NNMT	11
ENSG00000166747	3040.71	0.00155354	0.0532243	0.0291886	0.976714	0.99549	AP1G1	16
ENSG00000166750	322.208	-0.101169	0.144707	-0.699131	0.48447	0.833632	SLFN5	17
ENSG00000166762	109.023	0.213195	0.111309	1.91534	0.0554489	0.442185	CATSPER2	15
ENSG00000166763	10.1764	0.24985	0.387762	0.644339	0.519356	0.848066	STRCP1	15
ENSG00000166780	864.056	-0.0183135	0.151126	-0.121181	0.903548	0.977662	BMERB1	16
ENSG00000166783	954.289	0.363801	0.228664	1.59099	0.111613	0.542618	MARF1	16
ENSG00000166788	1337.26	-0.197391	0.0940876	-2.09795	0.0359092	0.380943	SAAL1	11
ENSG00000166793	372.204	0.243239	0.160136	1.51895	0.128775	0.569592	YPEL4	11
ENSG00000166794	9733.99	-0.141501	0.126358	-1.11985	0.262779	0.703785	PPIB	15
ENSG00000166796	7.38715	-0.137238	0.319361	-0.429725	0.667395	0.908	LDHC	11
ENSG00000166797	1379.52	-0.0816571	0.107678	-0.758347	0.448243	0.817776	CIAO2A	15
ENSG00000166800	19.8665	0.165623	0.155924	1.0622	0.288143	0.722763	LDHAL6A	11
ENSG00000166801	831.746	0.335025	0.109088	3.07114	0.00213243	0.134012	FAM111A	11
ENSG00000166803	2664.97	-0.250691	0.131468	-1.90686	0.0565386	0.44385	PCLAF	15
ENSG00000166813	1020.38	-0.0159713	0.071211	-0.224281	0.822538	0.954144	KIF7	15
ENSG00000166816	8.47715	-0.0944795	0.275208	-0.343303	0.731371	0.923133	LDHD	16
ENSG00000166819	10.9287	0.152835	0.241261	0.633483	0.526418	0.851609	PLIN1	15
ENSG00000166821	272.208	0.133663	0.0839568	1.59205	0.111373	0.542618	PEX11A	15
ENSG00000166822	955.534	0.0208989	0.101769	0.205355	0.837295	0.959152	TMEM170A	16
ENSG00000166823	40.8586	0.173376	0.230865	0.750986	0.452661	0.819402	MESP1	15
ENSG00000166825	51.6079	-1.17447	0.418255	-2.80802	0.00498466	0.193288	ANPEP	15
ENSG00000166831	1208.18	-0.251117	0.166988	-1.50381	0.132631	0.57484	RBPMS2	15
ENSG00000166833	1469.48	-0.0769936	0.164766	-0.467292	0.640291	0.898478	NAV2	11
ENSG00000166839	289.768	0.113689	0.090061	1.26236	0.20682	0.659627	ANKDD1A	15
ENSG00000166840	107.867	0.0780771	0.157876	0.494548	0.620919	0.890904	GLYATL1	11
ENSG00000166845	986.04	-0.104714	0.118902	-0.880678	0.378492	0.7801	C18orf54	18
ENSG00000166847	3946.95	0.0489961	0.0471509	1.03913	0.298743	0.726238	DCTN5	16
ENSG00000166848	2869.41	0.149564	0.109193	1.36972	0.170775	0.623598	TERF2IP	16
ENSG00000166851	4643.17	-0.0595745	0.0761265	-0.782572	0.433878	0.810621	PLK1	16
ENSG00000166855	1256.15	0.000567393	0.0290204	0.0195515	0.984401	0.996302	CLPX	15
ENSG00000166856	4.90399	0.100979	0.377594	0.267427	0.78914	0.945046	GPR182	12
ENSG00000166860	1159.67	-0.0831519	0.116914	-0.711222	0.476947	0.830793	ZBTB39	12
ENSG00000166862	12.2071	0.487178	0.312116	1.56089	0.11855	0.552858	CACNG2	22
ENSG00000166863	12.632	0.541588	0.333928	1.62187	0.104831	0.530666	TAC3	12
ENSG00000166866	4.60664	-0.0451626	0.332402	-0.135868	0.891926	0.975068	MYO1A	12
ENSG00000166869	17.7965	0.168113	0.215264	0.780962	0.434825	0.811373	CHP2	16
ENSG00000166881	2399.68	-0.0344657	0.0732792	-0.470333	0.638117	0.897837	NEMP1	12
ENSG00000166886	2196.7	-0.137164	0.0850781	-1.61221	0.106917	0.535029	NAB2	12
ENSG00000166887	2508.51	0.0646281	0.0494701	1.30641	0.191415	0.646591	VPS39	15
ENSG00000166888	790.922	-0.250281	0.146104	-1.71304	0.0867051	0.504373	STAT6	12
ENSG00000166889	1378.29	0.0246291	0.0643425	0.38278	0.701883	0.91816	PATL1	11
ENSG00000166896	91.7638	0.317695	0.146029	2.17556	0.0295878	0.361662	ATP23	12
ENSG00000166897	49.5419	0.540919	0.291446	1.85598	0.063456	0.462964	ELFN2	22
ENSG00000166900	209.209	0.165915	0.237275	0.69925	0.484396	0.833632	STX3	11
ENSG00000166902	924.24	-0.0986067	0.076229	-1.29356	0.195818	0.65005	MRPL16	11
ENSG00000166908	606.584	-0.0343147	0.10587	-0.324121	0.745847	0.929141	PIP4K2C	12
ENSG00000166912	666.181	-0.163321	0.101461	-1.60969	0.107466	0.536155	MTMR10	15
ENSG00000166913	8645.57	0.0274043	0.0762453	0.359422	0.719279	0.922109	YWHAB	20
ENSG00000166922	143.7	0.297135	0.33616	0.88391	0.376745	0.778765	SCG5	15
ENSG00000166923	85.5425	-0.34499	0.318993	-1.0815	0.279476	0.715049	GREM1	15
ENSG00000166924	634.211	0.301172	0.180154	1.67174	0.0945751	0.51958	NYAP1	7
ENSG00000166925	842.539	-0.132544	0.113666	-1.16609	0.24358	0.691592	TSC22D4	7
ENSG00000166926	2.94929	2.56587	0.889621	2.88422	0.00392378	0.177447	MS4A6E	11
ENSG00000166927	6.06107	0.0296648	0.277856	0.106763	0.914977	0.980736	MS4A7	11
ENSG00000166938	1198.64	-0.0461186	0.0822619	-0.560631	0.575049	0.874011	DIS3L	15
ENSG00000166946	783.198	0.0570134	0.0670596	0.85019	0.395219	0.790607	CCNDBP1	15
ENSG00000166949	2395.67	-0.0268639	0.0784276	-0.342532	0.731951	0.923218	SMAD3	15
ENSG00000166959	23.9038	0.20275	0.549879	0.368717	0.712339	0.920596	MS4A8	11
ENSG00000166960	13.0766	0.139122	0.270158	0.514965	0.606577	0.887173	CCDC178	18
ENSG00000166963	3450.52	0.254028	0.142048	1.78833	0.0737233	0.477642	MAP1A	15
ENSG00000166965	805.97	-0.0451609	0.0870515	-0.518783	0.603912	0.886093	RCCD1	15
ENSG00000166971	629.124	0.072958	0.0524073	1.39213	0.163882	0.615799	AKTIP	16
ENSG00000166974	1809.76	0.109822	0.0746891	1.47039	0.141455	0.58832	MAPRE2	18
ENSG00000166979	42.1185	-0.0494541	0.184129	-0.268584	0.78825	0.944787	EVA1C	21
ENSG00000166986	5711.23	-0.0526376	0.0598642	-0.879283	0.379248	0.780461	MARS1	12
ENSG00000166987	1029.55	0.138844	0.0996236	1.39368	0.163413	0.61569	MBD6	12
ENSG00000166997	841.089	-0.00356436	0.0784355	-0.0454432	0.963754	0.991188	CNPY4	7
ENSG00000167004	14444.6	-0.118437	0.0923802	-1.28206	0.199822	0.654051	PDIA3	15
ENSG00000167005	5924.46	-0.11157	0.0869849	-1.28263	0.199621	0.654045	NUDT21	16
ENSG00000167011	26.7012	0.189491	0.347004	0.546077	0.585013	0.879277	NAT16	7
ENSG00000167034	9.88936	-0.0599242	0.310551	-0.192961	0.84699	0.961821	NKX3-1	8
ENSG00000167037	81.7862	0.558776	0.23581	2.3696	0.0178073	0.300515	SGSM1	22
ENSG00000167065	274.755	0.197183	0.112536	1.75217	0.079744	0.492631	DUSP18	22
ENSG00000167074	449.3	-0.0894187	0.154186	-0.579942	0.561954	0.869852	TEF	22
ENSG00000167077	9.06532	0.376696	0.254661	1.4792	0.139086	0.584467	MEI1	22
ENSG00000167080	333.615	-0.051148	0.124568	-0.410603	0.681363	0.913366	B4GALNT2	17
ENSG00000167081	1479.67	0.163371	0.128328	1.27307	0.202992	0.657332	PBX3	9
ENSG00000167085	5692.5	-0.074622	0.0909568	-0.820411	0.411982	0.799951	PHB1	17
ENSG00000167088	3594.22	-0.0940095	0.11543	-0.814431	0.415398	0.801889	SNRPD1	18
ENSG00000167094	8.63617	0.277736	0.29582	0.93887	0.347797	0.761449	TTC16	9
ENSG00000167100	1117.56	0.101798	0.1034	0.984508	0.324866	0.748392	SAMD14	17
ENSG00000167103	80.7777	-0.0101118	0.177678	-0.0569108	0.954616	0.989132	PIP5KL1	9
ENSG00000167105	12.0889	-0.631449	0.357219	-1.76768	0.0771142	0.485027	TMEM92	17
ENSG00000167106	1121.97	-0.0340303	0.0915392	-0.371756	0.710074	0.920265	EEIG1	9
ENSG00000167107	404.478	-0.119542	0.153093	-0.780844	0.434894	0.811416	ACSF2	17
ENSG00000167110	1887.54	0.0274849	0.0863116	0.318438	0.750152	0.931426	GOLGA2	9
ENSG00000167112	1308.21	-0.12531	0.061487	-2.03799	0.0415513	0.402163	TRUB2	9
ENSG00000167113	1609.32	0.00640342	0.0676913	0.0945973	0.924635	0.982964	COQ4	9
ENSG00000167114	1427.75	-0.217781	0.0923983	-2.35698	0.0184244	0.305815	SLC27A4	9
ENSG00000167118	2321.55	-0.113131	0.0802296	-1.4101	0.158511	0.609094	URM1	9
ENSG00000167123	986.863	-0.509865	0.298597	-1.70754	0.0877219	0.507497	CERCAM	9
ENSG00000167130	1016.75	-0.0950178	0.0583404	-1.62868	0.103381	0.528986	DOLPP1	9
ENSG00000167131	222.335	0.240553	0.151817	1.58449	0.113081	0.54512	CCDC103	17
ENSG00000167136	473.687	-0.0646472	0.132595	-0.487553	0.625867	0.892298	ENDOG	9
ENSG00000167157	64.6452	-0.960028	0.457626	-2.09785	0.0359188	0.380943	PRRX2	9
ENSG00000167173	393.209	-0.093162	0.152486	-0.610955	0.541229	0.859674	C15orf39	15
ENSG00000167178	2994.06	0.999072	0.459829	2.1727	0.0298026	0.36186	ISLR2	15
ENSG00000167182	1088.18	-0.0325564	0.0661409	-0.492229	0.622558	0.891708	SP2	17
ENSG00000167186	644.104	0.332193	0.104305	3.18481	0.0014485	0.11092	COQ7	16
ENSG00000167191	2632.68	-0.166819	0.18405	-0.906377	0.364736	0.772277	GPRC5B	16
ENSG00000167193	2934.41	-0.0851543	0.0556321	-1.53067	0.125851	0.563915	CRK	17
ENSG00000167194	6.16817	-0.0839649	0.371766	-0.225854	0.821315	0.953891	C16orf92	16
ENSG00000167195	7.43744	0.0639716	0.333394	0.19188	0.847836	0.961821	GOLGA6C	15
ENSG00000167196	1863.88	-0.0775289	0.0739667	-1.04816	0.294565	0.725262	FBXO22	15
ENSG00000167202	894.439	-0.0563773	0.079733	-0.707076	0.479519	0.831893	TBC1D2B	15
ENSG00000167207	9.85607	0.0417485	0.267873	0.155852	0.87615	0.970417	NOD2	16
ENSG00000167208	19.8651	0.362204	0.223684	1.61926	0.10539	0.532061	SNX20	16
ENSG00000167210	5.55295	0.248733	0.534412	0.465432	0.641622	0.898707	LOXHD1	18
ENSG00000167216	179.153	0.156113	0.0872647	1.78896	0.0736216	0.477493	KATNAL2	18
ENSG00000167220	1466.14	0.164233	0.0539032	3.04681	0.00231282	0.139161	HDHD2	18
ENSG00000167232	773.098	0.12659	0.0873747	1.44882	0.147388	0.596128	ZNF91	19
ENSG00000167244	1004.71	-0.951368	0.573421	-1.65911	0.0970937	0.523685	IGF2	11
ENSG00000167257	765.167	-0.0150092	0.0496844	-0.302092	0.762582	0.93587	RNF214	11
ENSG00000167258	1717.5	0.00636056	0.089974	0.0706933	0.943642	0.986707	CDK12	17
ENSG00000167264	373.539	-0.0603032	0.0676264	-0.891711	0.372548	0.777297	DUS2	16
ENSG00000167272	724.316	-0.0724563	0.0757024	-0.95712	0.338507	0.755669	POP5	12
ENSG00000167280	1008.16	0.0711507	0.0854205	0.832946	0.404875	0.796914	ENGASE	17
ENSG00000167281	74.2122	0.323302	0.189522	1.70588	0.0880298	0.508171	RBFOX3	17
ENSG00000167283	5236.81	-0.00052112	0.12052	-0.00432395	0.99655	0.998977	ATP5MG	11
ENSG00000167286	4.75592	-0.128272	0.332736	-0.385507	0.699862	0.917259	CD3D	11
ENSG00000167291	6565.43	0.0725228	0.0933249	0.777101	0.437099	0.812727	TBC1D16	17
ENSG00000167302	635.118	0.0515329	0.0721425	0.714321	0.475029	0.829541	TEPSIN	17
ENSG00000167306	161.07	0.0878976	0.22243	0.39517	0.692717	0.915529	MYO5B	18
ENSG00000167311	50.1201	0.142766	0.210669	0.677679	0.497975	0.838888	ART5	11
ENSG00000167315	2821.24	-0.0549591	0.0683298	-0.804322	0.421211	0.804935	ACAA2	18
ENSG00000167323	1232.99	0.148082	0.0990571	1.49491	0.134938	0.578964	STIM1	11
ENSG00000167325	6347.15	-0.0120799	0.081703	-0.147852	0.88246	0.971831	RRM1	11
ENSG00000167332	4.23542	0.0212243	0.412382	0.0514676	0.958953	0.990643	OR51E2	11
ENSG00000167333	284.937	0.0735151	0.0804105	0.914248	0.360586	0.769068	TRIM68	11
ENSG00000167363	577.447	0.248657	0.119112	2.08759	0.0368349	0.384267	FN3K	17
ENSG00000167371	1118.6	0.194702	0.162385	1.19901	0.230523	0.680182	PRRT2	16
ENSG00000167377	416.899	0.0925188	0.0728192	1.27053	0.203897	0.657513	ZNF23	16
ENSG00000167378	1209.04	0.188117	0.0741521	2.53691	0.0111835	0.257517	IRGQ	19
ENSG00000167380	571.415	0.106885	0.052972	2.01777	0.043615	0.410672	ZNF226	19
ENSG00000167384	425.521	0.119824	0.0650305	1.84258	0.065391	0.464471	ZNF180	19
ENSG00000167393	536.463	0.502657	0.225694	2.22717	0.0259362	0.348074	PPP2R3B	X
ENSG00000167394	725.771	0.0233416	0.0686138	0.340188	0.733715	0.923669	ZNF668	16
ENSG00000167395	1099.54	0.0411746	0.0851725	0.483426	0.628793	0.89327	ZNF646	16
ENSG00000167397	1739.81	-0.0328943	0.105465	-0.311898	0.755118	0.933652	VKORC1	16
ENSG00000167414	43.5161	0.399258	0.366813	1.08845	0.276396	0.712081	GNG8	19
ENSG00000167419	6.51126	0.341167	0.237225	1.43816	0.150389	0.599938	LPO	17
ENSG00000167434	7.53536	-0.0576899	0.315428	-0.182894	0.854881	0.964542	CA4	17
ENSG00000167447	747.849	-0.0778396	0.0432311	-1.80055	0.0717741	0.475628	SMG8	17
ENSG00000167460	18927.3	-0.148836	0.131136	-1.13497	0.256386	0.698242	TPM4	19
ENSG00000167461	2190.39	-0.0518254	0.044959	-1.15273	0.249023	0.695508	RAB8A	19
ENSG00000167468	7220.08	0.0746392	0.125282	0.595771	0.551328	0.864726	GPX4	19
ENSG00000167470	6097.73	-0.149285	0.0965092	-1.54685	0.121899	0.556933	MIDN	19
ENSG00000167476	26.3504	-0.124592	0.154701	-0.805374	0.420604	0.804524	JSRP1	19
ENSG00000167483	55.4191	0.0618378	0.112741	0.548492	0.583354	0.878211	NIBAN3	19
ENSG00000167487	470.816	0.0757845	0.0544499	1.39182	0.163977	0.615799	KLHL26	19
ENSG00000167491	4219.93	-0.0798325	0.0625215	-1.27688	0.201644	0.656712	GATAD2A	19
ENSG00000167508	4246.81	-0.0923946	0.109445	-0.844209	0.398552	0.793665	MVD	16
ENSG00000167513	2095.51	-0.106658	0.118015	-0.903765	0.36612	0.773066	CDT1	16
ENSG00000167515	1399.48	0.00733858	0.0839124	0.0874552	0.93031	0.983964	TRAPPC2L	16
ENSG00000167522	7937.44	0.0235791	0.066506	0.354542	0.722933	0.922109	ANKRD11	16
ENSG00000167523	1019.44	0.120712	0.0681819	1.77044	0.076654	0.484053	SPATA33	16
ENSG00000167524	703.085	0.0656145	0.0955212	0.686911	0.492139	0.836428	RSKR	17
ENSG00000167525	433.72	-0.0328271	0.120767	-0.271822	0.785759	0.943726	PROCA1	17
ENSG00000167526	31607	0.0525732	0.131175	0.400786	0.688578	0.915181	RPL13	16
ENSG00000167528	664.7	-0.0472576	0.114037	-0.414406	0.678577	0.912418	ZNF641	12
ENSG00000167535	1360.38	0.158893	0.0752296	2.1121	0.0346777	0.377765	CACNB3	12
ENSG00000167536	908.978	0.118752	0.113998	1.0417	0.297549	0.725323	DHRS13	17
ENSG00000167543	1595.01	0.0347109	0.11809	0.293935	0.768807	0.937413	TP53I13	17
ENSG00000167548	3324.87	0.103661	0.11714	0.884928	0.376195	0.778329	KMT2D	12
ENSG00000167549	109.462	-0.018333	0.14436	-0.126995	0.898944	0.977084	CORO6	17
ENSG00000167550	61.7265	0.0698533	0.116372	0.600258	0.548334	0.863211	RHEBL1	12
ENSG00000167552	73060.9	-0.07933	0.166777	-0.475665	0.634313	0.895389	TUBA1A	12
ENSG00000167553	6726.73	-0.178883	0.163431	-1.09454	0.273717	0.710326	TUBA1C	12
ENSG00000167554	239.776	0.0494322	0.12499	0.395491	0.692481	0.915529	ZNF610	19
ENSG00000167555	414.714	-0.273945	0.158268	-1.73089	0.0834718	0.498431	ZNF528	19
ENSG00000167562	148.23	0.0526266	0.0726466	0.72442	0.468808	0.826382	ZNF701	19
ENSG00000167565	653.112	-0.0601228	0.134102	-0.448336	0.653911	0.903144	SERTAD3	19
ENSG00000167566	1676.34	0.0242264	0.0639771	0.378673	0.704931	0.91942	NCKAP5L	12
ENSG00000167578	482.624	0.0207892	0.1272	0.163437	0.870174	0.969253	RAB4B	19
ENSG00000167588	9.49935	0.224297	0.243929	0.919517	0.357825	0.767509	GPD1	12
ENSG00000167595	869.335	0.122938	0.0614638	2.00017	0.0454823	0.416273	PROSER3	19
ENSG00000167600	77.7165	0.00196138	0.219345	0.00894198	0.992865	0.998017	CYP2S1	19
ENSG00000167601	1276.65	0.112442	0.24314	0.462457	0.643754	0.899683	AXL	19
ENSG00000167604	70.7449	0.104775	0.137376	0.762686	0.445651	0.816362	NFKBID	19
ENSG00000167608	4.97909	0.721209	0.512176	1.40813	0.159093	0.609883	TMC4	19
ENSG00000167614	601.479	-0.0376295	0.322157	-0.116805	0.907015	0.978492	TTYH1	19
ENSG00000167615	5326.79	0.213906	0.131148	1.63104	0.102883	0.528701	LENG8	19
ENSG00000167617	96.4416	-0.128123	0.634509	-0.201925	0.839976	0.959425	CDC42EP5	19
ENSG00000167619	444.98	0.218136	0.235127	0.927737	0.353544	0.765821	TMEM145	19
ENSG00000167625	481.236	-0.101705	0.0597916	-1.70099	0.0889444	0.509713	ZNF526	19
ENSG00000167632	1116.09	0.127206	0.0977514	1.30132	0.193147	0.647674	TRAPPC9	8
ENSG00000167635	2884.06	0.0134591	0.0688626	0.195449	0.845041	0.961592	ZNF146	19
ENSG00000167637	140.277	0.050991	0.105342	0.484051	0.62835	0.892918	ZNF283	19
ENSG00000167641	25.4512	-0.902687	0.287263	-3.14237	0.00167584	0.11702	PPP1R14A	19
ENSG00000167642	974.085	0.320481	0.236643	1.35428	0.175648	0.628422	SPINT2	19
ENSG00000167645	1610.36	-0.130426	0.0993109	-1.31331	0.189078	0.644733	YIF1B	19
ENSG00000167646	366.341	0.316763	0.172188	1.83963	0.0658219	0.465324	DNAAF3	19
ENSG00000167653	4.28183	1.32025	0.480442	2.74798	0.00599634	0.203311	PSCA	8
ENSG00000167654	1059.01	0.452132	0.245735	1.83992	0.0657802	0.465209	ATCAY	19
ENSG00000167657	2922.02	0.135554	0.158144	0.857158	0.391358	0.788266	DAPK3	19
ENSG00000167658	56501.7	0.0252573	0.0524827	0.481249	0.63034	0.893459	EEF2	19
ENSG00000167664	8.50553	0.310236	0.330316	0.93921	0.347623	0.761449	TMIGD2	19
ENSG00000167670	4719.59	-0.0846684	0.0981263	-0.862851	0.388219	0.785699	CHAF1A	19
ENSG00000167671	2284.96	0.0509432	0.0739554	0.688836	0.490926	0.836101	UBXN6	19
ENSG00000167674	5355.83	0.0205629	0.0617427	0.333041	0.739103	0.92625	HDGFL2	19
ENSG00000167676	52.5924	-0.00333307	0.18396	-0.0181184	0.985544	0.996586	PLIN4	19
ENSG00000167680	1027.17	0.333619	0.175467	1.90131	0.0572608	0.445974	SEMA6B	19
ENSG00000167685	1645.12	0.0152348	0.0869482	0.175217	0.860909	0.966813	ZNF444	19
ENSG00000167693	5253.64	-0.0153597	0.0811267	-0.18933	0.849834	0.96248	NXN	17
ENSG00000167695	1098.62	0.127133	0.134313	0.946548	0.343869	0.759179	TLCD3A	17
ENSG00000167699	3900.56	-0.0538478	0.0500668	-1.07552	0.282142	0.717361	GLOD4	17
ENSG00000167700	741.447	0.0973599	0.120222	0.809836	0.418034	0.803774	MFSD3	8
ENSG00000167701	48.4319	0.203496	0.175176	1.16166	0.245372	0.69242	GPT	8
ENSG00000167702	748.81	0.251715	0.179452	1.40268	0.160711	0.611601	KIFC2	8
ENSG00000167703	892.986	0.113835	0.312285	0.364521	0.715469	0.921858	SLC43A2	17
ENSG00000167705	51.1442	0.0884097	0.210842	0.419317	0.674985	0.911634	RILP	17
ENSG00000167716	352.726	-0.224823	0.122246	-1.8391	0.0658999	0.465511	WDR81	17
ENSG00000167720	1059.61	-0.25662	0.112519	-2.28069	0.0225668	0.329287	SRR	17
ENSG00000167721	2851.69	-0.0879396	0.0740628	-1.18737	0.235084	0.683608	TSR1	17
ENSG00000167723	252.455	-0.0948305	0.24507	-0.386952	0.698792	0.917259	TRPV3	17
ENSG00000167733	514.571	0.194489	0.143177	1.35838	0.174344	0.626414	HSD11B1L	19
ENSG00000167740	667.356	0.0811832	0.133128	0.609812	0.541986	0.860014	CYB5D2	17
ENSG00000167741	4.01821	0.402569	0.433486	0.928678	0.353056	0.765641	GGT6	17
ENSG00000167747	3221.82	-0.12403	0.0894483	-1.38661	0.16556	0.618025	C19orf48P	19
ENSG00000167749	6.27937	0.502	0.296481	1.69319	0.0904185	0.513537	KLK4	19
ENSG00000167755	4.10852	-0.425975	0.485148	-0.878032	0.379926	0.780461	KLK6	19
ENSG00000167757	6.65549	0.200766	0.278794	0.720122	0.47145	0.827921	KLK11	19
ENSG00000167766	1041.89	0.0359356	0.0903243	0.397851	0.69074	0.915529	ZNF83	19
ENSG00000167767	27.2506	1.29342	0.566545	2.283	0.0224306	0.328347	KRT80	12
ENSG00000167770	5912.56	-0.0575899	0.0581702	-0.990025	0.322162	0.745674	OTUB1	11
ENSG00000167771	3023.08	0.0775584	0.20628	0.375986	0.706927	0.919717	RCOR2	11
ENSG00000167772	62.8791	0.0530457	0.407995	0.130016	0.896554	0.976107	ANGPTL4	19
ENSG00000167774	94.8157	-0.051027	0.302794	-0.168521	0.866174	0.968496		19
ENSG00000167775	1695.01	-0.152494	0.117403	-1.2989	0.193979	0.64819	CD320	19
ENSG00000167778	447.745	-0.0275527	0.0864699	-0.318639	0.750001	0.931368	SPRYD3	12
ENSG00000167779	33.5718	-0.225728	0.325052	-0.694436	0.487409	0.834543	IGFBP6	12
ENSG00000167785	404.92	0.599287	0.318152	1.88365	0.0596123	0.452681	ZNF558	19
ENSG00000167791	2.65317	-1.50059	0.881235	-1.70282	0.0886016	0.508908	CABP2	11
ENSG00000167792	3535.59	0.0299404	0.0721689	0.414865	0.678241	0.912418	NDUFV1	11
ENSG00000167797	1269.13	0.0206058	0.11038	0.186681	0.851911	0.963971	CDK2AP2	11
ENSG00000167799	235.374	-0.186016	0.146595	-1.26891	0.204472	0.657513	NUDT8	11
ENSG00000167800	24.3042	-0.0112908	0.377299	-0.0299252	0.976127	0.995332	TBX10	11
ENSG00000167807	69.3185	0.201762	0.120027	1.68097	0.092769	0.517281		19
ENSG00000167815	15335.7	0.0812858	0.100139	0.811732	0.416945	0.802926	PRDX2	19
ENSG00000167840	1001.11	-0.0397231	0.107879	-0.368219	0.71271	0.920758	ZNF232	17
ENSG00000167842	1408.41	-0.124071	0.0811595	-1.52874	0.12633	0.56489	MIS12	17
ENSG00000167858	22.091	0.415399	0.406146	1.02278	0.306411	0.733797	TEKT1	17
ENSG00000167861	309.286	0.525654	0.209373	2.51061	0.0120524	0.261692	HID1	17
ENSG00000167862	774.381	-0.181376	0.0959378	-1.89056	0.0586836	0.45146	MRPL58	17
ENSG00000167863	2701.38	-0.0433017	0.103052	-0.420191	0.674346	0.911427	ATP5PD	17
ENSG00000167874	764.538	0.162021	0.221297	0.732143	0.464081	0.824034	TMEM88	17
ENSG00000167880	4.69003	0.513298	0.359952	1.42602	0.153863	0.604155	EVPL	17
ENSG00000167881	3681.12	-0.131118	0.0472511	-2.77491	0.00552167	0.197706	SRP68	17
ENSG00000167889	846.632	-0.0273709	0.117403	-0.233136	0.815655	0.95222	MGAT5B	17
ENSG00000167895	16.584	0.389338	0.203363	1.9145	0.0555568	0.442526	TMC8	17
ENSG00000167900	2507.98	-0.109292	0.0997776	-1.09536	0.273361	0.710269	TK1	17
ENSG00000167904	624.026	0.00208384	0.0821836	0.025356	0.979771	0.99585	TMEM68	8
ENSG00000167925	142.245	-0.262056	0.155099	-1.6896	0.0911047	0.515034	GHDC	17
ENSG00000167930	3484.97	-0.131647	0.0666195	-1.97611	0.0481429	0.422235	FAM234A	16
ENSG00000167941	110.865	1.53418	0.556124	2.75871	0.00580303	0.20146	SOST	17
ENSG00000167962	1754.91	-0.0553315	0.0609613	-0.90765	0.364063	0.771518	ZNF598	16
ENSG00000167964	89.9293	0.0218216	0.141909	0.153772	0.87779	0.970954	RAB26	16
ENSG00000167965	2036.65	0.0399889	0.0728463	0.548949	0.583041	0.87792	MLST8	16
ENSG00000167967	1372.46	-0.00248245	0.0513113	-0.0483802	0.961413	0.990925	E4F1	16
ENSG00000167968	53.102	-0.0289372	0.188949	-0.153148	0.878281	0.970984	DNASE1L2	16
ENSG00000167969	2406.46	0.00567092	0.120977	0.0468762	0.962612	0.991028	ECI1	16
ENSG00000167971	504.793	0.143842	0.133956	1.0738	0.282913	0.717891	CASKIN1	16
ENSG00000167972	1210.29	0.333533	0.150721	2.21293	0.0269028	0.35134	ABCA3	16
ENSG00000167977	1352.48	-0.0249804	0.0546184	-0.457363	0.64741	0.900416	KCTD5	16
ENSG00000167978	20472.8	0.0699536	0.0930244	0.751992	0.452056	0.818932	SRRM2	16
ENSG00000167981	154.93	-0.0903242	0.07757	-1.16442	0.244253	0.691592	ZNF597	16
ENSG00000167984	36.329	0.0643517	0.160398	0.401201	0.688272	0.915181	NLRC3	16
ENSG00000167985	1154.57	-0.124023	0.126521	-0.980258	0.326959	0.748611	SDHAF2	11
ENSG00000167986	11093.2	0.00561121	0.0542767	0.103381	0.91766	0.980839	DDB1	11
ENSG00000167987	959.964	-0.106236	0.0779596	-1.3627	0.172976	0.625197	VPS37C	11
ENSG00000167992	194.117	-0.552485	0.280319	-1.97091	0.0487337	0.424205	VWCE	11
ENSG00000167994	94.4019	-0.238498	0.237192	-1.00551	0.314652	0.740103	RAB3IL1	11
ENSG00000167995	53.2863	0.166362	0.141228	1.17797	0.23881	0.687569	BEST1	11
ENSG00000167996	25313.5	-0.117348	0.107305	-1.0936	0.274132	0.710326	FTH1	11
ENSG00000168000	2214.15	0.10858	0.115735	0.938182	0.348151	0.7617	BSCL2	11
ENSG00000168002	2770.42	-0.084379	0.0918288	-0.918873	0.358162	0.767509	POLR2G	11
ENSG00000168003	5271.3	-0.0124945	0.119684	-0.104396	0.916855	0.980839	SLC3A2	11
ENSG00000168004	14.6978	-0.323946	0.265142	-1.22178	0.22179	0.672902	PLAAT5	11
ENSG00000168005	2779.12	-0.0233689	0.0596794	-0.391574	0.695373	0.916469	SPINDOC	11
ENSG00000168010	475.72	0.198567	0.189871	1.0458	0.295655	0.725262	ATG16L2	11
ENSG00000168014	1480.24	0.0856137	0.0839029	1.02039	0.307544	0.734695	C2CD3	11
ENSG00000168016	357.047	0.149634	0.214512	0.697556	0.485455	0.83364	TRANK1	3
ENSG00000168026	154.976	0.329496	0.129336	2.54759	0.0108469	0.254809	TTC21A	3
ENSG00000168028	21235.4	-0.197599	0.136312	-1.44961	0.147167	0.596112	RPSA	3
ENSG00000168032	6.13646	-0.085597	0.305346	-0.280328	0.779226	0.941275	ENTPD3	3
ENSG00000168036	17745.9	-0.0504071	0.0453556	-1.11138	0.266406	0.705411	CTNNB1	3
ENSG00000168038	195.576	-0.157925	0.111164	-1.42064	0.155421	0.605632	ULK4	3
ENSG00000168040	1182.54	-0.106198	0.0850424	-1.24877	0.211751	0.663406	FADD	11
ENSG00000168056	1835.47	0.0462115	0.178312	0.259161	0.795511	0.946468	LTBP3	11
ENSG00000168060	9.21234	0.150402	0.244896	0.614148	0.539118	0.858846	NAALADL1	11
ENSG00000168061	976.559	-0.0463794	0.137277	-0.337852	0.735475	0.924687	SAC3D1	11
ENSG00000168062	4.27423	-0.736834	0.433411	-1.70008	0.0891153	0.51009	BATF2	11
ENSG00000168065	5.3403	-0.0713291	0.309824	-0.230224	0.817917	0.952823	SLC22A11	11
ENSG00000168066	10083.1	-0.0416664	0.0568954	-0.732333	0.463965	0.824025	SF1	11
ENSG00000168067	512.216	0.0525402	0.0692855	0.758315	0.448262	0.817776	MAP4K2	11
ENSG00000168071	54.7982	0.125482	0.147203	0.852439	0.39397	0.789767	CCDC88B	11
ENSG00000168077	1215.48	-0.193079	0.0963673	-2.00358	0.0451156	0.415688	SCARA3	8
ENSG00000168078	1793.15	-0.0815106	0.140705	-0.5793	0.562387	0.869887	PBK	8
ENSG00000168081	9.00971	1.00746	0.627249	1.60615	0.10824	0.537513	PNOC	8
ENSG00000168090	4916.57	-0.0868801	0.0901705	-0.963509	0.335292	0.753562	COPS6	7
ENSG00000168092	3502.57	-0.0492604	0.0608891	-0.809018	0.418505	0.803774	PAFAH1B2	11
ENSG00000168096	671.561	0.0703352	0.0707372	0.994318	0.320068	0.74361	ANKS3	16
ENSG00000168101	1477.61	-0.00607178	0.0864186	-0.0702601	0.943987	0.986707	NUDT16L1	16
ENSG00000168116	778.477	-0.137378	0.08262	-1.66277	0.0963591	0.522133	KIAA1586	6
ENSG00000168118	1100.4	-0.0315594	0.0653637	-0.482827	0.629219	0.893459	RAB4A	1
ENSG00000168122	9.02219	-0.30961	0.437314	-0.707981	0.478957	0.831729	ZNF355P	21
ENSG00000168124	31.1249	0.214345	0.13776	1.55592	0.119726	0.554218	OR1F1	16
ENSG00000168135	141.104	0.020454	0.215025	0.0951238	0.924217	0.982894	KCNJ4	22
ENSG00000168137	5178.66	0.095232	0.0586122	1.62478	0.104209	0.530459	SETD5	3
ENSG00000168140	257.615	0.416432	0.855461	0.486792	0.626406	0.892298	VASN	16
ENSG00000168143	9.77915	-0.207133	0.25999	-0.796695	0.425628	0.806915	FAM83B	6
ENSG00000168152	369.399	0.0126818	0.108035	0.117386	0.906554	0.978383	THAP9	4
ENSG00000168159	1624.3	-0.0160477	0.101759	-0.157704	0.87469	0.970124	RNF187	1
ENSG00000168172	1734.45	0.0199536	0.0788656	0.253008	0.800262	0.94811	HOOK3	8
ENSG00000168175	1965.11	-0.00084896	0.0498688	-0.0170239	0.986418	0.99686	MAPK1IP1L	14
ENSG00000168209	1335.26	0.0731797	0.147367	0.496582	0.619484	0.890414	DDIT4	10
ENSG00000168214	2616.22	0.0262827	0.0625791	0.419992	0.674491	0.911441	RBPJ	4
ENSG00000168216	749.551	0.0926697	0.0793615	1.16769	0.242931	0.691461	LMBRD1	6
ENSG00000168228	315.946	-0.104897	0.0710256	-1.47689	0.139706	0.585319	ZCCHC4	4
ENSG00000168234	449.28	0.136561	0.100715	1.35592	0.175126	0.627227	TTC39C	18
ENSG00000168237	420.965	0.302092	0.194637	1.55208	0.120643	0.555772	GLYCTK	3
ENSG00000168243	1804.89	0.303444	0.267466	1.13451	0.25658	0.698302	GNG4	1
ENSG00000168246	2957.47	-0.0605596	0.0756115	-0.800931	0.423172	0.80671	UBTD2	5
ENSG00000168255	688.791	-0.138282	0.115467	-1.19759	0.231078	0.680663	POLR2J3	7
ENSG00000168256	2595.96	-0.023582	0.0438997	-0.53718	0.591143	0.881397	NKIRAS2	17
ENSG00000168259	3659.22	-0.105156	0.057194	-1.83859	0.0659761	0.465511	DNAJC7	17
ENSG00000168263	7.64097	0.101698	0.236295	0.430384	0.666917	0.907933	KCNV2	9
ENSG00000168264	1693.04	-0.0810256	0.11215	-0.722476	0.470002	0.827136	IRF2BP2	1
ENSG00000168268	8369.23	-0.220675	0.126525	-1.74412	0.0811385	0.493991	NT5DC2	3
ENSG00000168273	251.397	0.0296939	0.122521	0.242358	0.808503	0.950288	UQCC5	3
ENSG00000168275	706.185	-0.0726923	0.119304	-0.609303	0.542323	0.860143	COA6	1
ENSG00000168280	4789.69	0.338125	0.163795	2.06432	0.0389869	0.392164	KIF5C	2
ENSG00000168282	1363.97	-0.116211	0.0695245	-1.67151	0.0946205	0.51958	MGAT2	14
ENSG00000168283	1533.28	0.0471278	0.105409	0.447094	0.654808	0.90326	BMI1	10
ENSG00000168286	1305.75	-0.104457	0.0738341	-1.41475	0.157141	0.607289	THAP11	16
ENSG00000168288	2722.76	-0.155667	0.0866993	-1.79548	0.0725778	0.476556	MMADHC	2
ENSG00000168291	2465.89	0.0254392	0.0867143	0.293368	0.769241	0.93776	PDHB	3
ENSG00000168297	261.239	0.0834629	0.0902444	0.924854	0.355042	0.7663	PXK	3
ENSG00000168298	31.7084	1.25178	0.507035	2.46882	0.0135558	0.268969	H1-4	6
ENSG00000168300	755.287	0.179515	0.115137	1.55913	0.118965	0.553112	PCMTD1	8
ENSG00000168301	559.953	0.0163005	0.10136	0.160817	0.872237	0.9698	KCTD6	3
ENSG00000168303	1127.66	-0.0782738	0.0956402	-0.818419	0.413118	0.800441	MPLKIP	7
ENSG00000168306	116.809	0.336798	0.371116	0.907526	0.364129	0.771536	ACOX2	3
ENSG00000168309	644.972	0.0649632	0.209382	0.310262	0.756362	0.934155	FAM107A	3
ENSG00000168310	348.18	0.0364155	0.17185	0.211903	0.832183	0.957178	IRF2	4
ENSG00000168314	11.7096	0.336152	0.214716	1.56557	0.11745	0.551232	MOBP	3
ENSG00000168329	3.88388	-0.490143	0.49297	-0.994267	0.320093	0.74361	CX3CR1	3
ENSG00000168348	241.705	1.27577	0.575749	2.21585	0.0267017	0.35134	INSM2	14
ENSG00000168350	6.48477	0.578883	0.273341	2.11781	0.0341915	0.374999	DEGS2	14
ENSG00000168356	37.5782	0.0166239	0.204027	0.0814789	0.935061	0.984833	SCN11A	3
ENSG00000168374	3758.39	-0.0856948	0.0808715	-1.05964	0.289308	0.722798	ARF4	3
ENSG00000168385	21397	-0.144295	0.0400567	-3.60228	0.000315436	0.0517911	SEPTIN2	2
ENSG00000168386	139.559	-0.204816	0.283965	-0.721272	0.470742	0.827507	FILIP1L	3
ENSG00000168389	662.054	-0.0781169	0.147928	-0.528072	0.59745	0.883721	MFSD2A	1
ENSG00000168393	3276.95	-0.0175315	0.106546	-0.164544	0.869303	0.96908	DTYMK	2
ENSG00000168394	35.7938	0.199474	0.385794	0.517048	0.605122	0.886524	TAP1	6
ENSG00000168395	2123.41	-0.00756614	0.0695579	-0.108775	0.913381	0.980063	ING5	2
ENSG00000168397	2515.03	0.0468623	0.0533002	0.879215	0.379284	0.780461	ATG4B	2
ENSG00000168398	4.778	-0.283238	0.328349	-0.862611	0.388351	0.785699	BDKRB2	14
ENSG00000168404	16.921	-0.00187506	0.225752	-0.00830584	0.993373	0.998017	MLKL	16
ENSG00000168405	17.3468	0.242302	0.489711	0.494785	0.620752	0.890904	CMAHP	6
ENSG00000168411	2368.02	-0.0921621	0.073975	-1.24585	0.212818	0.664144	RFWD3	16
ENSG00000168412	33.3511	0.504767	0.178797	2.82313	0.00475574	0.190501	MTNR1A	4
ENSG00000168418	13.2776	0.0102444	0.220614	0.0464358	0.962963	0.991062	KCNG4	16
ENSG00000168421	334.363	0.217495	0.332396	0.654325	0.512902	0.844641	RHOH	4
ENSG00000168427	5.84286	0.140326	0.359963	0.389835	0.696658	0.916768	KLHL30	2
ENSG00000168434	686.632	0.135309	0.0520299	2.60059	0.00930628	0.241411	COG7	16
ENSG00000168438	845.25	0.0257425	0.0620389	0.414942	0.678185	0.912418	CDC40	6
ENSG00000168439	9807.06	-0.025762	0.0721997	-0.356815	0.72123	0.922109	STIP1	11
ENSG00000168453	34.3379	0.356425	0.344715	1.03397	0.30115	0.728445	HR	8
ENSG00000168454	4.24562	-0.0998846	0.336726	-0.296635	0.766745	0.937162	TXNDC2	18
ENSG00000168461	2124.96	-0.258659	0.195669	-1.32192	0.186195	0.641627	RAB31	18
ENSG00000168476	1260.74	-0.0756774	0.0702355	-1.07748	0.281266	0.716732	REEP4	8
ENSG00000168477	42.8215	0.414374	0.321614	1.28842	0.1976	0.652167	TNXB	6
ENSG00000168481	10.8719	0.103822	0.585772	0.17724	0.85932	0.966227	LGI3	8
ENSG00000168487	1676.59	-0.124627	0.0969697	-1.28521	0.198718	0.653383	BMP1	8
ENSG00000168488	5416.33	-0.00689815	0.070946	-0.097231	0.922543	0.98238	ATXN2L	16
ENSG00000168490	168.779	0.255832	0.206982	1.23601	0.216454	0.667903	PHYHIP	8
ENSG00000168491	22.4885	-0.0494938	0.189799	-0.26077	0.79427	0.946265	CCDC110	4
ENSG00000168495	1411.02	-0.060443	0.0787109	-0.767911	0.44254	0.815882	POLR3D	8
ENSG00000168496	3776.87	-0.0567883	0.0838644	-0.677145	0.498314	0.838888	FEN1	11
ENSG00000168497	66.6971	-0.294194	0.37655	-0.78129	0.434632	0.811373	CAVIN2	2
ENSG00000168502	1170.55	-0.296175	0.18633	-1.58952	0.111943	0.543008	MTCL1	18
ENSG00000168505	2225.43	-1.03602	0.353845	-2.9279	0.00341259	0.168634	GBX2	2
ENSG00000168517	226.335	0.005617	0.0782719	0.0717627	0.942791	0.98669	HEXIM2	17
ENSG00000168522	2393.99	-0.112416	0.0677402	-1.65951	0.097013	0.523405	FNTA	8
ENSG00000168528	1990.96	0.0535898	0.125357	0.427499	0.669016	0.908823	SERINC2	1
ENSG00000168538	1327.66	0.0230751	0.059052	0.390759	0.695976	0.916551	TRAPPC11	4
ENSG00000168542	11740.9	-1.1533	0.463521	-2.48814	0.0128414	0.266554	COL3A1	2
ENSG00000168546	147.294	-0.0543014	0.17956	-0.302415	0.762336	0.93587	GFRA2	8
ENSG00000168556	496.35	-0.0780239	0.066858	-1.16701	0.243207	0.691592	ING2	4
ENSG00000168564	1229.36	-0.14647	0.0722856	-2.02627	0.0427368	0.407576	CDKN2AIP	4
ENSG00000168566	892.582	-0.15225	0.0593599	-2.56487	0.0103215	0.252397	SNRNP48	6
ENSG00000168569	593.895	-0.0628505	0.0927588	-0.67757	0.498045	0.838888	TMEM223	11
ENSG00000168575	1208.83	-0.0841512	0.158808	-0.529892	0.596187	0.88324	SLC20A2	8
ENSG00000168589	18.1709	0.217988	0.320263	0.680654	0.49609	0.838394	DYNLRB2	16
ENSG00000168591	1054.98	0.0320275	0.0454453	0.704749	0.480967	0.832628	TMUB2	17
ENSG00000168610	2849.45	-0.160817	0.0954276	-1.68522	0.0919453	0.51577	STAT3	17
ENSG00000168612	334.746	0.102938	0.0711831	1.4461	0.14815	0.597661	ZSWIM1	20
ENSG00000168615	2662.49	-0.0200654	0.248226	-0.0808351	0.935573	0.985027	ADAM9	8
ENSG00000168621	11.7418	0.246033	0.241895	1.01711	0.309102	0.73569	GDNF	5
ENSG00000168646	2723.6	-0.114538	0.201854	-0.567428	0.570423	0.871779	AXIN2	17
ENSG00000168653	8151	-0.169297	0.141608	-1.19553	0.231878	0.680931	NDUFS5	1
ENSG00000168658	20.0385	0.153887	0.185728	0.828561	0.407353	0.797218	VWA3B	2
ENSG00000168661	165.617	0.0693365	0.0845195	0.82036	0.412011	0.799951	ZNF30	19
ENSG00000168671	17.5014	-0.283772	0.233623	-1.21466	0.224497	0.67594	UGT3A2	5
ENSG00000168672	4038	0.731902	0.364004	2.01069	0.0443577	0.413069	LRATD2	8
ENSG00000168675	428.619	0.00526689	0.240191	0.021928	0.982505	0.996152	LDLRAD4	18
ENSG00000168676	31.2749	0.243854	0.205382	1.18732	0.235102	0.683608	KCTD19	16
ENSG00000168679	73.7987	-0.0960691	0.168989	-0.568494	0.569699	0.871739	SLC16A4	1
ENSG00000168685	15.6127	-0.632294	0.410525	-1.54021	0.123509	0.559506	IL7R	5
ENSG00000168701	611.465	0.0615056	0.117724	0.522455	0.601354	0.885285	TMEM208	16
ENSG00000168702	201.499	0.617567	0.4088	1.51068	0.130869	0.571787	LRP1B	2
ENSG00000168710	4145.54	0.00827957	0.0572162	0.144707	0.884942	0.972743	AHCYL1	1
ENSG00000168724	1573.39	-0.0676397	0.060958	-1.10961	0.267167	0.705411	DNAJC21	5
ENSG00000168734	1647.41	0.0399316	0.0974544	0.409746	0.681992	0.913578	PKIG	20
ENSG00000168743	81.3163	0.864084	0.417906	2.06765	0.0386726	0.390351	NPNT	4
ENSG00000168754	9.09291	-0.0732292	0.3004	-0.243772	0.807407	0.949972	FAM178B	2
ENSG00000168758	2505.84	-0.120164	0.0867414	-1.38531	0.165957	0.618632	SEMA4C	2
ENSG00000168763	1178.62	0.0756262	0.0772536	0.978935	0.327612	0.749151	CNNM3	2
ENSG00000168765	589.307	0.0216757	0.120529	0.179838	0.857279	0.965405	GSTM4	1
ENSG00000168769	887.002	0.0604861	0.0977845	0.618565	0.536203	0.857507	TET2	4
ENSG00000168772	878.598	0.505647	0.291484	1.73473	0.0827881	0.496647	CXXC4	4
ENSG00000168778	1213.84	0.0682748	0.0988303	0.690829	0.489673	0.83572	TCTN2	12
ENSG00000168779	22.0225	0.692742	0.621651	1.11436	0.265125	0.704465	SHOX2	3
ENSG00000168781	655.305	0.149211	0.086383	1.72732	0.0841105	0.499809	PPIP5K1	15
ENSG00000168785	809.875	0.329922	0.131576	2.50747	0.0121599	0.262265	TSPAN5	4
ENSG00000168792	115.584	0.0586095	0.148442	0.39483	0.692969	0.915529	ABHD15	17
ENSG00000168795	1428.07	0.0360083	0.0489268	0.735963	0.461753	0.823107	ZBTB5	9
ENSG00000168802	1657.28	-0.07307	0.0544181	-1.34275	0.179352	0.63396	CHTF8	16
ENSG00000168803	461.698	-0.06335	0.0609866	-1.03875	0.29892	0.726238	ADAL	15
ENSG00000168806	846.439	-0.0980602	0.0500149	-1.96062	0.0499235	0.42863	LCMT2	15
ENSG00000168807	730.455	-0.0914716	0.0740208	-1.23576	0.216549	0.667903	SNTB2	16
ENSG00000168811	22.3747	0.468649	0.284307	1.64839	0.0992725	0.526023	IL12A	3
ENSG00000168813	1177.9	-0.101943	0.0788604	-1.2927	0.196116	0.650611	ZNF507	19
ENSG00000168818	1659.49	-0.0510677	0.0646717	-0.789646	0.429734	0.809167	STX18	4
ENSG00000168824	1776.68	0.554337	0.267162	2.07491	0.0379951	0.388369	NSG1	4
ENSG00000168826	178.117	0.0901807	0.0751777	1.19957	0.230307	0.679843	ZBTB49	4
ENSG00000168827	1136.02	-0.0514954	0.0640048	-0.804555	0.421077	0.804837	GFM1	3
ENSG00000168843	69.3436	0.479042	0.277166	1.72836	0.0839245	0.499387	FSTL5	4
ENSG00000168852	6.88047	0.410002	0.27273	1.50332	0.132756	0.575106	TPTE2P5	13
ENSG00000168872	2147.04	0.023465	0.0426047	0.550761	0.581798	0.877526	DDX19A	16
ENSG00000168874	1197.52	-0.0141283	0.19187	-0.0736349	0.941301	0.986417	ATOH8	2
ENSG00000168875	3.07172	0.365725	0.991225	0.368963	0.712155	0.920536	SOX14	3
ENSG00000168876	305.774	-0.07215	0.0785965	-0.917979	0.35863	0.76784	ANKRD49	11
ENSG00000168878	20.7569	0.12822	0.185352	0.691763	0.489086	0.835459	SFTPB	2
ENSG00000168883	2973.06	-0.0609048	0.0512151	-1.1892	0.234362	0.683072	USP39	2
ENSG00000168884	774.009	-0.177375	0.074189	-2.39086	0.016809	0.294479	TNIP2	4
ENSG00000168887	1614.23	0.179726	0.0605443	2.9685	0.00299256	0.160883	C2orf68	2
ENSG00000168890	417.72	0.0599659	0.14531	0.412674	0.679845	0.912788	TMEM150A	2
ENSG00000168894	895.813	0.0492424	0.119285	0.412812	0.679744	0.912719	RNF181	2
ENSG00000168899	386.821	0.536717	0.411074	1.30565	0.191673	0.646641	VAMP5	2
ENSG00000168904	401.998	0.145323	0.0711279	2.04313	0.0410398	0.39997	LRRC28	15
ENSG00000168906	11218	0.0264404	0.0802526	0.329464	0.741805	0.92751	MAT2A	2
ENSG00000168907	12.9281	0.101843	0.215993	0.471507	0.637278	0.897571	PLA2G4F	15
ENSG00000168913	495.939	0.00266167	0.1713	0.015538	0.987603	0.997246	ENHO	9
ENSG00000168916	2113.72	0.137982	0.129955	1.06177	0.288341	0.722763	ZNF608	5
ENSG00000168917	252.336	0.108039	0.114355	0.944768	0.344777	0.760109	SLC35G2	3
ENSG00000168918	87.1498	0.0338086	0.200381	0.168722	0.866016	0.968496	INPP5D	2
ENSG00000168924	1752.92	0.0250561	0.0788394	0.317812	0.750628	0.931766	LETM1	4
ENSG00000168936	1329.33	0.0530923	0.0788535	0.673304	0.500754	0.839319	TMEM129	4
ENSG00000168938	191.833	0.172709	0.302979	0.570036	0.568653	0.871412	PPIC	5
ENSG00000168939	125.307	0.0357948	0.113182	0.316258	0.751807	0.932477	SPRY3	X
ENSG00000168944	735.827	0.00855434	0.0654624	0.130676	0.896032	0.976076	CEP120	5
ENSG00000168952	269.298	0.0308969	0.201695	0.153186	0.878252	0.970984	STXBP6	14
ENSG00000168955	6.63864	0.127957	0.277813	0.460587	0.645095	0.90014	TM4SF20	2
ENSG00000168958	1670.1	0.0454804	0.0653442	0.696012	0.486421	0.834272	MFF	2
ENSG00000168959	42.4108	0.793419	0.325177	2.43996	0.0146889	0.275718	GRM5	11
ENSG00000168961	33.4711	0.0819304	0.13232	0.619181	0.535797	0.857301	LGALS9	17
ENSG00000168970	872.009	0.17166	0.139886	1.22715	0.219768	0.671256	JMJD7-PLA2G4B	15
ENSG00000168993	109.855	-0.36849	0.237684	-1.55033	0.121061	0.556033	CPLX1	4
ENSG00000168994	665.08	-0.547126	0.25999	-2.10441	0.0353423	0.379835	PXDC1	6
ENSG00000169016	1008.71	-0.0606467	0.0626112	-0.968623	0.332734	0.752636	E2F6	2
ENSG00000169018	2172.7	-0.056297	0.0493855	-1.13995	0.254307	0.697564	FEM1B	15
ENSG00000169019	448.341	-0.0878341	0.10676	-0.822727	0.410663	0.799951	COMMD8	4
ENSG00000169020	1514.51	0.0417341	0.165485	0.252193	0.800892	0.948302	ATP5ME	4
ENSG00000169021	1414.68	0.195563	0.11475	1.70426	0.0883332	0.508733	UQCRFS1	19
ENSG00000169026	26.166	-0.164322	0.233622	-0.703366	0.481828	0.832905	SLC49A3	4
ENSG00000169031	26.1795	-0.156047	0.313195	-0.498243	0.618313	0.89037	COL4A3	2
ENSG00000169032	5975.89	0.388954	0.228131	1.70496	0.0882021	0.508536	MAP2K1	15
ENSG00000169045	28384.8	-0.0772715	0.0410058	-1.8844	0.0595103	0.452484	HNRNPH1	5
ENSG00000169047	4759.47	-0.0766148	0.20422	-0.375158	0.707543	0.919717	IRS1	2
ENSG00000169057	2288.63	0.189499	0.0973758	1.94606	0.0516472	0.432768	MECP2	X
ENSG00000169059	6.8471	0.365157	0.627655	0.58178	0.560715	0.869372	VCX3A	X
ENSG00000169062	3602.56	0.0603077	0.0624748	0.965313	0.334388	0.753188	UPF3A	13
ENSG00000169064	62.8259	0.19196	0.160595	1.1953	0.231969	0.680931	ZBBX	3
ENSG00000169071	248.882	-0.401879	0.304409	-1.32019	0.18677	0.642034	ROR2	9
ENSG00000169083	417.833	0.0347122	0.183336	0.189337	0.849829	0.96248	AR	X
ENSG00000169084	829.465	-0.022832	0.0712739	-0.320342	0.748709	0.930662	DHRSX	X
ENSG00000169085	86.2206	-1.579	0.499577	-3.16068	0.00157401	0.113431	VXN	8
ENSG00000169087	248.96	0.0226436	0.0823971	0.274811	0.783462	0.942688	HSPBAP1	3
ENSG00000169093	1873.42	0.0611585	0.0835251	0.732216	0.464037	0.824034	ASMTL	X
ENSG00000169100	18648.5	-0.0037312	0.0683726	-0.0545716	0.95648	0.989883	SLC25A6	X
ENSG00000169105	1180.35	-0.183784	0.0870016	-2.11242	0.0346507	0.377697	CHST14	15
ENSG00000169116	2709.91	0.443287	0.400465	1.10693	0.268323	0.706063	PARM1	4
ENSG00000169118	753.458	0.058052	0.089412	0.649265	0.516167	0.845962	CSNK1G1	15
ENSG00000169122	407.838	0.250207	0.103036	2.42834	0.0151681	0.280425	FAM110B	8
ENSG00000169126	363.304	-0.335596	0.184913	-1.81489	0.0695407	0.471671	ODAD2	10
ENSG00000169129	177.05	-0.413726	0.231427	-1.78771	0.0738221	0.477773	AFAP1L2	10
ENSG00000169131	507.417	-0.0874681	0.0629692	-1.38906	0.164814	0.61744	ZNF354A	5
ENSG00000169136	963.633	0.124838	0.130652	0.955501	0.339324	0.755984	ATF5	19
ENSG00000169139	2880.65	-0.137697	0.0898723	-1.53214	0.125488	0.563212	UBE2V2	8
ENSG00000169155	516.058	0.0612852	0.0633369	0.967607	0.333241	0.752636	ZBTB43	9
ENSG00000169169	2516.6	0.157263	0.0944087	1.66576	0.0957605	0.521614	CPT1C	19
ENSG00000169174	202.339	-0.727738	0.275203	-2.64437	0.00818431	0.227962	PCSK9	1
ENSG00000169180	4053.64	-0.0324219	0.0940028	-0.344903	0.730167	0.922884	XPO6	16
ENSG00000169181	17.3197	0.00600166	0.29994	0.0200095	0.984036	0.996302	GSG1L	16
ENSG00000169184	4469.26	-0.214094	0.197047	-1.08652	0.277251	0.712549	MN1	22
ENSG00000169188	754.756	-0.0655191	0.0807759	-0.811122	0.417296	0.803255	APEX2	X
ENSG00000169189	855.228	-0.140632	0.118033	-1.19147	0.233471	0.682436	NSMCE1	16
ENSG00000169193	246.93	-0.0763406	0.166388	-0.45881	0.64637	0.900371	CCDC126	7
ENSG00000169203	407.997	-0.231273	0.151146	-1.53013	0.125985	0.564009	NPIPB12	16
ENSG00000169208	50.0212	0.347015	0.11835	2.9321	0.00336681	0.168572	OR10G3	14
ENSG00000169213	919.543	0.177128	0.256653	0.690145	0.490103	0.835962	RAB3B	1
ENSG00000169217	3678.76	-0.0808615	0.0559948	-1.44409	0.148714	0.597906	CD2BP2	16
ENSG00000169218	596.17	-0.258374	0.367651	-0.70277	0.482199	0.832905	RSPO1	1
ENSG00000169220	293.497	-0.00459218	0.0909869	-0.0504708	0.959747	0.990914	RGS14	5
ENSG00000169221	2372.99	0.0819267	0.066884	1.22491	0.220611	0.671856	TBC1D10B	16
ENSG00000169223	3740.42	-0.0464122	0.0896657	-0.517614	0.604728	0.886319	LMAN2	5
ENSG00000169224	11.3585	0.126386	0.214327	0.589688	0.5554	0.866807	GCSAML	1
ENSG00000169228	862.785	0.115385	0.0826277	1.39645	0.16258	0.614811	RAB24	5
ENSG00000169230	4243.36	-0.211741	0.107576	-1.9683	0.0490331	0.424898	PRELID1	5
ENSG00000169231	1579.48	0.161231	0.0655061	2.46132	0.0138427	0.269643	THBS3	1
ENSG00000169239	219.222	0.322259	0.105773	3.04671	0.00231363	0.139161	CA5B	X
ENSG00000169241	446.558	-0.0909211	0.0977005	-0.930611	0.352055	0.764926	SLC50A1	1
ENSG00000169242	26.4792	-0.0183677	0.158267	-0.116055	0.907609	0.978587	EFNA1	1
ENSG00000169246	1215.67	-0.00805825	0.114486	-0.0703862	0.943886	0.986707	NPIPB3	16
ENSG00000169247	78.5272	0.479583	0.271478	1.76656	0.0773014	0.485378	SH3TC2	5
ENSG00000169249	592.911	0.0436095	0.0768457	0.567494	0.570378	0.871779	ZRSR2	X
ENSG00000169251	1001.19	-0.143629	0.0841611	-1.70659	0.0878977	0.508039	NMD3	3
ENSG00000169252	10.0016	-0.44953	0.412755	-1.0891	0.276111	0.711757	ADRB2	5
ENSG00000169255	587.467	0.352786	0.201134	1.75398	0.0794332	0.491976	B3GALNT1	3
ENSG00000169258	1292.02	-0.038179	0.226224	-0.168766	0.865981	0.968496	GPRIN1	5
ENSG00000169282	8.40958	1.90761	0.492333	3.87463	0.000106787	0.0291294	KCNAB1	3
ENSG00000169288	1188.89	-0.147264	0.103	-1.42974	0.152791	0.602949	MRPL1	4
ENSG00000169291	14.0137	0.497256	0.217869	2.28237	0.0224677	0.328367	SHE	1
ENSG00000169297	3.35133	0.515707	0.538198	0.958211	0.337957	0.755176	NR0B1	X
ENSG00000169299	725.981	0.0371779	0.0703582	0.528408	0.597216	0.883721	PGM2	4
ENSG00000169302	46.6346	0.483764	0.392686	1.23193	0.217974	0.668896	STK32A	5
ENSG00000169306	13.4841	0.272199	0.252367	1.07859	0.280772	0.716074	IL1RAPL1	X
ENSG00000169314	65.1307	0.0528961	0.236637	0.223533	0.823121	0.954286	C22orf15	22
ENSG00000169327	22.0986	0.10586	0.159229	0.664829	0.50616	0.842368	OR5AU1	14
ENSG00000169330	61.0513	0.116889	0.139826	0.835956	0.40318	0.795922	MINAR1	15
ENSG00000169359	627.436	-0.00803611	0.0667363	-0.120416	0.904154	0.977662	SLC33A1	3
ENSG00000169371	571.3	0.0374036	0.0848658	0.440739	0.659402	0.904724	SNUPN	15
ENSG00000169372	202.253	-0.203239	0.104201	-1.95045	0.0511226	0.432119	CRADD	12
ENSG00000169375	2840.21	0.0236832	0.0760335	0.311484	0.755432	0.933914	SIN3A	15
ENSG00000169379	534.705	-0.0129507	0.0591704	-0.218872	0.82675	0.955091	ARL13B	3
ENSG00000169398	4331.93	-0.0545487	0.0578126	-0.943543	0.345403	0.760461	PTK2	8
ENSG00000169402	16.8013	0.230023	0.307097	0.749025	0.453842	0.819668	RSPH10B2	7
ENSG00000169403	19.4965	0.136409	0.152495	0.894513	0.371047	0.776333	PTAFR	1
ENSG00000169410	2098.87	0.0256296	0.0680752	0.37649	0.706553	0.919717	PTPN9	15
ENSG00000169418	42.5699	0.0800383	0.344709	0.232191	0.816389	0.952466	NPR1	1
ENSG00000169427	6.03294	-0.315843	0.380271	-0.830572	0.406215	0.797006	KCNK9	8
ENSG00000169429	7.49197	-2.32039	0.610865	-3.79853	0.000145555	0.0335789	CXCL8	4
ENSG00000169432	126.159	0.0723212	0.240587	0.300603	0.763717	0.9363	SCN9A	2
ENSG00000169435	7.76234	0.135073	0.221591	0.609558	0.542155	0.860053	RASSF6	4
ENSG00000169436	322.193	0.414347	0.380166	1.08991	0.275752	0.711334	COL22A1	8
ENSG00000169439	9378.43	0.0470009	0.207018	0.227038	0.820394	0.953308	SDC2	8
ENSG00000169446	800.819	0.169638	0.0936574	1.81126	0.0701004	0.473417	MMGT1	X
ENSG00000169490	1231.59	-0.0306374	0.131558	-0.232882	0.815853	0.95222	TM2D2	8
ENSG00000169495	8.68798	0.160292	0.269693	0.59435	0.552278	0.865488	HTRA4	8
ENSG00000169499	189.597	-0.357363	0.190533	-1.8756	0.0607107	0.454615	PLEKHA2	8
ENSG00000169504	7883.92	-0.260919	0.112176	-2.32598	0.0200195	0.313386	CLIC4	1
ENSG00000169507	4.88065	0.382908	0.487795	0.784978	0.432467	0.810621	SLC38A11	2
ENSG00000169515	1500.38	-0.0305437	0.0790154	-0.386553	0.699087	0.917259	CCDC8	19
ENSG00000169519	446.593	-0.0555487	0.0643898	-0.862694	0.388306	0.785699	METTL15	11
ENSG00000169551	5.43696	1.68708	0.332108	5.07991	3.78e-07	0.000688187	CT55	X
ENSG00000169554	1865.76	-0.254904	0.208424	-1.22301	0.221326	0.672483	ZEB2	2
ENSG00000169564	11737.3	-0.0321392	0.0559187	-0.574749	0.565461	0.870806	PCBP1	2
ENSG00000169567	5729.13	0.0132898	0.0854109	0.155599	0.876349	0.970485	HINT1	5
ENSG00000169570	344.921	-0.0103438	0.144721	-0.0714743	0.94302	0.986707	DTWD2	5
ENSG00000169592	2408.6	-0.0196295	0.068975	-0.284588	0.77596	0.940441	INO80E	16
ENSG00000169594	10.1687	-0.569078	0.439709	-1.29422	0.195591	0.649851	BNC1	15
ENSG00000169598	204.755	0.192473	0.071256	2.70115	0.00690995	0.217543	DFFB	1
ENSG00000169599	1090.28	-0.214259	0.141739	-1.51165	0.130624	0.571787	NFU1	2
ENSG00000169604	4020.36	-0.0436854	0.1075	-0.406377	0.684466	0.914209	ANTXR1	2
ENSG00000169607	1676.63	-0.0127061	0.0595361	-0.213419	0.831	0.957057	CKAP2L	2
ENSG00000169609	677.913	0.160249	0.0725376	2.20918	0.0271618	0.35134	C15orf40	15
ENSG00000169612	1380.76	-0.0182775	0.0902604	-0.202497	0.839528	0.959425	RAMAC	15
ENSG00000169618	13.5225	0.29057	0.296736	0.979221	0.327471	0.748956	PROKR1	2
ENSG00000169621	111.868	0.0831618	0.149368	0.556759	0.577692	0.875052	APLF	2
ENSG00000169627	123.123	-0.155736	0.174987	-0.889987	0.373473	0.777671	BOLA2B	16
ENSG00000169629	271.483	0.0288019	0.175287	0.164313	0.869485	0.96908	RGPD8	2
ENSG00000169635	2140.6	-0.0741075	0.148616	-0.498652	0.618024	0.89037	HIC2	22
ENSG00000169641	1442.37	-0.091997	0.132676	-0.693397	0.48806	0.834727	LUZP1	1
ENSG00000169660	829.213	0.18205	0.124816	1.45855	0.144689	0.591443	HEXD	17
ENSG00000169679	3451.31	-0.101282	0.0820543	-1.23433	0.217081	0.668068	BUB1	2
ENSG00000169682	2003.36	-0.0542632	0.0688553	-0.788075	0.430653	0.809871	SPNS1	16
ENSG00000169683	1299.78	0.0801045	0.0918199	0.872409	0.382985	0.782455	LRRC45	17
ENSG00000169684	686.729	-0.0979719	0.107534	-0.911079	0.362254	0.770209	CHRNA5	15
ENSG00000169689	2719.35	-0.10997	0.117211	-0.93823	0.348126	0.7617	CENPX	17
ENSG00000169692	671.798	-0.0168223	0.142009	-0.11846	0.905703	0.978279	AGPAT2	9
ENSG00000169696	1359.9	-0.0273357	0.0897257	-0.304659	0.760626	0.93587	ASPSCR1	17
ENSG00000169710	19763.2	-0.241	0.115178	-2.09241	0.0364018	0.382376	FASN	17
ENSG00000169714	9937.71	-0.0839891	0.0670628	-1.25239	0.210426	0.663269	CNBP	3
ENSG00000169715	8.4543	-0.376491	0.563505	-0.668124	0.504054	0.840937	MT1E	16
ENSG00000169718	1921.66	0.0167187	0.0723407	0.231111	0.817228	0.952597	DUS1L	17
ENSG00000169727	4611.03	-0.0534831	0.045743	-1.16921	0.24232	0.690873	GPS1	17
ENSG00000169733	1194.05	0.0528529	0.0784	0.674144	0.50022	0.839185	RFNG	17
ENSG00000169738	1716.65	-0.110081	0.135976	-0.809566	0.41819	0.803774	DCXR	17
ENSG00000169740	724.937	0.12479	0.0860981	1.44939	0.147229	0.596112	ZNF32	10
ENSG00000169744	434.377	-0.20914	0.306484	-0.682386	0.494995	0.837822	LDB2	4
ENSG00000169750	1457.53	0.0815852	0.164613	0.495619	0.620164	0.890666	RAC3	17
ENSG00000169752	32.3359	0.23561	0.182011	1.29449	0.195498	0.649851	NRG4	15
ENSG00000169756	1255.9	-0.0471598	0.118725	-0.397219	0.691206	0.915529	LIMS1	2
ENSG00000169758	59.4015	0.335533	0.131057	2.56021	0.0104609	0.252397	TMEM266	15
ENSG00000169760	565.208	0.206086	0.197452	1.04373	0.296611	0.725262	NLGN1	3
ENSG00000169762	485.203	0.105695	0.063509	1.66425	0.0960629	0.522133	TAPT1	4
ENSG00000169764	2461.18	-0.0225975	0.069189	-0.326606	0.743966	0.928684	UGP2	2
ENSG00000169783	998.025	-0.0060136	0.154135	-0.0390151	0.968878	0.992895	LINGO1	15
ENSG00000169813	8494.49	-0.111419	0.0696943	-1.59868	0.109891	0.540529	HNRNPF	10
ENSG00000169814	321.105	-0.123398	0.0830454	-1.48591	0.137303	0.581805	BTD	3
ENSG00000169826	800.322	-0.0586566	0.0782921	-0.749202	0.453735	0.819668	CSGALNACT2	10
ENSG00000169836	39.8714	0.308064	0.375201	0.821062	0.411611	0.799951	TACR3	4
ENSG00000169840	45.6755	-0.261007	0.738337	-0.353506	0.723709	0.922156	GSX1	13
ENSG00000169851	2367.39	0.351161	0.32112	1.09355	0.274153	0.710326	PCDH7	4
ENSG00000169855	2857.85	0.0534659	0.228114	0.234383	0.814688	0.951714	ROBO1	3
ENSG00000169856	119.073	0.499708	0.461662	1.08241	0.27907	0.714334	ONECUT1	15
ENSG00000169857	707.474	0.045803	0.094926	0.482512	0.629442	0.893459	AVEN	15
ENSG00000169860	264.533	0.392495	0.225897	1.7375	0.0822989	0.495429	P2RY1	3
ENSG00000169862	3259.76	0.00657698	0.103159	0.0637555	0.949165	0.98781	CTNND2	5
ENSG00000169871	1495.78	0.071028	0.082024	0.865941	0.386522	0.785296	TRIM56	7
ENSG00000169884	181.225	0.732195	0.404288	1.81107	0.0701295	0.473417	WNT10B	12
ENSG00000169885	6.317	-0.304196	0.304367	-0.999438	0.317582	0.741923	CALML6	1
ENSG00000169891	73.0419	0.301427	0.116007	2.59835	0.00936735	0.2425	REPS2	X
ENSG00000169894	36.2057	-0.128532	0.191631	-0.670729	0.502393	0.840268	MUC3A	7
ENSG00000169895	1810.9	0.05723	0.0708894	0.807313	0.419486	0.803834	SYAP1	X
ENSG00000169896	6.03837	0.556622	0.52384	1.06258	0.287973	0.722763	ITGAM	16
ENSG00000169902	600.592	-0.0184406	0.0622148	-0.296402	0.766923	0.937162	TPST1	7
ENSG00000169905	1261.59	0.0652595	0.0616947	1.05778	0.290155	0.722798	TOR1AIP2	1
ENSG00000169908	2460.33	0.788036	0.589191	1.33749	0.181063	0.635276	TM4SF1	3
ENSG00000169914	1051.64	0.162095	0.0716364	2.26275	0.0236511	0.336209	OTUD3	1
ENSG00000169918	134.808	0.196896	0.120883	1.62881	0.103353	0.528986	OTUD7A	15
ENSG00000169919	1459.89	0.0403927	0.0473809	0.85251	0.393931	0.789767	GUSB	7
ENSG00000169925	4265.17	0.00553599	0.0493783	0.112114	0.910733	0.97976	BRD3	9
ENSG00000169926	820.645	-0.265841	0.16817	-1.58079	0.113926	0.545963	KLF13	15
ENSG00000169933	3.92187	0.356894	0.441853	0.807721	0.419251	0.803834	FRMPD4	X
ENSG00000169946	313.036	0.353372	0.188285	1.8768	0.0605458	0.454615	ZFPM2	8
ENSG00000169951	520.483	0.203054	0.0488875	4.1535	3.27e-05	0.0169848	ZNF764	16
ENSG00000169955	433.923	-0.0771827	0.0812943	-0.949424	0.342405	0.758285	ZNF747	16
ENSG00000169957	2332.52	0.0277659	0.0819506	0.338813	0.734751	0.924271	ZNF768	16
ENSG00000169962	34.2754	0.118919	0.194274	0.612118	0.54046	0.859464	TAS1R3	1
ENSG00000169964	168.075	0.105487	0.0755484	1.39628	0.162629	0.614811	TMEM42	3
ENSG00000169967	892.085	0.00893283	0.0759339	0.11764	0.906353	0.978383	MAP3K2	2
ENSG00000169972	455.798	-0.00510356	0.10252	-0.0497811	0.960297	0.990925	PUSL1	1
ENSG00000169976	2951.12	-0.0307303	0.108328	-0.283677	0.776658	0.940495	SF3B5	6
ENSG00000169981	147.333	-0.0421883	0.073047	-0.57755	0.563568	0.870795	ZNF35	3
ENSG00000169989	82.5201	0.182711	0.159111	1.14832	0.250836	0.696154	TIGD4	4
ENSG00000169991	595.019	0.162972	0.229053	0.711506	0.476771	0.830793	IFFO2	1
ENSG00000169992	2935.05	0.0711164	0.0842169	0.844444	0.398421	0.79349	NLGN2	17
ENSG00000169994	4.96231	0.259658	0.683009	0.380167	0.703821	0.919318	MYO7B	2
ENSG00000170004	7058.44	0.18977	0.093832	2.02245	0.0431303	0.409281	CHD3	17
ENSG00000170006	51.6254	0.080616	0.145731	0.553184	0.580137	0.876399	TMEM154	4
ENSG00000170011	14.5543	0.208154	0.271559	0.766515	0.44337	0.816023	MYRIP	3
ENSG00000170017	602.051	-0.178643	0.192566	-0.927699	0.353564	0.765821	ALCAM	3
ENSG00000170027	8827.17	-0.0578799	0.0657338	-0.880519	0.378578	0.7801	YWHAG	7
ENSG00000170035	5596.99	-0.248976	0.173721	-1.43319	0.151803	0.60224	UBE2E3	2
ENSG00000170037	2060.27	0.0431125	0.0476554	0.904672	0.365639	0.773004	CNTROB	17
ENSG00000170043	2881.92	0.0128002	0.0951953	0.134463	0.893037	0.97549	TRAPPC1	17
ENSG00000170044	3.43156	-0.323714	0.656441	-0.493136	0.621917	0.891375	ZPLD1	3
ENSG00000170049	377.643	0.295464	0.14711	2.00845	0.0445954	0.413444	KCNAB3	17
ENSG00000170074	26.2249	0.162371	0.165175	0.983021	0.325597	0.748392	FAM153A	5
ENSG00000170075	15.0136	0.289724	0.209078	1.38572	0.165833	0.618519	GPR37L1	1
ENSG00000170085	816.28	0.041682	0.0864237	0.482299	0.629594	0.893459	SIMC1	5
ENSG00000170088	485.084	0.0268506	0.0797625	0.336632	0.736394	0.925363	TMEM192	4
ENSG00000170091	788.715	0.753071	0.3847	1.95755	0.0502825	0.429552	NSG2	5
ENSG00000170092	23.5646	-0.182937	0.163556	-1.1185	0.263354	0.703869	SPDYE5	7
ENSG00000170100	774.759	0.0891189	0.0911813	0.977381	0.328381	0.749592	ZNF778	16
ENSG00000170113	741.81	-0.0414425	0.0774727	-0.534931	0.592697	0.882404	NIPA1	15
ENSG00000170122	22.8777	0.350328	0.208308	1.68178	0.0926109	0.517281	FOXD4	9
ENSG00000170142	3128.07	-0.151181	0.0901936	-1.67618	0.0937023	0.518864	UBE2E1	3
ENSG00000170144	23191	0.0216767	0.0570926	0.379676	0.704186	0.919318	HNRNPA3	2
ENSG00000170145	1570.92	0.0123421	0.0804064	0.153496	0.878007	0.970984	SIK2	11
ENSG00000170153	713.843	0.00471357	0.11393	0.0413725	0.966999	0.99215	RNF150	4
ENSG00000170160	207.557	0.111687	0.10018	1.11487	0.264907	0.704213	CCDC144A	17
ENSG00000170162	2.02263	-1.0335	1.51138	-0.683812	0.494094	0.837194	VGLL2	6
ENSG00000170166	5.50606	0.434209	1.12271	0.386752	0.698939	0.917259	HOXD4	2
ENSG00000170175	183.298	0.0829463	0.109374	0.758372	0.448228	0.817776	CHRNB1	17
ENSG00000170185	791.431	0.076066	0.0835442	0.910489	0.362565	0.77056	USP38	4
ENSG00000170190	84.821	-0.20513	0.169889	-1.20744	0.227264	0.677221	SLC16A5	17
ENSG00000170191	303.569	-0.158006	0.106932	-1.47763	0.139506	0.585319	NANP	20
ENSG00000170209	4.60049	0.300672	0.441206	0.681479	0.495569	0.838135	ANKK1	11
ENSG00000170214	10.3324	-0.425792	0.388194	-1.09685	0.272706	0.7094	ADRA1B	5
ENSG00000170222	152.916	0.051286	0.0848762	0.604244	0.545681	0.861938	ADPRM	17
ENSG00000170231	7.03499	0.166065	0.282132	0.588609	0.556124	0.86705	FABP6	5
ENSG00000170234	1073.49	0.00587935	0.065761	0.0894048	0.92876	0.983606	PWWP2A	5
ENSG00000170236	23.4695	0.368249	0.165563	2.22421	0.0261341	0.348639	USP50	15
ENSG00000170242	3108.04	0.0173135	0.0511804	0.338284	0.735149	0.92458	USP47	11
ENSG00000170248	2544.03	-0.0172333	0.0598442	-0.287969	0.77337	0.939987	PDCD6IP	3
ENSG00000170260	681.732	0.0304181	0.056248	0.540785	0.588656	0.880566	ZNF212	7
ENSG00000170264	998.733	0.00924545	0.0978599	0.0944763	0.924731	0.982964	FAM161A	2
ENSG00000170265	1539.42	0.0416533	0.0419012	0.994085	0.320182	0.74361	ZNF282	7
ENSG00000170266	1485.05	0.00387093	0.120319	0.0321722	0.974335	0.994592	GLB1	3
ENSG00000170270	99.2483	-1.11887	0.683248	-1.63758	0.101509	0.528345	GON7	14
ENSG00000170271	190.292	0.0217864	0.132811	0.16404	0.869699	0.96908	FAXDC2	5
ENSG00000170275	1881.8	0.0119264	0.125787	0.094814	0.924463	0.982964	CRTAP	3
ENSG00000170289	5.76147	-0.508535	0.276586	-1.83861	0.0659719	0.465511	CNGB3	8
ENSG00000170291	1753.15	0.00765705	0.0963127	0.079502	0.936633	0.98553	ELP5	17
ENSG00000170293	61.7258	0.165509	0.186155	0.889093	0.373953	0.777671	CMTM8	3
ENSG00000170296	6246.2	-0.0153204	0.0966452	-0.158522	0.874045	0.970067	GABARAP	17
ENSG00000170310	707.295	-0.0437923	0.115424	-0.379403	0.704389	0.919318	STX8	17
ENSG00000170312	3045	0.02023	0.0711528	0.284317	0.776167	0.940441	CDK1	10
ENSG00000170315	40135.1	-0.0438335	0.09435	-0.464584	0.642229	0.898904	UBB	17
ENSG00000170322	1867.74	0.022248	0.0687288	0.323707	0.74616	0.92925	NFRKB	11
ENSG00000170324	14.6425	-0.24456	0.307665	-0.79489	0.426678	0.807187	FRMPD2	10
ENSG00000170325	645.132	0.01132	0.0778898	0.145333	0.884448	0.972573	PRDM10	11
ENSG00000170340	366.253	-0.155898	0.161231	-0.966924	0.333582	0.752636	B3GNT2	2
ENSG00000170345	181.263	-0.241098	0.183745	-1.31213	0.189476	0.644733	FOS	14
ENSG00000170348	4961.96	-0.0154178	0.0786168	-0.196113	0.844522	0.961592	TMED10	14
ENSG00000170356	26.8007	0.39855	0.27585	1.44481	0.148512	0.597661	OR2A20P	7
ENSG00000170364	992.771	-0.107697	0.0668246	-1.61163	0.107041	0.535347	SETMAR	3
ENSG00000170365	1053.65	-0.0229857	0.0787975	-0.291706	0.770511	0.938	SMAD1	4
ENSG00000170369	3.50865	1.48068	0.589779	2.51057	0.0120537	0.261692	CST2	20
ENSG00000170370	2164	0.454908	0.39284	1.158	0.246864	0.694092	EMX2	10
ENSG00000170379	28.2108	0.0512475	0.183641	0.279064	0.780196	0.94146	TCAF2	7
ENSG00000170381	37.7741	-0.243122	0.320342	-0.758945	0.447885	0.817776	SEMA3E	7
ENSG00000170382	775.051	0.048072	0.205841	0.233539	0.815343	0.952174	LRRN2	1
ENSG00000170385	873.549	-0.0348876	0.129547	-0.269305	0.787695	0.944654	SLC30A1	1
ENSG00000170390	1906.92	0.177815	0.217673	0.816891	0.413991	0.800633	DCLK2	4
ENSG00000170396	143.649	0.472271	0.26287	1.79659	0.0724002	0.476556	ZNF804A	2
ENSG00000170412	423.333	0.12754	0.253672	0.502775	0.615122	0.889447	GPRC5C	17
ENSG00000170417	205.931	0.048193	0.0852132	0.565558	0.571694	0.87229	TMEM182	2
ENSG00000170419	45.7032	-0.18982	0.331437	-0.57272	0.566834	0.871247	VSTM2A	7
ENSG00000170421	1975.64	0.36107	0.330643	1.09202	0.274822	0.710801	KRT8	12
ENSG00000170425	100.123	-0.0878722	0.170596	-0.51509	0.60649	0.887173	ADORA2B	17
ENSG00000170430	557.892	-0.0546816	0.177162	-0.308653	0.757586	0.934426	MGMT	10
ENSG00000170439	6.30327	-0.293355	0.391126	-0.750028	0.453238	0.819624	TMT1B	12
ENSG00000170445	2588.32	-0.0144772	0.0604599	-0.239452	0.810755	0.950837	HARS1	5
ENSG00000170448	390.459	0.0345077	0.0683617	0.504781	0.613713	0.888924	NFXL1	4
ENSG00000170456	1245.14	0.0364473	0.103794	0.35115	0.725476	0.922503	DENND5B	12
ENSG00000170458	11.3152	0.475976	0.192929	2.46711	0.0136209	0.269241	CD14	5
ENSG00000170464	551.576	0.0700596	0.0604996	1.15802	0.246857	0.694092	DNAJC18	5
ENSG00000170468	690.141	-0.086602	0.0535885	-1.61606	0.106082	0.533338	RIOX1	14
ENSG00000170469	167.56	-0.0642848	0.111776	-0.575123	0.565208	0.870806	SPATA24	5
ENSG00000170471	2110.17	0.0794899	0.0755725	1.05184	0.292875	0.72424	RALGAPB	20
ENSG00000170473	1365.19	-0.163559	0.107243	-1.52513	0.127228	0.566371	PYM1	12
ENSG00000170476	5.2767	-0.106133	0.353434	-0.30029	0.763956	0.936321	MZB1	5
ENSG00000170482	15.9239	0.246938	0.168571	1.46489	0.14295	0.589158	SLC23A1	5
ENSG00000170485	41.4163	0.396741	0.18536	2.14038	0.0323238	0.371347	NPAS2	2
ENSG00000170498	5.79648	1.02358	0.833771	1.22765	0.219578	0.671221	KISS1	1
ENSG00000170500	467.225	0.513413	0.238864	2.14939	0.0316033	0.369627	LONRF2	2
ENSG00000170502	937.33	0.00105391	0.0555256	0.0189806	0.984857	0.996392	NUDT9	4
ENSG00000170509	7.11828	-0.14366	0.267819	-0.536408	0.591677	0.881854	HSD17B13	4
ENSG00000170515	7783.31	-0.137782	0.0743625	-1.85284	0.0639057	0.463278	PA2G4	12
ENSG00000170522	3440.95	-0.284387	0.103063	-2.75934	0.00579177	0.20146	ELOVL6	4
ENSG00000170525	2142.15	0.0497736	0.100012	0.497676	0.618712	0.89037	PFKFB3	10
ENSG00000170537	87.7021	0.0633075	0.11497	0.550642	0.581879	0.877526	TMC7	16
ENSG00000170540	15531.1	0.0245373	0.0655137	0.374537	0.708005	0.919823	ARL6IP1	16
ENSG00000170542	64.3565	0.280287	0.250171	1.12038	0.262552	0.703779	SERPINB9	6
ENSG00000170545	38.0495	0.0703616	0.221579	0.317546	0.75083	0.931953	SMAGP	12
ENSG00000170549	565.507	-0.787128	0.399707	-1.96926	0.048923	0.424898	IRX1	5
ENSG00000170558	16007.6	0.137148	0.0968105	1.41666	0.156582	0.606542	CDH2	18
ENSG00000170561	1784.04	-1.05959	0.444566	-2.38342	0.0171526	0.295748	IRX2	5
ENSG00000170571	480.374	-0.105978	0.105323	-1.00621	0.314313	0.740006	EMB	5
ENSG00000170577	19.9645	-0.131069	0.584565	-0.224216	0.822589	0.954144	SIX2	2
ENSG00000170579	219.352	0.073912	0.208101	0.355174	0.722459	0.922109	DLGAP1	18
ENSG00000170581	1385.96	0.0766931	0.0728553	1.05268	0.292489	0.72424	STAT2	12
ENSG00000170584	1191.66	-0.0294375	0.0735311	-0.40034	0.688906	0.915181	NUDCD2	5
ENSG00000170604	1586.19	-0.0292973	0.0743714	-0.393932	0.693631	0.915912	IRF2BP1	19
ENSG00000170606	7392.28	-0.073347	0.0508049	-1.4437	0.148824	0.597953	HSPA4	5
ENSG00000170608	8.03687	0.0631191	0.245462	0.257144	0.797068	0.947066	FOXA3	19
ENSG00000170619	888.724	-0.107108	0.0751245	-1.42574	0.153943	0.604155	COMMD5	8
ENSG00000170624	20.4898	-0.131234	0.380482	-0.344914	0.730159	0.922884	SGCD	5
ENSG00000170627	6.81311	-0.0751993	0.335215	-0.224331	0.822499	0.954144	GTSF1	12
ENSG00000170629	21.0655	0.34243	0.238418	1.43626	0.150929	0.600898	DPY19L2P2	7
ENSG00000170631	297.379	0.00466356	0.0648998	0.0718578	0.942715	0.98669	ZNF16	8
ENSG00000170632	1114.45	0.004427	0.0593962	0.0745333	0.940586	0.986417	ARMC10	7
ENSG00000170633	1511.21	-0.0312862	0.0454278	-0.688701	0.491011	0.836101	RNF34	12
ENSG00000170634	245.891	0.0967507	0.0966833	1.0007	0.316973	0.741571	ACYP2	2
ENSG00000170638	1556.03	0.00804591	0.0667927	0.120461	0.904118	0.977662	TRABD	22
ENSG00000170653	841.035	0.0190093	0.0752755	0.25253	0.800631	0.948302	ATF7	12
ENSG00000170667	602.336	0.193405	0.162012	1.19377	0.232569	0.68188	RASA4B	7
ENSG00000170677	1174.1	-0.0888471	0.067284	-1.32048	0.186675	0.642034	SOCS6	18
ENSG00000170681	288.617	0.102576	0.106105	0.966736	0.333676	0.752636	CAVIN4	9
ENSG00000170684	41.4484	0.178211	0.152737	1.16679	0.243296	0.691592	ZNF296	19
ENSG00000170689	173.21	-0.259348	1.00814	-0.257255	0.796982	0.947066	HOXB9	17
ENSG00000170703	8.73951	0.0234147	0.244602	0.0957255	0.923739	0.982728	TTLL6	17
ENSG00000170734	581.56	0.0586217	0.111714	0.524749	0.599758	0.884706	POLH	6
ENSG00000170743	125.556	0.259366	0.241825	1.07253	0.28348	0.718357	SYT9	11
ENSG00000170745	86.8818	-0.364364	0.304788	-1.19547	0.231905	0.680931	KCNS3	2
ENSG00000170759	6452.6	-0.0612114	0.0678601	-0.902023	0.367044	0.773129	KIF5B	10
ENSG00000170775	142.415	0.130051	0.252338	0.515386	0.606283	0.887173	GPR37	7
ENSG00000170776	2428.18	0.105787	0.0815584	1.29708	0.194605	0.648861	AKAP13	15
ENSG00000170779	2614	-0.229465	0.107917	-2.1263	0.033478	0.37433	CDCA4	14
ENSG00000170790	4.9493	0.629874	0.369175	1.70617	0.0879765	0.508039	OR10A2	11
ENSG00000170791	811.74	-0.0340541	0.0613496	-0.555083	0.578838	0.875972	CHCHD7	8
ENSG00000170801	116.62	-0.0195179	0.244409	-0.0798576	0.936351	0.985447	HTRA3	4
ENSG00000170802	506.079	-0.106188	0.134758	-0.787989	0.430703	0.809871	FOXN2	2
ENSG00000170827	2.97903	-1.3888	0.543626	-2.55471	0.0106278	0.253855	CELP	9
ENSG00000170832	1143.61	-0.0186593	0.0802628	-0.232477	0.816167	0.952465	USP32	17
ENSG00000170835	107.443	0.118624	0.107388	1.10463	0.269318	0.707483	CEL	9
ENSG00000170836	994.583	-0.0592267	0.0703999	-0.84129	0.400185	0.794139	PPM1D	17
ENSG00000170837	654.563	-0.0412302	0.146166	-0.282077	0.777884	0.940739	GPR27	3
ENSG00000170846	760.561	0.124734	0.0832127	1.49898	0.133879	0.57723	MRFAP1L2	4
ENSG00000170852	1373.96	0.00989468	0.0495555	0.199669	0.84174	0.960174	KBTBD2	7
ENSG00000170854	779.347	0.0193609	0.0923058	0.209747	0.833865	0.957786	RIOX2	3
ENSG00000170855	1188.83	-0.193501	0.105304	-1.83754	0.0661303	0.465656	TRIAP1	12
ENSG00000170860	2672.31	-0.165977	0.112666	-1.47318	0.140703	0.586852	LSM3	3
ENSG00000170871	2290.4	0.119983	0.0649762	1.84657	0.0648101	0.464471	KIAA0232	4
ENSG00000170873	1437.85	-0.0786223	0.196814	-0.399474	0.689544	0.915529	MTSS1	8
ENSG00000170876	2687.7	-0.0605613	0.0837672	-0.722972	0.469697	0.827076	TMEM43	3
ENSG00000170881	1021.83	-0.0325622	0.0550282	-0.591737	0.554027	0.866112	RNF139	8
ENSG00000170889	2276.71	-0.386263	0.305777	-1.26322	0.206511	0.659627	RPS9	19
ENSG00000170891	50.5713	-1.56589	0.398532	-3.92915	8.52e-05	0.0256079	CYTL1	4
ENSG00000170892	63.7635	-0.511813	0.281416	-1.8187	0.0689566	0.470004	TSEN34	19
ENSG00000170893	768.609	-0.206644	0.314436	-0.657189	0.51106	0.844502	TRH	3
ENSG00000170899	2566.67	0.120979	0.0820669	1.47415	0.140441	0.586675	GSTA4	6
ENSG00000170903	1218.85	-0.00837933	0.0752093	-0.111414	0.911288	0.979952	MSANTD4	11
ENSG00000170906	100.128	0.232681	0.133812	1.73887	0.0820585	0.49504	NDUFA3	19
ENSG00000170909	10.241	0.279678	0.50227	0.556827	0.577646	0.875052	OSCAR	19
ENSG00000170915	1000.31	-0.0160568	0.153484	-0.104616	0.916681	0.980832	PAQR8	6
ENSG00000170917	254.922	0.0207112	0.0696583	0.297326	0.766218	0.937162	NUDT6	4
ENSG00000170921	1825.21	0.128022	0.149896	0.854076	0.393063	0.789374	TANC2	17
ENSG00000170923	6.42864	0.488389	0.289802	1.68525	0.0919398	0.51577	OR7G2	19
ENSG00000170927	52.4841	0.610674	0.498813	1.22426	0.220856	0.672023	PKHD1	6
ENSG00000170929	7.6535	-0.0791733	0.23768	-0.333108	0.739053	0.92625	OR1M1	19
ENSG00000170946	752.966	-0.0930031	0.0806777	-1.15277	0.249003	0.695508	DNAJC24	11
ENSG00000170949	573.778	0.0431932	0.0685483	0.630114	0.52862	0.853425	ZNF160	19
ENSG00000170954	290.393	0.0200059	0.0716349	0.279276	0.780033	0.941445	ZNF415	19
ENSG00000170955	153.414	-0.523442	0.352897	-1.48327	0.138002	0.582672	CAVIN3	11
ENSG00000170959	103.051	0.187275	0.205825	0.909875	0.362888	0.770659	DCDC1	11
ENSG00000170961	62.3475	-0.689216	0.323373	-2.13134	0.0330613	0.374017	HAS2	8
ENSG00000170962	430.893	0.0909985	0.216638	0.420048	0.67445	0.911441	PDGFD	11
ENSG00000170989	476.204	0.628707	0.212746	2.9552	0.00312466	0.164688	S1PR1	1
ENSG00000171004	782.966	-0.0207833	0.238271	-0.0872256	0.930492	0.983964	HS6ST2	X
ENSG00000171016	832.115	-0.00231519	0.0770389	-0.0300523	0.976025	0.995332	PYGO1	15
ENSG00000171017	27.6268	-0.438664	0.214106	-2.04882	0.0404798	0.3982	LRRC8E	19
ENSG00000171033	2429.75	-0.0827913	0.154288	-0.536602	0.591542	0.881798	PKIA	8
ENSG00000171044	139.665	0.117046	0.0960433	1.21868	0.222965	0.674704	XKR6	8
ENSG00000171045	376.847	0.222403	0.102332	2.17334	0.0297545	0.36186	TSNARE1	8
ENSG00000171051	4.86548	0.466248	0.380678	1.22478	0.220656	0.671856	FPR1	19
ENSG00000171055	1709.14	-0.0679364	0.0548959	-1.23755	0.215883	0.667522	FEZ2	2
ENSG00000171056	17.462	0.230491	0.312437	0.737722	0.460683	0.82217	SOX7	8
ENSG00000171067	914.344	-0.139273	0.0751038	-1.8544	0.0636814	0.463278	C11orf24	11
ENSG00000171084	9.62126	0.172218	0.245533	0.701403	0.483052	0.833004	FAM86JP	3
ENSG00000171094	117.928	-0.35037	0.32223	-1.08733	0.27689	0.712456	ALK	2
ENSG00000171097	298.104	0.18238	0.124235	1.46802	0.142099	0.588873	KYAT1	9
ENSG00000171100	305.13	0.0713766	0.0942071	0.757656	0.448657	0.817922	MTM1	X
ENSG00000171103	695.282	-0.117446	0.0512287	-2.29259	0.0218717	0.326018	TRMT61B	2
ENSG00000171105	671.215	0.292733	0.0889324	3.29164	0.000996054	0.0929128	INSR	19
ENSG00000171109	1276.39	-0.07782	0.0462371	-1.68307	0.0923623	0.516509	MFN1	3
ENSG00000171116	26.691	1.47393	0.59292	2.48588	0.0129231	0.267033	HSFX1	X
ENSG00000171119	102.232	0.0646788	0.294158	0.219878	0.825966	0.954936	NRTN	19
ENSG00000171121	50.7042	0.092666	0.125708	0.737152	0.46103	0.822301	KCNMB3	3
ENSG00000171124	4.57257	0.0817772	0.347938	0.235034	0.814182	0.951649	FUT3	19
ENSG00000171130	1507.4	0.250068	0.131073	1.90785	0.0564108	0.44385	ATP6V0E2	7
ENSG00000171132	173.255	-0.0366585	0.111818	-0.32784	0.743033	0.928091	PRKCE	2
ENSG00000171135	952.612	-0.129123	0.0739039	-1.74717	0.0806082	0.493311	JAGN1	3
ENSG00000171148	3346.77	-0.0581825	0.057934	-1.00429	0.315239	0.74043	TADA3	3
ENSG00000171150	559.74	0.0100982	0.0649214	0.155545	0.876392	0.970485	SOCS5	2
ENSG00000171155	228.123	-0.00556979	0.139493	-0.0399288	0.96815	0.992595	C1GALT1C1	X
ENSG00000171159	1470.54	0.00456958	0.0988631	0.0462213	0.963134	0.991062	BBLN	9
ENSG00000171160	808.88	0.123923	0.0727687	1.70297	0.0885738	0.508908	MORN4	10
ENSG00000171161	1861.08	0.123409	0.134118	0.920152	0.357493	0.767343	ZNF672	1
ENSG00000171163	1304.92	0.113093	0.0784094	1.44234	0.149207	0.598173	ZNF692	1
ENSG00000171169	344.284	0.0103155	0.0579111	0.178125	0.858624	0.966055	NAIF1	9
ENSG00000171174	104.696	0.150665	0.189553	0.794843	0.426705	0.807187	RBKS	2
ENSG00000171180	15.7148	0.316267	0.166303	1.90175	0.0572041	0.445971	OR2M4	1
ENSG00000171189	218.752	0.707501	0.320887	2.20483	0.0274661	0.352514	GRIK1	21
ENSG00000171202	744.295	-0.189238	0.145252	-1.30283	0.192634	0.64716	TMEM126A	11
ENSG00000171204	1409.23	-0.22791	0.131277	-1.73611	0.0825452	0.495786	TMEM126B	11
ENSG00000171206	1775.37	-0.0555331	0.0743527	-0.746887	0.455132	0.820615	TRIM8	10
ENSG00000171208	2211.04	0.151714	0.0782455	1.93894	0.0525081	0.436333	NETO2	16
ENSG00000171217	9.0168	0.1168	0.287501	0.406259	0.684552	0.914241	CLDN20	6
ENSG00000171219	83.4452	0.0789082	0.213486	0.369618	0.711667	0.920496	CDC42BPG	11
ENSG00000171222	2457.03	0.0980187	0.145878	0.671921	0.501634	0.839589	SCAND1	20
ENSG00000171223	254.263	-0.108468	0.232396	-0.466736	0.640689	0.898542	JUNB	19
ENSG00000171224	747.822	0.18882	0.164615	1.14704	0.251365	0.696507	FAM241B	10
ENSG00000171227	43.6698	-0.848523	0.221866	-3.82448	0.000131046	0.0335789	TMEM37	2
ENSG00000171234	7.51613	-0.851979	0.664886	-1.28139	0.200056	0.65423	UGT2B7	4
ENSG00000171236	6.14276	-0.107653	0.332401	-0.323864	0.746041	0.929237	LRG1	19
ENSG00000171241	766.833	-0.0294107	0.0956687	-0.307423	0.758522	0.934864	SHCBP1	16
ENSG00000171243	461.585	-0.0297387	0.214213	-0.138828	0.889586	0.97438	SOSTDC1	7
ENSG00000171246	163.903	0.0933726	0.275732	0.338635	0.734885	0.924311	NPTX1	17
ENSG00000171262	2797.92	-0.0632263	0.0684162	-0.924143	0.355412	0.766464	FAM98B	15
ENSG00000171291	258.629	0.0512957	0.264617	0.193849	0.846294	0.961698	ZNF439	19
ENSG00000171295	362.376	0.228187	0.065716	3.47232	0.000515981	0.0681431	ZNF440	19
ENSG00000171298	1610.78	-0.0349762	0.0761521	-0.459294	0.646023	0.900332	GAA	17
ENSG00000171302	2534.46	-0.0716267	0.0433251	-1.65324	0.0982823	0.525365	CANT1	17
ENSG00000171303	44.9734	0.447577	0.220942	2.02577	0.0427881	0.407598	KCNK3	2
ENSG00000171307	1337.99	-0.0332585	0.0712058	-0.467075	0.640446	0.898478	ZDHHC16	10
ENSG00000171310	662.649	-0.08945	0.120143	-0.74453	0.456556	0.821387	CHST11	12
ENSG00000171311	877.88	-0.136605	0.0831297	-1.64327	0.100327	0.52728	EXOSC1	10
ENSG00000171314	12457.4	-0.23395	0.0949933	-2.46281	0.0137854	0.269643	PGAM1	10
ENSG00000171316	6629.86	0.0490516	0.127285	0.385367	0.699966	0.917259	CHD7	8
ENSG00000171320	659.934	-0.159604	0.112218	-1.42226	0.154949	0.605219	ESCO2	8
ENSG00000171345	318.127	-0.20564	0.344729	-0.596528	0.550822	0.86444	KRT19	17
ENSG00000171357	53.1844	-0.279591	0.117095	-2.38773	0.0169529	0.294875	LURAP1	1
ENSG00000171365	570.34	0.105641	0.151325	0.698108	0.48511	0.833632	CLCN5	X
ENSG00000171368	227.747	0.484659	0.190136	2.54901	0.010803	0.254372	TPPP	5
ENSG00000171385	188.797	-0.20066	0.273792	-0.732893	0.463624	0.823989	KCND3	1
ENSG00000171388	308.064	0.0150522	0.296295	0.0508014	0.959484	0.990821	APLN	X
ENSG00000171408	59.0448	-0.261399	0.242564	-1.07765	0.281189	0.716637	PDE7B	6
ENSG00000171421	808.993	-0.217009	0.118868	-1.82563	0.0679061	0.467342	MRPL36	5
ENSG00000171425	530.449	-0.0314995	0.0983708	-0.320211	0.748808	0.930662	ZNF581	19
ENSG00000171428	33.3112	-0.653188	0.170678	-3.82702	0.000129703	0.0335789	NAT1	8
ENSG00000171435	55.3634	0.920581	0.431097	2.13544	0.0327253	0.373376	KSR2	12
ENSG00000171443	125.236	-0.0555714	0.109262	-0.508608	0.611027	0.888237	ZNF524	19
ENSG00000171444	1088.82	-0.103569	0.374858	-0.276289	0.782326	0.941864	MCC	5
ENSG00000171448	586.254	0.0472259	0.0766938	0.615772	0.538045	0.858207	ZBTB26	9
ENSG00000171450	117.046	0.366553	0.281107	1.30397	0.192245	0.647015	CDK5R2	2
ENSG00000171451	184.737	-0.319486	0.886399	-0.360431	0.718525	0.922109	DSEL	18
ENSG00000171453	983.801	-0.0768363	0.0620176	-1.23894	0.215367	0.667343	POLR1C	6
ENSG00000171456	3712.85	-0.0182382	0.0878257	-0.207663	0.835492	0.958435	ASXL1	20
ENSG00000171462	49.3761	0.257931	0.144066	1.79036	0.0733958	0.477328	DLK2	6
ENSG00000171466	1107.38	0.0518486	0.0531131	0.976193	0.328969	0.749901	ZNF562	19
ENSG00000171467	1282.35	0.0750287	0.0866848	0.865535	0.386745	0.785296	ZNF318	6
ENSG00000171469	1217.35	-0.00416651	0.0661959	-0.0629422	0.949813	0.987925	ZNF561	19
ENSG00000171475	1699.09	-0.0654912	0.0551709	-1.18706	0.235203	0.683608	WIPF2	17
ENSG00000171476	88.754	0.907365	0.413426	2.19475	0.0281817	0.356889	HOPX	4
ENSG00000171488	221.25	-0.00427769	0.145346	-0.0294311	0.976521	0.995386	LRRC8C	1
ENSG00000171490	4398.85	-0.122767	0.0899451	-1.36491	0.17228	0.624965	RSL1D1	16
ENSG00000171492	1101.91	-0.0699522	0.082938	-0.843427	0.398989	0.793957	LRRC8D	1
ENSG00000171497	1344.64	-0.084824	0.0796033	-1.06558	0.286612	0.721976	PPID	4
ENSG00000171502	101.424	0.317277	0.310126	1.02306	0.306281	0.733794	COL24A1	1
ENSG00000171503	628.03	0.230085	0.0774246	2.97173	0.00296125	0.160164	ETFDH	4
ENSG00000171517	14.6769	-0.0794015	0.188856	-0.420434	0.674168	0.911427	LPAR3	1
ENSG00000171522	147.387	0.763973	0.597535	1.27854	0.201059	0.655959	PTGER4	5
ENSG00000171530	4181.93	-0.00349769	0.099683	-0.0350881	0.972009	0.993676	TBCA	5
ENSG00000171532	60.7969	0.981124	0.533536	1.83891	0.0659283	0.465511	NEUROD2	17
ENSG00000171533	5937.23	0.563892	0.190772	2.95584	0.0031182	0.164688	MAP6	11
ENSG00000171540	28.015	0.473969	0.692975	0.683962	0.493999	0.837149	OTP	5
ENSG00000171551	487.668	0.3704	0.330708	1.12002	0.262705	0.703779	ECEL1	2
ENSG00000171552	3387.73	-0.0442142	0.0870416	-0.507966	0.611477	0.888237	BCL2L1	20
ENSG00000171561	80.4381	0.197587	0.146123	1.3522	0.176312	0.6289	OR2AT4	11
ENSG00000171566	2677.53	-0.134911	0.0764631	-1.76439	0.0776656	0.486077	PLRG1	4
ENSG00000171570	26.1483	0.339371	0.26286	1.29107	0.196678	0.651128	RAB4B-EGLN2	19
ENSG00000171574	674.724	0.0101526	0.0594173	0.17087	0.864326	0.967767	ZNF584	19
ENSG00000171587	53.3728	1.44211	0.442348	3.26012	0.00111366	0.0975792	DSCAM	21
ENSG00000171595	15.3487	-0.0725449	0.284809	-0.254714	0.798944	0.947719	DNAI2	17
ENSG00000171596	21.4881	-0.198975	0.151575	-1.31272	0.189278	0.644733	NMUR1	2
ENSG00000171603	8155.16	0.0237443	0.057153	0.415452	0.677811	0.912418	CLSTN1	1
ENSG00000171604	3630.41	-0.119867	0.159287	-0.752518	0.451739	0.818761	CXXC5	5
ENSG00000171606	825.668	0.0550264	0.0591498	0.93029	0.352221	0.765013	ZNF274	19
ENSG00000171608	218.002	0.147543	0.167116	0.882882	0.3773	0.779183	PIK3CD	1
ENSG00000171612	794.94	-0.0987408	0.0853842	-1.15643	0.247506	0.694572	SLC25A33	1
ENSG00000171617	8730.57	0.0961766	0.225913	0.425724	0.670309	0.909498	ENC1	5
ENSG00000171621	146.592	-0.100633	0.266694	-0.377334	0.705926	0.919561	SPSB1	1
ENSG00000171631	28.9438	0.25194	0.143629	1.7541	0.0794126	0.491976	P2RY6	11
ENSG00000171634	4286.76	0.0316491	0.0705061	0.448885	0.653515	0.903144	BPTF	17
ENSG00000171649	891.475	-0.0220152	0.0673767	-0.326748	0.743858	0.928646	ZIK1	19
ENSG00000171657	7.33739	-0.00885539	0.271517	-0.0326145	0.973982	0.9945	GPR82	X
ENSG00000171680	1202.49	0.160987	0.110085	1.46238	0.143637	0.590122	PLEKHG5	1
ENSG00000171681	3577.95	0.0601305	0.103876	0.578867	0.562679	0.869887	ATF7IP	12
ENSG00000171695	8.97765	0.400614	0.380225	1.05362	0.292055	0.72424	LKAAEAR1	20
ENSG00000171700	375.289	0.0239613	0.113928	0.21032	0.833418	0.957576	RGS19	20
ENSG00000171703	1805.85	0.0963324	0.101061	0.953213	0.340482	0.756742	TCEA2	20
ENSG00000171714	297.048	0.358608	0.167219	2.14454	0.0319899	0.370404	ANO5	11
ENSG00000171720	2954.69	-0.0295344	0.0468771	-0.630039	0.528669	0.853425	HDAC3	5
ENSG00000171722	26.5702	1.4486	0.3991	3.62967	0.000283786	0.0502136	SPATA46	1
ENSG00000171723	727.651	0.0297504	0.105215	0.282757	0.777363	0.940671	GPHN	14
ENSG00000171724	3461.27	0.0171358	0.22083	0.0775973	0.938148	0.985903	VAT1L	16
ENSG00000171729	389.027	-0.0273601	0.203691	-0.134322	0.893148	0.975526	TMEM51	1
ENSG00000171735	2331.77	0.180986	0.10721	1.68815	0.091383	0.515637	CAMTA1	1
ENSG00000171747	8.88192	0.0122644	0.205772	0.0596018	0.952473	0.988472	LGALS4	19
ENSG00000171757	105.656	-0.0670464	0.146648	-0.457193	0.647532	0.90043	LRRC34	3
ENSG00000171763	571.798	-0.0947727	0.0512778	-1.84822	0.0645705	0.464471	AFG2B	15
ENSG00000171766	340.435	0.456584	0.170129	2.68375	0.00728025	0.219722	GATM	15
ENSG00000171772	9.80262	-0.226824	0.248158	-0.91403	0.360701	0.769133	SYCE1	10
ENSG00000171773	9.94359	0.273397	0.19487	1.40297	0.160625	0.611511	NXNL1	19
ENSG00000171777	7.58914	-0.215872	0.281673	-0.766393	0.443443	0.816023	RASGRP4	19
ENSG00000171786	512.703	0.387292	0.267501	1.44782	0.147669	0.596657	NHLH1	1
ENSG00000171790	41.3079	0.34215	0.138428	2.47168	0.0134481	0.268969	SLFNL1	1
ENSG00000171791	850.014	0.155663	0.108971	1.42848	0.153153	0.603645	BCL2	18
ENSG00000171792	1771.12	0.0555444	0.0590246	0.941037	0.346686	0.761289	RHNO1	12
ENSG00000171793	3364.6	-0.14973	0.0913278	-1.63948	0.101113	0.52728	CTPS1	1
ENSG00000171794	6.63514	-0.300899	0.330022	-0.911755	0.361898	0.76996	UTF1	10
ENSG00000171798	559.712	0.482316	0.170447	2.82972	0.00465895	0.190501	KNDC1	10
ENSG00000171806	316.474	-0.214722	0.118144	-1.81746	0.0691469	0.470224	METTL18	1
ENSG00000171811	281.816	0.223867	0.148154	1.51104	0.130779	0.571787	CFAP46	10
ENSG00000171812	18.272	-0.156886	0.246918	-0.635378	0.525182	0.850813	COL8A2	1
ENSG00000171813	541.042	-0.0950254	0.10385	-0.915021	0.36018	0.768922	PWWP2B	10
ENSG00000171815	34.6058	0.468152	0.175782	2.66326	0.00773881	0.224522	PCDHB1	5
ENSG00000171817	44.0515	0.539338	0.226754	2.37852	0.0173822	0.297524	ZNF540	19
ENSG00000171823	1043.09	0.0105676	0.155604	0.0679136	0.945854	0.987375	FBXL14	12
ENSG00000171824	3065.03	-0.0605992	0.0691778	-0.875992	0.381034	0.781582	EXOSC10	1
ENSG00000171827	282.185	0.0725127	0.0764392	0.948633	0.342807	0.758285	ZNF570	19
ENSG00000171840	15.3035	-0.0468471	0.25252	-0.185519	0.852822	0.963985	NINJ2	12
ENSG00000171843	1068.64	0.307103	0.171123	1.79463	0.072712	0.476556	MLLT3	9
ENSG00000171847	30.9426	0.613668	0.145333	4.2225	2.42e-05	0.0151838	FAM90A1	12
ENSG00000171848	6115.6	-0.0598151	0.0916273	-0.652809	0.513879	0.845145	RRM2	2
ENSG00000171853	1719.14	-0.00262125	0.0567718	-0.0461718	0.963173	0.991062	TRAPPC12	2
ENSG00000171858	6596.07	-0.0280855	0.164537	-0.170694	0.864465	0.967767	RPS21	20
ENSG00000171860	13.5499	0.359718	0.522467	0.688499	0.491138	0.836101	C3AR1	12
ENSG00000171861	561.488	0.0475052	0.0621501	0.764361	0.444652	0.816304	MRM3	17
ENSG00000171862	690.069	-0.0242756	0.133625	-0.18167	0.855842	0.964608	PTEN	10
ENSG00000171863	21544.3	-0.187218	0.163743	-1.14336	0.252888	0.697124	RPS7	2
ENSG00000171864	32.4649	-0.355096	0.389727	-0.911141	0.362221	0.770209	PRND	20
ENSG00000171865	1602.97	-0.145693	0.0693697	-2.10024	0.0357076	0.380552	RNASEH1	2
ENSG00000171867	1147.02	-0.181716	0.178377	-1.01872	0.308337	0.735298	PRNP	20
ENSG00000171872	7.11323	-0.11208	0.357004	-0.313945	0.753563	0.933248	KLF17	1
ENSG00000171873	9.96922	-0.0520476	0.31927	-0.163021	0.870502	0.96931	ADRA1D	20
ENSG00000171877	198.651	0.465582	0.166366	2.79855	0.00513332	0.195519	FRMD5	15
ENSG00000171885	9.95736	-0.517936	0.311645	-1.66194	0.0965243	0.52247	AQP4	18
ENSG00000171903	9.96199	0.377097	0.205883	1.83161	0.0670098	0.466425	CYP4F11	19
ENSG00000171914	1950.48	0.106966	0.232921	0.459235	0.646065	0.900332	TLN2	15
ENSG00000171928	507.072	-0.0083378	0.0583522	-0.142887	0.886379	0.973344	TVP23B	17
ENSG00000171931	4.93304	-0.291004	0.370675	-0.785064	0.432416	0.810621	FBXW10	17
ENSG00000171940	1399.84	-0.0277953	0.219675	-0.126529	0.899313	0.977168	ZNF217	20
ENSG00000171943	1220.25	0.080477	0.127823	0.629595	0.52896	0.853425	SRGAP2C	1
ENSG00000171951	544.413	-0.027676	0.259048	-0.106837	0.914918	0.980731	SCG2	2
ENSG00000171953	647.695	-0.0436018	0.066144	-0.659195	0.509771	0.844409	ATPAF2	17
ENSG00000171956	569.399	-1.38421	0.587984	-2.35417	0.0185643	0.306478	FOXB1	15
ENSG00000171960	1381.76	0.0337796	0.0667218	0.506274	0.612664	0.888861	PPIH	1
ENSG00000171962	199.975	0.173827	0.14543	1.19526	0.231984	0.680931	DRC3	17
ENSG00000171970	121.472	-0.120124	0.105464	-1.139	0.254703	0.697564	ZNF57	19
ENSG00000171984	150.599	-0.0212956	0.11378	-0.187164	0.851532	0.963761	SHLD1	20
ENSG00000171988	1718.58	-0.0385559	0.0778346	-0.495357	0.620348	0.890715	JMJD1C	10
ENSG00000171992	310.497	-0.209787	0.386062	-0.543404	0.586852	0.879843	SYNPO	5
ENSG00000172000	19.1099	0.23692	0.203374	1.16495	0.244041	0.691592	ZNF556	19
ENSG00000172005	6.12397	0.569913	0.356024	1.60077	0.109428	0.53988	MAL	2
ENSG00000172006	233.128	-0.0328089	0.0793126	-0.413665	0.679119	0.912418	ZNF554	19
ENSG00000172007	317.933	-0.0805187	0.093678	-0.859526	0.39005	0.78714	RAB33B	4
ENSG00000172009	2704.69	-0.00994907	0.0636286	-0.156362	0.875748	0.970303	THOP1	19
ENSG00000172014	34.8835	0.529078	0.232425	2.27633	0.022826	0.330952	ANKRD20A4P	9
ENSG00000172020	3835.64	0.568356	0.26822	2.11899	0.0340912	0.374999	GAP43	3
ENSG00000172031	81.0381	-0.00690808	0.154757	-0.0446382	0.964396	0.991376	EPHX4	1
ENSG00000172037	5234.91	0.0685	0.141651	0.483582	0.628682	0.893212	LAMB2	3
ENSG00000172046	2326.28	0.0735106	0.0467365	1.57287	0.115748	0.548922	USP19	3
ENSG00000172053	5383.23	0.0707711	0.0551704	1.28277	0.199572	0.654045	QARS1	3
ENSG00000172057	2102.41	0.112245	0.0789851	1.42109	0.15529	0.605519	ORMDL3	17
ENSG00000172058	99.9534	-0.177315	0.238894	-0.742234	0.457946	0.821684	SERF1A	5
ENSG00000172059	438.466	0.0536999	0.0918131	0.584883	0.558626	0.867991	KLF11	2
ENSG00000172061	11.8375	-0.772262	0.679397	-1.13669	0.255669	0.697564	LRRC15	3
ENSG00000172062	144.988	-0.206652	0.198719	-1.03992	0.298378	0.726238	SMN1	5
ENSG00000172071	591.868	0.0524841	0.064148	0.818172	0.413259	0.800441	EIF2AK3	2
ENSG00000172081	1116.43	-0.00302975	0.0602454	-0.0502901	0.959891	0.990914	MOB3A	19
ENSG00000172086	599.471	-0.118628	0.0855073	-1.38734	0.165338	0.617999	KRCC1	2
ENSG00000172113	1034.01	0.0386723	0.0503671	0.767809	0.442601	0.815882	NME6	3
ENSG00000172115	5849.98	-0.160732	0.113238	-1.41942	0.155776	0.605979	CYCS	7
ENSG00000172123	280.692	0.0078328	0.294742	0.0265751	0.978799	0.995625	SLFN12	17
ENSG00000172137	87.8665	0.91713	0.511673	1.79241	0.0730668	0.477328	CALB2	16
ENSG00000172146	20.4188	0.235732	0.170741	1.38064	0.167388	0.620555	OR1A1	17
ENSG00000172159	177.112	0.454412	0.305623	1.48684	0.137057	0.581169	FRMD3	9
ENSG00000172164	385.472	0.522865	0.351653	1.48688	0.137047	0.581169	SNTB1	8
ENSG00000172167	546.464	-0.146476	0.0923747	-1.58567	0.112813	0.544929	MTBP	8
ENSG00000172171	296.244	-0.00309854	0.0649332	-0.0477189	0.96194	0.990938	TEFM	17
ENSG00000172172	1124.7	-0.163123	0.117031	-1.39385	0.163364	0.61569	MRPL13	8
ENSG00000172175	1503.71	-0.0128528	0.168504	-0.076276	0.9392	0.986054	MALT1	18
ENSG00000172183	29.751	0.149827	0.197793	0.757492	0.448755	0.818005	ISG20	15
ENSG00000172197	277.053	-0.194392	0.173555	-1.12006	0.262687	0.703779	MBOAT1	6
ENSG00000172201	5768.37	-0.0386985	0.259614	-0.149062	0.881505	0.971374	ID4	6
ENSG00000172209	3.90325	0.792628	0.670412	1.1823	0.237087	0.685874	GPR22	7
ENSG00000172216	155.533	-0.224611	0.198822	-1.12971	0.258599	0.700084	CEBPB	20
ENSG00000172232	17.2615	-0.0370137	0.29778	-0.124299	0.901079	0.977451	AZU1	19
ENSG00000172238	138.921	0.521021	0.58787	0.886287	0.375463	0.778301	ATOH1	4
ENSG00000172239	3730.76	-0.0767558	0.0450681	-1.70311	0.0885478	0.508908	PAIP1	5
ENSG00000172243	13.1076	-0.0484266	0.219712	-0.220409	0.825552	0.954936	CLEC7A	12
ENSG00000172244	300.769	-0.0597133	0.0866755	-0.688929	0.490868	0.836101	C5orf34	5
ENSG00000172247	117.951	-0.0438448	0.204225	-0.214689	0.83001	0.956686	C1QTNF4	11
ENSG00000172250	61.8753	0.00203332	0.237741	0.0085527	0.993176	0.998017	SERHL	22
ENSG00000172260	536.522	0.185445	0.284589	0.651624	0.514644	0.845804	NEGR1	1
ENSG00000172262	1094.01	-0.0848607	0.0519516	-1.63346	0.102373	0.528701	ZNF131	5
ENSG00000172264	178.912	-0.229315	0.176599	-1.29851	0.194113	0.64819	MACROD2	20
ENSG00000172269	1015.01	-0.0448515	0.0497338	-0.901831	0.367147	0.773129	DPAGT1	11
ENSG00000172270	25277.9	-0.110874	0.0891385	-1.24384	0.213557	0.665199	BSG	19
ENSG00000172273	821.472	-0.0174526	0.0308438	-0.565839	0.571503	0.87229	HINFP	11
ENSG00000172292	1849.74	0.124672	0.0812493	1.53444	0.124921	0.562146	CERS6	2
ENSG00000172296	224.627	0.309229	0.206775	1.49548	0.134788	0.578956	SPTLC3	20
ENSG00000172297	4.15599	0.429508	0.336136	1.27778	0.201327	0.656148	GOLGA2P3Y	Y
ENSG00000172301	1112.52	0.0184241	0.105654	0.174382	0.861566	0.966986	COPRS	17
ENSG00000172315	803.386	-0.0358255	0.0790279	-0.453328	0.650313	0.901632	TP53RK	20
ENSG00000172318	447.029	-0.0429364	0.233823	-0.183628	0.854305	0.964423	B3GALT1	2
ENSG00000172320	22.3871	0.262536	0.164066	1.60018	0.109558	0.540084	OR5A1	11
ENSG00000172322	2.50332	0.552838	0.701623	0.787943	0.43073	0.809871	CLEC12A	12
ENSG00000172324	109.236	0.236315	0.106397	2.22106	0.0263471	0.349006	OR5A2	11
ENSG00000172331	849.767	-0.056845	0.0845873	-0.672027	0.501567	0.839589	BPGM	7
ENSG00000172336	1567.86	-0.162742	0.113132	-1.43851	0.15029	0.599938	POP7	7
ENSG00000172339	270.208	-0.050246	0.0902078	-0.557003	0.577525	0.875052	ALG14	1
ENSG00000172340	1688.82	-0.292469	0.0921328	-3.17443	0.00150133	0.111835	SUCLG2	3
ENSG00000172345	51.3089	-0.180661	0.155126	-1.16461	0.244178	0.691592	STARD5	15
ENSG00000172346	230.562	0.216899	0.203837	1.06408	0.287293	0.722594	CSDC2	22
ENSG00000172348	418.877	0.265366	0.235514	1.12675	0.259847	0.701205	RCAN2	6
ENSG00000172349	16.6864	0.202403	0.254971	0.793829	0.427295	0.807501	IL16	15
ENSG00000172350	54.3521	0.463502	0.166846	2.77803	0.00546897	0.19737	ABCG4	11
ENSG00000172354	8362.65	0.0339072	0.0806422	0.420464	0.674146	0.911427	GNB2	7
ENSG00000172361	60.8722	0.118494	0.159518	0.742824	0.457588	0.821684	CFAP53	18
ENSG00000172366	388.619	0.0989962	0.0902137	1.09735	0.272487	0.70909	MCRIP2	16
ENSG00000172375	337.87	0.0742904	0.0778549	0.954217	0.339974	0.756166	C2CD2L	11
ENSG00000172379	3778.74	-0.0818112	0.112572	-0.726747	0.467381	0.82539	ARNT2	15
ENSG00000172380	2122.63	0.0161554	0.213149	0.0757939	0.939583	0.986229	GNG12	1
ENSG00000172382	146.974	0.110757	0.160647	0.689442	0.490545	0.836101	PRSS27	16
ENSG00000172403	27.0149	-0.086549	0.191814	-0.451212	0.651836	0.902371	SYNPO2	4
ENSG00000172404	11.0502	0.288913	0.211978	1.36294	0.172902	0.625197	DNAJB7	22
ENSG00000172409	508.59	-0.0649292	0.0649009	-1.00044	0.3171	0.741676	CLP1	11
ENSG00000172421	7.08027	0.711509	0.273325	2.60316	0.00923692	0.24087	EFCAB3	17
ENSG00000172425	54.5528	0.0652212	0.147233	0.442979	0.657781	0.903872	TTC36	11
ENSG00000172426	124.533	0.419798	0.140175	2.99481	0.00274614	0.153242	RSPH9	6
ENSG00000172428	1923.94	-0.118854	0.176258	-0.67432	0.500108	0.839167	COPS9	2
ENSG00000172432	1798.32	0.0378281	0.0529162	0.714869	0.47469	0.829541	GTPBP2	6
ENSG00000172456	235.811	-0.190734	0.116609	-1.63567	0.101909	0.528345	FGGY	1
ENSG00000172458	220.405	0.323773	0.153241	2.11283	0.0346154	0.377697	IL17D	13
ENSG00000172461	764.912	0.41433	0.303006	1.3674	0.1715	0.623871	FUT9	6
ENSG00000172465	326.602	0.223331	0.12823	1.74164	0.0815714	0.493991	TCEAL1	X
ENSG00000172466	3741.22	-0.0315388	0.0620899	-0.507953	0.611486	0.888237	ZNF24	18
ENSG00000172469	719.624	-0.123503	0.101042	-1.22229	0.221597	0.672712	MANEA	6
ENSG00000172476	179.979	0.10351	0.113381	0.912934	0.361277	0.769371	RAB40A	X
ENSG00000172493	1057.91	-0.202708	0.165589	-1.22417	0.22089	0.672023	AFF1	4
ENSG00000172497	4.18552	-0.745656	0.461709	-1.61499	0.106313	0.533855	ACOT12	5
ENSG00000172500	2185.11	-0.0429681	0.0752436	-0.571053	0.567964	0.871304	FIBP	11
ENSG00000172508	28.7639	0.0185204	0.187917	0.0985561	0.921491	0.982074	CARNS1	11
ENSG00000172519	24.0589	0.197626	0.181862	1.08668	0.277178	0.712549	OR10H5	19
ENSG00000172530	574.683	-0.00949478	0.0923646	-0.102797	0.918124	0.980839	BANP	16
ENSG00000172531	6937.75	-0.104435	0.0790173	-1.32167	0.186277	0.641638	PPP1CA	11
ENSG00000172534	6670.97	-0.0363144	0.0902536	-0.402359	0.68742	0.915181	HCFC1	X
ENSG00000172543	6.01013	0.457744	0.227704	2.01026	0.0444035	0.413069	CTSW	11
ENSG00000172548	9.61452	-0.627707	0.500853	-1.25328	0.210105	0.662714	NIPAL4	5
ENSG00000172551	6.97339	0.602041	0.304656	1.97614	0.0481395	0.422235	MUCL1	12
ENSG00000172554	10.2532	0.146341	0.292473	0.500356	0.616824	0.890003	SNTG2	2
ENSG00000172568	10.552	2.61214	0.935028	2.79365	0.0052117	0.195748	FNDC9	5
ENSG00000172572	281.734	-0.377946	0.323745	-1.16742	0.243041	0.691592	PDE3A	12
ENSG00000172575	322.002	0.58993	0.275248	2.14326	0.032092	0.37083	RASGRP1	15
ENSG00000172578	29.7906	0.0241817	0.121657	0.198769	0.842444	0.960617	KLHL6	3
ENSG00000172586	892.704	0.0691228	0.120345	0.574373	0.565715	0.870864	CHCHD1	10
ENSG00000172590	1342.77	-0.104026	0.100991	-1.03004	0.302989	0.730811	MRPL52	14
ENSG00000172594	188.933	-0.0559915	0.0917288	-0.610403	0.541595	0.860014	SMPDL3A	6
ENSG00000172602	285.605	-0.102057	0.168267	-0.606519	0.54417	0.861342	RND1	12
ENSG00000172613	826.893	0.0427194	0.0737002	0.579638	0.562159	0.869852	RAD9A	11
ENSG00000172638	386.961	-0.21908	0.279734	-0.783171	0.433527	0.810621	EFEMP2	11
ENSG00000172650	206.53	0.0336028	0.0867714	0.387257	0.698566	0.917259	AGAP5	10
ENSG00000172661	1322.23	0.173554	0.0778782	2.22853	0.0258449	0.348074	WASHC2C	10
ENSG00000172663	746.469	0.033835	0.125953	0.268633	0.788212	0.944787	TMEM134	11
ENSG00000172667	527.472	0.0753616	0.159039	0.473856	0.635603	0.896306	ZMAT3	3
ENSG00000172671	251.293	-0.00961763	0.0748488	-0.128494	0.897758	0.976348	ZFAND4	10
ENSG00000172687	2087.38	0.0670676	0.0909079	0.737753	0.460664	0.82217	ZNF738	19
ENSG00000172689	4.71736	0.778176	0.360114	2.16092	0.0307017	0.367152	MS4A10	11
ENSG00000172716	35.3526	0.170264	0.279172	0.609891	0.541934	0.860014	SLFN11	17
ENSG00000172725	2344.52	-0.057345	0.0712968	-0.804313	0.421216	0.804935	CORO1B	11
ENSG00000172728	313.442	-0.0520804	0.0832827	-0.625345	0.531745	0.855042	FUT10	8
ENSG00000172731	1176.91	-0.0634688	0.074863	-0.847799	0.39655	0.791558	LRRC20	10
ENSG00000172732	1654.89	0.077005	0.0695208	1.10765	0.268012	0.705892	MUS81	11
ENSG00000172733	287.724	-0.0541767	0.109053	-0.496791	0.619336	0.89037	PURG	8
ENSG00000172738	9.77453	-0.1605	0.255626	-0.627868	0.53009	0.854264	TMEM217	6
ENSG00000172742	28.4249	0.175304	0.132396	1.32409	0.185474	0.64093	OR4D9	11
ENSG00000172748	198.913	0.18223	0.0796383	2.28822	0.0221246	0.326759	ZNF596	8
ENSG00000172757	31420.3	-0.00467358	0.0844591	-0.0553354	0.955871	0.989647	CFL1	11
ENSG00000172765	790.974	-0.000410365	0.055277	-0.00742378	0.994077	0.998075	TMCC1	3
ENSG00000172766	1036.02	0.0317514	0.0827581	0.383665	0.701227	0.917872	NAA16	13
ENSG00000172771	199.354	0.291532	0.187941	1.55119	0.120857	0.555772	EFCAB12	3
ENSG00000172775	2956.09	-0.109436	0.0779006	-1.40482	0.160076	0.610969	PSME3IP1	16
ENSG00000172780	508.177	-0.172957	0.19409	-0.891119	0.372865	0.777471	RAB43	3
ENSG00000172782	11.1981	0.498424	0.272212	1.83101	0.0670983	0.466425	FADS6	17
ENSG00000172785	1179.02	0.220799	0.0959474	2.30125	0.0213773	0.321719	ZNG1A	9
ENSG00000172789	2.51321	0.224562	1.40287	0.160073	0.872823	0.9698	HOXC5	12
ENSG00000172794	14.7366	-0.123193	0.204568	-0.602208	0.547036	0.862483	RAB37	17
ENSG00000172795	2013.27	0.00852936	0.0722421	0.118066	0.906015	0.978279	DCP2	5
ENSG00000172803	82.3931	0.0526052	0.134497	0.391126	0.695704	0.916469	SNX32	11
ENSG00000172809	8447.42	-0.0360405	0.144675	-0.249114	0.803273	0.948918	RPL38	17
ENSG00000172817	199.096	0.0858999	0.165456	0.51917	0.603643	0.886093	CYP7B1	8
ENSG00000172819	122.671	-0.222904	0.237049	-0.940325	0.347051	0.761449	RARG	12
ENSG00000172824	102.822	0.456789	0.20523	2.22574	0.0260315	0.348074	CES4A	16
ENSG00000172828	94.2048	0.14417	0.155755	0.925617	0.354645	0.7663	CES3	16
ENSG00000172830	251.787	0.121704	0.175507	0.693442	0.488032	0.834727	SSH3	11
ENSG00000172831	1705.21	0.0988215	0.0511464	1.93213	0.0533433	0.437855	CES2	16
ENSG00000172840	537.491	0.0628391	0.0906091	0.693519	0.487984	0.834727	PDP2	16
ENSG00000172845	3123.41	-0.0305582	0.0460291	-0.663888	0.506762	0.842755	SP3	2
ENSG00000172869	651.465	0.0783132	0.0825826	0.948301	0.342976	0.758324	DMXL1	5
ENSG00000172878	338.455	0.155047	0.11554	1.34194	0.179616	0.634032	METAP1D	2
ENSG00000172888	1154.92	0.00082105	0.0837627	0.0098021	0.992179	0.997948	ZNF621	3
ENSG00000172889	333.71	-0.125986	0.154256	-0.816732	0.414082	0.800633	EGFL7	9
ENSG00000172890	847.538	-0.00960722	0.0746468	-0.128702	0.897593	0.976329	NADSYN1	11
ENSG00000172893	4825.35	-0.0586064	0.0790021	-0.741834	0.458188	0.821684	DHCR7	11
ENSG00000172901	7.97161	0.1619	0.240751	0.672479	0.501279	0.839538	LVRN	5
ENSG00000172915	922.938	0.274965	0.108333	2.53815	0.011144	0.257414	NBEA	13
ENSG00000172922	1833.32	0.236813	0.0805777	2.93894	0.0032934	0.16766	RNASEH2C	11
ENSG00000172932	1014.16	0.0392008	0.0841587	0.465796	0.641362	0.898626	ANKRD13D	11
ENSG00000172935	43.6735	0.623579	0.496458	1.25606	0.209096	0.661363	MRGPRF	11
ENSG00000172936	455.309	-0.345615	0.272693	-1.26741	0.205008	0.657577	MYD88	3
ENSG00000172939	2538.78	-0.00701242	0.0396834	-0.176709	0.859737	0.966325	OXSR1	3
ENSG00000172943	1402.12	0.107931	0.09769	1.10484	0.269231	0.707483	PHF8	X
ENSG00000172954	523.526	-0.0664051	0.0803709	-0.826233	0.408672	0.79829	LCLAT1	2
ENSG00000172955	55.4137	0.171782	0.210754	0.815084	0.415024	0.801337	ADH6	4
ENSG00000172977	1719.38	-0.0555688	0.0570232	-0.974495	0.329811	0.75047	KAT5	11
ENSG00000172985	170.342	0.121382	0.239941	0.505882	0.61294	0.888924	SH3RF3	2
ENSG00000172986	72.8623	-0.145673	0.306078	-0.475935	0.634121	0.895255	GXYLT2	3
ENSG00000172987	2.79562	-0.524334	0.468899	-1.11822	0.263471	0.703869	HPSE2	10
ENSG00000172992	1676.3	-0.0512489	0.0549742	-0.932236	0.351215	0.763738	DCAKD	17
ENSG00000172995	37.2982	0.891394	0.342793	2.60038	0.00931203	0.241411	ARPP21	3
ENSG00000173011	871.463	0.0809993	0.0769228	1.053	0.292343	0.72424	TADA2B	4
ENSG00000173013	192.629	0.246302	0.156061	1.57824	0.114511	0.546625	CCDC96	4
ENSG00000173020	2462.43	0.0309307	0.0608671	0.508167	0.611336	0.888237	GRK2	11
ENSG00000173039	1631.9	-0.0266369	0.0654871	-0.406751	0.684191	0.914209	RELA	11
ENSG00000173040	99.5934	0.152621	0.179744	0.849102	0.395825	0.791104	EVC2	4
ENSG00000173041	326.003	0.104049	0.133185	0.781235	0.434665	0.811373	ZNF680	7
ENSG00000173064	2145.82	0.165529	0.116886	1.41615	0.156731	0.606588	HECTD4	12
ENSG00000173065	944.14	0.0417255	0.0712899	0.585294	0.55835	0.86781	FAM222B	17
ENSG00000173068	142.924	-0.208164	0.285991	-0.727869	0.466694	0.824815	BNC2	9
ENSG00000173083	18.9236	-0.0902102	0.154761	-0.5829	0.559961	0.869127	HPSE	4
ENSG00000173085	486.291	-0.184398	0.0746252	-2.47098	0.0134742	0.268969	COQ2	4
ENSG00000173110	4.53408	0.349241	0.465233	0.75068	0.452845	0.819574	HSPA6	1
ENSG00000173113	4366.9	0.0498276	0.112095	0.444513	0.656672	0.903837	TRMT112	11
ENSG00000173114	915.143	0.102744	0.200468	0.512519	0.608288	0.887864	LRRN3	7
ENSG00000173120	2418.2	-0.0316138	0.0668954	-0.472586	0.636509	0.89689	KDM2A	11
ENSG00000173124	8.27167	0.357691	0.265	1.34978	0.177088	0.629538	ACSM6	10
ENSG00000173137	114.538	-0.0336801	0.0964007	-0.349376	0.726807	0.92252	ADCK5	8
ENSG00000173141	1134.22	0.135479	0.0940879	1.43992	0.149889	0.599753	MRPL57	13
ENSG00000173145	738.917	-0.190959	0.0929822	-2.05371	0.0400035	0.396757	NOC3L	10
ENSG00000173153	578.631	-0.147217	0.0959871	-1.53371	0.1251	0.562537	ESRRA	11
ENSG00000173156	229.018	0.427939	0.243071	1.76055	0.0783139	0.487956	RHOD	11
ENSG00000173157	72.7905	0.146001	0.248127	0.588413	0.556255	0.86705	ADAMTS20	12
ENSG00000173163	957.137	-0.181102	0.161158	-1.12375	0.261118	0.702477	COMMD1	2
ENSG00000173166	614.927	-0.0320649	0.109928	-0.29169	0.770524	0.938	RAPH1	2
ENSG00000173171	1462.77	-0.0606734	0.0710348	-0.854136	0.393029	0.789374	MTX1	1
ENSG00000173175	216.266	0.187515	0.161268	1.16276	0.244929	0.69176	ADCY5	3
ENSG00000173193	463.248	0.1745	0.104075	1.67667	0.0936073	0.518697	PARP14	3
ENSG00000173198	27.5171	0.167474	0.161193	1.03897	0.29882	0.726238	CYSLTR1	X
ENSG00000173200	11.9194	0.262838	0.188771	1.39236	0.163812	0.61569	PARP15	3
ENSG00000173207	6476.52	-0.219996	0.146472	-1.50196	0.133107	0.575736	CKS1B	1
ENSG00000173208	98.846	0.633688	0.375378	1.68813	0.0913859	0.515637	ABCD2	12
ENSG00000173209	2477.5	0.117803	0.0921249	1.27873	0.200993	0.655881	AHSA2P	2
ENSG00000173210	43.3767	0.537977	0.285491	1.88439	0.0595119	0.452484	ABLIM3	5
ENSG00000173212	148.264	0.225035	0.0995567	2.26038	0.023798	0.336605	MAB21L3	1
ENSG00000173213	6.24969	0.845945	0.443402	1.90785	0.0564107	0.44385	TUBB8B	18
ENSG00000173214	736.872	0.162773	0.096178	1.69241	0.0905673	0.513605	MFSD4B	6
ENSG00000173218	515.566	0.0942686	0.143576	0.656576	0.511453	0.844502	VANGL1	1
ENSG00000173221	233.18	-0.255017	0.124256	-2.05234	0.0401363	0.396899	GLRX	5
ENSG00000173226	1267.25	0.0129859	0.0854299	0.152006	0.879182	0.971038	IQCB1	3
ENSG00000173227	80.2877	-0.129363	0.137396	-0.941532	0.346432	0.761186	SYT12	11
ENSG00000173230	2737.14	0.18058	0.110396	1.63575	0.101893	0.528345	GOLGB1	3
ENSG00000173253	13.7258	-0.656278	0.609614	-1.07655	0.281683	0.716993	DMRT2	9
ENSG00000173258	356.638	0.152717	0.144309	1.05826	0.289935	0.722798	ZNF483	9
ENSG00000173261	20.2249	-0.0473707	0.196538	-0.241025	0.809536	0.950344	PLAC8L1	5
ENSG00000173262	57.0128	0.885609	0.32107	2.7583	0.0058102	0.20146	SLC2A14	12
ENSG00000173264	1008.98	0.0841561	0.0809938	1.03904	0.298785	0.726238	GPR137	11
ENSG00000173267	82.1552	-0.0891426	0.280415	-0.317895	0.750565	0.931751	SNCG	10
ENSG00000173269	41.8095	-0.114493	0.204208	-0.56067	0.575022	0.874011	MMRN2	10
ENSG00000173272	1731.33	0.0669576	0.135389	0.494556	0.620914	0.890904	MZT2A	2
ENSG00000173273	2545.91	0.0853391	0.103233	0.826663	0.408428	0.798087	TNKS	8
ENSG00000173275	333.934	0.0484346	0.0979966	0.494248	0.621131	0.891137	ZNF449	X
ENSG00000173276	561.103	0.0254275	0.0831076	0.305959	0.759636	0.935367	ZBTB21	21
ENSG00000173281	423.108	0.17993	0.474245	0.379404	0.704388	0.919318	PPP1R3B	8
ENSG00000173285	5.0184	0.20415	0.383996	0.531648	0.59497	0.883222	OR10K1	1
ENSG00000173295	9.62149	-0.197479	0.397815	-0.496409	0.619606	0.890421	FAM86B3P	8
ENSG00000173320	1456.59	-0.065415	0.13652	-0.479161	0.631824	0.894287	STOX2	4
ENSG00000173327	1811.19	-0.151792	0.0633924	-2.39449	0.0166437	0.292874	MAP3K11	11
ENSG00000173334	391.263	0.0583526	0.126946	0.459664	0.645757	0.900332	TRIB1	8
ENSG00000173338	6.2694	0.112542	0.278432	0.4042	0.686065	0.914804	KCNK7	11
ENSG00000173376	98.9464	-0.0499376	0.39549	-0.126268	0.89952	0.977168	NDNF	4
ENSG00000173391	15.3117	0.18842	0.208764	0.902551	0.366764	0.773066	OLR1	12
ENSG00000173401	6.61851	0.490619	0.271624	1.80625	0.07088	0.474748	GLIPR1L1	12
ENSG00000173402	3638.4	-0.0250304	0.0758119	-0.330164	0.741276	0.927256	DAG1	3
ENSG00000173404	961.57	0.583682	0.341393	1.70971	0.0873198	0.506494	INSM1	20
ENSG00000173406	632.377	-0.152775	0.227994	-0.670084	0.502805	0.840272	DAB1	1
ENSG00000173409	497.529	-0.17775	0.0891407	-1.99404	0.0461477	0.418364	ARV1	1
ENSG00000173418	1415.54	0.0533676	0.133738	0.399046	0.689859	0.915529	NAA20	20
ENSG00000173436	2618.73	-0.0844205	0.129947	-0.649655	0.515915	0.845962	MICOS10	1
ENSG00000173442	322.733	-0.104982	0.120844	-0.868739	0.38499	0.784136	EHBP1L1	11
ENSG00000173451	284.027	0.160095	0.124423	1.2867	0.198199	0.652595	THAP2	12
ENSG00000173452	68.5763	1.1175	0.339737	3.28931	0.00100432	0.0929128	TMEM196	7
ENSG00000173456	2659.5	-0.0527391	0.0555369	-0.949623	0.342304	0.758285	RNF26	11
ENSG00000173457	3622.09	-0.0643483	0.121181	-0.531011	0.595411	0.883233	PPP1R14B	11
ENSG00000173465	747.772	-0.0536835	0.0967593	-0.554815	0.579022	0.876176	ZNRD2	11
ENSG00000173473	9238.45	-0.0926879	0.0801403	-1.15657	0.247448	0.694558	SMARCC1	3
ENSG00000173480	439.537	0.11193	0.0893026	1.25338	0.210066	0.662714	ZNF417	19
ENSG00000173482	1224.96	0.136132	0.229288	0.593716	0.552702	0.865532	PTPRM	18
ENSG00000173486	1178.82	0.0741993	0.126811	0.585116	0.55847	0.867847	FKBP2	11
ENSG00000173511	618.64	0.0381998	0.175625	0.217507	0.827813	0.955598	VEGFB	11
ENSG00000173517	1596.43	0.125308	0.168862	0.742072	0.458044	0.821684	PEAK1	15
ENSG00000173530	554.254	-0.0693209	0.25947	-0.267163	0.789343	0.945046	TNFRSF10D	8
ENSG00000173531	252.319	0.00598314	0.151703	0.0394397	0.96854	0.992725	MST1	3
ENSG00000173535	53.1961	0.375543	0.294367	1.27576	0.202039	0.657068	TNFRSF10C	8
ENSG00000173540	1566.73	0.00479135	0.0686522	0.0697916	0.944359	0.98681	GMPPB	3
ENSG00000173542	1233.03	0.0717083	0.0863614	0.830329	0.406353	0.797006	MOB1B	4
ENSG00000173545	925.663	-0.128957	0.0777731	-1.65812	0.0972939	0.52399	ZNF622	5
ENSG00000173546	361.414	-0.426648	0.161242	-2.64601	0.0081447	0.227962	CSPG4	15
ENSG00000173548	1001.91	-0.128159	0.0830685	-1.54281	0.122876	0.55846	SNX33	15
ENSG00000173559	139.993	0.0303101	0.185191	0.163669	0.869992	0.96918	NABP1	2
ENSG00000173567	101.141	0.178922	0.296576	0.603291	0.546315	0.862118	ADGRF3	2
ENSG00000173575	5014.59	0.108896	0.047061	2.31393	0.0206717	0.31739	CHD2	15
ENSG00000173581	774.047	0.110689	0.0969026	1.14228	0.25334	0.697124	CCDC106	19
ENSG00000173588	705.495	0.0496638	0.0777986	0.638364	0.523237	0.84991	CEP83	12
ENSG00000173597	34.9775	0.28925	0.151796	1.90552	0.0567121	0.444082	SULT1B1	4
ENSG00000173598	1864.76	-0.05655	0.0564697	-1.00142	0.316623	0.741436	NUDT4	12
ENSG00000173599	1164.28	-0.0421556	0.0845426	-0.498632	0.618039	0.89037	PC	11
ENSG00000173611	521.142	0.173635	0.0774465	2.24199	0.0249618	0.345166	SCAI	9
ENSG00000173614	289.722	-0.0465756	0.0752958	-0.618568	0.536201	0.857507	NMNAT1	1
ENSG00000173621	1609.68	-0.00964712	0.102962	-0.0936957	0.925351	0.982964	LRFN4	11
ENSG00000173626	56.8245	0.395124	0.133966	2.94945	0.00318345	0.166535	TRAPPC3L	6
ENSG00000173638	940.608	-0.0349355	0.0890906	-0.392134	0.694959	0.916469	SLC19A1	21
ENSG00000173641	3.95067	0.386153	0.415135	0.930189	0.352273	0.765013	HSPB7	1
ENSG00000173653	830.33	-0.00913131	0.0759342	-0.120253	0.904283	0.977668	RCE1	11
ENSG00000173660	3937.59	0.0483549	0.113095	0.427561	0.668971	0.908823	UQCRH	1
ENSG00000173673	113.398	-1.05336	0.577131	-1.82516	0.0679766	0.467342	HES3	1
ENSG00000173674	5810.68	-0.0120936	0.100327	-0.120542	0.904054	0.977662	EIF1AX	X
ENSG00000173678	11.5902	1.82023	0.796213	2.28611	0.0222478	0.327073	SPDYE2B	7
ENSG00000173681	507.153	0.177129	0.114178	1.55134	0.12082	0.555772	BCLAF3	X
ENSG00000173692	5427.84	-0.126059	0.0670462	-1.88019	0.0600823	0.454282	PSMD1	2
ENSG00000173698	25.7295	-0.107021	0.195814	-0.546545	0.584691	0.878955	ADGRG2	X
ENSG00000173705	77.9681	-0.045162	0.20552	-0.219745	0.82607	0.954936	SUSD5	3
ENSG00000173706	2583.97	0.327728	0.245938	1.33256	0.182676	0.637864	HEG1	3
ENSG00000173714	20.6667	0.102217	0.223437	0.457476	0.647329	0.900416	WFIKKN2	17
ENSG00000173715	464.792	0.0413756	0.0851511	0.485908	0.627032	0.892298	TOP6BL	11
ENSG00000173726	6909.34	-0.127096	0.0764315	-1.66287	0.0963388	0.522133	TOMM20	1
ENSG00000173727	6.97272	0.0310963	0.301397	0.103174	0.917825	0.980839	FAUP4	11
ENSG00000173744	1511.91	-0.0337998	0.0513126	-0.658702	0.510087	0.844409	AGFG1	2
ENSG00000173757	2622.62	0.0287373	0.113292	0.253656	0.799762	0.947855	STAT5B	17
ENSG00000173786	3881.82	-0.124395	0.0592419	-2.09978	0.0357478	0.380552	CNP	17
ENSG00000173801	2317.27	-0.195766	0.0985287	-1.98689	0.0469347	0.419067	JUP	17
ENSG00000173805	112.509	0.314215	0.162981	1.92792	0.0538649	0.439786	HAP1	17
ENSG00000173809	7.37712	0.270272	0.258114	1.0471	0.295052	0.725262	TDRD12	19
ENSG00000173812	9257.25	-0.0191367	0.0769227	-0.248778	0.803532	0.948918	EIF1	17
ENSG00000173818	628.944	0.0651262	0.0718633	0.906251	0.364803	0.772277	ENDOV	17
ENSG00000173821	1839.81	-0.0781214	0.10563	-0.739573	0.459559	0.822067	RNF213	17
ENSG00000173825	158.514	0.15256	0.18484	0.825366	0.409164	0.798652	TIGD3	11
ENSG00000173826	8.72143	0.0821308	0.257367	0.319119	0.749636	0.931199	KCNH6	17
ENSG00000173838	31.0875	0.277593	0.20012	1.38713	0.165402	0.617999	MARCHF10	17
ENSG00000173846	432.563	-0.0502903	0.122372	-0.410964	0.681099	0.913366	PLK3	1
ENSG00000173848	1606.87	-0.0670839	0.0913685	-0.734212	0.462819	0.823951	NET1	10
ENSG00000173852	1826.02	0.0361733	0.110639	0.32695	0.743706	0.928574	DPY19L1	7
ENSG00000173867	33.8847	0.279158	0.182133	1.53272	0.125345	0.563212		15
ENSG00000173875	576.352	0.10522	0.0688642	1.52794	0.126528	0.565189	ZNF791	19
ENSG00000173889	800.647	0.0569548	0.0768081	0.741521	0.458377	0.821893	PHC3	3
ENSG00000173890	61.2346	0.265716	0.302811	0.877496	0.380217	0.780521	GPR160	3
ENSG00000173894	4795.65	-0.0156208	0.103767	-0.150538	0.88034	0.971364	CBX2	17
ENSG00000173898	2648.17	-0.0606536	0.129398	-0.468737	0.639258	0.898158	SPTBN2	11
ENSG00000173905	2121.58	-0.0598647	0.0815036	-0.734504	0.462641	0.823951	GOLIM4	3
ENSG00000173914	1379.55	0.131355	0.0669986	1.96056	0.0499304	0.42863	RBM4B	11
ENSG00000173915	2578.83	-0.207338	0.171707	-1.20751	0.227235	0.677221	ATP5MK	10
ENSG00000173917	221.091	0.0318459	0.803511	0.0396335	0.968385	0.992725	HOXB2	17
ENSG00000173918	55.2845	-0.686714	0.240059	-2.8606	0.00422837	0.185245	C1QTNF1	17
ENSG00000173926	73.3942	0.100681	0.139017	0.724232	0.468923	0.82641	MARCHF3	5
ENSG00000173928	130.852	0.0385393	0.112379	0.342939	0.731644	0.923133	SWSAP1	19
ENSG00000173930	27.4076	0.241735	0.177249	1.36382	0.172626	0.625197	SLCO4C1	5
ENSG00000173933	6684.8	0.0499461	0.0615671	0.811247	0.417224	0.803255	RBM4	11
ENSG00000173947	157.406	0.581176	0.346531	1.67712	0.0935181	0.518517	CIMAP3	1
ENSG00000173950	2279.38	-0.157494	0.0696601	-2.26089	0.023766	0.336605	XXYLT1	3
ENSG00000173960	1274.55	-0.11413	0.072984	-1.56377	0.117872	0.551332	UBXN2A	2
ENSG00000173988	6.65437	0.387194	0.285005	1.35855	0.174289	0.626414	LRRC63	13
ENSG00000173991	46.8667	0.216079	0.174632	1.23734	0.21596	0.667522	TCAP	17
ENSG00000173992	765.11	-0.0725268	0.0936056	-0.774813	0.43845	0.813723	CCS	11
ENSG00000174004	26.7742	-0.081805	0.166711	-0.490698	0.62364	0.89196	NRROS	3
ENSG00000174007	199.93	0.200483	0.0902296	2.22193	0.0262883	0.348948	CEP19	3
ENSG00000174010	469.537	0.104645	0.108246	0.96673	0.333679	0.752636	KLHL15	X
ENSG00000174013	829.029	0.0342871	0.0767246	0.446885	0.654958	0.903399	FBXO45	3
ENSG00000174021	3205.83	-0.00411861	0.0893157	-0.0461129	0.96322	0.991062	GNG5	1
ENSG00000174028	66.0883	-0.488244	0.759551	-0.642807	0.52035	0.848639	FAM3C2P	X
ENSG00000174032	292.689	0.139706	0.155989	0.895611	0.37046	0.775961	SLC25A30	13
ENSG00000174038	5.41476	0.498098	0.347208	1.43458	0.151407	0.601888	SPATA31G1	9
ENSG00000174059	30.8666	0.125669	0.179146	0.701488	0.482999	0.833004	CD34	1
ENSG00000174080	141.282	-0.577474	0.418831	-1.37878	0.167964	0.621902	CTSF	11
ENSG00000174099	738.936	-0.0151671	0.233035	-0.0650852	0.948106	0.98781	MSRB3	12
ENSG00000174106	1454.43	-0.0137811	0.0528605	-0.260706	0.794319	0.946265	LEMD3	12
ENSG00000174109	384.969	-0.0249629	0.0968675	-0.257702	0.796637	0.947066	UQCC4	16
ENSG00000174123	5.60426	0.567418	0.283021	2.00486	0.0449776	0.414924	TLR10	4
ENSG00000174130	14.6088	-0.136067	0.231972	-0.586566	0.557495	0.867146	TLR6	4
ENSG00000174132	211.367	0.110574	0.161249	0.685734	0.492881	0.836913	FAM174A	5
ENSG00000174136	1709.36	0.115185	0.175885	0.65489	0.512539	0.844635	RGMB	5
ENSG00000174137	72.4744	-0.0433793	0.109638	-0.395661	0.692355	0.915529	FAM53A	4
ENSG00000174145	47.9157	-0.958647	0.371606	-2.57974	0.0098875	0.247867	NWD2	4
ENSG00000174151	260.961	-0.0246537	0.0872968	-0.282413	0.777627	0.940673	CYB561D1	1
ENSG00000174165	367.413	0.146967	0.105978	1.38677	0.165512	0.617999	ZDHHC24	11
ENSG00000174173	993.686	-0.222307	0.100457	-2.21294	0.0269016	0.35134	TRMT10C	3
ENSG00000174177	599.019	-0.0708127	0.0754089	-0.93905	0.347705	0.761449	CTU2	16
ENSG00000174197	1609.5	0.0633499	0.0842527	0.751903	0.45211	0.818932	MGA	15
ENSG00000174206	107.813	-0.134366	0.0933795	-1.43892	0.150172	0.599938	KICS2	12
ENSG00000174225	3.22019	0.361093	0.467936	0.771671	0.44031	0.81535	ARL13A	X
ENSG00000174227	1271.25	0.0385692	0.0723223	0.533296	0.593829	0.882751	PIGG	4
ENSG00000174231	11067.8	0.0355671	0.102687	0.346363	0.72907	0.922872	PRPF8	17
ENSG00000174233	2687.37	0.0230281	0.139729	0.164806	0.869097	0.96908	ADCY6	12
ENSG00000174236	14.5614	-0.118585	0.264327	-0.448629	0.653699	0.903144	REP15	12
ENSG00000174238	3789.58	0.00758709	0.0551631	0.137539	0.890605	0.974743	PITPNA	17
ENSG00000174243	5047.65	-0.0190097	0.0595486	-0.31923	0.749552	0.931199	DDX23	12
ENSG00000174255	20.8132	0.0966362	0.194166	0.497698	0.618697	0.89037	ZNF80	3
ENSG00000174276	390.947	-0.0159374	0.104581	-0.152393	0.878877	0.971038	ZNHIT2	11
ENSG00000174279	9.82219	0.322251	0.74016	0.43538	0.663286	0.906579	EVX2	2
ENSG00000174282	469.233	0.141439	0.106968	1.32225	0.186083	0.641576	ZBTB4	17
ENSG00000174292	46.2248	-0.0448948	0.190383	-0.235812	0.813578	0.951393	TNK1	17
ENSG00000174306	459.819	0.179456	0.0834385	2.15076	0.0314951	0.369376	ZHX3	20
ENSG00000174307	502.957	-0.500577	0.239881	-2.08677	0.0369091	0.384602	PHLDA3	1
ENSG00000174326	8.04621	-0.109089	0.244226	-0.446672	0.655112	0.903474	SLC16A11	17
ENSG00000174327	138.59	0.0287385	0.104584	0.274789	0.783478	0.942688	SLC16A13	17
ENSG00000174332	10.4464	-0.510421	0.473322	-1.07838	0.280864	0.716168	GLIS1	1
ENSG00000174343	9.58485	0.347157	0.32649	1.0633	0.287647	0.722763	CHRNA9	4
ENSG00000174348	11.5874	-0.61197	0.280851	-2.17899	0.0293327	0.360026	PODN	1
ENSG00000174353	376.368	0.210213	0.0552816	3.80258	0.000143197	0.0335789	STAG3L3	7
ENSG00000174371	1060.24	-0.177035	0.101294	-1.74774	0.0805095	0.493124	EXO1	1
ENSG00000174373	974.867	0.161066	0.09921	1.62349	0.104485	0.530489	RALGAPA1	14
ENSG00000174384	63.0876	0.136041	0.125957	1.08006	0.280117	0.715341	PMS2P6	7
ENSG00000174405	521.704	-0.0531746	0.0728188	-0.730233	0.465248	0.824203	LIG4	13
ENSG00000174417	4.00621	-1.02884	0.476531	-2.15903	0.0308478	0.367544	TRHR	8
ENSG00000174428	907.9	0.149465	0.104913	1.42465	0.15426	0.604155	GTF2IRD2B	7
ENSG00000174437	8500.95	-0.00101312	0.0827461	-0.0122437	0.990231	0.997331	ATP2A2	12
ENSG00000174442	1633.04	-0.0620322	0.0662154	-0.936824	0.348849	0.7617	ZWILCH	15
ENSG00000174444	50779	-0.159826	0.105635	-1.513	0.130279	0.571578	RPL4	15
ENSG00000174446	496.958	-0.168434	0.101679	-1.65654	0.0976133	0.524416	SNAPC5	15
ENSG00000174448	11.6556	0.019872	0.214421	0.0926772	0.92616	0.98309	STARD6	18
ENSG00000174450	6.04726	0.162207	0.356271	0.455292	0.648899	0.90072	GOLGA6L2	15
ENSG00000174453	5.95648	-0.0796285	0.469725	-0.169522	0.865386	0.968222	VWC2L	2
ENSG00000174456	759.397	0.0447081	0.109828	0.407074	0.683954	0.914209	C12orf76	12
ENSG00000174460	292.759	0.567164	0.267862	2.11737	0.0342282	0.374999	ZCCHC12	X
ENSG00000174469	4546.66	0.423999	0.366866	1.15573	0.24779	0.694657	CNTNAP2	7
ENSG00000174473	28.3515	0.663214	0.254787	2.60301	0.0092408	0.24087	GALNTL6	4
ENSG00000174482	134.488	0.360476	0.315394	1.14294	0.253063	0.697124	LINGO2	9
ENSG00000174483	1541.62	0.123042	0.0930801	1.32189	0.186204	0.641627	BBS1	11
ENSG00000174485	269.29	-0.0175674	0.119372	-0.147165	0.883001	0.972179	DENND4A	15
ENSG00000174498	8053.29	-0.312484	0.323041	-0.967322	0.333383	0.752636	IGDCC3	15
ENSG00000174500	6.1266	0.00198173	0.334223	0.00592935	0.995269	0.998392	GCSAM	3
ENSG00000174501	331.558	0.299062	0.141831	2.10858	0.0349806	0.378576	ANKRD36C	2
ENSG00000174502	4.68313	-0.0956728	0.385166	-0.248394	0.80383	0.948959	SLC26A9	1
ENSG00000174514	24.7656	0.324829	0.176765	1.83763	0.0661174	0.465656	MFSD4A	1
ENSG00000174516	273.842	0.125853	0.0719732	1.74861	0.0803593	0.493124	PELI3	11
ENSG00000174521	81.4101	0.886592	0.386558	2.29356	0.0218161	0.326018	TTC9B	19
ENSG00000174527	21.121	0.318122	0.190272	1.67194	0.0945369	0.51958	MYO1H	12
ENSG00000174529	73.8276	0.303115	0.147567	2.05408	0.0399677	0.396738	TMEM81	1
ENSG00000174547	2140.78	-0.127635	0.0977053	-1.30633	0.191441	0.646591	MRPL11	11
ENSG00000174564	25.8959	0.0680248	0.148211	0.458973	0.646254	0.900371	IL20RB	3
ENSG00000174574	4669.7	-0.0714809	0.0618557	-1.15561	0.247841	0.694695	AKIRIN1	1
ENSG00000174576	30.8546	0.403506	0.278973	1.44639	0.148067	0.597642	NPAS4	11
ENSG00000174579	1239.38	-0.0439383	0.0687481	-0.63912	0.522745	0.849565	MSL2	3
ENSG00000174586	512.456	0.102625	0.0973532	1.05415	0.291815	0.72424	ZNF497	19
ENSG00000174599	199.448	0.136956	0.108338	1.26415	0.206175	0.659001	TRAM1L1	4
ENSG00000174600	53.6105	-1.34725	0.492862	-2.73351	0.00626629	0.208437	CMKLR1	12
ENSG00000174606	1091.53	-0.0535168	0.0607774	-0.880537	0.378569	0.7801	ANGEL2	1
ENSG00000174607	199.295	0.169223	0.202713	0.834791	0.403836	0.796453	UGT8	4
ENSG00000174611	10.2375	0.386932	0.235421	1.64357	0.100265	0.52728	KY	3
ENSG00000174628	568.704	0.037984	0.103848	0.365765	0.71454	0.921628	IQCK	16
ENSG00000174640	14.7366	0.165374	0.309252	0.534753	0.592821	0.882404	SLCO2A1	3
ENSG00000174652	1042.45	0.187005	0.074198	2.52035	0.0117239	0.259937	ZNF266	19
ENSG00000174667	10.2076	0.0268111	0.283019	0.0947325	0.924527	0.982964	OR7D4	19
ENSG00000174669	579.78	0.107113	0.122241	0.876241	0.380899	0.781491	SLC29A2	11
ENSG00000174672	1732.48	0.262336	0.142801	1.83708	0.0661985	0.465656	BRSK2	11
ENSG00000174684	2042.46	-0.00300862	0.0848731	-0.0354484	0.971722	0.993676	B4GAT1	11
ENSG00000174695	3956.61	-0.0518984	0.0683058	-0.759795	0.447377	0.81776	TMEM167A	5
ENSG00000174705	4475.16	-0.114069	0.0935193	-1.21974	0.222563	0.674154	SH3PXD2B	5
ENSG00000174718	1008.95	-0.0134316	0.0823398	-0.163124	0.870421	0.96931	RESF1	12
ENSG00000174720	2573.62	-0.0358472	0.087226	-0.410969	0.681095	0.913366	LARP7	4
ENSG00000174721	8704.32	-0.409543	0.249646	-1.6405	0.100902	0.52728	FGFBP3	10
ENSG00000174738	553.487	-0.0230847	0.104032	-0.2219	0.824392	0.954424	NR1D2	3
ENSG00000174740	198.969	0.0295068	0.142663	0.206828	0.836144	0.958656	PABPC5	X
ENSG00000174744	1239.54	-0.104097	0.0806942	-1.29002	0.197045	0.651396	BRMS1	11
ENSG00000174748	28578.3	-0.0278547	0.0914147	-0.304707	0.760589	0.93587	RPL15	3
ENSG00000174749	178.8	0.28655	0.102639	2.79183	0.00524102	0.195748	FAM241A	4
ENSG00000174775	1282.21	-0.105317	0.128799	-0.817686	0.413537	0.800441	HRAS	11
ENSG00000174776	69.9269	-0.0867312	0.153363	-0.565527	0.571715	0.87229	WDR49	3
ENSG00000174780	5209.47	-0.130299	0.0727243	-1.79168	0.0731842	0.477328	SRP72	4
ENSG00000174791	164.493	-0.0907721	0.211321	-0.429547	0.667525	0.908	RIN1	11
ENSG00000174792	5.02406	0.154393	0.295572	0.522354	0.601424	0.885285	ODAPH	4
ENSG00000174796	287.186	-0.00234466	0.0703482	-0.0333294	0.973412	0.994307	THAP6	4
ENSG00000174799	799.997	-0.0119596	0.0630531	-0.189675	0.849564	0.962353	CEP135	4
ENSG00000174804	446.063	0.370421	0.224179	1.65234	0.0984645	0.52571	FZD4	11
ENSG00000174807	362.106	-0.931332	0.373651	-2.49252	0.0126842	0.266554	CD248	11
ENSG00000174808	7.0453	0.489118	0.449229	1.0888	0.276244	0.711899	BTC	4
ENSG00000174827	27.995	-0.127559	0.160689	-0.793822	0.427299	0.807501	PDZK1	1
ENSG00000174839	908.205	-0.0425874	0.0670831	-0.634845	0.52553	0.850904	DENND6A	3
ENSG00000174840	826.663	-0.0651595	0.0722002	-0.902483	0.3668	0.773066	PDE12	3
ENSG00000174842	602.144	-0.0700125	0.0697137	-1.00429	0.315241	0.74043	GLMN	1
ENSG00000174844	19.8799	0.147705	0.23118	0.638917	0.522877	0.849704	DNAH12	3
ENSG00000174851	1407.71	-0.047937	0.0881495	-0.543814	0.586569	0.879773	YIF1A	11
ENSG00000174871	1437.45	0.187795	0.143591	1.30785	0.190925	0.646047	CNIH2	11
ENSG00000174885	3.68956	-0.489302	0.461996	-1.0591	0.289552	0.722798	NLRP6	11
ENSG00000174886	4438.12	-0.084691	0.148884	-0.56884	0.569464	0.871739	NDUFA11	19
ENSG00000174891	774.96	0.00658574	0.0576693	0.114198	0.909081	0.97908	RSRC1	3
ENSG00000174903	4555.51	-0.0222613	0.0429027	-0.518879	0.603845	0.886093	RAB1B	11
ENSG00000174915	1274.82	-0.13847	0.0833827	-1.66066	0.0967824	0.522935	PTDSS2	11
ENSG00000174917	774.798	-0.149225	0.149696	-0.996854	0.318835	0.742449	MICOS13	19
ENSG00000174928	120.085	0.00459504	0.0881937	0.0521017	0.958448	0.990381	C3orf33	3
ENSG00000174938	1192.44	0.489332	0.243825	2.0069	0.0447605	0.414084	SEZ6L2	16
ENSG00000174939	79.8433	0.44787	0.259927	1.72306	0.0848777	0.501263	ASPHD1	16
ENSG00000174943	568.627	0.123072	0.097075	1.26781	0.204867	0.657513	KCTD13	16
ENSG00000174945	17.0313	-0.0316751	0.200345	-0.158103	0.874376	0.970124	AMZ1	7
ENSG00000174948	14.7682	1.58154	0.462432	3.42004	0.000626113	0.073026	GPR149	3
ENSG00000174951	44.6504	0.0574973	0.122434	0.469619	0.638627	0.898004	FUT1	19
ENSG00000174953	2252.13	-0.0495451	0.0549881	-0.901014	0.367581	0.773129	DHX36	3
ENSG00000174963	2945.04	0.595363	0.248009	2.40057	0.0163696	0.290808	ZIC4	3
ENSG00000174989	1013.31	-0.0768984	0.0973234	-0.790133	0.42945	0.809131	FBXW8	12
ENSG00000174996	2357.9	0.0448774	0.052877	0.848713	0.396041	0.791104	KLC2	11
ENSG00000175003	8.26046	0.887017	0.245187	3.61772	0.000297215	0.0511014	SLC22A1	6
ENSG00000175029	4125.4	-0.071575	0.0741308	-0.965523	0.334283	0.753066	CTBP2	10
ENSG00000175040	1282.36	0.192122	0.213001	0.901978	0.367069	0.773129	CHST2	3
ENSG00000175048	262.698	0.366205	0.170378	2.14936	0.0316058	0.369627	ZDHHC14	6
ENSG00000175054	859.479	0.0214959	0.0690725	0.311209	0.755642	0.933926	ATR	3
ENSG00000175063	3669.6	0.0355183	0.0956546	0.371319	0.7104	0.920496	UBE2C	20
ENSG00000175066	442.63	0.100262	0.0697463	1.43752	0.15057	0.600336	GK5	3
ENSG00000175073	498.472	0.00329641	0.0749211	0.0439984	0.964906	0.991422	VCPIP1	8
ENSG00000175077	60.0317	0.689523	0.382769	1.80141	0.0716386	0.475628	RTP1	3
ENSG00000175084	35.4509	-2.03347	0.518164	-3.92438	8.7e-05	0.0256079	DES	2
ENSG00000175087	579.754	0.0209186	0.0778737	0.268623	0.78822	0.944787	PDIK1L	1
ENSG00000175093	1302.91	-0.510275	0.23155	-2.20374	0.027543	0.353251	SPSB4	3
ENSG00000175104	536.644	-0.0214766	0.0666918	-0.322027	0.747432	0.929769	TRAF6	11
ENSG00000175105	304.439	0.0994126	0.0861419	1.15406	0.248477	0.695233	ZNF654	3
ENSG00000175106	146.002	0.143545	0.0967261	1.48404	0.137799	0.582672	TVP23C	17
ENSG00000175110	1080.58	-0.105208	0.0518255	-2.03005	0.042352	0.405178	MRPS22	3
ENSG00000175115	2059.21	0.127117	0.107171	1.18612	0.235576	0.683703	PACS1	11
ENSG00000175130	38767	-0.0756207	0.0994214	-0.760608	0.446891	0.817501	MARCKSL1	1
ENSG00000175137	1416.42	-0.000106084	0.0476034	-0.0022285	0.998222	0.99943	SH3BP5L	1
ENSG00000175155	169.388	0.0309357	0.146917	0.210565	0.833226	0.957576	YPEL2	17
ENSG00000175161	193.013	-0.346025	0.205164	-1.68658	0.091684	0.51577	CADM2	3
ENSG00000175164	32.7537	0.0333822	0.152768	0.218516	0.827027	0.955157	ABO	9
ENSG00000175166	9443.11	-0.0641225	0.0558458	-1.14821	0.250883	0.696154	PSMD2	3
ENSG00000175175	924.861	0.150571	0.180092	0.836078	0.403111	0.795922	PPM1E	17
ENSG00000175182	746.593	0.151861	0.0834538	1.8197	0.0688054	0.46983	FAM131A	3
ENSG00000175183	4538.23	-0.0443715	0.102671	-0.432171	0.665617	0.907726	CSRP2	12
ENSG00000175189	6.86092	-0.0309369	0.281235	-0.110003	0.912407	0.980042	INHBC	12
ENSG00000175193	1641.93	-0.160083	0.0786851	-2.03448	0.0419036	0.403647	PARL	3
ENSG00000175197	153.692	0.148729	0.11682	1.27314	0.202967	0.657332	DDIT3	12
ENSG00000175198	1090.99	0.0569844	0.0826973	0.689072	0.490778	0.836101	PCCA	13
ENSG00000175203	4018.46	-0.0115237	0.0410705	-0.280584	0.779029	0.941275	DCTN2	12
ENSG00000175206	7.8137	0.0216418	0.371813	0.0582061	0.953584	0.98884	NPPA	1
ENSG00000175213	406.629	-0.0197549	0.0499185	-0.395742	0.692295	0.915529	ZNF408	11
ENSG00000175215	5348.03	0.0151374	0.064912	0.233198	0.815607	0.95222	CTDSP2	12
ENSG00000175216	8992.98	0.0113535	0.0834086	0.136119	0.891727	0.975068	CKAP5	11
ENSG00000175220	1445.72	-0.059352	0.117591	-0.504732	0.613747	0.888924	ARHGAP1	11
ENSG00000175221	2782.48	-0.135005	0.060887	-2.2173	0.0266025	0.350564	MED16	19
ENSG00000175224	1891.64	0.0633344	0.0369041	1.71619	0.0861273	0.503411	ATG13	11
ENSG00000175229	354.731	0.00248395	0.103454	0.0240103	0.980844	0.99585	GAL3ST3	11
ENSG00000175262	7.43903	-0.0630846	0.311267	-0.202671	0.839393	0.959425	C1orf127	1
ENSG00000175264	144.842	0.486523	0.22255	2.18613	0.0288063	0.359655	CHST1	11
ENSG00000175265	2820.64	0.1184	0.133686	0.885656	0.375803	0.778301	GOLGA8A	15
ENSG00000175267	29.6051	-1.17919	0.434342	-2.71488	0.00662999	0.214324	VWA3A	16
ENSG00000175274	2012.55	0.370296	0.175165	2.11399	0.0345162	0.377327	TP53I11	11
ENSG00000175279	786.769	-0.0505181	0.0872039	-0.579311	0.56238	0.869887	CENPS	1
ENSG00000175283	778.552	-0.0945806	0.101398	-0.932764	0.350942	0.763418	DOLK	9
ENSG00000175287	54.7178	-0.113308	0.206344	-0.549122	0.582921	0.87792	PHYHD1	9
ENSG00000175305	551.287	-0.0962727	0.120257	-0.800557	0.423388	0.80671	CCNE2	8
ENSG00000175309	928.373	0.0679282	0.0658858	1.031	0.302541	0.730329	PHYKPL	5
ENSG00000175318	13.6746	0.197221	0.255144	0.772978	0.439536	0.814794	GRAMD2A	15
ENSG00000175322	889.604	0.0725817	0.0790461	0.91822	0.358503	0.76777	ZNF519	18
ENSG00000175324	959.437	-0.118572	0.0825603	-1.43618	0.15095	0.600898	LSM1	8
ENSG00000175334	10545.3	-0.088091	0.120119	-0.733367	0.463334	0.823989	BANF1	11
ENSG00000175344	612.93	0.0666256	0.166615	0.399878	0.689247	0.915496	CHRNA7	15
ENSG00000175348	629.82	0.00245779	0.0900681	0.0272881	0.97823	0.995625	TMEM9B	11
ENSG00000175352	103.321	0.128529	0.167589	0.76693	0.443123	0.816023	NRIP3	11
ENSG00000175354	790.188	-0.0644174	0.0591603	-1.08886	0.276215	0.711899	PTPN2	18
ENSG00000175356	107.812	0.219583	0.217378	1.01015	0.312425	0.738131	SCUBE2	11
ENSG00000175376	773.47	-0.0361732	0.0604641	-0.598258	0.549668	0.864035	EIF1AD	11
ENSG00000175387	1954.51	0.0382567	0.0484526	0.789568	0.42978	0.809167	SMAD2	18
ENSG00000175390	5820.09	0.0653133	0.0696668	0.93751	0.348496	0.7617	EIF3F	11
ENSG00000175395	330.442	0.139851	0.103769	1.34771	0.177751	0.630439	ZNF25	10
ENSG00000175414	1457.71	0.0423053	0.0770708	0.548914	0.583064	0.87792	ARL10	5
ENSG00000175416	1437.68	0.1033	0.115201	0.89669	0.369884	0.775468	CLTB	5
ENSG00000175426	174.313	0.706493	0.363419	1.94402	0.0518934	0.434277	PCSK1	5
ENSG00000175445	2260.75	-0.58438	0.229621	-2.54498	0.0109284	0.255016	LPL	8
ENSG00000175449	53.6813	-0.0695535	0.113719	-0.611627	0.540784	0.859521	RFESD	5
ENSG00000175455	3717.43	0.106223	0.0895793	1.1858	0.235702	0.683703	CCDC14	3
ENSG00000175463	92.8952	-0.915852	0.301077	-3.04192	0.00235072	0.140926	TBC1D10C	11
ENSG00000175467	3345.74	-0.0626732	0.0694495	-0.902429	0.366829	0.773066	SART1	11
ENSG00000175470	1322.42	0.0301569	0.0410327	0.73495	0.46237	0.823869	PPP2R2D	10
ENSG00000175471	378.284	0.225486	0.25171	0.895819	0.370349	0.775961	MCTP1	5
ENSG00000175482	218.782	-0.187124	0.18491	-1.01197	0.311552	0.737705	POLD4	11
ENSG00000175489	9.61756	-0.343135	0.229846	-1.49289	0.135466	0.578964	LRRC25	19
ENSG00000175497	379.718	-0.305532	0.147388	-2.07297	0.0381751	0.388552	DPP10	2
ENSG00000175505	59.6698	-0.391412	0.170422	-2.29673	0.0216343	0.324217	CLCF1	11
ENSG00000175513	73.9195	-0.185233	0.322924	-0.573612	0.56623	0.871215	TSGA10IP	11
ENSG00000175518	6.76364	0.255982	0.245485	1.04276	0.29706	0.725262	UBQLNL	11
ENSG00000175536	170.544	0.0798435	0.0890325	0.89679	0.369831	0.775468	LIPT2	11
ENSG00000175538	18.5917	-0.376854	0.220486	-1.7092	0.0874137	0.506877	KCNE3	11
ENSG00000175544	14.7491	0.105385	0.227499	0.463231	0.643199	0.899294	CABP4	11
ENSG00000175548	583.841	-0.11491	0.0892726	-1.28718	0.198032	0.652411	ALG10B	12
ENSG00000175550	4635.56	0.0756709	0.110452	0.685101	0.49328	0.836913	DRAP1	11
ENSG00000175556	27.1575	0.132108	0.298846	0.442062	0.658444	0.904375	LONRF3	X
ENSG00000175564	83.7845	0.145339	0.12138	1.19739	0.231154	0.680663	UCP3	11
ENSG00000175567	1748.06	-0.0827321	0.087347	-0.947167	0.343554	0.758942	UCP2	11
ENSG00000175573	1039.08	-0.0170681	0.084399	-0.202231	0.839736	0.959425	C11orf68	11
ENSG00000175575	901.986	-0.0494214	0.0653186	-0.756621	0.449277	0.818005	PAAF1	11
ENSG00000175581	640.719	-0.0799254	0.0763435	-1.04692	0.295137	0.725262	MRPL48	11
ENSG00000175582	2966.03	-0.0846128	0.0778947	-1.08625	0.27737	0.712576	RAB6A	11
ENSG00000175591	19.9647	-0.199978	0.198023	-1.00987	0.312556	0.738248	P2RY2	11
ENSG00000175592	84.0449	-0.460213	0.301636	-1.52572	0.127079	0.566149	FOSL1	11
ENSG00000175595	563.923	0.0366933	0.0558582	0.656902	0.511244	0.844502	ERCC4	16
ENSG00000175600	150.707	-0.313074	0.199301	-1.57086	0.116214	0.549366	SUGCT	7
ENSG00000175602	1170.9	0.139848	0.137293	1.01861	0.308387	0.735298	CCDC85B	11
ENSG00000175606	978.827	-0.00468393	0.0722428	-0.064836	0.948305	0.98781	TMEM70	8
ENSG00000175634	1290.28	-0.0346522	0.0718654	-0.482182	0.629677	0.893459	RPS6KB2	11
ENSG00000175643	1351.58	-0.0585158	0.1361	-0.429946	0.667235	0.908	RMI2	16
ENSG00000175662	859.273	0.293774	0.16667	1.76261	0.0779666	0.486957	TOM1L2	17
ENSG00000175664	11.4992	-0.144241	0.29929	-0.481945	0.629845	0.893459	TEX26	13
ENSG00000175691	169.808	0.0673289	0.0830538	0.810667	0.417557	0.803418	ZNF77	19
ENSG00000175697	25.9675	-0.222159	0.207159	-1.07241	0.283537	0.718376	GPR156	3
ENSG00000175701	200.739	0.180634	0.220299	0.819952	0.412243	0.799951	MTLN	2
ENSG00000175707	5.56686	-0.313823	0.32695	-0.959852	0.33713	0.754596	KDF1	1
ENSG00000175711	358.01	-0.0956774	0.208309	-0.459305	0.646015	0.900332	B3GNTL1	17
ENSG00000175727	1641.81	0.0421493	0.060138	0.700876	0.48338	0.833217	MLXIP	12
ENSG00000175745	4878	0.307705	0.24366	1.26284	0.206645	0.659627	NR2F1	5
ENSG00000175749	3.94083	1.05078	0.416484	2.52297	0.0116368	0.259937	EIF3KP1	5
ENSG00000175756	2442.34	-0.0433234	0.11198	-0.386886	0.698841	0.917259	AURKAIP1	1
ENSG00000175764	227.127	0.121665	0.102067	1.192	0.23326	0.682299	TTLL11	9
ENSG00000175768	2851.71	-0.0823397	0.0930015	-0.885359	0.375963	0.778329	TOMM5	9
ENSG00000175782	999.05	0.00627346	0.0670178	0.0936088	0.92542	0.982969	SLC35E3	12
ENSG00000175785	25.7748	-1.11847	0.472463	-2.36731	0.017918	0.300695	PRIMA1	14
ENSG00000175787	144.587	0.240379	0.0965628	2.48935	0.0127976	0.266554	ZNF169	9
ENSG00000175792	1857.94	-0.0883015	0.0692268	-1.27554	0.202118	0.657083	RUVBL1	3
ENSG00000175793	14.136	-0.201145	0.25029	-0.803646	0.421601	0.805	SFN	1
ENSG00000175806	13.3097	1.37031	0.539739	2.53885	0.0111219	0.257229	MSRA	8
ENSG00000175820	6.66126	0.393452	0.309108	1.27286	0.203066	0.657332	CCDC168	13
ENSG00000175826	1426.28	0.040234	0.0614629	0.654605	0.512722	0.844635	CTDNEP1	17
ENSG00000175832	4839.31	-0.0124209	0.254671	-0.0487725	0.961101	0.990925	ETV4	17
ENSG00000175854	366.911	-0.0972324	0.114915	-0.846124	0.397483	0.792748	SWI5	9
ENSG00000175866	1226.6	0.0489502	0.132046	0.370706	0.710857	0.920496	BAIAP2	17
ENSG00000175868	22.6544	0.316413	0.239072	1.3235	0.185669	0.641359	CALCB	11
ENSG00000175874	24.4192	0.0561336	0.259099	0.216649	0.828482	0.956001	CREG2	2
ENSG00000175886	7.90182	-0.0276173	0.237584	-0.116242	0.907461	0.978587	RPL7AP66	18
ENSG00000175893	747.115	0.0775784	0.0851008	0.911606	0.361976	0.76996	ZDHHC21	9
ENSG00000175894	10.8938	-0.372404	0.284194	-1.31039	0.190065	0.645437	TSPEAR	21
ENSG00000175895	324.484	-0.0743016	0.083103	-0.89409	0.371274	0.776452	PLEKHF2	8
ENSG00000175899	1617.14	-0.42501	0.417444	-1.01813	0.308619	0.735298	A2M	12
ENSG00000175906	706.65	0.421274	0.221991	1.89771	0.0577346	0.447941	ARL4D	17
ENSG00000175920	29.2544	0.0231663	0.208312	0.11121	0.91145	0.979952	DOK7	4
ENSG00000175928	6128.14	-0.289437	0.168333	-1.71943	0.0855364	0.50287	LRRN1	3
ENSG00000175931	2450.23	-0.0405367	0.077707	-0.52166	0.601907	0.885514	UBE2O	17
ENSG00000175938	276.131	0.0526716	0.145709	0.361485	0.717737	0.922109	ORAI3	16
ENSG00000175946	14.5398	-0.0777694	0.202944	-0.383206	0.701567	0.917985	KLHL38	8
ENSG00000175970	4872.48	-0.0137751	0.0757533	-0.181841	0.855708	0.964542	UNC119B	12
ENSG00000175984	62.0032	0.134495	0.140801	0.955212	0.33947	0.755984	DENND2C	1
ENSG00000175985	151.237	0.60945	0.409301	1.489	0.136487	0.580665	PLEKHD1	14
ENSG00000176014	7360.08	-0.0250608	0.187686	-0.133525	0.893778	0.97573	TUBB6	18
ENSG00000176018	771.589	-0.169069	0.128072	-1.3201	0.186801	0.642034	LYSMD3	5
ENSG00000176020	165.475	-0.108842	0.136092	-0.799772	0.423843	0.806857	AMIGO3	3
ENSG00000176022	1914.94	-0.0253755	0.0736925	-0.344342	0.730589	0.922884	B3GALT6	1
ENSG00000176024	145.275	0.00325981	0.0779086	0.0418415	0.966625	0.991934	ZNF613	19
ENSG00000176029	6.30096	-0.255752	0.364776	-0.70112	0.483228	0.833084	C11orf16	11
ENSG00000176040	16.0913	0.675771	0.418024	1.61658	0.105968	0.533338	TMPRSS7	3
ENSG00000176046	50.8655	0.0958859	0.210594	0.455312	0.648884	0.90072	NUPR1	16
ENSG00000176049	1417.25	0.0982196	0.0831177	1.18169	0.237327	0.685958	JAKMIP2	5
ENSG00000176054	15.9071	0.342177	0.16773	2.04005	0.0413457	0.40121	RPL23P2	21
ENSG00000176055	218.717	-0.126622	0.100396	-1.26123	0.207227	0.660169	MBLAC2	5
ENSG00000176058	574.344	-0.0560676	0.0914479	-0.61311	0.539804	0.85895	TPRN	9
ENSG00000176076	35.4053	-0.0166819	0.255123	-0.0653877	0.947865	0.98781	KCNE5	X
ENSG00000176087	2626.05	-0.0893893	0.0609475	-1.46666	0.142468	0.588873	SLC35A4	5
ENSG00000176092	72.0444	0.556662	0.284977	1.95336	0.050777	0.431207	CRYBG2	1
ENSG00000176095	2466.8	0.069388	0.0340383	2.03853	0.0414971	0.402015	IP6K1	3
ENSG00000176101	2396.49	-0.0105164	0.109688	-0.0958757	0.923619	0.98266	SSNA1	9
ENSG00000176102	2655.57	-0.0686974	0.0551303	-1.24609	0.21273	0.663986	CSTF3	11
ENSG00000176105	2343.8	-0.10495	0.0626978	-1.6739	0.094151	0.51958	YES1	18
ENSG00000176108	974.728	-0.00178469	0.0909548	-0.0196217	0.984345	0.996302	CHMP6	17
ENSG00000176125	50.6965	-0.144385	0.150894	-0.956866	0.338635	0.755672	UFSP1	7
ENSG00000176134	2.66172	-0.571661	0.661146	-0.864652	0.38723	0.785466		9
ENSG00000176136	5.7769	0.753341	0.654407	1.15118	0.249658	0.695508	MC5R	18
ENSG00000176142	819.092	-0.0813368	0.0583685	-1.39351	0.163467	0.61569	TMEM39A	3
ENSG00000176148	293.402	-0.0638146	0.124391	-0.513015	0.607941	0.887864	TCP11L1	11
ENSG00000176153	7.50571	0.270323	0.299952	0.901222	0.36747	0.773129	GPX2	14
ENSG00000176155	1258.77	0.192365	0.120126	1.60136	0.109298	0.539677	CCDC57	17
ENSG00000176165	4245.71	1.3991	0.525821	2.66079	0.00779577	0.225163	FOXG1	14
ENSG00000176170	761.432	-0.0227046	0.401716	-0.056519	0.954928	0.989176	SPHK1	17
ENSG00000176171	620.807	0.114024	0.069315	1.64501	0.0999686	0.526513	BNIP3	10
ENSG00000176182	191.072	-0.116826	0.100471	-1.16278	0.244919	0.69176	MYPOP	19
ENSG00000176204	190.588	0.509018	0.206723	2.46232	0.0138042	0.269643	LRRTM4	2
ENSG00000176208	794.466	-0.0367888	0.115222	-0.319286	0.74951	0.931199	ATAD5	17
ENSG00000176209	818.724	-0.133381	0.0910183	-1.46543	0.142803	0.588873	SMIM19	8
ENSG00000176222	70.4645	0.253372	0.161422	1.56963	0.116502	0.55007	ZNF404	19
ENSG00000176225	698.552	0.0756193	0.0941166	0.803464	0.421706	0.805028	RTTN	18
ENSG00000176230	34.9968	0.20209	0.127936	1.57962	0.114193	0.545963	OR4K17	14
ENSG00000176244	1085.31	0.0824222	0.209024	0.394319	0.693345	0.915668	ACBD7	10
ENSG00000176248	1910.49	-0.0244334	0.056772	-0.430378	0.66692	0.907933	ANAPC2	9
ENSG00000176261	514.959	-0.0173396	0.0760842	-0.2279	0.819724	0.953153	ZBTB8OS	1
ENSG00000176273	436.83	0.114218	0.124144	0.920042	0.357551	0.767343	SLC35G1	10
ENSG00000176289	5.16513	1.0218	0.363336	2.81228	0.00491922	0.192739	IDSP1	X
ENSG00000176293	262.199	0.146465	0.206335	0.709838	0.477804	0.831073	ZNF135	19
ENSG00000176340	4648.05	-0.0566038	0.135882	-0.416565	0.676996	0.912418	COX8A	11
ENSG00000176358	17.3089	-0.200355	0.182578	-1.09737	0.272481	0.70909	TAC4	17
ENSG00000176371	535.473	0.1151	0.0590097	1.95052	0.0511145	0.432119	ZSCAN2	15
ENSG00000176381	54.658	0.13213	0.326218	0.405036	0.685451	0.914669	PRR18	6
ENSG00000176383	33.8292	0.103799	0.194339	0.534113	0.593263	0.882582	B3GNT4	12
ENSG00000176386	837.886	0.0247946	0.0954995	0.259631	0.795148	0.946412	CDC26	9
ENSG00000176387	85.6784	0.471359	0.261401	1.8032	0.0713568	0.475628	HSD11B2	16
ENSG00000176390	585.121	0.0754578	0.0645048	1.1698	0.242081	0.690658	CRLF3	17
ENSG00000176393	1820.44	-0.00752954	0.0839575	-0.0896828	0.928539	0.983606	RNPEP	1
ENSG00000176396	980.506	-0.015664	0.0879483	-0.178105	0.858641	0.966055	EID2	19
ENSG00000176399	469.117	-0.0137539	0.325986	-0.0421915	0.966346	0.991871	DMRTA1	9
ENSG00000176401	265.165	0.134846	0.0847209	1.59164	0.111465	0.542618	EID2B	19
ENSG00000176406	355.915	0.273507	0.131358	2.08216	0.0373283	0.385662	RIMS2	8
ENSG00000176407	1760.03	0.0133274	0.0861015	0.154787	0.87699	0.970742	KCMF1	2
ENSG00000176410	427.784	0.056956	0.0795621	0.715868	0.474073	0.829541	DNAJC30	7
ENSG00000176422	435.001	0.096685	0.0531847	1.81791	0.0690779	0.470224	SPRYD4	12
ENSG00000176428	472.211	0.215919	0.129451	1.66796	0.0953233	0.521232	VPS37D	7
ENSG00000176435	5.17339	0.189329	0.39733	0.476503	0.633716	0.895042	CLEC14A	14
ENSG00000176438	47.5334	-0.0575361	0.213262	-0.26979	0.787322	0.94455	SYNE3	14
ENSG00000176444	1451.29	0.0374543	0.0741165	0.505344	0.613317	0.888924	CLK2	1
ENSG00000176454	834.986	0.145001	0.0733999	1.97549	0.0482125	0.422439	LPCAT4	15
ENSG00000176463	1092.51	0.152919	0.331849	0.460809	0.644936	0.90014	SLCO3A1	15
ENSG00000176472	42.9125	0.0150757	0.147403	0.102276	0.918538	0.9809	ZNF575	19
ENSG00000176473	405.685	0.140175	0.104926	1.33595	0.181566	0.635989	WDR25	14
ENSG00000176476	610.95	0.0414539	0.0956592	0.43335	0.66476	0.907374	SGF29	16
ENSG00000176485	136.098	-0.0644107	0.188239	-0.342175	0.732219	0.923218	PLAAT3	11
ENSG00000176490	1706.93	0.187625	0.112829	1.66291	0.0963303	0.522133	DIRAS1	19
ENSG00000176495	15.4418	0.401392	0.208686	1.92342	0.054427	0.439786	OR5AN1	11
ENSG00000176531	178.957	0.288733	0.0944495	3.05701	0.00223559	0.137184	PHLDB3	19
ENSG00000176533	564.571	0.209402	0.124069	1.68778	0.0914526	0.51577	GNG7	19
ENSG00000176542	581.239	0.0743198	0.0997648	0.74495	0.456302	0.821237	USF3	3
ENSG00000176563	27.9027	0.0311328	0.133472	0.233254	0.815564	0.95222	CNTD1	17
ENSG00000176595	930.924	0.0452619	0.259337	0.174529	0.86145	0.966986	KBTBD11	8
ENSG00000176597	1320.85	-0.0793013	0.0936034	-0.847206	0.39688	0.791632	B3GNT5	3
ENSG00000176601	6.52561	-0.100969	0.567009	-0.178073	0.858666	0.966055	MAP3K19	2
ENSG00000176619	14069.8	-0.0106995	0.0669289	-0.159863	0.872989	0.9698	LMNB2	19
ENSG00000176623	885.619	-0.0366956	0.0556542	-0.659351	0.509671	0.844355	RMDN1	8
ENSG00000176624	1942.39	-0.0378004	0.0593428	-0.636984	0.524135	0.850654	MEX3C	18
ENSG00000176635	2.96503	-0.435018	0.42966	-1.01247	0.311313	0.737705	HORMAD2	22
ENSG00000176641	1114.19	0.187871	0.248545	0.755882	0.44972	0.818005	RNF152	18
ENSG00000176654	5.03799	-0.0982106	0.594843	-0.165103	0.868863	0.96908	NANOGP1	12
ENSG00000176658	399.127	0.146075	0.156184	0.935278	0.349645	0.76193	MYO1D	17
ENSG00000176678	57.436	-0.642304	0.540003	-1.18945	0.234265	0.683006	FOXL1	16
ENSG00000176681	24.1585	-0.103706	0.290773	-0.356657	0.721348	0.922109	LRRC37A	17
ENSG00000176692	99.8206	-0.706989	0.580591	-1.21771	0.223336	0.674911	FOXC2	16
ENSG00000176695	31.5662	0.438823	0.195669	2.24268	0.0249176	0.345078	OR4F17	19
ENSG00000176697	111.239	0.263521	0.339912	0.775263	0.438184	0.813723	BDNF	11
ENSG00000176700	21.7349	0.0651271	0.174595	0.373018	0.709135	0.92008	SCAND2P	15
ENSG00000176714	192.365	-0.0795167	0.0960509	-0.82786	0.40775	0.797773	CCDC121	2
ENSG00000176715	689.062	0.0525114	0.0410249	1.27999	0.20055	0.655021	ACSF3	16
ENSG00000176720	1398.72	0.029669	0.251514	0.117962	0.906098	0.978279	BOK	2
ENSG00000176723	33.9532	0.0700831	0.149793	0.467866	0.63988	0.898323	ZNF843	16
ENSG00000176731	799.028	0.0503279	0.0957965	0.525362	0.599331	0.88451	RBIS	8
ENSG00000176732	18.964	0.114107	0.182451	0.625412	0.531701	0.855042	PFN4	2
ENSG00000176749	1304.99	0.299622	0.1607	1.86448	0.0622546	0.458605	CDK5R1	17
ENSG00000176761	8.7457	0.157554	0.285911	0.551059	0.581593	0.877526	ZNF285BP	19
ENSG00000176769	57.3329	-0.38626	0.284868	-1.35593	0.175123	0.627227	TCERG1L	10
ENSG00000176771	339.285	-0.455696	0.290848	-1.56679	0.117165	0.551141	NCKAP5	2
ENSG00000176783	626.471	-0.0464406	0.0708142	-0.655809	0.511947	0.844626	RUFY1	5
ENSG00000176788	10662.9	0.0361249	0.101369	0.356371	0.721562	0.922109	BASP1	5
ENSG00000176798	7.19434	0.088286	0.284341	0.310493	0.756186	0.934085	OR51L1	11
ENSG00000176809	303.136	0.0835993	0.132572	0.630594	0.528306	0.853277	LRRC37A3	17
ENSG00000176834	443.156	0.0233384	0.149909	0.155684	0.876282	0.970482	VSIG10	12
ENSG00000176842	465.815	-1.2045	0.553569	-2.17588	0.0295641	0.361662	IRX5	16
ENSG00000176845	724.133	-0.397632	0.244313	-1.62755	0.10362	0.528986	METRNL	17
ENSG00000176853	1065.71	0.0468884	0.10469	0.447879	0.65424	0.903144	FAM91A1	8
ENSG00000176871	2437.07	-0.0678171	0.0806021	-0.841381	0.400135	0.794133	WSB2	12
ENSG00000176884	52.1779	0.648527	0.291533	2.22454	0.0261121	0.348639	GRIN1	9
ENSG00000176887	12169.5	0.110956	0.153602	0.722362	0.470072	0.827172	SOX11	2
ENSG00000176890	7793.76	-0.104103	0.0747945	-1.39186	0.163965	0.615799	TYMS	18
ENSG00000176894	1324.72	-0.0386403	0.112777	-0.342625	0.73188	0.923209	PXMP2	12
ENSG00000176896	105.44	0.176836	0.125775	1.40597	0.159733	0.610684	TCEANC	X
ENSG00000176903	6572.19	0.0756823	0.0464965	1.6277	0.103589	0.528986	PNMA1	14
ENSG00000176907	214.125	-0.0353654	0.358989	-0.0985139	0.921524	0.982074	TCIM	8
ENSG00000176909	62.8237	-0.122846	0.119636	-1.02683	0.3045	0.73174	MAMSTR	19
ENSG00000176915	3363.32	-0.00854767	0.0494426	-0.172881	0.862745	0.967236	ANKLE2	12
ENSG00000176919	9.39296	0.378487	0.266761	1.41883	0.15595	0.606276	C8G	9
ENSG00000176920	34.1091	0.152835	0.192369	0.794486	0.426912	0.807187	FUT2	19
ENSG00000176927	27.6037	0.0208624	0.159559	0.130751	0.895973	0.976076	EFCAB5	17
ENSG00000176928	207.507	0.300872	0.386746	0.777959	0.436593	0.812727	GCNT4	5
ENSG00000176933	12.3333	-0.18058	0.189051	-0.955192	0.339481	0.755984	TOB2P1	6
ENSG00000176945	30.6822	0.404029	0.281279	1.4364	0.150889	0.600898	MUC20	3
ENSG00000176946	1359.72	-0.0469762	0.0599214	-0.783963	0.433062	0.810621	THAP4	2
ENSG00000176953	2085.03	-0.0203009	0.0483665	-0.41973	0.674683	0.911597	NFATC2IP	16
ENSG00000176956	60.5555	0.608003	0.362361	1.67789	0.093368	0.518338	LY6H	8
ENSG00000176971	67.0931	-1.17431	0.37916	-3.09714	0.00195398	0.128084	FIBIN	11
ENSG00000176973	2415.2	-0.138245	0.115126	-1.20081	0.229824	0.679296	FAM89B	11
ENSG00000176974	880.386	0.0972987	0.173671	0.560247	0.575311	0.874191	SHMT1	17
ENSG00000176978	506.167	0.181064	0.163345	1.10847	0.267657	0.705868	DPP7	9
ENSG00000176986	3533.17	0.0140554	0.0493164	0.285006	0.77564	0.940396	SEC24C	10
ENSG00000176994	525.013	-0.01983	0.0868924	-0.228214	0.81948	0.953153	SMCR8	17
ENSG00000177000	1053.46	0.108793	0.0830837	1.30944	0.190387	0.645533	MTHFR	1
ENSG00000177025	10.3587	0.307306	0.244411	1.25733	0.208633	0.661322	C19orf18	19
ENSG00000177030	1546.45	0.0736105	0.0538315	1.36742	0.171492	0.623871	DEAF1	11
ENSG00000177034	797.116	-0.0807053	0.15987	-0.504819	0.613686	0.888924	MTX3	5
ENSG00000177042	541.339	0.151531	0.0770127	1.96762	0.0491123	0.425212	TMEM80	11
ENSG00000177045	2381.18	0.0173794	0.100987	0.172095	0.863363	0.967461	SIX5	19
ENSG00000177051	787.426	0.151004	0.0569246	2.65271	0.00798493	0.225743	FBXO46	19
ENSG00000177054	596.499	0.173484	0.088981	1.94967	0.0512154	0.432148	ZDHHC13	11
ENSG00000177058	644.824	-0.0561018	0.0668545	-0.839162	0.401379	0.794913	SLC38A9	5
ENSG00000177076	111.591	-0.06293	0.132397	-0.475315	0.634563	0.895548	ACER2	9
ENSG00000177082	1978.76	0.0699793	0.0510223	1.37154	0.170206	0.623303	WDR73	15
ENSG00000177084	5306.29	-0.0429139	0.0989211	-0.433819	0.66442	0.907313	POLE	12
ENSG00000177096	19.5622	-0.428276	0.232702	-1.84044	0.0657031	0.465209	PHETA2	22
ENSG00000177098	49.5995	-0.12549	0.353688	-0.354806	0.722735	0.922109	SCN4B	11
ENSG00000177103	39.1893	0.746028	0.358512	2.0809	0.0374428	0.38602	DSCAML1	11
ENSG00000177105	390.103	-0.0163729	0.11142	-0.146948	0.883173	0.97218	RHOG	11
ENSG00000177106	159.794	0.0441264	0.294245	0.149965	0.880792	0.971364	EPS8L2	11
ENSG00000177108	204.245	-0.774216	0.314837	-2.4591	0.0139285	0.269643	ZDHHC22	14
ENSG00000177119	1574.48	-0.0110898	0.101413	-0.109353	0.912923	0.980042	ANO6	12
ENSG00000177125	527.786	-0.0326332	0.0665086	-0.490661	0.623666	0.89196	ZBTB34	9
ENSG00000177138	6.06861	-0.19253	0.256311	-0.751156	0.452559	0.819394	FAM9B	X
ENSG00000177144	81.0554	-0.286469	0.146284	-1.9583	0.0501944	0.42948	NUDT4B	1
ENSG00000177150	353.603	-0.0414042	0.0736817	-0.561934	0.574161	0.873838	FAM210A	18
ENSG00000177156	4175	0.00774358	0.0731249	0.105895	0.915665	0.980825	TALDO1	11
ENSG00000177169	2679.53	0.0363253	0.0686985	0.528765	0.596969	0.883643	ULK1	12
ENSG00000177181	116.893	0.486377	0.293029	1.65983	0.0969496	0.52325	RIMKLA	1
ENSG00000177182	60.1264	0.552324	0.287076	1.92397	0.0543587	0.439786	CLVS1	8
ENSG00000177189	1498.69	0.0775574	0.127631	0.60767	0.543406	0.860657	RPS6KA3	X
ENSG00000177191	58.5074	-0.163995	0.191844	-0.854833	0.392644	0.789315	B3GNT8	19
ENSG00000177192	850.379	-0.196395	0.106292	-1.8477	0.0646458	0.464471	PUS1	12
ENSG00000177200	2073	0.0493079	0.0741148	0.66529	0.505865	0.842107	CHD9	16
ENSG00000177201	8.56358	0.27858	0.267724	1.04055	0.298085	0.726089	OR2T12	1
ENSG00000177202	5.18626	-0.0246789	0.327979	-0.0752454	0.940019	0.986417	SPACA4	19
ENSG00000177212	5.10485	0.216712	0.287372	0.754116	0.450779	0.818312	OR2T33	1
ENSG00000177225	2206.66	0.0636371	0.0592899	1.07332	0.283127	0.717891	GATD1	11
ENSG00000177238	47.1748	0.189296	0.115327	1.64138	0.100718	0.52728	TRIM72	16
ENSG00000177239	2346.72	0.00443346	0.0686149	0.0646137	0.948482	0.98781	MAN1B1	9
ENSG00000177272	153.669	0.390187	0.256055	1.52384	0.127549	0.567384	KCNA3	1
ENSG00000177283	1660.32	1.01644	0.364159	2.79119	0.00525142	0.195748	FZD8	10
ENSG00000177291	8.2842	-0.293081	0.235074	-1.24676	0.212485	0.663902	GJD4	10
ENSG00000177301	70.8674	-0.602897	0.440716	-1.368	0.171313	0.623838	KCNA2	1
ENSG00000177302	813.616	0.0339905	0.0668858	0.508188	0.611321	0.888237	TOP3A	17
ENSG00000177303	1413.9	0.0243883	0.0737781	0.330563	0.740974	0.927044	CASKIN2	17
ENSG00000177311	768.309	-0.0839584	0.148989	-0.563522	0.573079	0.873185	ZBTB38	3
ENSG00000177324	5.72323	0.48126	0.272416	1.76664	0.0772887	0.485378	BEND2	X
ENSG00000177352	811.999	-0.0370456	0.0544568	-0.680275	0.49633	0.838722	CCDC71	3
ENSG00000177359	9.98821	0.056319	0.495256	0.113717	0.909462	0.979189		12
ENSG00000177363	25.459	-0.240284	0.188484	-1.27483	0.20237	0.657197	LRRN4CL	11
ENSG00000177370	53.9458	1.25005	1.62454	0.769475	0.441612	0.815816	TIMM22	17
ENSG00000177374	99.1877	-0.516934	0.171501	-3.01418	0.00257676	0.148612	HIC1	17
ENSG00000177380	716.251	0.161205	0.108292	1.48862	0.136588	0.580665	PPFIA3	19
ENSG00000177383	3201.53	0.0322076	0.0523987	0.614664	0.538777	0.858773	MAGEF1	3
ENSG00000177409	6.50014	-0.471951	0.393745	-1.19862	0.230675	0.680266	SAMD9L	7
ENSG00000177425	1662	0.11976	0.143149	0.83661	0.402812	0.795922	PAWR	12
ENSG00000177426	2181.38	-0.0084746	0.175825	-0.0481991	0.961558	0.990925	TGIF1	18
ENSG00000177427	242.101	0.158815	0.0996199	1.59421	0.110889	0.54188	MIEF2	17
ENSG00000177432	273.175	0.0798548	0.0930652	0.858052	0.390864	0.787822	NAP1L5	4
ENSG00000177453	23.3814	0.347636	0.265158	1.31105	0.18984	0.64533	NIM1K	5
ENSG00000177459	6.92659	0.196078	0.37999	0.516008	0.605849	0.887159	ERICH5	8
ENSG00000177463	1306.44	0.0592413	0.153454	0.386052	0.699458	0.917259	NR2C2	3
ENSG00000177464	5.17185	0.145993	0.335183	0.435563	0.663154	0.906539	GPR4	19
ENSG00000177465	23.267	0.10441	0.235643	0.443084	0.657705	0.903872	ACOT4	14
ENSG00000177468	423.062	0.740261	0.59751	1.23891	0.215379	0.667343	OLIG3	6
ENSG00000177469	2101.24	0.0659272	0.482661	0.136591	0.891354	0.975027	CAVIN1	17
ENSG00000177479	2809.83	0.0387195	0.0303545	1.27558	0.202104	0.657083	ARIH2	3
ENSG00000177483	29.4027	0.399891	0.177127	2.25766	0.023967	0.337819	RBM44	2
ENSG00000177485	1238.79	0.101903	0.103351	0.985985	0.32414	0.747321	ZBTB33	X
ENSG00000177508	693.42	-1.60286	0.603276	-2.65692	0.00788573	0.225259	IRX3	16
ENSG00000177511	158.947	1.33833	0.457267	2.9268	0.00342468	0.168634	ST8SIA3	18
ENSG00000177519	282.47	-0.156696	0.378027	-0.414509	0.678501	0.912418	RPRM	2
ENSG00000177535	11	-0.0770114	0.21784	-0.353523	0.723697	0.922156	OR2B11	1
ENSG00000177542	2018.07	0.0310976	0.0574125	0.541652	0.588058	0.880469	SLC25A22	11
ENSG00000177548	702.348	-0.0284311	0.0899555	-0.316057	0.751959	0.932477	RABEP2	16
ENSG00000177551	233.124	-0.405535	0.226045	-1.79404	0.0728065	0.476787	NHLH2	1
ENSG00000177556	657.55	-0.00891027	0.122532	-0.0727178	0.942031	0.986582	ATOX1	5
ENSG00000177565	2096.23	-0.108045	0.0732501	-1.47502	0.140208	0.586209	TBL1XR1	3
ENSG00000177570	124.615	0.27548	0.121877	2.26031	0.023802	0.336605	SAMD12	8
ENSG00000177575	8.77001	0.61605	0.271114	2.27229	0.023069	0.33249	CD163	12
ENSG00000177576	848.79	-0.0534375	0.101042	-0.528864	0.5969	0.883643	C18orf32	18
ENSG00000177595	1241.85	-0.0849641	0.0920637	-0.922884	0.356067	0.766735	PIDD1	11
ENSG00000177599	151.056	0.14171	0.153243	0.924737	0.355103	0.766341	ZNF491	19
ENSG00000177600	10193.4	0.0289087	0.14137	0.20449	0.83797	0.959239	RPLP2	11
ENSG00000177602	359.67	-0.0882988	0.101372	-0.871034	0.383735	0.783111	HASPIN	17
ENSG00000177606	2494.76	-0.0920374	0.18506	-0.497338	0.618951	0.89037	JUN	1
ENSG00000177613	1835.67	-0.0248272	0.056977	-0.435741	0.663025	0.906539	CSTF2T	10
ENSG00000177614	1124.46	-0.261744	0.219903	-1.19027	0.23394	0.682619	PGBD5	1
ENSG00000177628	735.174	-0.108522	0.103956	-1.04392	0.29652	0.725262	GBA1	1
ENSG00000177646	1524.62	0.0027902	0.0362228	0.0770288	0.938601	0.985966	ACAD9	3
ENSG00000177663	397.395	-0.225804	0.0807783	-2.79535	0.00518437	0.195748	IL17RA	22
ENSG00000177666	1200.33	0.0386428	0.0904441	0.427256	0.669193	0.908864	PNPLA2	11
ENSG00000177669	5.2845	0.0780858	0.334641	0.233342	0.815496	0.95222	MBOAT4	8
ENSG00000177674	1001.15	0.0491377	0.117228	0.419164	0.675097	0.911718	AGTRAP	1
ENSG00000177679	262.931	0.331081	0.207518	1.59544	0.110615	0.541429	SRRM3	7
ENSG00000177683	880.272	0.0214467	0.0783611	0.27369	0.784323	0.94298	THAP5	7
ENSG00000177685	194.663	0.101169	0.176278	0.573916	0.566024	0.871119	CRACR2B	11
ENSG00000177688	5.34588	0.147683	0.309971	0.476443	0.633759	0.895042	SUMO4	6
ENSG00000177692	3.6303	-0.752958	0.974761	-0.772454	0.439846	0.814819	DNAJC28	21
ENSG00000177694	61.62	0.16956	0.140924	1.2032	0.228899	0.678611	NAALADL2	3
ENSG00000177697	2967.48	0.0288184	0.186657	0.154392	0.877301	0.970896	CD151	11
ENSG00000177700	2113.53	0.0199228	0.152661	0.130503	0.896168	0.976076	POLR2L	11
ENSG00000177706	292.73	0.188556	0.213818	0.88185	0.377858	0.779717	FAM20C	7
ENSG00000177707	1510.83	0.18294	0.189801	0.963847	0.335122	0.753562	NECTIN3	3
ENSG00000177721	4.67962	0.717674	0.500439	1.43409	0.151547	0.601888	ANXA2R	5
ENSG00000177728	3460.36	0.0650997	0.0837199	0.77759	0.436811	0.812727	TMEM94	17
ENSG00000177731	2111.41	-0.0182456	0.0731873	-0.2493	0.803129	0.948918	FLII	17
ENSG00000177732	6015.29	-0.0254929	0.0846964	-0.300991	0.763421	0.936207	SOX12	20
ENSG00000177733	21834.3	-0.012855	0.0753854	-0.170524	0.864598	0.967774	HNRNPA0	5
ENSG00000177752	9.6631	0.200571	0.279102	0.718629	0.472369	0.828442	YIPF7	4
ENSG00000177791	8.67522	0.173668	0.266136	0.652556	0.514043	0.845145	MYOZ1	10
ENSG00000177807	25.3474	0.405086	0.354391	1.14305	0.253018	0.697124	KCNJ10	1
ENSG00000177830	2223.8	0.0282921	0.0815775	0.346813	0.728732	0.922872	CHID1	11
ENSG00000177839	111.842	-0.0313428	0.141536	-0.221448	0.824744	0.95447	PCDHB9	5
ENSG00000177842	396.718	0.0151955	0.0926312	0.164044	0.869697	0.96908	ZNF620	3
ENSG00000177853	1067.96	0.0616819	0.0934227	0.660246	0.509096	0.843988	ZNF518A	10
ENSG00000177854	152.557	0.17514	0.144785	1.20965	0.226413	0.67702	TMEM187	X
ENSG00000177868	1238.38	0.0984446	0.122732	0.802111	0.422489	0.806099	SVBP	1
ENSG00000177873	118.569	0.69669	0.174675	3.9885	6.65e-05	0.0237009	ZNF619	3
ENSG00000177875	1354.36	0.0316031	0.192209	0.164421	0.8694	0.96908	CCDC184	12
ENSG00000177879	2558.06	-0.114378	0.137929	-0.829252	0.406962	0.797034	AP3S1	5
ENSG00000177885	3275.11	-0.0327594	0.0470975	-0.695565	0.486701	0.834272	GRB2	17
ENSG00000177888	486.722	0.0928482	0.112178	0.827685	0.407849	0.797794	ZBTB41	1
ENSG00000177889	5993.76	-0.17742	0.0827831	-2.14319	0.0320977	0.37083	UBE2N	12
ENSG00000177917	2694.38	-0.176859	0.121869	-1.45123	0.146717	0.595473	ARL6IP6	2
ENSG00000177932	605.469	0.196504	0.131024	1.49976	0.133676	0.576563	ZNF354C	5
ENSG00000177943	561.678	-0.0349696	0.113202	-0.308913	0.757387	0.934426	MAMDC4	9
ENSG00000177946	196.393	0.104781	0.0764086	1.37133	0.170272	0.623303	CENPBD1P	16
ENSG00000177951	1110.71	-0.0534351	0.0699965	-0.763397	0.445227	0.816304	BET1L	11
ENSG00000177954	10095.9	0.0851402	0.134177	0.634538	0.52573	0.85111	RPS27	1
ENSG00000177963	4103.26	-0.0634347	0.0897865	-0.706506	0.479873	0.83213	RIC8A	11
ENSG00000177971	1597.23	-0.0531489	0.0959025	-0.554197	0.579444	0.876254	IMP3	15
ENSG00000177981	629.494	0.059929	0.0799605	0.749483	0.453566	0.819668	ASB8	12
ENSG00000177984	14.9555	0.0537728	0.188429	0.285374	0.775357	0.940384	LCN15	9
ENSG00000177989	75.9773	0.38776	0.240493	1.61236	0.106884	0.535029	CIMAP1B	22
ENSG00000177990	340.685	0.315369	0.153568	2.05361	0.0400131	0.396757	DPY19L2	12
ENSG00000178026	354.52	-0.12638	0.0798339	-1.58304	0.113412	0.545796	LRRC75B	22
ENSG00000178028	1659.73	0.0674094	0.0568752	1.18522	0.235932	0.683745	DMAP1	1
ENSG00000178031	80.9932	-0.108563	0.304827	-0.356145	0.721732	0.922109	ADAMTSL1	9
ENSG00000178033	165.584	-0.740015	0.383975	-1.92725	0.0539491	0.439786	CALHM5	6
ENSG00000178035	4369.33	-0.0824155	0.0844559	-0.97584	0.329144	0.75015	IMPDH2	3
ENSG00000178038	59.5589	0.540666	0.30959	1.74639	0.0807432	0.493621	ALS2CL	3
ENSG00000178053	776.51	0.168104	0.0915664	1.83587	0.0663765	0.465991	MLF1	3
ENSG00000178057	865.781	0.0726947	0.0847096	0.858164	0.390802	0.787786	NDUFAF3	3
ENSG00000178074	595.871	-0.0214396	0.0579677	-0.369854	0.711491	0.920496	C2orf69	2
ENSG00000178075	182.466	0.399268	0.185776	2.14919	0.0316193	0.369627	GRAMD1C	3
ENSG00000178078	136.088	0.0499489	0.127428	0.391979	0.695074	0.916469	STAP2	19
ENSG00000178093	65.8863	0.0295188	0.122556	0.240861	0.809663	0.950344	TSSK6	19
ENSG00000178096	198.28	0.0316182	0.129291	0.244552	0.806804	0.949972	BOLA1	1
ENSG00000178104	2149.96	0.356058	0.153237	2.32357	0.0201485	0.31394	PDE4DIP	1
ENSG00000178105	1090.4	-0.0501192	0.0601444	-0.833315	0.404667	0.796814	DDX10	11
ENSG00000178115	4.16497	-0.320777	0.661468	-0.484947	0.627714	0.892488	GOLGA8Q	15
ENSG00000178125	13.9349	0.294766	0.256095	1.151	0.24973	0.695508	PPP1R42	8
ENSG00000178127	1466.49	-0.203067	0.138292	-1.46839	0.141998	0.588873	NDUFV2	18
ENSG00000178149	1257.02	0.14681	0.0885209	1.65847	0.097222	0.52399	DALRD3	3
ENSG00000178150	291.95	-0.0274556	0.0828558	-0.331367	0.740368	0.926604	ZNF114	19
ENSG00000178162	32.5725	0.196705	0.279182	0.704578	0.481073	0.832628	FAR2P2	2
ENSG00000178163	1411.49	-0.0362152	0.0703203	-0.515004	0.606551	0.887173	ZNF518B	4
ENSG00000178171	48.9643	0.519752	0.340836	1.52493	0.127276	0.56645	AMER3	2
ENSG00000178175	7.61905	-0.50361	0.28113	-1.79138	0.0732326	0.477328	ZNF366	5
ENSG00000178177	811.196	0.105226	0.0814452	1.29198	0.196364	0.650905	LCORL	4
ENSG00000178184	1409.42	-0.118874	0.103036	-1.15371	0.248618	0.695233	PARD6G	18
ENSG00000178187	44.1039	0.419562	0.269938	1.55429	0.120115	0.555185	ZNF454	5
ENSG00000178188	2327.07	0.0784162	0.0626941	1.25077	0.211017	0.663406	SH2B1	16
ENSG00000178199	18.6362	0.17951	0.177935	1.00885	0.313045	0.73864	ZC3H12D	6
ENSG00000178201	33.8834	0.499581	0.198885	2.51191	0.0120079	0.261692	VN1R1	19
ENSG00000178202	1426.15	-0.0516503	0.0677652	-0.762196	0.445943	0.816561	POGLUT3	11
ENSG00000178209	6331.21	-0.0199444	0.141093	-0.141357	0.887588	0.973715	PLEC	8
ENSG00000178217	6.64928	-0.0118664	0.277279	-0.0427959	0.965864	0.99161	SH2D4B	10
ENSG00000178222	32.6209	0.598711	0.27826	2.15162	0.0314272	0.369376	RNF212	4
ENSG00000178226	16.2769	0.037656	0.207852	0.181167	0.856236	0.964805	PRSS36	16
ENSG00000178229	170.518	0.0856187	0.0735849	1.16354	0.244612	0.691665	ZNF543	19
ENSG00000178233	1360.9	0.0967658	0.223467	0.43302	0.665	0.907405	TMEM151B	6
ENSG00000178234	1840.96	0.135542	0.21548	0.629025	0.529333	0.853725	GALNT11	7
ENSG00000178235	326.234	0.289618	0.260187	1.11311	0.265659	0.705213	SLITRK1	13
ENSG00000178252	7396.03	-0.0305507	0.0709417	-0.430645	0.666727	0.907933	WDR6	3
ENSG00000178295	998.671	-0.0213813	0.0652946	-0.327458	0.743321	0.928289	GEN1	2
ENSG00000178297	24.5478	-0.23287	0.18163	-1.28211	0.199804	0.654051	TMPRSS9	19
ENSG00000178301	93.6604	0.0104653	0.0989576	0.105755	0.915777	0.980825	AQP11	11
ENSG00000178307	847.852	-0.0159661	0.0673407	-0.237094	0.812584	0.951243	TMEM11	17
ENSG00000178338	327.736	0.0954036	0.0904231	1.05508	0.291389	0.723999	ZNF354B	5
ENSG00000178342	8.16593	-0.396807	0.361125	-1.09881	0.271851	0.708926	KCNG2	18
ENSG00000178343	131.656	-1.37749	0.569109	-2.42044	0.0155018	0.282804	SHISA3	4
ENSG00000178381	335.492	0.0932038	0.11677	0.79818	0.424766	0.806868	ZFAND2A	7
ENSG00000178385	168.862	0.184808	0.126036	1.46631	0.142563	0.588873	PLEKHM3	2
ENSG00000178386	199.71	0.0455017	0.0767799	0.592624	0.553432	0.865874	ZNF223	19
ENSG00000178394	4.76648	1.33664	0.539618	2.47702	0.0132485	0.268969	HTR1A	5
ENSG00000178397	323.677	0.0102196	0.04946	0.206624	0.836304	0.958656	FAM220A	7
ENSG00000178401	25.4249	-0.0417591	0.294589	-0.141754	0.887275	0.973621	DNAJC22	12
ENSG00000178403	289.91	0.511092	0.366928	1.39289	0.163652	0.61569	NEUROG2	4
ENSG00000178409	1055.84	-0.0402048	0.12248	-0.328255	0.742719	0.92789	BEND3	6
ENSG00000178425	749.356	-0.170586	0.0803906	-2.12196	0.0338411	0.374999	NT5DC1	6
ENSG00000178440	286.097	-0.0485512	0.0973665	-0.498644	0.61803	0.89037	TIMM23B-AGAP6	10
ENSG00000178445	2305.45	-0.0143004	0.195451	-0.0731661	0.941674	0.986417	GLDC	9
ENSG00000178449	230.278	0.00640307	0.125408	0.0510581	0.959279	0.990811	COX14	12
ENSG00000178460	373.28	0.0400421	0.141791	0.282403	0.777635	0.940673	MCMDC2	8
ENSG00000178464	6.46007	0.281928	0.308586	0.913614	0.36092	0.769324	RPL10P16	19
ENSG00000178467	836.268	0.174173	0.0919661	1.89388	0.0582407	0.45031	P4HTM	3
ENSG00000178498	2385.12	0.187689	0.0690205	2.71933	0.00654144	0.213794	DTX3	12
ENSG00000178502	484.977	0.100298	0.0640747	1.56533	0.117505	0.551232	KLHL11	17
ENSG00000178522	8.33253	0.596208	0.613867	0.971233	0.331432	0.751755	AMBN	4
ENSG00000178531	6581.45	-0.0518057	0.13416	-0.386148	0.699387	0.917259	CTXN1	19
ENSG00000178537	298.545	0.0353423	0.110728	0.31918	0.74959	0.931199	SLC25A20	3
ENSG00000178538	129.229	0.652536	0.229653	2.8414	0.00449155	0.188818	CA8	8
ENSG00000178567	2211.29	0.0782396	0.0571133	1.3699	0.170717	0.623564	EPM2AIP1	3
ENSG00000178568	617.762	0.0263875	0.286056	0.0922457	0.926503	0.98309	ERBB4	2
ENSG00000178573	3494.33	0.476273	0.347531	1.37045	0.170547	0.623564	MAF	16
ENSG00000178585	3454.31	0.233655	0.125399	1.86329	0.0624213	0.458759	CTNNBIP1	1
ENSG00000178605	2630.11	-0.087172	0.0590802	-1.47549	0.140082	0.586086	GTPBP6	X
ENSG00000178607	247.049	0.119114	0.0824256	1.44511	0.148426	0.597661	ERN1	17
ENSG00000178623	96.3609	0.188403	0.107598	1.75098	0.0799486	0.492713	GPR35	2
ENSG00000178631	9.52551	0.302874	0.235817	1.28436	0.199017	0.65341	ACTG1P1	3
ENSG00000178636	18.7812	0.285177	0.179019	1.593	0.111161	0.54248	MRPL42P1	4
ENSG00000178645	4.72367	0.164808	0.362243	0.454965	0.649135	0.900841	C10orf53	10
ENSG00000178662	1035.14	0.483018	0.213341	2.26406	0.0235702	0.335735	CSRNP3	2
ENSG00000178665	282.226	0.146164	0.0875571	1.66935	0.0950474	0.52065	ZNF713	7
ENSG00000178685	184.147	-0.111561	0.118715	-0.939738	0.347352	0.761449	PARP10	8
ENSG00000178690	57.1224	0.205324	0.140175	1.46476	0.142985	0.589158	DYNAP	18
ENSG00000178691	2154.2	-0.067546	0.0614928	-1.09844	0.272013	0.70896	SUZ12	17
ENSG00000178694	335.907	-0.0422088	0.0789975	-0.534305	0.59313	0.882577	NSUN3	3
ENSG00000178695	1523.5	-0.0470166	0.311608	-0.150884	0.880067	0.971192	KCTD12	13
ENSG00000178700	228.312	0.0501377	0.120872	0.414798	0.67829	0.912418	DHFR2	3
ENSG00000178718	146.347	0.0500132	0.144977	0.344974	0.730114	0.922884	RPP25	15
ENSG00000178719	4101.67	-0.0105679	0.0669664	-0.157809	0.874607	0.970124	GRINA	8
ENSG00000178726	91.3998	0.193461	0.464886	0.416148	0.677302	0.912418	THBD	20
ENSG00000178741	2602.34	0.0164755	0.0977844	0.168488	0.8662	0.968496	COX5A	15
ENSG00000178752	64.3149	0.000526436	0.132873	0.00396196	0.996839	0.998977	ERFE	2
ENSG00000178761	2248.57	0.112269	0.0646549	1.73644	0.0824867	0.495786	FAM219B	15
ENSG00000178764	1009.82	0.000191788	0.115337	0.00166286	0.998673	0.999443	ZHX2	8
ENSG00000178772	20.4897	0.150581	0.167341	0.899842	0.368204	0.773815	CPN2	3
ENSG00000178773	37.4946	-0.0876717	0.21679	-0.404408	0.685913	0.914801	CPNE7	16
ENSG00000178776	2.02714	0.698204	1.27126	0.549222	0.582853	0.87792	C5orf46	5
ENSG00000178796	26.427	0.682008	0.300945	2.26622	0.0234377	0.335062	RIIAD1	1
ENSG00000178802	1136.56	0.0464204	0.0517646	0.896761	0.369846	0.775468	MPI	15
ENSG00000178809	215.485	0.145937	0.105598	1.38201	0.166968	0.619628	TRIM73	7
ENSG00000178814	272.71	-0.122006	0.162883	-0.74904	0.453833	0.819668	OPLAH	8
ENSG00000178821	59.6578	-0.00220529	0.172153	-0.0128101	0.989779	0.997331	TMEM52	1
ENSG00000178826	27.648	0.196144	0.232756	0.8427	0.399396	0.793957	TMEM139	7
ENSG00000178852	33.999	-0.238708	0.171548	-1.3915	0.164075	0.616043	EFCAB13	17
ENSG00000178860	16.147	-0.830479	0.402583	-2.06288	0.0391243	0.392171	MSC	8
ENSG00000178878	559.589	-0.0035323	0.229168	-0.0154135	0.987702	0.997246	APOLD1	12
ENSG00000178882	381.154	0.0738819	0.200182	0.369073	0.712073	0.920536	RFLNA	12
ENSG00000178896	1061.08	-0.0918226	0.109785	-0.836386	0.402938	0.795922	EXOSC4	8
ENSG00000178904	2630.56	0.0427888	0.0672884	0.635902	0.52484	0.850654	DPY19L3	19
ENSG00000178913	4170.7	-0.00191293	0.0468591	-0.040823	0.967437	0.992406	TAF7	5
ENSG00000178917	95.7836	0.0166326	0.134363	0.123788	0.901483	0.977599	ZNF852	3
ENSG00000178921	3302.26	-0.137773	0.103452	-1.33176	0.182939	0.637864	PFAS	17
ENSG00000178922	1019.84	0.0956156	0.10449	0.915066	0.360157	0.768922	HYI	1
ENSG00000178927	1688.3	0.0803314	0.0871776	0.921469	0.356806	0.767028	CYBC1	17
ENSG00000178935	170.829	-0.0317828	0.05478	-0.580191	0.561786	0.869852	ZNF552	19
ENSG00000178947	205.652	0.460538	0.161378	2.85379	0.00432013	0.187463	SMIM10L2A	X
ENSG00000178950	2283.09	0.0351933	0.0481177	0.731401	0.464534	0.824203	GAK	4
ENSG00000178951	629.537	0.0784573	0.0776399	1.01053	0.312242	0.738123	ZBTB7A	19
ENSG00000178952	6698.6	0.00624261	0.0721804	0.0864862	0.93108	0.984163	TUFM	16
ENSG00000178965	6.16925	0.949776	0.514849	1.84476	0.0650718	0.464471	ERICH3	1
ENSG00000178966	1195.72	-0.105285	0.100221	-1.05053	0.293476	0.72424	RMI1	9
ENSG00000178971	673.594	0.259458	0.105481	2.45977	0.0139026	0.269643	CTC1	17
ENSG00000178974	612.772	0.0548689	0.0480229	1.14256	0.253222	0.697124	FBXO34	14
ENSG00000178980	5404.86	-0.0275903	0.110815	-0.248975	0.80338	0.948918	SELENOW	19
ENSG00000178982	1207.8	-0.003495	0.0912146	-0.0383163	0.969436	0.993084	EIF3K	19
ENSG00000178988	2425.22	0.0853498	0.0462965	1.84355	0.0652487	0.464471	MRFAP1L1	4
ENSG00000178996	990.405	0.0931569	0.137443	0.677788	0.497906	0.838888	SNX18	5
ENSG00000178999	3338.83	0.0192617	0.118624	0.162376	0.87101	0.969486	AURKB	17
ENSG00000179008	23.0395	0.129346	0.309165	0.418371	0.675676	0.911767	C14orf39	14
ENSG00000179010	12377.5	-0.0269685	0.0574478	-0.469443	0.638753	0.898004	MRFAP1	4
ENSG00000179021	947.301	-0.135975	0.099988	-1.35991	0.173858	0.626032	C3orf38	3
ENSG00000179023	188.341	0.357146	0.433715	0.823457	0.410248	0.799912	KLHDC7A	1
ENSG00000179029	777.993	0.147594	0.0816939	1.80667	0.0708138	0.474748	TMEM107	17
ENSG00000179041	1217.52	-0.0563576	0.109458	-0.51488	0.606637	0.887173	RRS1	8
ENSG00000179044	30.7018	-0.0242575	0.164956	-0.147055	0.883089	0.972179	EXOC3L1	16
ENSG00000179046	17.251	-0.0727894	0.205387	-0.354402	0.723038	0.922109	TRIML2	4
ENSG00000179051	4313.55	-0.053381	0.0477271	-1.11846	0.263369	0.703869	RCC2	1
ENSG00000179057	22.787	0.29249	0.19867	1.47224	0.140956	0.586915	IGSF22	11
ENSG00000179058	5.99335	-0.339737	0.33947	-1.00079	0.31693	0.741571	C9orf50	9
ENSG00000179059	58.8591	0.0644916	0.191619	0.336561	0.736447	0.925363	ZFP42	4
ENSG00000179073	1.42823	-1.69729	1.0187	-1.66614	0.095686	0.521614	TAAR3P	6
ENSG00000179083	32.1082	0.181045	0.162957	1.111	0.266569	0.705411	FAM133A	X
ENSG00000179085	705.524	0.0866705	0.1522	0.569451	0.56905	0.871739	DPM3	1
ENSG00000179091	4048.29	-0.0758755	0.0746185	-1.01685	0.309227	0.73569	CYC1	8
ENSG00000179094	1179.99	0.0804969	0.106433	0.756315	0.44946	0.818005	PER1	17
ENSG00000179104	1357.61	-0.395118	0.230293	-1.71572	0.0862134	0.503411	TMTC2	12
ENSG00000179111	13.6831	0.338052	0.268904	1.25715	0.208701	0.661322	HES7	17
ENSG00000179115	3279.07	-0.0927336	0.0718507	-1.29064	0.196827	0.651385	FARSA	19
ENSG00000179119	697.853	-0.0320099	0.0836181	-0.38281	0.701861	0.91816	SPTY2D1	11
ENSG00000179133	69.0821	0.132237	0.132657	0.996834	0.318845	0.742449	C10orf67	10
ENSG00000179134	3401.44	-0.0157268	0.0627827	-0.250496	0.802204	0.948745	SAMD4B	19
ENSG00000179151	1881.78	0.0162774	0.0412056	0.395028	0.692822	0.915529	EDC3	15
ENSG00000179152	613.38	-0.0223684	0.0927463	-0.241178	0.809417	0.950344	TCAIM	3
ENSG00000179163	259.59	0.376638	0.174994	2.15229	0.0313743	0.369376	FUCA1	1
ENSG00000179168	81.8557	0.273434	0.166608	1.64119	0.100759	0.52728	GGN	19
ENSG00000179178	9.34253	0.162179	0.264515	0.613118	0.539798	0.85895	TMEM125	1
ENSG00000179195	7784.37	-0.0163054	0.0600195	-0.271669	0.785876	0.943739	ZNF664	12
ENSG00000179218	33611	-0.110647	0.1207	-0.916705	0.359297	0.768206	CALR	19
ENSG00000179222	14949.7	0.31489	0.0932072	3.37839	0.000729112	0.0791124	MAGED1	X
ENSG00000179240	752.814	0.264255	0.134113	1.97039	0.0487936	0.42431	GVQW3	11
ENSG00000179241	1442.61	-0.0138832	0.10981	-0.12643	0.899392	0.977168	LDLRAD3	11
ENSG00000179242	1387.28	0.0330444	0.184695	0.178914	0.858006	0.96574	CDH4	20
ENSG00000179256	7.70881	-0.167669	0.54831	-0.305792	0.759763	0.93546	SMCO3	12
ENSG00000179262	2691.47	-0.0218766	0.0560527	-0.390286	0.696325	0.916652	RAD23A	19
ENSG00000179271	1840.28	-0.0698023	0.137694	-0.506938	0.612198	0.888675	GADD45GIP1	19
ENSG00000179277	106.159	-0.105302	0.183294	-0.5745	0.56563	0.870806	MEIS3P1	17
ENSG00000179284	5.65378	0.19608	0.267542	0.732893	0.463624	0.823989	DAND5	19
ENSG00000179292	25.2445	0.675003	0.251882	2.67984	0.00736573	0.21999	TMEM151A	11
ENSG00000179295	3579.72	-0.010096	0.0853884	-0.118236	0.90588	0.978279	PTPN11	12
ENSG00000179299	437.539	0.358104	0.199989	1.79062	0.0733541	0.477328	NSUN7	4
ENSG00000179304	727.661	-0.168027	0.243262	-0.690724	0.489739	0.83572	FAM156B	X
ENSG00000179314	4779.2	0.0915728	0.217686	0.420664	0.674	0.911427	WSCD1	17
ENSG00000179331	113.994	-0.0321135	0.185817	-0.172824	0.86279	0.967236	RAB39A	11
ENSG00000179335	1486.93	0.0598982	0.0589149	1.01669	0.3093	0.73569	CLK3	15
ENSG00000179344	6.1026	0.498891	0.403238	1.23721	0.216009	0.667522	HLA-DQB1	6
ENSG00000179348	47.1583	0.157428	0.332746	0.473117	0.63613	0.896703	GATA2	3
ENSG00000179361	1674.93	-0.0633258	0.123786	-0.511573	0.60895	0.887864	ARID3B	15
ENSG00000179362	15.3025	0.424849	0.187611	2.26452	0.0235424	0.335735	HMGN2P46	15
ENSG00000179363	11.1517	0.332143	0.248546	1.33634	0.181438	0.635801	TMEM31	X
ENSG00000179364	4091.2	0.117329	0.0881123	1.33158	0.182998	0.637864	PACS2	14
ENSG00000179387	1238.77	0.102447	0.0797189	1.2851	0.198758	0.653383	ELMOD2	4
ENSG00000179388	16.1311	0.113881	0.286775	0.39711	0.691286	0.915529	EGR3	8
ENSG00000179397	13.9093	0.213061	0.190517	1.11833	0.263426	0.703869	CATSPERE	1
ENSG00000179399	10.2373	0.581318	0.458706	1.2673	0.205048	0.657577	GPC5	13
ENSG00000179403	544.615	-0.322903	0.169742	-1.90231	0.0571303	0.44591	VWA1	1
ENSG00000179409	1438.81	-0.046649	0.0865881	-0.538746	0.590062	0.880905	GEMIN4	17
ENSG00000179431	4667.86	0.354917	0.208001	1.70633	0.0879471	0.508039	FJX1	11
ENSG00000179454	444.744	0.00251617	0.0754388	0.0333538	0.973392	0.994307	KLHL28	14
ENSG00000179455	423.111	0.319327	0.109675	2.91158	0.00359609	0.172017	MKRN3	15
ENSG00000179456	1930.66	-0.0564285	0.131429	-0.429346	0.667672	0.908083	ZBTB18	1
ENSG00000179460	12.4611	-0.303161	0.199011	-1.52334	0.127675	0.567391	EEF1A1P27	7
ENSG00000179476	103.399	-0.09172	0.121847	-0.752749	0.451601	0.818704	C14orf28	14
ENSG00000179477	17.0574	0.294526	0.289294	1.01808	0.308638	0.735298	ALOX12B	17
ENSG00000179520	16.0397	0.250188	0.365223	0.685027	0.493327	0.836913	SLC17A8	12
ENSG00000179526	1293.51	0.0467033	0.077867	0.599783	0.548651	0.863411	SHARPIN	8
ENSG00000179528	10.3275	0.0871945	0.233443	0.373515	0.708765	0.92008	LBX2	2
ENSG00000179532	278.083	0.0671376	0.120594	0.556724	0.577716	0.875052	DNHD1	11
ENSG00000179542	72.5181	1.44389	0.399076	3.61809	0.000296782	0.0511014	SLITRK4	X
ENSG00000179546	18.0554	0.164407	0.233268	0.704802	0.480933	0.832628	HTR1D	1
ENSG00000179562	723.661	-0.0651586	0.0670331	-0.972036	0.331033	0.751223	GCC1	7
ENSG00000179564	12.8497	-0.134493	0.248945	-0.540249	0.589025	0.880566	LSMEM2	3
ENSG00000179583	109.351	0.0321578	0.0854875	0.376169	0.706791	0.919717	CIITA	16
ENSG00000179588	381.227	0.0380758	0.098617	0.386098	0.699424	0.917259	ZFPM1	16
ENSG00000179598	26.8093	0.488145	0.257564	1.89524	0.058061	0.449516	PLD6	17
ENSG00000179603	328.609	0.322696	0.353554	0.91272	0.36139	0.769521	GRM8	7
ENSG00000179604	1932.61	-0.0602162	0.202292	-0.297669	0.765956	0.937162	CDC42EP4	17
ENSG00000179626	15.1544	0.292116	0.198382	1.47249	0.140888	0.586915	OR6C4	12
ENSG00000179627	82.0402	-0.139745	0.213626	-0.654157	0.513011	0.844671	ZBTB42	14
ENSG00000179630	44.7445	-0.0761931	0.189067	-0.402995	0.686952	0.915038	LACC1	13
ENSG00000179632	3479.54	-0.0721171	0.0764088	-0.943832	0.345255	0.760304	MAF1	8
ENSG00000179673	131.801	-0.486686	0.470749	-1.03386	0.301204	0.728445	RPRML	17
ENSG00000179698	61.7911	0.564253	0.224777	2.51028	0.0120637	0.261692	WDR97	8
ENSG00000179715	23.9493	-0.501913	0.262722	-1.91043	0.0560777	0.443583	PCED1B	12
ENSG00000179750	156.673	-0.284909	0.211324	-1.34821	0.177592	0.630181	APOBEC3B	22
ENSG00000179761	815.417	-0.0683306	0.18441	-0.370537	0.710983	0.920496	PIPOX	17
ENSG00000179772	23.8521	-0.741829	0.578497	-1.28234	0.199724	0.654051	FOXS1	20
ENSG00000179774	27.4633	-0.0787925	0.204307	-0.385658	0.69975	0.917259	ATOH7	10
ENSG00000179776	15.9194	-0.471201	0.442598	-1.06463	0.287045	0.722537	CDH5	16
ENSG00000179796	165.267	0.221261	0.318997	0.693615	0.487924	0.834727	LRRC3B	3
ENSG00000179813	2.35872	1.62963	0.756737	2.1535	0.0312797	0.368979	FAM216B	13
ENSG00000179820	1489	0.107168	0.172883	0.619888	0.535332	0.857029	MYADM	19
ENSG00000179832	360.82	0.231674	0.144519	1.60307	0.10892	0.539496	MROH1	8
ENSG00000179833	580.963	-0.0442228	0.108945	-0.405919	0.684802	0.914337	SERTAD2	2
ENSG00000179841	132.93	-0.0270517	0.165296	-0.163656	0.870002	0.96918	AKAP5	14
ENSG00000179846	15.997	0.74846	0.22925	3.26481	0.00109536	0.0973804	NKPD1	19
ENSG00000179855	5.901	-0.758719	0.43483	-1.74486	0.0810086	0.493991	GIPC3	19
ENSG00000179859	130.487	0.0182348	0.13459	0.135484	0.89223	0.975282	RNF227	17
ENSG00000179862	224.732	-0.0289841	0.173599	-0.16696	0.867402	0.968916	CITED4	1
ENSG00000179869	53.4477	0.00881723	0.326242	0.0270267	0.978438	0.995625	ABCA13	7
ENSG00000179886	381.738	0.249745	0.258094	0.967651	0.333219	0.752636	TIGD5	8
ENSG00000179889	711.275	-0.166043	0.155822	-1.0656	0.286606	0.721976	PDXDC1	16
ENSG00000179899	571.556	0.167931	0.157196	1.06829	0.28539	0.720393	PHC1P1	12
ENSG00000179902	51.868	0.00158563	0.241278	0.00657181	0.994756	0.998262	CFAP276	1
ENSG00000179909	798.63	0.214796	0.132022	1.62697	0.103743	0.529314	ZNF154	19
ENSG00000179912	1209.42	0.18699	0.0792431	2.3597	0.0182899	0.304849	R3HDM2	12
ENSG00000179915	225.144	0.43427	0.247865	1.75204	0.079767	0.492631	NRXN1	2
ENSG00000179918	1007.18	-0.103649	0.0481025	-2.15476	0.0311808	0.368768	SEPHS2	16
ENSG00000179921	16.1531	0.440467	0.261325	1.68551	0.0918898	0.51577	GPBAR1	2
ENSG00000179922	543.883	0.100129	0.0728427	1.3746	0.169256	0.622865	ZNF784	19
ENSG00000179930	5.18604	-0.116178	0.423015	-0.274644	0.78359	0.942727	ZNF648	1
ENSG00000179933	1179.92	-0.154617	0.0868636	-1.78	0.0750755	0.481358	C14orf119	14
ENSG00000179938	23.717	0.337958	0.302782	1.11618	0.264346	0.703881	GOLGA8J	15
ENSG00000179941	732.488	-0.0827255	0.0786508	-1.05181	0.292888	0.72424	BBS10	12
ENSG00000179943	1174.8	0.0105617	0.0661405	0.159686	0.873129	0.9698	FIZ1	19
ENSG00000179950	5342.67	-0.129123	0.0718874	-1.79618	0.0724653	0.476556	PUF60	8
ENSG00000179954	76.5613	-0.0808487	0.211052	-0.383075	0.701664	0.918006	SSC5D	19
ENSG00000179958	2783.61	-0.228853	0.106896	-2.1409	0.032282	0.371192	DCTPP1	16
ENSG00000179965	623.315	-0.0916058	0.141815	-0.645952	0.51831	0.846984	ZNF771	16
ENSG00000179978	20.4146	-0.444314	0.821863	-0.540618	0.588771	0.880566	NAIPP2	5
ENSG00000179981	408.277	0.245077	0.17695	1.38501	0.166051	0.618632	TSHZ1	18
ENSG00000179988	177.726	0.100961	0.0665541	1.51697	0.129274	0.570327	PSTK	10
ENSG00000180008	1114.25	-0.121988	0.0942594	-1.29417	0.195607	0.649851	SOCS4	14
ENSG00000180011	696.653	0.146432	0.129537	1.13043	0.258296	0.699888	PTGR3	18
ENSG00000180035	1949.49	-0.103264	0.097837	-1.05548	0.291208	0.723943	ZNF48	16
ENSG00000180044	21.8055	0.403559	0.250822	1.60894	0.107629	0.536531	C3orf80	3
ENSG00000180071	130.412	0.2244	0.166786	1.34543	0.178486	0.631777	ANKRD18A	9
ENSG00000180083	6.00601	0.071534	0.373319	0.191616	0.848043	0.961821	WFDC11	20
ENSG00000180089	110.167	0.145974	0.125379	1.16426	0.244319	0.691592	TMEM86B	19
ENSG00000180096	138.908	0.0943899	0.127696	0.739176	0.4598	0.822067	SEPTIN1	16
ENSG00000180098	743.908	0.0286096	0.0635258	0.450362	0.65245	0.902661	TRNAU1AP	1
ENSG00000180104	1681.11	-0.0143618	0.0417979	-0.343602	0.731146	0.923058	EXOC3	5
ENSG00000180113	13.7303	0.265984	0.211377	1.25834	0.208269	0.661309	TDRD6	6
ENSG00000180152	6.68952	0.248792	0.301011	0.826522	0.408508	0.798141	XIAPP3	2
ENSG00000180155	197.971	1.18307	0.314733	3.75896	0.000170619	0.0357418	LYNX1	8
ENSG00000180176	84.9992	1.29267	0.440577	2.93404	0.00334579	0.168572	TH	11
ENSG00000180178	18.3436	0.540863	0.395361	1.36802	0.171305	0.623838	FAR2P1	2
ENSG00000180182	2036.84	0.014934	0.0994827	0.150117	0.880673	0.971364	MED14	X
ENSG00000180185	852.114	-0.0770689	0.0688732	-1.119	0.263141	0.703869	FAHD1	16
ENSG00000180190	1014.62	0.239206	0.102051	2.34398	0.0190793	0.307227	TDRP	8
ENSG00000180198	3093.54	-0.176014	0.0915593	-1.9224	0.0545552	0.439786	RCC1	1
ENSG00000180209	8.61498	-0.342816	0.521693	-0.657123	0.511102	0.844502	MYL11	16
ENSG00000180228	2361.99	-0.117041	0.0687947	-1.70131	0.0888854	0.509713	PRKRA	2
ENSG00000180229	427	-0.167593	0.271596	-0.617068	0.53719	0.857738	HERC2P3	15
ENSG00000180233	276.893	0.138998	0.123404	1.12637	0.26001	0.7013	ZNRF2	7
ENSG00000180245	9.2719	0.222457	0.291396	0.763419	0.445213	0.816304	RRH	4
ENSG00000180251	11.8501	1.23963	0.334557	3.7053	0.000211144	0.0405063	SLC9A4	2
ENSG00000180257	163.474	-0.219607	0.0887154	-2.47541	0.0133082	0.268969	ZNF816	19
ENSG00000180263	557.727	0.194222	0.161394	1.20341	0.228819	0.678611	FGD6	12
ENSG00000180264	25.1085	0.0497027	0.198219	0.250746	0.802011	0.948701	ADGRD2	9
ENSG00000180269	3.77816	0.446509	0.496137	0.899972	0.368135	0.773815	GPR139	16
ENSG00000180287	116.584	0.106152	0.268551	0.395278	0.692638	0.915529	PLD5	1
ENSG00000180304	3877.16	0.135712	0.0473571	2.86572	0.00416056	0.183599	OAZ2	15
ENSG00000180316	6.19363	-0.0115935	0.329634	-0.0351708	0.971944	0.993676	PNPLA1	6
ENSG00000180318	4.28359	0.237606	0.518744	0.458041	0.646923	0.900416	ALX1	12
ENSG00000180329	994.467	-0.101256	0.0553294	-1.83006	0.0672406	0.466425	CCDC43	17
ENSG00000180336	75.4699	0.349751	0.113675	3.07676	0.00209267	0.133999	MEIOC	17
ENSG00000180340	3318.11	-0.0975673	0.116619	-0.836634	0.402798	0.795922	FZD2	17
ENSG00000180346	265.607	0.052867	0.0613875	0.861202	0.389127	0.786483	TIGD2	4
ENSG00000180347	7.34436	0.342412	0.288378	1.18737	0.235081	0.683608	ITPRID1	7
ENSG00000180353	26.3793	-0.0118363	0.168476	-0.070255	0.943991	0.986707	HCLS1	3
ENSG00000180354	1115.88	0.289989	0.15742	1.84214	0.0654553	0.464471	MTURN	7
ENSG00000180357	2918.2	0.0802534	0.0867706	0.924892	0.355022	0.7663	ZNF609	15
ENSG00000180370	3731.62	-0.0255981	0.0673079	-0.380314	0.703712	0.919318	PAK2	3
ENSG00000180376	736.806	-0.0962697	0.0751476	-1.28108	0.200167	0.654476	CCDC66	3
ENSG00000180385	29.0016	0.289255	0.168137	1.72035	0.0853688	0.502693	EMC3-AS1	3
ENSG00000180398	3412.69	-0.0742995	0.0807988	-0.919562	0.357802	0.767509	MCFD2	2
ENSG00000180423	159.355	-0.0526787	0.0784786	-0.67125	0.502062	0.839919	HARBI1	11
ENSG00000180425	231.904	0.044636	0.110196	0.40506	0.685434	0.914669	C11orf71	11
ENSG00000180432	4.11185	-0.0317817	0.350358	-0.090712	0.927721	0.983467	CYP8B1	3
ENSG00000180438	8.82938	0.30103	0.266131	1.13113	0.257999	0.699394	TPRXL	3
ENSG00000180440	21.9245	0.0250004	0.268099	0.0932505	0.925705	0.98309	SERTM1	13
ENSG00000180447	2146.95	-0.29682	0.255901	-1.1599	0.246088	0.693193	GAS1	9
ENSG00000180448	515.237	-0.0876524	0.173293	-0.505806	0.612993	0.888924	ARHGAP45	19
ENSG00000180479	204.429	0.175281	0.0840602	2.08519	0.0370524	0.384631	ZNF571	19
ENSG00000180481	13.9398	0.264813	0.302759	0.874666	0.381756	0.782065	GLIPR1L2	12
ENSG00000180488	318.513	0.105563	0.0767195	1.37596	0.168833	0.622618	MIGA1	1
ENSG00000180509	23.7149	-0.241313	0.253453	-0.952101	0.341046	0.757296	KCNE1	21
ENSG00000180530	1402.26	0.234487	0.161563	1.45136	0.146679	0.595473	NRIP1	21
ENSG00000180532	8.5272	0.407851	0.285908	1.42651	0.153721	0.604155	ZSCAN4	19
ENSG00000180535	23.0728	0.266461	0.290856	0.916127	0.3596	0.768467	BHLHA15	7
ENSG00000180537	499.682	-0.00222866	0.156751	-0.0142178	0.988656	0.997326	RNF182	6
ENSG00000180543	144.259	0.675038	0.37491	1.80053	0.0717766	0.475628	TSPYL5	8
ENSG00000180573	248.358	0.334113	0.176769	1.89011	0.0587435	0.451544	H2AC6	6
ENSG00000180574	10.3094	-0.124374	0.216294	-0.575022	0.565277	0.870806	EIF2S3B	12
ENSG00000180581	5.11557	9.91751	3.52881	2.81044	0.00494738	0.192739	SRP9P1	10
ENSG00000180592	1329.7	-0.125536	0.22509	-0.557715	0.577039	0.875052	SKIDA1	10
ENSG00000180596	27.2347	1.00714	0.318639	3.16076	0.00157356	0.113431	H2BC4	6
ENSG00000180611	265.952	-0.0756021	0.142961	-0.528831	0.596923	0.883643	MB21D2	3
ENSG00000180613	62.5841	0.806562	0.905558	0.89068	0.373101	0.777471	GSX2	4
ENSG00000180616	348.981	-0.147087	0.242951	-0.605415	0.544903	0.861595	SSTR2	17
ENSG00000180626	458.883	0.0686568	0.107058	0.641306	0.521324	0.848975	ZNF594	17
ENSG00000180628	584.826	0.0438442	0.169244	0.259059	0.79559	0.946468	PCGF5	10
ENSG00000180638	11.6093	0.243934	0.222249	1.09757	0.272393	0.70909	SLC47A2	17
ENSG00000180660	138.539	0.269413	0.339035	0.794646	0.42682	0.807187	MAB21L1	13
ENSG00000180667	649.766	-0.0603335	0.0630318	-0.957192	0.338471	0.755669	YOD1	1
ENSG00000180694	601.243	0.0516171	0.177289	0.291146	0.77094	0.93813	TMEM64	8
ENSG00000180720	21.7885	0.452631	0.237625	1.90481	0.056805	0.444322	CHRM4	11
ENSG00000180730	419.227	0.105155	0.307621	0.341833	0.732477	0.923218	SHISA2	13
ENSG00000180739	15.0569	-0.912257	0.419834	-2.1729	0.0297879	0.36186	S1PR5	19
ENSG00000180747	223.259	0.275669	0.218949	1.25906	0.20801	0.660968	SMG1P3	16
ENSG00000180758	93.5444	0.37125	0.147871	2.51064	0.0120511	0.261692	GPR157	1
ENSG00000180764	10.1003	0.185665	0.1927	0.963495	0.335299	0.753562	PIPSL	10
ENSG00000180767	7.32972	-0.441594	0.264704	-1.66825	0.0952655	0.521073	CHST13	3
ENSG00000180773	1064.53	-0.0126959	0.101862	-0.124638	0.90081	0.977355	SLC36A4	11
ENSG00000180776	1921.27	-0.0135534	0.060572	-0.223756	0.822947	0.954213	ZDHHC20	13
ENSG00000180777	9.10424	1.12955	0.443043	2.54954	0.0107866	0.254316	ANKRD30B	18
ENSG00000180787	74.213	-0.1288	0.26256	-0.490553	0.623743	0.89196	ZFP3	17
ENSG00000180801	112.196	-0.0808555	0.423259	-0.191031	0.848501	0.962047	ARSJ	4
ENSG00000180806	17.8426	1.69238	1.41823	1.1933	0.232751	0.681975	HOXC9	12
ENSG00000180815	33.3566	0.230902	0.188906	1.22231	0.221591	0.672712	MAP3K15	X
ENSG00000180817	3399.05	-0.165185	0.12339	-1.33872	0.180661	0.635074	PPA1	10
ENSG00000180822	674.157	0.194366	0.0600847	3.23486	0.00121704	0.101999	PSMG4	6
ENSG00000180828	80.2242	-0.249609	0.391748	-0.637168	0.524015	0.850654	BHLHE22	8
ENSG00000180834	147.405	-0.187301	0.144061	-1.30016	0.193547	0.648122	MAP6D1	3
ENSG00000180855	217.414	0.0702825	0.0929639	0.756019	0.449638	0.818005	ZNF443	19
ENSG00000180867	107.639	0.0938655	0.104584	0.897512	0.369446	0.775173	PDIA3P1	1
ENSG00000180871	6.14361	0.0886442	0.281586	0.314803	0.752911	0.933139	CXCR2	2
ENSG00000180875	63.599	0.00526263	0.31153	0.0168929	0.986522	0.99686	GREM2	1
ENSG00000180878	10.0388	0.072669	0.251456	0.288993	0.772586	0.939444	C11orf42	11
ENSG00000180879	2007.19	0.0572905	0.110456	0.518672	0.603989	0.886093	SSR4	X
ENSG00000180881	176.727	0.142729	0.0973407	1.46628	0.142571	0.588873	CAPS2	12
ENSG00000180884	96.2951	0.111817	0.0927417	1.20569	0.227939	0.677792	ZNF792	19
ENSG00000180891	3560.2	0.0572903	0.10626	0.539153	0.589781	0.880905	CUEDC1	17
ENSG00000180900	4859.99	-0.105699	0.0844639	-1.25141	0.210785	0.663406	SCRIB	8
ENSG00000180901	1742.85	-0.0244403	0.0480875	-0.508247	0.61128	0.888237	KCTD2	17
ENSG00000180902	661.29	0.0112881	0.0949353	0.118903	0.905352	0.978186	D2HGDH	2
ENSG00000180914	165.255	-0.250343	0.209318	-1.19599	0.231699	0.680931	OXTR	3
ENSG00000180917	1151.43	-0.0457512	0.0712805	-0.641848	0.520972	0.848975	CMTR2	16
ENSG00000180921	55.3817	0.628459	0.795075	0.790441	0.42927	0.80889	FAM83H	8
ENSG00000180929	15.2024	-0.10007	0.277861	-0.360145	0.718739	0.922109	GPR62	3
ENSG00000180934	19.1737	0.306103	0.180703	1.69395	0.0902739	0.513176	OR56A1	11
ENSG00000180938	48.3899	-0.432419	0.207218	-2.08679	0.0369072	0.384602	ZNF572	8
ENSG00000180957	2207.32	-0.112788	0.0570857	-1.97577	0.048181	0.422366	PITPNB	22
ENSG00000180964	2352.72	-0.0716088	0.136099	-0.52615	0.598784	0.883919	TCEAL8	X
ENSG00000180974	12.9718	0.347967	0.196313	1.77251	0.0763093	0.483088	OR52E4	11
ENSG00000180979	726.067	-0.0936378	0.074854	-1.25094	0.210957	0.663406	LRRC57	15
ENSG00000180992	1950.45	-0.189661	0.14272	-1.3289	0.183882	0.63954	MRPL14	6
ENSG00000180998	356.321	0.364636	0.133251	2.73646	0.00621043	0.207299	GPR137C	14
ENSG00000181004	195.309	0.0279635	0.0963651	0.290182	0.771677	0.938651	BBS12	4
ENSG00000181007	536.642	0.0689008	0.0735501	0.936788	0.348868	0.7617	ZFP82	19
ENSG00000181016	11.4604	-0.0145429	0.243118	-0.0598182	0.9523	0.988472	LSMEM1	7
ENSG00000181019	2129.36	0.0800786	0.271499	0.294949	0.768032	0.937271	NQO1	16
ENSG00000181026	1616.51	-0.0566179	0.112704	-0.502361	0.615414	0.889522	AEN	15
ENSG00000181027	1255.67	0.0251778	0.0708211	0.355513	0.722205	0.922109	FKRP	19
ENSG00000181029	1633.35	-0.0709209	0.11698	-0.606266	0.544338	0.861413	TRAPPC5	19
ENSG00000181031	53.5511	-0.00713272	0.180657	-0.0394821	0.968506	0.992725	RPH3AL	17
ENSG00000181035	190.016	-0.0480467	0.131861	-0.364373	0.71558	0.921858	SLC25A42	19
ENSG00000181038	445.85	-0.0333563	0.0714883	-0.466598	0.640787	0.898542	METTL23	17
ENSG00000181045	733.749	0.157062	0.0802885	1.95622	0.0504392	0.430363	SLC26A11	17
ENSG00000181061	4081.36	-0.207569	0.118959	-1.74488	0.0810063	0.493991	HIGD1A	3
ENSG00000181072	6.26436	0.768136	0.414502	1.85315	0.0638603	0.463278	CHRM2	7
ENSG00000181085	596.134	0.171306	0.196272	0.872803	0.382771	0.782319	MAPK15	8
ENSG00000181090	4508.99	0.0137585	0.0615354	0.223586	0.823079	0.954286	EHMT1	9
ENSG00000181092	5.85081	0.407557	0.265321	1.53609	0.124517	0.561343	ADIPOQ	3
ENSG00000181101	7.40291	-0.691272	0.487949	-1.41669	0.156574	0.606542	ENTR1P2	1
ENSG00000181104	2512.38	-0.0314174	0.101488	-0.309568	0.756889	0.934236	F2R	5
ENSG00000181126	6.23696	0.0916566	0.232067	0.394957	0.692875	0.915529	HLA-V	6
ENSG00000181135	146.357	-0.0467968	0.0889369	-0.52618	0.598763	0.883919	ZNF707	8
ENSG00000181163	37939.4	-0.174169	0.0865598	-2.01212	0.0442069	0.412318	NPM1	5
ENSG00000181191	2778.69	0.165148	0.100103	1.64978	0.0989889	0.526023	PJA1	X
ENSG00000181192	1396.11	-0.0193537	0.0551509	-0.350922	0.725647	0.922503	DHTKD1	10
ENSG00000181195	41.1648	0.119807	0.629598	0.190291	0.849081	0.962225	PENK	8
ENSG00000181215	8.39757	0.122137	0.362965	0.336497	0.736496	0.925363	C4orf50	4
ENSG00000181218	300.872	0.0991399	0.174833	0.567053	0.570678	0.871926	H2AC25	1
ENSG00000181220	1108.49	-0.00412335	0.0593225	-0.0695074	0.944586	0.986877	ZNF746	7
ENSG00000181222	87.3463	0.337579	0.193824	1.74167	0.0815653	0.493991	POLR2A	17
ENSG00000181234	1034.34	-1.31446	0.501507	-2.62103	0.00876656	0.236491	TMEM132C	12
ENSG00000181240	48.2583	0.188196	0.180051	1.04523	0.295915	0.725262	SLC25A41	19
ENSG00000181264	590.273	0.0833681	0.0611609	1.3631	0.172853	0.625197	TLCD5	11
ENSG00000181274	229.434	-0.202902	0.219149	-0.925861	0.354518	0.7663	FRAT2	10
ENSG00000181284	17.894	0.0555034	0.197594	0.280897	0.77879	0.94121	TMEM102	17
ENSG00000181291	38.076	0.122672	0.244594	0.501533	0.615996	0.889594	TMEM132E	17
ENSG00000181315	1472.99	-0.0215966	0.0727753	-0.296757	0.766652	0.937162	ZNF322	6
ENSG00000181322	44.3835	0.362704	0.167416	2.16649	0.0302741	0.364189	NME9	3
ENSG00000181333	13.876	-0.192884	0.269918	-0.714601	0.474856	0.829541	HEPHL1	11
ENSG00000181350	2716.72	-0.120739	0.123605	-0.976806	0.328665	0.749669	LRRC75A	17
ENSG00000181359	5.48933	-0.0348467	0.359567	-0.0969131	0.922795	0.982408	HSP90AA6P	4
ENSG00000181378	93.2661	0.363883	0.211109	1.72368	0.0847662	0.501041	CFAP65	2
ENSG00000181381	205.341	0.607446	0.28989	2.09544	0.036132	0.381079	DDX60L	4
ENSG00000181392	21.2295	-0.177758	0.17112	-1.03879	0.298903	0.726238	SYNE4	19
ENSG00000181396	1284.39	0.177422	0.0833201	2.1294	0.033221	0.37433	OGFOD3	17
ENSG00000181404	389.008	0.0017978	0.180893	0.00993848	0.99207	0.997948	WASHC1	9
ENSG00000181408	52.7885	0.00813053	0.209678	0.0387763	0.969069	0.992973	UTS2R	17
ENSG00000181409	375.888	0.423103	0.146007	2.89782	0.00375766	0.174913	AATK	17
ENSG00000181418	49.8445	0.533892	0.294555	1.81254	0.0699031	0.473072	DDN	12
ENSG00000181444	218.315	0.136311	0.183591	0.742473	0.457801	0.821684	ZNF467	7
ENSG00000181449	13880.6	0.101137	0.14857	0.680739	0.496037	0.838382	SOX2	3
ENSG00000181450	638.478	-0.0535294	0.0857357	-0.624354	0.532395	0.855484	ZNF678	1
ENSG00000181458	270.581	0.177731	0.142582	1.24651	0.212576	0.663958	TMEM45A	3
ENSG00000181467	1338.72	-0.0811512	0.0508762	-1.59507	0.110697	0.541429	RAP2B	3
ENSG00000181472	611.051	0.0191041	0.0852794	0.224018	0.822743	0.954144	ZBTB2	6
ENSG00000181481	106.952	-0.107532	0.150021	-0.716776	0.473512	0.829147	RNF135	17
ENSG00000181513	136.545	0.0749307	0.10424	0.718826	0.472248	0.828442	ACBD4	17
ENSG00000181523	710.983	0.0858259	0.0828242	1.03624	0.300089	0.726988	SGSH	17
ENSG00000181524	12.6169	0.0170402	0.194918	0.0874223	0.930336	0.983964	RPL24P4	6
ENSG00000181541	123.75	-0.639499	0.346805	-1.84397	0.0651869	0.464471	MAB21L2	4
ENSG00000181544	278.896	-0.161982	0.117765	-1.37547	0.168984	0.622673	FANCB	X
ENSG00000181555	2899.76	0.0264748	0.0767256	0.345058	0.730051	0.922884	SETD2	3
ENSG00000181585	21.9868	0.416043	0.352987	1.17864	0.238543	0.687235	TMIE	3
ENSG00000181588	2857.23	-0.202947	0.0943765	-2.1504	0.0315239	0.369468	MEX3D	19
ENSG00000181610	1380.86	-0.0382398	0.0681907	-0.560778	0.574949	0.874011	MRPS23	17
ENSG00000181619	251.335	0.176859	0.1647	1.07382	0.282903	0.717891	GPR135	14
ENSG00000181625	847.913	-0.150886	0.137506	-1.0973	0.272508	0.70909	SLX1B	16
ENSG00000181634	4.88245	0.157243	0.384858	0.408573	0.682853	0.914132	TNFSF15	9
ENSG00000181638	491.556	0.322885	0.135925	2.37546	0.017527	0.297975	ZFP41	8
ENSG00000181649	78.3041	-1.00947	0.688786	-1.46558	0.142762	0.588873	PHLDA2	11
ENSG00000181652	76.8221	-0.451827	0.168564	-2.68044	0.00735249	0.21999	ATG9B	7
ENSG00000181656	8.58475	0.747468	0.460601	1.62281	0.10463	0.530489	GPR88	1
ENSG00000181666	1345.03	0.176526	0.0813229	2.17068	0.0299554	0.362323	ZNF875	19
ENSG00000181690	439.424	-0.0880485	0.130039	-0.677091	0.498348	0.838888	PLAG1	8
ENSG00000181704	1416.32	-0.113358	0.0759341	-1.49285	0.135477	0.578964	YIPF6	X
ENSG00000181718	4.14411	0.0294493	0.375237	0.0784818	0.937445	0.985588	OR5T2	11
ENSG00000181722	427.953	0.247194	0.201814	1.22486	0.220627	0.671856	ZBTB20	3
ENSG00000181744	1449.08	-0.129608	0.155152	-0.835363	0.403513	0.796408	DIPK2A	3
ENSG00000181751	1103.1	-0.26749	0.149908	-1.78436	0.0743649	0.479583	MACIR	5
ENSG00000181754	374.626	0.0651716	0.112898	0.577258	0.563765	0.870806	AMIGO1	1
ENSG00000181773	161.063	-0.0489928	0.102331	-0.47877	0.632102	0.894345	GPR3	1
ENSG00000181785	124.923	0.249299	0.11715	2.12803	0.0333345	0.37433	OR5AS1	11
ENSG00000181788	314.503	0.00924891	0.163179	0.0566797	0.9548	0.989132	SIAH2	3
ENSG00000181789	3388.39	0.0247549	0.0805772	0.307219	0.758676	0.934864	COPG1	3
ENSG00000181790	234.607	0.304323	0.228806	1.33005	0.183502	0.639083	ADGRB1	8
ENSG00000181804	29.7255	0.231585	0.211693	1.09397	0.273968	0.710326	SLC9A9	3
ENSG00000181817	873.521	-0.0898674	0.105669	-0.850459	0.39507	0.790607	LSM10	1
ENSG00000181826	363.391	0.070873	0.108826	0.651251	0.514884	0.845883	RELL1	4
ENSG00000181827	1730.01	0.0411311	0.0912524	0.450741	0.652177	0.902637	RFX7	15
ENSG00000181830	572.997	-0.193406	0.0781775	-2.47394	0.0133632	0.268969	SLC35C1	11
ENSG00000181852	1379.49	-0.00766669	0.0595177	-0.128814	0.897505	0.976329	RNF41	12
ENSG00000181856	32.9588	0.233215	0.262196	0.889467	0.373752	0.777671	SLC2A4	17
ENSG00000181873	485.796	0.0903493	0.089717	1.00705	0.313912	0.739767	IBA57	1
ENSG00000181885	11.6554	-0.0282105	0.242124	-0.116513	0.907246	0.978492	CLDN7	17
ENSG00000181894	501.355	0.0490565	0.0667955	0.734429	0.462687	0.823951	ZNF329	19
ENSG00000181896	362.337	0.0528832	0.082123	0.64395	0.519608	0.848097	ZNF101	19
ENSG00000181904	2255.18	-0.0747434	0.0852982	-0.87626	0.380889	0.781491	C5orf24	5
ENSG00000181915	1431.36	-0.200626	0.0612124	-3.27755	0.00104713	0.09542	ADO	10
ENSG00000181924	1138.84	-0.0575414	0.0851286	-0.675935	0.499082	0.838888	COA4	11
ENSG00000181927	6.15466	-0.0497047	0.24586	-0.202167	0.839786	0.959425	OR4P4	11
ENSG00000181929	1300.05	-0.0903852	0.0508673	-1.77688	0.0755878	0.482011	PRKAG1	12
ENSG00000181938	974.339	-0.0678225	0.0816353	-0.830798	0.406088	0.797006	GINS3	16
ENSG00000181965	329.269	1.16124	0.471983	2.46035	0.0138802	0.269643	NEUROG1	5
ENSG00000181982	524.097	0.239418	0.118743	2.01628	0.0437707	0.410699	CCDC149	4
ENSG00000181991	1257.61	-0.0242618	0.0595616	-0.407339	0.683759	0.914209	MRPS11	15
ENSG00000181997	2.56412	-3.31257	0.824546	-4.01744	5.88e-05	0.0237009	AQP7P2	9
ENSG00000182004	4359.71	-0.0657579	0.113015	-0.581853	0.560666	0.869372	SNRPE	1
ENSG00000182010	1720.35	-0.0705364	0.0990474	-0.712148	0.476373	0.830645	RTKN2	10
ENSG00000182013	2271.47	0.13043	0.0926391	1.40794	0.15915	0.609883	PNMA8A	19
ENSG00000182022	441.274	-0.357258	0.275374	-1.29735	0.194509	0.648793	CHST15	10
ENSG00000182040	12.6735	-0.162924	0.282965	-0.575775	0.564768	0.870806	USH1G	17
ENSG00000182050	15.5781	-0.392814	0.754096	-0.520906	0.602432	0.885898	MGAT4C	12
ENSG00000182054	6598.37	-0.00252596	0.0854613	-0.0295568	0.976421	0.995372	IDH2	15
ENSG00000182070	4.69283	-0.169894	0.317422	-0.535232	0.59249	0.882404	OR52A1	11
ENSG00000182087	4644.17	-0.0141064	0.0607845	-0.232072	0.816482	0.952466	TMEM259	19
ENSG00000182093	1393.38	0.0391313	0.0651459	0.600672	0.548059	0.863036	GET1	21
ENSG00000182095	6943.21	0.0484787	0.136515	0.355117	0.722502	0.922109	TNRC18	7
ENSG00000182103	4170.97	0.634826	0.325416	1.95082	0.0510788	0.432119	FAM181B	11
ENSG00000182107	9.30874	-0.507543	0.274609	-1.84824	0.0645679	0.464471	TMEM30B	14
ENSG00000182108	734.65	-0.0180604	0.0700277	-0.257904	0.796481	0.947066	DEXI	16
ENSG00000182117	1351.53	-0.082757	0.112044	-0.738613	0.460142	0.822067	NOP10	15
ENSG00000182118	304.09	-0.321743	0.258365	-1.24531	0.21302	0.664303	FAM89A	1
ENSG00000182132	194.721	0.172154	0.336946	0.510926	0.609403	0.887864	KCNIP1	5
ENSG00000182134	604.319	0.0929971	0.0845553	1.09984	0.271403	0.708802	TDRKH	1
ENSG00000182141	576.54	-0.0749755	0.0976273	-0.767977	0.442501	0.815882	ZNF708	19
ENSG00000182149	4244.45	0.0556386	0.0417463	1.33278	0.182604	0.637864	IST1	16
ENSG00000182150	999.681	0.0236389	0.0769448	0.307219	0.758677	0.934864	ERCC6L2	9
ENSG00000182154	1778.1	-0.0648612	0.140709	-0.460959	0.644828	0.90014	MRPL41	9
ENSG00000182158	1224.37	-0.049642	0.181053	-0.274185	0.783943	0.942883	CREB3L2	7
ENSG00000182162	71.69	-0.0293083	0.15854	-0.184863	0.853336	0.96411	P2RY8	X
ENSG00000182168	837.788	0.166305	0.393341	0.422801	0.67244	0.91108	UNC5C	4
ENSG00000182173	1043.57	-0.0600229	0.0711915	-0.843118	0.399162	0.793957	TSEN54	17
ENSG00000182175	3459.1	0.189807	0.28882	0.657182	0.511064	0.844502	RGMA	15
ENSG00000182177	9.70571	0.1871	0.257012	0.727983	0.466624	0.824772	ASB18	2
ENSG00000182179	52.2441	-0.512528	0.205662	-2.49209	0.0126993	0.266554	UBA7	3
ENSG00000182180	2491.51	-0.0923796	0.0505613	-1.82708	0.0676878	0.467342	MRPS16	10
ENSG00000182183	44.1212	0.251193	0.147064	1.70805	0.0876267	0.507305	SHISAL2A	1
ENSG00000182185	115.666	-0.0305354	0.0845239	-0.361264	0.717902	0.922109	RAD51B	14
ENSG00000182195	1084.42	0.344499	0.362926	0.949227	0.342505	0.758285	LDOC1	X
ENSG00000182196	4087.63	-0.0211395	0.107143	-0.197301	0.843592	0.961384	ARL6IP4	12
ENSG00000182197	3129.84	0.0132434	0.179379	0.0738294	0.941146	0.986417	EXT1	8
ENSG00000182199	4870.13	-0.0723817	0.0920207	-0.786581	0.431527	0.810531	SHMT2	12
ENSG00000182208	643.396	0.0362119	0.0791487	0.457517	0.647299	0.900416	MOB2	11
ENSG00000182218	152.083	-0.131388	0.136549	-0.962206	0.335946	0.753832	HHIPL1	14
ENSG00000182220	2362.48	0.0362506	0.122788	0.295229	0.767819	0.937162	ATP6AP2	X
ENSG00000182223	11.3095	0.703945	0.410623	1.71433	0.0864675	0.503956	ZAR1	4
ENSG00000182224	761.32	0.0353028	0.100086	0.352726	0.724294	0.92245	CYB5D1	17
ENSG00000182240	587.857	-0.0618311	0.216822	-0.28517	0.775514	0.940384	BACE2	21
ENSG00000182247	569.761	-0.292403	0.147949	-1.97638	0.0481122	0.422235	UBE2E2	3
ENSG00000182253	847.041	0.169485	0.278294	0.609015	0.542515	0.860143	SYNM	15
ENSG00000182255	10.5732	0.358104	0.421222	0.850156	0.395238	0.790607	KCNA4	11
ENSG00000182256	39.9784	0.519359	0.250555	2.07283	0.0381877	0.388552	GABRG3	15
ENSG00000182261	6.1904	0.176709	0.236859	0.74605	0.455637	0.820839	NLRP10	11
ENSG00000182263	1004.89	-0.063176	0.165205	-0.382408	0.702158	0.918389	FIGN	2
ENSG00000182264	8.17727	0.436746	0.228768	1.90912	0.056247	0.44385	IZUMO1	19
ENSG00000182272	5610.83	0.080901	0.0970137	0.833914	0.404329	0.796596	B4GALNT4	11
ENSG00000182287	3888.43	-0.0792527	0.132388	-0.59864	0.549413	0.864035	AP1S2	X
ENSG00000182307	2797.4	-0.0100165	0.0607725	-0.164819	0.869086	0.96908	C8orf33	8
ENSG00000182308	12.1855	-0.0797024	0.239875	-0.332267	0.739688	0.92625	DCAF4L1	4
ENSG00000182310	385.914	0.0898384	0.178929	0.502091	0.615604	0.889594	SPACA6	19
ENSG00000182318	190.937	0.0694777	0.0645616	1.07615	0.281862	0.717174	ZSCAN22	19
ENSG00000182324	78.7288	0.103705	0.143511	0.722625	0.46991	0.827134	KCNJ14	19
ENSG00000182325	463.572	0.000755072	0.071463	0.0105659	0.99157	0.997921	FBXL6	8
ENSG00000182326	280.504	0.0796926	0.284251	0.280359	0.779202	0.941275	C1S	12
ENSG00000182327	73.1359	-0.0964505	0.145923	-0.660969	0.508632	0.843753	GLTPD2	17
ENSG00000182329	56.3288	0.249264	0.116367	2.14205	0.0321895	0.37083	KIAA2012	2
ENSG00000182359	86.004	0.0575349	0.130781	0.439933	0.659986	0.905196	KBTBD3	11
ENSG00000182362	408.097	0.00636917	0.0826626	0.0770502	0.938584	0.985966	YBEY	21
ENSG00000182372	125.674	0.388753	0.325116	1.19574	0.2318	0.680931	CLN8	8
ENSG00000182378	2471.07	-0.0593034	0.135094	-0.438978	0.660677	0.905531	PLCXD1	X
ENSG00000182379	55.7959	-0.507443	0.279781	-1.81371	0.0697219	0.472329	NXPH4	12
ENSG00000182389	132.156	0.2398	0.191892	1.24966	0.211424	0.663406	CACNB4	2
ENSG00000182400	647.144	0.0752513	0.0763015	0.986236	0.324017	0.747321	TRAPPC6B	14
ENSG00000182405	116.096	0.15819	0.0910313	1.73775	0.0822544	0.495402	PGBD4	15
ENSG00000182446	3660.65	-0.0743705	0.071328	-1.04265	0.297109	0.725262	NPLOC4	17
ENSG00000182459	7.81512	-0.120299	0.263688	-0.456216	0.648234	0.90068	TEX19	17
ENSG00000182463	179.96	0.51959	0.24841	2.09166	0.0364691	0.382642	TSHZ2	20
ENSG00000182472	23.3342	-0.181579	0.228891	-0.793298	0.427604	0.807782	CAPN12	19
ENSG00000182473	5468.92	0.0841724	0.108212	0.777846	0.43666	0.812727	EXOC7	17
ENSG00000182481	15174.2	-0.0888475	0.0851314	-1.04365	0.296647	0.725262	KPNA2	17
ENSG00000182484	1835.18	0.0686993	0.0884982	0.776279	0.437584	0.812943	WASH6P	X
ENSG00000182489	24.5759	0.25341	0.300707	0.842714	0.399388	0.793957	XKRX	X
ENSG00000182492	1408.82	-1.37332	0.512921	-2.67744	0.00741866	0.21999	BGN	X
ENSG00000182504	820.221	0.071089	0.101149	0.702813	0.482172	0.832905	CEP97	3
ENSG00000182508	12.8153	-0.0289012	0.330161	-0.0875369	0.930245	0.983964	LHFPL1	X
ENSG00000182511	102.914	-0.495818	0.138485	-3.58029	0.000343216	0.0543922	FES	15
ENSG00000182512	3960.93	-0.0750518	0.105378	-0.712218	0.47633	0.830645	GLRX5	14
ENSG00000182518	493.347	0.0199153	0.093782	0.212357	0.831829	0.957178	VCF2	X
ENSG00000182534	2447.18	-0.11747	0.129531	-0.906887	0.364466	0.771833	MXRA7	17
ENSG00000182541	1223.22	0.0200589	0.0499836	0.401309	0.688192	0.915181	LIMK2	22
ENSG00000182544	647.812	-0.0331843	0.0705276	-0.470516	0.637987	0.897837	MFSD5	12
ENSG00000182545	16.3939	0.437997	0.164098	2.66911	0.00760519	0.222123	RNASE10	14
ENSG00000182551	2148.52	-0.0508348	0.108826	-0.467119	0.640415	0.898478	ADI1	2
ENSG00000182552	942.954	-0.000846286	0.0730667	-0.0115824	0.990759	0.997335	RWDD4	4
ENSG00000182557	7.32071	0.638551	0.668859	0.954687	0.339736	0.755984	SPNS3	17
ENSG00000182568	1271.81	0.0575035	0.151015	0.380779	0.703367	0.919189	SATB1	3
ENSG00000182575	45.5189	0.59963	0.405948	1.47711	0.139646	0.585319	NXPH3	17
ENSG00000182578	21.0241	0.0570914	0.23645	0.241452	0.809205	0.950344	CSF1R	5
ENSG00000182580	1719.77	0.047677	0.195998	0.243253	0.807809	0.950011	EPHB3	3
ENSG00000182583	6.9311	-0.397506	0.448659	-0.885986	0.375625	0.778301	VCX	X
ENSG00000182585	4.89942	-0.62053	0.30461	-2.03713	0.0416371	0.402352	EPGN	4
ENSG00000182600	34.4302	0.41734	0.12774	3.26711	0.00108652	0.0971834	SNORC	2
ENSG00000182601	74.1271	0.62208	0.26877	2.31455	0.0206377	0.31739	HS3ST4	16
ENSG00000182606	2269.28	-0.0616275	0.075762	-0.813435	0.415969	0.80231	TRAK1	3
ENSG00000182612	67.6489	0.273583	0.149846	1.82576	0.0678866	0.467342	TSPAN10	17
ENSG00000182613	10.1877	0.256224	0.274103	0.934774	0.349905	0.76193	OR2V2	5
ENSG00000182621	247.714	0.410604	0.242916	1.69032	0.0909676	0.514871	PLCB1	20
ENSG00000182628	3696.56	-0.138846	0.0883794	-1.57103	0.116177	0.549366	SKA2	17
ENSG00000182631	6.1719	0.925074	0.508783	1.81821	0.0690319	0.470144	RXFP3	5
ENSG00000182636	4123.07	0.0319319	0.119105	0.268099	0.788623	0.944824	NDN	15
ENSG00000182667	1097.51	0.0309052	0.194828	0.158628	0.873962	0.970034	NTM	11
ENSG00000182670	9406.48	0.161506	0.0741197	2.17899	0.0293323	0.360026	TTC3	21
ENSG00000182674	47.512	0.590378	0.316751	1.86385	0.0623421	0.458759	KCNB2	8
ENSG00000182676	7.82375	-0.0182115	0.270527	-0.0673184	0.946328	0.987621	PPP1R27	17
ENSG00000182685	213.8	0.061288	0.138303	0.443142	0.657663	0.903872	BRICD5	16
ENSG00000182700	31.7183	0.301462	0.184493	1.634	0.102258	0.528695	IGIP	5
ENSG00000182704	1156.92	-0.0974714	0.0708858	-1.37505	0.169116	0.622781	TSKU	11
ENSG00000182712	387.479	0.0210008	0.154375	0.136037	0.891792	0.975068	CMC4	X
ENSG00000182718	11626.5	-0.0768651	0.321677	-0.238951	0.811143	0.951109	ANXA2	15
ENSG00000182732	57.8374	1.03264	0.375741	2.74828	0.00599088	0.203311	RGS6	14
ENSG00000182742	35.4106	2.13527	0.906775	2.3548	0.0185329	0.306478	HOXB4	17
ENSG00000182749	332.292	-0.224474	0.163511	-1.37284	0.169802	0.623303	PAQR7	1
ENSG00000182752	788.375	-0.27414	0.266742	-1.02774	0.304074	0.731548	PAPPA	9
ENSG00000182759	7.05042	0.213697	0.302112	0.707345	0.479352	0.831893	MAFA	8
ENSG00000182768	6162.69	-0.0708788	0.0567169	-1.24969	0.211411	0.663406	NGRN	15
ENSG00000182771	68.5997	0.168125	0.255947	0.656874	0.511262	0.844502	GRID1	10
ENSG00000182774	21563	-0.0104621	0.122936	-0.0851017	0.932181	0.984595	RPS17	15
ENSG00000182791	14.1266	-0.0667753	0.205276	-0.325295	0.744958	0.929033	CCDC87	11
ENSG00000182795	4.71352	0.111741	0.433702	0.257645	0.796681	0.947066	C1orf116	1
ENSG00000182796	635.279	0.0992117	0.104259	0.951592	0.341304	0.757369	TMEM198B	12
ENSG00000182798	5.21668	0.177704	0.382468	0.464625	0.6422	0.898904	MAGEB17	X
ENSG00000182809	3957.3	-0.0731638	0.115784	-0.6319	0.527452	0.852502	CRIP2	14
ENSG00000182810	462.725	-0.0445546	0.0735579	-0.605708	0.544708	0.861595	DDX28	16
ENSG00000182827	1139.35	-0.0790789	0.075395	-1.04886	0.294242	0.724964	ACBD3	1
ENSG00000182831	3414.14	0.0618866	0.0531551	1.16427	0.244317	0.691592	HAPSTR1	16
ENSG00000182836	22.3258	0.485426	0.228996	2.1198	0.0340226	0.374999	PLCXD3	5
ENSG00000182841	304.073	0.124088	0.119273	1.04037	0.298168	0.726195	RRP7BP	22
ENSG00000182853	16.4631	-0.330846	0.298041	-1.11007	0.26697	0.705411	VMO1	17
ENSG00000182858	1046.89	0.0172081	0.0544789	0.315866	0.752104	0.932582	ALG12	22
ENSG00000182866	22.5667	-0.0261632	0.24934	-0.10493	0.916431	0.980832	LCK	1
ENSG00000182870	41.6174	0.108613	0.301282	0.360501	0.718472	0.922109	GALNT9	12
ENSG00000182871	8296.65	-0.131338	0.263925	-0.497635	0.618741	0.89037	COL18A1	21
ENSG00000182872	3984.56	-0.00944219	0.0605196	-0.156019	0.876018	0.970366	RBM10	X
ENSG00000182885	3.22611	0.544711	0.484169	1.12504	0.26057	0.701772	ADGRG3	16
ENSG00000182890	21.3946	-0.337457	0.26499	-1.27347	0.202852	0.65733	GLUD2	X
ENSG00000182899	13375	-0.0934753	0.127646	-0.732299	0.463986	0.824025	RPL35A	3
ENSG00000182901	58.6747	0.149721	0.139487	1.07338	0.283103	0.717891	RGS7	1
ENSG00000182902	56.7264	0.0892151	0.201883	0.441915	0.658551	0.904382	SLC25A18	22
ENSG00000182903	679.802	0.0682262	0.0726491	0.93912	0.347669	0.761449	ZNF721	4
ENSG00000182916	937.345	-0.283821	0.158691	-1.78851	0.0736933	0.477617	TCEAL7	X
ENSG00000182919	783.018	-0.0744139	0.111449	-0.667695	0.504329	0.841033	C11orf54	11
ENSG00000182923	1015.54	-0.0245131	0.0516598	-0.474511	0.635136	0.895925	CEP63	3
ENSG00000182934	2464.42	-0.030661	0.0625607	-0.4901	0.624063	0.892015	SRPRA	11
ENSG00000182944	18221.2	-0.0193858	0.0367453	-0.527572	0.597796	0.883813	EWSR1	22
ENSG00000182950	5.07311	-0.0185098	0.422521	-0.0438081	0.965057	0.991422	CIMAP1C	15
ENSG00000182952	1500.32	-0.0581191	0.0670749	-0.86648	0.386227	0.785296	HMGN4	6
ENSG00000182957	1544.62	-0.265081	0.149514	-1.77296	0.076236	0.483088	SPATA13	13
ENSG00000182963	2694.87	-0.106702	0.0861397	-1.23871	0.215454	0.667343	GJC1	17
ENSG00000182968	5540.38	0.0269651	0.343588	0.0784809	0.937445	0.985588	SOX1	13
ENSG00000182973	1298.1	-0.0574824	0.051855	-1.10852	0.267636	0.705868	CNOT10	3
ENSG00000182979	5497.62	0.0726979	0.0519757	1.39869	0.161906	0.613586	MTA1	14
ENSG00000182983	26.6052	0.235062	0.235235	0.999261	0.317668	0.741923	ZNF662	3
ENSG00000182985	3403.58	0.207602	0.118717	1.74871	0.0803403	0.493124	CADM1	11
ENSG00000182986	1080.88	0.0375085	0.0481612	0.77881	0.436092	0.812489	ZNF320	19
ENSG00000182993	106.625	0.0951137	0.108359	0.877761	0.380074	0.780461	C12orf60	12
ENSG00000183010	2853.72	-0.228782	0.0858185	-2.66588	0.0076786	0.22355	PYCR1	17
ENSG00000183011	1009.44	0.0537808	0.1141	0.47135	0.637391	0.897571	NAA38	17
ENSG00000183018	51.4482	0.223529	0.222398	1.00508	0.314857	0.740256	SPNS2	17
ENSG00000183020	1300.24	-0.427523	0.18302	-2.33593	0.0194948	0.3095	AP2A2	11
ENSG00000183023	686.259	0.403863	0.319182	1.26531	0.205761	0.658241	SLC8A1	2
ENSG00000183032	158.394	-0.0182678	0.0944482	-0.193416	0.846633	0.961821	SLC25A21	14
ENSG00000183036	482.587	0.674901	0.536058	1.25901	0.208028	0.660968	PCP4	21
ENSG00000183044	3520.18	0.179174	0.165621	1.08183	0.279329	0.714896	ABAT	16
ENSG00000183048	1021.71	-0.10088	0.126717	-0.796107	0.42597	0.806915	SLC25A10	17
ENSG00000183049	1211.79	0.100807	0.13734	0.734	0.462948	0.823951	CAMK1D	10
ENSG00000183054	1532.3	0.0428124	0.150077	0.285269	0.775438	0.940384	RGPD6	2
ENSG00000183060	517.461	0.150272	0.0724454	2.07428	0.0380532	0.388552	LYSMD4	15
ENSG00000183066	4.88364	0.621402	0.303407	2.04808	0.0405519	0.3982	WBP2NL	22
ENSG00000183067	77.3703	-0.0503893	0.131144	-0.384228	0.70081	0.917547	IGSF5	21
ENSG00000183072	25.2372	-1.64981	0.698667	-2.36137	0.0182077	0.304544	NKX2-5	5
ENSG00000183077	517.354	-0.128551	0.0942016	-1.36463	0.172368	0.624965	AFMID	17
ENSG00000183087	717.915	0.296031	0.195829	1.51168	0.130615	0.571787	GAS6	13
ENSG00000183091	62.2106	0.095316	0.169426	0.562581	0.57372	0.873528	NEB	2
ENSG00000183092	287.651	0.582351	0.353773	1.64612	0.0997394	0.526372	BEGAIN	14
ENSG00000183098	829.081	0.431805	0.135439	3.18818	0.00143173	0.110766	GPC6	13
ENSG00000183111	63.4261	0.0379611	0.163792	0.231763	0.816722	0.952566	ARHGEF37	5
ENSG00000183114	48.7062	0.0425878	0.242951	0.175294	0.860849	0.966813	FAM43B	1
ENSG00000183117	26.6443	0.61974	0.240705	2.57468	0.0100332	0.249386	CSMD1	8
ENSG00000183134	7.6068	-0.0874384	0.305109	-0.286581	0.774433	0.940247	PTGDR2	11
ENSG00000183137	739.12	-0.0629931	0.0850002	-0.741094	0.458636	0.821937	CEP57L1	6
ENSG00000183145	1674.53	0.354484	0.379173	0.934886	0.349847	0.76193	RIPPLY3	21
ENSG00000183148	39.0164	-0.623983	0.380643	-1.63929	0.101153	0.52728	ANKRD20A2P	9
ENSG00000183150	253.74	0.279473	0.216416	1.29137	0.196575	0.651024	GPR19	12
ENSG00000183153	68.5246	-0.151155	0.183915	-0.821876	0.411147	0.799951	GJD3	17
ENSG00000183155	515.246	-0.02104	0.08206	-0.256398	0.797643	0.947066	RABIF	1
ENSG00000183160	70.8288	-0.520936	0.352593	-1.47744	0.139557	0.585319	TMEM119	12
ENSG00000183161	923.22	0.0172498	0.0814549	0.211771	0.832285	0.957178	FANCF	11
ENSG00000183166	34.4164	0.0970877	0.411681	0.235832	0.813563	0.951393	CALN1	7
ENSG00000183172	558.841	-0.248534	0.243392	-1.02112	0.307195	0.734632	SMDT1	22
ENSG00000183185	4.25188	0.119396	0.356452	0.334956	0.737658	0.925711	GABRR3	3
ENSG00000183186	762.108	0.323835	0.138068	2.34547	0.019003	0.307181	C2CD4C	19
ENSG00000183196	362.577	0.148975	0.26019	0.572564	0.56694	0.871247	CHST6	16
ENSG00000183199	8.28723	0.311221	0.220502	1.41142	0.15812	0.608602	HSP90AB3P	4
ENSG00000183206	5.00151	0.448958	0.551925	0.81344	0.415966	0.80231	POTEC	18
ENSG00000183207	4535.1	-0.0394491	0.0691752	-0.570279	0.568489	0.87138	RUVBL2	19
ENSG00000183208	116.979	0.116641	0.100057	1.16574	0.24372	0.691592	GDPGP1	15
ENSG00000183230	56.941	0.114664	0.201782	0.568255	0.569862	0.871739	CTNNA3	10
ENSG00000183246	5.01335	0.00109055	0.747726	0.0014585	0.998836	0.999494	RIMBP3C	22
ENSG00000183248	2521.69	0.202237	0.163754	1.23501	0.216828	0.667903	PRR36	19
ENSG00000183255	8465.93	-0.0486734	0.0597791	-0.814221	0.415518	0.801985	PTTG1IP	21
ENSG00000183258	2853.36	0.00781182	0.049495	0.157831	0.87459	0.970124	DDX41	5
ENSG00000183260	203.036	0.0830761	0.10163	0.817438	0.413678	0.800441	ABHD16B	20
ENSG00000183273	26.7215	0.421491	0.296802	1.42011	0.155576	0.605776	CCDC60	12
ENSG00000183281	112.636	0.504134	0.122232	4.12441	3.72e-05	0.0173694	PLGLB1	2
ENSG00000183283	2117.23	0.010507	0.0748843	0.14031	0.888415	0.973976	DAZAP2	12
ENSG00000183287	287.111	-0.345361	0.404329	-0.854158	0.393017	0.789374	CCBE1	18
ENSG00000183291	3821.37	-0.23241	0.151361	-1.53547	0.124668	0.561559	SELENOF	1
ENSG00000183305	5.12811	-1.66759	0.99828	-1.67047	0.0948271	0.519766	MAGEA2B	X
ENSG00000183307	462.201	0.226065	0.224371	1.00755	0.313671	0.739542	TMEM121B	22
ENSG00000183309	548.861	-0.0582753	0.0890949	-0.654082	0.513059	0.844671	ZNF623	8
ENSG00000183317	58.8585	1.03501	0.349586	2.96067	0.00306973	0.163584	EPHA10	1
ENSG00000183323	176.176	0.323956	0.148451	2.18223	0.0290923	0.360026	CCDC125	5
ENSG00000183336	505.906	-0.0970566	0.174311	-0.556802	0.577663	0.875052	BOLA2	16
ENSG00000183337	2181.96	0.00308317	0.0816779	0.037748	0.969889	0.993348	BCOR	X
ENSG00000183340	395.198	-0.0601907	0.067114	-0.896843	0.369803	0.775468	JRKL	11
ENSG00000183346	27.3027	0.883174	0.357262	2.47206	0.0134336	0.268969	CABCOCO1	10
ENSG00000183347	7.35684	0.561817	0.269029	2.08831	0.0367697	0.384027	GBP6	1
ENSG00000183354	722.005	0.155231	0.0819716	1.89372	0.0582624	0.45031	BRD10	9
ENSG00000183378	24.7052	0.706108	0.540211	1.3071	0.19118	0.646429	OVCH2	11
ENSG00000183379	6.13716	0.563686	0.357223	1.57796	0.114574	0.546625	SYNDIG1L	14
ENSG00000183386	456.588	-0.258249	0.191017	-1.35197	0.176386	0.62895	FHL3	1
ENSG00000183395	6.29653	-0.11687	0.461035	-0.253496	0.799885	0.947855	PMCH	12
ENSG00000183396	4.1114	0.107931	0.375179	0.28768	0.773592	0.939987	TMEM89	3
ENSG00000183397	94.5089	0.192272	0.137105	1.40237	0.160805	0.611671	TEKTIP1	19
ENSG00000183401	96.5496	-0.0771789	0.13861	-0.556804	0.577661	0.875052	CCDC159	19
ENSG00000183421	13.6291	-0.192588	0.241756	-0.796621	0.425671	0.806915	RIPK4	21
ENSG00000183423	6.46005	0.141237	0.293258	0.481614	0.63008	0.893459	LRIT3	4
ENSG00000183426	1793.45	-0.0405389	0.106725	-0.379843	0.704062	0.919318	NPIPA1	16
ENSG00000183431	4748.44	-0.0887312	0.0670984	-1.3224	0.186033	0.641576	SF3A3	1
ENSG00000183439	78.2089	0.541733	0.183657	2.9497	0.00318079	0.166535	TRIM61	4
ENSG00000183444	36.585	-0.31748	0.166803	-1.90333	0.056998	0.445388	OR7E38P	7
ENSG00000183454	102.022	0.664337	0.234616	2.8316	0.00463159	0.190501	GRIN2A	16
ENSG00000183458	952.701	-0.0969142	0.177323	-0.546541	0.584694	0.878955	PKD1P3	16
ENSG00000183474	648.171	0.0850101	0.138474	0.613908	0.539276	0.858846	GTF2H2C	5
ENSG00000183475	423.312	-0.0208072	0.0665139	-0.312825	0.754413	0.933579	ASB7	15
ENSG00000183476	35.1983	0.159762	0.216863	0.736699	0.461306	0.822551	SH2D7	15
ENSG00000183479	56.9838	-0.4242	0.180572	-2.3492	0.0188138	0.306478	TREX2	X
ENSG00000183484	7.28151	-0.154894	0.292246	-0.530012	0.596104	0.88324	GPR132	14
ENSG00000183486	64.7212	-0.0701329	0.112328	-0.624358	0.532393	0.855484	MX2	21
ENSG00000183495	3919.44	0.044382	0.107883	0.411391	0.680786	0.913317	EP400	12
ENSG00000183496	2781.94	-0.196187	0.0738808	-2.65545	0.00792033	0.225259	MEX3B	15
ENSG00000183506	2089.51	0.238418	0.0957988	2.48874	0.0128196	0.266554	PI4KAP2	22
ENSG00000183508	34.5922	0.295683	0.299732	0.986492	0.323892	0.7473	TENT5C	1
ENSG00000183513	905.958	0.109744	0.0592792	1.85131	0.0641244	0.463644	COA5	2
ENSG00000183520	1338.71	-0.161274	0.0836366	-1.92828	0.0538209	0.439786	UTP11	1
ENSG00000183527	1238.92	-0.0905859	0.0875004	-1.03526	0.300546	0.727753	PSMG1	21
ENSG00000183530	1082.26	-0.00856805	0.0747804	-0.114576	0.908781	0.978989	PRR14L	22
ENSG00000183569	256.598	0.197947	0.144157	1.37314	0.16971	0.623303	SERHL2	22
ENSG00000183570	118.235	0.434503	0.139839	3.10716	0.00188896	0.126186	PCBP3	21
ENSG00000183576	1222.57	0.0184729	0.0833256	0.221696	0.824551	0.95447	SETD3	14
ENSG00000183578	5.66973	0.585476	0.378178	1.54815	0.121587	0.55668	TNFAIP8L3	15
ENSG00000183579	1087.41	0.0864905	0.161213	0.536498	0.591614	0.881833	ZNRF3	22
ENSG00000183580	1068.25	0.154272	0.0833306	1.85133	0.0641222	0.463644	FBXL7	5
ENSG00000183597	272.088	-0.123989	0.0665698	-1.86254	0.0625271	0.458759	TANGO2	22
ENSG00000183598	10.5054	0.962784	0.372714	2.58317	0.00978962	0.246509	H3C13	1
ENSG00000183604	166.97	0.0196021	0.163252	0.120073	0.904425	0.977689	SMG1P5	16
ENSG00000183605	488.33	-0.218438	0.105933	-2.06205	0.0392031	0.392171	SFXN4	10
ENSG00000183615	52.4303	0.0262731	0.212731	0.123504	0.901708	0.977643	FAM167B	1
ENSG00000183617	677.88	-0.108056	0.118188	-0.914276	0.360572	0.769068	MRPL54	19
ENSG00000183621	131.44	-0.00382834	0.0960166	-0.0398717	0.968195	0.992595	ZNF438	10
ENSG00000183624	2173.96	0.0412825	0.0550999	0.74923	0.453719	0.819668	HMCES	3
ENSG00000183625	10.1542	0.204838	0.259923	0.788074	0.430653	0.809871	CCR3	3
ENSG00000183628	253.79	0.0678464	0.0901737	0.752397	0.451812	0.818761	DGCR6	22
ENSG00000183638	27.903	0.132147	0.145586	0.907694	0.36404	0.771518	RP1L1	8
ENSG00000183644	25.6634	0.693198	0.486996	1.42342	0.154616	0.604776	HOATZ	11
ENSG00000183647	340.467	0.038322	0.0501057	0.764822	0.444377	0.816304	ZNF530	19
ENSG00000183648	1197.03	0.00446019	0.124835	0.0357287	0.971499	0.993676	NDUFB1	14
ENSG00000183654	14.0368	0.125467	0.442288	0.283676	0.776659	0.940495	MARCHF11	5
ENSG00000183655	1177.64	0.0830216	0.0854921	0.971103	0.331497	0.751808	KLHL25	15
ENSG00000183662	10.9287	1.13959	0.545882	2.08761	0.0368334	0.384267	TAFA1	3
ENSG00000183665	414.396	0.0181324	0.0465364	0.389639	0.696803	0.916768	TRMT12	8
ENSG00000183666	66.6551	0.177008	0.123366	1.43483	0.151336	0.601811	GUSBP1	5
ENSG00000183671	60.7965	0.463917	0.436647	1.06245	0.28803	0.722763	CMKLR2	2
ENSG00000183682	78.562	-1.24325	0.236351	-5.26019	1.44e-07	0.000327833	BMP8A	1
ENSG00000183684	5774.62	-0.153403	0.0970017	-1.58145	0.113776	0.545963	ALYREF	17
ENSG00000183688	525.909	0.204779	0.24145	0.848119	0.396372	0.79131	RFLNB	17
ENSG00000183690	72.6448	0.650553	0.260374	2.49853	0.012471	0.265518	EFHC2	X
ENSG00000183691	483.593	0.586514	0.378744	1.54858	0.121484	0.55668	NOG	17
ENSG00000183696	583.295	-0.270176	0.205975	-1.31169	0.189624	0.644999	UPP1	7
ENSG00000183715	653.408	0.00842387	0.365415	0.0230529	0.981608	0.99598	OPCML	11
ENSG00000183718	597.425	0.156118	0.0790834	1.9741	0.0483704	0.422877	TRIM52	5
ENSG00000183722	2523.04	-0.242228	0.193925	-1.24908	0.211636	0.663406	LHFPL6	13
ENSG00000183723	1302.34	0.0871595	0.105377	0.827117	0.40817	0.797909	CMTM4	16
ENSG00000183726	2872.55	-0.1917	0.0923422	-2.07597	0.0378967	0.388233	TMEM50A	1
ENSG00000183734	85.9245	-0.0917613	0.499884	-0.183565	0.854354	0.964423	ASCL2	11
ENSG00000183735	603.145	-0.0605751	0.0638268	-0.949054	0.342593	0.758285	TBK1	12
ENSG00000183741	2388.7	0.04648	0.0911231	0.510079	0.609996	0.887954	CBX6	22
ENSG00000183742	33.7863	0.281524	0.156409	1.79992	0.0718727	0.475628	MACC1	7
ENSG00000183747	31.2295	0.216955	0.21128	1.02686	0.304487	0.73174	ACSM2A	16
ENSG00000183751	1555.65	-0.0196076	0.0550552	-0.356145	0.721732	0.922109	TBL3	16
ENSG00000183760	7.77516	0.481083	0.292863	1.64269	0.100447	0.52728	ACP7	19
ENSG00000183762	643.799	-0.273142	0.141799	-1.92626	0.0540721	0.439786	KREMEN1	22
ENSG00000183763	752.479	-0.0458772	0.0616533	-0.744116	0.456806	0.82144	TRAIP	3
ENSG00000183765	808.36	-0.0858781	0.121733	-0.705461	0.480523	0.832465	CHEK2	22
ENSG00000183770	26.5945	-1.97206	0.600486	-3.2841	0.00102307	0.0936958	FOXL2	3
ENSG00000183773	19.3347	0.366028	0.268331	1.36409	0.172539	0.625154	AIFM3	22
ENSG00000183775	48.7249	0.499606	0.284903	1.7536	0.079499	0.491976	KCTD16	5
ENSG00000183778	217.106	-0.0988919	0.144148	-0.686042	0.492687	0.836755	B3GALT5	21
ENSG00000183779	334.94	-0.219503	0.294439	-0.745498	0.455971	0.820991	ZNF703	8
ENSG00000183780	53.7786	0.651503	0.286893	2.27089	0.0231538	0.332717	SLC35F3	1
ENSG00000183783	81.14	1.76742	0.513446	3.44226	0.000576869	0.0708798	KCTD8	4
ENSG00000183785	43.0908	0.398649	0.148274	2.68859	0.0071755	0.219722	TUBA8	22
ENSG00000183793	7.97557	0.652955	0.71502	0.913198	0.361138	0.769331	NPIPA5	16
ENSG00000183798	816.805	0.0673734	0.172603	0.390336	0.696288	0.916652	EMILIN3	20
ENSG00000183801	29.9493	-0.741611	0.330164	-2.24619	0.0246918	0.34378	OLFML1	11
ENSG00000183807	8.34363	0.463475	0.381886	1.21365	0.224882	0.676173	FAM162B	6
ENSG00000183808	1734.14	0.047602	0.0820411	0.580222	0.561765	0.869852	RBM12B	8
ENSG00000183813	10.0115	0.377723	0.246955	1.52952	0.126135	0.564403	CCR4	3
ENSG00000183814	623.864	-0.0533836	0.0664345	-0.803551	0.421656	0.805016	LIN9	1
ENSG00000183826	775.878	0.0592456	0.0926546	0.639424	0.522547	0.849395	BTBD9	6
ENSG00000183828	611.976	-0.149045	0.147643	-1.0095	0.312736	0.738578	NUDT14	14
ENSG00000183831	221.105	0.365145	0.161609	2.25943	0.0238566	0.336783	ANKRD45	1
ENSG00000183833	602.708	0.348214	0.139949	2.48816	0.0128407	0.266554	CFAP91	3
ENSG00000183837	311.528	-0.265841	0.163756	-1.62339	0.104505	0.530489	PNMA3	X
ENSG00000183840	45.9655	0.310198	0.354477	0.875086	0.381527	0.781888	GPR39	2
ENSG00000183844	7.96436	-0.174795	0.23915	-0.7309	0.46484	0.824203	FAM3B	21
ENSG00000183850	313.874	0.0145145	0.115343	0.125838	0.89986	0.977171	ZNF730	19
ENSG00000183853	6678.44	0.256958	0.251367	1.02224	0.306666	0.733945	KIRREL1	1
ENSG00000183856	2213.64	0.102325	0.0980538	1.04356	0.296687	0.725262	IQGAP3	1
ENSG00000183864	2258.16	-0.032754	0.0752633	-0.435192	0.663423	0.906579	TOB2	22
ENSG00000183873	204.67	0.348139	0.361538	0.962939	0.335578	0.753562	SCN5A	3
ENSG00000183876	125.711	0.0760036	0.322744	0.235492	0.813827	0.95157	ARSI	5
ENSG00000183878	344.1	-0.273677	0.155505	-1.75992	0.0784212	0.488124	UTY	Y
ENSG00000183888	5.5799	0.119028	0.300435	0.396185	0.691969	0.915529	SRARP	1
ENSG00000183889	2003.06	0.191571	0.120268	1.59286	0.111191	0.54248		16
ENSG00000183891	220.709	-0.0776407	0.110933	-0.699886	0.483998	0.833632	TTC32	2
ENSG00000183908	638.203	-0.630793	0.439955	-1.43377	0.151639	0.602096	LRRC55	11
ENSG00000183914	29.2591	0.542945	0.218364	2.48642	0.0129037	0.266934	DNAH2	17
ENSG00000183921	10.3839	-0.0116763	0.201187	-0.058037	0.953719	0.988879	SDR42E2	16
ENSG00000183935	132.107	-0.0295198	0.154384	-0.19121	0.848361	0.961947	HTR7P1	12
ENSG00000183943	1578.44	0.129221	0.066908	1.93132	0.0534429	0.438342	PRKX	X
ENSG00000183955	1901.12	-0.0273934	0.0645791	-0.424184	0.671432	0.910412	KMT5A	12
ENSG00000183960	162.884	0.65306	0.352719	1.8515	0.0640976	0.463644	KCNH8	3
ENSG00000183963	946.116	-0.0478819	0.104398	-0.458646	0.646488	0.900371	SMTN	22
ENSG00000183971	15.5414	-0.26933	0.244895	-1.09978	0.271427	0.708802	NPW	16
ENSG00000183977	10.1848	-0.145801	0.280812	-0.519212	0.603613	0.886093	PP2D1	3
ENSG00000183978	2101.45	-0.0416171	0.110652	-0.376108	0.706836	0.919717	COA3	17
ENSG00000183979	14.9138	0.285402	0.29895	0.954682	0.339739	0.755984	NPB	17
ENSG00000184005	985.96	-0.334539	0.120555	-2.775	0.00552025	0.197706	ST6GALNAC3	1
ENSG00000184007	4492.34	-0.0840504	0.0541713	-1.55157	0.120766	0.555772	PTP4A2	1
ENSG00000184009	148009	-0.0270514	0.0786385	-0.343997	0.730849	0.92293	ACTG1	17
ENSG00000184012	18.5774	-0.298939	0.197194	-1.51597	0.129528	0.570811	TMPRSS2	21
ENSG00000184014	3245.53	0.0410055	0.0634977	0.645779	0.518422	0.846984	DENND5A	11
ENSG00000184047	2842.09	-0.270257	0.131648	-2.05288	0.0400845	0.396899	DIABLO	12
ENSG00000184056	523.81	-0.0378175	0.0645545	-0.585823	0.557994	0.867613	VPS33B	15
ENSG00000184058	77.5325	0.100244	0.340812	0.294134	0.768656	0.937413	TBX1	22
ENSG00000184060	29.8687	0.162347	0.158138	1.02661	0.304602	0.731889	ADAP2	17
ENSG00000184076	1868.47	-0.0254327	0.0972948	-0.261399	0.793785	0.94623	UQCR10	22
ENSG00000184083	315.139	0.0687573	0.0932871	0.73705	0.461092	0.822331	FAM120C	X
ENSG00000184110	15672.3	0.0548509	0.0848972	0.646087	0.518223	0.846984	EIF3C	16
ENSG00000184113	219.644	-0.113442	0.333385	-0.340272	0.733651	0.923653	CLDN5	22
ENSG00000184117	8181.48	-0.0254502	0.0655594	-0.388201	0.697867	0.917259	NIPSNAP1	22
ENSG00000184144	1494.14	0.225688	0.2748	0.821279	0.411487	0.799951	CNTN2	1
ENSG00000184154	330.156	-0.0100789	0.0674797	-0.149362	0.881268	0.971364	LRRC51	11
ENSG00000184156	82.9185	0.499702	0.452858	1.10344	0.269836	0.707708	KCNQ3	8
ENSG00000184160	57.2317	-0.166935	0.202935	-0.822603	0.410734	0.799951	ADRA2C	4
ENSG00000184162	364.552	-0.149869	0.108986	-1.37512	0.169093	0.622781	NR2C2AP	19
ENSG00000184163	27.0394	0.235881	0.223195	1.05684	0.290587	0.722938	C1QTNF12	1
ENSG00000184164	1581.24	-0.0633806	0.106427	-0.595532	0.551488	0.864889	CRELD2	22
ENSG00000184166	76.9739	0.180295	0.132796	1.35769	0.174563	0.626645	OR1D2	17
ENSG00000184178	463.664	-0.112496	0.0866356	-1.2985	0.194116	0.64819	SCFD2	4
ENSG00000184182	1013.14	-0.0390245	0.0639811	-0.609937	0.541903	0.860014	UBE2F	2
ENSG00000184185	34.3257	-0.103764	0.325866	-0.318425	0.750163	0.931426	KCNJ12	17
ENSG00000184194	891.051	0.210025	0.158479	1.32525	0.185087	0.640525	GPR173	X
ENSG00000184203	883.518	0.0195242	0.0736722	0.265014	0.790999	0.945225	PPP1R2	3
ENSG00000184205	679.668	0.0262588	0.086827	0.302427	0.762327	0.93587	TSPYL2	X
ENSG00000184206	167.415	0.147203	0.126238	1.16607	0.243585	0.691592	GOLGA6L4	15
ENSG00000184207	1863.56	-0.192223	0.0802122	-2.39643	0.0165556	0.292371	PGP	16
ENSG00000184208	634.448	-0.011698	0.0886182	-0.132005	0.894981	0.97586	C22orf46P	22
ENSG00000184209	519.744	0.0627903	0.0711085	0.883022	0.377225	0.779116	SNRNP35	12
ENSG00000184216	1274.31	-0.258093	0.212333	-1.21551	0.224172	0.67564	IRAK1	X
ENSG00000184220	1211.56	-0.198412	0.0937229	-2.11701	0.0342591	0.374999	CMSS1	3
ENSG00000184221	343.881	-0.252528	0.670261	-0.376761	0.706351	0.919717	OLIG1	21
ENSG00000184226	633.009	0.327565	0.198251	1.65227	0.0984787	0.52571	PCDH9	13
ENSG00000184227	107.918	-0.533959	0.190492	-2.80306	0.00506203	0.194632	ACOT1	14
ENSG00000184232	629.475	-0.326802	0.186895	-1.74859	0.0803619	0.493124	OAF	11
ENSG00000184254	25.2662	-1.31098	0.343429	-3.81731	0.000134915	0.0335789	ALDH1A3	15
ENSG00000184260	123.599	-0.034466	0.160319	-0.214984	0.82978	0.956663	H2AC20	1
ENSG00000184261	70.926	0.133449	0.333825	0.399756	0.689336	0.915529	KCNK12	2
ENSG00000184270	4.77747	0.374473	0.637254	0.587635	0.556777	0.86705	H2AC21	1
ENSG00000184271	239.845	0.192327	0.118189	1.62728	0.103678	0.529131	POU6F1	12
ENSG00000184277	1165.55	0.0183184	0.0752227	0.243522	0.807601	0.950011	TM2D3	15
ENSG00000184281	1174.9	0.0104723	0.0937541	0.111699	0.911062	0.979824	TSSC4	11
ENSG00000184292	2.5386	-0.218907	0.650904	-0.336312	0.736636	0.925364	TACSTD2	1
ENSG00000184302	47.9893	0.732049	0.607745	1.20453	0.228383	0.678212	SIX6	14
ENSG00000184304	527.648	0.308359	0.174284	1.76929	0.076846	0.484776	PRKD1	14
ENSG00000184305	53.5739	0.647423	0.264225	2.45027	0.014275	0.271094	CCSER1	4
ENSG00000184307	80.6906	0.403449	0.266968	1.51123	0.13073	0.571787	ZDHHC23	3
ENSG00000184313	30.065	-0.10163	0.249852	-0.406762	0.684183	0.914209	MROH7	1
ENSG00000184319	54.9333	0.378822	0.284291	1.33252	0.18269	0.637864	RPL23AP82	22
ENSG00000184343	50.2124	-0.0244975	0.170529	-0.143656	0.885772	0.97301	SRPK3	X
ENSG00000184344	16.8943	-1.49991	0.660864	-2.26962	0.0232308	0.333108	GDF3	12
ENSG00000184347	626.359	-0.0261667	0.365398	-0.0716113	0.942911	0.98669	SLIT3	5
ENSG00000184349	1179.08	-0.346641	0.179272	-1.93361	0.0531613	0.437606	EFNA5	5
ENSG00000184357	25.2019	1.29602	0.481929	2.68922	0.00716184	0.219722	H1-5	6
ENSG00000184361	6.41239	-0.221811	0.370897	-0.59804	0.549813	0.864035	SPATA32	17
ENSG00000184363	3.81419	-0.264336	0.419825	-0.629634	0.528934	0.853425	PKP3	11
ENSG00000184368	172.331	0.268933	0.137126	1.96121	0.0498546	0.42863	MAP7D2	X
ENSG00000184371	611.529	-0.0419307	0.253092	-0.165674	0.868414	0.96908	CSF1	1
ENSG00000184374	9.13247	-0.409682	0.512835	-0.798856	0.424374	0.806868	COLEC10	8
ENSG00000184378	31.4893	-0.0455406	0.289484	-0.157316	0.874996	0.970124	ACTRT3	3
ENSG00000184381	391.47	0.128583	0.122523	1.04946	0.293965	0.724697	PLA2G6	22
ENSG00000184384	584.93	-0.0820653	0.124195	-0.660778	0.508755	0.843753	MAML2	11
ENSG00000184388	7.67774	1.48386	0.430497	3.44684	0.000567176	0.070353	PABPC1L2B	X
ENSG00000184389	3.85589	-0.239008	0.417439	-0.572557	0.566945	0.871247	A3GALT2	1
ENSG00000184402	1395.73	0.106859	0.0546792	1.9543	0.0506661	0.430706	SS18L1	20
ENSG00000184408	55.2296	-0.768419	0.376384	-2.04158	0.0411931	0.39997	KCND2	7
ENSG00000184414	19.2305	0.42934	0.232243	1.84867	0.064506	0.464471	IRS3P	7
ENSG00000184428	595.501	-0.240306	0.0899026	-2.67296	0.00751847	0.220651	TOP1MT	8
ENSG00000184432	4237.85	-0.0464555	0.0666112	-0.697413	0.485544	0.833715	COPB2	3
ENSG00000184434	9.95237	0.113528	0.257052	0.441653	0.65874	0.90444	LRRC19	9
ENSG00000184436	888.675	-0.00289997	0.0652678	-0.0444318	0.96456	0.991422	THAP7	22
ENSG00000184445	2503.21	-0.0422396	0.118744	-0.35572	0.72205	0.922109	KNTC1	12
ENSG00000184451	54.0991	0.243056	0.188958	1.28629	0.19834	0.652758	CCR10	17
ENSG00000184454	11.3859	-0.334814	0.213428	-1.56875	0.116707	0.550444	NCMAP	1
ENSG00000184465	1509.39	0.125314	0.0987872	1.26853	0.20461	0.657513	WDR27	6
ENSG00000184470	434.525	0.375812	0.264709	1.41972	0.15569	0.605776	TXNRD2	22
ENSG00000184481	273.192	0.184188	0.198131	0.929629	0.352563	0.765209	FOXO4	X
ENSG00000184486	3943.88	-0.575411	0.438181	-1.31318	0.189122	0.644733	POU3F2	6
ENSG00000184489	212.084	-0.00641034	0.132096	-0.0485278	0.961296	0.990925	PTP4A3	8
ENSG00000184492	10.3805	0.0540594	0.324164	0.166766	0.867555	0.968916	FOXD4L1	2
ENSG00000184497	56.512	-0.245763	0.150938	-1.62823	0.103476	0.528986	TMEM255B	13
ENSG00000184500	424.358	-0.176103	0.116312	-1.51405	0.130013	0.571373	PROS1	3
ENSG00000184508	282.144	-0.0423005	0.0975493	-0.433632	0.664555	0.907313	HDDC3	15
ENSG00000184515	132.753	0.575923	0.279213	2.06267	0.0391441	0.392171	BEX5	X
ENSG00000184517	308.864	0.0985712	0.0796878	1.23697	0.216099	0.66764	ZFP1	16
ENSG00000184524	230.174	0.411237	0.28307	1.45278	0.146286	0.595179	CEND1	11
ENSG00000184530	6.10009	0.380963	0.267512	1.4241	0.154418	0.60431	C6orf58	6
ENSG00000184545	126.429	0.926032	0.279628	3.31166	0.000927434	0.0894311	DUSP8	11
ENSG00000184557	678.099	-0.31473	0.157447	-1.99896	0.045613	0.416273	SOCS3	17
ENSG00000184564	63.7013	0.178748	0.334481	0.534405	0.593061	0.882546	SLITRK6	13
ENSG00000184575	3607.91	-0.100047	0.0847973	-1.17983	0.238067	0.686911	XPOT	12
ENSG00000184584	73.4557	-0.22743	0.3778	-0.601985	0.547184	0.862518	STING1	5
ENSG00000184588	1437.52	-0.271594	0.310971	-0.873375	0.382459	0.782319	PDE4B	1
ENSG00000184599	5.87088	-0.165045	0.304335	-0.542312	0.587604	0.880319	TAFA3	1
ENSG00000184602	6377.61	-0.0590863	0.0775281	-0.762128	0.445984	0.816561	SNN	16
ENSG00000184611	24.7769	0.109432	0.371665	0.294436	0.768424	0.937413	KCNH7	2
ENSG00000184613	5413.36	0.0839084	0.141075	0.59478	0.551991	0.865379	NELL2	12
ENSG00000184616	26.6047	0.0102714	0.170272	0.0603235	0.951898	0.988472	SPDYE12	7
ENSG00000184617	5.65848	0.290508	0.28428	1.02191	0.306825	0.734228	ZNF840P	20
ENSG00000184619	722.512	0.00589256	0.0922304	0.0638896	0.949058	0.98781	KRBA2	17
ENSG00000184634	2204.7	0.0492084	0.101109	0.486687	0.62648	0.892298	MED12	X
ENSG00000184635	746.099	-0.0241949	0.106834	-0.226472	0.820834	0.953637	ZNF93	19
ENSG00000184640	15022.6	-0.0987034	0.168	-0.587522	0.556853	0.86705	SEPTIN9	17
ENSG00000184659	5.97451	0.463134	0.425576	1.08825	0.276484	0.712108	FOXD4L4	9
ENSG00000184661	1241.77	-0.11685	0.079205	-1.47529	0.140135	0.586099	CDCA2	8
ENSG00000184669	30.4757	0.128477	0.181652	0.707273	0.479397	0.831893	OR7E14P	11
ENSG00000184672	85.8963	0.613579	0.358608	1.711	0.0870809	0.505389	RALYL	8
ENSG00000184675	656.991	-0.0965433	0.11783	-0.819341	0.412592	0.800201	AMER1	X
ENSG00000184677	1565.04	-0.0296704	0.0910147	-0.325995	0.744428	0.928995	ZBTB40	1
ENSG00000184678	343.48	0.572561	0.202808	2.82316	0.00475523	0.190501	H2BC21	1
ENSG00000184697	611.543	0.182053	0.332807	0.547022	0.584363	0.878955	CLDN6	16
ENSG00000184698	5.1627	0.154288	0.320744	0.48103	0.630495	0.893459	OR51M1	11
ENSG00000184702	1852.54	0.13769	0.125663	1.09571	0.273204	0.710058	SEPTIN5	22
ENSG00000184708	1471.61	0.0214755	0.0517065	0.415335	0.677897	0.912418	EIF4ENIF1	22
ENSG00000184709	26.8805	0.176117	0.347664	0.506573	0.612454	0.888743	LRRC26	9
ENSG00000184719	84.9658	0.322295	0.202779	1.58939	0.111971	0.543008	RNLS	10
ENSG00000184730	14.4672	-0.134438	0.179896	-0.74731	0.454877	0.820399	APOBR	16
ENSG00000184731	150.298	0.293276	0.391732	0.748665	0.454059	0.819793	FAM110C	2
ENSG00000184743	531.476	0.0299163	0.136458	0.219235	0.826467	0.954957	ATL3	11
ENSG00000184752	2449.07	-0.140485	0.116531	-1.20556	0.227986	0.677792	NDUFA12	12
ENSG00000184785	66.3078	0.0462602	0.227169	0.203638	0.838637	0.959242	SMIM10	X
ENSG00000184786	53.306	0.281637	0.111244	2.5317	0.011351	0.257876	DYNLT2	6
ENSG00000184787	3463.79	0.0130009	0.0391339	0.332216	0.739726	0.92625	UBE2G2	21
ENSG00000184788	42.4262	0.148867	0.161345	0.922668	0.35618	0.766735	SATL1	X
ENSG00000184792	255.908	0.232995	0.14469	1.6103	0.107332	0.535924	OSBP2	22
ENSG00000184811	14.2671	0.13807	0.523768	0.263609	0.792081	0.945489	TRARG1	17
ENSG00000184828	34.2851	0.987095	0.33628	2.93534	0.00333181	0.168572	ZBTB7C	18
ENSG00000184831	924.265	0.0882344	0.11251	0.784239	0.4329	0.810621	APOO	X
ENSG00000184838	124.077	0.165308	0.259932	0.635965	0.524799	0.850654	PRR16	5
ENSG00000184840	4762.71	-0.0879888	0.108655	-0.809799	0.418056	0.803774	TMED9	5
ENSG00000184845	9.16565	0.181761	0.547233	0.332145	0.73978	0.92625	DRD1	5
ENSG00000184857	357.403	-0.0700768	0.0739245	-0.947951	0.343155	0.758611	TMEM186	16
ENSG00000184863	2183.18	0.0211299	0.0823971	0.25644	0.797611	0.947066	RBM33	7
ENSG00000184867	2432	-0.0828281	0.0752995	-1.09998	0.27134	0.708802	ARMCX2	X
ENSG00000184887	1325.24	-0.0216487	0.0795692	-0.272074	0.785565	0.943579	BTBD6	14
ENSG00000184895	33.0426	0.459606	0.362067	1.26939	0.204301	0.657513	SRY	Y
ENSG00000184897	14771	0.0338643	0.155208	0.218186	0.827284	0.95519	H1-10	3
ENSG00000184898	101.355	-0.287294	0.188863	-1.52118	0.128215	0.568958	RBM43	2
ENSG00000184900	4798.36	-0.0339924	0.0755279	-0.450064	0.652665	0.902661	SUMO3	21
ENSG00000184903	245.118	-0.0813278	0.173607	-0.46846	0.639456	0.898244	IMMP2L	7
ENSG00000184905	440.949	0.8572	0.330196	2.59603	0.00943069	0.243793	TCEAL2	X
ENSG00000184908	55.6918	-0.0926477	0.221837	-0.41764	0.676211	0.912141	CLCNKB	1
ENSG00000184911	55.3999	0.263428	0.276622	0.952303	0.340943	0.757214	DMRTC1B	X
ENSG00000184916	387.789	0.027541	0.252977	0.108868	0.913307	0.980042	JAG2	14
ENSG00000184922	177.629	0.443174	0.187972	2.35766	0.0183907	0.305813	FMNL1	17
ENSG00000184923	84.2219	-0.05212	0.191772	-0.271781	0.785791	0.943726	NUTM2A	10
ENSG00000184924	796.436	-0.0661459	0.0796601	-0.830352	0.40634	0.797006	PTRHD1	2
ENSG00000184925	18.258	0.254111	0.213519	1.19011	0.234003	0.682619	LCN12	9
ENSG00000184937	11.9401	0.068817	0.247638	0.277894	0.781094	0.941756	WT1	11
ENSG00000184939	1517.48	0.0493477	0.0697955	0.707032	0.479547	0.831893	ZFP90	16
ENSG00000184949	581.349	0.156586	0.111331	1.40649	0.159578	0.610653	FAM227A	22
ENSG00000184967	520.292	0.0310499	0.0769039	0.40375	0.686397	0.914844	NOC4L	12
ENSG00000184979	72.0742	-0.0526176	0.190432	-0.276307	0.782313	0.941864	USP18	22
ENSG00000184983	1404.65	0.0248038	0.693139	0.0357848	0.971454	0.993676	NDUFA6	22
ENSG00000184984	11.3257	0.151459	0.231189	0.655131	0.512383	0.844635	CHRM5	15
ENSG00000184985	555.986	0.187835	0.256421	0.732525	0.463848	0.824021	SORCS2	4
ENSG00000184986	176.961	0.544698	0.336971	1.61645	0.105996	0.533338	TMEM121	14
ENSG00000184988	40.1997	-0.112817	0.132431	-0.851892	0.394274	0.790041	TMEM106A	17
ENSG00000184990	2462.26	-0.00516752	0.107905	-0.0478895	0.961804	0.990938	SIVA1	14
ENSG00000184992	921.281	0.0306028	0.0870676	0.351483	0.725226	0.922503	BRI3BP	12
ENSG00000185000	506.685	0.137316	0.0671582	2.04466	0.0408882	0.39995	DGAT1	8
ENSG00000185008	810.019	0.407512	0.175825	2.31771	0.0204653	0.315859	ROBO2	3
ENSG00000185009	2418.95	0.0396008	0.0615224	0.643681	0.519782	0.84829	AP3M1	10
ENSG00000185010	73.1733	-0.00781689	0.131262	-0.0595518	0.952513	0.988472	F8	X
ENSG00000185015	55.8509	0.106576	0.116498	0.914836	0.360278	0.768949	CA13	8
ENSG00000185019	392.861	-0.0156784	0.0538908	-0.290929	0.771106	0.938144	UBOX5	20
ENSG00000185022	291.154	-0.166285	0.185268	-0.897537	0.369432	0.775173	MAFF	22
ENSG00000185024	1890.57	0.0629444	0.0774638	0.812566	0.416467	0.802598	BRF1	14
ENSG00000185033	1023.14	0.13675	0.113425	1.20564	0.227955	0.677792	SEMA4B	15
ENSG00000185040	8.21936	0.471805	0.277713	1.69889	0.089339	0.510569	SPDYE16	7
ENSG00000185043	941.298	-0.0624379	0.129381	-0.482588	0.629388	0.893459	CIB1	15
ENSG00000185046	789.349	0.610021	0.390087	1.56381	0.117863	0.551332	ANKS1B	12
ENSG00000185049	2272.22	0.0167395	0.0669123	0.25017	0.802456	0.948918	NELFA	4
ENSG00000185052	41.815	-0.150384	0.209765	-0.716915	0.473427	0.829147	SLC24A3	20
ENSG00000185055	38.5083	0.220203	0.15298	1.43942	0.150031	0.599938	EFCAB10	7
ENSG00000185070	1580.49	0.258444	0.243413	1.06175	0.288349	0.722763	FLRT2	14
ENSG00000185085	844	-0.0325856	0.0525817	-0.619713	0.535447	0.857063	INTS5	11
ENSG00000185088	2127.5	-0.116245	0.168827	-0.688545	0.491109	0.836101	RPS27L	15
ENSG00000185090	566.141	0.129175	0.238658	0.541255	0.588332	0.880469	MANEAL	1
ENSG00000185100	304.842	-0.128118	0.115987	-1.1046	0.269335	0.707483	ADSS1	14
ENSG00000185101	9.16285	-0.289023	0.23032	-1.25488	0.209523	0.661908	ANO9	11
ENSG00000185104	1306.1	-0.0368883	0.0487278	-0.757027	0.449034	0.818005	FAF1	1
ENSG00000185105	12.5105	0.288234	0.260138	1.108	0.267861	0.705869	MYADML2	17
ENSG00000185112	233.621	-0.885789	0.286098	-3.09611	0.00196079	0.128084	FAM43A	3
ENSG00000185115	21.4932	0.138915	0.213841	0.649619	0.515938	0.845962	NSMCE3	15
ENSG00000185122	1269.57	-0.0615536	0.0508226	-1.21115	0.225839	0.676868	HSF1	8
ENSG00000185127	999.765	-0.16956	0.0632999	-2.67868	0.00739132	0.21999	C6orf120	6
ENSG00000185129	421.637	0.13661	0.0834908	1.63623	0.101791	0.528345	PURA	5
ENSG00000185130	14.2576	0.406343	0.358809	1.13248	0.257434	0.69898	H2BC13	6
ENSG00000185133	105.245	-0.0175596	0.161204	-0.108928	0.91326	0.980042	INPP5J	22
ENSG00000185149	63.924	1.54869	0.406057	3.81396	0.000136757	0.0335789	NPY2R	4
ENSG00000185155	10.592	0.217586	0.217938	0.998387	0.318092	0.742187	MIXL1	1
ENSG00000185158	694.04	0.03257	0.0943024	0.345378	0.72981	0.922884	LRRC37B	17
ENSG00000185163	623.243	0.0310102	0.072454	0.427999	0.668652	0.90854	DDX51	12
ENSG00000185164	2536.65	-0.106563	0.0704765	-1.51204	0.130524	0.571787	NOMO2	16
ENSG00000185187	139.974	0.0410467	0.150012	0.273623	0.784374	0.94298	SIGIRR	11
ENSG00000185189	1746.19	0.092302	0.141847	0.650714	0.515231	0.845962	NRBP2	8
ENSG00000185198	2.96584	0.0843836	0.944258	0.089365	0.928792	0.983606	PRSS57	19
ENSG00000185201	1272.38	-0.227825	0.248732	-0.915945	0.359696	0.768467	IFITM2	11
ENSG00000185215	341.733	-0.0180031	0.169805	-0.106022	0.915565	0.980825	TNFAIP2	14
ENSG00000185219	1035.42	0.0874394	0.0786053	1.11238	0.265973	0.705377	ZNF445	3
ENSG00000185220	381.61	0.080745	0.117497	0.68721	0.491951	0.836395	PGBD2	1
ENSG00000185222	2125.64	0.180474	0.118429	1.5239	0.127534	0.567384	TCEAL9	X
ENSG00000185231	6.9054	0.0848712	0.315242	0.269226	0.787756	0.944654	MC2R	18
ENSG00000185236	5860.85	0.0893573	0.0712838	1.25354	0.210008	0.662714	RAB11B	19
ENSG00000185238	745.935	-0.116075	0.0914223	-1.26966	0.204206	0.657513	PRMT3	11
ENSG00000185245	29.4856	0.108905	0.161248	0.675389	0.499429	0.838888	GP1BA	17
ENSG00000185246	1780.23	-0.108721	0.0889089	-1.22283	0.221394	0.672483	PRPF39	14
ENSG00000185250	141.594	0.223028	0.115268	1.93486	0.0530071	0.437326	PPIL6	6
ENSG00000185252	1268.36	-0.00618328	0.0882223	-0.0700875	0.944124	0.986734	ZNF74	22
ENSG00000185261	155.843	0.245401	0.0913769	2.68559	0.00724016	0.219722	KIAA0825	5
ENSG00000185262	1211.51	0.0787873	0.123193	0.639541	0.522471	0.849395	UBALD2	17
ENSG00000185267	25.5195	0.0659389	0.164639	0.400506	0.688784	0.915181	CDNF	10
ENSG00000185269	24.9091	-0.146997	0.479474	-0.30658	0.759163	0.934974	NOTUM	17
ENSG00000185271	7.6513	0.372832	0.273802	1.36168	0.173298	0.625714	KLHL33	14
ENSG00000185272	43.5289	0.327425	0.191286	1.71171	0.0869508	0.50524	RBM11	21
ENSG00000185274	719.803	-0.0659637	0.295931	-0.222902	0.823612	0.954359	GALNT17	7
ENSG00000185278	529.653	0.20797	0.0946767	2.19663	0.0280469	0.356818	ZBTB37	1
ENSG00000185290	20.966	-0.159555	0.232506	-0.686241	0.492561	0.836698	NUPR2	7
ENSG00000185291	118.179	0.324793	0.158578	2.04815	0.0405451	0.3982	IL3RA	X
ENSG00000185298	1365.28	-0.116413	0.078984	-1.47389	0.140512	0.586675	CCDC137	17
ENSG00000185304	141.205	0.676954	0.339166	1.99594	0.0459408	0.418008	RGPD2	2
ENSG00000185305	328.825	-0.0557009	0.0937292	-0.594275	0.552328	0.865488	ARL15	5
ENSG00000185306	12.9765	-0.400152	0.242826	-1.64789	0.0993744	0.526023	C12orf56	12
ENSG00000185324	2228.4	0.119645	0.0945289	1.2657	0.20562	0.658136	CDK10	16
ENSG00000185338	88.3727	-0.345982	0.224045	-1.54425	0.122527	0.557986	SOCS1	16
ENSG00000185339	935.393	-0.148294	0.0997359	-1.48686	0.137051	0.581169	TCN2	22
ENSG00000185340	564.528	-0.171155	0.172472	-0.99236	0.321022	0.74426	GAS2L1	22
ENSG00000185344	1286.78	-0.096263	0.0499233	-1.92822	0.0538281	0.439786	ATP6V0A2	12
ENSG00000185345	68.7402	0.0896265	0.149356	0.600085	0.54845	0.863318	PRKN	6
ENSG00000185347	872.814	0.198661	0.109852	1.80844	0.070538	0.474444	TEDC1	14
ENSG00000185352	19.6033	-0.0935922	0.456818	-0.204879	0.837667	0.959152	HS6ST3	13
ENSG00000185359	3326.12	-0.0307449	0.0569801	-0.539573	0.589491	0.880807	HGS	17
ENSG00000185361	700.715	0.198145	0.0763558	2.59502	0.00945858	0.244168	TNFAIP8L1	19
ENSG00000185372	21.3479	0.247193	0.179075	1.38039	0.167468	0.620597	OR2V1	5
ENSG00000185379	630.885	-0.0179699	0.073134	-0.245711	0.805906	0.94975	RAD51D	17
ENSG00000185385	8.24972	0.1703	0.259291	0.656791	0.511315	0.844502	OR7A17	19
ENSG00000185386	1639.74	0.122501	0.176815	0.692818	0.488424	0.834727	MAPK11	22
ENSG00000185404	39.5099	-0.658242	0.235889	-2.79048	0.00526304	0.195753	SP140L	2
ENSG00000185414	1528.39	-0.183959	0.0837039	-2.19774	0.0279678	0.356193	MRPL30	2
ENSG00000185418	521.999	0.00982875	0.0722175	0.136099	0.891743	0.975068	TARS3	15
ENSG00000185420	497.869	0.0271173	0.0760293	0.35667	0.721339	0.922109	SMYD3	1
ENSG00000185432	563.997	-0.0531989	0.203329	-0.261639	0.7936	0.94623	TMT1A	12
ENSG00000185436	90.0643	0.244966	0.303459	0.807243	0.419526	0.803834	IFNLR1	1
ENSG00000185437	65.3829	0.111707	0.150345	0.743009	0.457476	0.821684	SH3BGR	21
ENSG00000185442	203.186	-0.0115922	0.131102	-0.0884214	0.929542	0.983964	FAM174B	15
ENSG00000185453	778.639	0.0361544	0.0889293	0.406552	0.684337	0.914209	ZSWIM9	19
ENSG00000185475	481.461	0.0409666	0.131798	0.310829	0.75593	0.933926	TMEM179B	11
ENSG00000185477	50.5863	0.224466	0.20111	1.11614	0.264364	0.703881	GPRIN3	4
ENSG00000185480	754.081	-0.128125	0.105863	-1.21029	0.226168	0.67702	PARPBP	12
ENSG00000185482	58.2768	0.114699	0.115861	0.989969	0.322189	0.745674	STAC3	12
ENSG00000185483	358.521	-0.328486	0.224273	-1.46467	0.14301	0.589158	ROR1	1
ENSG00000185485	444.271	0.164599	0.100608	1.63603	0.101833	0.528345	SDHAP1	3
ENSG00000185495	7.31528	-0.108312	0.295095	-0.36704	0.713589	0.92162	SEPTIN7P13	1
ENSG00000185499	209.176	-0.0679115	0.116783	-0.581519	0.56089	0.869385	MUC1	1
ENSG00000185504	1827.76	0.102853	0.0626195	1.64251	0.100484	0.52728	FAAP100	17
ENSG00000185507	33.5794	1.08407	0.404857	2.67766	0.00741389	0.21999	IRF7	11
ENSG00000185513	540.353	0.265015	0.0941806	2.8139	0.00489441	0.192739	L3MBTL1	20
ENSG00000185515	809.072	-0.0810741	0.0560964	-1.44526	0.148384	0.597661	BRCC3	X
ENSG00000185518	12.867	0.259982	0.222107	1.17053	0.241788	0.690256	SV2B	15
ENSG00000185519	21.2713	0.262601	0.22701	1.15678	0.247362	0.694558	FAM131C	1
ENSG00000185522	46.7213	0.0923192	0.22009	0.41946	0.67488	0.911628	LMNTD2	11
ENSG00000185523	4.65821	-0.237534	0.330815	-0.718027	0.472741	0.828672	SPATA45	1
ENSG00000185527	4.41595	-0.180458	0.375412	-0.480693	0.630735	0.893508	PDE6G	17
ENSG00000185532	419.726	-0.362321	0.253209	-1.43092	0.152454	0.602949	PRKG1	10
ENSG00000185551	3021.57	0.219371	0.236824	0.926307	0.354286	0.766212	NR2F2	15
ENSG00000185559	5455.61	1.07197	0.529156	2.02581	0.0427841	0.407598	DLK1	14
ENSG00000185561	96.827	0.33293	0.515337	0.646043	0.518252	0.846984	TLCD2	17
ENSG00000185565	1933.26	0.354326	0.177476	1.99647	0.0458825	0.417895	LSAMP	3
ENSG00000185567	176.865	-0.202147	0.336668	-0.600434	0.548217	0.863101	AHNAK2	14
ENSG00000185585	267.037	-0.543017	0.353545	-1.53592	0.124558	0.561343	OLFML2A	9
ENSG00000185591	2678.12	-0.0148154	0.0799858	-0.185225	0.853052	0.963994	SP1	12
ENSG00000185596	83.7	0.0962996	0.168722	0.57076	0.568162	0.871304	WASH3P	15
ENSG00000185608	371.945	-0.234443	0.132494	-1.76947	0.0768159	0.484754	MRPL40	22
ENSG00000185610	12.4115	-0.682997	0.560021	-1.21959	0.22262	0.674185	DBX2	12
ENSG00000185614	32.0365	-0.213098	0.278085	-0.766304	0.443496	0.816023	INKA1	3
ENSG00000185615	47.2057	1.05743	0.330237	3.20204	0.00136458	0.108944	PDIA2	16
ENSG00000185619	2957.03	0.0717904	0.039745	1.80627	0.0708756	0.474748	PCGF3	4
ENSG00000185621	563.528	0.130591	0.0961201	1.35862	0.174267	0.626414	LMLN	3
ENSG00000185624	14947.1	-0.126974	0.101946	-1.24551	0.212945	0.664303	P4HB	17
ENSG00000185627	4235.33	-0.0656152	0.0728218	-0.901037	0.367568	0.773129	PSMD13	11
ENSG00000185630	4561.89	0.0672916	0.151491	0.444195	0.656901	0.903872	PBX1	1
ENSG00000185633	40.8149	-0.35885	0.329335	-1.08962	0.275881	0.711566	NDUFA4L2	12
ENSG00000185634	97.0066	-0.00488064	0.137228	-0.035566	0.971628	0.993676	SHC4	15
ENSG00000185650	8141.94	0.0779968	0.0954955	0.816759	0.414066	0.800633	ZFP36L1	14
ENSG00000185651	5323.68	-0.0610664	0.0625212	-0.976731	0.328702	0.749669	UBE2L3	22
ENSG00000185652	71.4512	0.131411	0.367232	0.357841	0.720462	0.922109	NTF3	12
ENSG00000185658	1554.82	0.118391	0.0805091	1.47053	0.141419	0.588304	BRWD1	21
ENSG00000185664	240.272	-0.47974	0.237417	-2.02066	0.0433149	0.409281	PMEL	12
ENSG00000185666	87.5729	0.272945	0.128396	2.1258	0.0335202	0.37433	SYN3	22
ENSG00000185668	212.369	0.60375	0.292384	2.06492	0.0389305	0.391993	POU3F1	1
ENSG00000185669	31.8466	0.152695	0.16849	0.906256	0.3648	0.772277	SNAI3	16
ENSG00000185670	162.384	-0.0806193	0.091418	-0.881876	0.377844	0.779717	ZBTB3	11
ENSG00000185674	8.43966	0.0275659	0.254923	0.108134	0.913889	0.980088	LYG2	2
ENSG00000185681	9.66156	0.343099	0.407745	0.841454	0.400093	0.794133	MORN5	9
ENSG00000185684	89.0943	0.0552128	0.0812273	0.679732	0.496674	0.838888	EP400P1	12
ENSG00000185689	13.8408	0.171452	0.216294	0.792681	0.427964	0.807935	TEX56P	6
ENSG00000185697	279.292	0.0588321	0.132607	0.443656	0.657291	0.903872	MYBL1	8
ENSG00000185710	4.61036	3.57716	1.18993	3.00619	0.0026454	0.151942	SMG1P4	16
ENSG00000185716	291.749	-0.862877	0.0853202	-10.1134	4.82e-24	2.2e-20	MOSMO	16
ENSG00000185721	2286.19	-0.211685	0.0812812	-2.60436	0.00920467	0.24087	DRG1	22
ENSG00000185722	3648.57	0.0467448	0.0710406	0.658001	0.510537	0.844502	ANKFY1	17
ENSG00000185728	2805.61	-0.0619191	0.069859	-0.886344	0.375432	0.778301	YTHDF3	8
ENSG00000185730	777.138	-0.000206915	0.0538699	-0.00384102	0.996935	0.999018	ZNF696	8
ENSG00000185736	61.9481	0.557465	0.265017	2.10351	0.0354214	0.379835	ADARB2	10
ENSG00000185737	121.957	0.194612	0.222064	0.876377	0.380825	0.781491	NRG3	10
ENSG00000185739	9.54235	0.109176	0.272324	0.400906	0.68849	0.915181	SRL	16
ENSG00000185742	71.4862	-0.0180384	0.386305	-0.0466945	0.962757	0.991062	C11orf87	11
ENSG00000185745	191.207	-0.088212	0.15391	-0.573141	0.566549	0.871247	IFIT1	10
ENSG00000185753	417.935	0.14944	0.10439	1.43155	0.152272	0.602769	CXorf38	X
ENSG00000185760	154.341	0.310835	0.303312	1.0248	0.305456	0.733071	KCNQ5	6
ENSG00000185761	11.238	0.276253	0.215824	1.27999	0.200549	0.655021	ADAMTSL5	19
ENSG00000185774	14.5612	0.692748	0.328747	2.10724	0.0350969	0.379384	KCNIP4	4
ENSG00000185787	19944.4	-0.147902	0.082511	-1.79251	0.0730505	0.477328	MORF4L1	15
ENSG00000185798	302.99	-0.0322213	0.0660447	-0.487871	0.625641	0.892298	WDR53	3
ENSG00000185800	2347.87	0.0300172	0.0846437	0.35463	0.722867	0.922109	DMWD	19
ENSG00000185803	886.386	-0.10204	0.118105	-0.863979	0.387599	0.785474	SLC52A2	8
ENSG00000185808	197.674	-0.116174	0.0863172	-1.3459	0.178336	0.631593	PIGP	21
ENSG00000185811	410.628	-1.25147	0.315569	-3.96574	7.32e-05	0.0237009	IKZF1	7
ENSG00000185813	1300.36	-0.247695	0.0835986	-2.96291	0.00304751	0.162876	PCYT2	17
ENSG00000185818	1610.69	-0.0489328	0.247601	-0.197627	0.843337	0.961334	NAT8L	4
ENSG00000185823	26.2142	0.145744	0.169877	0.857936	0.390928	0.787864	NPAP1	15
ENSG00000185825	4066.51	-0.0598051	0.137137	-0.436099	0.662765	0.906539	BCAP31	X
ENSG00000185829	882.319	0.167493	0.0771519	2.17094	0.0299354	0.362323	ARL17A	17
ENSG00000185838	378.853	0.0238923	0.0833246	0.286738	0.774313	0.940164	GNB1L	22
ENSG00000185842	317.342	0.105007	0.0571048	1.83886	0.0659365	0.465511	DNAH14	1
ENSG00000185860	7.63531	1.15414	0.584701	1.97389	0.048394	0.422877	CCDC190	1
ENSG00000185864	116.677	0.181039	0.145279	1.24615	0.212711	0.663986	NPIPB4	16
ENSG00000185869	195.377	-0.0141212	0.123523	-0.11432	0.908984	0.97908	ZNF829	19
ENSG00000185875	391.336	0.0617575	0.0943339	0.65467	0.51268	0.844635	THNSL1	10
ENSG00000185880	409.463	-0.0135677	0.077725	-0.17456	0.861425	0.966986	TRIM69	15
ENSG00000185883	5646.16	-0.000192333	0.0980825	-0.00196093	0.998435	0.999443	ATP6V0C	16
ENSG00000185885	1333.73	-0.145671	0.297051	-0.49039	0.623858	0.89196	IFITM1	11
ENSG00000185896	4825.94	-0.0819434	0.0834014	-0.982518	0.325845	0.748392	LAMP1	13
ENSG00000185900	1152.35	0.17641	0.0701569	2.51451	0.0119198	0.260935	POMK	8
ENSG00000185905	42.5199	-0.123666	0.257851	-0.479602	0.631511	0.894064	C16orf54	16
ENSG00000185909	2352.59	0.192637	0.139458	1.38133	0.167178	0.619903	KLHDC8B	3
ENSG00000185915	6.20999	0.58043	0.339252	1.71091	0.0870978	0.505389	KLHL34	X
ENSG00000185917	840.664	0.0788348	0.0570263	1.38243	0.16684	0.619454	SETD4	21
ENSG00000185920	2042.3	-0.282211	0.311907	-0.904791	0.365576	0.773004	PTCH1	9
ENSG00000185924	223.578	-0.228306	0.406588	-0.561517	0.574445	0.873838	RTN4RL1	17
ENSG00000185942	608.905	0.23763	0.16908	1.40543	0.159893	0.61091	NKAIN3	8
ENSG00000185946	661.043	0.1549	0.100388	1.54302	0.122827	0.558374	RNPC3	1
ENSG00000185947	210.923	-0.0177902	0.0854473	-0.208201	0.835072	0.9583	ZNF267	16
ENSG00000185950	927.862	0.0267568	0.142555	0.187694	0.851116	0.963513	IRS2	13
ENSG00000185955	7.94999	-0.300602	0.269293	-1.11626	0.264309	0.703881	SPACDR	7
ENSG00000185958	6.31181	-0.126631	0.28936	-0.437625	0.661658	0.906125	FAM186A	12
ENSG00000185960	19.9664	-0.061915	0.240762	-0.257163	0.797053	0.947066	SHOX	X
ENSG00000185963	1714.33	-0.0496335	0.0909761	-0.545566	0.585365	0.879277	BICD2	9
ENSG00000185972	6.93579	-0.303101	0.540817	-0.560451	0.575172	0.874052	CCIN	9
ENSG00000185973	416.281	-0.081237	0.0716198	-1.13428	0.256676	0.698302	TMLHE	X
ENSG00000185985	37.5631	2.36613	0.528502	4.47705	7.57e-06	0.00637494	SLITRK2	X
ENSG00000185986	92.4761	-0.0521186	0.106588	-0.488971	0.624862	0.892203	SDHAP3	5
ENSG00000185988	11.2379	0.207228	0.227799	0.909699	0.362981	0.770749	PLK5	19
ENSG00000185989	701.509	-0.256639	0.134462	-1.90863	0.0563098	0.44385	RASA3	13
ENSG00000186001	1856.96	-0.0993535	0.0659092	-1.50743	0.131701	0.573124	LRCH3	3
ENSG00000186007	139.395	0.543681	0.226153	2.40403	0.0162152	0.289373	LEMD1	1
ENSG00000186010	4697.22	-0.00787734	0.133134	-0.0591686	0.952818	0.988525	NDUFA13	19
ENSG00000186017	386.033	-0.00939798	0.0697128	-0.13481	0.892762	0.975414	ZNF566	19
ENSG00000186020	535.255	0.182889	0.0697976	2.62028	0.00878588	0.236518	ZNF529	19
ENSG00000186026	142.201	0.105595	0.107526	0.982047	0.326077	0.748392	ZNF284	19
ENSG00000186047	108.812	-0.110984	0.200661	-0.553091	0.580201	0.876399	DLEU7	13
ENSG00000186051	28.5357	0.20206	0.342479	0.589993	0.555195	0.866807	TAL2	9
ENSG00000186063	2942.74	-0.0944267	0.0634815	-1.48747	0.136892	0.581169	AIDA	1
ENSG00000186073	370.992	-0.11782	0.0956913	-1.23126	0.218227	0.669159	CDIN1	15
ENSG00000186075	14.443	0.343515	0.266223	1.29033	0.196936	0.651396	ZPBP2	17
ENSG00000186088	29.687	0.771636	0.209559	3.68218	0.000231244	0.0430044	GSAP	7
ENSG00000186094	15.5267	0.764371	0.201091	3.80111	0.000144048	0.0335789	AGBL4	1
ENSG00000186103	31.5966	0.0747344	0.188379	0.396723	0.691572	0.915529	ARGFX	3
ENSG00000186104	334.859	0.0407917	0.0810082	0.50355	0.614578	0.889369	CYP2R1	11
ENSG00000186105	24.096	0.707967	0.470381	1.50509	0.1323	0.574141	LRRC70	5
ENSG00000186106	714.126	0.0661702	0.0897319	0.737421	0.460866	0.82217	ANKRD46	8
ENSG00000186111	1982.59	-0.0342677	0.0792818	-0.432226	0.665577	0.907726	PIP5K1C	19
ENSG00000186130	416.832	-0.0749068	0.0862744	-0.868238	0.385264	0.784285	ZBTB6	9
ENSG00000186132	296.49	-0.0489355	0.130146	-0.376003	0.706915	0.919717	C2orf76	2
ENSG00000186141	1172.67	-0.0540823	0.0702268	-0.77011	0.441235	0.815598	POLR3C	1
ENSG00000186153	597.74	0.103228	0.0782456	1.31929	0.187074	0.642197	WWOX	16
ENSG00000186162	80.4376	0.199882	0.131891	1.51552	0.129642	0.570811	CIDECP1	3
ENSG00000186166	273.781	0.0530366	0.10533	0.503528	0.614593	0.889369	CENATAC	11
ENSG00000186174	1617.59	0.086254	0.155374	0.555136	0.578801	0.875972	BCL9L	11
ENSG00000186184	1665.37	0.133876	0.0547311	2.44607	0.0144425	0.273044	POLR1D	13
ENSG00000186185	2031.78	0.0496518	0.0711191	0.69815	0.485083	0.833632	KIF18B	17
ENSG00000186187	1499.71	0.0226666	0.0573793	0.395031	0.69282	0.915529	ZNRF1	16
ENSG00000186188	6.16321	-0.156236	0.330397	-0.472873	0.636304	0.896878	FFAR4	10
ENSG00000186193	2095.1	-0.0375711	0.0915213	-0.410517	0.681426	0.913366	SAPCD2	9
ENSG00000186197	41.3411	0.0634378	0.295183	0.21491	0.829838	0.956663	EDARADD	1
ENSG00000186198	7.67495	-0.128346	0.276178	-0.464722	0.642131	0.898904	SLC51B	15
ENSG00000186204	5.18814	0.802677	0.428857	1.87167	0.0612527	0.455273	CYP4F12	19
ENSG00000186205	774.107	-0.146943	0.081602	-1.80073	0.071746	0.475628	MTARC1	1
ENSG00000186212	111.975	0.38229	0.38647	0.989186	0.322572	0.74622	SOWAHB	4
ENSG00000186222	657.844	-0.15088	0.12017	-1.25556	0.209277	0.661689	BLOC1S4	4
ENSG00000186230	362.031	-0.102424	0.0923504	-1.10908	0.267396	0.705559	ZNF749	19
ENSG00000186231	39.0395	0.134751	0.172754	0.780019	0.43538	0.811963	KLHL32	6
ENSG00000186234	9.29844	-0.0726133	0.237328	-0.305961	0.759634	0.935367	FAM86MP	4
ENSG00000186260	1275.36	0.025536	0.0956419	0.266996	0.789472	0.945046	MRTFB	16
ENSG00000186272	150.9	0.0464122	0.0615989	0.753457	0.451175	0.818339	ZNF17	19
ENSG00000186280	119.766	-0.120627	0.0892745	-1.35119	0.176635	0.629244	KDM4D	11
ENSG00000186281	33.2288	0.143683	0.175161	0.820288	0.412052	0.799951	GPAT2	2
ENSG00000186283	1179.34	0.000305417	0.0769041	0.0039714	0.996831	0.998977	TOR3A	1
ENSG00000186288	6.93795	0.907664	0.399174	2.27385	0.0229748	0.332314	PABPC1L2A	X
ENSG00000186297	134.151	0.157781	0.298037	0.529402	0.596527	0.883447	GABRA5	15
ENSG00000186298	6747.42	-0.128324	0.0854481	-1.50178	0.133154	0.575736	PPP1CC	12
ENSG00000186300	227.487	0.0988488	0.0765213	1.29178	0.196432	0.650905	ZNF555	19
ENSG00000186301	22.3444	0.106117	0.197407	0.537553	0.590886	0.881252	MST1P2	1
ENSG00000186310	1185.27	0.235156	0.111789	2.10356	0.0354165	0.379835	NAP1L3	X
ENSG00000186312	104.867	-0.0658363	0.132536	-0.496743	0.61937	0.89037	CA5BP1	X
ENSG00000186314	162.479	-0.0102916	0.0890643	-0.115552	0.908008	0.978676	PRELID2	5
ENSG00000186318	1644.09	0.0515647	0.0697592	0.739181	0.459797	0.822067	BACE1	11
ENSG00000186326	3.3689	0.0690454	0.713588	0.0967581	0.922919	0.98243	RGS9BP	19
ENSG00000186329	28.2274	0.289618	0.160574	1.80364	0.071288	0.475564	TMEM212	3
ENSG00000186335	4.87196	0.207351	0.375382	0.552375	0.580692	0.877029	SLC36A2	5
ENSG00000186340	202.537	-0.455977	0.308062	-1.48015	0.138834	0.583948	THBS2	6
ENSG00000186350	2060.66	-0.0218908	0.0631963	-0.346394	0.729047	0.922872	RXRA	9
ENSG00000186352	26.6725	0.179619	0.212328	0.845952	0.39758	0.792754	ANKRD37	4
ENSG00000186364	127.195	0.132045	0.124463	1.06092	0.288727	0.722798	NUDT17	1
ENSG00000186367	5.96562	0.323912	0.265434	1.22031	0.222348	0.673736	MINAR2	5
ENSG00000186369	97.0422	0.947558	0.397974	2.38096	0.0172677	0.29689	SERTAD4BP	14
ENSG00000186376	266.19	0.0756775	0.064748	1.1688	0.242484	0.69105	ZNF75D	X
ENSG00000186377	7.24538	-0.233996	0.333628	-0.701368	0.483073	0.833004	CYP4X1	1
ENSG00000186395	1231.71	-0.0935509	0.14813	-0.631546	0.527684	0.852726	KRT10	17
ENSG00000186399	41.6728	0.299625	0.180144	1.66325	0.0962626	0.522133	GOLGA8R	15
ENSG00000186407	15.3713	0.314786	0.176558	1.7829	0.0746028	0.480326	CD300E	17
ENSG00000186409	448.7	0.278413	0.106445	2.61555	0.0089084	0.238614	CCDC30	1
ENSG00000186416	645.067	-0.116098	0.063273	-1.83487	0.0665249	0.466286	NKRF	X
ENSG00000186417	16.4382	-0.647713	0.340558	-1.90192	0.0571819	0.445971	GLDN	15
ENSG00000186432	3247.85	0.0169108	0.059792	0.282827	0.77731	0.940669	KPNA4	3
ENSG00000186439	15.5304	0.464534	0.366812	1.26641	0.205367	0.657672	TRDN	6
ENSG00000186446	103.087	-0.0153517	0.119423	-0.128549	0.897715	0.976348	ZNF501	3
ENSG00000186448	572.84	0.0497865	0.0617993	0.805616	0.420464	0.804503	ZNF197	3
ENSG00000186451	4.47301	0.600649	0.422033	1.42323	0.15467	0.604776	SPATA12	3
ENSG00000186453	8.59254	-0.033196	0.331435	-0.100158	0.920219	0.981735	FAM228A	2
ENSG00000186462	354.826	0.110031	0.108916	1.01024	0.312381	0.738123	NAP1L2	X
ENSG00000186466	4.72793	-1.23222	1.11213	-1.10798	0.267871	0.705869	AQP7P1	9
ENSG00000186468	23909	-0.0354462	0.116508	-0.304239	0.760946	0.93587	RPS23	5
ENSG00000186469	4902.85	-0.386359	0.150805	-2.56198	0.0104077	0.252397	GNG2	14
ENSG00000186470	165.207	-0.00606667	0.211448	-0.0286911	0.977111	0.995535	BTN3A2	6
ENSG00000186471	14.4142	0.481266	0.455137	1.05741	0.290325	0.722838	AKAP14	X
ENSG00000186472	265.326	0.513826	0.194895	2.63643	0.00837843	0.23066	PCLO	7
ENSG00000186479	75.6015	0.601226	0.2735	2.19826	0.0279303	0.35606	RGS7BP	5
ENSG00000186480	2312.79	-0.0661685	0.0835477	-0.791984	0.42837	0.808182	INSIG1	7
ENSG00000186487	228.559	0.382023	0.257504	1.48356	0.137926	0.582672	MYT1L	2
ENSG00000186496	90.0399	0.225372	0.11295	1.99534	0.0460063	0.418273	ZNF396	18
ENSG00000186501	1156.38	-0.00185334	0.0553251	-0.033499	0.973277	0.994307	TMEM222	1
ENSG00000186510	5.66418	0.498242	0.425822	1.17007	0.241972	0.69052	CLCNKA	1
ENSG00000186517	38.8508	0.0205362	0.130813	0.15699	0.875253	0.970124	ARHGAP30	1
ENSG00000186522	2620.07	-0.130105	0.0835665	-1.5569	0.119494	0.553793	SEPTIN10	2
ENSG00000186523	440.215	0.0900166	0.0848375	1.06105	0.288668	0.722798	FAM86B1	8
ENSG00000186526	7.35393	0.263768	0.272724	0.967162	0.333463	0.752636	CYP4F8	19
ENSG00000186529	7.58909	0.0660406	0.254264	0.259733	0.79507	0.946412	CYP4F3	19
ENSG00000186532	940.593	0.0641123	0.0802208	0.799198	0.424176	0.806868	SMYD4	17
ENSG00000186562	5.53362	-0.120729	0.320107	-0.377152	0.706061	0.919561	DEFB105A	8
ENSG00000186564	8.19152	0.171837	0.617767	0.278157	0.780892	0.94168	FOXD2	1
ENSG00000186566	2427.11	0.0382326	0.0746266	0.512318	0.608428	0.887864	GPATCH8	17
ENSG00000186567	96.7116	0.318038	0.125485	2.53448	0.0112615	0.257517	CEACAM19	19
ENSG00000186575	1041.18	-0.0100269	0.0982603	-0.102045	0.918721	0.9809	NF2	22
ENSG00000186577	291.461	0.106547	0.174587	0.610276	0.541679	0.860014	SMIM29	6
ENSG00000186591	2781.91	0.182348	0.101704	1.79293	0.0729849	0.477328	UBE2H	7
ENSG00000186603	198.966	-0.506754	0.203925	-2.485	0.0129552	0.267049	HPDL	1
ENSG00000186625	501.479	-0.0013664	0.0591715	-0.0230923	0.981577	0.99598	KATNA1	6
ENSG00000186628	124.223	0.182858	0.0967871	1.88928	0.0588547	0.451544	FSD2	15
ENSG00000186635	826.442	-0.0709422	0.102841	-0.689821	0.490306	0.836047	ARAP1	11
ENSG00000186638	791.557	0.186173	0.105044	1.77234	0.0763386	0.483088	KIF24	9
ENSG00000186642	154.003	1.00017	0.279932	3.57289	0.000353062	0.0554703	PDE2A	11
ENSG00000186648	169.014	0.162877	0.208854	0.779858	0.435475	0.811963	CARMIL3	14
ENSG00000186652	4.93592	0.720009	0.846118	0.850956	0.394794	0.790607	PRG2	11
ENSG00000186654	244.936	-0.0548739	0.185346	-0.296062	0.767182	0.937162	PRR5	22
ENSG00000186660	2450.79	0.0330349	0.0621471	0.531559	0.595031	0.883222	ZFP91	11
ENSG00000186665	418.095	-0.0427947	0.105736	-0.404733	0.685674	0.91475	C17orf58	17
ENSG00000186666	371.633	-0.140255	0.0852281	-1.64564	0.0998374	0.526372	BCDIN3D	12
ENSG00000186684	263.737	-0.0878471	0.244255	-0.359654	0.719106	0.922109	CYP27C1	2
ENSG00000186687	575.812	-0.0418087	0.10068	-0.415263	0.677949	0.912418	LYRM7	5
ENSG00000186704	22.4152	0.184821	0.161548	1.14406	0.252597	0.697124	DTX2P1	7
ENSG00000186710	24.3568	0.27559	0.226364	1.21746	0.223428	0.674911	CFAP73	12
ENSG00000186715	6.36857	0.317506	0.355737	0.89253	0.372109	0.776915	MST1L	1
ENSG00000186716	3500.35	-0.038285	0.0707303	-0.541281	0.588314	0.880469	BCR	22
ENSG00000186723	14.0673	0.237781	0.228001	1.04289	0.296997	0.725262	OR10H1	19
ENSG00000186732	457.83	0.658997	0.508146	1.29687	0.194677	0.648949	MPPED1	22
ENSG00000186765	20.5471	0.215428	0.208126	1.03508	0.30063	0.727814	FSCN2	17
ENSG00000186767	814.052	0.00921995	0.0745963	0.123598	0.901634	0.977643	SPIN4	X
ENSG00000186777	117.842	0.171719	0.133214	1.28904	0.197383	0.652078	ZNF732	4
ENSG00000186787	283.836	0.0534961	0.0724166	0.738728	0.460072	0.822067	SPIN2B	X
ENSG00000186792	98.3031	0.00877538	0.121348	0.0723156	0.942351	0.986678	HYAL3	3
ENSG00000186806	177.68	0.0551224	0.115233	0.478356	0.632397	0.894485	VSIG10L	19
ENSG00000186812	1850.16	0.158646	0.0681152	2.32908	0.019855	0.312143	ZNF397	18
ENSG00000186814	685.794	0.170028	0.0722866	2.35214	0.0186659	0.306478	ZSCAN30	18
ENSG00000186815	777.593	-0.216252	0.175962	-1.22897	0.219083	0.670381	TPCN1	12
ENSG00000186834	1503.08	-0.152853	0.0673165	-2.27067	0.023167	0.332717	HEXIM1	17
ENSG00000186838	16.4124	0.396006	0.255277	1.55128	0.120835	0.555772	SELENOV	19
ENSG00000186854	85.1355	0.111049	0.175837	0.631545	0.527684	0.852726	TRABD2A	2
ENSG00000186862	52.3151	0.0510016	0.202152	0.252293	0.800814	0.948302	PDZD7	10
ENSG00000186866	1525.75	-0.0430128	0.0961361	-0.447415	0.654575	0.903144	POFUT2	21
ENSG00000186867	7.67042	-0.599661	0.33173	-1.80768	0.0706568	0.474444	QRFPR	4
ENSG00000186868	100.147	-0.602322	0.312954	-1.92463	0.0542756	0.439786	MAPT	17
ENSG00000186871	618.136	-0.0866483	0.0843276	-1.02752	0.304176	0.731548	ERCC6L	X
ENSG00000186889	182.387	-0.00109495	0.113212	-0.00967169	0.992283	0.997978	TMEM17	2
ENSG00000186891	5.4719	0.0839688	0.311674	0.269412	0.787613	0.944654	TNFRSF18	1
ENSG00000186895	16.0933	1.52988	0.568319	2.69193	0.00710397	0.219722	FGF3	11
ENSG00000186897	73.1924	-0.641942	0.449289	-1.4288	0.153063	0.603645	C1QL4	12
ENSG00000186907	268.377	-0.277988	0.181543	-1.53125	0.125707	0.563595	RTN4RL2	11
ENSG00000186908	1813.39	0.0185567	0.0786125	0.236053	0.813392	0.951331	ZDHHC17	12
ENSG00000186918	1189.33	0.212999	0.0947104	2.24895	0.0245159	0.342377	ZNF395	8
ENSG00000186919	175.663	1.53843	0.711472	2.16232	0.0305938	0.366824	ZACN	17
ENSG00000186951	249.193	-0.0369808	0.125081	-0.295655	0.767494	0.937162	PPARA	22
ENSG00000186952	59.7927	0.0451885	0.15341	0.294561	0.76833	0.937413	TMEM232	5
ENSG00000186973	37.115	0.442448	0.255559	1.73129	0.0833994	0.498431	CFAP144	1
ENSG00000186976	107.194	0.259463	0.152124	1.7056	0.0880829	0.508171	EFCAB6	22
ENSG00000186994	37.3747	-0.0182571	0.169036	-0.108007	0.91399	0.980088	KANK3	19
ENSG00000186998	759.433	-0.0376254	0.247817	-0.151827	0.879323	0.971076	EMID1	22
ENSG00000187010	27.4261	0.477158	0.157633	3.02702	0.00246978	0.145199	RHD	1
ENSG00000187017	60.3429	0.279569	0.309524	0.903223	0.366408	0.773066	ESPN	1
ENSG00000187021	6.19338	0.324475	0.272419	1.19109	0.23362	0.682436	PNLIPRP1	10
ENSG00000187024	239.37	-0.0120747	0.160596	-0.0751868	0.940066	0.986417	PTRH1	9
ENSG00000187037	20.0685	0.344123	0.205935	1.67103	0.0947164	0.519605	GPR141	7
ENSG00000187045	25.5569	0.166573	0.17579	0.947569	0.343349	0.758672	TMPRSS6	22
ENSG00000187049	407.017	-0.0744536	0.0930031	-0.800549	0.423393	0.80671	TMEM216	11
ENSG00000187051	1335.06	0.050754	0.117979	0.430195	0.667053	0.907933	RPS19BP1	22
ENSG00000187066	18.8747	0.0774167	0.178886	0.43277	0.665182	0.907405	TMEM262	11
ENSG00000187068	219.791	-0.0823188	0.15233	-0.540399	0.588922	0.880566	C3orf70	3
ENSG00000187079	3691.59	0.0824503	0.166136	0.496283	0.619695	0.890478	TEAD1	11
ENSG00000187091	837.081	-0.18304	0.127456	-1.4361	0.150975	0.600898	PLCD1	3
ENSG00000187094	9.34684	-0.235639	0.641113	-0.367546	0.713212	0.921259	CCK	3
ENSG00000187097	476.256	-0.0541101	0.0892611	-0.606201	0.544381	0.861413	ENTPD5	14
ENSG00000187098	54.9038	0.0750201	0.147614	0.508218	0.6113	0.888237	MITF	3
ENSG00000187105	19.0634	-0.237505	0.213452	-1.11269	0.265843	0.705239	HEATR4	14
ENSG00000187109	22370.4	-0.0121116	0.0906948	-0.133542	0.893765	0.97573	NAP1L1	12
ENSG00000187118	586.65	-0.130843	0.13544	-0.966058	0.334015	0.752945	CMC1	3
ENSG00000187122	940.611	0.399954	0.250079	1.59931	0.109751	0.540413	SLIT1	10
ENSG00000187123	466.661	-0.0374765	0.0913372	-0.410309	0.681579	0.913366	LYPD6	2
ENSG00000187134	156.808	0.189441	0.27883	0.679413	0.496876	0.838888	AKR1C1	10
ENSG00000187135	21.884	0.400752	0.358185	1.11884	0.263208	0.703869	VSTM2B	19
ENSG00000187140	12.0154	-0.277954	0.294942	-0.942403	0.345986	0.760867	FOXD3	1
ENSG00000187144	7.58245	0.354344	0.28932	1.22475	0.220671	0.671856	SPATA21	1
ENSG00000187147	2665.62	0.0122546	0.0607618	0.201683	0.840165	0.959579	RNF220	1
ENSG00000187164	1156.93	0.645002	0.26203	2.46156	0.0138336	0.269643	SHTN1	10
ENSG00000187186	244.086	0.144759	0.12665	1.14299	0.253045	0.697124		9
ENSG00000187187	82.1574	0.237657	0.113341	2.09683	0.0360084	0.380943	ZNF546	19
ENSG00000187189	3724.96	0.0526144	0.0597151	0.88109	0.378269	0.77991	TSPYL4	6
ENSG00000187193	161.138	-0.400248	0.195917	-2.04295	0.0410578	0.39997	MT1X	16
ENSG00000187210	650.627	0.378484	0.442019	0.856263	0.391853	0.788682	GCNT1	9
ENSG00000187231	1773.59	0.0815309	0.0768485	1.06093	0.288721	0.722798	SESTD1	2
ENSG00000187239	1335.28	-0.152939	0.10984	-1.39239	0.163806	0.61569	FNBP1	9
ENSG00000187240	1087.43	0.220318	0.103855	2.1214	0.0338881	0.374999	DYNC2H1	11
ENSG00000187243	2703.18	0.255792	0.165473	1.54582	0.122148	0.557271	MAGED4B	X
ENSG00000187244	1076.87	0.136748	0.143498	0.952955	0.340613	0.756848	BCAM	19
ENSG00000187257	1234.46	0.082647	0.104018	0.794549	0.426876	0.807187	RSBN1L	7
ENSG00000187260	320.915	-0.114439	0.167519	-0.683142	0.494517	0.837678	WDR86	7
ENSG00000187266	133.267	0.28667	0.14565	1.96821	0.0490436	0.424898	EPOR	19
ENSG00000187268	8.40152	0.114624	0.258605	0.443238	0.657594	0.903872	FAM9C	X
ENSG00000187323	1299.87	0.349355	0.211791	1.64953	0.0990392	0.526023	DCC	18
ENSG00000187325	1817.09	-0.18651	0.0870385	-2.14284	0.0321256	0.37083	TAF9B	X
ENSG00000187372	59.6085	0.518794	0.148128	3.50234	0.000461187	0.0646549	PCDHB13	5
ENSG00000187391	439.64	0.361296	0.114788	3.1475	0.00164672	0.116776	MAGI2	7
ENSG00000187398	19.5481	0.286676	0.226339	1.26658	0.205306	0.657672	LUZP2	11
ENSG00000187416	24.7213	0.263529	0.313146	0.841552	0.400039	0.794133	LHFPL3	7
ENSG00000187446	1692.67	0.0185107	0.0789995	0.234315	0.814741	0.951715	CHP1	15
ENSG00000187479	34.4843	0.386379	0.354447	1.09009	0.275673	0.711271	C11orf96	11
ENSG00000187486	129.311	0.555974	0.207872	2.67459	0.00748197	0.220119	KCNJ11	11
ENSG00000187492	3.2515	1.09889	0.482265	2.27861	0.0226904	0.330636	CDHR4	3
ENSG00000187498	6427.56	-0.367338	0.266775	-1.37695	0.168526	0.622302	COL4A1	13
ENSG00000187513	26.8652	-0.884562	0.534854	-1.65384	0.0981606	0.525365	GJA4	1
ENSG00000187514	66209	-0.0220355	0.108481	-0.203127	0.839035	0.959425	PTMA	2
ENSG00000187522	715.389	-0.107396	0.0880893	-1.21917	0.222778	0.674329	HSPA14	10
ENSG00000187527	4.31625	-0.00324332	0.416031	-0.00779585	0.99378	0.998075	ATP13A5	3
ENSG00000187531	633.502	0.00526642	0.0695648	0.0757052	0.939654	0.986247	SIRT7	17
ENSG00000187535	2261.78	0.161161	0.0994596	1.62037	0.105153	0.531385	IFT140	16
ENSG00000187546	9.59877	-0.341423	0.298274	-1.14466	0.25235	0.697124	AGMO	7
ENSG00000187550	25.8544	-0.113321	0.254966	-0.444454	0.656714	0.903837	SBK2	19
ENSG00000187553	535.788	-1.01215	0.698525	-1.44898	0.147343	0.596112	CYP26C1	10
ENSG00000187554	7.67245	-0.331235	0.317945	-1.0418	0.297506	0.725323	TLR5	1
ENSG00000187555	4969.13	0.0127966	0.0549278	0.232971	0.815784	0.95222	USP7	16
ENSG00000187556	27.5141	0.40079	0.255342	1.56962	0.116503	0.55007	NANOS3	19
ENSG00000187566	31.3179	0.104034	0.274865	0.378492	0.705065	0.91942	NHLRC1	6
ENSG00000187583	5.86756	0.238452	0.372868	0.639509	0.522492	0.849395	PLEKHN1	1
ENSG00000187595	106.099	-0.114124	0.181513	-0.628738	0.529521	0.853943	ZNF385C	17
ENSG00000187601	1083.32	0.185848	0.184407	1.00782	0.313542	0.739332	MAGEH1	X
ENSG00000187605	1671.08	0.111963	0.0955068	1.1723	0.241076	0.689642	TET3	2
ENSG00000187607	1842.18	-0.064964	0.0670857	-0.968373	0.332858	0.752636	ZNF286A	17
ENSG00000187608	170.442	-0.440081	0.262013	-1.67962	0.0930315	0.517552	ISG15	1
ENSG00000187609	426.43	0.23747	0.117674	2.01804	0.0435871	0.410672	EXD3	9
ENSG00000187624	132.13	0.193084	0.158453	1.21855	0.223013	0.674704	LIAT1	17
ENSG00000187626	278.593	0.0774495	0.0633964	1.22167	0.221832	0.672918	ZKSCAN4	6
ENSG00000187627	83.8633	2.24084	0.381818	5.86887	4.39e-09	1.33e-05	RGPD1	2
ENSG00000187630	196.671	-0.0760715	0.128638	-0.591362	0.554278	0.866282	DHRS4L2	14
ENSG00000187634	324.855	-0.108528	0.494335	-0.219543	0.826227	0.954957	SAMD11	1
ENSG00000187650	83.9631	0.092131	0.124476	0.740152	0.459208	0.822067	VMAC	19
ENSG00000187664	241.418	0.0840099	0.172788	0.486202	0.626824	0.892298	HAPLN4	19
ENSG00000187672	190.322	0.220062	0.120181	1.83108	0.0670881	0.466425	ERC2	3
ENSG00000187676	631.405	-0.200188	0.130462	-1.53445	0.124918	0.562146	B3GLCT	13
ENSG00000187678	4654.56	-0.0484711	0.31842	-0.152224	0.879011	0.971038	SPRY4	5
ENSG00000187682	5.21801	0.101571	0.341902	0.297077	0.766408	0.937162	ERAS	X
ENSG00000187686	28.7502	-0.0453434	0.232009	-0.195438	0.84505	0.961592	KRT18P59	11
ENSG00000187688	20.0055	-0.158881	0.351032	-0.452613	0.650828	0.901934	TRPV2	17
ENSG00000187690	3.99791	-0.262867	0.391439	-0.67154	0.501877	0.839749	EZHIP	X
ENSG00000187699	56.6967	0.103526	0.158548	0.652967	0.513778	0.845145	C2orf88	2
ENSG00000187713	1611.7	-0.103954	0.0757147	-1.37297	0.169761	0.623303	TMEM203	9
ENSG00000187714	227.643	1.81755	0.503701	3.60839	0.000308103	0.0516023	SLC18A3	10
ENSG00000187715	5.94242	0.169019	0.281251	0.600954	0.547871	0.863036	KBTBD12	3
ENSG00000187720	268.317	0.923285	0.193739	4.76562	1.88e-06	0.00263943	THSD4	15
ENSG00000187726	36.6909	0.438889	0.21955	1.99904	0.0456043	0.416273	DNAJB13	11
ENSG00000187730	71.6577	0.305455	0.205566	1.48592	0.1373	0.581805	GABRD	1
ENSG00000187735	3578.94	-0.125671	0.0855636	-1.46874	0.141903	0.588873	TCEA1	8
ENSG00000187736	782.051	-0.0702158	0.0578827	-1.21307	0.225103	0.67624	NHEJ1	2
ENSG00000187741	2136.58	-0.0317336	0.0754187	-0.420765	0.673927	0.911427	FANCA	16
ENSG00000187742	2445.7	0.0697167	0.0692076	1.00736	0.313764	0.739665	SECISBP2	9
ENSG00000187753	4.93153	0.239031	0.360164	0.663673	0.5069	0.842797	C9orf153	9
ENSG00000187754	11.9808	0.518338	0.278208	1.86313	0.0624436	0.458759	SSX7	X
ENSG00000187758	26.6222	0.186585	0.202787	0.920101	0.35752	0.767343	ADH1A	4
ENSG00000187764	996.21	0.257178	0.12573	2.04548	0.0408077	0.39942	SEMA4D	9
ENSG00000187772	1376.31	-0.155808	0.252883	-0.616128	0.53781	0.857982	LIN28B	6
ENSG00000187773	7.17425	-1.15953	0.583567	-1.98697	0.0469257	0.419067	DIPK1C	18
ENSG00000187775	101.349	0.0477538	0.0939871	0.508089	0.611391	0.888237	DNAH17	17
ENSG00000187778	2622.32	-0.0207791	0.045784	-0.453852	0.649936	0.901452	MCRS1	12
ENSG00000187783	28.1436	0.313694	0.682492	0.459631	0.645781	0.900332	TMEM72	10
ENSG00000187790	429.535	-0.0156536	0.081365	-0.192388	0.847439	0.961821	FANCM	14
ENSG00000187792	329.293	0.122213	0.0730487	1.67304	0.0943204	0.51958	ZNF70	22
ENSG00000187796	33.701	-0.174558	0.187805	-0.929465	0.352648	0.765224	CARD9	9
ENSG00000187800	79.3118	-0.407883	0.388777	-1.04914	0.294111	0.724839	PEAR1	1
ENSG00000187801	206.163	-0.108295	0.122204	-0.886183	0.375519	0.778301	ZFP69B	1
ENSG00000187808	17.6357	0.103172	0.237764	0.433926	0.664342	0.907313	SOWAHD	X
ENSG00000187815	223.588	-0.0739968	0.075982	-0.973873	0.33012	0.75047	ZFP69	1
ENSG00000187823	4.67217	0.13541	0.365227	0.370755	0.71082	0.920496	RTL4	X
ENSG00000187824	97.0244	0.163488	0.147285	1.11001	0.266994	0.705411	TMEM220	17
ENSG00000187837	267.804	0.749959	0.24192	3.10003	0.00193501	0.128084	H1-2	6
ENSG00000187838	466.551	0.0231469	0.101276	0.228553	0.819217	0.953153	PLSCR3	17
ENSG00000187840	1753.47	-0.113045	0.141125	-0.801027	0.423116	0.806705	EIF4EBP1	8
ENSG00000187848	4.41833	-0.295536	0.336322	-0.878729	0.379548	0.780461	P2RX2	12
ENSG00000187857	16.9238	-0.0467136	0.205205	-0.227643	0.819923	0.953153	OR6C75	12
ENSG00000187860	415.787	0.233538	0.117547	1.98677	0.0469478	0.419067	CCDC157	22
ENSG00000187862	3.75939	0.398305	0.363496	1.09576	0.273183	0.710058	TTC24	1
ENSG00000187866	670.738	-0.0697715	0.0731369	-0.953985	0.340091	0.756335	PABIR1	9
ENSG00000187867	156.112	-0.0582122	0.158402	-0.367496	0.713249	0.921259	PALM3	19
ENSG00000187889	43.96	-0.12272	0.423437	-0.289819	0.771955	0.938926	FYB2	1
ENSG00000187902	117.569	0.568766	0.260453	2.18376	0.0289799	0.359963	SHISA7	19
ENSG00000187905	28.3332	-0.324545	0.195828	-1.6573	0.0974592	0.524415	LRRC74B	22
ENSG00000187912	11.0826	-0.0691858	0.195138	-0.354548	0.722928	0.922109	CLEC17A	19
ENSG00000187942	20.3008	0.0232261	0.220322	0.105419	0.916043	0.980825	LDLRAD2	1
ENSG00000187944	11.5837	0.28546	0.235665	1.2113	0.225782	0.676868	C2orf66	2
ENSG00000187950	4.48991	0.340006	0.498539	0.682006	0.495235	0.837822	OVCH1	12
ENSG00000187953	164.746	0.0679445	0.0988441	0.68739	0.491837	0.836395	PMS2CL	7
ENSG00000187954	1447.96	-0.0127351	0.0749123	-0.17	0.86501	0.967998	ZFTRAF1	8
ENSG00000187955	584.284	-0.0526208	0.548012	-0.0960212	0.923504	0.982652	COL14A1	8
ENSG00000187957	1861.2	0.208227	0.317691	0.655438	0.512186	0.844635	DNER	2
ENSG00000187961	749.374	0.0406707	0.0762356	0.533487	0.593696	0.882751	KLHL17	1
ENSG00000187980	19.5372	0.170432	0.173682	0.981283	0.326453	0.748473	PLA2G2C	1
ENSG00000187987	133.744	-0.0328672	0.188419	-0.174437	0.861522	0.966986	ZSCAN23	6
ENSG00000187994	30.2518	0.0401197	0.135606	0.295855	0.767341	0.937162	RINL	19
ENSG00000188000	14.1912	0.227594	0.249629	0.911732	0.36191	0.76996	OR7D2	19
ENSG00000188001	9.04984	0.06084	0.259474	0.234475	0.814617	0.951692	TPRG1	3
ENSG00000188002	89.9421	-0.0311105	0.155333	-0.200283	0.84126	0.960015	PDCD6P1	5
ENSG00000188010	498.89	0.226889	0.115927	1.95718	0.0503268	0.429604	MORN2	2
ENSG00000188011	17.7624	0.538092	0.39483	1.36285	0.172931	0.625197	RTP5	2
ENSG00000188013	87.7951	-0.135511	0.172939	-0.783577	0.433288	0.810621	MEIS3P2	17
ENSG00000188015	7.50884	0.050991	0.662279	0.0769932	0.938629	0.985966	S100A3	1
ENSG00000188021	1867.19	0.0735632	0.0476067	1.54523	0.122291	0.557398	UBQLN2	X
ENSG00000188026	780.203	0.0286073	0.06972	0.410317	0.681574	0.913366	RILPL1	12
ENSG00000188033	146.013	0.201011	0.10943	1.83689	0.0662266	0.465656	ZNF490	19
ENSG00000188037	5.52405	-0.152563	0.279005	-0.546812	0.584508	0.878955	CLCN1	7
ENSG00000188038	8.5017	0.228115	0.293149	0.778153	0.436479	0.812727	NRN1L	16
ENSG00000188039	6.25637	0.170467	0.371877	0.458395	0.646668	0.900416	NWD1	19
ENSG00000188042	4226.01	0.180317	0.216795	0.83174	0.405556	0.796987	ARL4C	2
ENSG00000188051	37.8809	0.213349	0.200332	1.06498	0.286887	0.722369	TMEM221	19
ENSG00000188060	98.6337	-0.174832	0.10447	-1.67351	0.0942277	0.51958	RAB42	1
ENSG00000188064	1697.32	-0.312146	0.259191	-1.20431	0.228469	0.678254	WNT7B	22
ENSG00000188070	3132.89	0.0176998	0.0999339	0.177115	0.859418	0.966227	ZFTA	11
ENSG00000188086	5.54771	-0.401668	0.409867	-0.979996	0.327088	0.748611	PRSS45P	3
ENSG00000188089	4.96743	0.0807448	0.343086	0.235349	0.813938	0.95157	PLA2G4E	15
ENSG00000188092	321.643	0.0946002	0.0959565	0.985866	0.324199	0.747347	GPR89B	1
ENSG00000188095	13.3298	-0.40842	0.223111	-1.83057	0.0671649	0.466425	MESP2	15
ENSG00000188107	13.6956	0.454443	0.255889	1.77594	0.0757429	0.482494	EYS	6
ENSG00000188112	61.7527	0.0890396	0.129331	0.688463	0.491161	0.836101	C6orf132	6
ENSG00000188124	6.69025	-0.181474	0.266442	-0.681102	0.495807	0.838226	OR2AG2	11
ENSG00000188130	1200.65	-0.0268452	0.184542	-0.14547	0.88434	0.97255	MAPK12	22
ENSG00000188152	36.151	0.06397	0.133467	0.479293	0.63173	0.894235	NUTM2G	9
ENSG00000188153	5666.04	0.230303	0.285722	0.806039	0.420221	0.804466	COL4A5	X
ENSG00000188157	12684.1	-0.0934944	0.112343	-0.832222	0.405284	0.796968	AGRN	1
ENSG00000188158	743.391	-0.174664	0.125554	-1.39115	0.16418	0.616183	NHS	X
ENSG00000188162	5.8739	-0.362448	0.395003	-0.917583	0.358837	0.76784	OTOG	11
ENSG00000188163	4.45441	0.911381	0.381822	2.38693	0.0169898	0.294875	CIMIP2A	9
ENSG00000188167	30.049	0.049181	0.181392	0.271131	0.78629	0.944015	TMPPE	3
ENSG00000188171	225.993	0.173296	0.189639	0.913816	0.360813	0.769282	ZNF626	19
ENSG00000188176	20.1226	-0.0648826	0.235274	-0.275775	0.782721	0.942212	SMTNL2	17
ENSG00000188177	392.621	0.235341	0.126302	1.86331	0.062418	0.458759	ZC3H6	2
ENSG00000188186	1447.96	-0.00395452	0.137818	-0.0286938	0.977109	0.995535	LAMTOR4	7
ENSG00000188191	1085.71	0.196053	0.135554	1.44631	0.148091	0.597642	PRKAR1B	7
ENSG00000188199	66.3993	0.314518	0.16112	1.95208	0.0509288	0.43151	NUTM2B	10
ENSG00000188211	286.908	0.201573	0.233344	0.863846	0.387673	0.785474	NCR3LG1	11
ENSG00000188215	300.025	-0.0337594	0.0836963	-0.403356	0.686686	0.915028	DCUN1D3	16
ENSG00000188219	8.9186	0.0767823	0.63775	0.120396	0.90417	0.977662	POTEE	2
ENSG00000188223	15.2557	-0.0589927	0.321215	-0.183655	0.854284	0.964423		19
ENSG00000188227	583.826	0.231921	0.109288	2.12211	0.0338285	0.374999	ZNF793	19
ENSG00000188229	16217.5	-0.0388114	0.0732565	-0.529801	0.59625	0.88324	TUBB4B	9
ENSG00000188234	532.275	-0.102546	0.0874383	-1.17278	0.240884	0.689642	AGAP4	10
ENSG00000188243	891.415	0.0715196	0.113671	0.62918	0.529231	0.853637	COMMD6	13
ENSG00000188263	22.1374	-0.0392847	0.1639	-0.239687	0.810573	0.950807	IL17REL	22
ENSG00000188266	48.4671	0.154678	0.118774	1.30229	0.192818	0.647209	HYKK	15
ENSG00000188277	63.3085	0.298116	0.132366	2.25221	0.0243087	0.34079	C15orf62	15
ENSG00000188283	235.681	0.0883243	0.0735826	1.20034	0.230006	0.679725	ZNF383	19
ENSG00000188290	2283.28	0.324866	0.28926	1.12309	0.261399	0.702862	HES4	1
ENSG00000188295	257.898	0.0155743	0.0943561	0.165059	0.868898	0.96908	ZNF669	1
ENSG00000188305	5.44504	-0.00393457	0.342949	-0.0114728	0.990846	0.997359	PEAK3	19
ENSG00000188312	389.093	-0.037103	0.072725	-0.510183	0.609923	0.887954	CENPP	9
ENSG00000188313	324.662	0.00536938	0.131869	0.0407174	0.967521	0.992406	PLSCR1	3
ENSG00000188315	288.919	0.178751	0.0982925	1.81856	0.0689784	0.470004	C3orf62	3
ENSG00000188316	155.296	0.379697	0.283482	1.33941	0.180439	0.635074	ENO4	10
ENSG00000188321	421.656	0.131384	0.0990651	1.32624	0.18476	0.640284	ZNF559	19
ENSG00000188322	5060.26	0.00676008	0.103258	0.0654677	0.947802	0.98781	SBK1	16
ENSG00000188338	83.2667	0.0240318	0.1155	0.208067	0.835177	0.958326	SLC38A3	3
ENSG00000188342	1025.45	-0.102423	0.0711893	-1.43874	0.150225	0.599938	GTF2F2	13
ENSG00000188343	1072.65	-0.0494522	0.0732346	-0.675257	0.499513	0.838888	CIBAR1	8
ENSG00000188352	1765.47	0.184781	0.0764966	2.41555	0.0157115	0.285201	FOCAD	9
ENSG00000188368	134.551	-0.00572122	0.0829034	-0.0690107	0.944981	0.987086	PRR19	19
ENSG00000188372	13.6708	-0.868281	0.285716	-3.03897	0.00237389	0.140926	ZP3	7
ENSG00000188385	97.036	0.245207	0.198434	1.23571	0.216565	0.667903	JAKMIP3	10
ENSG00000188394	5.06302	0.340315	0.515186	0.660566	0.508891	0.843753	GPR21	9
ENSG00000188396	6.48913	0.125562	0.319229	0.393327	0.694078	0.916084	DYNLT4	1
ENSG00000188404	14.8921	0.227918	0.647776	0.351847	0.724953	0.922451	SELL	1
ENSG00000188419	495.974	0.0170991	0.100068	0.170875	0.864322	0.967767	CHM	X
ENSG00000188428	660.492	-0.174988	0.0969996	-1.80401	0.0712294	0.475564	BLOC1S5	6
ENSG00000188452	19.2493	0.394032	0.324346	1.21485	0.224423	0.67594	CERKL	2
ENSG00000188467	18.547	0.74967	0.463978	1.61575	0.106149	0.533528	SLC24A5	15
ENSG00000188483	915.925	-0.299437	0.195453	-1.53201	0.125519	0.563212	IER5L	9
ENSG00000188486	12668.2	-0.0671746	0.110655	-0.607063	0.543809	0.861146	H2AX	11
ENSG00000188487	4.34734	0.106992	0.411107	0.260254	0.794668	0.946289	INSC	11
ENSG00000188488	115.53	-0.249063	0.320507	-0.777091	0.437105	0.812727	SERPINA5	14
ENSG00000188493	674.879	-0.195153	0.0931122	-2.09589	0.0360915	0.381032	ACTMAP	19
ENSG00000188501	404.751	0.15859	0.288348	0.549994	0.582323	0.877747	LCTL	15
ENSG00000188505	51.2436	-0.0761936	0.269747	-0.282463	0.777588	0.940673	NCCRP1	19
ENSG00000188517	184.204	0.230475	0.358089	0.643625	0.519819	0.84829	COL25A1	4
ENSG00000188522	178.626	0.20481	0.298166	0.686899	0.492146	0.836428	FAM83G	17
ENSG00000188523	98.1513	0.470703	0.33251	1.41561	0.156891	0.607077	CFAP77	9
ENSG00000188529	6275.21	0.0138145	0.0559063	0.247101	0.80483	0.949387	SRSF10	1
ENSG00000188542	165.4	0.0994479	0.0724889	1.3719	0.170093	0.623303	DUSP28	2
ENSG00000188549	72.6025	0.359976	0.402951	0.893349	0.37167	0.776622	CCDC9B	15
ENSG00000188554	2053.57	0.0650018	0.0618593	1.0508	0.29335	0.72424	NBR1	17
ENSG00000188558	10.979	0.780371	0.22578	3.45634	0.000547574	0.0700245	OR2G6	1
ENSG00000188559	1136.89	0.168114	0.109532	1.53484	0.124824	0.562081	RALGAPA2	20
ENSG00000188566	1581.5	-0.0204218	0.0863191	-0.236586	0.812978	0.951243	NDOR1	9
ENSG00000188573	419.182	0.283291	0.251329	1.12717	0.259671	0.701111	FBLL1	5
ENSG00000188580	105.803	-0.173381	0.49677	-0.349016	0.727077	0.92252	NKAIN2	6
ENSG00000188582	74.0196	-0.162343	0.138632	-1.17104	0.241584	0.69003	PAQR9	3
ENSG00000188596	139.678	0.408005	0.127469	3.20082	0.00137036	0.108944	CFAP54	12
ENSG00000188599	297.225	0.174071	0.104541	1.6651	0.0958922	0.522004	NPIPP1	16
ENSG00000188603	875.827	0.0475781	0.0551489	0.862721	0.388291	0.785699	CLN3	16
ENSG00000188610	346.895	0.00595277	0.12586	0.0472969	0.962277	0.990987	FAM72B	1
ENSG00000188611	54.4612	-0.167377	0.231032	-0.724474	0.468775	0.826382	ASAH2	10
ENSG00000188612	16307.5	-0.0775952	0.0989179	-0.78444	0.432782	0.810621	SUMO2	17
ENSG00000188613	227.613	0.33489	0.173955	1.92515	0.0542105	0.439786	NANOS1	10
ENSG00000188620	18.7892	2.63178	0.522096	5.04081	4.64e-07	0.000768049	HMX3	10
ENSG00000188626	16.4113	0.319544	0.196167	1.62894	0.103326	0.528986	GOLGA8M	15
ENSG00000188629	95.8102	0.206614	0.227574	0.9079	0.363931	0.771518	ZNF177	19
ENSG00000188636	3183.47	0.00335955	0.0779584	0.0430941	0.965626	0.991553	RTL6	22
ENSG00000188641	95.313	0.625417	0.251823	2.48356	0.0130077	0.267407	DPYD	1
ENSG00000188643	169.811	-0.77726	0.369279	-2.1048	0.0353083	0.379835	S100A16	1
ENSG00000188647	1884.85	0.244516	0.106788	2.28973	0.0220372	0.326591	PTAR1	9
ENSG00000188649	36.0235	0.0476014	0.13219	0.360098	0.718774	0.922109	CC2D2B	10
ENSG00000188659	95.2739	0.488229	0.154837	3.15319	0.00161498	0.114973	SAXO2	15
ENSG00000188672	6.39992	0.152402	0.38144	0.399543	0.689493	0.915529	RHCE	1
ENSG00000188674	34.2054	0.025989	0.359484	0.0722953	0.942367	0.986678	C2orf80	2
ENSG00000188676	6.43854	-0.0624602	0.272973	-0.228815	0.819013	0.953153	IDO2	8
ENSG00000188677	219.554	0.061185	0.206335	0.296532	0.766824	0.937162	PARVB	22
ENSG00000188687	70.7259	0.220728	0.189782	1.16306	0.244805	0.69176	SLC4A5	2
ENSG00000188690	1416.41	0.0645415	0.069306	0.931254	0.351722	0.764567	UROS	10
ENSG00000188706	1507.87	0.316675	0.111934	2.82914	0.00466738	0.190501	ZDHHC9	X
ENSG00000188707	37.874	-0.382552	0.191849	-1.99403	0.0461493	0.418364	ZBED10P	7
ENSG00000188710	12.6681	-0.0779311	0.225198	-0.346056	0.729301	0.922872	QRFP	9
ENSG00000188725	1484.08	0.0138555	0.0631608	0.219369	0.826363	0.954957	SMIM15	5
ENSG00000188729	5.19634	0.91766	0.451126	2.03416	0.0419359	0.403647	OSTN	3
ENSG00000188730	62.7057	0.147407	0.286207	0.515037	0.606527	0.887173	VWC2	7
ENSG00000188732	502.007	-0.0525349	0.102766	-0.511211	0.609203	0.887864	FAM221A	7
ENSG00000188735	661.704	0.0826355	0.0965614	0.855781	0.392119	0.788695	TMEM120B	12
ENSG00000188738	119.215	0.607597	0.197805	3.07169	0.0021285	0.134012	FSIP2	2
ENSG00000188739	1214.02	-0.159786	0.0658065	-2.42812	0.0151772	0.280425	RBM34	1
ENSG00000188747	69.1446	0.165107	0.238716	0.691645	0.48916	0.835459	NOXA1	9
ENSG00000188760	614.131	0.0544404	0.147132	0.37001	0.711375	0.920496	TMEM198	2
ENSG00000188761	29.0237	0.143628	0.149627	0.959908	0.337101	0.754596	BCL2L15	1
ENSG00000188763	263.164	-0.499837	0.242984	-2.05708	0.0396787	0.395377	FZD9	7
ENSG00000188766	374.575	0.2902	0.163842	1.77122	0.0765243	0.483584	SPRED3	19
ENSG00000188770	9.08451	-0.212821	0.365877	-0.581673	0.560787	0.869372	OPTC	1
ENSG00000188779	33.6763	0.577259	0.24306	2.37496	0.0175508	0.298101	SKOR1	15
ENSG00000188783	72.635	-0.441105	0.177404	-2.48643	0.012903	0.266934	PRELP	1
ENSG00000188785	440.311	0.14754	0.0646339	2.2827	0.0224483	0.328347	ZNF548	19
ENSG00000188786	525.307	0.00899481	0.0559382	0.160799	0.872252	0.9698	MTF1	1
ENSG00000188803	78.5872	0.42	0.49038	0.856477	0.391734	0.78853	SHISA6	17
ENSG00000188807	1504.67	0.0572676	0.0715749	0.800108	0.423648	0.806746	TMEM201	1
ENSG00000188811	894.38	0.00159176	0.106455	0.0149525	0.98807	0.997246	NHLRC3	13
ENSG00000188816	4.27763	1.02933	0.63394	1.62371	0.104438	0.530489	HMX2	10
ENSG00000188817	10.8817	0.299537	0.240331	1.24635	0.212635	0.663979	SNTN	3
ENSG00000188818	246.084	-0.00309234	0.130138	-0.023762	0.981042	0.99585	ZDHHC11	5
ENSG00000188820	20.5663	-0.611403	0.233012	-2.62392	0.00869247	0.236096	CALHM6	6
ENSG00000188822	8.31135	0.0723964	0.291265	0.248559	0.803702	0.948959	CNR2	1
ENSG00000188827	825.518	-0.00107328	0.107036	-0.0100273	0.991999	0.997948	SLX4	16
ENSG00000188828	15.2313	0.31833	0.194133	1.63975	0.101057	0.52728	GLRA4	X
ENSG00000188833	6.29789	-0.639908	0.333237	-1.92028	0.0548228	0.440285	ENTPD8	9
ENSG00000188846	14738.1	-0.0302869	0.0832188	-0.363942	0.715901	0.921858	RPL14	3
ENSG00000188848	79.5005	0.291018	0.201097	1.44715	0.147855	0.596954	BEND4	4
ENSG00000188859	58.454	0.630638	0.250819	2.51431	0.0119264	0.260935	FAM78B	1
ENSG00000188868	49.6471	0.162837	0.145096	1.12227	0.261749	0.703185	ZNF563	19
ENSG00000188869	57.8458	0.0468239	0.0955495	0.490048	0.6241	0.892015	TMC3	15
ENSG00000188878	539.397	0.0752949	0.0735608	1.02357	0.306037	0.733741	FBF1	17
ENSG00000188883	7.30479	-0.231995	0.321725	-0.721097	0.47085	0.827507	KLRG2	7
ENSG00000188895	5339.61	0.0159794	0.0622214	0.256816	0.797321	0.947066	MSL1	17
ENSG00000188897	338.177	-1.10815	0.497353	-2.22809	0.0258743	0.348074		16
ENSG00000188906	50.0995	0.16058	0.138797	1.15694	0.247297	0.694558	LRRK2	12
ENSG00000188909	3.91354	2.47363	0.793171	3.11866	0.00181677	0.123547	BSX	11
ENSG00000188910	4.16028	-1.02502	0.626532	-1.63602	0.101836	0.528345	GJB3	1
ENSG00000188916	22.586	-0.348929	0.253017	-1.37907	0.167872	0.621716	INSYN2A	10
ENSG00000188917	351.532	0.0380044	0.097175	0.391092	0.695729	0.916469	TRMT2B	X
ENSG00000188921	96.6303	-0.0312517	0.157151	-0.198864	0.842369	0.960592	HACD4	9
ENSG00000188931	267.102	0.186201	0.132124	1.40929	0.158751	0.609358	CFAP126	1
ENSG00000188933	2.92179	-0.691259	1.08607	-0.636474	0.524467	0.850654	USP32P1	17
ENSG00000188937	20.458	-0.149926	0.359549	-0.416984	0.67669	0.9124	NYX	X
ENSG00000188938	1905.99	-0.0134257	0.0424684	-0.316133	0.751901	0.932477	FAM120AOS	9
ENSG00000188958	8.53537	-0.190505	0.238475	-0.798849	0.424378	0.806868	UTS2B	3
ENSG00000188976	3958.57	-0.12621	0.0837419	-1.50713	0.131778	0.573323	NOC2L	1
ENSG00000188981	27.3343	0.68865	0.173786	3.96264	7.41e-05	0.0237009	MSANTD1	4
ENSG00000188986	3373.39	-0.036705	0.0546039	-0.672204	0.501454	0.839538	NELFB	9
ENSG00000188992	14.0772	-0.278658	0.236177	-1.17987	0.238052	0.686911	LIPI	21
ENSG00000188993	19.058	0.131525	0.194406	0.676551	0.498691	0.838888	LRRC66	4
ENSG00000188994	1889.66	0.0932651	0.0821638	1.13511	0.256329	0.69819	ZNF292	6
ENSG00000188997	294.065	-0.114633	0.0945008	-1.21303	0.225116	0.67624	KCTD21	11
ENSG00000189007	408.262	0.00282899	0.0626706	0.0451407	0.963995	0.991188	ADAT2	6
ENSG00000189014	11.6619	0.476764	0.277192	1.71998	0.0854365	0.502693	SHLD2P3	10
ENSG00000189042	277.714	0.0302483	0.0785626	0.385022	0.700221	0.917259	ZNF567	19
ENSG00000189043	6490.29	-0.245389	0.166429	-1.47444	0.140364	0.586675	NDUFA4	7
ENSG00000189045	9.1846	0.558177	0.242936	2.29763	0.021583	0.323745	ANKDD1B	5
ENSG00000189046	846.745	-0.128946	0.113642	-1.13467	0.256513	0.698302	ALKBH2	12
ENSG00000189050	433.444	0.0303901	0.0717593	0.4235	0.67193	0.910847	RNFT1	17
ENSG00000189051	5.74051	0.227497	0.28075	0.810318	0.417757	0.803549	RNF222	17
ENSG00000189056	504.406	0.661279	0.386088	1.71277	0.0867555	0.504505	RELN	7
ENSG00000189057	966.59	-0.0379402	0.102597	-0.369799	0.711533	0.920496	FAM111B	11
ENSG00000189058	5.48861	-1.61346	0.472341	-3.41588	0.000635756	0.073026	APOD	3
ENSG00000189060	3855.89	-0.224414	0.170214	-1.31843	0.187361	0.642699	H1-0	22
ENSG00000189067	1279.97	-0.652785	0.183763	-3.55232	0.000381856	0.0589774	LITAF	16
ENSG00000189077	414.407	-0.0171339	0.122072	-0.140359	0.888376	0.973976	TMEM120A	7
ENSG00000189079	1483.94	0.0300057	0.0766726	0.391349	0.69554	0.916469	ARID2	12
ENSG00000189091	9332.11	-0.0625441	0.0518942	-1.20522	0.228117	0.677879	SF3B3	16
ENSG00000189114	204.166	0.0634687	0.0950611	0.667662	0.504349	0.841033	BLOC1S3	19
ENSG00000189120	22.1514	-0.330466	0.451023	-0.732703	0.46374	0.823989	SP6	17
ENSG00000189127	9.08465	-0.0741838	0.294365	-0.252013	0.801031	0.948343	ANKRD34B	5
ENSG00000189129	108.566	0.110659	0.432801	0.255681	0.798197	0.947203	PLAC9	10
ENSG00000189136	18.1049	0.121154	0.177079	0.684182	0.49386	0.837149	UBE2Q2P1	15
ENSG00000189143	61.0695	-0.343119	0.207409	-1.65431	0.0980643	0.52519	CLDN4	7
ENSG00000189144	57.4281	-0.00749492	0.149773	-0.0500419	0.960089	0.990925	ZNF573	19
ENSG00000189149	10.4566	0.0309284	0.203375	0.152075	0.879127	0.971038	ABCA15P	16
ENSG00000189152	14.1434	0.249835	0.305501	0.817788	0.413478	0.800441	GRAPL	17
ENSG00000189157	110.432	0.182705	0.112234	1.62789	0.103548	0.528986	FAM47E	4
ENSG00000189159	8436.87	-0.0749854	0.101561	-0.738332	0.460313	0.822067	JPT1	17
ENSG00000189164	211.25	0.202064	0.0707094	2.85766	0.00426772	0.186521	ZNF527	19
ENSG00000189171	542.67	-0.140028	0.133349	-1.05009	0.293679	0.72436	S100A13	1
ENSG00000189180	1277.84	0.0639034	0.0965647	0.661768	0.50812	0.843396	ZNF33A	10
ENSG00000189184	1414.45	-0.459505	0.261314	-1.75844	0.0786732	0.489077	PCDH18	4
ENSG00000189190	62.826	-0.000223751	0.135545	-0.00165076	0.998683	0.999443	ZNF600	19
ENSG00000189195	124.425	0.266733	0.201274	1.32522	0.185097	0.640525	BTBD8	1
ENSG00000189212	30.454	0.429103	0.267009	1.60707	0.108038	0.537171	DPY19L2P1	7
ENSG00000189221	161.769	0.214661	0.244436	0.878186	0.379843	0.780461	MAOA	X
ENSG00000189227	120.416	0.0145582	0.165178	0.0881368	0.929768	0.983964	C15orf61	15
ENSG00000189233	17.9413	0.533674	0.165228	3.22993	0.00123821	0.102575	NUGGC	8
ENSG00000189241	3000.71	0.0503861	0.0609485	0.8267	0.408407	0.798087	TSPYL1	6
ENSG00000189266	6760.67	-0.247127	0.105383	-2.34503	0.0190257	0.307181	PNRC2	1
ENSG00000189269	3.78359	0.547198	0.565711	0.967275	0.333407	0.752636	DRICH1	22
ENSG00000189283	55.1717	0.147324	0.134873	1.09231	0.274695	0.710801	FHIT	3
ENSG00000189292	176.475	-0.680016	0.390477	-1.7415	0.0815962	0.493991	ALKAL2	2
ENSG00000189298	345.927	0.0123012	0.063413	0.193986	0.846187	0.961696	ZKSCAN3	6
ENSG00000189306	3016.55	0.14718	0.102896	1.43037	0.15261	0.602949	RRP7A	22
ENSG00000189308	666.091	-0.0411738	0.0608785	-0.676328	0.498833	0.838888	LIN54	4
ENSG00000189319	1653.98	0.118124	0.0831254	1.42103	0.155307	0.605519	FAM53B	10
ENSG00000189337	1314.3	0.0975759	0.170316	0.572911	0.566705	0.871247	KAZN	1
ENSG00000189339	5039.32	0.110064	0.0725752	1.51656	0.129379	0.570511	SLC35E2B	1
ENSG00000189343	19.5793	-0.279338	0.217735	-1.28293	0.199517	0.654045	RPS2P46	17
ENSG00000189350	52.5263	-0.00404615	0.155613	-0.0260013	0.979256	0.99585	TOGARAM2	2
ENSG00000189362	189.477	-0.210204	0.0998405	-2.1054	0.0352565	0.379835	NEMP2	2
ENSG00000189366	44.6016	0.278812	0.169117	1.64863	0.099224	0.526023	ALG1L1P	3
ENSG00000189367	752.235	0.341464	0.185745	1.83834	0.0660116	0.465581	KIAA0408	6
ENSG00000189369	1167.82	0.124993	0.112236	1.11367	0.265422	0.705046	GSPT2	X
ENSG00000189376	785.418	-0.147819	0.10113	-1.46167	0.143831	0.590409	C8orf76	8
ENSG00000189398	41.2391	0.255057	0.249352	1.02288	0.306365	0.733797	OR7E12P	11
ENSG00000189403	30564	-0.0355062	0.0668267	-0.531317	0.595199	0.883233	HMGB1	13
ENSG00000189409	117.733	-0.291086	0.261538	-1.11298	0.265717	0.705213	MMP23B	1
ENSG00000189410	180.23	-0.244115	0.217541	-1.12216	0.261796	0.703185	SH2D5	1
ENSG00000189420	13.0045	0.460953	0.37805	1.21929	0.222734	0.674329	ZFP92	X
ENSG00000189423	36.556	0.0729378	0.233095	0.31291	0.754349	0.933579	USP32P3	17
ENSG00000189431	72.077	-0.0387069	0.236383	-0.163746	0.869931	0.96918	RASSF10	11
ENSG00000196071	5.73664	1.25369	0.558896	2.24316	0.0248864	0.344908	OR2L13	1
ENSG00000196072	1348.92	-0.0790665	0.104803	-0.754427	0.450593	0.818312	BLOC1S2	10
ENSG00000196074	22.4192	-0.243938	0.224456	-1.0868	0.277127	0.712549	SYCP2	20
ENSG00000196081	184.973	-0.163171	0.135961	-1.20013	0.230089	0.679748	ZNF724	19
ENSG00000196083	159.485	0.24596	0.204281	1.20403	0.228578	0.678254	IL1RAP	3
ENSG00000196090	298.213	1.06671	0.642267	1.66084	0.0967446	0.522886	PTPRT	20
ENSG00000196091	2.59637	0.959056	0.733617	1.3073	0.191112	0.646319	MYBPC1	12
ENSG00000196092	594.49	-1.40502	0.5361	-2.62082	0.0087719	0.236491	PAX5	9
ENSG00000196104	32.1412	0.518159	0.305708	1.69495	0.0900858	0.512426	SPOCK3	4
ENSG00000196109	8.37036	0.117805	0.280766	0.419584	0.67479	0.911628	ZNF676	19
ENSG00000196110	167.275	0.09355	0.0902518	1.03654	0.299948	0.726839	ZNF699	19
ENSG00000196116	89.371	0.329794	0.171509	1.9229	0.054493	0.439786	TDRD7	9
ENSG00000196118	433.451	0.30245	0.10001	3.02418	0.00249305	0.145627	CFAP119	16
ENSG00000196119	21.9363	0.248562	0.181165	1.37202	0.170058	0.623303	OR8A1	11
ENSG00000196123	2320.01	0.206629	0.123935	1.66724	0.0954663	0.521614	MATCAP1	16
ENSG00000196126	8.15493	2.12909	0.80197	2.65482	0.00793504	0.225259	HLA-DRB1	6
ENSG00000196132	354.545	0.603634	0.320757	1.88191	0.0598488	0.453721	MYT1	20
ENSG00000196136	69.9769	-0.730441	0.703746	-1.03793	0.299302	0.726238	SERPINA3	14
ENSG00000196139	10.0216	-0.131768	0.246798	-0.533912	0.593403	0.882622	AKR1C3	10
ENSG00000196141	2325.28	0.123173	0.215664	0.571131	0.567911	0.871304	SPATS2L	2
ENSG00000196150	513.778	0.127684	0.0838123	1.52346	0.127645	0.567391	ZNF250	8
ENSG00000196151	201.396	0.115662	0.119396	0.968725	0.332682	0.752636	WDSUB1	2
ENSG00000196152	212.526	0.128032	0.0818033	1.56512	0.117554	0.551319	ZNF79	9
ENSG00000196154	75.9827	-0.344972	0.237722	-1.45116	0.146736	0.595473	S100A4	1
ENSG00000196155	70.1833	-0.0900191	0.151962	-0.592378	0.553598	0.865962	PLEKHG4	16
ENSG00000196159	1453.19	-0.0299984	0.16293	-0.184118	0.853921	0.964292	FAT4	4
ENSG00000196169	84.3141	0.144643	0.25424	0.568925	0.569407	0.871739	KIF19	17
ENSG00000196172	242.515	0.0296959	0.0951413	0.312124	0.754946	0.933579	ZNF681	19
ENSG00000196177	574.126	-0.00822706	0.0795493	-0.103421	0.917629	0.980839	ACADSB	10
ENSG00000196182	2666.59	-0.0605508	0.0783587	-0.772739	0.439677	0.814794	STK40	1
ENSG00000196187	295.112	-0.294749	0.191592	-1.53842	0.123946	0.560391	TMEM63A	1
ENSG00000196189	158.573	0.476161	0.218513	2.1791	0.0293243	0.360026	SEMA4A	1
ENSG00000196196	16.0937	0.308147	0.601208	0.512546	0.608269	0.887864	HRCT1	9
ENSG00000196199	1926.75	0.041688	0.0888421	0.469237	0.6389	0.898038	MPHOSPH8	13
ENSG00000196205	234.303	0.0280742	0.101236	0.277315	0.781538	0.941756	EEF1A1P5	9
ENSG00000196208	2089.35	-0.218809	0.29012	-0.754202	0.450728	0.818312	GREB1	2
ENSG00000196214	543.497	-0.0383675	0.0709197	-0.540999	0.588508	0.880495	ZNF766	19
ENSG00000196218	106.736	0.313959	0.276212	1.13666	0.255681	0.697564	RYR1	19
ENSG00000196220	2385.16	0.222058	0.146192	1.51894	0.128777	0.569592	SRGAP3	3
ENSG00000196227	1043.43	0.174267	0.103222	1.68828	0.0913575	0.515637	FAM217B	20
ENSG00000196230	79593.2	-0.00801734	0.0734752	-0.109116	0.91311	0.980042	TUBB	6
ENSG00000196233	1609.7	0.0756956	0.0808506	0.936241	0.349149	0.7617	LCOR	10
ENSG00000196235	5511.13	-0.0188384	0.066575	-0.282965	0.777203	0.940665	SUPT5H	19
ENSG00000196236	583.508	0.0576959	0.0763392	0.755783	0.449779	0.818005	XPNPEP3	22
ENSG00000196242	213.01	-0.0721633	0.131207	-0.549994	0.582323	0.877747	OR2C3	1
ENSG00000196247	554.557	0.00111744	0.0801989	0.0139334	0.988883	0.997326	ZNF107	7
ENSG00000196262	36277.8	-0.112766	0.0860555	-1.31039	0.190064	0.645437	PPIA	7
ENSG00000196263	212.371	0.511997	0.240368	2.13005	0.0331674	0.37433	ZNF471	19
ENSG00000196267	140.84	0.123445	0.101559	1.2155	0.224175	0.67564	ZNF836	19
ENSG00000196268	425.569	0.223892	0.103451	2.16423	0.0304469	0.366025	ZNF493	19
ENSG00000196275	360.13	-0.059906	0.158152	-0.378788	0.704845	0.91942	GTF2IRD2	7
ENSG00000196277	14.6268	0.816346	0.301374	2.70875	0.00675378	0.215188	GRM7	3
ENSG00000196284	607.858	-0.0787986	0.0691482	-1.13956	0.25447	0.697564	SUPT3H	6
ENSG00000196290	1045.45	-0.134856	0.0793772	-1.69892	0.0893336	0.510569	NIF3L1	2
ENSG00000196296	256.895	0.0454361	0.115532	0.393278	0.694114	0.916084	ATP2A1	16
ENSG00000196302	12.153	0.703788	0.575491	1.22293	0.221355	0.672483	GUSBP15	5
ENSG00000196305	5872.09	-0.116721	0.0847986	-1.37646	0.168681	0.622434	IARS1	9
ENSG00000196312	83.6244	0.0848748	0.126213	0.672472	0.501284	0.839538	MFSD14CP	9
ENSG00000196313	3925.85	0.0492429	0.0618263	0.796472	0.425758	0.806915	POM121	7
ENSG00000196323	976.487	0.057233	0.0698825	0.818989	0.412793	0.800335	ZBTB44	11
ENSG00000196335	19.3551	0.0354703	0.191065	0.185646	0.852723	0.963985	STK31	7
ENSG00000196337	33.2779	0.00426603	0.286729	0.0148783	0.988129	0.997246	CGB7	19
ENSG00000196338	2575.3	0.101509	0.157746	0.643495	0.519903	0.848312	NLGN3	X
ENSG00000196341	11.1527	0.289341	0.231728	1.24862	0.211803	0.663406	OR8D1	11
ENSG00000196345	195.352	-0.0299313	0.0829263	-0.360938	0.718145	0.922109	ZKSCAN7	3
ENSG00000196352	157.403	0.0849134	0.1439	0.590086	0.555133	0.866807	CD55	1
ENSG00000196353	267.205	-0.0779348	0.256876	-0.303394	0.761589	0.93587	CPNE4	3
ENSG00000196357	115.605	-0.0483521	0.0767898	-0.629668	0.528912	0.853425	ZNF565	19
ENSG00000196358	222.563	0.0229931	0.279091	0.0823856	0.93434	0.984825	NTNG2	9
ENSG00000196361	2913.74	0.339224	0.29587	1.14653	0.251576	0.69664	ELAVL3	19
ENSG00000196363	3226.76	0.0303484	0.0512771	0.591852	0.55395	0.866066	WDR5	9
ENSG00000196365	3496.79	0.050938	0.0605318	0.841508	0.400064	0.794133	LONP1	19
ENSG00000196367	4298.05	0.0568092	0.103946	0.546523	0.584706	0.878955	TRRAP	7
ENSG00000196368	1397.16	-0.0431174	0.108595	-0.397046	0.691334	0.915529	NUDT11	X
ENSG00000196369	1703.04	-0.014785	0.0964814	-0.153242	0.878208	0.970984	SRGAP2B	1
ENSG00000196371	220.767	-0.08271	0.0828576	-0.998218	0.318173	0.742253	FUT4	11
ENSG00000196372	694.089	0.125489	0.17415	0.720582	0.471167	0.827585	ASB13	10
ENSG00000196376	1713.19	0.0612263	0.133703	0.457927	0.647005	0.900416	SLC35F1	6
ENSG00000196378	171.344	-0.00109195	0.0871386	-0.0125312	0.990002	0.997331	ZNF34	8
ENSG00000196381	52.3392	0.462314	0.173922	2.65816	0.0078568	0.225259	ZNF781	19
ENSG00000196387	478.938	0.0260466	0.0567744	0.458774	0.646396	0.900371	ZNF140	12
ENSG00000196388	78.2987	-0.125548	0.100001	-1.25547	0.209308	0.661689	INCA1	17
ENSG00000196391	111.527	0.194798	0.124419	1.56565	0.11743	0.551232	ZNF774	15
ENSG00000196396	1747.87	-0.0883422	0.0780183	-1.13233	0.257497	0.69898	PTPN1	20
ENSG00000196405	5201.35	0.198257	0.0927331	2.13794	0.0325219	0.372741	EVL	14
ENSG00000196407	7.14661	0.152023	0.36599	0.415374	0.677868	0.912418	THEM5	1
ENSG00000196408	7.48251	-0.157739	0.294488	-0.53564	0.592208	0.882284	NOXO1	16
ENSG00000196411	3446.58	-0.170115	0.0819811	-2.07505	0.0379821	0.388369	EPHB4	7
ENSG00000196417	222.189	0.0543428	0.0744198	0.73022	0.465256	0.824203	ZNF765	19
ENSG00000196418	347.22	-0.0389784	0.0973697	-0.400313	0.688926	0.915181	ZNF124	1
ENSG00000196419	17525	-0.120954	0.0624209	-1.93771	0.0526585	0.436333	XRCC6	22
ENSG00000196421	44.8129	0.259514	0.194023	1.33754	0.181047	0.635276	C20orf204	20
ENSG00000196422	1252.12	0.166866	0.073331	2.27552	0.0228746	0.331128	PPP1R26	9
ENSG00000196428	1409.2	-0.141194	0.0865743	-1.6309	0.102912	0.528701	TSC22D2	3
ENSG00000196431	6.47308	-0.714135	0.372512	-1.91708	0.0552279	0.441722	CRYBA4	22
ENSG00000196436	28.9142	0.169541	0.191222	0.886617	0.375285	0.778301	NPIPB15	16
ENSG00000196437	376.104	0.0163981	0.0718038	0.228374	0.819356	0.953153	ZNF569	19
ENSG00000196440	966.84	-0.060289	0.0966402	-0.62385	0.532726	0.855596	ARMCX4	X
ENSG00000196449	543.37	-0.0283352	0.10308	-0.274885	0.783404	0.942688	YRDC	1
ENSG00000196453	1005.13	0.0412197	0.0544575	0.756915	0.449101	0.818005	ZNF777	7
ENSG00000196455	889.338	-0.0930147	0.0776138	-1.19843	0.23075	0.680268	PIK3R4	3
ENSG00000196456	650.331	0.0904252	0.118396	0.763751	0.445016	0.816304	ZNF775	7
ENSG00000196458	690.443	0.163494	0.086045	1.9001	0.0574201	0.446818	ZNF605	12
ENSG00000196459	392.46	0.2555	0.100126	2.55179	0.0107171	0.254055	TRAPPC2	X
ENSG00000196460	6.05324	0.124331	0.340969	0.364639	0.715381	0.921858	RFX8	2
ENSG00000196465	2703.38	0.0226862	0.0964231	0.235278	0.813993	0.951573	MYL6B	12
ENSG00000196466	151.638	-0.0455314	0.0891135	-0.510937	0.609395	0.887864	ZNF799	19
ENSG00000196468	6.21272	-0.0696007	0.552654	-0.125939	0.89978	0.977171	FGF16	X
ENSG00000196470	1220.89	-0.0203169	0.0617305	-0.329123	0.742062	0.927753	SIAH1	16
ENSG00000196476	717.426	0.100287	0.100537	0.997514	0.318515	0.74238	C20orf96	20
ENSG00000196482	102.421	0.393247	0.346945	1.13346	0.257023	0.698828	ESRRG	1
ENSG00000196497	1284.54	-0.0836252	0.103438	-0.808457	0.418828	0.803774	IPO4	14
ENSG00000196498	2333.3	-0.00712446	0.144715	-0.0492309	0.960735	0.990925	NCOR2	12
ENSG00000196502	106.074	-0.327389	0.20541	-1.59383	0.110974	0.541935	SULT1A1	16
ENSG00000196503	117.275	0.237773	0.1347	1.76521	0.0775287	0.485554	ARL9	4
ENSG00000196504	5166.93	-0.125421	0.0607642	-2.06406	0.039012	0.392164	PRPF40A	2
ENSG00000196505	386.009	0.00142645	0.0571763	0.0249483	0.980096	0.99585	GDAP2	1
ENSG00000196507	588.28	0.34677	0.138772	2.49886	0.0124595	0.265518	TCEAL3	X
ENSG00000196510	2439.26	-0.0726242	0.0460894	-1.57573	0.115089	0.547195	ANAPC7	12
ENSG00000196511	81.0439	0.0346442	0.119161	0.290733	0.771255	0.938264	TPK1	7
ENSG00000196517	576.919	0.127393	0.136065	0.936268	0.349135	0.7617	SLC6A9	1
ENSG00000196526	1687.34	0.0201305	0.167322	0.12031	0.904238	0.977668	AFAP1	4
ENSG00000196531	13898.5	-0.118743	0.0887146	-1.33848	0.18074	0.635168	NACA	12
ENSG00000196535	1982.69	0.0423955	0.0742679	0.570846	0.568104	0.871304	MYO18A	17
ENSG00000196542	25.6992	-0.0477906	0.228405	-0.209236	0.834264	0.957942	SPTSSB	3
ENSG00000196544	214.583	-0.0718013	0.0994278	-0.722145	0.470205	0.827251	BORCS6	17
ENSG00000196547	1690.23	0.153148	0.0878781	1.74273	0.0813811	0.493991	MAN2A2	15
ENSG00000196549	167.526	-0.131597	0.202714	-0.649175	0.516225	0.845962	MME	3
ENSG00000196550	290.656	0.0493739	0.124939	0.395185	0.692706	0.915529	FAM72A	1
ENSG00000196557	1260.48	0.277863	0.157342	1.76598	0.077399	0.485378	CACNA1H	16
ENSG00000196562	2120.27	-0.180322	0.237107	-0.760507	0.446951	0.817512	SULF2	20
ENSG00000196569	277.035	-1.01266	0.270962	-3.73729	0.000186015	0.037668	LAMA2	6
ENSG00000196576	9258.04	0.0181287	0.115826	0.156517	0.875626	0.970283	PLXNB2	22
ENSG00000196581	859.897	1.02056	0.43234	2.36056	0.0182476	0.304544	AJAP1	1
ENSG00000196584	1157.73	-0.0387717	0.125296	-0.309441	0.756986	0.934236	XRCC2	7
ENSG00000196586	1159.65	0.294805	0.142869	2.06346	0.0390687	0.392171	MYO6	6
ENSG00000196588	1186.67	0.022858	0.074863	0.305331	0.760114	0.935766	MRTFA	22
ENSG00000196591	11996.9	-0.0607	0.0705725	-0.860109	0.389729	0.786785	HDAC2	6
ENSG00000196597	158.527	0.133657	0.101242	1.32018	0.186775	0.642034	ZNF782	9
ENSG00000196600	115.91	0.334072	0.120855	2.76423	0.00570576	0.200361	SLC22A25	11
ENSG00000196604	10.6894	0.26859	0.557081	0.482138	0.629708	0.893459	POTEF	2
ENSG00000196605	201.632	0.0251576	0.0899938	0.279549	0.779824	0.941445	ZNF846	19
ENSG00000196611	35.1668	-2.70821	0.659773	-4.10476	4.05e-05	0.017991	MMP1	11
ENSG00000196616	10.7669	0.444727	0.235963	1.88473	0.0594659	0.452484	ADH1B	4
ENSG00000196628	2745.91	-0.10326	0.066525	-1.55221	0.120613	0.555772	TCF4	18
ENSG00000196632	689.321	0.0485893	0.092134	0.527376	0.597932	0.883877	WNK3	X
ENSG00000196636	657.953	-0.20541	0.125552	-1.63606	0.101828	0.528345	SDHAF3	7
ENSG00000196639	8.04978	0.0369354	0.343853	0.107416	0.914459	0.980411	HRH1	3
ENSG00000196642	7123.12	-0.0162433	0.0753332	-0.21562	0.829284	0.956547	RABL6	9
ENSG00000196646	292.857	0.0414095	0.0744237	0.556402	0.577936	0.875187	ZNF136	19
ENSG00000196652	880.135	-0.0067385	0.0430707	-0.156452	0.875677	0.970283	ZKSCAN5	7
ENSG00000196653	111.109	0.447638	0.187737	2.38439	0.0171074	0.295249	ZNF502	3
ENSG00000196655	787.664	0.000849982	0.0997381	0.00852215	0.9932	0.998017	TRAPPC4	11
ENSG00000196656	2079.45	0.0124483	0.234114	0.0531718	0.957595	0.990042		4
ENSG00000196659	284.33	0.0555854	0.087658	0.634117	0.526005	0.851263	IFT70B	2
ENSG00000196660	61.4678	0.39346	0.277337	1.4187	0.155985	0.606276	SLC30A10	1
ENSG00000196663	1171.81	0.0402413	0.0808556	0.497694	0.6187	0.89037	TECPR2	14
ENSG00000196666	6.59572	0.0663007	1.18019	0.056178	0.9552	0.989289	FAM180B	11
ENSG00000196670	919.038	0.0558352	0.0895737	0.623343	0.533059	0.855596	ZFP62	5
ENSG00000196678	739.213	-0.182391	0.0797538	-2.28693	0.0221999	0.326897	ERI2	16
ENSG00000196683	986.428	0.0866288	0.117297	0.73854	0.460187	0.822067	TOMM7	7
ENSG00000196684	10.3361	0.182309	0.230183	0.792018	0.42835	0.808182	HSH2D	19
ENSG00000196689	290.767	0.0980589	0.0984267	0.996263	0.319122	0.742746	TRPV1	17
ENSG00000196693	769.111	0.0742363	0.0714057	1.03964	0.298507	0.726238	ZNF33B	10
ENSG00000196700	1924.03	0.0868878	0.0788325	1.10218	0.270382	0.708311	ZNF512B	20
ENSG00000196704	2426.06	-0.101888	0.0750107	-1.35831	0.174365	0.626414	AMZ2	17
ENSG00000196705	896.127	0.0325769	0.0676446	0.481588	0.630098	0.893459	ZNF431	19
ENSG00000196712	2095.96	0.114613	0.0746356	1.53564	0.124627	0.561516	NF1	17
ENSG00000196715	1768.36	-0.0242512	0.0471877	-0.51393	0.607301	0.887432	VKORC1L1	7
ENSG00000196724	339.16	0.131725	0.0969461	1.35875	0.174227	0.626414	ZNF418	19
ENSG00000196730	2309.76	-0.0452291	0.101035	-0.447657	0.654401	0.903144	DAPK1	9
ENSG00000196735	53.4236	0.221201	0.129454	1.70873	0.0875014	0.507224	HLA-DQA1	6
ENSG00000196739	1545.76	0.156926	0.225686	0.695327	0.486851	0.834272	COL27A1	9
ENSG00000196743	813.611	-0.0976001	0.0829799	-1.17619	0.239519	0.687703	GM2A	5
ENSG00000196747	36.1716	0.307935	0.295507	1.04206	0.297384	0.725323	H2AC13	6
ENSG00000196748	4.89739	-0.288427	0.387407	-0.744507	0.45657	0.821387	CLPSL2	6
ENSG00000196754	11.4976	0.26198	0.502868	0.520971	0.602387	0.885898	S100A2	1
ENSG00000196757	400.725	-0.0203079	0.0716761	-0.283328	0.776925	0.94064	ZNF700	19
ENSG00000196767	1275.81	-0.547034	0.509647	-1.07336	0.28311	0.717891	POU3F4	X
ENSG00000196776	1922.05	0.262924	0.13794	1.90608	0.0566402	0.444082	CD47	3
ENSG00000196778	32.4508	0.534249	0.166519	3.20834	0.00133503	0.107185	OR52K1	11
ENSG00000196781	2209.71	0.0719732	0.158394	0.454394	0.649546	0.901048	TLE1	9
ENSG00000196782	625.535	0.225658	0.162944	1.38488	0.166089	0.618632	MAML3	4
ENSG00000196787	49.5783	0.270393	0.245961	1.09933	0.271623	0.708912	H2AC11	6
ENSG00000196792	1203.22	-0.0411552	0.0565222	-0.728125	0.466537	0.824698	STRN3	14
ENSG00000196793	242.753	0.0373792	0.0970455	0.385172	0.70011	0.917259	ZNF239	10
ENSG00000196812	296.544	0.0507502	0.112637	0.450564	0.652304	0.902661	ZSCAN16	6
ENSG00000196814	1812.89	0.0198067	0.0889891	0.222575	0.823867	0.954404	MVB12B	9
ENSG00000196821	2323.91	-0.0345975	0.0526803	-0.656744	0.511345	0.844502	ILRUN	6
ENSG00000196826	6.34744	1.70991	2.8605	0.597767	0.549995	0.864035		19
ENSG00000196834	14.9359	0.0129925	0.359711	0.0361192	0.971187	0.993676	POTEI	2
ENSG00000196839	559.964	0.00970975	0.136753	0.0710021	0.943396	0.986707	ADA	20
ENSG00000196843	208.609	-0.200434	0.127612	-1.57066	0.116262	0.549366	ARID5A	2
ENSG00000196850	633.558	-0.0573204	0.0639954	-0.895696	0.370415	0.775961	PPTC7	12
ENSG00000196860	9.95283	0.0397666	0.285817	0.139133	0.889345	0.97435	TOMM20L	14
ENSG00000196862	7.09183	0.570926	0.402117	1.4198	0.155666	0.605776	RGPD4	2
ENSG00000196865	1230.21	0.0515527	0.0764916	0.673965	0.500334	0.839185	NHLRC2	10
ENSG00000196866	6.55752	0.312439	0.599347	0.5213	0.602158	0.885812	H2AC7	6
ENSG00000196867	295.859	0.332637	0.261059	1.27419	0.202597	0.65733	ZFP28	19
ENSG00000196872	18.2748	-0.508961	0.189304	-2.6886	0.00717532	0.219722	CRACDL	2
ENSG00000196873	557.573	-0.267887	0.0961585	-2.78589	0.00533814	0.19664	ZNG1C	9
ENSG00000196876	740.124	0.222937	0.171495	1.29996	0.193613	0.648164	SCN8A	12
ENSG00000196878	20.3134	-0.420341	0.359172	-1.17031	0.241877	0.690401	LAMB3	1
ENSG00000196890	44.5318	0.307958	0.222604	1.38344	0.16653	0.619012	H2BC26	1
ENSG00000196911	602.477	0.0498977	0.0866314	0.575977	0.564631	0.870806	KPNA5	6
ENSG00000196912	292.408	0.0477756	0.167879	0.284583	0.775964	0.940441	ANKRD36B	2
ENSG00000196914	3252.3	0.165591	0.0996694	1.6614	0.0966323	0.522589	ARHGEF12	11
ENSG00000196917	21.0195	0.103122	0.144529	0.713503	0.475534	0.829819	HCAR1	12
ENSG00000196922	318.575	-0.102706	0.128868	-0.796985	0.42546	0.806868	ZNF252P	8
ENSG00000196923	6954.9	-0.061067	0.195	-0.313165	0.754155	0.933538	PDLIM7	5
ENSG00000196924	46154	0.0202664	0.156598	0.129417	0.897028	0.976311	FLNA	X
ENSG00000196932	11.7347	-0.29438	0.329733	-0.892785	0.371972	0.776896	TMEM26	10
ENSG00000196935	1628.15	0.104307	0.105648	0.987306	0.323493	0.746974	SRGAP1	12
ENSG00000196937	1774.36	-0.049066	0.0706016	-0.69497	0.487074	0.834297	FAM3C	7
ENSG00000196943	1012.17	0.0126326	0.0644209	0.196095	0.844536	0.961592	NOP9	14
ENSG00000196950	2344.88	0.0808499	0.0617574	1.30915	0.190482	0.645533	SLC39A10	2
ENSG00000196954	15.5145	0.0582117	0.297561	0.19563	0.8449	0.961592	CASP4	11
ENSG00000196961	4318.75	0.0270282	0.0639578	0.422594	0.672591	0.91108	AP2A1	19
ENSG00000196967	407.633	0.170264	0.0810603	2.10046	0.0356886	0.380552	ZNF585A	19
ENSG00000196968	614.408	-0.2028	0.0742369	-2.73179	0.00629911	0.20911	FUT11	10
ENSG00000196970	3.7202	-0.0326281	0.46174	-0.0706633	0.943666	0.986707	NXF4	X
ENSG00000196972	143.926	-0.0409881	0.134931	-0.303771	0.761302	0.93587	SMIM10L2B	X
ENSG00000196975	250.886	0.00191998	0.216586	0.00886477	0.992927	0.998017	ANXA4	2
ENSG00000196976	1119.3	0.015063	0.141178	0.106695	0.915031	0.980736	LAGE3	X
ENSG00000196981	308.21	-0.00765844	0.0742184	-0.103188	0.917814	0.980839	WDR5B	3
ENSG00000196990	6.22257	0.157067	0.328652	0.477914	0.632711	0.894721	FAM163B	9
ENSG00000196993	10.0288	-0.444531	0.396602	-1.12085	0.262352	0.703763	NPIPB9	16
ENSG00000196998	800.761	0.0468514	0.0655482	0.714762	0.474756	0.829541	WDR45	X
ENSG00000197006	5377.64	-0.108881	0.0858807	-1.26781	0.204865	0.657513	METTL9	16
ENSG00000197008	312.575	0.017338	0.072699	0.23849	0.811501	0.951181	ZNF138	7
ENSG00000197013	346.141	0.264294	0.20354	1.29849	0.194119	0.64819	ZNF429	19
ENSG00000197016	447.369	0.0688101	0.0701078	0.981491	0.326351	0.748392	ZNF470	19
ENSG00000197019	231.881	-0.100924	0.166355	-0.606674	0.544067	0.861339	SERTAD1	19
ENSG00000197020	409.706	0.116343	0.123157	0.94467	0.344828	0.760109	ZNF100	19
ENSG00000197021	614.968	0.0824478	0.0703587	1.17182	0.241269	0.689828	EOLA2	X
ENSG00000197024	604.099	0.0928585	0.0562825	1.64986	0.0989708	0.526023	ZNF398	7
ENSG00000197037	715.721	0.0492105	0.0721624	0.681941	0.495277	0.837822	ZSCAN25	7
ENSG00000197043	7090.73	0.0204949	0.113925	0.179898	0.857232	0.965405	ANXA6	5
ENSG00000197044	260.879	0.271006	0.114062	2.37595	0.017504	0.297975	ZNF441	19
ENSG00000197045	1922.56	-0.29336	0.111075	-2.64111	0.00826358	0.228372	GMFB	14
ENSG00000197046	13.5465	-0.281123	0.241264	-1.16521	0.243933	0.691592	SIGLEC15	18
ENSG00000197050	280.287	0.074478	0.0712935	1.04467	0.296177	0.725262	ZNF420	19
ENSG00000197054	92.6147	-0.0393695	0.14088	-0.279453	0.779897	0.941445	ZNF763	19
ENSG00000197056	535.772	-0.076264	0.0836008	-0.91224	0.361642	0.76996	ZMYM1	1
ENSG00000197061	51.8219	0.673212	0.313691	2.1461	0.031865	0.369898	H4C3	6
ENSG00000197062	568.027	0.120498	0.0605652	1.98956	0.0466392	0.419067	ZSCAN26	6
ENSG00000197063	1150.42	-0.0201488	0.0883205	-0.228133	0.819543	0.953153	MAFG	17
ENSG00000197070	697.401	0.13714	0.0929354	1.47565	0.140037	0.586033	ARRDC1	9
ENSG00000197077	773.332	0.0603315	0.144833	0.416558	0.677002	0.912418	KIAA1671	22
ENSG00000197081	3943.52	0.0826533	0.103612	0.797719	0.425034	0.806868	IGF2R	6
ENSG00000197093	553.49	-0.04483	0.121516	-0.368924	0.712184	0.920536	GAL3ST4	7
ENSG00000197102	13414.3	0.0334413	0.0968751	0.345201	0.729944	0.922884	DYNC1H1	14
ENSG00000197106	53.9103	0.680888	0.384164	1.77239	0.0763301	0.483088	SLC6A17	1
ENSG00000197111	17542.5	0.0564933	0.0446645	1.26484	0.20593	0.658665	PCBP2	12
ENSG00000197114	1122.4	0.0358657	0.070335	0.509926	0.610103	0.887967	ZGPAT	20
ENSG00000197119	4317.17	0.13143	0.0992539	1.32418	0.185443	0.64093	SLC25A29	14
ENSG00000197121	1601.06	0.151216	0.0917368	1.64837	0.0992775	0.526023	PGAP1	2
ENSG00000197122	2762.94	0.104543	0.102534	1.01959	0.307923	0.735298	SRC	20
ENSG00000197124	363.544	0.0879969	0.202858	0.433785	0.664445	0.907313	ZNF682	19
ENSG00000197128	342.681	0.0581309	0.127068	0.45748	0.647326	0.900416	ZNF772	19
ENSG00000197134	13.2689	0.493884	0.254598	1.93986	0.0523971	0.436244	ZNF257	19
ENSG00000197136	2328.48	-0.00165924	0.0684349	-0.0242455	0.980657	0.99585	PCNX3	11
ENSG00000197140	127.745	0.147236	0.211986	0.694553	0.487335	0.834543	ADAM32	8
ENSG00000197142	18.2273	-0.0291418	0.181631	-0.160445	0.87253	0.9698	ACSL5	10
ENSG00000197147	589.418	-0.00169864	0.0901945	-0.0188331	0.984974	0.996401	LRRC8B	1
ENSG00000197149	4.66677	0.5868	0.429012	1.36779	0.171376	0.623871		11
ENSG00000197150	942.446	-0.018265	0.0601913	-0.303449	0.761548	0.93587	ABCB8	7
ENSG00000197153	52.6699	0.364318	0.252232	1.44437	0.148634	0.597875	H3C12	6
ENSG00000197157	6348.84	-0.0331231	0.0656411	-0.50461	0.613833	0.888924	SND1	7
ENSG00000197162	703.727	0.117754	0.117522	1.00197	0.316358	0.741177	ZNF785	16
ENSG00000197165	38.4233	-0.186903	0.155599	-1.20118	0.229679	0.679123	SULT1A2	16
ENSG00000197168	59.2813	0.36345	0.191743	1.89551	0.0580253	0.449431	NEK5	13
ENSG00000197170	2332.74	-0.175123	0.0773645	-2.26361	0.0235982	0.335735	PSMD12	17
ENSG00000197177	257.905	0.0314784	0.398924	0.0789083	0.937106	0.98553	ADGRA1	10
ENSG00000197181	11.3333	0.0384092	0.233644	0.164392	0.869423	0.96908	PIWIL2	8
ENSG00000197183	1638.33	0.308223	0.102086	3.01925	0.00253401	0.147547	NOL4L	20
ENSG00000197191	33.8699	0.128259	0.155282	0.825973	0.40882	0.798407	CYSRT1	9
ENSG00000197208	26.396	0.148444	0.200017	0.742158	0.457992	0.821684	SLC22A4	5
ENSG00000197217	2427.67	0.00740118	0.0899334	0.0822962	0.934411	0.984825	ENTPD4	8
ENSG00000197223	724.087	-0.222208	0.161717	-1.37406	0.169424	0.62316	C1D	2
ENSG00000197226	2988.82	0.0588534	0.100332	0.586587	0.557481	0.867146	TBC1D9B	5
ENSG00000197238	79.3664	2.40885	1.2761	1.88766	0.0590721	0.451544	H4C11	6
ENSG00000197245	70.4342	0.00228148	0.166704	0.0136858	0.989081	0.997326	FAM110D	1
ENSG00000197256	1422.24	-0.249232	0.108072	-2.30617	0.0211012	0.319675	KANK2	19
ENSG00000197258	5.42669	0.478944	0.341043	1.40435	0.160214	0.611089	EIF4BP6	7
ENSG00000197261	270.726	0.500476	0.400887	1.24842	0.211877	0.663406	C6orf141	6
ENSG00000197265	618.291	-0.0939313	0.0866283	-1.0843	0.278231	0.713213	GTF2E2	8
ENSG00000197275	556.144	-0.0877689	0.0739765	-1.18644	0.235448	0.683608	RAD54B	8
ENSG00000197279	49.6924	0.236566	0.122992	1.92343	0.0544257	0.439786	ZNF165	6
ENSG00000197283	3553.01	0.247699	0.199253	1.24313	0.213818	0.665729	SYNGAP1	6
ENSG00000197296	333.749	0.0501861	0.0764818	0.656183	0.511706	0.844575	FITM2	20
ENSG00000197299	1385.19	-0.0990702	0.0984981	-1.00581	0.314508	0.740045	BLM	15
ENSG00000197302	550.583	0.0387969	0.0678175	0.572078	0.567269	0.871247	KRBOX5	16
ENSG00000197312	1088.86	-0.039066	0.0987554	-0.395583	0.692413	0.915529	DDI2	1
ENSG00000197321	1560.75	0.0782507	0.189128	0.413745	0.679061	0.912418	SVIL	10
ENSG00000197323	2708.19	0.0750039	0.0656156	1.14308	0.253005	0.697124	TRIM33	1
ENSG00000197324	1347.73	-0.0716921	0.159466	-0.449576	0.653016	0.902839	LRP10	14
ENSG00000197329	1174.75	-0.035176	0.0721948	-0.487238	0.62609	0.892298	PELI1	2
ENSG00000197343	1356.96	0.00984502	0.0568373	0.173214	0.862483	0.967197	ZNF655	7
ENSG00000197345	1204	-0.0641233	0.0977571	-0.655945	0.51186	0.844603	MRPL21	11
ENSG00000197355	34.0336	-0.229041	0.273211	-0.83833	0.401845	0.795313	UAP1L1	9
ENSG00000197360	7.18413	0.102339	0.314867	0.325023	0.745164	0.929033	ZNF98	19
ENSG00000197361	31.7704	0.0102938	0.164067	0.0627417	0.949972	0.987925	FBXL22	15
ENSG00000197362	478.876	0.020377	0.0673396	0.302601	0.762194	0.93587	ZNF786	7
ENSG00000197363	514.71	0.170185	0.104008	1.63627	0.101783	0.528345	ZNF517	8
ENSG00000197372	354.517	-0.0615892	0.075275	-0.81819	0.413249	0.800441	ZNF675	19
ENSG00000197375	285.777	0.340955	0.175912	1.93822	0.052597	0.436333	SLC22A5	5
ENSG00000197376	4.14563	0.103558	0.397694	0.260397	0.794557	0.946289		12
ENSG00000197380	370.918	-0.0945451	0.21226	-0.445422	0.656015	0.90375	DACT3	19
ENSG00000197381	643.842	0.235838	0.212538	1.10963	0.267158	0.705411	ADARB1	21
ENSG00000197385	5.29138	0.275248	0.423369	0.650136	0.515604	0.845962	ZNF860	3
ENSG00000197386	2790.32	0.024338	0.0927105	0.262516	0.792923	0.945872	HTT	4
ENSG00000197405	23.1843	0.345877	0.344564	1.00381	0.31547	0.74043	C5AR1	19
ENSG00000197406	259.313	0.384816	0.427362	0.900447	0.367883	0.773496	DIO3	14
ENSG00000197408	5.08334	0.294475	0.3599	0.818213	0.413236	0.800441	CYP2B6	19
ENSG00000197409	9.06993	1.17683	0.596215	1.97384	0.0484003	0.422877	H3C4	6
ENSG00000197410	27.607	0.0576763	0.206555	0.279229	0.780069	0.941445	DCHS2	4
ENSG00000197415	436.688	0.370755	0.2448	1.51452	0.129893	0.57126	VEPH1	3
ENSG00000197417	869.069	0.00985211	0.0779369	0.126411	0.899406	0.977168	SHPK	17
ENSG00000197429	375.333	-0.0627833	0.0830643	-0.75584	0.449745	0.818005	IPP	1
ENSG00000197442	15.0843	-0.0439753	0.254322	-0.172912	0.862721	0.967236	MAP3K5	6
ENSG00000197444	350.125	0.325846	0.144091	2.26139	0.023735	0.336605	OGDHL	10
ENSG00000197448	943.066	-0.0236294	0.0949357	-0.248899	0.803439	0.948918	GSTK1	7
ENSG00000197451	14017.5	-0.166871	0.0734775	-2.27104	0.0231445	0.332717	HNRNPAB	5
ENSG00000197457	7713.88	0.0391244	0.129586	0.301918	0.762715	0.93587	STMN3	20
ENSG00000197461	93.0028	-0.316435	0.221163	-1.43078	0.152494	0.602949	PDGFA	7
ENSG00000197467	133.487	-1.6854	0.364417	-4.62492	3.75e-06	0.0037942	COL13A1	10
ENSG00000197471	37.1723	0.033671	0.14882	0.226253	0.821004	0.953652	SPN	16
ENSG00000197472	353.767	0.070103	0.0911393	0.769185	0.441784	0.815816	ZNF695	1
ENSG00000197479	45.4467	0.0692594	0.130695	0.529933	0.596158	0.88324	PCDHB11	5
ENSG00000197483	397.043	0.0811317	0.0946053	0.857581	0.391124	0.78792	ZNF628	19
ENSG00000197487	11.2471	0.0612446	0.391455	0.156454	0.875675	0.970283	GALP	19
ENSG00000197496	421.581	-0.0822674	0.105101	-0.782743	0.433778	0.810621	SLC2A10	20
ENSG00000197497	97.256	-0.175977	0.0983491	-1.78931	0.0735644	0.477328	ZNF665	19
ENSG00000197498	912.586	-0.1583	0.102055	-1.55112	0.120872	0.555772	RPF2	6
ENSG00000197530	1792.68	0.144414	0.0901456	1.60201	0.109153	0.539496	MIB2	1
ENSG00000197532	23.2411	0.215918	0.160241	1.34746	0.177834	0.630439	OR6Y1	1
ENSG00000197535	1591.74	0.197409	0.126685	1.55826	0.119171	0.553112	MYO5A	15
ENSG00000197540	7.77517	-0.254686	0.275547	-0.924291	0.355335	0.766429	GZMM	19
ENSG00000197548	584.127	0.00721815	0.0543813	0.132732	0.894405	0.975827	ATG7	3
ENSG00000197550	64.9909	0.306405	0.264522	1.15833	0.246729	0.693925		9
ENSG00000197555	2231.84	0.179195	0.150471	1.19089	0.233696	0.682478	SIPA1L1	14
ENSG00000197557	385.719	0.220533	0.116322	1.89588	0.0579763	0.449242	IFT70A	2
ENSG00000197558	177.07	0.195124	0.270524	0.72128	0.470737	0.827507	SSPOP	7
ENSG00000197562	1267.58	-0.00555319	0.0525641	-0.105646	0.915863	0.980825	RAB40C	16
ENSG00000197563	646.735	0.0110046	0.0566968	0.194096	0.846101	0.961664	PIGN	18
ENSG00000197565	5968.33	0.266304	0.416153	0.639918	0.522226	0.849395	COL4A6	X
ENSG00000197566	243.408	-0.0458939	0.0824357	-0.556724	0.577716	0.875052	ZNF624	17
ENSG00000197576	6.11104	0.347831	1.18586	0.293316	0.76928	0.93776	HOXA4	7
ENSG00000197579	881.604	-0.114533	0.0642517	-1.78256	0.0746577	0.480326	TOPORS	9
ENSG00000197580	27.0361	-0.0810385	0.155579	-0.520883	0.602448	0.885898	BCO2	11
ENSG00000197582	8.93746	0.0533138	0.249924	0.21332	0.831077	0.957057	GPX1P1	X
ENSG00000197584	26.3574	-0.636175	0.259382	-2.45266	0.0141805	0.270753	KCNMB2	3
ENSG00000197586	1898.65	-0.0245049	0.062802	-0.390192	0.696394	0.916652	ENTPD6	20
ENSG00000197587	16.9868	1.0353	0.537538	1.92601	0.0541037	0.439786	DMBX1	1
ENSG00000197594	147.941	-0.112333	0.156616	-0.717251	0.473219	0.829032	ENPP1	6
ENSG00000197599	32.0678	0.470796	0.238099	1.97731	0.0480062	0.422235	CCDC154	16
ENSG00000197601	2556.83	-0.115031	0.0682175	-1.68624	0.0917505	0.51577	FAR1	11
ENSG00000197603	907.048	0.125888	0.101919	1.23518	0.216764	0.667903	CPLANE1	5
ENSG00000197608	315.509	0.185638	0.0797348	2.32819	0.0199018	0.312143	ZNF841	19
ENSG00000197614	41.5694	0.2163	0.424551	0.50948	0.610416	0.887973	MFAP5	12
ENSG00000197619	281.203	-0.00655009	0.0895087	-0.0731782	0.941664	0.986417	ZNF615	19
ENSG00000197620	302.384	0.139574	0.0690613	2.02102	0.0432778	0.409281	EOLA1	X
ENSG00000197622	2097.27	0.0251449	0.0840463	0.299179	0.764803	0.936791	CDC42SE1	1
ENSG00000197629	7.62667	-0.100205	0.357678	-0.280153	0.77936	0.941275	MPEG1	11
ENSG00000197635	29.848	0.282982	0.171029	1.65458	0.0980097	0.525089	DPP4	2
ENSG00000197646	6.80638	-0.481217	0.429608	-1.12013	0.262658	0.703779	PDCD1LG2	9
ENSG00000197647	165.776	0.151157	0.0792659	1.90697	0.056525	0.44385	ZNF433	19
ENSG00000197653	116.485	0.337216	0.158507	2.12745	0.0333828	0.37433	DNAH10	12
ENSG00000197694	9198.83	0.0742509	0.094254	0.787775	0.430829	0.80997	SPTAN1	9
ENSG00000197696	215.281	0.167378	0.217678	0.768926	0.441937	0.815816	NMB	15
ENSG00000197702	2168.91	0.00243836	0.134834	0.0180842	0.985572	0.996586	PARVA	11
ENSG00000197705	462.934	-0.497587	0.386054	-1.28891	0.19743	0.652078	KLHL14	18
ENSG00000197706	26.4311	0.17696	0.138916	1.27386	0.202711	0.65733	OR6C74	12
ENSG00000197712	445.119	-0.267058	0.168644	-1.58356	0.113294	0.545609	FAM114A1	4
ENSG00000197713	1199.95	-0.0452512	0.0601852	-0.751867	0.452131	0.818932	RPE	2
ENSG00000197714	51.1147	0.193111	0.170246	1.1343	0.256668	0.698302	ZNF460	19
ENSG00000197724	2371.6	0.138643	0.0748972	1.85112	0.0641529	0.463644	PHF2	9
ENSG00000197728	7085.12	-0.175169	0.172846	-1.01344	0.310851	0.737481	RPS26	12
ENSG00000197744	19.0491	0.200513	0.203147	0.987032	0.323627	0.746974	PTMAP2	5
ENSG00000197746	20911.1	-0.016063	0.0825116	-0.194676	0.845647	0.961592	PSAP	10
ENSG00000197747	632.999	0.198945	0.521287	0.381643	0.702727	0.918737	S100A10	1
ENSG00000197748	113.503	0.224912	0.256179	0.877948	0.379972	0.780461	CFAP43	10
ENSG00000197753	153.312	0.223292	0.107323	2.08057	0.0374735	0.386068	LHFPL5	6
ENSG00000197756	17759.5	0.013868	0.141033	0.0983322	0.921668	0.982075	RPL37A	2
ENSG00000197757	21.9983	0.941547	1.23388	0.763081	0.445415	0.816304	HOXC6	12
ENSG00000197763	268.299	0.0714923	0.0930838	0.768042	0.442462	0.815882	TXNRD3	3
ENSG00000197766	26.5293	-0.0429099	0.165302	-0.259584	0.795184	0.946412	CFD	19
ENSG00000197768	16.8031	0.376502	0.248906	1.51263	0.130374	0.57172	STPG3	9
ENSG00000197769	54.7111	0.036115	0.255229	0.141501	0.887475	0.973715	MAP1LC3C	1
ENSG00000197771	3252.96	-0.110936	0.0683563	-1.62291	0.104609	0.530489	MCMBP	10
ENSG00000197774	994.453	0.119119	0.108821	1.09464	0.273674	0.710326	EME2	16
ENSG00000197776	44.5191	0.430722	0.14449	2.98099	0.0028732	0.157723	KLHDC1	14
ENSG00000197779	281.517	0.053935	0.102336	0.527038	0.598167	0.883919	ZNF81	X
ENSG00000197780	773.096	-0.100643	0.151248	-0.665415	0.505785	0.842097	TAF13	1
ENSG00000197782	215.067	0.102736	0.0776107	1.32373	0.185592	0.641215	ZNF780A	19
ENSG00000197785	1900.84	-0.00461296	0.0813198	-0.0567261	0.954763	0.989132	ATAD3A	1
ENSG00000197798	941.49	-0.124074	0.0575433	-2.15618	0.0310694	0.36827	FAM118B	11
ENSG00000197808	190.064	0.101046	0.0894644	1.12946	0.258705	0.700139	ZNF461	19
ENSG00000197816	272.17	0.160223	0.130353	1.22914	0.219018	0.670295	CCDC180	9
ENSG00000197818	584.276	0.0805709	0.075461	1.06771	0.285649	0.720647	SLC9A8	20
ENSG00000197822	193.105	0.233634	0.107123	2.18099	0.0291839	0.360026	OCLN	5
ENSG00000197826	9.04957	0.81974	0.395562	2.07234	0.0382334	0.388552	CFAP299	4
ENSG00000197837	20.0368	0.508059	0.197466	2.57289	0.0100852	0.249386	H4C16	12
ENSG00000197841	316.422	0.113598	0.0826055	1.37518	0.169075	0.622781	ZNF181	19
ENSG00000197847	63.5762	0.0473203	0.114273	0.414097	0.678803	0.912418	SLC22A20P	11
ENSG00000197849	6.80609	0.209891	0.348981	0.60144	0.547547	0.862791	OR8G1	11
ENSG00000197852	255.778	-0.15872	0.125013	-1.26963	0.204216	0.657513	INKA2	1
ENSG00000197857	452.292	0.247769	0.0894144	2.77102	0.0055881	0.198477	ZNF44	19
ENSG00000197858	2928.42	0.0260412	0.0880046	0.295907	0.767301	0.937162	GPAA1	8
ENSG00000197859	43.2876	0.0351061	0.246505	0.142416	0.886752	0.97349	ADAMTSL2	9
ENSG00000197860	488.374	0.00635077	0.0730024	0.086994	0.930676	0.983964	SGTB	5
ENSG00000197863	147.925	0.0737683	0.0779802	0.945988	0.344155	0.759487	ZNF790	19
ENSG00000197872	280.4	-0.0798294	0.120246	-0.663887	0.506763	0.842755	CYRIA	2
ENSG00000197879	1669.71	-0.237673	0.128214	-1.85372	0.0637791	0.463278	MYO1C	17
ENSG00000197885	380.082	0.0230391	0.0630267	0.365546	0.714704	0.921628	NKIRAS1	3
ENSG00000197889	24.8123	0.220011	0.204221	1.07732	0.281338	0.716817	MEIG1	10
ENSG00000197892	455.158	0.153931	0.0916229	1.68005	0.0929469	0.517281	KIF13B	8
ENSG00000197893	48.1895	0.171322	0.505105	0.339181	0.734474	0.924113	NRAP	10
ENSG00000197894	8388.41	-0.0240402	0.0934099	-0.257362	0.796899	0.947066	ADH5	4
ENSG00000197903	457.501	0.297767	0.149339	1.9939	0.0461635	0.418364	H2BC12	6
ENSG00000197905	507.605	-0.147206	0.198291	-0.742375	0.45786	0.821684	TEAD4	12
ENSG00000197912	4139.06	0.0540119	0.0678674	0.795844	0.426123	0.806915	SPG7	16
ENSG00000197921	653.14	0.997751	0.757829	1.31659	0.187976	0.643385	HES5	1
ENSG00000197927	9.90403	0.810229	0.32194	2.51671	0.0118457	0.260419	NBEAP2	2
ENSG00000197928	629.289	0.0789782	0.080512	0.98095	0.326617	0.748547	ZNF677	19
ENSG00000197930	859.88	0.01883	0.0706022	0.266706	0.789696	0.945115	ERO1A	14
ENSG00000197933	175.308	-0.0881179	0.0794057	-1.10972	0.267121	0.705411	ZNF823	19
ENSG00000197935	41.9815	-0.00103785	0.452379	-0.0022942	0.998169	0.99943	ZNF311	6
ENSG00000197937	478.031	0.016934	0.0591243	0.286413	0.774562	0.940277	ZNF347	19
ENSG00000197943	176.096	0.176083	0.28228	0.623788	0.532767	0.855596	PLCG2	16
ENSG00000197948	652.769	-0.0504727	0.0963995	-0.523579	0.600572	0.885045	FCHSD1	5
ENSG00000197951	969.636	0.0950155	0.0610723	1.55579	0.119759	0.554218	ZNF71	19
ENSG00000197956	233.585	-0.107555	0.320378	-0.335714	0.737086	0.925612	S100A6	1
ENSG00000197958	17780.7	-0.183036	0.100289	-1.82509	0.0679871	0.467342	RPL12	9
ENSG00000197959	83.4825	0.808888	0.224196	3.60795	0.000308623	0.0516023	DNM3	1
ENSG00000197961	1559.2	-0.0310986	0.0817932	-0.38021	0.703789	0.919318	ZNF121	19
ENSG00000197965	3012.9	0.0519004	0.0673556	0.770543	0.440978	0.815507	MPZL1	1
ENSG00000197969	914.181	0.152265	0.117367	1.29734	0.194513	0.648793	VPS13A	9
ENSG00000197971	68.2391	-0.00210475	0.133237	-0.0157971	0.987396	0.997246	MBP	18
ENSG00000197976	2239.28	0.010407	0.0662713	0.157036	0.875217	0.970124	AKAP17A	X
ENSG00000197977	767.95	0.393723	0.249748	1.57648	0.114915	0.547105	ELOVL2	6
ENSG00000197978	381.147	-0.12468	0.33542	-0.371714	0.710106	0.920265	GOLGA6L9	15
ENSG00000197980	17.931	0.337021	0.217184	1.55177	0.120716	0.555772	LEKR1	3
ENSG00000197982	2387.43	-0.188202	0.172417	-1.09156	0.275028	0.710801	C1orf122	1
ENSG00000197993	17.479	0.188243	0.536796	0.350679	0.725829	0.922503	KEL	7
ENSG00000198000	1073.26	-0.0839995	0.066346	-1.26608	0.205484	0.65793	NOL8	9
ENSG00000198001	222.705	-0.0235243	0.12673	-0.185625	0.852739	0.963985	IRAK4	12
ENSG00000198003	93.1398	0.130312	0.159341	0.817821	0.413459	0.800441	ODAD3	19
ENSG00000198010	10.2952	-0.635753	0.674275	-0.94287	0.345747	0.760653	DLGAP2	8
ENSG00000198015	2288.59	-0.0549403	0.079042	-0.695078	0.487007	0.834272	MRPL42	12
ENSG00000198018	724.975	-0.128696	0.103888	-1.2388	0.215421	0.667343	ENTPD7	10
ENSG00000198026	901.257	0.0573471	0.0744626	0.770146	0.441213	0.815598	ZNF335	20
ENSG00000198028	6.54824	0.395491	0.330367	1.19713	0.231257	0.680663	ZNF560	19
ENSG00000198034	23305.5	-0.0864885	0.140152	-0.617104	0.537166	0.857738	RPS4X	X
ENSG00000198039	433.426	0.0436572	0.0946348	0.461323	0.644567	0.900086	ZNF273	7
ENSG00000198040	1721.49	0.111603	0.0820748	1.35978	0.1739	0.626032	ZNF84	12
ENSG00000198042	640.609	-0.220016	0.103275	-2.13038	0.0331399	0.37433	MAK16	8
ENSG00000198046	299.474	-0.0797445	0.236222	-0.337583	0.735678	0.924735	ZNF667	19
ENSG00000198049	67.3825	0.263339	0.41888	0.628675	0.529562	0.853943	AVPR1B	1
ENSG00000198053	692.382	-0.089569	0.0951526	-0.94132	0.346541	0.761186	SIRPA	20
ENSG00000198055	1474.69	-0.0301251	0.0537316	-0.560659	0.57503	0.874011	GRK6	5
ENSG00000198056	1114.65	-0.203749	0.142938	-1.42544	0.15403	0.604155	PRIM1	12
ENSG00000198060	2061.86	0.0196227	0.0494063	0.397169	0.691243	0.915529	MARCHF5	10
ENSG00000198062	6.66027	0.0711228	0.294433	0.241558	0.809123	0.950329	POTEH	22
ENSG00000198064	540.167	-0.0676208	0.140796	-0.480274	0.631032	0.893664	NPIPB13	16
ENSG00000198075	191.685	0.05215	0.144427	0.361083	0.718037	0.922109	SULT1C4	2
ENSG00000198081	838.842	-0.00863631	0.0735027	-0.117496	0.906467	0.978383	ZBTB14	18
ENSG00000198087	554.782	0.0983704	0.124452	0.790429	0.429278	0.80889	CD2AP	6
ENSG00000198088	212.412	0.352362	0.140107	2.51495	0.011905	0.260935	NUP62CL	X
ENSG00000198089	977.681	0.00668401	0.121567	0.0549821	0.956153	0.989826	SFI1	22
ENSG00000198093	830.997	-0.0251773	0.0894401	-0.281499	0.778328	0.941008	ZNF649	19
ENSG00000198099	53.1795	1.02333	0.426864	2.39731	0.0165159	0.292222	ADH4	4
ENSG00000198105	449.371	-0.281505	0.391848	-0.718405	0.472508	0.828502	ZNF248	10
ENSG00000198108	111.192	-0.0622934	0.263223	-0.236656	0.812923	0.951243	CHSY3	5
ENSG00000198113	79.0112	-0.188166	0.23982	-0.784614	0.43268	0.810621	TOR4A	9
ENSG00000198121	689.207	-0.134225	0.133863	-1.00271	0.316002	0.741029	LPAR1	9
ENSG00000198128	5.35066	1.04435	0.371401	2.81191	0.00492477	0.192739	OR2L3	1
ENSG00000198130	916.883	-0.0147101	0.0549304	-0.267796	0.788857	0.944979	HIBCH	2
ENSG00000198131	819.54	-0.0522026	0.0694242	-0.751937	0.452089	0.818932	ZNF544	19
ENSG00000198133	35.6853	0.015499	0.239264	0.0647776	0.948351	0.98781	TMEM229B	14
ENSG00000198142	782.596	-0.0937602	0.0974177	-0.962456	0.335821	0.753832	SOWAHC	2
ENSG00000198146	1601.61	0.01465	0.0694318	0.210998	0.832889	0.957509	ZNF770	15
ENSG00000198155	80.4883	0.12012	0.188293	0.637943	0.523511	0.850279	ZNF876P	4
ENSG00000198156	17.5823	0.0878773	0.243094	0.361496	0.717729	0.922109	NPIPB6	16
ENSG00000198157	1156.68	0.0983435	0.147268	0.667787	0.504269	0.841033	HMGN5	X
ENSG00000198160	1133.28	-0.124832	0.0709124	-1.76037	0.0783443	0.487979	MIER1	1
ENSG00000198162	1815.87	0.068928	0.0758712	0.908487	0.363621	0.771376	MAN1A2	1
ENSG00000198168	989.193	0.0955698	0.115049	0.830687	0.40615	0.797006	SVIP	11
ENSG00000198169	378.352	0.0583896	0.252067	0.231644	0.816815	0.952597	ZNF251	8
ENSG00000198171	1170.86	0.0774912	0.0856981	0.904236	0.36587	0.773011	DDRGK1	20
ENSG00000198176	4248.8	-0.0234861	0.0510126	-0.460399	0.64523	0.90014	TFDP1	13
ENSG00000198182	455.856	0.0587375	0.0756208	0.776737	0.437314	0.812759	ZNF607	19
ENSG00000198185	691.927	0.137381	0.0880128	1.56092	0.118543	0.552858	ZNF334	20
ENSG00000198189	509.538	-0.255433	0.168506	-1.51587	0.129552	0.570811	HSD17B11	4
ENSG00000198198	1390.16	0.099821	0.0875222	1.14052	0.254069	0.697564	SZT2	1
ENSG00000198203	34.3101	0.0161133	0.250034	0.0644445	0.948616	0.98781	SULT1C2	2
ENSG00000198205	75.289	0.0125305	0.267474	0.0468476	0.962635	0.991028	ZXDA	X
ENSG00000198208	250.765	0.289473	0.165965	1.74418	0.0811271	0.493991	RPS6KL1	14
ENSG00000198211	1.54743	-2.93309	1.44434	-2.03074	0.0422813	0.404928		16
ENSG00000198216	230.219	0.888812	0.336123	2.64431	0.00818576	0.227962	CACNA1E	1
ENSG00000198218	3510.87	-0.0487245	0.0447767	-1.08817	0.276521	0.712108	QRICH1	3
ENSG00000198223	33.3553	0.0883597	0.16588	0.532672	0.594261	0.882992	CSF2RA	X
ENSG00000198231	6060.66	0.011709	0.0579875	0.201923	0.839977	0.959425	DDX42	17
ENSG00000198237	85.93	0.116481	0.178874	0.651187	0.514926	0.845883	GUSBP13	5
ENSG00000198242	11654.6	-0.0915098	0.108655	-0.842206	0.399673	0.794133	RPL23A	17
ENSG00000198246	133.93	-0.181568	0.142792	-1.27155	0.203533	0.657513	SLC29A3	10
ENSG00000198252	708.524	-0.187182	0.0938255	-1.995	0.0460424	0.418306	STYX	14
ENSG00000198258	3152.29	0.0728875	0.14629	0.498241	0.618314	0.89037	UBL5	19
ENSG00000198265	910.718	0.160427	0.0818356	1.96035	0.0499548	0.428638	HELZ	17
ENSG00000198270	276.284	-0.0932012	0.0882521	-1.05608	0.290932	0.723461	TMEM116	12
ENSG00000198276	1100.13	0.149992	0.0531339	2.8229	0.00475917	0.190501	UCKL1	20
ENSG00000198286	41.2704	-0.14863	0.318505	-0.46665	0.64075	0.898542	CARD11	7
ENSG00000198298	91.8569	-0.0207579	0.102134	-0.203241	0.838946	0.959425	ZNF485	10
ENSG00000198300	6.97932	0.725832	0.944516	0.76847	0.442208	0.815882	PEG3	19
ENSG00000198301	1337.53	-0.100534	0.0728249	-1.38049	0.167436	0.620597	SDAD1	4
ENSG00000198312	14.2086	0.342313	0.315323	1.0856	0.277657	0.712913	BMS1P9	9
ENSG00000198315	1718.24	0.0749749	0.102316	0.732777	0.463695	0.823989	ZKSCAN8	6
ENSG00000198324	824.2	-0.00521854	0.0921345	-0.0566405	0.954832	0.989132	PHETA1	12
ENSG00000198331	147.526	0.256572	0.195271	1.31393	0.18887	0.644465	HYLS1	11
ENSG00000198336	12.9851	-0.386122	0.550245	-0.701727	0.48285	0.833004	MYL4	17
ENSG00000198342	111.549	0.102256	0.100914	1.0133	0.310918	0.737481	ZNF442	19
ENSG00000198346	212.426	-0.110925	0.114094	-0.972229	0.330936	0.751223	ZNF813	19
ENSG00000198353	10.667	1.07153	1.00108	1.07037	0.284455	0.719363	HOXC4	12
ENSG00000198354	101.865	-0.298401	0.121156	-2.46294	0.0137803	0.269643	DCAF12L2	X
ENSG00000198355	1244.36	-0.0415784	0.0695211	-0.598068	0.549794	0.864035	PIM3	22
ENSG00000198356	2622.21	-0.0457046	0.0728274	-0.627574	0.530283	0.854344	GET3	19
ENSG00000198363	2192.77	-0.0797545	0.0864158	-0.922915	0.356051	0.766735	ASPH	8
ENSG00000198369	1952.31	0.0339566	0.0926589	0.366469	0.714015	0.921628	SPRED2	2
ENSG00000198373	1453.68	-0.00427697	0.048924	-0.0874207	0.930337	0.983964	WWP2	16
ENSG00000198380	1527.54	0.112503	0.0544135	2.06756	0.0386817	0.390351	GFPT1	2
ENSG00000198382	694.967	0.167772	0.086142	1.94762	0.051461	0.4324	UVRAG	11
ENSG00000198393	475.222	-0.015023	0.0682135	-0.220235	0.825688	0.954936	ZNF26	12
ENSG00000198399	280.262	0.0355084	0.0873401	0.406553	0.684336	0.914209	ITSN2	2
ENSG00000198400	84.5045	1.66689	0.42002	3.96858	7.23e-05	0.0237009	NTRK1	1
ENSG00000198406	20.1306	1.30458	1.06459	1.22543	0.220415	0.671856	BZW1P2	3
ENSG00000198408	6189.95	0.0497286	0.0616255	0.806949	0.419696	0.803884	OGA	10
ENSG00000198416	79.3033	0.0500704	0.113016	0.443039	0.657737	0.903872	ZNF658B	9
ENSG00000198417	24.848	0.0994719	0.2663	0.373533	0.708751	0.92008	MT1F	16
ENSG00000198420	4110.86	0.136144	0.0686161	1.98414	0.0472398	0.420358	TCAF1	7
ENSG00000198429	336.97	0.112386	0.124314	0.904049	0.365969	0.773066	ZNF69	19
ENSG00000198431	5238.53	-0.0931339	0.137295	-0.678349	0.49755	0.838888	TXNRD1	12
ENSG00000198435	1589.23	-0.303432	0.294672	-1.02973	0.303138	0.731069	NRARP	9
ENSG00000198440	231.654	0.146431	0.0804294	1.82061	0.0686658	0.469347	ZNF583	19
ENSG00000198452	10.6386	-0.0392788	0.231407	-0.169739	0.865216	0.968109	OR14L1	1
ENSG00000198453	420.04	0.308076	0.108751	2.83285	0.00461347	0.190501	ZNF568	19
ENSG00000198455	391.091	0.0607818	0.0667617	0.910429	0.362597	0.77056	ZXDB	X
ENSG00000198464	629.629	-0.145792	0.0810334	-1.79916	0.071994	0.476258	ZNF480	19
ENSG00000198466	1004.09	0.0510889	0.0798477	0.639829	0.522284	0.849395	ZNF587	19
ENSG00000198467	4795.54	-0.133596	0.324936	-0.411146	0.680965	0.913366	TPM2	9
ENSG00000198478	518.221	-0.00301309	0.11215	-0.0268666	0.978566	0.995625	SH3BGRL2	6
ENSG00000198482	147.697	0.124855	0.0900836	1.38599	0.165751	0.618386	ZNF808	19
ENSG00000198483	36.1978	0.0386884	0.1622	0.238523	0.811475	0.951181	ANKRD35	1
ENSG00000198492	3962.54	-0.0716545	0.0441082	-1.62451	0.104266	0.530459	YTHDF2	1
ENSG00000198498	993.831	-0.12468	0.09829	-1.26849	0.204623	0.657513	TMA16	4
ENSG00000198513	786.121	0.0636296	0.167666	0.379502	0.704315	0.919318	ATL1	14
ENSG00000198515	7.87195	0.356645	0.22628	1.57612	0.114998	0.547195	CNGA1	4
ENSG00000198517	461.92	0.174142	0.243799	0.714286	0.475051	0.829541	MAFK	7
ENSG00000198520	93.3982	0.236377	0.179468	1.3171	0.187806	0.643385	ARMH1	1
ENSG00000198521	1110.39	0.114195	0.138889	0.822204	0.410961	0.799951	ZNF43	19
ENSG00000198522	1813.05	-0.101326	0.0625877	-1.61895	0.105459	0.532111	GPN1	2
ENSG00000198535	6.79184	0.0477404	0.285487	0.167224	0.867194	0.968894	C2CD4A	15
ENSG00000198538	264.436	-0.0883721	0.0678372	-1.30271	0.192674	0.64716	ZNF28	19
ENSG00000198542	9.07814	-0.585718	0.630822	-0.928499	0.353149	0.76575	ITGBL1	13
ENSG00000198546	1041.52	-0.0381679	0.0765638	-0.498511	0.618124	0.89037	ZNF511	10
ENSG00000198547	6.32777	0.313157	0.369478	0.847568	0.396679	0.791559	C20orf203	20
ENSG00000198551	766.925	0.0525679	0.0649794	0.808994	0.418519	0.803774	ZNF627	19
ENSG00000198553	29.9684	0.156325	0.164366	0.951078	0.341565	0.757486	KCNRG	13
ENSG00000198554	1834.04	-0.0938568	0.105083	-0.893168	0.371767	0.776735	WDHD1	14
ENSG00000198556	493.373	0.0534802	0.0576728	0.927305	0.353768	0.765821	ZNF789	7
ENSG00000198561	5305.56	0.105716	0.082836	1.27621	0.201881	0.657068	CTNND1	11
ENSG00000198563	707.834	0.287254	0.39088	0.73489	0.462406	0.823869	DDX39B	6
ENSG00000198569	26.578	0.116315	0.219171	0.530706	0.595623	0.88324	SLC34A3	9
ENSG00000198570	43.2271	0.671827	0.283989	2.36568	0.0179969	0.301465	RD3	1
ENSG00000198576	121.202	0.604721	0.441982	1.3682	0.171249	0.623838	ARC	8
ENSG00000198580	29.8927	0.0219292	0.209252	0.104798	0.916536	0.980832		7
ENSG00000198585	2087.95	0.0908485	0.0698274	1.30104	0.193243	0.647758	NUDT16	3
ENSG00000198586	1638.54	0.0232195	0.0577269	0.40223	0.687515	0.915181	TLK1	2
ENSG00000198589	1322.12	0.0754666	0.118498	0.63686	0.524216	0.850654	LRBA	4
ENSG00000198597	416.728	0.212128	0.192512	1.10189	0.270509	0.70845	ZNF536	19
ENSG00000198598	244.624	0.0092315	0.236563	0.0390234	0.968872	0.992895	MMP17	12
ENSG00000198604	2504.04	-0.0304199	0.115467	-0.26345	0.792204	0.945502	BAZ1A	14
ENSG00000198612	2464.43	-0.0576855	0.0598858	-0.963258	0.335418	0.753562	COPS8	2
ENSG00000198618	10.6766	0.465821	0.469069	0.993077	0.320673	0.743923	PPIAP22	21
ENSG00000198624	92.3298	-0.00951549	0.17698	-0.0537659	0.957122	0.989899	CCDC69	5
ENSG00000198625	1730.57	0.165184	0.0842187	1.96137	0.0498355	0.42863	MDM4	1
ENSG00000198626	128.36	2.07508	0.674394	3.07696	0.00209126	0.133999	RYR2	1
ENSG00000198633	9.0477	0.40318	0.252199	1.59866	0.109896	0.540529	ZNF534	19
ENSG00000198642	2190.97	-0.0325565	0.0535728	-0.607706	0.543382	0.860657	KLHL9	9
ENSG00000198646	2583.02	0.139064	0.103304	1.34616	0.17825	0.63141	NCOA6	20
ENSG00000198648	1639.47	-0.0521884	0.0933561	-0.559025	0.576145	0.874763	STK39	2
ENSG00000198650	10.2184	0.156966	0.211243	0.74306	0.457445	0.821684	TAT	16
ENSG00000198663	1861.1	-0.0187294	0.0535544	-0.349727	0.726543	0.92252	C6orf89	6
ENSG00000198668	14334.5	-0.0316816	0.092766	-0.341522	0.732711	0.923218	CALM1	14
ENSG00000198673	127.291	0.189179	0.241631	0.782923	0.433672	0.810621	TAFA2	12
ENSG00000198677	2658.67	-0.0232918	0.0601714	-0.387091	0.698689	0.917259	SKIC3	5
ENSG00000198680	303.02	0.0190221	0.180169	0.105579	0.915916	0.980825	TUSC1	9
ENSG00000198682	667.151	0.240484	0.337957	0.711581	0.476725	0.830793	PAPSS2	10
ENSG00000198689	879.821	0.245555	0.11128	2.20663	0.0273396	0.351634	SLC9A6	X
ENSG00000198690	1101.72	-0.0406481	0.0902859	-0.450216	0.652555	0.902661	FAN1	15
ENSG00000198691	46.7064	0.278803	0.342829	0.813241	0.41608	0.80244	ABCA4	1
ENSG00000198692	432.818	-0.419494	0.186984	-2.24347	0.0248664	0.344894	EIF1AY	Y
ENSG00000198700	6309.9	0.0440248	0.0744256	0.591528	0.554167	0.866183	IPO9	1
ENSG00000198707	1124	0.152393	0.0659579	2.31047	0.0208624	0.319241	CEP290	12
ENSG00000198715	671.929	0.0963508	0.174192	0.553131	0.580174	0.876399	GLMP	1
ENSG00000198718	536.058	0.0881719	0.0867538	1.01635	0.309464	0.735906	TOGARAM1	14
ENSG00000198719	1751.04	0.323501	0.381656	0.847624	0.396648	0.791559	DLL1	6
ENSG00000198720	1690.84	0.06103	0.149854	0.407263	0.683815	0.914209	ANKRD13B	17
ENSG00000198721	1901.97	0.101723	0.0702333	1.44836	0.147516	0.596378	ECI2	6
ENSG00000198722	1965.73	0.117623	0.132417	0.888278	0.374391	0.777671	UNC13B	9
ENSG00000198723	15.6348	0.465898	0.184692	2.52257	0.0116501	0.259937	SAXO5	19
ENSG00000198728	5748.44	-0.013074	0.0537267	-0.243343	0.80774	0.950011	LDB1	10
ENSG00000198729	274.486	-0.341122	0.249983	-1.36458	0.172385	0.624965	PPP1R14C	6
ENSG00000198730	2623.38	-0.0378945	0.0402006	-0.942636	0.345867	0.760768	CTR9	11
ENSG00000198732	1921.36	0.75005	0.433241	1.73125	0.0834066	0.498431	SMOC1	14
ENSG00000198734	35.2653	0.11974	0.490131	0.244302	0.806997	0.949972	F5	1
ENSG00000198736	816.899	-0.0920343	0.0694558	-1.32508	0.185145	0.640525	MSRB1	16
ENSG00000198739	236.012	0.569624	0.407133	1.39911	0.16178	0.613586	LRRTM3	10
ENSG00000198740	684.11	0.228756	0.0744505	3.07259	0.00212207	0.134012	ZNF652	17
ENSG00000198742	922.931	-0.346592	0.169159	-2.04891	0.0404705	0.3982	SMURF1	7
ENSG00000198743	1127.99	0.0596953	0.143357	0.41641	0.67711	0.912418	SLC5A3	21
ENSG00000198746	554.489	-0.0114121	0.0651399	-0.175194	0.860928	0.966813	GPATCH3	1
ENSG00000198752	4641.1	0.0334642	0.0811242	0.412506	0.679969	0.912819	CDC42BPB	14
ENSG00000198753	87.749	-0.0703558	0.274119	-0.256662	0.79744	0.947066	PLXNB3	X
ENSG00000198754	7.7591	0.171287	0.334733	0.511713	0.608852	0.887864	OXCT2	1
ENSG00000198755	21605.9	-0.150492	0.115307	-1.30514	0.191846	0.646641	RPL10A	6
ENSG00000198756	831.816	0.25704	0.212006	1.21241	0.225354	0.676396	COLGALT2	1
ENSG00000198759	52.1818	-0.325636	0.520316	-0.625843	0.531418	0.854894	EGFL6	X
ENSG00000198768	5.91761	-1.13377	0.543746	-2.08511	0.0370597	0.384631	APCDD1L	20
ENSG00000198771	45.887	-0.365856	0.193123	-1.89442	0.0581688	0.45016	RCSD1	1
ENSG00000198774	58.2477	-0.0450947	0.437442	-0.103087	0.917894	0.980839	RASSF9	12
ENSG00000198780	513.66	0.138879	0.149717	0.92761	0.35361	0.765821	FAM169A	5
ENSG00000198783	570.876	-0.0179364	0.0569613	-0.314887	0.752847	0.933123	ZNF830	17
ENSG00000198785	40.2197	0.0889904	0.273251	0.325673	0.744672	0.929033	GRIN3A	9
ENSG00000198791	3747.36	-0.126135	0.0633393	-1.99142	0.0464345	0.419067	CNOT7	8
ENSG00000198792	2011.23	-0.0626579	0.0706284	-0.887148	0.374999	0.777969	TMEM184B	22
ENSG00000198793	3442.75	0.0383556	0.100379	0.382108	0.702381	0.918549	MTOR	1
ENSG00000198794	967.677	0.473025	0.1901	2.4883	0.0128357	0.266554	SCAMP5	15
ENSG00000198795	4100.62	0.189114	0.16421	1.15166	0.249462	0.695508	ZNF521	18
ENSG00000198796	586.65	-0.691968	0.522131	-1.32528	0.18508	0.640525	ALPK2	18
ENSG00000198797	172.52	0.666807	0.335612	1.98684	0.0469403	0.419067	BRINP2	1
ENSG00000198799	656.532	0.0807729	0.051402	1.5714	0.116091	0.549366	LRIG2	1
ENSG00000198805	748.509	-0.027251	0.110623	-0.246341	0.805418	0.949735	PNP	14
ENSG00000198807	6.06244	0.626959	0.359795	1.74254	0.0814133	0.493991	PAX9	14
ENSG00000198812	6.80076	-0.115219	0.29184	-0.394802	0.692989	0.915529	LRRC10	12
ENSG00000198814	446.204	0.297748	0.114363	2.60355	0.00922646	0.24087	GK	X
ENSG00000198815	1384.05	0.0640498	0.0485864	1.31827	0.187415	0.64276	FOXJ3	1
ENSG00000198816	2316.79	0.000441498	0.0970098	0.00455107	0.996369	0.998916	ZNF358	19
ENSG00000198818	889.102	-0.0770222	0.0969799	-0.794208	0.427074	0.807326	SFT2D1	6
ENSG00000198821	41.38	0.172702	0.189777	0.910026	0.362809	0.770652	CD247	1
ENSG00000198822	1222.03	-0.527713	0.303761	-1.73726	0.0823404	0.495429	GRM3	7
ENSG00000198824	1664.55	-0.0872053	0.0742087	-1.17514	0.23994	0.687893	CHAMP1	13
ENSG00000198825	2661.48	-0.0736837	0.192142	-0.383485	0.70136	0.917872	INPP5F	10
ENSG00000198826	2018.96	-0.129063	0.0819992	-1.57395	0.115499	0.548171	ARHGAP11A	15
ENSG00000198830	30895.8	-0.0193555	0.0799562	-0.242076	0.808721	0.950288	HMGN2	1
ENSG00000198832	376.152	-0.112601	0.200747	-0.560909	0.574859	0.874011	SELENOM	22
ENSG00000198833	2321.68	0.0090512	0.0612083	0.147875	0.882441	0.971831	UBE2J1	6
ENSG00000198835	32.1796	-0.00663563	0.179394	-0.0369891	0.970494	0.993676	GJC2	1
ENSG00000198836	2215.22	-0.0227683	0.0687552	-0.33115	0.740531	0.926681	OPA1	3
ENSG00000198837	1716.18	0.0243731	0.0624805	0.390091	0.696469	0.916672	DENND4B	1
ENSG00000198838	249.678	-0.336062	0.132652	-2.53342	0.0112956	0.257517	RYR3	15
ENSG00000198839	416.346	-0.109347	0.0905974	-1.20696	0.227448	0.677325	ZNF277	7
ENSG00000198841	320.75	0.0382368	0.0742784	0.514777	0.606709	0.887173	KTI12	1
ENSG00000198842	7.32044	0.2741	0.375574	0.729817	0.465502	0.824203	STYXL2	1
ENSG00000198843	1967.38	-0.190027	0.142128	-1.33702	0.181216	0.63546	SELENOT	3
ENSG00000198846	1245	0.0039154	0.266277	0.0147043	0.988268	0.997246	TOX	8
ENSG00000198848	17.1038	-0.19813	0.384627	-0.515123	0.606467	0.887173	CES1	16
ENSG00000198853	1012.43	0.124985	0.120733	1.03522	0.300565	0.727753	RUSC2	9
ENSG00000198855	135.171	-0.129634	0.0786146	-1.64898	0.099151	0.526023	FICD	12
ENSG00000198856	3987.97	-0.154454	0.127137	-1.21486	0.22442	0.67594	OSTC	4
ENSG00000198858	1764.77	0.0252933	0.0629515	0.401791	0.687838	0.915181	R3HDM4	19
ENSG00000198860	1780.1	-0.101811	0.112795	-0.902618	0.366729	0.773066	TSEN15	1
ENSG00000198862	1010.4	-0.0337868	0.07963	-0.424298	0.671348	0.910389	LTN1	21
ENSG00000198863	814.749	0.0238744	0.0610728	0.390917	0.695859	0.916469	RUNDC1	17
ENSG00000198865	274.988	-0.71935	0.180962	-3.97515	7.03e-05	0.0237009	CCDC152	5
ENSG00000198870	22.9308	0.103289	0.13466	0.767032	0.443063	0.816023	STKLD1	9
ENSG00000198873	857.728	0.490663	0.285809	1.71675	0.0860245	0.503411	GRK5	10
ENSG00000198874	600.422	-0.100717	0.060022	-1.67799	0.0933482	0.518338	TYW1	7
ENSG00000198876	2563.93	0.0400188	0.0500074	0.800258	0.423562	0.80671	DCAF12	9
ENSG00000198879	247.978	0.774354	0.20347	3.80575	0.000141377	0.0335789	SFMBT2	10
ENSG00000198881	15.7331	0.104559	0.239389	0.436773	0.662276	0.906155	ASB12	X
ENSG00000198883	8.76329	1.32239	0.375842	3.51847	0.000434047	0.0626929	PNMA5	X
ENSG00000198885	236.837	-0.148689	0.229036	-0.649195	0.516212	0.845962	ITPRIPL1	2
ENSG00000198887	2117.71	0.108143	0.147895	0.731212	0.46465	0.824203	SMC5	9
ENSG00000198889	11.5961	0.0789817	0.414635	0.190485	0.848929	0.962225	DCAF12L1	X
ENSG00000198890	2071.45	-0.0938616	0.0497448	-1.88686	0.059179	0.452027	PRMT6	1
ENSG00000198892	307.666	0.453832	0.255206	1.77829	0.0753556	0.481968	SHISA4	1
ENSG00000198894	1243.12	-0.202789	0.0744795	-2.72275	0.0064741	0.212213	CIPC	14
ENSG00000198898	2936.34	-0.127776	0.125062	-1.0217	0.306922	0.734267	CAPZA2	7
ENSG00000198900	6672.42	-0.00579321	0.0396295	-0.146184	0.883776	0.972307	TOP1	20
ENSG00000198901	4206.47	0.115638	0.0554826	2.08422	0.0371403	0.385029	PRC1	15
ENSG00000198908	799.976	0.0495758	0.058829	0.84271	0.399391	0.793957	GPRASP3	X
ENSG00000198909	913.469	-0.0493321	0.0629279	-0.783947	0.433071	0.810621	MAP3K3	17
ENSG00000198910	1525.56	0.461182	0.241876	1.90669	0.0565604	0.44385	L1CAM	X
ENSG00000198911	10434.2	0.0188884	0.0768903	0.245654	0.80595	0.94975	SREBF2	22
ENSG00000198912	1170.65	-0.0930357	0.0588367	-1.58125	0.11382	0.545963	C1orf174	1
ENSG00000198914	6404.14	0.00272087	0.18182	0.0149646	0.98806	0.997246	POU3F3	2
ENSG00000198915	31.8127	0.343032	0.223259	1.53647	0.124422	0.561275	RASGEF1A	10
ENSG00000198917	1897.03	-0.0535774	0.0547001	-0.979475	0.327345	0.748822	SPOUT1	9
ENSG00000198918	9307.6	0.00895946	0.147802	0.060618	0.951663	0.988464	RPL39	X
ENSG00000198919	1307.9	0.117758	0.0580161	2.02974	0.0423832	0.405265	DZIP3	3
ENSG00000198920	1392.22	0.0354656	0.0684617	0.518036	0.604433	0.886093	KIAA0753	17
ENSG00000198924	783.866	-0.152531	0.0944819	-1.6144	0.106442	0.534055	DCLRE1A	10
ENSG00000198925	1359.45	0.0337945	0.0544123	0.621083	0.534545	0.856297	ATG9A	2
ENSG00000198929	251.002	0.484862	0.205386	2.36074	0.0182386	0.304544	NOS1AP	1
ENSG00000198931	1281.7	-0.0508658	0.120399	-0.422476	0.672678	0.91108	APRT	16
ENSG00000198932	500.296	0.248532	0.1126	2.20721	0.0272997	0.351617	GPRASP1	X
ENSG00000198933	1206.39	0.00826649	0.0881123	0.0938176	0.925254	0.982964	TBKBP1	17
ENSG00000198934	435.778	0.0999294	0.0877666	1.13858	0.254878	0.697564	MAGEE1	X
ENSG00000198937	1258.04	-0.00610817	0.147192	-0.041498	0.966899	0.992103	CCDC167	6
ENSG00000198939	85.5567	0.0999527	0.131541	0.759858	0.447339	0.81776	ZFP2	5
ENSG00000198944	3.357	1.18848	0.595801	1.99476	0.0460695	0.418344	SOWAHA	5
ENSG00000198945	817.479	0.115765	0.0820621	1.41071	0.158331	0.608795	L3MBTL3	6
ENSG00000198947	2872.96	0.176105	0.216027	0.815202	0.414957	0.801337	DMD	X
ENSG00000198948	94.4079	0.202731	0.162492	1.24764	0.212164	0.663406	MFAP3L	4
ENSG00000198951	1019.03	-0.0259676	0.050067	-0.518657	0.604	0.886093	NAGA	22
ENSG00000198952	4302.29	0.0350832	0.065026	0.539526	0.589524	0.880807	SMG5	1
ENSG00000198954	1522.95	0.0158678	0.0451907	0.351129	0.725492	0.922503	KIFBP	10
ENSG00000198959	79.6407	0.371861	0.349393	1.0643	0.287191	0.722537	TGM2	20
ENSG00000198960	1510.94	0.0279379	0.079575	0.351089	0.725521	0.922503	ARMCX6	X
ENSG00000198961	3534.94	-0.0813488	0.0962615	-0.845081	0.398065	0.793215	PJA2	5
ENSG00000198963	215.648	0.969971	0.329503	2.94374	0.00324275	0.167257	RORB	9
ENSG00000198964	432.936	0.0571042	0.126341	0.451984	0.65128	0.90215	SGMS1	10
ENSG00000198967	12.3307	0.0742049	0.22802	0.325431	0.744855	0.929033	OR10Z1	1
ENSG00000200275	8.8841	-0.159428	0.368742	-0.432355	0.665484	0.907681	RNA5SP199	5
ENSG00000201185	4.68252	0.595422	0.548782	1.08499	0.277927	0.713181	RNA5SP202	6
ENSG00000201594	5.28388	-0.0368342	0.349808	-0.105298	0.916139	0.980825	RNA5SP517	X
ENSG00000202474	51.7453	-0.430596	0.181823	-2.36821	0.0178743	0.300515	RNA5SP283	9
ENSG00000203326	112.432	0.276932	0.112162	2.46905	0.0135472	0.268969	ZNF525	19
ENSG00000203396	3.44123	0.78558	0.484185	1.62248	0.104701	0.530489		9
ENSG00000203414	4.83523	0.141672	0.340786	0.415721	0.677614	0.912418	BTBD7P1	10
ENSG00000203435	5.44585	0.160541	0.335297	0.478803	0.632079	0.894345	E2F3P2	2
ENSG00000203462	13.3992	0.161157	0.339542	0.474632	0.63505	0.895898		7
ENSG00000203485	1582.8	-0.273242	0.108543	-2.51735	0.0118242	0.260419	INF2	14
ENSG00000203499	62.8061	0.0627132	0.167177	0.37513	0.707564	0.919717	IQANK1	8
ENSG00000203531	5.72347	0.16198	0.256165	0.632327	0.527173	0.852188		2
ENSG00000203546	22.9979	-0.262178	0.245048	-1.0699	0.284663	0.719363		14
ENSG00000203618	88.4457	-0.435821	0.388824	-1.12087	0.262343	0.703763	GP1BB	22
ENSG00000203663	11.2998	0.322468	0.295152	1.09255	0.274592	0.710655	OR2L2	1
ENSG00000203666	455.023	-0.107899	0.119315	-0.904321	0.365825	0.773004	EFCAB2	1
ENSG00000203667	1485.36	0.0169998	0.0767739	0.221427	0.82476	0.95447	COX20	1
ENSG00000203668	1774.36	-0.0182307	0.0797598	-0.22857	0.819203	0.953153	CHML	1
ENSG00000203685	50.1934	-0.34987	0.323946	-1.08003	0.280131	0.715341	STUM	1
ENSG00000203697	7.10935	0.235396	0.303769	0.774916	0.438389	0.813723	CAPN8	1
ENSG00000203705	327.495	0.0276392	0.0782342	0.353288	0.723873	0.922205	TATDN3	1
ENSG00000203710	19.5753	0.249589	0.192258	1.2982	0.19422	0.648407	CR1	1
ENSG00000203722	7.53756	-0.17964	0.345302	-0.52024	0.602897	0.885898	RAET1G	6
ENSG00000203724	51.7517	0.40908	0.235251	1.73891	0.082051	0.49504	C1orf53	1
ENSG00000203727	643.84	0.359954	0.399244	0.901588	0.367276	0.773129	SAMD5	6
ENSG00000203734	10.1102	0.00718804	0.257516	0.027913	0.977732	0.995625	ECT2L	6
ENSG00000203740	13.4266	-0.408791	0.289034	-1.41434	0.157263	0.607289	NTMT2	1
ENSG00000203760	1139.55	-0.0268253	0.130133	-0.206138	0.836683	0.958734	CENPW	6
ENSG00000203761	219.793	0.0146444	0.112409	0.130278	0.896346	0.976107	MSTO2P	1
ENSG00000203772	78.5509	0.119463	0.226186	0.528164	0.597385	0.883721	SPRN	10
ENSG00000203778	644.578	0.0578	0.126716	0.456137	0.648292	0.90068	FAM229B	6
ENSG00000203780	127.949	0.515032	0.2188	2.35389	0.018578	0.306478	FANK1	10
ENSG00000203791	530.377	0.0736988	0.0655976	1.1235	0.261226	0.702604	EEF1AKMT2	10
ENSG00000203799	14.8005	0.0368587	0.206487	0.178504	0.858327	0.965916	CCDC162P	6
ENSG00000203805	22.3011	-0.776397	0.332032	-2.33832	0.0193706	0.3095	PLPP4	10
ENSG00000203811	33.3907	0.67211	0.463091	1.45136	0.146681	0.595473	H3C14	1
ENSG00000203814	26.3965	1.50956	0.418067	3.6108	0.000305254	0.0516023	H2BC18	1
ENSG00000203852	12.033	4.05279	3.51001	1.15464	0.248238	0.694954	H3C15	1
ENSG00000203867	107.575	0.211294	0.299509	0.705469	0.480518	0.832465	RBM20	10
ENSG00000203872	49.1079	0.0078855	0.103168	0.076434	0.939074	0.985979	C6orf163	6
ENSG00000203877	14.3389	0.509938	0.356663	1.42975	0.152789	0.602949	RIPPLY2	6
ENSG00000203879	9363.77	0.13667	0.0748821	1.82514	0.0679806	0.467342	GDI1	X
ENSG00000203880	1744.9	0.133507	0.0752938	1.77315	0.0762047	0.483088	PCMTD2	20
ENSG00000203883	3.21177	-0.0565014	0.518391	-0.108994	0.913208	0.980042	SOX18	20
ENSG00000203896	399.627	0.0695596	0.120001	0.57966	0.562144	0.869852	LIME1	20
ENSG00000203943	100.18	0.299323	0.234717	1.27525	0.202222	0.657184	SAMD13	1
ENSG00000203950	1667.56	0.134277	0.0780674	1.72002	0.0854296	0.502693	RTL8A	X
ENSG00000203952	387.484	-0.334004	0.204914	-1.62997	0.103108	0.528701	CCDC160	X
ENSG00000203965	295.875	0.10196	0.101472	1.00481	0.314989	0.740256	EFCAB7	1
ENSG00000203995	19.6719	0.401635	0.326612	1.2297	0.218809	0.669993	ZYG11A	1
ENSG00000204022	3.11893	-0.223321	0.64221	-0.347738	0.728037	0.922872	LIPJ	10
ENSG00000204033	2.66791	0.191672	0.655119	0.292577	0.769846	0.937864	LRIT2	10
ENSG00000204052	105.901	0.24329	0.177646	1.36953	0.170835	0.623692	LRRC73	6
ENSG00000204060	16.9971	0.475516	0.45952	1.03481	0.300757	0.727929	FOXO6	1
ENSG00000204065	429.315	0.402143	0.174137	2.30934	0.0209245	0.319656	TCEAL5	X
ENSG00000204070	737.983	-0.0427773	0.0539802	-0.792462	0.428091	0.807935	SYS1	20
ENSG00000204071	4.06002	0.483928	0.693348	0.697958	0.485203	0.833632	TCEAL6	X
ENSG00000204084	590.35	0.0619075	0.0559747	1.10599	0.26873	0.706828	INPP5B	1
ENSG00000204103	238.552	0.63429	0.326464	1.94291	0.0520269	0.43475	MAFB	20
ENSG00000204104	915.332	0.0775294	0.0746858	1.03807	0.299235	0.726238	TRAF3IP1	2
ENSG00000204116	247.891	0.0739872	0.0907045	0.815694	0.414675	0.801087	CHIC1	X
ENSG00000204118	8.86209	0.158021	0.250768	0.630149	0.528597	0.853425	NAP1L6P	X
ENSG00000204120	2806.05	0.0546059	0.0566143	0.964525	0.334783	0.753562	GIGYF2	2
ENSG00000204128	88.6456	1.31179	0.464943	2.8214	0.00478152	0.190501	C2orf72	2
ENSG00000204130	643.624	0.106674	0.0731385	1.45852	0.144699	0.591443	RUFY2	10
ENSG00000204131	587.359	-0.274633	0.272365	-1.00833	0.313297	0.738852	NHSL2	X
ENSG00000204136	4.39067	-0.523352	0.54808	-0.954883	0.339637	0.755984	GGTA1	9
ENSG00000204138	2363.92	0.00941823	0.049701	0.189498	0.849703	0.962451	PHACTR4	1
ENSG00000204147	414.744	0.000604032	0.0893232	0.00676231	0.994604	0.998219	ASAH2B	10
ENSG00000204149	881.54	0.123985	0.0658178	1.88376	0.0595979	0.452681	AGAP6	10
ENSG00000204152	372.543	0.0697683	0.073755	0.945946	0.344176	0.759487	TIMM23B	10
ENSG00000204160	1173.72	0.000927207	0.0723788	0.0128105	0.989779	0.997331	ZDHHC18	1
ENSG00000204172	358.146	-0.0348549	0.123158	-0.283009	0.77717	0.940665	AGAP9	10
ENSG00000204175	402.225	-0.0763367	0.183729	-0.415485	0.677787	0.912418	GPRIN2	10
ENSG00000204176	80.7347	0.00341487	0.161443	0.0211521	0.983124	0.996302	SYT15	10
ENSG00000204177	36.1495	0.00962907	0.200176	0.0481031	0.961634	0.990925	BMS1P1	10
ENSG00000204178	990.22	0.0111811	0.0711432	0.157164	0.875116	0.970124	MACO1	1
ENSG00000204179	24.6343	0.173987	0.162969	1.06761	0.285696	0.720666	PTPN20	10
ENSG00000204186	149.245	0.661806	0.28532	2.31952	0.0203667	0.315542	ZDBF2	2
ENSG00000204188	9.30444	0.3641	0.258019	1.41113	0.158205	0.608674	GGNBP1	6
ENSG00000204196	4.51762	0.350091	0.409902	0.854084	0.393059	0.789374	RPL12P16	2
ENSG00000204209	1584.57	-0.0279578	0.335166	-0.0834147	0.933522	0.984745	DAXX	6
ENSG00000204217	1203.56	0.0794337	0.105328	0.754153	0.450757	0.818312	BMPR2	2
ENSG00000204219	27.3283	-0.0988501	0.174564	-0.566267	0.571212	0.872107	TCEA3	1
ENSG00000204220	525.612	-0.0124465	0.0984847	-0.12638	0.899431	0.977168	PFDN6	6
ENSG00000204227	25.521	-0.063967	0.538332	-0.118824	0.905414	0.978195	RING1	6
ENSG00000204228	208.962	0.164354	0.21537	0.763124	0.44539	0.816304	HSD17B8	6
ENSG00000204231	240.286	0.973177	0.310181	3.13745	0.00170425	0.118549	RXRB	6
ENSG00000204237	523.327	0.0669065	0.0934113	0.716257	0.473833	0.829541	OXLD1	17
ENSG00000204248	57.1287	0.308453	0.329876	0.935059	0.349758	0.76193	COL11A2	6
ENSG00000204252	13.1593	-1.44749	0.558783	-2.59043	0.0095856	0.245413	HLA-DOA	6
ENSG00000204256	1682.3	-0.31472	0.162887	-1.93214	0.053342	0.437855	BRD2	6
ENSG00000204262	10070.3	-0.178825	0.308908	-0.578894	0.562661	0.869887	COL5A2	2
ENSG00000204264	9.99799	0.0553708	0.347099	0.159524	0.873256	0.9698	PSMB8	6
ENSG00000204267	109.42	-0.158053	0.189673	-0.83329	0.404681	0.796814	TAP2	6
ENSG00000204271	654.24	0.257753	0.0865633	2.97762	0.00290494	0.158037	SPIN3	X
ENSG00000204272	1226.37	-0.0246028	0.0860914	-0.285776	0.77505	0.940384	NBDY	X
ENSG00000204290	4.70718	1.7214	0.501966	3.42932	0.000605089	0.071604	BTNL2	6
ENSG00000204291	46.0225	0.259418	0.358792	0.723032	0.469661	0.827076	COL15A1	9
ENSG00000204301	25.1858	0.130344	0.169534	0.768838	0.44199	0.815816	NOTCH4	6
ENSG00000204304	1536.94	-0.0355686	0.208471	-0.170617	0.864525	0.967767	PBX2	6
ENSG00000204305	16.1765	0.405524	0.394666	1.02751	0.30418	0.731548	AGER	6
ENSG00000204308	2732.64	-0.00193204	0.148971	-0.0129692	0.989652	0.997331	RNF5	6
ENSG00000204310	2014.62	0.0330608	0.124158	0.266281	0.790023	0.945142	AGPAT1	6
ENSG00000204311	50.8749	-0.128681	0.115807	-1.11117	0.266497	0.705411	PJVK	2
ENSG00000204314	25.4155	0.845508	0.48483	1.74393	0.0811717	0.493991	PRRT1	6
ENSG00000204315	23.4535	-1.39764	1.85468	-0.753575	0.451104	0.818339	FKBPL	6
ENSG00000204316	1507.92	-0.0794623	0.0587805	-1.35185	0.176424	0.62895	MRPL38	17
ENSG00000204323	11.7784	-0.185076	0.255449	-0.724514	0.46875	0.826382	SMIM5	17
ENSG00000204334	108.999	0.575128	0.263925	2.17913	0.0293217	0.360026	ERICH2	2
ENSG00000204335	742.822	0.75187	0.385519	1.95028	0.0511429	0.432119	SP5	2
ENSG00000204344	332.368	0.392782	0.132921	2.95501	0.00312659	0.164688	STK19	6
ENSG00000204345	4.4095	0.488675	0.347535	1.40612	0.159689	0.610653	CD300LD	17
ENSG00000204347	3701.49	-0.0565143	0.22219	-0.254351	0.799224	0.947855	BTBD17	17
ENSG00000204348	216.624	0.344651	0.199965	1.72356	0.0847879	0.501041	DXO	6
ENSG00000204351	425.046	0.368937	0.235793	1.56467	0.117661	0.551332	SKIC2	6
ENSG00000204352	11.8798	-0.451079	0.312345	-1.44417	0.148691	0.597906	FAM120A2P	9
ENSG00000204356	1581.15	0.0121144	0.11433	0.10596	0.915614	0.980825	NELFE	6
ENSG00000204366	619.351	-0.0485162	0.294371	-0.164813	0.869091	0.96908	ZBTB12	6
ENSG00000204370	1155.5	-0.0581193	0.0553145	-1.05071	0.293393	0.72424	SDHD	11
ENSG00000204371	948.416	-0.343361	0.338767	-1.01356	0.310793	0.737481	EHMT2	6
ENSG00000204379	8.59776	-0.890749	0.853564	-1.04356	0.296687	0.725262	XAGE1A	X
ENSG00000204381	69.8456	-0.041579	0.335638	-0.123881	0.90141	0.977599	LAYN	11
ENSG00000204382	15.5774	-0.762092	0.674316	-1.13017	0.258405	0.699914	XAGE1B	X
ENSG00000204386	64.1438	-0.22155	0.22897	-0.967595	0.333247	0.752636	NEU1	6
ENSG00000204388	6.50951	10.1537	3.53501	2.87232	0.00407468	0.182013	HSPA1B	6
ENSG00000204389	4.99352	1.72465	1.32994	1.29679	0.194702	0.648949	HSPA1A	6
ENSG00000204390	7.13062	1.38739	0.891563	1.55613	0.119677	0.554218	HSPA1L	6
ENSG00000204392	192.466	0.882648	0.611711	1.44292	0.149044	0.598056	LSM2	6
ENSG00000204394	2837.68	-0.334615	0.275963	-1.21254	0.225307	0.676396	VARS1	6
ENSG00000204396	24.3412	0.016214	0.583958	0.0277656	0.977849	0.995625	VWA7	6
ENSG00000204397	3.52358	-1.6161	0.58875	-2.74497	0.00605169	0.203867	CARD16	11
ENSG00000204406	494.255	0.103936	0.0870427	1.19408	0.232448	0.681635	MBD5	2
ENSG00000204410	200.646	-0.368166	0.214596	-1.71562	0.0862314	0.503411	MSH5	6
ENSG00000204420	31.7901	0.0664507	0.195458	0.339974	0.733876	0.923769	MPIG6B	6
ENSG00000204427	68.1647	1.05948	0.38529	2.74981	0.0059629	0.203311	ABHD16A	6
ENSG00000204428	34.9683	0.215184	0.259929	0.827858	0.407751	0.797773	LY6G5C	6
ENSG00000204434	4.97071	-0.208875	0.296548	-0.704354	0.481212	0.832684	POTEKP	2
ENSG00000204435	725.282	0.875137	0.512305	1.70823	0.0875932	0.507279	CSNK2B	6
ENSG00000204438	151.607	0.0532433	0.191452	0.278103	0.780933	0.94168	GPANK1	6
ENSG00000204439	59.9088	0.457949	0.515372	0.888581	0.374228	0.777671	C6orf47	6
ENSG00000204442	592.114	0.479804	0.317051	1.51333	0.130195	0.571485	NALF1	13
ENSG00000204444	13.7659	0.159127	0.235571	0.675493	0.499362	0.838888	APOM	6
ENSG00000204463	4230.05	-0.286409	0.185212	-1.54638	0.122012	0.557032	BAG6	6
ENSG00000204469	690.285	-0.141069	0.337251	-0.418292	0.675733	0.911767	PRRC2A	6
ENSG00000204498	7.84042	-0.164678	0.700844	-0.234971	0.814231	0.951649	NFKBIL1	6
ENSG00000204505	4.63915	0.304551	0.500105	0.608973	0.542542	0.860143	PRAMEF9	1
ENSG00000204514	674.683	0.20257	0.0817372	2.47831	0.0132008	0.268969	ZNF814	19
ENSG00000204516	6.69231	0.00630413	0.323185	0.0195063	0.984437	0.996302	MICB	6
ENSG00000204519	533.124	0.103309	0.0967574	1.06772	0.285648	0.720647	ZNF551	19
ENSG00000204520	43.1558	0.701841	0.233962	2.99981	0.00270151	0.153076	MICA	6
ENSG00000204524	237.226	0.218107	0.0832675	2.61935	0.00880971	0.23681	ZNF805	19
ENSG00000204525	11.8367	0.185542	0.863375	0.214903	0.829843	0.956663	HLA-C	6
ENSG00000204531	227.021	-0.129304	0.285432	-0.453013	0.650539	0.901713	POU5F1	6
ENSG00000204536	317.624	-0.714456	0.382739	-1.86669	0.0619448	0.457484	CCHCR1	6
ENSG00000204556	37.2291	0.610993	0.333462	1.83227	0.0669109	0.466425		20
ENSG00000204560	1152.14	0.0606048	0.132313	0.458041	0.646923	0.900416	DHX16	6
ENSG00000204564	107.717	-0.0154314	0.141676	-0.10892	0.913266	0.980042	C6orf136	6
ENSG00000204568	1087.69	-0.0850915	0.0713563	-1.19249	0.23307	0.68215	MRPS18B	6
ENSG00000204569	562.224	-0.116733	0.499312	-0.233787	0.81515	0.95201	PPP1R10	6
ENSG00000204571	26.4347	0.0391763	0.20994	0.186607	0.851969	0.963971	KRTAP5-11	11
ENSG00000204574	463.138	1.19065	0.315848	3.76968	0.000163458	0.0350474	ABCF1	6
ENSG00000204576	37.3675	1.81601	0.558742	3.25018	0.00115331	0.100091	PRR3	6
ENSG00000204577	5.08839	0.434337	0.381307	1.13908	0.254671	0.697564	LILRB3	19
ENSG00000204580	3499.62	0.0428012	0.323425	0.132337	0.894717	0.97586	DDR1	6
ENSG00000204590	195.842	1.25922	0.377753	3.33344	0.000857787	0.086198	GNL1	6
ENSG00000204592	102.517	0.917702	0.81958	1.11972	0.262832	0.703795	HLA-E	6
ENSG00000204599	172.491	0.229164	0.263696	0.869045	0.384823	0.783882	TRIM39	6
ENSG00000204604	217.108	-0.0938294	0.0750516	-1.2502	0.211227	0.663406	ZNF468	19
ENSG00000204611	563.141	-0.0811401	0.0893815	-0.907795	0.363987	0.771518	ZNF616	19
ENSG00000204618	11.2766	-0.0433998	0.909547	-0.0477158	0.961943	0.990938	RNF39	6
ENSG00000204619	17.8995	-1.75131	1.486	-1.17854	0.238582	0.687239	PPP1R11	6
ENSG00000204623	249.519	0.101905	0.135775	0.750539	0.45293	0.819624	POLR1HASP	6
ENSG00000204624	373.389	0.385382	0.221815	1.7374	0.0823165	0.495429	DISP3	1
ENSG00000204628	31086.1	-0.0384475	0.0702559	-0.54725	0.584207	0.878843	RACK1	5
ENSG00000204634	198.148	0.00587802	0.137832	0.0426464	0.965983	0.99161	TBC1D8	2
ENSG00000204642	10.8521	0.864795	0.44956	1.92365	0.0543984	0.439786	HLA-F	6
ENSG00000204644	2.09719	1.92881	1.17841	1.63679	0.101674	0.528345	ZFP57	6
ENSG00000204650	829.511	0.3247	0.0938082	3.46132	0.00053753	0.0696686	LINC02210	17
ENSG00000204653	11.7491	-0.191359	0.298312	-0.641474	0.521215	0.848975	ASPDH	19
ENSG00000204657	20.7788	0.556616	0.180614	3.08181	0.00205748	0.13297	OR2H2	6
ENSG00000204673	1961.67	-0.0793052	0.0826482	-0.959552	0.337281	0.754597	AKT1S1	19
ENSG00000204681	1614.29	0.189493	0.188173	1.00701	0.313929	0.739767	GABBR1	6
ENSG00000204695	35.2474	0.265043	0.161748	1.63862	0.101293	0.527449	OR14J1	6
ENSG00000204711	18.2647	-0.153903	0.295801	-0.520294	0.602858	0.885898	CFAP95	9
ENSG00000204713	188.646	-0.142459	0.329697	-0.43209	0.665676	0.907726	TRIM27	6
ENSG00000204740	11.9062	0.311079	0.412662	0.753835	0.450948	0.818312	MALRD1	10
ENSG00000204745	91.7942	-0.263677	0.118648	-2.22234	0.0262605	0.348948		2
ENSG00000204764	363.419	-0.0719874	0.106807	-0.673996	0.500314	0.839185	RANBP17	5
ENSG00000204767	66.9447	-0.138254	0.337607	-0.409512	0.682164	0.913608	INSYN2B	5
ENSG00000204778	3.55759	0.0834515	0.759454	0.109883	0.912502	0.980042	ZNG1DP	9
ENSG00000204779	23.5484	0.0887762	0.221198	0.401342	0.688169	0.915181	FOXD4L5	9
ENSG00000204789	85.5891	0.347223	0.156443	2.21948	0.0264544	0.349474	ZNF204P	6
ENSG00000204791	12.1592	0.42201	0.300074	1.40635	0.159619	0.610653	SMPD5	8
ENSG00000204815	179.427	0.239507	0.10579	2.26399	0.0235749	0.335735	ODAD4	17
ENSG00000204822	906.879	0.0956747	0.113493	0.843003	0.399227	0.793957	MRPL53	2
ENSG00000204839	24.1166	0.118571	0.238692	0.496754	0.619362	0.89037	MROH6	8
ENSG00000204842	1543.22	0.0596852	0.0468667	1.27351	0.202837	0.65733	ATXN2	12
ENSG00000204843	7782.59	0.0616182	0.0569786	1.08143	0.279507	0.715049	DCTN1	2
ENSG00000204851	230.328	0.24814	0.155907	1.59159	0.111478	0.542618	PNMA8B	19
ENSG00000204852	1112.78	0.00281129	0.0671587	0.0418603	0.96661	0.991934	TCTN1	12
ENSG00000204856	559.985	-0.0440232	0.0983094	-0.447802	0.654296	0.903144	FAM216A	12
ENSG00000204859	676.497	0.0709721	0.0698986	1.01536	0.309935	0.736449	ZBTB48	1
ENSG00000204866	6.63821	0.25783	0.291373	0.884879	0.376222	0.778329	IGFL2	19
ENSG00000204869	91.592	0.0988668	0.0987364	1.00132	0.316672	0.741436	IGFL4	19
ENSG00000204882	7.86072	-0.467466	0.591111	-0.790827	0.429045	0.808786	GPR20	8
ENSG00000204899	1462.94	-0.00375948	0.0830517	-0.0452668	0.963895	0.991188	MZT1	13
ENSG00000204920	250.023	0.138484	0.0745268	1.85817	0.063145	0.461951	ZNF155	19
ENSG00000204922	875.553	0.0861338	0.162183	0.531091	0.595356	0.883233	UQCC3	11
ENSG00000204923	100.048	0.0845896	0.109443	0.772911	0.439575	0.814794	FBXO48	2
ENSG00000204930	18.292	0.558567	0.274611	2.03403	0.0419483	0.403647	FAM221B	9
ENSG00000204946	617.138	0.0542753	0.0750343	0.723341	0.469471	0.826887	ZNF783	7
ENSG00000204947	220.623	0.0263586	0.103718	0.254137	0.799389	0.947855	ZNF425	7
ENSG00000204950	339.991	0.691284	0.258855	2.67055	0.00757272	0.221529	LRRC10B	11
ENSG00000204954	452.202	0.00857848	0.0873436	0.0982153	0.921761	0.982116	UQCC6	12
ENSG00000204956	20.8321	0.485873	0.187524	2.59099	0.00957002	0.245413	PCDHGA1	5
ENSG00000204959	12.7104	-1.28749	0.628753	-2.04768	0.0405911	0.39837	ARHGEF34P	7
ENSG00000204961	34.091	0.684284	0.222541	3.07487	0.00210596	0.133999	PCDHA9	5
ENSG00000204962	15.9226	0.585034	0.270475	2.16299	0.0305419	0.366684	PCDHA8	5
ENSG00000204963	46.8093	-0.263512	0.329846	-0.798896	0.424351	0.806868	PCDHA7	5
ENSG00000204965	34.9625	0.681075	0.234576	2.90343	0.00369098	0.174913	PCDHA5	5
ENSG00000204967	633.77	0.336241	0.0848337	3.96353	7.38e-05	0.0237009	PCDHA4	5
ENSG00000204969	162.258	0.109953	0.227081	0.484202	0.628242	0.892835	PCDHA2	5
ENSG00000204970	41.3815	0.189308	0.196051	0.965607	0.334241	0.753064	PCDHA1	5
ENSG00000204977	1497.58	0.0335563	0.0535217	0.626967	0.530681	0.854344	TRIM13	13
ENSG00000204991	710.999	0.115845	0.080851	1.43282	0.151909	0.60224	SPIRE2	16
ENSG00000205002	50.1899	-0.0766824	0.160839	-0.476766	0.633529	0.895042	AARD	8
ENSG00000205038	39.1109	-0.448314	0.277914	-1.61314	0.106714	0.534596	PKHD1L1	8
ENSG00000205045	98.3907	0.323141	0.114846	2.81369	0.00489762	0.192739	SLFN12L	17
ENSG00000205060	1651.26	0.0199429	0.0556212	0.358549	0.719932	0.922109	SLC35B4	7
ENSG00000205078	210.374	0.193158	0.171626	1.12546	0.260395	0.701582	SYCE1L	16
ENSG00000205084	1050.6	0.218273	0.0599084	3.64345	0.000269006	0.0485408	TMEM231	16
ENSG00000205085	75.2624	0.298101	0.120507	2.47372	0.0133715	0.268969	GARIN1A	7
ENSG00000205089	6.20057	0.774448	0.293243	2.64098	0.00826664	0.228372	CCNI2	5
ENSG00000205090	195.129	-0.0194084	0.150508	-0.128953	0.897395	0.976329	TMEM240	1
ENSG00000205111	6.3542	0.53353	0.38413	1.38893	0.164854	0.61744	CDKL4	2
ENSG00000205116	66.6961	0.250258	0.237996	1.05152	0.293019	0.72424	TMEM88B	1
ENSG00000205129	28.0272	0.135372	0.261539	0.517597	0.60474	0.886319	CFAP96	4
ENSG00000205133	557.206	-0.000731775	0.0940328	-0.00778213	0.993791	0.998075	TRIQK	8
ENSG00000205138	397.554	-0.00258538	0.110714	-0.0233518	0.98137	0.99598	SDHAF1	19
ENSG00000205143	18.9817	0.484145	0.25138	1.92595	0.0541108	0.439786	ARID3C	9
ENSG00000205155	1035.46	-0.0435331	0.112893	-0.385613	0.699784	0.917259	PSENEN	19
ENSG00000205176	8.36714	0.337281	0.250769	1.34499	0.178629	0.632138	REXO1L1P	8
ENSG00000205177	6.16598	-0.345438	0.306818	-1.12587	0.260218	0.701551	C11orf91	11
ENSG00000205189	1201.93	0.117008	0.0869451	1.34577	0.178375	0.631608	ZBTB10	8
ENSG00000205208	1292.12	-0.11868	0.0987854	-1.20139	0.229601	0.679123	C4orf46	4
ENSG00000205209	75.9404	0.148775	0.113984	1.30523	0.191814	0.646641	SCGB2B2	19
ENSG00000205212	2.70959	-0.62302	0.615854	-1.01164	0.311712	0.737785	CCDC144NL	17
ENSG00000205213	1204.27	-0.167619	0.201853	-0.830403	0.406311	0.797006	LGR4	11
ENSG00000205220	329.569	0.00128374	0.110945	0.0115709	0.990768	0.997335	PSMB10	16
ENSG00000205221	8.04692	-1.17387	0.71129	-1.65034	0.0988732	0.526023	VIT	2
ENSG00000205236	340.803	-0.140422	0.164511	-0.853576	0.39334	0.789655		7
ENSG00000205238	117.436	-0.267267	0.16069	-1.66325	0.0962621	0.522133	SPDYE2	7
ENSG00000205250	2331.97	-0.0490653	0.0606478	-0.80902	0.418504	0.803774	E2F4	16
ENSG00000205268	2562.79	-0.00614089	0.0708693	-0.0866508	0.930949	0.984163	PDE7A	8
ENSG00000205269	1036.59	-0.0241156	0.0947698	-0.254465	0.799136	0.947855	TMEM170B	6
ENSG00000205277	192.684	-0.0725854	0.179704	-0.403917	0.686274	0.914844	MUC12	7
ENSG00000205279	1.98825	1.03235	0.90445	1.14142	0.253697	0.697124	CTXN3	5
ENSG00000205302	1961.8	-0.0993789	0.0539354	-1.84255	0.065394	0.464471	SNX2	5
ENSG00000205307	91.9711	-0.0604498	0.18219	-0.331795	0.740044	0.926389	SAP25	7
ENSG00000205309	184.849	0.164779	0.168864	0.975806	0.32916	0.75015	NT5M	17
ENSG00000205323	2796.3	0.00382471	0.0805543	0.0474798	0.962131	0.990987	SARNP	12
ENSG00000205336	2782.28	0.156993	0.239553	0.655357	0.512238	0.844635	ADGRG1	16
ENSG00000205339	6762.5	-0.170492	0.0931453	-1.83039	0.0671921	0.466425	IPO7	11
ENSG00000205352	1427.24	-0.189839	0.11483	-1.65322	0.098286	0.525365	PRR13	12
ENSG00000205356	1125.21	0.0467856	0.0802781	0.582794	0.560032	0.869164	TECPR1	7
ENSG00000205363	240.942	-0.33183	0.185688	-1.78703	0.0739331	0.478151	INSYN1	15
ENSG00000205403	16.9293	-0.130453	0.369679	-0.352883	0.724176	0.922429	CFI	4
ENSG00000205413	12.5891	-0.184071	0.36617	-0.502693	0.61518	0.889447	SAMD9	7
ENSG00000205423	458.223	-0.149624	0.0747609	-2.00136	0.0453531	0.416273	CNEP1R1	16
ENSG00000205426	2.18095	-0.255523	0.845334	-0.302274	0.762443	0.93587	KRT81	12
ENSG00000205464	182.835	-0.168126	0.174035	-0.966044	0.334022	0.752945	ATP6AP1L	5
ENSG00000205476	2683.39	-0.0385661	0.106924	-0.360687	0.718333	0.922109	CCDC85C	14
ENSG00000205482	21.3027	0.574032	0.239127	2.40053	0.0163714	0.290808	SPDYE18	7
ENSG00000205517	15.913	-0.31125	0.273627	-1.1375	0.255331	0.697564	RGL3	19
ENSG00000205531	6618.98	-0.204385	0.110804	-1.84457	0.0651	0.464471	NAP1L4	11
ENSG00000205534	170.064	0.0591574	0.117497	0.503478	0.614628	0.889369	SMG1P2	16
ENSG00000205542	132697	-0.0431515	0.202837	-0.21274	0.83153	0.957178	TMSB4X	X
ENSG00000205544	504.67	-0.0798047	0.159891	-0.49912	0.617695	0.89037	TMEM256	17
ENSG00000205560	634.673	-0.0178834	0.109964	-0.16263	0.87081	0.969428	CPT1B	22
ENSG00000205571	121.169	-0.369266	0.307832	-1.19957	0.230307	0.679843	SMN2	5
ENSG00000205572	106.79	-0.446455	0.23653	-1.88752	0.0590909	0.451544	SERF1B	5
ENSG00000205578	16.5932	0.0906667	0.283464	0.319852	0.74908	0.93086	POM121B	7
ENSG00000205581	16106.4	-0.00562467	0.0549306	-0.102396	0.918442	0.9809	HMGN1	21
ENSG00000205592	21.9201	0.0150116	0.21262	0.0706032	0.943714	0.986707	MUC19	12
ENSG00000205593	1090.8	0.315569	0.149436	2.11174	0.034709	0.37788	DENND6B	22
ENSG00000205609	266.712	0.237958	0.295134	0.806269	0.420088	0.80444	EIF3CL	16
ENSG00000205625	14.5406	0.0939423	0.22139	0.42433	0.671325	0.910389		6
ENSG00000205629	1045.83	0.0273947	0.0632038	0.433434	0.6647	0.907359	LCMT1	16
ENSG00000205639	10.6793	0.151243	0.186323	0.811726	0.416949	0.802926	MFSD2B	2
ENSG00000205642	5.14289	-0.894054	0.58505	-1.52817	0.126471	0.565186	VCX3B	X
ENSG00000205643	393.338	0.0554238	0.0768786	0.720926	0.470955	0.827522	CDPF1	22
ENSG00000205659	807.461	-0.0983474	0.0707368	-1.39033	0.164429	0.616912	LIN52	14
ENSG00000205669	5.39367	0.479244	0.290991	1.64694	0.0995706	0.526372	ACOT6	14
ENSG00000205670	458.379	-0.00663246	0.103392	-0.0641484	0.948852	0.98781	SMIM11	21
ENSG00000205678	6.63945	0.665206	0.345506	1.92531	0.0541906	0.439786	TECRL	4
ENSG00000205683	132.487	0.606677	0.290305	2.08979	0.0366363	0.383514	DPF3	14
ENSG00000205702	4.91572	0.140577	0.623956	0.225299	0.821747	0.954046	CYP2D7	22
ENSG00000205704	62.7812	0.481377	0.188741	2.55047	0.0107579	0.254055	SMIM45	22
ENSG00000205707	334.597	-0.11114	0.131825	-0.843083	0.399182	0.793957	ETFRF1	12
ENSG00000205710	17.742	0.252463	0.156743	1.61068	0.107249	0.535805	C17orf107	17
ENSG00000205726	5009.6	-0.00377056	0.117519	-0.0320847	0.974405	0.994592	ITSN1	21
ENSG00000205730	539.949	-0.148568	0.122976	-1.2081	0.22701	0.67702	ITPRIPL2	16
ENSG00000205744	12.6055	-0.22523	0.214817	-1.04847	0.294422	0.725113	DENND1C	19
ENSG00000205746	725.632	0.179317	0.17557	1.02134	0.307092	0.734482	PKD1P4	16
ENSG00000205758	1109.8	-0.00102431	0.077068	-0.013291	0.989396	0.997331	CRYZL1	21
ENSG00000205763	229.717	0.0799752	0.109958	0.727327	0.467026	0.825002	RP9P	7
ENSG00000205765	1099.24	0.0154755	0.0571097	0.270978	0.786408	0.944093	RIMOC1	5
ENSG00000205771	15.9937	0.200845	0.188691	1.06441	0.287142	0.722537	CATSPER2P1	15
ENSG00000205794	5.21608	0.10856	0.31821	0.341159	0.732984	0.923259		4
ENSG00000205795	12.1973	-0.411433	0.327477	-1.25637	0.20898	0.661338	CYS1	2
ENSG00000205808	455.854	0.0507831	0.0682837	0.743707	0.457054	0.821683	PLPP6	9
ENSG00000205822	4.54378	0.0200901	0.414068	0.0485189	0.961303	0.990925	TPTE2P6	13
ENSG00000205832	21.6002	0.223442	0.186587	1.19752	0.231104	0.680663	C16orf96	16
ENSG00000205835	191.631	0.471483	0.675788	0.697679	0.485378	0.833632	GMNC	3
ENSG00000205838	124.076	0.330623	0.151298	2.18524	0.028871	0.359655	TTC23L	5
ENSG00000205856	14.6151	1.64066	0.567558	2.89073	0.00384346	0.175556	C22orf42	22
ENSG00000205863	14.0139	0.415431	0.192497	2.15812	0.0309185	0.367544	C1QTNF9B	13
ENSG00000205867	7.17087	0.768563	0.3216	2.38981	0.0168573	0.294479	KRTAP5-2	11
ENSG00000205879	7.66443	0.377765	0.434291	0.869843	0.384386	0.78326	FAM90A2P	8
ENSG00000205898	4.46234	0.372656	0.435404	0.855886	0.392061	0.788695		7
ENSG00000205903	2352.75	0.0735086	0.0917636	0.801065	0.423094	0.806705	ZNF316	7
ENSG00000205918	12.6812	-0.320948	0.279443	-1.14853	0.250751	0.696154	PDPK2P	16
ENSG00000205922	56.1992	0.554188	0.426003	1.3009	0.193293	0.647804	ONECUT3	19
ENSG00000205923	7.22373	6.31254	3.4515	1.82892	0.0674109	0.466425	CEMP1	16
ENSG00000205927	133.172	0.338472	0.574203	0.589464	0.55555	0.866807	OLIG2	21
ENSG00000205929	152.94	0.865429	0.270457	3.19987	0.00137487	0.108944	C21orf62	21
ENSG00000205937	8397.05	-0.0774493	0.0474827	-1.63111	0.102868	0.528701	RNPS1	16
ENSG00000205940	5.22122	-0.327344	0.35682	-0.917392	0.358937	0.76784	HSP90AB2P	4
ENSG00000205976	9.76536	0.333012	0.53865	0.618234	0.536421	0.857507		5
ENSG00000205978	1980.71	0.0839184	0.158963	0.527913	0.59756	0.883721	NYNRIN	14
ENSG00000205981	1219.56	-0.0579277	0.0950372	-0.609526	0.542176	0.860053	DNAJC19	3
ENSG00000206013	3.49493	-0.49399	0.431428	-1.14501	0.252205	0.697124	IFITM5	11
ENSG00000206034	6.11263	-0.113041	0.264118	-0.427994	0.668655	0.90854	DEFB109B	8
ENSG00000206052	351.664	0.363361	0.265203	1.37012	0.17065	0.623564	DOK6	18
ENSG00000206053	8565.33	-0.118397	0.0729669	-1.62261	0.104673	0.530489	JPT2	16
ENSG00000206077	128.784	0.145704	0.138818	1.0496	0.293901	0.724697	ZDHHC11B	5
ENSG00000206113	15.0868	0.225005	0.382638	0.588036	0.556508	0.86705	CFAP99	4
ENSG00000206120	109.378	-0.128933	0.225332	-0.572192	0.567192	0.871247	EGFEM1P	3
ENSG00000206127	20.0826	-0.244855	0.537596	-0.455462	0.648777	0.90072	GOLGA8O	15
ENSG00000206140	72.5152	0.32155	0.170302	1.88812	0.0590103	0.451544	TMEM191C	22
ENSG00000206149	251.429	0.0936643	0.164656	0.568848	0.569459	0.871739	HERC2P9	15
ENSG00000206159	1.73851	-0.583717	0.81203	-0.718837	0.472241	0.828442	GYG2P1	Y
ENSG00000206190	209.091	0.388064	0.175669	2.20906	0.0271705	0.35134	ATP10A	15
ENSG00000206199	14.799	0.291611	0.235501	1.23826	0.215621	0.667522	ANKUB1	3
ENSG00000206203	1.04953	0.785715	2.21991	0.353941	0.723383	0.922109	TSSK2	22
ENSG00000206228	5.2089	0.267493	0.32201	0.830698	0.406144	0.797006	HNRNPA1P4	8
ENSG00000206262	37.2184	-0.473418	0.283721	-1.66861	0.0951955	0.520846	FOXL2NB	3
ENSG00000206384	4.68093	0.487553	0.404726	1.20465	0.228339	0.678207	COL6A6	3
ENSG00000206418	786.449	3.89e-05	0.0820213	0.000474802	0.999621	0.999857	RAB12	18
ENSG00000206432	988.12	-0.26386	0.1879	-1.40426	0.160241	0.611089	TMEM200C	18
ENSG00000206503	1359.84	0.753713	0.438026	1.7207	0.0853047	0.502693	HLA-A	6
ENSG00000206527	1149.16	-0.0603063	0.0774227	-0.778922	0.436025	0.812489	HACD2	3
ENSG00000206530	340.32	0.312347	0.146146	2.13722	0.0325803	0.372741	CFAP44	3
ENSG00000206535	252.116	-0.0461157	0.155888	-0.295826	0.767363	0.937162	LNP1	3
ENSG00000206538	1155.84	-0.621014	0.395263	-1.57114	0.11615	0.549366	VGLL3	3
ENSG00000206549	24.5888	0.0644536	0.271917	0.237034	0.81263	0.951243		3
ENSG00000206557	1611.18	-0.319583	0.300436	-1.06373	0.287451	0.722692	TRIM71	3
ENSG00000206559	26.0517	0.134688	0.177996	0.756688	0.449237	0.818005	ZCWPW2	3
ENSG00000206560	1131.32	0.0394365	0.0674595	0.584596	0.558819	0.868094	ANKRD28	3
ENSG00000206561	176.115	0.141435	0.109002	1.29754	0.194444	0.648793	COLQ	3
ENSG00000206562	550.38	-0.0865896	0.0496004	-1.74575	0.0808553	0.493991	METTL6	3
ENSG00000206579	89.9752	0.492223	0.244878	2.01007	0.0444233	0.413069	XKR4	8
ENSG00000207129	6.39799	0.418902	0.460849	0.90898	0.363361	0.771105	RNA5SP187	5
ENSG00000211445	453.301	0.0613849	0.189619	0.323727	0.746145	0.92925	GPX3	5
ENSG00000211448	35.9505	0.252341	0.324527	0.777566	0.436825	0.812727	DIO2	14
ENSG00000211450	3607.43	0.0275479	0.126812	0.217234	0.828026	0.955625	SELENOH	11
ENSG00000211451	61.4135	0.00116999	0.137863	0.00848661	0.993229	0.998017	GNRHR2	1
ENSG00000211454	59.2048	0.166697	0.144553	1.15319	0.248834	0.695233	AKR7L	1
ENSG00000211455	1330.08	-0.160066	0.150505	-1.06353	0.287543	0.722763	STK38L	12
ENSG00000211456	1573.38	0.0284426	0.0577913	0.492161	0.622606	0.891708	SACM1L	3
ENSG00000211460	4299.71	-0.110204	0.0564722	-1.95148	0.0510004	0.431915	TSN	2
ENSG00000211584	547.552	0.158178	0.131816	1.19999	0.230143	0.679799	SLC48A1	12
ENSG00000211643	54.761	0.0371281	0.154687	0.24002	0.810315	0.950707	IGLV5-52	22
ENSG00000211644	10.8978	0.00705086	0.229527	0.0307192	0.975494	0.995039	IGLV1-51	22
ENSG00000211685	3.12661	-0.759568	0.53016	-1.43271	0.15194	0.60224	IGLC7	22
ENSG00000211829	30.373	-0.336577	0.538506	-0.625019	0.531959	0.855076	TRDC	14
ENSG00000212122	7.22765	0.57389	0.387681	1.48031	0.138789	0.583896	TSSK1B	5
ENSG00000212123	86.1485	-0.0851422	0.139931	-0.608458	0.542884	0.860203	PRR22	19
ENSG00000212127	18.277	0.128134	0.851545	0.150472	0.880392	0.971364	TAS2R14	12
ENSG00000212643	12.634	-0.326586	0.873646	-0.37382	0.708539	0.92008	ZRSR2P1	5
ENSG00000212664	9.48691	-0.235245	0.299537	-0.785363	0.432241	0.810621	RPL17P39	15
ENSG00000212724	2.37278	0.281617	0.873797	0.322291	0.747232	0.929704	KRTAP2-3	17
ENSG00000212747	812.983	-0.175186	0.111077	-1.57716	0.114759	0.546894	RTL8B	X
ENSG00000212807	8.8982	0.215483	0.322717	0.667714	0.504316	0.841033	OR2A42	7
ENSG00000212864	260.809	-0.0269874	0.179705	-0.150176	0.880626	0.971364	RNF208	9
ENSG00000212916	171.695	0.340084	0.140336	2.42336	0.0153778	0.282237	MAP10	1
ENSG00000212952	68.0596	0.076281	0.174638	0.436795	0.66226	0.906155		9
ENSG00000212993	22.6873	0.174061	0.34781	0.500449	0.616759	0.88999	POU5F1B	8
ENSG00000212994	8.01026	-0.00599693	0.321601	-0.0186471	0.985123	0.996493	RPS26P6	8
ENSG00000213015	1131.97	-0.024498	0.0841732	-0.291043	0.771018	0.938144	ZNF580	19
ENSG00000213020	221.044	0.0377311	0.0833876	0.452478	0.650924	0.901999	ZNF611	19
ENSG00000213023	106.875	0.0809127	0.130923	0.618016	0.536565	0.857507	SYT3	19
ENSG00000213024	5031.81	-0.0291806	0.0715888	-0.407613	0.683558	0.914209	NUP62	19
ENSG00000213033	3.87805	-0.4536	0.488993	-0.92762	0.353605	0.765821	AURKAP1	1
ENSG00000213047	265.243	0.540789	0.153994	3.51176	0.000445149	0.0633816	DENND1B	1
ENSG00000213064	998.426	0.121791	0.0722484	1.68572	0.091849	0.51577	SFT2D2	1
ENSG00000213066	1945.44	0.134969	0.06418	2.10297	0.0354682	0.380017	CEP43	6
ENSG00000213068	3.38755	0.314465	0.442048	0.711382	0.476847	0.830793		1
ENSG00000213071	11.5941	0.0809684	0.206971	0.391207	0.695644	0.916469	LPAL2	6
ENSG00000213079	2346.69	0.0142159	0.0733332	0.193853	0.846291	0.961698	SCAF8	6
ENSG00000213085	58.3901	0.66536	0.357933	1.85889	0.0630422	0.461609	CFAP45	1
ENSG00000213089	10.3628	0.0858306	0.313454	0.273822	0.784221	0.94298	PDCL3P5	6
ENSG00000213096	842.797	0.00957335	0.0898149	0.10659	0.915114	0.980768	ZNF254	19
ENSG00000213115	2.31025	-0.525605	0.810749	-0.648296	0.516793	0.846232		2
ENSG00000213123	1047.81	0.0508865	0.111315	0.457139	0.647571	0.90043	DYNLT2B	3
ENSG00000213130	1.349	1.57837	1.19606	1.31964	0.186955	0.642197	EEF1DP5	6
ENSG00000213131	6.73989	-0.186511	0.303917	-0.613692	0.539419	0.858847	YWHAZP4	6
ENSG00000213139	54.0157	0.0170222	0.118273	0.143923	0.885562	0.97301	CRYGS	3
ENSG00000213145	56.6447	0.188127	0.313248	0.600567	0.548129	0.863036	CRIP1	14
ENSG00000213160	2022.29	0.034049	0.0958463	0.355246	0.722405	0.922109	KLHL23	2
ENSG00000213178	7.53337	1.26868	0.531005	2.3892	0.0168851	0.294479	RPL22P1	3
ENSG00000213185	8.21279	-0.450302	0.373727	-1.2049	0.228243	0.678033	FAM24B	10
ENSG00000213186	1351.3	-0.0901057	0.0919539	-0.979901	0.327135	0.748611	TRIM59	3
ENSG00000213189	12.7253	1.5726	1.07312	1.46545	0.142799	0.588873	BTF3L4P2	2
ENSG00000213190	4874.71	0.107833	0.136077	0.792437	0.428106	0.807935	MLLT11	1
ENSG00000213199	83.6973	-0.0833254	0.173038	-0.481544	0.63013	0.893459	ASIC3	7
ENSG00000213203	3.75339	0.00373571	0.539559	0.00692364	0.994476	0.998145	GIMAP1	7
ENSG00000213204	52.2491	-0.041259	0.191172	-0.215821	0.829127	0.956443		6
ENSG00000213212	13.1344	-0.0408639	0.214956	-0.190104	0.849228	0.962264	NCLP1	9
ENSG00000213213	133.948	0.152329	0.111264	1.36907	0.170977	0.623776	CCDC183	9
ENSG00000213214	37.2585	0.192608	0.332197	0.579801	0.562049	0.869852	ARHGEF35	7
ENSG00000213215	6.99613	-0.240808	0.220061	-1.09428	0.273832	0.710326	OR2F1	7
ENSG00000213221	383.815	-0.167881	0.158492	-1.05924	0.28949	0.722798	DNLZ	9
ENSG00000213222	13.0828	-0.0159988	0.219497	-0.0728884	0.941895	0.986554	TOMM40P4	2
ENSG00000213246	2185.22	-0.000579241	0.062326	-0.00929373	0.992585	0.998017	SUPT4H1	17
ENSG00000213281	3587.86	-0.153373	0.083201	-1.8434	0.0652709	0.464471	NRAS	1
ENSG00000213297	215.556	-0.00567366	0.100066	-0.0566989	0.954785	0.989132	ZNF625-ZNF20	19
ENSG00000213300	32.7472	0.166879	0.221781	0.75245	0.45178	0.818761	HNRNPA3P6	3
ENSG00000213303	5.25551	0.122617	0.353713	0.346655	0.72885	0.922872		19
ENSG00000213316	15.0443	0.624419	0.23214	2.68984	0.00714864	0.219722	LTC4S	5
ENSG00000213337	429.227	0.0755034	0.0752763	1.00302	0.315853	0.741029	ANKRD39	2
ENSG00000213339	2068.22	0.0306014	0.0852492	0.358964	0.719622	0.922109	QTRT1	19
ENSG00000213341	836.221	-0.0409573	0.0758715	-0.539825	0.589318	0.880714	CHUK	10
ENSG00000213347	1508.61	0.216017	0.128973	1.6749	0.0939531	0.519477	MXD3	5
ENSG00000213352	3.1062	-0.339975	0.694401	-0.489594	0.624421	0.892015	GAPDHP44	12
ENSG00000213366	1162.29	0.00267575	0.0889467	0.0300826	0.976001	0.995332	GSTM2	1
ENSG00000213380	1414.71	-0.0760222	0.0439176	-1.73102	0.0834482	0.498431	COG8	16
ENSG00000213385	10.7932	0.567579	0.235545	2.40964	0.0159683	0.287288	RPL7AP39	7
ENSG00000213390	1766.97	4.99e-05	0.0709797	0.000702472	0.99944	0.999824	ARHGAP19	10
ENSG00000213397	928.806	-0.101151	0.0834229	-1.21251	0.225319	0.676396	HAUS7	X
ENSG00000213398	162.116	-0.485762	0.187445	-2.59149	0.0095562	0.245413	LCAT	16
ENSG00000213401	2.02528	0.266571	1.99145	0.133858	0.893515	0.975693	MAGEA12	X
ENSG00000213402	4.34541	0.851087	0.925991	0.919109	0.358039	0.767509	PTPRCAP	11
ENSG00000213411	8.87932	0.160627	0.29456	0.54531	0.58554	0.879286	RBM22P2	13
ENSG00000213413	48.4864	0.120486	0.145932	0.825633	0.409013	0.798442	PVRIG	7
ENSG00000213420	2969.71	0.151948	0.141327	1.07515	0.282306	0.717676	GPC2	7
ENSG00000213424	3.7696	-0.287111	0.635541	-0.451759	0.651443	0.902238	KRT222	17
ENSG00000213433	6.05644	-0.114631	0.320474	-0.357691	0.720574	0.922109	RPLP1P6	5
ENSG00000213443	22.2916	-0.136736	0.209356	-0.653125	0.513676	0.845145	NPM1P7	12
ENSG00000213445	696.224	-0.129517	0.0823872	-1.57206	0.115937	0.549126	SIPA1	11
ENSG00000213462	702.975	0.300751	0.120642	2.49292	0.0126698	0.266554	ERV3-1	7
ENSG00000213463	1089.93	0.00534639	0.0532397	0.100421	0.92001	0.981685	SYNJ2BP	14
ENSG00000213465	2447.15	-0.0547947	0.0960576	-0.570436	0.568382	0.871304	ARL2	11
ENSG00000213471	4.74252	0.425947	0.3216	1.32446	0.18535	0.640867	TTLL13	15
ENSG00000213486	12.5568	0.232268	0.212791	1.09153	0.275038	0.710801		2
ENSG00000213516	636.236	-0.0215003	0.0518814	-0.414413	0.678572	0.912418	RBMXL1	1
ENSG00000213519	5.14971	2.02243	0.442487	4.5706	4.86e-06	0.00443175	RPL36P7	3
ENSG00000213523	1265.56	-0.0649339	0.0772799	-0.840243	0.400772	0.794641	SRA1	5
ENSG00000213533	690.818	-0.0536459	0.0719983	-0.7451	0.456211	0.82118	STIMATE	3
ENSG00000213542	4.56633	0.317155	0.43447	0.729982	0.465401	0.824203	RPL7AP43	7
ENSG00000213551	3830.69	-0.108875	0.0613181	-1.77558	0.0758018	0.4827	DNAJC9	10
ENSG00000213553	15.0493	0.250833	0.204655	1.22564	0.220336	0.671856	RPLP0P6	2
ENSG00000213563	1308.32	-0.0640188	0.0819072	-0.781601	0.434449	0.811171	C8orf82	8
ENSG00000213578	5.31322	0.720766	0.411678	1.7508	0.0799803	0.492713	CPLX3	15
ENSG00000213585	7318.16	-0.104445	0.0883752	-1.18184	0.23727	0.685958	VDAC1	5
ENSG00000213588	92.3038	0.319915	0.335891	0.952439	0.340875	0.757214	ZBTB9	6
ENSG00000213590	8.96903	0.197776	0.243293	0.812912	0.416269	0.802598		9
ENSG00000213593	1881.43	-0.0011271	0.0654471	-0.0172216	0.98626	0.99686	TMX2	11
ENSG00000213614	1628.47	0.056939	0.0694585	0.819756	0.412355	0.799951	HEXA	15
ENSG00000213619	1371.69	-0.176099	0.111662	-1.57707	0.11478	0.546894	NDUFS3	11
ENSG00000213625	1687.3	-0.00803202	0.0991459	-0.0810122	0.935432	0.984993	LEPROT	1
ENSG00000213626	1586.55	0.434756	0.222487	1.95408	0.0506921	0.430706	LBH	2
ENSG00000213638	212.271	-0.129908	0.115911	-1.12076	0.262391	0.703764	ADAT3	19
ENSG00000213639	7230.34	-0.179818	0.107469	-1.67322	0.094285	0.51958	PPP1CB	2
ENSG00000213648	17.0207	0.620729	0.28455	2.18144	0.0291507	0.360026	SULT1A4	16
ENSG00000213654	5.69241	0.24734	0.335394	0.737461	0.460842	0.82217	GPSM3	6
ENSG00000213658	99.277	0.0895154	0.116805	0.766363	0.44346	0.816023	LAT	16
ENSG00000213672	799.181	0.0462697	0.0684972	0.675498	0.49936	0.838888	NCKIPSD	3
ENSG00000213676	1098.09	0.144308	0.156706	0.920881	0.357113	0.767316	ATF6B	6
ENSG00000213689	180.324	0.188569	0.146077	1.29089	0.196741	0.651219	TREX1	3
ENSG00000213693	30.9489	0.239886	0.160113	1.49823	0.134074	0.577657	SEC14L1P1	11
ENSG00000213694	2893.57	-0.914051	0.258049	-3.54216	0.000396857	0.0602727	S1PR3	9
ENSG00000213699	687.486	-0.0445863	0.0791725	-0.563154	0.57333	0.873185	SLC35F6	2
ENSG00000213713	97.1476	-0.138162	0.143284	-0.964253	0.334919	0.753562	PIGCP1	11
ENSG00000213719	5987.9	-0.0886718	0.111494	-0.795308	0.426434	0.807037	CLIC1	6
ENSG00000213722	3352.64	-0.068608	0.180094	-0.380957	0.703235	0.919138	DDAH2	6
ENSG00000213741	5683.68	0.0129942	0.157292	0.0826124	0.93416	0.984825	RPS29	14
ENSG00000213753	2545.09	0.0565014	0.0376752	1.4997	0.133693	0.576563	CENPBD2P	19
ENSG00000213754	4.53355	-0.221944	0.32279	-0.687579	0.491718	0.836395	KPNA4P1	X
ENSG00000213757	15.3532	0.185563	0.334806	0.55424	0.579415	0.876254	RPS3AP20	5
ENSG00000213760	83.0132	0.643613	0.438665	1.46721	0.142319	0.588873	ATP6V1G2	6
ENSG00000213762	1030.97	0.026061	0.0477601	0.545665	0.585296	0.879277	ZNF134	19
ENSG00000213780	329.597	0.258211	0.365773	0.705933	0.48023	0.832465	GTF2H4	6
ENSG00000213782	2327.03	-0.186101	0.0878627	-2.11809	0.0341674	0.374999	DDX47	12
ENSG00000213793	205.908	0.000272256	0.0578361	0.00470737	0.996244	0.998916	ZNF888	19
ENSG00000213799	229.326	-0.072872	0.0673842	-1.08144	0.279501	0.715049	ZNF845	19
ENSG00000213801	97.8688	-0.0578688	0.138448	-0.417982	0.67596	0.911938	ZNF321P	19
ENSG00000213809	7.72473	0.0561141	0.312518	0.179555	0.857502	0.965405	KLRK1	12
ENSG00000213839	64.747	0.000230212	0.0967416	0.00237966	0.998101	0.99943	TMX2P1	9
ENSG00000213853	1151.5	-0.00446688	0.0669036	-0.0667659	0.946768	0.987743	EMP2	16
ENSG00000213859	464.003	0.0071203	0.0782327	0.0910143	0.927481	0.983467	KCTD11	17
ENSG00000213864	7.56442	0.382965	0.250455	1.52908	0.126245	0.564757	EEF1B2P2	5
ENSG00000213885	7.49743	0.471786	0.290508	1.62401	0.104375	0.530459	RPL13AP7	21
ENSG00000213889	17.2331	0.228597	0.194733	1.1739	0.240437	0.688879	PPM1N	19
ENSG00000213901	8.84316	0.25537	0.279046	0.915155	0.36011	0.768922	SLC23A3	2
ENSG00000213903	141.486	-0.100617	0.130842	-0.768994	0.441897	0.815816	LTB4R	14
ENSG00000213906	81.1704	-0.030674	0.136392	-0.224895	0.822061	0.954144	LTB4R2	14
ENSG00000213918	782.469	0.125981	0.104085	1.21036	0.226141	0.67702	DNASE1	16
ENSG00000213920	163.635	-0.0296939	0.114056	-0.260346	0.794597	0.946289	MDP1	14
ENSG00000213923	6176.2	0.104533	0.0634135	1.64843	0.0992648	0.526023	CSNK1E	22
ENSG00000213927	29.7787	0.0893229	0.153922	0.580311	0.561705	0.869852	CCL27	9
ENSG00000213928	234.195	-0.155972	0.132807	-1.17442	0.240226	0.688599	IRF9	14
ENSG00000213930	605.251	0.104744	0.0733514	1.42798	0.153298	0.603788	GALT	9
ENSG00000213931	2.30033	1.59053	1.0528	1.51076	0.130849	0.571787	HBE1	11
ENSG00000213939	6.65368	0.20887	0.272831	0.765564	0.443936	0.816254		17
ENSG00000213949	444.66	-0.0596954	0.452833	-0.131826	0.895122	0.97586	ITGA1	5
ENSG00000213965	100.86	0.0118507	0.15714	0.0754149	0.939885	0.986417	NUDT19	19
ENSG00000213967	200.2	-0.239892	0.221973	-1.08072	0.27982	0.715257	ZNF726	19
ENSG00000213973	6.51656	0.157629	0.261188	0.603508	0.546171	0.862118	ZNF99	19
ENSG00000213977	1503.64	0.00196311	0.134339	0.0146132	0.988341	0.997246	TAX1BP3	17
ENSG00000213983	659.136	0.218031	0.0942127	2.31424	0.0206545	0.31739	AP1G2	14
ENSG00000213988	322.107	-0.233098	0.272324	-0.855958	0.392021	0.788695	ZNF90	19
ENSG00000213995	1490.76	0.0694806	0.0386914	1.79576	0.0725319	0.476556	NAXD	13
ENSG00000213996	71.8463	-0.100442	0.151971	-0.660933	0.508655	0.843753	TM6SF2	19
ENSG00000213997	4.02106	0.219949	0.489939	0.448932	0.65348	0.903144	PGAM1P7	X
ENSG00000213999	78.8087	0.0921682	0.17008	0.54191	0.587881	0.880444	MEF2B	19
ENSG00000214013	236.254	0.0506784	0.0694251	0.729973	0.465407	0.824203	GANC	15
ENSG00000214018	9.91739	0.370965	0.274806	1.34992	0.177043	0.629538	RRM2P3	X
ENSG00000214021	963.257	0.0579496	0.110165	0.526024	0.598872	0.883975	TTLL3	3
ENSG00000214022	7259.84	0.0957645	0.054161	1.76814	0.0770367	0.485027	REPIN1	7
ENSG00000214026	730.26	-0.0434976	0.106609	-0.408012	0.683265	0.914209	MRPL23	11
ENSG00000214029	467.792	0.178416	0.124474	1.43335	0.151757	0.60224	ZNF891	12
ENSG00000214031	17.3284	0.0994513	0.208824	0.476245	0.6339	0.895082	CLDN7P1	X
ENSG00000214046	1971.19	-0.0555904	0.0806321	-0.689432	0.490551	0.836101	SMIM7	19
ENSG00000214050	237.016	-0.00235268	0.0975693	-0.0241129	0.980763	0.99585	FBXO16	8
ENSG00000214063	1658.89	0.00868058	0.15167	0.0572332	0.954359	0.989132	TSPAN4	11
ENSG00000214076	66.9556	-0.133105	0.219931	-0.605211	0.545039	0.861595	CPSF1P1	22
ENSG00000214077	10.9666	0.189582	0.240089	0.789631	0.429743	0.809167	GNAQP1	2
ENSG00000214078	5415.3	0.300958	0.110263	2.72945	0.00634401	0.210218	CPNE1	20
ENSG00000214087	1119.7	0.138562	0.115143	1.20339	0.228827	0.678611	ARL16	17
ENSG00000214100	2.32231	2.25092	0.852029	2.64183	0.00824589	0.228372	PLAC9P1	2
ENSG00000214102	6.55589	-0.359883	0.253211	-1.42128	0.155237	0.605519	WEE2	7
ENSG00000214110	22.5693	-0.0104761	0.208288	-0.0502964	0.959886	0.990914	LDHAP4	9
ENSG00000214113	1104.13	-0.0437902	0.0738727	-0.592779	0.553329	0.865874	LYRM4	6
ENSG00000214114	587.34	-0.135769	0.106925	-1.26976	0.204169	0.657513	MYCBP	1
ENSG00000214128	11.8787	0.220704	0.236554	0.932996	0.350822	0.763339	TMEM213	7
ENSG00000214135	115.573	0.0610327	0.102163	0.597402	0.550239	0.86413	SDHAP4	3
ENSG00000214140	13.0759	0.0110741	0.273234	0.0405297	0.967671	0.992448	PRCD	17
ENSG00000214160	773.585	-0.0207449	0.0730283	-0.284067	0.776359	0.940441	ALG3	3
ENSG00000214174	145.992	-0.011278	0.098281	-0.114753	0.908641	0.978907	AMZ2P1	17
ENSG00000214176	114.583	0.0866177	0.133368	0.649466	0.516038	0.845962	PLEKHM1P1	17
ENSG00000214182	7.03475	0.447068	0.314492	1.42155	0.155156	0.605519	PTMAP5	13
ENSG00000214189	95.7258	-0.194193	0.174143	-1.11514	0.264792	0.704213	ZNF788P	19
ENSG00000214193	279.397	-0.044811	0.106141	-0.422185	0.67289	0.91115	SH3D21	1
ENSG00000214194	1163.7	-0.0635458	0.135096	-0.470374	0.638088	0.897837	SMIM30	7
ENSG00000214198	27.9163	0.252445	0.159709	1.58066	0.113956	0.545963	TTC41P	12
ENSG00000214199	7.40433	-0.279705	0.344237	-0.812537	0.416484	0.802598	EEF1A1P12	2
ENSG00000214212	7.52931	0.602474	0.275345	2.18807	0.0286643	0.359634	C19orf38	19
ENSG00000214223	38.4286	0.0786275	0.19259	0.408263	0.683081	0.914209	HNRNPA1P10	19
ENSG00000214226	104.672	0.119982	0.111784	1.07334	0.283119	0.717891	C17orf67	17
ENSG00000214253	1615.24	0.0932468	0.111762	0.834336	0.404091	0.796479	FIS1	7
ENSG00000214265	146.524	0.198435	0.1163	1.70623	0.0879659	0.508039		15
ENSG00000214269	5.77225	0.524479	0.476689	1.10025	0.271221	0.708802	LGMNP1	13
ENSG00000214274	63.6751	0.151986	0.190676	0.79709	0.425399	0.806868	ANG	14
ENSG00000214279	106.486	0.420018	0.165835	2.53274	0.0113174	0.257517	SCART1	10
ENSG00000214280	5.47524	-0.28323	0.3615	-0.783485	0.433343	0.810621	DTWD1P1	3
ENSG00000214290	19.8469	0.118914	0.183975	0.646358	0.518047	0.846984	POU2AF3	11
ENSG00000214300	205.96	0.116365	0.0673162	1.72863	0.083875	0.499387	SPDYE3	7
ENSG00000214309	70.6525	0.11372	0.147387	0.771577	0.440365	0.815366	MBLAC1	7
ENSG00000214331	74.0829	0.118276	0.137759	0.858576	0.390574	0.787661	PDPR2P	16
ENSG00000214336	9.94521	0.262397	0.227355	1.15413	0.248448	0.695233	FOXI3	2
ENSG00000214338	1031.66	0.0609261	0.162298	0.375397	0.707365	0.919717	MTCL3	6
ENSG00000214357	500.347	0.313617	0.122971	2.55035	0.0107616	0.254055	NEURL1B	5
ENSG00000214367	879.895	-0.122925	0.0553361	-2.22143	0.0263218	0.349006	HAUS3	4
ENSG00000214369	4.70021	0.0640771	0.316741	0.202301	0.839681	0.959425	CYB5AP2	2
ENSG00000214376	14.1001	0.171443	0.231683	0.73999	0.459306	0.822067	VSTM5	11
ENSG00000214389	11.864	0.513649	0.263716	1.94773	0.0514467	0.4324	RPS3AP26	7
ENSG00000214402	5.29548	-1.44275	0.512618	-2.81448	0.00488564	0.192739	LCNL1	9
ENSG00000214413	773.928	0.138236	0.0691305	1.99963	0.04554	0.416273	BBIP1	10
ENSG00000214425	208.186	-1.07128	0.594677	-1.80144	0.0716334	0.475628	LRRC37A4P	17
ENSG00000214433	5.11027	-0.233766	0.329449	-0.709567	0.477973	0.831101	GOLGA2P8	15
ENSG00000214435	1151.99	-0.220457	0.150868	-1.46126	0.143944	0.590471	AS3MT	10
ENSG00000214439	11.1134	0.067244	0.236422	0.284424	0.776086	0.940441	FAM185BP	7
ENSG00000214447	11.1271	0.565636	3.09685	0.182649	0.855073	0.964542	FAM187A	17
ENSG00000214455	76.8573	0.150973	0.150663	1.00206	0.316315	0.741174	RCN1P2	13
ENSG00000214456	140.701	0.26781	0.197137	1.3585	0.174306	0.626414	PLIN5	19
ENSG00000214484	13.0173	0.13225	0.254196	0.520266	0.602878	0.885898	RPSAP28	2
ENSG00000214491	99.5562	-0.0142021	0.170903	-0.0831002	0.933772	0.984825	SEC14L6	22
ENSG00000214510	4.77217	0.426582	0.428239	0.99613	0.319187	0.742746	SPINK13	5
ENSG00000214517	1657.19	-0.065468	0.0666253	-0.982629	0.32579	0.748392	PPME1	11
ENSG00000214530	387.847	0.0854858	0.0929012	0.92018	0.357479	0.767343	STARD10	11
ENSG00000214558	19.1503	-0.0238301	0.163254	-0.145969	0.883946	0.972307	ZC3H11C	6
ENSG00000214562	341.886	-0.100366	0.132634	-0.756711	0.449223	0.818005	NUTM2D	10
ENSG00000214575	51.7655	-0.0164168	0.122834	-0.133651	0.893679	0.97573	CPEB1	15
ENSG00000214578	5.2987	0.99205	0.333018	2.97897	0.0028922	0.158037	HMGN2P15	17
ENSG00000214595	121.131	-0.716833	0.211393	-3.39099	0.000696398	0.0771295	EML6	2
ENSG00000214652	14.2374	0.418925	0.166117	2.52187	0.0116732	0.259937	ZNF727	7
ENSG00000214654	249.754	-0.0453679	0.115263	-0.393604	0.693873	0.916084	B3GALT9	9
ENSG00000214655	2351.02	0.1597	0.113895	1.40217	0.160864	0.611671	ZSWIM8	10
ENSG00000214688	30.5779	-0.0910915	0.304256	-0.299391	0.764642	0.936784	C10orf105	10
ENSG00000214694	21.1897	0.0175666	0.187364	0.0937563	0.925303	0.982964	ARHGEF33	2
ENSG00000214706	1363.24	-0.00996457	0.111692	-0.0892151	0.928911	0.983606	IFRD2	3
ENSG00000214711	5.67212	0.725065	0.32514	2.23001	0.0257469	0.348074	CAPN14	2
ENSG00000214717	2174.19	-0.00361705	0.0545667	-0.0662868	0.947149	0.987743	ZBED1	X
ENSG00000214736	3164.69	-0.114599	0.111388	-1.02883	0.30356	0.73135	TOMM6	6
ENSG00000214753	7073.75	-0.0201149	0.0581921	-0.345664	0.729596	0.922872	HNRNPUL2	11
ENSG00000214756	185.19	0.0630106	0.105448	0.597554	0.550137	0.864109	CSKMT	11
ENSG00000214765	106.956	0.013954	0.0881348	0.158326	0.8742	0.970072	SEPTIN7P2	7
ENSG00000214776	53.6293	-0.135846	0.219058	-0.62014	0.535166	0.856914		12
ENSG00000214787	51.3649	0.363065	0.137572	2.63908	0.00831305	0.229206	MS4A4E	11
ENSG00000214796	156.604	-0.096306	0.248161	-0.388078	0.697958	0.917259	TUBA5P	1
ENSG00000214814	29.7913	-0.153814	0.274184	-0.560991	0.574804	0.874003	FER1L6	8
ENSG00000214820	19.3557	-0.21078	0.17158	-1.22846	0.219273	0.670623	MPRIPP1	3
ENSG00000214826	225.487	-0.0633321	0.145367	-0.435669	0.663077	0.906539	DDX12P	12
ENSG00000214827	59.331	-0.00040437	0.128403	-0.00314922	0.997487	0.99925	MTCP1	X
ENSG00000214832	5.77647	0.217816	0.302548	0.719937	0.471564	0.827962	UPF3AP2	17
ENSG00000214842	3.8881	-0.0112485	0.519734	-0.0216429	0.982733	0.996179	RAD51AP2	2
ENSG00000214866	7.54019	0.208095	0.343749	0.605368	0.544935	0.861595	DCDC2C	2
ENSG00000214872	43.9931	0.307973	0.254139	1.21183	0.225579	0.676637	SMTNL1	11
ENSG00000214889	2.99482	0.555064	0.524673	1.05792	0.29009	0.722798	RPS9P1	21
ENSG00000214940	29.8187	-0.192647	0.392457	-0.490874	0.623516	0.89196	NPIPA8	16
ENSG00000214941	922.404	-0.120199	0.105233	-1.14222	0.253364	0.697124	ZSWIM7	17
ENSG00000214944	48.9005	0.700321	0.391241	1.79	0.0734544	0.477328	ARHGEF28	5
ENSG00000214946	14.9414	-0.0458437	0.267636	-0.171291	0.863995	0.967647	TBC1D26	17
ENSG00000214954	25.5324	0.00576927	0.211564	0.0272696	0.978245	0.995625	LRRC69	8
ENSG00000214960	79.6364	-0.0371413	0.125723	-0.295423	0.767671	0.937162	CRPPA	7
ENSG00000214967	90.3783	0.327534	0.164433	1.9919	0.0463823	0.418888	NPIPA7	16
ENSG00000214978	9.50463	0.285813	0.22809	1.25307	0.21018	0.662836	GSG1L2	17
ENSG00000215012	1128.88	0.0110959	0.0651664	0.170271	0.864797	0.967878	RTL10	22
ENSG00000215018	30.4903	0.374195	0.295331	1.26704	0.205142	0.657577	COL28A1	7
ENSG00000215021	7313.02	-0.0462166	0.0563695	-0.819887	0.41228	0.799951	PHB2	12
ENSG00000215030	92.4951	-0.36242	0.527377	-0.687213	0.491949	0.836395	RPL13P12	17
ENSG00000215032	1.3998	1.25915	2.11917	0.594173	0.552397	0.865488	GNL3LP1	5
ENSG00000215041	923.785	0.0886174	0.0690879	1.28268	0.199606	0.654045	NEURL4	17
ENSG00000215045	7.10773	0.148428	0.287192	0.516824	0.605279	0.886539	GRID2IP	7
ENSG00000215097	8.49955	-0.206477	0.314858	-0.65578	0.511966	0.844626		10
ENSG00000215105	299.755	-0.0303981	0.104134	-0.291913	0.770353	0.937956	TTC3P1	X
ENSG00000215114	1324.33	0.0657586	0.0692473	0.949619	0.342306	0.758285	UBXN2B	8
ENSG00000215124	10.4601	0.00753639	0.205135	0.0367387	0.970693	0.993676	AMD1P4	6
ENSG00000215126	165.492	-0.0573467	0.100198	-0.572334	0.567096	0.871247	ZNG1F	9
ENSG00000215146	71.3569	0.0618464	0.682136	0.0906658	0.927758	0.983467		10
ENSG00000215154	25.6206	-0.104988	0.16941	-0.619728	0.535437	0.857063		16
ENSG00000215156	21.5789	0.392257	0.28845	1.35988	0.173869	0.626032		5
ENSG00000215158	16.6263	0.129291	0.225353	0.573727	0.566153	0.871215	GUSBP18	5
ENSG00000215187	22.616	0.188539	0.241816	0.779679	0.43558	0.811963	CIMIP2B	9
ENSG00000215190	16.1788	0.121881	0.217734	0.559771	0.575636	0.874548	LINC00680	6
ENSG00000215193	2126.15	0.00120306	0.0444977	0.0270364	0.978431	0.995625	PEX26	22
ENSG00000215217	132.003	0.374117	0.202128	1.85089	0.0641849	0.463644	CFAP90	5
ENSG00000215218	224.639	0.297082	0.248023	1.1978	0.230995	0.680663	UBE2QL1	5
ENSG00000215237	8.12194	-0.172338	0.238956	-0.721214	0.470778	0.827507		9
ENSG00000215251	619.729	-0.111155	0.0619679	-1.79376	0.0728515	0.47691	FASTKD5	20
ENSG00000215252	2167.42	0.346498	0.184519	1.87784	0.0604029	0.454615	GOLGA8B	15
ENSG00000215277	10.0186	-0.0612932	0.256687	-0.238786	0.811271	0.951181	RNF212B	14
ENSG00000215301	11497.6	-0.0115169	0.0762063	-0.151128	0.879875	0.971149	DDX3X	X
ENSG00000215302	24.4455	0.036982	0.266195	0.138928	0.889507	0.97438	WHAMMP4	15
ENSG00000215305	1450.2	0.0366868	0.0467262	0.785143	0.43237	0.810621	VPS16	20
ENSG00000215375	197.965	-0.0435052	0.130919	-0.332307	0.739657	0.92625	MYL5	4
ENSG00000215397	126.717	0.329247	0.287179	1.14649	0.251593	0.69664	SCRT2	20
ENSG00000215421	450.638	-0.0344131	0.0922728	-0.37295	0.709186	0.92008	ZNF407	18
ENSG00000215440	1005.1	0.141627	0.11152	1.26997	0.204094	0.657513	NPEPL1	20
ENSG00000215452	68.3503	0.000364162	0.174299	0.00208929	0.998333	0.99943	ZNF663P	20
ENSG00000215457	10.4682	0.287786	0.233369	1.23318	0.217509	0.668292	RPS8P3	18
ENSG00000215472	1052.24	0.108879	0.150268	0.724568	0.468717	0.826382	RPL17-C18orf32	18
ENSG00000215474	4.36721	-0.62519	0.472717	-1.32255	0.185986	0.641576	SKOR2	18
ENSG00000215475	61.1028	0.344851	0.203105	1.6979	0.0895271	0.510736	SIAH3	13
ENSG00000215492	4.68746	0.0473695	0.417904	0.11335	0.909753	0.979283	HNRNPA1P7	18
ENSG00000215493	17.9793	0.0853136	0.21383	0.398978	0.689909	0.915529		22
ENSG00000215548	40.7056	0.101645	0.184697	0.550332	0.582092	0.877644	FRG1JP	9
ENSG00000215612	7.72427	-1.31329	0.430481	-3.05074	0.00228276	0.138495	HMX1	4
ENSG00000215630	47.5988	0.425463	0.278718	1.5265	0.126885	0.56609	GUSBP9	5
ENSG00000215695	12.918	-0.235219	0.947786	-0.248178	0.803997	0.949018	RSC1A1	1
ENSG00000215712	540.538	0.00665415	0.0502967	0.132298	0.894749	0.97586	TMEM242	6
ENSG00000215717	876.921	-0.0466953	0.0558254	-0.836453	0.4029	0.795922	TMEM167B	1
ENSG00000215784	259.097	0.103656	0.135046	0.767562	0.442748	0.815882	FAM72D	1
ENSG00000215788	557.133	0.145917	0.119385	1.22224	0.221616	0.672712	TNFRSF25	1
ENSG00000215790	106.102	-0.0903236	0.159302	-0.566995	0.570718	0.871926	SLC35E2A	1
ENSG00000215795	9.38538	0.541442	0.302018	1.79274	0.0730138	0.477328		1
ENSG00000215837	51.0533	0.320413	0.129616	2.47203	0.013435	0.268969	SDHAP2	3
ENSG00000215845	142.83	0.36487	0.245249	1.48775	0.136816	0.581094	TSTD1	1
ENSG00000215859	6.04592	0.490217	0.38523	1.27253	0.203185	0.657332	PDZK1P1	1
ENSG00000215861	6.37366	0.467197	0.461121	1.01318	0.310976	0.737481		1
ENSG00000215878	6.74202	0.232762	0.253138	0.919505	0.357832	0.767509	MARCKSL1P2	6
ENSG00000215883	495.477	-0.0509065	0.121971	-0.417366	0.676411	0.912243	CYB5RL	1
ENSG00000215908	566.149	0.235097	0.103681	2.26751	0.0233591	0.334422	CROCCP2	1
ENSG00000215910	11.4651	0.431551	0.289014	1.49318	0.135389	0.578964	C1orf167	1
ENSG00000215912	16.2694	0.371402	0.39924	0.930271	0.352231	0.765013	TTC34	1
ENSG00000215914	5.66416	-0.350394	1.17073	-0.299295	0.764715	0.936791	MMP23A	1
ENSG00000215915	25.0172	-0.121194	0.176051	-0.688401	0.491201	0.836101	ATAD3C	1
ENSG00000216285	3.45673	0.119202	0.551284	0.216226	0.828812	0.9562		12
ENSG00000216490	16.8599	0.534597	0.514609	1.03884	0.298878	0.726238	IFI30	19
ENSG00000216519	6.79841	0.0610625	0.28336	0.215494	0.829382	0.956555		6
ENSG00000216775	297.156	0.0552779	0.143171	0.386096	0.699426	0.917259		6
ENSG00000216809	7.7564	0.417793	0.264996	1.5766	0.114887	0.547105		6
ENSG00000216819	8.32118	0.261879	0.252261	1.03813	0.29921	0.726238	TUBB2BP1	6
ENSG00000216866	49.2118	-0.442194	0.256999	-1.72061	0.0853223	0.502693	RPS2P55	X
ENSG00000216867	3.98128	0.176244	0.475068	0.370987	0.710647	0.920496	RPL22P12	2
ENSG00000216901	3.96317	-0.553191	0.478639	-1.15576	0.24778	0.694657	ZNF603P	6
ENSG00000216937	45.9246	-0.00930903	0.133256	-0.0698584	0.944306	0.98681	CCDC7	10
ENSG00000217128	576.38	-0.00221079	0.0778496	-0.0283983	0.977345	0.995535	FNIP1	5
ENSG00000217165	2.98683	0.0499044	2.3371	0.0213531	0.982964	0.996302	ANKRD18EP	6
ENSG00000217236	137.006	-0.394668	0.677416	-0.582608	0.560157	0.869227	SP9	2
ENSG00000217372	2.57134	0.434218	0.661904	0.656013	0.511816	0.844603	TUBB4BP7	6
ENSG00000217442	8.09899	0.534133	0.390315	1.36847	0.171166	0.623776	SYCE3	22
ENSG00000217555	604.979	-0.240191	0.16774	-1.43192	0.152166	0.602482	CKLF	16
ENSG00000217644	24.5225	0.104188	0.166175	0.626978	0.530674	0.854344		1
ENSG00000217648	23.0458	0.117645	0.174794	0.673051	0.500915	0.839319	PARLP2	6
ENSG00000217684	1.46289	-0.0155665	1.12975	-0.0137787	0.989007	0.997326	RPS3AP24	6
ENSG00000217801	21.6426	0.436388	0.203801	2.14124	0.0322547	0.371192		1
ENSG00000217930	407.223	0.0341189	0.129104	0.264274	0.791569	0.945489	PAM16	16
ENSG00000218226	28.9302	-0.10504	0.225559	-0.465688	0.641439	0.898626	TATDN2P2	6
ENSG00000218283	4.94175	-0.391984	0.371887	-1.05404	0.291864	0.72424	MORF4L1P1	1
ENSG00000218305	16.2099	0.103936	0.180477	0.575896	0.564686	0.870806	CDC14C	7
ENSG00000218336	4742.05	-0.0406289	0.11696	-0.347376	0.728309	0.922872	TENM3	4
ENSG00000218358	17.4926	-0.0763939	0.20064	-0.380751	0.703388	0.919189	RAET1K	6
ENSG00000218582	9.34438	0.0941795	0.244427	0.385308	0.700009	0.917259	GAPDHP63	6
ENSG00000218690	8.26173	-0.107537	0.271556	-0.396004	0.692102	0.915529	H2AC10P	6
ENSG00000218739	757.097	0.049257	0.103403	0.476361	0.633817	0.895042	CEBPZOS	2
ENSG00000218891	1420.96	-0.0983647	0.111703	-0.880594	0.378538	0.7801	ZNF579	19
ENSG00000219073	4.54479	-0.705053	0.351274	-2.00713	0.0447359	0.414074	CELA3B	1
ENSG00000219200	1861.55	0.0829877	0.094926	0.874236	0.38199	0.782065	RNASEK	17
ENSG00000219392	6.2367	0.329692	0.301051	1.09514	0.273456	0.710269	ZNF602P	6
ENSG00000219395	6.20852	-0.0203915	0.259879	-0.0784652	0.937458	0.985588	HSPA8P15	6
ENSG00000219438	1190	-0.0746321	0.162173	-0.4602	0.645372	0.900192	TAFA5	22
ENSG00000219451	6.25086	0.448778	0.432777	1.03697	0.299748	0.726753	RPL23P8	7
ENSG00000219470	6.16796	0.444986	0.284573	1.5637	0.117889	0.551332		6
ENSG00000219481	1830.61	0.260758	0.101757	2.56255	0.0103907	0.252397	NBPF1	1
ENSG00000219529	4.27657	-0.219469	0.575675	-0.381238	0.703027	0.919063		11
ENSG00000219545	294.928	0.0146441	0.049679	0.294774	0.768166	0.937321	UMAD1	7
ENSG00000219607	21.7782	-0.0785745	0.236332	-0.332476	0.73953	0.92625	PPP1R3G	6
ENSG00000219626	273.568	0.0674195	0.077042	0.8751	0.38152	0.781888	FAM228B	2
ENSG00000219755	5.06053	0.0903475	0.425084	0.21254	0.831685	0.957178		6
ENSG00000219992	4.24375	-0.6963	0.466698	-1.49197	0.135706	0.57959		6
ENSG00000220008	18.9311	0.0600176	0.195572	0.306882	0.758933	0.934864	LINGO3	19
ENSG00000220105	7.32318	-0.444132	0.267118	-1.66268	0.0963762	0.522133		9
ENSG00000220201	100.873	0.0952229	0.144545	0.658777	0.510039	0.844409	ZGLP1	19
ENSG00000220205	1829.48	0.206017	0.102199	2.01584	0.0438169	0.410699	VAMP2	17
ENSG00000220305	6.23009	0.705137	0.343729	2.05143	0.0402246	0.397341	HNRNPH1P1	6
ENSG00000220323	21.8178	0.224548	0.22685	0.989853	0.322246	0.745674	H2BC19P	1
ENSG00000220563	21.9656	0.227583	0.268103	0.848866	0.395956	0.791104	PKMP3	6
ENSG00000220685	10.842	0.0783611	0.211841	0.369906	0.711453	0.920496	TFB2MP1	6
ENSG00000220785	217.744	0.173625	0.145579	1.19266	0.233004	0.68215	MTMR9LP	1
ENSG00000220804	2.8625	0.234558	0.726897	0.322684	0.746935	0.929413	LINC01881	2
ENSG00000220848	54.9844	0.0981342	0.134693	0.728575	0.466262	0.82465	RPS18P9	6
ENSG00000221818	203.467	-0.527705	0.286381	-1.84267	0.0653775	0.464471	EBF2	8
ENSG00000221821	188.538	-0.03687	0.0996893	-0.369849	0.711495	0.920496	C6orf226	6
ENSG00000221823	1838.97	-0.0366617	0.0586697	-0.624884	0.532048	0.855076	PPP3R1	2
ENSG00000221829	1902.21	-0.0281899	0.0583764	-0.482899	0.629167	0.893459	FANCG	9
ENSG00000221836	11.6594	0.24477	0.185802	1.31737	0.187715	0.643385	OR2A5	7
ENSG00000221838	749.943	0.0827328	0.0716986	1.1539	0.248542	0.695233	AP4M1	7
ENSG00000221843	98.4959	0.16137	0.156911	1.02842	0.303753	0.73139	SPATA31H1	2
ENSG00000221866	130.598	0.0828965	0.231101	0.358702	0.719818	0.922109	PLXNA4	7
ENSG00000221869	42.5885	-0.407797	0.225458	-1.80875	0.0704896	0.474444	CEBPD	8
ENSG00000221874	2.31364	0.300468	1.04952	0.28629	0.774656	0.940298	ZNF816-ZNF321P	19
ENSG00000221886	290.6	-0.0185086	0.139935	-0.132266	0.894774	0.97586	FAM200C	5
ENSG00000221887	15.2704	0.313883	0.232136	1.35215	0.176327	0.6289	HMSD	18
ENSG00000221890	321.175	0.389374	0.242529	1.60548	0.108389	0.53796	NPTXR	22
ENSG00000221891	8.10785	0.583641	0.352621	1.65515	0.0978934	0.525046	FAM218BP	4
ENSG00000221909	415.566	-0.100415	0.0863604	-1.16274	0.244934	0.69176	FAM200A	7
ENSG00000221914	2146.71	-0.0797701	0.0534227	-1.49319	0.135388	0.578964	PPP2R2A	8
ENSG00000221916	38.8465	0.14524	0.174597	0.831857	0.405489	0.796987	C19orf73	19
ENSG00000221923	289.213	-0.100363	0.0947959	-1.05872	0.289726	0.722798	ZNF880	19
ENSG00000221926	510.234	-0.0382049	0.0841929	-0.453778	0.649989	0.901457	TRIM16	17
ENSG00000221944	647.341	0.0919901	0.0528869	1.73938	0.0819688	0.49499	TIGD1	2
ENSG00000221946	36.4823	-0.227547	0.314874	-0.722659	0.469889	0.827134	FXYD7	19
ENSG00000221947	7.70083	-0.226626	0.289209	-0.783605	0.433272	0.810621	XKR9	8
ENSG00000221955	139.479	0.122856	0.188734	0.650947	0.515081	0.845962	SLC12A8	3
ENSG00000221963	87.8418	0.14749	0.13031	1.13184	0.257704	0.69898	APOL6	22
ENSG00000221968	273.902	-0.125956	0.139682	-0.901729	0.367201	0.773129	FADS3	11
ENSG00000221978	7861.12	0.0677806	0.0582474	1.16367	0.244559	0.691665	CCNL2	1
ENSG00000221983	15068.9	-0.0588892	0.101262	-0.581551	0.560869	0.869385	UBA52	19
ENSG00000221988	16.6274	0.716434	0.982852	0.728934	0.466042	0.82465	PPT2	6
ENSG00000221994	60.4593	0.131521	0.139059	0.945792	0.344255	0.759569	ZNF630	X
ENSG00000222009	188.93	0.0078108	0.160277	0.0487331	0.961132	0.990925	BTBD19	1
ENSG00000222011	133.488	-0.00400762	0.0753999	-0.0531515	0.957611	0.990042	FAM185A	7
ENSG00000222018	10.7123	-0.186269	0.253651	-0.734351	0.462735	0.823951	C21orf140	21
ENSG00000222036	50.9537	0.122585	0.145277	0.843806	0.398778	0.793939	POTEM	14
ENSG00000222046	21.1121	0.300678	0.222529	1.35118	0.176637	0.629244	DCDC2B	1
ENSG00000222317	8.85958	0.217573	0.35231	0.617562	0.536864	0.85766	RNA5SP118	2
ENSG00000223259	5.5998	0.369055	0.408333	0.903809	0.366097	0.773066	RNA5SP508	X
ENSG00000223349	3.4388	1.21618	0.509493	2.38703	0.0169851	0.294875	KLF2P3	2
ENSG00000223396	23.9089	0.283267	0.179378	1.57917	0.114298	0.546311	RPS10P7	1
ENSG00000223417	27.4124	0.206903	0.193773	1.06776	0.285627	0.720647	TRIM49D1	11
ENSG00000223443	3.96146	0.801821	0.347776	2.30557	0.0211348	0.319762	USP17L2	8
ENSG00000223459	384.049	0.0593299	0.203912	0.290959	0.771083	0.938144	TCAF1P1	7
ENSG00000223476	6.01264	-0.351958	0.346452	-1.01589	0.309681	0.736155	VN1R42P	7
ENSG00000223495	18.878	0.456727	0.352833	1.29446	0.195507	0.649851		1
ENSG00000223496	1407.78	-0.0882977	0.0662504	-1.33279	0.182602	0.637864	EXOSC6	16
ENSG00000223501	297.452	0.726096	0.561133	1.29398	0.195672	0.649851	VPS52	6
ENSG00000223508	32.5216	0.117289	0.145026	0.808743	0.418663	0.803774	RPL23AP53	8
ENSG00000223509	100.082	0.486945	0.174977	2.7829	0.00538754	0.19727	WHAMMP1	15
ENSG00000223510	7.76725	0.217908	0.26732	0.815157	0.414982	0.801337	CDRT15	17
ENSG00000223518	6.64742	-1.88128	0.74568	-2.5229	0.0116391	0.259937	CSNK1A1P1	15
ENSG00000223519	80.2138	0.26119	0.138547	1.88522	0.0594007	0.452393	KIF28P	1
ENSG00000223547	355.293	0.0664902	0.118057	0.563206	0.573294	0.873185	ZNF844	19
ENSG00000223551	19.708	0.289709	0.209322	1.38404	0.166347	0.618836	TMSB4XP4	9
ENSG00000223572	153.553	0.163129	0.183442	0.889267	0.37386	0.777671	CKMT1A	15
ENSG00000223573	96.1446	1.05332	0.377293	2.79177	0.00524208	0.195748	TINCR	19
ENSG00000223591	50.5696	0.133471	0.264345	0.504911	0.613621	0.888924	CENPVL1	X
ENSG00000223611	53.5522	0.118646	0.252371	0.470126	0.638265	0.897837	SUPT20HL2	X
ENSG00000223668	5.06071	-0.262056	0.35144	-0.745665	0.45587	0.820939	EEF1A1P24	3
ENSG00000223703	2.24746	-0.91351	0.665922	-1.3718	0.170127	0.623303	IGSF3P2	2
ENSG00000223705	475.971	0.0787972	0.0748649	1.05253	0.292558	0.72424	NSUN5P1	7
ENSG00000223730	4.63018	0.186473	0.342505	0.54444	0.586139	0.87961	RPL6P28	22
ENSG00000223731	2.36538	-0.357524	0.686269	-0.520967	0.60239	0.885898	SUPT20HL1	X
ENSG00000223756	45.59	0.102755	0.209056	0.491518	0.62306	0.89196	TSSC2	11
ENSG00000223760	3.80337	-0.392417	0.748369	-0.524364	0.600026	0.884706	MED15P9	2
ENSG00000223773	89.4276	0.251554	0.139457	1.80381	0.0712612	0.475564	CD99P1	X
ENSG00000223802	970.088	0.223648	0.134316	1.66509	0.0958941	0.522004	CERS1	19
ENSG00000223804	23.2463	0.697922	0.364996	1.91214	0.0558584	0.443195		1
ENSG00000223839	10.2745	-0.89304	0.368644	-2.4225	0.015414	0.282284	FAM95B1	9
ENSG00000223865	46.8561	-0.442735	0.299794	-1.47679	0.139731	0.585319	HLA-DPB1	6
ENSG00000223878	10.7572	0.530362	0.251381	2.1098	0.0348759	0.378116	PPIAP53	17
ENSG00000223886	3.14415	0.484613	0.501863	0.965629	0.33423	0.753064		7
ENSG00000223922	5.44004	0.617787	0.305628	2.02137	0.0432416	0.409281	ASS1P2	2
ENSG00000223953	453.895	0.0550909	0.310454	0.177452	0.859153	0.966171	C1QTNF5	11
ENSG00000223959	1098	0.0185877	0.066328	0.28024	0.779294	0.941275	AFG3L1P	16
ENSG00000223972	2.7113	-1.23541	0.77128	-1.60177	0.109207	0.539496	DDX11L1	1
ENSG00000224014	7.53199	0.411529	0.297873	1.38156	0.167107	0.61981		1
ENSG00000224051	664.175	-0.0380809	0.072591	-0.524595	0.599864	0.884706	CPTP	1
ENSG00000224058	8.241	0.0172561	0.343867	0.0501826	0.959977	0.990914	RBISP5	2
ENSG00000224080	10.0011	0.0570883	0.218974	0.260708	0.794318	0.946265	UBE2FP1	3
ENSG00000224081	40.1917	0.062741	0.154694	0.405582	0.685049	0.914453	SLC44A3-AS1	1
ENSG00000224097	9.02335	0.0619453	0.323224	0.191648	0.848018	0.961821		4
ENSG00000224106	21.4183	-0.501922	0.333111	-1.50677	0.13187	0.57345	CYP4F25P	9
ENSG00000224109	302.17	-0.410079	0.139723	-2.93493	0.00333619	0.168572	CENPVL3	X
ENSG00000224203	7.2864	-0.302621	0.397465	-0.76138	0.44643	0.816887	RPS23P10	1
ENSG00000224280	3.9794	0.371849	0.423659	0.877707	0.380103	0.780461		7
ENSG00000224287	93.9481	-0.223382	0.136833	-1.63251	0.102571	0.528701	MSL3P1	2
ENSG00000224370	7.37447	-0.0190055	0.313035	-0.0607137	0.951587	0.988464		7
ENSG00000224383	136.907	0.218901	0.267689	0.817742	0.413505	0.800441	PRR29	17
ENSG00000224389	34.6494	-0.271581	0.347724	-0.781025	0.434788	0.811373	C4B	6
ENSG00000224402	46.3651	0.123295	0.120844	1.02028	0.307595	0.73472	OR6D1P	10
ENSG00000224414	6.90921	0.389118	0.25319	1.53686	0.124327	0.561271		2
ENSG00000224420	93.1072	0.0190813	0.156948	0.121577	0.903234	0.977662	ADM5	19
ENSG00000224431	6.09186	-0.290232	0.347157	-0.836023	0.403142	0.795922		5
ENSG00000224470	1418.53	-0.0601415	0.101941	-0.589965	0.555214	0.866807	ATXN1L	16
ENSG00000224479	8.65423	0.280823	0.234934	1.19533	0.231959	0.680931	CDHR18P	3
ENSG00000224531	738.531	0.00295722	0.0911014	0.0324607	0.974105	0.994564	SMIM13	6
ENSG00000224578	91.5669	0.218826	0.145331	1.5057	0.132144	0.57399	HNRNPA1L3	16
ENSG00000224593	6.23565	0.271702	0.4616	0.58861	0.556123	0.86705	RPL21P72	7
ENSG00000224594	10.6041	0.706367	0.523926	1.34822	0.177588	0.630181	RPL29P19	8
ENSG00000224597	7.24754	0.66775	0.417036	1.60118	0.109337	0.539725	SVIL-AS1	10
ENSG00000224680	8.59797	-0.190366	0.260261	-0.731443	0.464509	0.824203	PLA2G12AP1	1
ENSG00000224689	2.55925	0.353997	0.763772	0.463485	0.643017	0.899268	ZNF812P	19
ENSG00000224712	20.9753	0.414619	0.259062	1.60046	0.109497	0.53993	NPIPA3	16
ENSG00000224728	9.99001	0.121929	0.246412	0.494817	0.620729	0.890904	IMPDH1P8	3
ENSG00000224747	9.34274	0.397737	0.248807	1.59858	0.109915	0.540529	MTCYBP21	21
ENSG00000224763	5.64666	0.526837	0.333399	1.5802	0.114061	0.545963	FDPSP8	1
ENSG00000224769	5.53813	0.391188	0.584019	0.66982	0.502972	0.840272	MUC20P1	3
ENSG00000224786	27.6274	0.18963	0.150224	1.26232	0.206835	0.659627	CETN4P	4
ENSG00000224831	6.67135	0.676813	0.3925	1.72436	0.0846423	0.500695	TMEM183BP	3
ENSG00000224861	43.6648	0.268364	0.194722	1.37819	0.168144	0.621965	YBX1P1	14
ENSG00000224864	9.77631	1.38912	0.4604	3.0172	0.00255123	0.148077		19
ENSG00000224877	1046.2	-0.136049	0.144431	-0.941965	0.346211	0.761029	NDUFAF8	17
ENSG00000224881	44.3762	-0.0594981	0.178381	-0.333546	0.738722	0.926159		2
ENSG00000224892	15.2668	0.203594	0.21796	0.934088	0.350258	0.762477	RPS4XP16	13
ENSG00000224940	22.0861	0.77158	0.331378	2.3284	0.0198908	0.312143	PRRT4	7
ENSG00000224963	2.1113	-0.597554	1.09442	-0.546003	0.585064	0.879277	ECMXP	X
ENSG00000224981	26.7378	0.0886996	0.138207	0.641788	0.521011	0.848975		7
ENSG00000225080	6.74239	-0.0229546	0.319139	-0.0719269	0.94266	0.98669	PFN1P4	1
ENSG00000225100	11.4215	0.496233	0.223593	2.21936	0.0264622	0.349474	DPY19L2P5	10
ENSG00000225108	56.1188	0.971755	0.362174	2.68312	0.00729393	0.219722	ZBTB45P1	2
ENSG00000225110	2.49923	1.58939	0.656295	2.42177	0.0154453	0.282338	PNMA6F	X
ENSG00000225117	2.57476	0.350323	0.511786	0.684511	0.493653	0.836913	ARSDP1	Y
ENSG00000225125	12.164	0.500439	0.316792	1.57971	0.114173	0.545963	RANP4	X
ENSG00000225151	236.807	0.52417	0.149888	3.49708	0.000470389	0.0650881	GOLGA2P7	15
ENSG00000225171	6.55741	0.228004	0.338426	0.67372	0.500489	0.839319	DUTP6	1
ENSG00000225180	6.23111	0.245644	0.286675	0.856872	0.391515	0.788266	PVALEF	17
ENSG00000225190	155.526	0.00271157	0.119111	0.022765	0.981838	0.99598	PLEKHM1	17
ENSG00000225198	5.02718	0.612526	0.41468	1.47711	0.139647	0.585319	SSX13P	X
ENSG00000225210	29.0475	0.114613	0.168817	0.678917	0.497191	0.838888	DUXAP9	14
ENSG00000225246	2.33878	0.901389	0.630989	1.42853	0.153139	0.603645	RPS2P1	20
ENSG00000225264	33.7373	0.135622	0.149059	0.909859	0.362897	0.770659	ZNRF2P2	7
ENSG00000225366	3.36241	0.515776	0.696574	0.740448	0.459028	0.822029	CRIPTO3	X
ENSG00000225400	19.8029	0.511259	0.242384	2.10929	0.0349191	0.378157	RAB28P5	X
ENSG00000225419	4.93391	-0.100651	0.339251	-0.296685	0.766707	0.937162	RPL21P3	20
ENSG00000225447	7.71621	0.00824511	0.335767	0.0245561	0.980409	0.99585	RPS15AP10	1
ENSG00000225492	4.13209	0.0414473	0.482103	0.0859718	0.931489	0.984317	GBP1P1	1
ENSG00000225507	53.8996	0.0874479	0.101127	0.864735	0.387184	0.785466		7
ENSG00000225526	23.728	0.00205604	0.140651	0.014618	0.988337	0.997246	MKRN2OS	3
ENSG00000225556	11.4805	0.391241	0.342803	1.1413	0.253746	0.697124	C2CD4D	1
ENSG00000225560	5.28897	0.44644	0.301794	1.47929	0.139063	0.584467	FAM197Y8	Y
ENSG00000225569	7.62618	0.177827	0.413738	0.429805	0.667337	0.908	CCT4P2	X
ENSG00000225614	117.601	-0.306545	0.396718	-0.772703	0.439698	0.814794	ZNF469	16
ENSG00000225630	117.3	-0.00737126	0.129343	-0.0569902	0.954553	0.989132	MTND2P28	1
ENSG00000225648	133.875	-0.0019647	0.120235	-0.0163405	0.986963	0.997195	SBDSP1	7
ENSG00000225663	2453.17	-0.0172345	0.110362	-0.156164	0.875904	0.970358	MCRIP1	17
ENSG00000225693	7.67317	0.209801	0.229721	0.913284	0.361093	0.769331	LAGE3P1	9
ENSG00000225697	809.015	-0.10446	0.107672	-0.970164	0.331965	0.752055	SLC26A6	3
ENSG00000225774	7.60958	-0.232111	0.310369	-0.747855	0.454547	0.82	SIRPAP1	22
ENSG00000225808	8.03643	0.546783	0.280586	1.94872	0.0513291	0.432155	DNAJC19P5	2
ENSG00000225813	3.53699	0.989413	0.589713	1.67779	0.0933889	0.518338		2
ENSG00000225828	244.281	0.130835	0.128217	1.02042	0.307528	0.734695	FAM229A	1
ENSG00000225830	428.856	0.0223451	0.0728055	0.306915	0.758908	0.934864	ERCC6	10
ENSG00000225840	80286.9	1.62364	0.496269	3.27169	NA	NA		Y
ENSG00000225849	10.4596	0.0107886	0.246205	0.0438196	0.965048	0.991422	MKRN7P	20
ENSG00000225868	99.5947	0.656054	0.226387	2.89793	0.00375629	0.174913	WDR87BP	19
ENSG00000225871	18.4674	0.325875	0.210595	1.5474	0.121766	0.556933		1
ENSG00000225872	74.9128	0.0597023	0.141311	0.42249	0.672667	0.91108	TEX14BP	19
ENSG00000225883	2.37507	0.0063247	1.15142	0.00549295	0.995617	0.998589	BMS1P11	9
ENSG00000225920	5.08959	0.348419	0.327963	1.06237	0.288067	0.722763	RIMKLBP2	1
ENSG00000225921	2285.57	-0.106993	0.0683332	-1.56575	0.117408	0.551232	NOL7	6
ENSG00000225950	37.0064	0.128403	0.299611	0.428565	0.66824	0.908272	NTF4	19
ENSG00000225968	1231.83	0.067878	0.170452	0.398225	0.690465	0.915529	ELFN1	7
ENSG00000225972	109.313	0.119911	0.164644	0.728305	0.466427	0.824698	MTND1P23	1
ENSG00000225973	167.568	-0.00910723	0.0967437	-0.0941378	0.925	0.982964	PIGBOS1	15
ENSG00000226002	7.43926	0.210417	0.307252	0.684836	0.493447	0.836913	GTF2IP14	7
ENSG00000226055	5.30656	0.0633238	0.31345	0.202022	0.839899	0.959425	PAICSP1	9
ENSG00000226065	5.24051	0.136551	1.00426	0.135972	0.891844	0.975068	ZBTB45P2	2
ENSG00000226074	5.31236	0.224637	0.371018	0.605463	0.544872	0.861595	PRSS44P	3
ENSG00000226084	4.89871	0.31108	0.412772	0.753636	0.451068	0.818339	RPL17P6	1
ENSG00000226085	195.379	0.389382	0.287034	1.35657	0.174918	0.627042	UQCRFS1P1	22
ENSG00000226107	5.81516	0.0705387	0.365473	0.193007	0.846954	0.961821	RPL36AP54	X
ENSG00000226121	5.51048	0.0261143	0.440964	0.0592209	0.952776	0.988525	AHCTF1P1	2
ENSG00000226124	10.2668	-0.335726	0.23457	-1.43124	0.152361	0.602949	FTCDNL1	2
ENSG00000226174	57.4781	0.0141755	0.146362	0.0968527	0.922843	0.982408	TEX22	14
ENSG00000226191	6.01983	-0.258279	0.52322	-0.493632	0.621566	0.891375	CLK3P2	1
ENSG00000226210	217.158	0.334455	0.194425	1.72023	0.0853915	0.502693	WASH8P	12
ENSG00000226220	5.48729	0.504256	0.303604	1.6609	0.096733	0.522886	CICP22	7
ENSG00000226232	25.0592	0.312395	0.15626	1.9992	0.0455866	0.416273	NPIPB14P	16
ENSG00000226259	86.0426	0.369087	0.372345	0.99125	0.321564	0.745231	GTF2H2B	5
ENSG00000226278	13.1952	0.476128	1.30265	0.365507	0.714733	0.921628	PSPHP1	7
ENSG00000226306	4.94553	-0.69319	0.506031	-1.36986	0.170732	0.623564	NPY6R	5
ENSG00000226314	40.2162	0.110057	0.146599	0.750735	0.452812	0.819574	ZKSCAN8P1	6
ENSG00000226318	3.08816	0.499275	0.474477	1.05226	0.292679	0.72424	RPS3AP38	10
ENSG00000226321	9.76259	0.060314	0.548204	0.110021	0.912393	0.980042	CROCC2	2
ENSG00000226359	8.17722	-0.237795	0.244418	-0.972905	0.330601	0.75071	ACTG1P24	17
ENSG00000226393	3.81743	-0.576111	0.382486	-1.50623	0.132009	0.573645	IFNA20P	9
ENSG00000226396	3.80465	0.710619	0.388373	1.82973	0.0672899	0.466425		1
ENSG00000226469	9.02701	0.252942	0.226276	1.11785	0.263631	0.703869	ADAM1B	12
ENSG00000226479	938.344	-0.0311689	0.0646093	-0.482421	0.629507	0.893459	TMEM185B	2
ENSG00000226491	3.36674	0.31912	0.410452	0.777485	0.436873	0.812727	FTOP1	2
ENSG00000226539	24.0896	-0.297491	0.362624	-0.820383	0.411998	0.799951	MLXP1	2
ENSG00000226690	9.52355	0.532951	0.326963	1.63	0.1031	0.528701		7
ENSG00000226721	9.93922	0.440098	0.291849	1.50796	0.131564	0.572801	EEF1DP2	9
ENSG00000226742	81.3158	0.156684	0.141938	1.10389	0.26964	0.707485	HSBP1L1	18
ENSG00000226752	321.189	-0.981492	0.236185	-4.15561	3.24e-05	0.0169848	CUTALP	9
ENSG00000226763	33.315	0.22255	0.127806	1.74131	0.0816295	0.493991	SRRM5	19
ENSG00000226789	4.20823	0.345515	0.49203	0.702223	0.48254	0.832905	WBP11P2	2
ENSG00000226792	23.8116	-0.0248379	0.204208	-0.12163	0.903192	0.977662	C13orf42	13
ENSG00000226864	34.2874	0.210091	0.244477	0.859348	0.390148	0.787231	ATE1OSP	10
ENSG00000226887	665.389	0.0908652	0.131407	0.691481	0.489263	0.835459	ERVMER34-1	4
ENSG00000226928	2.50119	0.241209	0.814388	0.296184	0.767089	0.937162	RPS14P4	2
ENSG00000226937	20.1189	-0.164966	0.198069	-0.832869	0.404919	0.796914	CEP164P1	10
ENSG00000226942	4.759	0.044187	0.313356	0.141012	0.88786	0.973777	IL9RP3	16
ENSG00000226948	4.92344	0.39127	0.324236	1.20674	0.22753	0.677461	RPS4XP2	20
ENSG00000226964	19.9869	0.570271	0.409442	1.3928	0.16368	0.61569	RHEBP2	10
ENSG00000227001	11.8522	0.552659	0.193834	2.85119	0.00435556	0.187551	NBPF2P	1
ENSG00000227051	5120.33	0.147829	0.0970293	1.52355	0.127622	0.567391	C14orf132	14
ENSG00000227057	162.425	0.0591697	0.405405	0.145952	0.883959	0.972307	WDR46	6
ENSG00000227080	27.2541	0.2576	0.175559	1.46731	0.142291	0.588873		7
ENSG00000227097	254.814	1.97898	1.32176	1.49723	0.134334	0.57796	RPS28P7	11
ENSG00000227124	108.499	-0.428208	0.135389	-3.1628	0.00156262	0.113431	ZNF717	3
ENSG00000227163	10.6378	-0.0530869	0.191962	-0.276549	0.782126	0.941864		1
ENSG00000227212	14.0711	0.192287	0.231963	0.828955	0.40713	0.797034	PFN1P6	1
ENSG00000227232	447.837	0.0493149	0.0915653	0.538576	0.590179	0.880905	WASH7P	1
ENSG00000227268	57.5027	-0.02761	0.107131	-0.257721	0.796623	0.947066	KLLN	10
ENSG00000227304	3.77013	0.225567	0.461798	0.488453	0.625229	0.892257		4
ENSG00000227345	1317.32	-0.0666959	0.0614527	-1.08532	0.277779	0.713032	PARG	10
ENSG00000227370	9.29382	0.0185035	0.316673	0.0584309	0.953405	0.988779		22
ENSG00000227372	2332.63	0.0308608	0.0605588	0.5096	0.610332	0.887973	GFOD3P	1
ENSG00000227376	19.5035	1.21855	0.70048	1.73959	0.0819304	0.494923	FTH1P16	11
ENSG00000227440	6.45814	0.145729	0.297627	0.489636	0.624392	0.892015	ATP5MC1P4	3
ENSG00000227470	23.6732	-0.0472321	0.176859	-0.26706	0.789423	0.945046	RPL39P16	2
ENSG00000227471	39.9134	0.218679	0.111629	1.95899	0.0501141	0.429415	AKR1B15	7
ENSG00000227473	75.3997	0.103429	0.165516	0.624884	0.532047	0.855076	TSSK5P	8
ENSG00000227500	1897.75	-0.0265426	0.0856608	-0.309857	0.756669	0.934236	SCAMP4	19
ENSG00000227507	4.19322	0.306416	0.37469	0.817786	0.413479	0.800441	LTB	6
ENSG00000227536	5.1369	0.493797	0.339459	1.45466	0.145764	0.594042	SOCS5P4	X
ENSG00000227582	9.50027	0.258462	0.327433	0.789359	0.429902	0.80923	ADGRF5P1	9
ENSG00000227615	10.1906	0.23511	0.269801	0.87142	0.383525	0.78294		11
ENSG00000227632	10.9622	0.791904	0.269065	2.94316	0.00324877	0.167257		2
ENSG00000227671	317.91	-0.207928	0.107896	-1.92712	0.0539642	0.439786	ZNF731P	1
ENSG00000227693	5.24491	0.0844311	0.411644	0.205107	0.837488	0.959152	GSTM3P1	20
ENSG00000227742	2.46351	-0.14315	0.689028	-0.207757	0.835418	0.958435	CALR4P	1
ENSG00000227755	5.95902	-0.17251	0.328711	-0.524807	0.599717	0.884706		22
ENSG00000227775	280.755	0.0486222	0.161598	0.300884	0.763503	0.936207		1
ENSG00000227799	25.7819	0.16005	0.148025	1.08123	0.279593	0.715068	CDPF1P1	2
ENSG00000227825	18.5953	0.0952068	0.281704	0.337968	0.735387	0.924687	SLC9A7P1	12
ENSG00000227827	69.2779	-0.623029	0.491766	-1.26692	0.205184	0.657577	PKD1P2	16
ENSG00000227855	31.9997	0.196552	0.150038	1.31002	0.19019	0.645477	DPY19L2P3	7
ENSG00000227877	5.93349	0.529072	0.314134	1.68422	0.0921389	0.516003	MRLN	10
ENSG00000227992	20.1386	0.0845044	0.45444	0.185953	0.852482	0.963981		2
ENSG00000227999	14.8436	0.465839	0.199153	2.3391	0.0193304	0.3095	MTND5P1	21
ENSG00000228049	109.053	0.219901	0.102106	2.15365	0.0312678	0.368979	POLR2J2	7
ENSG00000228144	2.83869	0.820059	0.964397	0.850334	0.39514	0.790607		12
ENSG00000228146	7.81301	0.0507583	0.262305	0.193509	0.846561	0.961821	CASP16P	16
ENSG00000228175	35.7897	-0.163984	0.178103	-0.920725	0.357194	0.767343	GEMIN8P4	1
ENSG00000228198	385.828	0.18198	0.144344	1.26074	0.207402	0.660592	OR2M3	1
ENSG00000228224	10.9923	0.159446	0.194102	0.821456	0.411387	0.799951	NACA4P	8
ENSG00000228252	65.3639	0.0115345	0.2175	0.0530323	0.957706	0.990084	COL6A4P2	3
ENSG00000228300	524.928	-0.105699	0.1218	-0.867804	0.385501	0.7843	FAM174C	19
ENSG00000228327	53.1292	0.335244	0.222546	1.5064	0.131964	0.573645		1
ENSG00000228330	9.01117	0.292138	0.212042	1.37774	0.168284	0.622106		10
ENSG00000228335	4.48038	0.182014	0.321558	0.566036	0.571369	0.872274		7
ENSG00000228336	7.71788	0.449315	0.28812	1.55947	0.118884	0.553112	OR9H1P	1
ENSG00000228409	241.597	-0.00773925	0.0806948	-0.0959077	0.923594	0.98266	CCT6P1	7
ENSG00000228415	20.2454	0.200813	0.244794	0.820336	0.412025	0.799951	PTMAP1	6
ENSG00000228432	38.5293	0.285515	0.141292	2.02074	0.0433069	0.409281	DHFRP2	6
ENSG00000228451	29.4898	0.0606889	0.124133	0.488904	0.624909	0.892203	SDAD1P1	8
ENSG00000228463	258.115	0.402252	0.108401	3.71078	0.000206621	0.040491		1
ENSG00000228474	2197.45	0.0366992	0.109441	0.335334	0.737373	0.925673	OST4	2
ENSG00000228477	9.3521	-0.220901	0.217886	-1.01384	0.31066	0.737481		1
ENSG00000228486	148.503	0.0543768	0.106506	0.510549	0.609667	0.887864	C2orf92	2
ENSG00000228492	111.176	0.371003	0.184275	2.01331	0.0440822	0.411577	RAB11FIP1P1	X
ENSG00000228522	3.37753	-1.17715	0.553307	-2.12747	0.0333809	0.37433		9
ENSG00000228570	1253.55	-0.0313272	0.0636316	-0.492322	0.622492	0.891685	NUTM2E	10
ENSG00000228589	3.28695	-0.336371	0.960843	-0.350079	0.726279	0.922503	SPCS2P4	1
ENSG00000228594	484.175	0.0918864	0.134054	0.685441	0.493066	0.836913	FNDC10	1
ENSG00000228623	512.895	0.180808	0.0951897	1.89945	0.0575048	0.446919	ZNF883	9
ENSG00000228626	6.66202	0.314895	0.289275	1.08857	0.276345	0.712057		1
ENSG00000228653	9.22003	0.464881	0.243291	1.9108	0.0560303	0.443401	HNRNPCP7	7
ENSG00000228672	60.9628	-0.0238945	0.165886	-0.144042	0.885468	0.97301	PROB1	5
ENSG00000228681	9.27333	0.253765	0.239504	1.05955	0.28935	0.722798		2
ENSG00000228695	3.19973	-0.576935	0.653848	-0.882369	0.377577	0.77958	CES1P1	16
ENSG00000228696	113.881	0.148387	0.222909	0.665685	0.505612	0.842097	ARL17B	17
ENSG00000228716	6740.73	-0.0333491	0.0941158	-0.354341	0.723083	0.922109	DHFR	5
ENSG00000228727	18.7432	0.12896	0.504298	0.255722	0.798165	0.947203	SAPCD1	6
ENSG00000228782	32.603	0.124307	0.151479	0.820618	0.411864	0.799951	MRPL45P2	17
ENSG00000228789	1.97349	0.712769	0.902829	0.789484	0.429829	0.809176	HCG22	6
ENSG00000228868	2.28161	0.155107	0.650698	0.23837	0.811594	0.951181	MYLKP1	3
ENSG00000228897	8.07167	0.586873	0.238955	2.456	0.0140495	0.270002		7
ENSG00000228903	10.9411	1.02906	0.290717	3.53974	0.000400525	0.060327	RASA4CP	7
ENSG00000228915	5.2604	0.137503	0.263307	0.522216	0.60152	0.885285	OR7E128P	11
ENSG00000228960	26.8007	0.39855	0.27585	1.44481	0.148512	0.597661	OR2A9P	7
ENSG00000228981	6.51265	-0.462395	0.288103	-1.60496	0.108502	0.53808		4
ENSG00000228997	4.66668	-0.323748	0.782601	-0.413682	0.679107	0.912418	ORMDL1P1	10
ENSG00000228998	52.3366	0.0600008	0.130112	0.461146	0.644694	0.900086	PERPP2	15
ENSG00000229000	5.97338	0.459299	0.307982	1.49132	0.135878	0.579783	SEPTIN7P8	19
ENSG00000229018	73.9922	0.320816	0.087831	3.65265	0.000259546	0.0473023	PMS2P7	7
ENSG00000229029	4.076	0.287176	0.405111	0.708884	0.478397	0.83131	CDCA4P1	9
ENSG00000229036	131.791	-0.0347767	0.0994082	-0.349837	0.726461	0.92252	VDAC1P8	6
ENSG00000229052	7.82707	0.149082	0.244929	0.608673	0.542741	0.860143	MND1P1	1
ENSG00000229097	10.9841	0.260786	0.224304	1.16265	0.244972	0.69176	CALM2P2	10
ENSG00000229117	33438.4	0.00460312	0.149553	0.0307791	0.975446	0.995039	RPL41	12
ENSG00000229132	11.7578	0.159631	0.217028	0.735531	0.462016	0.823496	EIF4A1P10	X
ENSG00000229156	15.3501	-0.27775	0.235089	-1.18147	0.237417	0.685958		9
ENSG00000229172	13.09	0.29992	0.24418	1.22827	0.219345	0.670649		2
ENSG00000229180	133.326	0.122133	0.0897496	1.36082	0.173569	0.625776	RABGEF1P1	7
ENSG00000229212	464.499	0.34988	0.136723	2.55905	0.0104959	0.252397		15
ENSG00000229273	63.5737	-0.188302	0.126871	-1.48421	0.137754	0.582672		9
ENSG00000229298	6.2878	-0.0882942	0.291432	-0.302967	0.761915	0.93587	TUBB8P1	9
ENSG00000229314	4.10849	-0.0656662	0.996976	-0.0658654	0.947485	0.98781	ORM1	9
ENSG00000229320	135.268	0.0222764	0.092832	0.239965	0.810358	0.950707	KRT8P12	3
ENSG00000229358	75.2241	0.19571	0.136045	1.43856	0.150275	0.599938	DPY19L1P1	7
ENSG00000229376	6.61572	0.177187	0.39537	0.448154	0.654042	0.903144	CICP3	1
ENSG00000229413	20.504	0.211544	0.223931	0.944683	0.344821	0.760109		7
ENSG00000229419	10.1034	0.806749	0.309521	2.60644	0.00914886	0.24087	RALGAPA1P1	9
ENSG00000229447	27.8202	0.00274549	0.130412	0.0210524	0.983204	0.996302		1
ENSG00000229453	12.3022	0.0719397	0.288715	0.249172	0.803228	0.948918	SPINK8	3
ENSG00000229474	10.2439	0.289905	0.227521	1.27419	0.202596	0.65733	PATL2	15
ENSG00000229544	12.741	-0.368861	0.306051	-1.20523	0.228116	0.677879	NKX1-2	10
ENSG00000229598	5.14031	-0.0350906	0.317956	-0.110363	0.912121	0.980042	PRDX3P1	22
ENSG00000229637	2.15274	0.684235	0.675938	1.01227	0.311407	0.737705	PRAC2	17
ENSG00000229638	19.0392	0.0818779	0.165517	0.494681	0.620825	0.890904	RPL4P4	3
ENSG00000229644	29.6285	0.425391	0.225209	1.88887	0.0589089	0.451544	NAMPTP1	10
ENSG00000229674	2.00943	0.494384	0.814921	0.606665	0.544073	0.861339	H2AL3	X
ENSG00000229676	12.7166	-0.00385592	0.402583	-0.00957796	0.992358	0.997998	ZNF492	19
ENSG00000229703	10.8709	0.0981721	0.22752	0.431488	0.666114	0.907726	LYPD9P	1
ENSG00000229759	8.01228	-0.115891	0.371159	-0.312241	0.754857	0.933579	MRPS18AP1	3
ENSG00000229809	400.223	0.0067112	0.113023	0.0593788	0.95265	0.988502	ZNF688	16
ENSG00000229816	15.5549	0.316912	0.173021	1.83164	0.0670054	0.466425	DDX50P1	2
ENSG00000229833	1221.51	0.164798	0.159822	1.03114	0.302477	0.730329	PET100	19
ENSG00000229920	19.0198	0.513255	0.226485	2.26618	0.0234406	0.335062	RPS4XP5	2
ENSG00000229927	20.7888	-0.586685	0.459744	-1.27611	0.201915	0.657068	RHEBP1	10
ENSG00000229972	2.71149	0.741592	0.686059	1.08095	0.279721	0.715196	IQCF3	3
ENSG00000230006	3.38979	0.609748	0.493049	1.23669	0.216203	0.667692	ANKRD36BP2	2
ENSG00000230021	259.938	0.0428854	0.152359	0.281475	0.778346	0.941008		1
ENSG00000230037	9.99873	-0.154074	0.204343	-0.753997	0.450851	0.818312	UBBP1	2
ENSG00000230042	37.7061	0.0381627	0.133411	0.286053	0.774837	0.940358	AK3P3	7
ENSG00000230043	7.42545	0.0556958	0.426779	0.130503	0.896169	0.976076	TMSB4XP6	20
ENSG00000230062	3.9699	-0.591451	0.708392	-0.834921	0.403762	0.796453	ANKRD66	6
ENSG00000230071	7.78164	0.259916	0.232718	1.11687	0.264051	0.703881	RPL4P6	22
ENSG00000230124	1885.41	0.0922394	0.0502358	1.83613	0.0663388	0.465905	ACBD6	1
ENSG00000230189	11.7702	0.0919359	0.187124	0.49131	0.623207	0.89196	RABGEF1P2	7
ENSG00000230202	3.43658	0.23093	0.542543	0.425645	0.670367	0.909509	RPL29P4	6
ENSG00000230204	31.0043	-0.681133	0.9871	-0.690034	0.490173	0.835962	FTH1P5	6
ENSG00000230224	24.5713	0.0403416	0.17458	0.231078	0.817254	0.952597	PHB1P9	10
ENSG00000230280	5.84563	0.0371849	0.342658	0.108519	0.913584	0.980088	HNRNPA1P59	1
ENSG00000230295	7.17224	-0.210922	0.299985	-0.703108	0.481989	0.832905	GTF2IP23	7
ENSG00000230305	24.1244	0.317343	0.159221	1.99309	0.0462512	0.418475		7
ENSG00000230358	10.7472	0.608804	0.239614	2.54077	0.011061	0.256448	SPDYE21	7
ENSG00000230359	44.1718	-0.163854	0.151535	-1.0813	0.279565	0.715068	TPI1P2	7
ENSG00000230364	13.8045	-0.278033	0.194059	-1.43272	0.151937	0.60224	RPL4P3	1
ENSG00000230373	145.068	0.300089	0.164105	1.82863	0.0674545	0.46655	GOLGA6L5P	15
ENSG00000230384	8.04334	-0.0123017	0.430765	-0.0285578	0.977217	0.995535	RPSAP25	2
ENSG00000230391	12.7388	-0.241987	0.2615	-0.92538	0.354769	0.7663	RPSAP23	2
ENSG00000230445	58.5014	0.0665534	0.145004	0.458976	0.646252	0.900371	LRRC37A6P	10
ENSG00000230453	74.2607	-0.0493228	0.425464	-0.115927	0.90771	0.978587	ANKRD18B	9
ENSG00000230510	9.61509	0.095585	0.232261	0.411541	0.680676	0.913297	PPP5D1P	19
ENSG00000230535	16.2399	-1.22176	0.67531	-1.80919	0.0704222	0.474444	BASP1P1	13
ENSG00000230561	14.3669	-0.211536	0.208406	-1.01502	0.310096	0.736628	CCDC192	5
ENSG00000230646	3.18867	0.135286	0.533137	0.253755	0.799684	0.947855	KLF2P2	2
ENSG00000230701	12.1581	-0.10804	0.186025	-0.580784	0.561386	0.869852	FBXW4P1	22
ENSG00000230707	142.066	-0.306768	0.308179	-0.995419	0.319533	0.743076	HAPSTR2	X
ENSG00000230715	27.2341	0.0860891	0.161029	0.534619	0.592913	0.882456		7
ENSG00000230772	5.41581	0.318115	0.331846	0.958622	0.337749	0.755088	VN1R108P	20
ENSG00000230778	35.3179	0.370622	0.238217	1.55582	0.119751	0.554218	ANKRD63	15
ENSG00000230795	2.443	-0.265471	1.03642	-0.256142	0.797841	0.947066	HLA-K	6
ENSG00000230797	81.5767	0.387382	0.167047	2.31899	0.0203955	0.315542	YY2	X
ENSG00000230807	5.19025	0.0976708	0.292194	0.334267	0.738178	0.925722	UBA52P4	3
ENSG00000230847	1.72302	-0.198347	0.851561	-0.232922	0.815822	0.95222	OCLNP1	5
ENSG00000230863	8.19661	0.0714129	0.281663	0.25354	0.799851	0.947855		1
ENSG00000230869	9.21982	0.279351	0.377079	0.740827	0.458798	0.822029	AGAP10P	10
ENSG00000230873	17.8194	0.117585	0.178416	0.659047	0.509866	0.844409	STMND1	6
ENSG00000230882	41.5508	-0.0288923	0.209366	-0.137999	0.890241	0.974595		7
ENSG00000230982	42.3057	-0.0316682	0.164515	-0.192495	0.847355	0.961821	DSTNP1	21
ENSG00000230987	13.9215	0.0237296	0.237887	0.0997514	0.920542	0.98185		1
ENSG00000230989	7598.86	-0.0890698	0.0804219	-1.10753	0.268065	0.705892	HSBP1	16
ENSG00000230992	32.395	-0.0638066	0.225929	-0.282419	0.777622	0.940673	FAM201B	2
ENSG00000231007	7.75966	0.215809	0.265094	0.814086	0.415596	0.802	CDC20P1	9
ENSG00000231084	8.32701	-0.0633495	0.239955	-0.264006	0.791776	0.945489	RPL22P24	1
ENSG00000231086	6.7874	0.42626	0.246464	1.7295	0.0837198	0.499305	TSSK1A	22
ENSG00000231165	7.02114	-0.0242705	0.361214	-0.0671915	0.946429	0.98767	TRBV26OR9-2	9
ENSG00000231181	5.75521	0.190285	0.262118	0.725951	0.467869	0.826005		1
ENSG00000231192	7.30764	-0.626372	0.305737	-2.04873	0.0404884	0.3982	OR5H1	3
ENSG00000231203	6.04482	0.161175	0.564612	0.285462	0.77529	0.940384	KRT8P10	2
ENSG00000231205	138.151	-0.218762	0.258164	-0.847376	0.396785	0.791559	ZNF826P	19
ENSG00000231213	9.26674	0.779479	0.913851	0.852961	0.393681	0.789667	PLSCR5	3
ENSG00000231232	5.26996	-0.21554	0.304051	-0.708895	0.47839	0.83131		7
ENSG00000231240	7.91084	0.836145	0.496215	1.68505	0.0919797	0.51577	KLF2P1	2
ENSG00000231245	1.82626	-0.501249	1.40111	-0.357752	0.720529	0.922109	C1DP1	10
ENSG00000231256	15.0752	0.221462	0.192428	1.15088	0.24978	0.695508	CFAP97D1	17
ENSG00000231259	178.242	0.0427544	0.132922	0.321649	0.747718	0.929801	ANAPC1P2	2
ENSG00000231274	10.8429	-0.724569	0.216011	-3.35432	0.000795613	0.0828574	SBK3	19
ENSG00000231313	4.74284	0.124324	0.3079	0.403782	0.686373	0.914844	CLIC1P1	12
ENSG00000231340	6.11826	-0.012386	0.285709	-0.0433519	0.965421	0.991498	ACTG1P10	X
ENSG00000231344	4.79348	0.516706	0.294466	1.75472	0.0793066	0.49162		1
ENSG00000231345	23.0331	0.303021	0.163002	1.859	0.0630273	0.461609	BEND3P1	10
ENSG00000231381	34.2195	0.354494	0.210932	1.6806	0.09284	0.517281	RNF2P1	9
ENSG00000231389	5.02608	0.345615	0.462844	0.746719	0.455233	0.820636	HLA-DPA1	6
ENSG00000231443	10.0737	0.797093	0.314494	2.53453	0.0112599	0.257517	PPP4R2P2	3
ENSG00000231458	2.65932	-0.863225	0.522159	-1.65318	0.0982934	0.525365	RNASEH1P2	17
ENSG00000231466	6.2124	0.255215	0.344228	0.741415	0.458442	0.821893		22
ENSG00000231500	21373.2	0.00170518	0.112248	0.0151912	0.98788	0.997246	RPS18	6
ENSG00000231548	4.02303	0.65268	0.400933	1.6279	0.103546	0.528986	OR55B1P	11
ENSG00000231550	7.78885	0.297208	0.320821	0.926398	0.354239	0.766212	PTCHD3P2	2
ENSG00000231551	31.1759	0.393076	0.160433	2.45009	0.0142821	0.271094	PDE4DIPP6	1
ENSG00000231584	22.7433	-0.0108284	0.153946	-0.0703393	0.943924	0.986707	FAHD2CP	2
ENSG00000231588	19.0021	-0.0895919	0.185279	-0.483552	0.628704	0.893212	SHQ1P1	10
ENSG00000231635	5.09058	0.0573107	0.297827	0.19243	0.847406	0.961821	ATP5F1BP1	2
ENSG00000231701	46.0375	0.210649	0.369286	0.570422	0.568392	0.871304	BMS1P13	9
ENSG00000231738	51.0926	0.344633	0.16789	2.05273	0.040099	0.396899	TSPAN19	12
ENSG00000231752	8.86992	-0.000807252	0.273749	-0.00294887	0.997647	0.999347	EMBP1	1
ENSG00000231784	36.9908	0.189652	0.13079	1.45005	0.147045	0.596112	DBIL5P	17
ENSG00000231793	84.1158	0.192652	0.228309	0.843819	0.39877	0.793939	DOC2GP	11
ENSG00000231824	2.77162	-0.741339	0.764971	-0.969108	0.332492	0.752566	AKAIN1	18
ENSG00000231827	59.234	-1.74272	0.71463	-2.43863	0.0147431	0.275866		1
ENSG00000231859	15.7739	-0.106989	0.263594	-0.405885	0.684827	0.914337		7
ENSG00000231887	6.63275	-0.197288	0.397141	-0.496772	0.61935	0.89037	PRH1	12
ENSG00000231925	312.129	0.398146	0.259862	1.53215	0.125486	0.563212	TAPBP	6
ENSG00000231967	4.84626	0.0827467	0.340943	0.2427	0.808238	0.950288		9
ENSG00000231995	7.62457	-0.14643	0.314708	-0.465288	0.641725	0.898721	RPL7AP76	9
ENSG00000232024	171.218	-0.229861	0.236143	-0.973395	0.330357	0.75047	LSM12P1	8
ENSG00000232040	184.895	0.000682802	0.0905172	0.00754334	0.993981	0.998075	SCAND3	6
ENSG00000232070	37.5211	-0.0666502	0.148795	-0.447934	0.6542	0.903144	TMEM253	14
ENSG00000232112	4513.68	0.0363884	0.135142	0.269261	0.787729	0.944654	TMA7	3
ENSG00000232119	565.361	0.128354	0.108997	1.17759	0.238959	0.687659	MCTS1	X
ENSG00000232149	8.98455	0.542205	0.27355	1.9821	0.0474675	0.420358	FERP1	X
ENSG00000232186	5.39937	-0.281671	0.297226	-0.947669	0.343298	0.758653	TERF1P7	X
ENSG00000232218	5.97668	0.38796	0.321389	1.20714	0.22738	0.677325	RGL4P1	22
ENSG00000232237	14.0094	0.403571	0.287674	1.40288	0.160654	0.611511	ASCL5	1
ENSG00000232303	10.5715	0.236875	0.249763	0.9484	0.342926	0.758324	DFFBP1	9
ENSG00000232344	5.48146	0.474539	0.314632	1.50823	0.131495	0.572775		17
ENSG00000232388	589.097	0.095945	0.0981252	0.977782	0.328182	0.749592	SMIM26	20
ENSG00000232433	5.31939	-0.810393	0.576963	-1.40458	0.160145	0.610977	GXYLT1P3	9
ENSG00000232434	233.417	0.0779481	0.141496	0.550884	0.581713	0.877526	AJM1	9
ENSG00000232439	11.7389	0.00589158	0.247793	0.0237762	0.981031	0.99585	RPL18AP7	3
ENSG00000232450	33.0917	-0.0596745	0.251494	-0.23728	0.812439	0.951243		1
ENSG00000232457	4.4037	0.670458	0.386943	1.73271	0.0831479	0.497822	SLC16A6P1	17
ENSG00000232489	3.60781	0.920427	0.528596	1.74127	0.0816368	0.493991	MFAP1P1	13
ENSG00000232502	7.33105	-0.187088	0.368882	-0.507175	0.612032	0.888575		2
ENSG00000232573	5.58818	0.307276	0.479661	0.640611	0.521776	0.849146	RPL3P4	14
ENSG00000232593	304.655	0.283677	0.102101	2.77841	0.00546261	0.19737	KANTR	X
ENSG00000232630	69.2594	0.128043	0.135406	0.945624	0.344341	0.759667	PRPS1P2	9
ENSG00000232653	28.7426	0.122547	0.234242	0.523165	0.60086	0.885045	GOLGA8N	15
ENSG00000232672	6.91077	0.26987	0.256626	1.05161	0.292979	0.72424	ACTG1P21	1
ENSG00000232709	6.6134	0.147209	0.267793	0.549713	0.582517	0.87792	MARK2P9	10
ENSG00000232815	41.0696	-0.477375	0.255143	-1.87101	0.0613432	0.455339	DUX4L50	9
ENSG00000232818	44.754	0.163279	0.222524	0.733758	0.463096	0.82397	RPS2P32	7
ENSG00000232838	176.357	-0.186802	0.113739	-1.64237	0.100514	0.52728	PET117	20
ENSG00000232859	201.738	0.287852	0.117041	2.45941	0.0139166	0.269643	LYRM9	17
ENSG00000232862	9.72396	0.326519	0.276784	1.17969	0.238124	0.686911		1
ENSG00000232871	6.33692	0.261044	0.321244	0.812604	0.416445	0.802598	SEC1P	19
ENSG00000232872	7.84863	0.262218	0.264235	0.992364	0.32102	0.74426	CTAGE3P	13
ENSG00000232887	1.41449	0.481147	1.01942	0.47198	0.636941	0.89729		7
ENSG00000232901	7.33989	0.472381	0.306445	1.54149	0.123198	0.558947	CYCSP10	3
ENSG00000232906	14.8731	0.0378344	0.228738	0.165405	0.868625	0.96908		7
ENSG00000232938	10.7709	0.263261	0.386205	0.68166	0.495454	0.838018	RPL23AP87	17
ENSG00000233024	894.018	0.226309	0.114964	1.96852	0.0490087	0.424898	NPIPA9	16
ENSG00000233056	28.7816	0.162539	0.137445	1.18258	0.236977	0.685867	ERVH48-1	21
ENSG00000233087	8.46874	-0.0420688	0.421632	-0.0997761	0.920522	0.98185	RAB6D	2
ENSG00000233122	20.4439	0.0642788	0.205541	0.312731	0.754485	0.933579	CTAGE7P	10
ENSG00000233139	8.39908	-0.221385	0.267902	-0.826364	0.408598	0.79823		X
ENSG00000233155	8.15931	0.0222515	0.289736	0.0767993	0.938783	0.985979	HMGA1P8	2
ENSG00000233170	14.6743	0.160781	0.230244	0.698306	0.484986	0.833632		8
ENSG00000233198	19.7222	0.190023	0.261978	0.725338	0.468245	0.826114	RNF224	9
ENSG00000233231	5.3426	0.154802	0.361291	0.42847	0.668309	0.908272	HNRNPA1P49	6
ENSG00000233232	154.556	0.280012	0.1268	2.20829	0.0272237	0.35134	NPIPB7	16
ENSG00000233264	3.91919	0.729916	0.500397	1.45867	0.144655	0.591443		7
ENSG00000233276	4170.2	-0.261633	0.139779	-1.87177	0.0612384	0.455273	GPX1	3
ENSG00000233297	8.26665	0.0337618	0.309496	0.109086	0.913134	0.980042	RASA4DP	7
ENSG00000233325	56.4966	-0.0643101	0.135794	-0.473586	0.635795	0.896385	MIPEPP3	13
ENSG00000233327	5.99544	-0.289035	0.358024	-0.807306	0.41949	0.803834	USP32P2	17
ENSG00000233337	12.2424	-0.0588174	0.190525	-0.308712	0.757541	0.934426	UBE2FP3	1
ENSG00000233369	7601.89	0.23043	0.0858643	2.68366	0.00728217	0.219722	GTF2IP4	7
ENSG00000233381	10.4074	-0.176853	0.253459	-0.697758	0.485329	0.833632	AK4P3	12
ENSG00000233382	48.5563	0.178647	0.123637	1.44493	0.148478	0.597661	NKAPP1	X
ENSG00000233388	4.75486	0.159414	0.412932	0.386055	0.699456	0.917259		22
ENSG00000233406	6.20171	0.110057	0.249097	0.441822	0.658618	0.904382		1
ENSG00000233426	11.1879	-0.0885094	0.192421	-0.459979	0.645531	0.900314	EIF3FP3	2
ENSG00000233436	8.14571	0.197353	0.235006	0.839777	0.401033	0.794808	BTBD18	11
ENSG00000233476	47.2679	0.16337	0.166106	0.983528	0.325348	0.748392	EEF1A1P6	7
ENSG00000233483	10.4063	0.280173	0.28031	0.999512	0.317547	0.741923	EFCAB15P	17
ENSG00000233493	8.6649	-0.400071	0.388159	-1.03069	0.302687	0.730387	TMEM238	19
ENSG00000233558	14.7776	-0.17987	0.408163	-0.440682	0.659443	0.904724		6
ENSG00000233560	10.9362	-0.220175	0.199648	-1.10281	0.270109	0.708123	KRT8P39	12
ENSG00000233586	75.3653	0.312652	0.140115	2.23139	0.0256552	0.348074		1
ENSG00000233597	20.033	-0.0444688	0.167967	-0.264748	0.791204	0.945225	RPL19P6	3
ENSG00000233608	17.0885	0.338315	0.444965	0.760318	0.447065	0.817555	TWIST2	2
ENSG00000233619	162.463	0.114054	0.110329	1.03376	0.301251	0.728445		Y
ENSG00000233622	35.5001	0.19488	0.162158	1.20179	0.229444	0.679123	CYP2T1P	19
ENSG00000233668	3.52866	0.154582	0.576234	0.268263	0.788497	0.944824		9
ENSG00000233690	8.04864	0.362096	0.277165	1.30643	0.191408	0.646591	EBAG9P1	10
ENSG00000233750	125.87	0.335857	0.131454	2.55493	0.0106208	0.253855	CICP27	1
ENSG00000233757	394.636	0.178791	0.0999053	1.78961	0.0735168	0.477328	ZNF892	2
ENSG00000233822	36.0314	0.457647	0.214647	2.13209	0.0329994	0.374017	H2BC15	6
ENSG00000233913	16.0724	0.214425	0.474492	0.451904	0.651338	0.902161	RPL10P9	5
ENSG00000233927	8990.82	-0.0450214	0.133155	-0.338113	0.735278	0.924679	RPS28	19
ENSG00000233932	7.51861	-0.130952	0.257583	-0.508389	0.611181	0.888237	CTXN2	15
ENSG00000233954	25.3052	0.263489	0.23443	1.12395	0.261033	0.702477	UQCRHL	1
ENSG00000233966	4.97525	0.353485	0.351235	1.00641	0.314221	0.740006	UBE2SP1	17
ENSG00000233974	5.46434	1.25041	0.471829	2.65013	0.00804615	0.225743		5
ENSG00000233984	4.92324	0.422814	0.298242	1.41769	0.156281	0.606542	RPSAP14	X
ENSG00000234042	8.80793	0.289024	0.235961	1.22488	0.220621	0.671856		9
ENSG00000234043	4.26265	0.237747	0.44037	0.53988	0.58928	0.880714	NUDT9P1	10
ENSG00000234062	31.5497	0.710044	0.193698	3.66573	0.000246638	0.0454038	TM9SF5P	X
ENSG00000234127	369.131	-0.501792	0.401955	-1.24838	0.211893	0.663406	TRIM26	6
ENSG00000234144	10.9562	-0.0815241	0.251559	-0.324075	0.745881	0.929141	COX6CP13	1
ENSG00000234186	7.56797	-0.251506	0.36376	-0.691405	0.489311	0.835459	C16orf82	16
ENSG00000234224	16.1443	0.402394	0.340536	1.18165	0.237345	0.685958	TMEM229A	7
ENSG00000234231	62.0116	-0.132141	0.398619	-0.331498	0.740268	0.926604	ANAPC1P4	2
ENSG00000234284	113.259	0.140804	0.130733	1.07704	0.281463	0.716825	ZNF879	5
ENSG00000234329	6.95178	-0.586281	0.312396	-1.87672	0.0605558	0.454615	RPL7AP16	1
ENSG00000234338	44.4956	0.196169	0.179688	1.09172	0.274957	0.710801		7
ENSG00000234345	11.4377	0.494868	0.257196	1.92409	0.0543434	0.439786	ELF2P1	X
ENSG00000234353	42.1761	0.492173	0.211945	2.32218	0.0202234	0.314213		22
ENSG00000234371	8.15011	0.256167	0.255457	1.00278	0.315968	0.741029	RPSAP31	3
ENSG00000234373	2.27519	0.29451	0.815922	0.360953	0.718134	0.922109	SNX18P7	9
ENSG00000234383	23.0285	0.687318	0.414963	1.65633	0.0976542	0.524416	CTBP2P8	1
ENSG00000234409	192.52	-0.383163	0.192863	-1.98672	0.0469539	0.419067	CCDC188	22
ENSG00000234420	864.371	0.192945	0.106703	1.80824	0.0705697	0.474444	ZNF37BP	10
ENSG00000234444	240.57	-0.126464	0.30652	-0.412579	0.679915	0.912814	ZNF736	7
ENSG00000234465	92.5783	-0.556917	0.159279	-3.49649	0.00047142	0.0650881	PINLYP	19
ENSG00000234498	5.31896	0.285834	0.314405	0.909125	0.363284	0.771032	RPL13AP20	12
ENSG00000234500	10.404	0.693621	0.217344	3.19135	0.00141612	0.110436		7
ENSG00000234537	5.52289	0.0842587	0.33906	0.248506	0.803743	0.948959		9
ENSG00000234545	1421.63	-0.0140446	0.099668	-0.140914	0.887938	0.973803	FAM133B	7
ENSG00000234585	49.8611	0.198186	0.11896	1.66599	0.0957155	0.521614	CCT6P3	7
ENSG00000234602	26.5228	-0.145703	0.485818	-0.299913	0.764244	0.936485	MCIDAS	5
ENSG00000234616	1302.76	0.0222911	0.216486	0.102968	0.917988	0.980839	JRK	8
ENSG00000234618	4.84994	0.375101	0.331445	1.13171	0.257755	0.69898	RPSAP9	9
ENSG00000234685	91.887	-0.539442	0.325492	-1.65731	0.0974565	0.524415	NUS1P2	13
ENSG00000234709	4.30946	0.206477	0.369341	0.55904	0.576134	0.874763	UPF3AP3	9
ENSG00000234719	130.992	0.15456	0.115596	1.33707	0.1812	0.63546	NPIPB2	16
ENSG00000234745	73.0469	0.593338	0.284963	2.08216	0.0373278	0.385662	HLA-B	6
ENSG00000234769	45.0079	-0.0300597	0.143502	-0.209472	0.83408	0.957912	WASH4P	16
ENSG00000234773	8.4182	0.403342	0.22061	1.8283	0.0675042	0.466716		19
ENSG00000234776	8.00669	-0.0849487	0.271036	-0.313423	0.753959	0.933486	FREY1	11
ENSG00000234797	49.4468	-0.0637093	0.202567	-0.31451	0.753134	0.933146	RPS3AP6	15
ENSG00000234814	10.5459	-0.107379	0.423364	-0.253633	0.799779	0.947855	SVIL2P	10
ENSG00000234828	3.66236	-0.0681368	0.464828	-0.146585	0.88346	0.972206	IQCM	4
ENSG00000234851	4885.75	-0.00449158	0.156709	-0.028662	0.977134	0.995535	RPL23AP42	3
ENSG00000234857	2973.28	-0.0799834	0.180532	-0.443043	0.657734	0.903872	HNRNPUL2-BSCL2	11
ENSG00000234882	60.4406	-0.0779816	0.148725	-0.524333	0.600047	0.884706	EIF3EP1	6
ENSG00000234906	5.68965	0.0594018	0.347018	0.171178	0.864084	0.967665	APOC2	19
ENSG00000234911	40.5252	0.035559	0.143165	0.248378	0.803842	0.948959	TEX21P	14
ENSG00000234965	27.8684	0.347954	0.398296	0.873607	0.382332	0.782319	SHISA8	22
ENSG00000234969	30.8531	0.481021	0.175044	2.748	0.00599596	0.203311	AARSD1P1	X
ENSG00000234975	23.1575	0.131887	0.220531	0.598043	0.549811	0.864035	FTH1P2	1
ENSG00000234996	42.4055	-0.245856	0.204611	-1.20158	0.229527	0.679123	ACTG1P25	1
ENSG00000235007	14.3232	0.305993	0.190441	1.60676	0.108107	0.537171		9
ENSG00000235034	111.949	-0.0305457	0.193021	-0.158251	0.874259	0.970072	C19orf81	19
ENSG00000235071	23.5922	0.176114	0.168119	1.04756	0.294842	0.725262		X
ENSG00000235098	28.0595	-0.264584	0.20351	-1.3001	0.193565	0.648122	ANKRD65	1
ENSG00000235106	1335.82	0.15827	0.0837575	1.88962	0.0588087	0.451544	BRD3OS	9
ENSG00000235109	158.689	0.104183	0.0818023	1.27359	0.202807	0.65733	ZSCAN31	6
ENSG00000235162	964.552	-0.0446898	0.177616	-0.251609	0.801343	0.948528	C12orf75	12
ENSG00000235169	50.0405	0.089569	0.155192	0.577151	0.563838	0.870806	SMIM1	1
ENSG00000235173	906.291	-0.0926422	0.0665931	-1.39117	0.164174	0.616183	HGH1	8
ENSG00000235194	309.712	0.195741	0.115108	1.70051	0.0890358	0.509795	PPP1R3E	14
ENSG00000235217	582.837	-0.118486	0.0855749	-1.38459	0.166178	0.618632	TSPY26P	20
ENSG00000235241	50.3799	0.13153	0.162843	0.807713	0.419256	0.803834		1
ENSG00000235272	6.16804	0.0429356	0.417804	0.102765	0.91815	0.980839	RAMACL	6
ENSG00000235316	76.36	0.081822	0.115485	0.708505	0.478631	0.831559	DUSP8P5	10
ENSG00000235330	3.97271	-0.0448289	0.413154	-0.108504	0.913596	0.980088	RPL12P25	9
ENSG00000235363	7.10895	1.12534	0.390779	2.87973	0.00398015	0.179107	SNRPGP10	1
ENSG00000235370	7.52282	0.00776631	0.338303	0.0229567	0.981685	0.99598	DNM1P51	15
ENSG00000235374	49.1377	-0.0303924	0.149631	-0.203116	0.839045	0.959425	SSR4P1	21
ENSG00000235377	10.2965	-0.199703	0.217714	-0.917274	0.358999	0.76784		9
ENSG00000235387	14.7831	0.343077	0.230442	1.48878	0.136545	0.580665	SPAAR	9
ENSG00000235413	6.05216	0.621179	0.285974	2.17215	0.0298441	0.361882	KRT18P63	4
ENSG00000235436	5.2901	0.582688	0.346273	1.68274	0.0924255	0.516704	DPY19L2P4	7
ENSG00000235438	6.50308	0.147471	0.304131	0.484892	0.627753	0.892488	ESRRAP2	13
ENSG00000235447	29.9995	0.393153	0.225298	1.74504	0.0809781	0.493991	TRAPPC13P1	X
ENSG00000235453	161.526	0.063741	0.0879273	0.724928	0.468496	0.826382	SMIM27	9
ENSG00000235454	6.282	-0.729641	0.316667	-2.30412	0.0212157	0.320079	HAUS6P3	7
ENSG00000235552	40.5602	0.269797	0.179262	1.50505	0.132312	0.574141	RPL6P27	18
ENSG00000235558	1.32486	-3.48597	3.54049	-0.9846	0.32482	0.748392	GUSBP17	5
ENSG00000235568	23.4375	0.262345	0.220134	1.19175	0.233359	0.682344	NFAM1	22
ENSG00000235587	13.6062	-0.120058	0.274813	-0.43687	0.662206	0.906155	GAPDHP65	X
ENSG00000235602	3.28526	0.299365	0.448909	0.666873	0.504854	0.841423	POU5F1P3	12
ENSG00000235608	2.09835	-0.890024	1.14425	-0.777826	0.436671	0.812727	NKX1-1	4
ENSG00000235613	3.18139	-0.231748	0.591948	-0.391501	0.695427	0.916469	NSRP1P1	1
ENSG00000235636	4.81228	-0.127538	0.36917	-0.345472	0.72974	0.922872	NUS1P1	X
ENSG00000235649	2.98017	-0.350065	0.684868	-0.511142	0.609251	0.887864	MXRA5Y	Y
ENSG00000235673	19.1417	-0.11935	0.197614	-0.603954	0.545874	0.862093		1
ENSG00000235681	4.66426	-0.0603395	0.383573	-0.157309	0.875001	0.970124		19
ENSG00000235718	5.39562	-0.188814	0.671744	-0.28108	0.778649	0.941148	MFRP	11
ENSG00000235750	18.9623	0.0523792	0.268108	0.195366	0.845106	0.961592	KIAA0040	1
ENSG00000235817	27.6723	0.15197	0.15817	0.960797	0.336654	0.75412		1
ENSG00000235847	9.38137	0.0643381	0.241115	0.266836	0.789596	0.945066	LDHAP7	2
ENSG00000235859	54.3773	0.447819	0.152304	2.9403	0.003279	0.16766		7
ENSG00000235863	89.9711	-0.0641222	0.361403	-0.177426	0.859174	0.966171	B3GALT4	6
ENSG00000235893	149.345	0.190355	0.16186	1.17605	0.239574	0.687703		9
ENSG00000235944	61.108	0.0795213	0.11319	0.702546	0.482339	0.832905	ZNF815P	7
ENSG00000235946	100.198	0.365466	0.142895	2.55758	0.0105405	0.253096	H2BW3P	X
ENSG00000235961	218.619	-0.254362	0.131383	-1.93604	0.0528631	0.436767	PNMA6A	X
ENSG00000235974	4.73288	0.207554	0.308216	0.673404	0.50069	0.839319	VN2R19P	19
ENSG00000236015	19.9735	0.0970866	0.21913	0.443054	0.657727	0.903872	TMX1P1	7
ENSG00000236032	6.13673	0.516871	0.343611	1.50423	0.132521	0.57475	OR5H14	3
ENSG00000236104	469.794	-0.275924	0.346282	-0.79682	0.425555	0.806882	ZBTB22	6
ENSG00000236114	4.2603	0.0781212	0.373149	0.209357	0.83417	0.957914		10
ENSG00000236155	13.1965	-0.176036	0.17781	-0.990026	0.322162	0.745674	ZPLD2P	1
ENSG00000236191	20.2906	0.12055	0.170175	0.708388	0.478704	0.831567	RPS15AP25	8
ENSG00000236252	12.1165	0.148228	0.280611	0.528235	0.597337	0.883721		9
ENSG00000236261	7.69681	0.209646	0.272863	0.76832	0.442297	0.815882		7
ENSG00000236264	9.46554	0.150705	0.231956	0.649715	0.515876	0.845962	RPL26P30	11
ENSG00000236279	30.7694	0.427487	0.270807	1.57857	0.114436	0.546538	CLEC2L	7
ENSG00000236287	2548.72	-0.00100803	0.0545548	-0.0184774	0.985258	0.996493	ZBED5	11
ENSG00000236290	4.96963	0.09169	0.343934	0.266592	0.789783	0.945142	EEF1GP7	1
ENSG00000236296	10.8661	0.363958	0.396099	0.918856	0.358171	0.767509	GUSBP5	4
ENSG00000236320	11.0468	-0.0866927	0.189845	-0.45665	0.647923	0.900561	SLFN14	17
ENSG00000236383	30.4064	-0.0214454	0.17123	-0.125243	0.900331	0.977328	CCDC200	17
ENSG00000236397	39.7231	-0.518529	0.232855	-2.22684	0.0259582	0.348074	DDX11L2	2
ENSG00000236409	6.16874	-0.0304924	0.30707	-0.099301	0.920899	0.981887	NRADDP	3
ENSG00000236411	5.9526	0.612601	0.345486	1.77316	0.0762025	0.483088	NDUFAF4P3	3
ENSG00000236438	1.34262	3.75725	3.53115	1.06403	NA	NA	FAM157A	3
ENSG00000236444	11.4688	0.12174	0.220033	0.55328	0.580072	0.876399	UBE2L5	13
ENSG00000236483	5.01444	0.641224	0.378403	1.69455	0.0901602	0.512689	MTND2P40	19
ENSG00000236516	5.37286	-0.347843	0.426035	-0.816466	0.414234	0.800744	KLF2P4	2
ENSG00000236523	12.8446	0.119471	0.290869	0.410739	0.681264	0.913366	NPM1P40	1
ENSG00000236539	82.3492	0.516819	0.146333	3.5318	0.000412736	0.0609483	HNRNPA1P54	1
ENSG00000236552	11.3062	0.268611	0.203993	1.31677	0.187917	0.643385	RPL13AP5	10
ENSG00000236564	7.04555	0.333804	0.274167	1.21752	0.223406	0.674911	YWHAQP5	2
ENSG00000236609	717.869	0.0359345	0.103042	0.348738	0.727286	0.922586	ZNF853	7
ENSG00000236670	5.94864	0.378365	0.300856	1.25763	0.208526	0.661322	KRT18P5	22
ENSG00000236698	9.3979	0.0174154	0.706979	0.0246336	0.980347	0.99585	EIF1AXP1	1
ENSG00000236699	13.4131	0.00342179	0.230604	0.0148384	0.988161	0.997246	ARHGEF38	4
ENSG00000236782	25.0257	-0.138166	0.197523	-0.699492	0.484245	0.833632	ZNF593OS	1
ENSG00000236801	6.01629	0.662431	0.528155	1.25424	0.209756	0.662416	RPL24P8	9
ENSG00000236816	5.79749	-0.882936	0.643686	-1.37169	0.170161	0.623303	ANKRD20A7P	9
ENSG00000236829	32.1562	0.156845	0.143234	1.09502	0.273507	0.710269		16
ENSG00000236988	6.60023	-0.0683016	0.22943	-0.297702	0.765931	0.937162	CTDSPL2P1	X
ENSG00000236993	5.43565	0.971598	0.390265	2.48959	0.0127892	0.266554	GAPDHP21	10
ENSG00000237004	74.8287	0.0930884	0.0997138	0.933556	0.350533	0.762801	ZNRF2P1	7
ENSG00000237082	9.05822	0.0125959	0.23694	0.0531607	0.957604	0.990042	COX5BP6	13
ENSG00000237118	2.79606	0.405043	0.430323	0.941254	0.346574	0.761186	CYP2F2P	19
ENSG00000237172	118.215	-0.235909	0.296307	-0.796165	0.425936	0.806915	B3GNT9	16
ENSG00000237190	1342.8	-0.148799	0.0851275	-1.74796	0.0804716	0.493124	CDKN2AIPNL	5
ENSG00000237194	4.31291	0.36929	0.403087	0.916155	0.359586	0.768467	SNAI1P1	2
ENSG00000237238	135.404	0.029481	0.226379	0.130228	0.896386	0.976107	BMS1P10	9
ENSG00000237276	5.74532	0.511365	0.319183	1.6021	0.109133	0.539496	ANO7L1	1
ENSG00000237289	164.206	-0.0311849	0.198405	-0.157177	0.875105	0.970124	CKMT1B	15
ENSG00000237296	151.007	-0.390195	0.24017	-1.62466	0.104235	0.530459	SMG1P1	16
ENSG00000237353	8.54701	0.251235	0.234321	1.07218	0.283638	0.718459	PATE4	11
ENSG00000237412	13.555	-0.25949	0.620801	-0.417992	0.675953	0.911938	PRSS56	2
ENSG00000237418	7.98595	-0.0956027	0.298575	-0.320197	0.748819	0.930662		3
ENSG00000237426	5.1526	0.510687	0.311209	1.64098	0.100802	0.52728	ZIK1P1	X
ENSG00000237440	400.492	0.295298	0.15154	1.94865	0.0513369	0.432155	ZNF737	19
ENSG00000237441	682.995	-0.14333	0.12722	-1.12663	0.259898	0.701205	RGL2	6
ENSG00000237489	73.3403	-0.212706	0.105756	-2.0113	0.0442939	0.412919	C10orf143	10
ENSG00000237515	127.449	0.145039	0.287016	0.505335	0.613324	0.888924	SHISA9	16
ENSG00000237517	94.1118	-0.131683	0.108745	-1.21093	0.225924	0.676879	CELSR1P1	22
ENSG00000237522	11.1125	-0.00418377	0.206941	-0.0202172	0.98387	0.996302	NONOP2	2
ENSG00000237550	11548.2	-0.678645	0.359942	-1.88543	0.0593717	0.452393		15
ENSG00000237575	5.99274	0.345701	0.405234	0.853088	0.393611	0.789667	PYY2	17
ENSG00000237624	7.05162	0.527164	0.552783	0.953655	0.340258	0.756614	OXCT2P1	1
ENSG00000237641	13.4144	0.0832817	0.209459	0.397604	0.690922	0.915529	RPL28P2	2
ENSG00000237649	3979.02	0.0260555	0.0734096	0.354934	0.722639	0.922109	KIFC1	6
ENSG00000237651	200.183	-0.18592	0.128278	-1.44935	0.147241	0.596112	C2orf74	2
ENSG00000237693	8.37436	0.00392061	0.244393	0.0160422	0.987201	0.997246	IRGM	5
ENSG00000237719	4.88037	-0.111284	0.331895	-0.335299	0.737399	0.925673		6
ENSG00000237732	70.5298	-0.935972	0.462804	-2.02239	0.0431358	0.409281	CT75	2
ENSG00000237754	9.99061	0.193945	0.251333	0.771667	0.440312	0.81535		7
ENSG00000237765	1091.2	0.0199462	0.131354	0.151851	0.879305	0.971076	FAM200B	4
ENSG00000237766	4.99808	0.487349	0.30498	1.59797	0.11005	0.540899	GGTA2P	12
ENSG00000237806	4.99779	0.159793	0.491274	0.325263	0.744982	0.929033	FAUP2	3
ENSG00000237821	3.90112	0.539477	0.462982	1.16522	0.243929	0.691592	ST13P7	7
ENSG00000237846	58.6453	0.00271128	0.158014	0.0171585	0.98631	0.99686		9
ENSG00000237854	13.08	0.059948	0.235908	0.254116	0.799406	0.947855	LINC00674	17
ENSG00000237916	6.3411	0.166016	0.354005	0.468965	0.639095	0.898156	RPL37P12	2
ENSG00000237973	68.8188	0.26441	0.120418	2.19578	0.0281079	0.356889	MTCO1P12	1
ENSG00000237977	12.123	0.0926324	0.227946	0.406379	0.684464	0.914209	EIF4HP2	22
ENSG00000237984	61.2882	-0.046339	0.109698	-0.422423	0.672716	0.91108	PTENP1	9
ENSG00000237988	5.66203	0.0306911	0.280426	0.109445	0.91285	0.980042	OR2I1P	6
ENSG00000238082	5.36074	-0.0478871	0.304134	-0.157454	0.874887	0.970124	NUDCP2	2
ENSG00000238083	1287.3	0.170373	0.0779619	2.18534	0.0288638	0.359655	LRRC37A2	17
ENSG00000238098	15.1317	0.278686	0.191147	1.45797	0.144849	0.591634	ABCA17P	16
ENSG00000238103	9.1678	-0.258901	0.2994	-0.864734	0.387185	0.785466	RPL9P7	X
ENSG00000238105	114.356	0.194956	0.183375	1.06316	0.28771	0.722763	GOLGA2P5	12
ENSG00000238151	2.8855	-0.0366745	0.432348	-0.0848263	0.932399	0.984644	MLLT10P1	20
ENSG00000238222	12.037	-0.804213	0.631886	-1.27272	0.203118	0.657332	MKRN4P	X
ENSG00000238227	1641.67	-0.108306	0.0671311	-1.61335	0.106669	0.534518	TMEM250	9
ENSG00000238228	8.50108	0.702317	0.258829	2.71343	0.00665897	0.214568	OR7E7P	7
ENSG00000238243	13.8835	0.738618	0.509225	1.45047	0.146926	0.596111	OR2W3	1
ENSG00000238245	4.83645	0.267495	0.880279	0.303875	0.761223	0.93587	MYO5BP2	9
ENSG00000238286	11.1289	-0.0125925	0.260505	-0.048339	0.961446	0.990925	SLC35E1P1	13
ENSG00000239218	56.8955	0.26987	0.177373	1.52149	0.128138	0.568755	RPS20P22	8
ENSG00000239246	6.42676	0.269605	0.355419	0.758556	0.448118	0.817776		17
ENSG00000239254	6.59806	0.326152	0.307028	1.06229	0.288105	0.722763	MSL3P2	7
ENSG00000239264	4370.42	-0.0370847	0.118655	-0.312543	0.754628	0.933579	TXNDC5	6
ENSG00000239282	139.829	-0.0241355	0.160602	-0.150281	0.880543	0.971364	CASTOR1	22
ENSG00000239305	719.64	0.056448	0.0789108	0.715339	0.4744	0.829541	RNF103	2
ENSG00000239306	3457.36	-0.0563228	0.0744129	-0.756896	0.449112	0.818005	RBM14	11
ENSG00000239351	5.5883	-0.0775361	0.365822	-0.211951	0.832146	0.957178	NPM1P29	3
ENSG00000239382	412.285	-0.105673	0.0916956	-1.15243	0.249145	0.695508	ALKBH6	19
ENSG00000239388	11.0551	0.153853	0.547459	0.281031	0.778687	0.941148	ASB14	3
ENSG00000239389	15.677	1.06004	0.37858	2.80004	0.00510959	0.195519	PCDHA13	5
ENSG00000239402	3.13128	-0.683164	0.740381	-0.92272	0.356153	0.766735	CYP4F62P	2
ENSG00000239474	19.9756	0.0596645	0.236394	0.252394	0.800737	0.948302	KLHL41	2
ENSG00000239483	2.60653	0.515378	0.710413	0.725462	0.468168	0.826114	RPS15AP16	3
ENSG00000239486	9.25605	-0.15848	0.257629	-0.615147	0.538458	0.85843		7
ENSG00000239511	6.61093	0.341045	0.396474	0.860194	0.389682	0.786785	POM121L7P	22
ENSG00000239521	252.527	0.193997	0.10685	1.81559	0.069433	0.471425	CASTOR3P	7
ENSG00000239527	20.8989	0.0575052	0.168007	0.342278	0.732142	0.923218	RPS23P7	17
ENSG00000239556	18.9327	0.186772	0.214694	0.869947	0.384329	0.78326	UPK3BL3P	7
ENSG00000239605	12.9192	0.22908	0.237849	0.96313	0.335482	0.753562	STPG4	2
ENSG00000239617	6.55031	0.232645	0.292425	0.795571	0.426281	0.806915	RPL32P27	12
ENSG00000239626	35.9415	0.105487	0.156238	0.675165	0.499571	0.838909	RPSAP41	6
ENSG00000239650	7.90049	0.381621	0.246955	1.54531	0.122272	0.557398	GUSBP4	6
ENSG00000239672	6175.53	-0.261662	0.136915	-1.91113	0.0559878	0.443401	NME1	17
ENSG00000239697	93.778	-0.0953467	0.179949	-0.529854	0.596213	0.88324	TNFSF12	17
ENSG00000239704	103.866	0.2758	0.323589	0.852317	0.394038	0.789767	CDRT4	17
ENSG00000239713	17.9771	-0.351689	0.221953	-1.58452	0.113075	0.54512	APOBEC3G	22
ENSG00000239732	6.2263	0.402563	0.3175	1.26792	0.204828	0.657513	TLR9	3
ENSG00000239763	20.5846	0.284445	0.190913	1.48992	0.136245	0.580428	RPL21P118	16
ENSG00000239779	4377.83	0.0923444	0.107581	0.858375	0.390686	0.787716	WBP1	2
ENSG00000239789	543.872	-0.125505	0.0892901	-1.40558	0.159848	0.610867	MRPS17	7
ENSG00000239827	20.29	0.196402	0.220972	0.888806	0.374107	0.777671	SUGT1P3	13
ENSG00000239857	2072.29	-0.0386591	0.0753078	-0.513347	0.607708	0.887672	GET4	7
ENSG00000239881	45.0921	0.455131	0.214527	2.12156	0.0338749	0.374999	RPS27P25	12
ENSG00000239883	59.6125	0.20543	0.171364	1.19879	0.230609	0.680182	PARGP1	10
ENSG00000239887	618.167	0.343289	0.16875	2.0343	0.0419211	0.403647	C1orf226	1
ENSG00000239893	3.18892	-0.655944	0.727449	-0.901704	0.367214	0.773129	ZNF736P9Y	Y
ENSG00000239900	3315.73	-0.142572	0.0691421	-2.06201	0.0392063	0.392171	ADSL	22
ENSG00000239920	92.3931	0.0204989	0.121672	0.168477	0.866208	0.968496		11
ENSG00000239985	5.09834	0.376823	0.323426	1.1651	0.24398	0.691592		7
ENSG00000239998	7.72027	0.282931	0.276649	1.02271	0.306447	0.733797	LILRA2	19
ENSG00000240021	27.2338	0.237314	0.159186	1.4908	0.136014	0.580122	TEX35	1
ENSG00000240024	200.096	-0.0512102	0.106438	-0.481128	0.630425	0.893459	SNHG33	3
ENSG00000240038	80.0865	0.339619	0.197655	1.71824	0.0857529	0.503332	AMY2B	1
ENSG00000240045	6.83188	0.382435	0.372917	1.02552	0.305116	0.732737	STRIT1	3
ENSG00000240053	440.188	0.163305	0.140513	1.16221	0.24515	0.692071	LY6G5B	6
ENSG00000240083	4.91758	0.090324	0.291291	0.310081	0.756499	0.934155	RPS3AP22	5
ENSG00000240184	2758.47	0.17527	0.151064	1.16024	0.245952	0.693024	PCDHGC3	5
ENSG00000240204	70.4002	0.430286	0.198535	2.16731	0.0302113	0.364154	SMKR1	7
ENSG00000240210	5.73467	-0.0473859	0.275087	-0.172257	0.863235	0.967424	RPL7AP5	14
ENSG00000240216	13.6096	0.605864	0.635463	0.95342	0.340377	0.756694	CPHL1P	3
ENSG00000240225	554.345	-0.0591384	0.0894955	-0.660798	0.508742	0.843753	ZNF542P	19
ENSG00000240230	502.96	0.111451	0.0560549	1.98825	0.0467839	0.419067	COX19	7
ENSG00000240253	11.1384	0.852706	0.345995	2.4645	0.0137203	0.269643	FAR2P3	2
ENSG00000240303	662.227	-0.00480872	0.0847509	-0.0567395	0.954753	0.989132	ACAD11	3
ENSG00000240342	5836.81	0.100265	0.16002	0.626574	0.530939	0.854576	RPS2P5	12
ENSG00000240344	1065.86	-0.0546778	0.104705	-0.522208	0.601526	0.885285	PPIL3	2
ENSG00000240356	473.417	0.151254	0.118642	1.27488	0.202351	0.657197	RPL23AP7	2
ENSG00000240370	95.493	0.0944174	0.0986021	0.95756	0.338285	0.755544	RPL13P5	12
ENSG00000240388	10.9733	0.0726678	0.204528	0.355294	0.722369	0.922109		5
ENSG00000240399	18.705	0.412852	0.177012	2.33234	0.0196826	0.311101		12
ENSG00000240429	45.9499	0.343153	0.148626	2.30884	0.0209523	0.319675	LRRFIP1P1	3
ENSG00000240445	666.749	-0.129173	0.116225	-1.11141	0.266393	0.705411	FOXO3B	17
ENSG00000240522	11.2884	0.0243606	0.256433	0.094998	0.924316	0.982942	RPL7AP10	19
ENSG00000240563	298.296	0.013787	0.225918	0.0610265	0.951338	0.988464	L1TD1	1
ENSG00000240583	82.1798	-0.159689	0.327685	-0.487324	0.626029	0.892298	AQP1	7
ENSG00000240616	5.43568	0.643563	0.289141	2.22578	0.0260292	0.348074	RPS6P25	19
ENSG00000240634	6.59162	-0.042831	0.266644	-0.16063	0.872385	0.9698		16
ENSG00000240654	5.62709	0.184603	0.272524	0.677382	0.498164	0.838888	C1QTNF9	13
ENSG00000240661	21.4107	0.153714	0.316478	0.485701	0.627179	0.892298	BTNL12P	3
ENSG00000240682	868.491	0.0265119	0.0586235	0.45224	0.651096	0.902014	ISY1	3
ENSG00000240694	2898.92	0.0843197	0.20828	0.404838	0.685597	0.914715	PNMA2	8
ENSG00000240720	6.81296	0.452918	0.265965	1.70293	0.0885821	0.508908	LRRD1	7
ENSG00000240751	3.12489	0.336934	0.517753	0.650762	0.5152	0.845962	RABGGTBP1	3
ENSG00000240755	75.8339	0.14501	0.176721	0.820559	0.411897	0.799951	ERLEC1P1	21
ENSG00000240764	41.1581	-0.221604	0.26065	-0.850198	0.395215	0.790607	PCDHGC5	5
ENSG00000240771	1322.21	-0.0662998	0.0885019	-0.749134	0.453776	0.819668	ARHGEF25	12
ENSG00000240849	895.586	0.00512216	0.0725985	0.0705546	0.943752	0.986707	PEDS1	20
ENSG00000240857	460.195	-0.0664649	0.0528752	-1.25701	0.208749	0.661322	RDH14	2
ENSG00000240891	193.049	0.185253	0.1308	1.41631	0.156686	0.606542	PLCXD2	3
ENSG00000240898	3.87514	-0.13264	0.389493	-0.340546	0.733446	0.923521	RPL21P125	17
ENSG00000240972	9793.95	-0.0204766	0.110753	-0.184886	0.853318	0.96411	MIF	22
ENSG00000241014	30.4577	0.208791	0.159951	1.30535	0.191774	0.646641	GPR199P	1
ENSG00000241015	160.022	-0.0669525	0.0888021	-0.753952	0.450878	0.818312	TPM3P9	19
ENSG00000241030	10.7253	0.347558	0.216858	1.6027	0.109001	0.539496	RPL29P24	12
ENSG00000241057	35.6044	0.0803315	0.175086	0.458813	0.646369	0.900371	RASA4EP	7
ENSG00000241058	449.444	0.00692556	0.0753585	0.0919015	0.926776	0.983092	NSUN6	10
ENSG00000241127	538.609	-0.0118403	0.0874777	-0.135352	0.892334	0.975338	YAE1	7
ENSG00000241170	30.42	0.0438721	0.164848	0.266137	0.790133	0.945142	RPL31P46	11
ENSG00000241186	127.468	-0.148785	0.202726	-0.733925	0.462995	0.823951	CRIPTO	3
ENSG00000241258	1140.21	-0.00158912	0.046079	-0.0344869	0.972489	0.993922	CRCP	7
ENSG00000241278	10.9255	0.434788	0.356118	1.22091	0.22212	0.673565	ENPP7P4	3
ENSG00000241282	8.3924	-0.0381152	0.208885	-0.182469	0.855214	0.964542	RPL34P33	19
ENSG00000241322	30.0962	-0.00390857	0.131108	-0.0298118	0.976217	0.995332	FBXW10B	17
ENSG00000241343	7400.27	-0.0381453	0.12671	-0.301045	0.76338	0.936207	RPL36A	X
ENSG00000241360	1495.97	-0.0824768	0.0616446	-1.33794	0.180916	0.635276	PDXP	22
ENSG00000241370	297.214	-0.283597	0.423081	-0.670314	0.502658	0.840272	RPP21	6
ENSG00000241399	104.585	0.31633	0.289516	1.09262	0.274563	0.710655	CD302	2
ENSG00000241404	104.185	0.79614	0.525646	1.51459	0.129875	0.57126	EGFL8	6
ENSG00000241418	14.2941	-0.139343	0.350453	-0.397607	0.69092	0.915529	MCRIP2P1	X
ENSG00000241468	4557.46	0.0226961	0.113331	0.200263	0.841275	0.960015	ATP5MF	7
ENSG00000241484	58.8209	-0.218149	0.198289	-1.10016	0.271264	0.708802	ARHGAP8	22
ENSG00000241489	960.775	0.34982	0.173489	2.01638	0.0437605	0.410699		X
ENSG00000241506	1152.74	0.0109201	0.124798	0.0875022	0.930272	0.983964	PSMC1P1	3
ENSG00000241547	8.17903	0.480937	0.246742	1.94914	0.0512782	0.432155	ACTG1P20	1
ENSG00000241549	28.8122	0.00253794	0.156466	0.0162204	0.987059	0.997236	GUSBP2	6
ENSG00000241553	4427.91	-0.0694779	0.0986001	-0.704644	0.481032	0.832628	ARPC4	3
ENSG00000241563	25.6882	0.149971	0.216063	0.694107	0.487615	0.834597	CORT	1
ENSG00000241627	4.26046	-0.464938	0.391904	-1.18636	0.235482	0.683608	UBQLN4P1	3
ENSG00000241634	44.8079	0.00505206	0.185732	0.0272008	0.9783	0.995625	RPL13P8	3
ENSG00000241635	20.0208	0.12639	0.187819	0.672935	0.500988	0.839356	UGT1A1	2
ENSG00000241644	16.1855	0.376209	0.208261	1.80643	0.0708513	0.474748	INMT	7
ENSG00000241685	3609.67	-0.0642262	0.076373	-0.840954	0.400374	0.794324	ARPC1A	7
ENSG00000241697	2802.82	-0.0897772	0.143145	-0.627174	0.530545	0.854344	TMEFF1	9
ENSG00000241738	5.15511	0.555881	0.301212	1.84548	0.0649674	0.464471	ZNF90P1	3
ENSG00000241749	53.0754	0.530749	0.172056	3.08475	0.00203722	0.13213	RPSAP52	12
ENSG00000241825	6.67096	0.387991	0.289711	1.33923	0.180494	0.635074	RPL7P42	12
ENSG00000241829	4.45664	-0.486482	0.524519	-0.927481	0.353677	0.765821	RPL21P54	5
ENSG00000241837	5130.94	-0.146288	0.117129	-1.24895	0.211684	0.663406	ATP5PO	21
ENSG00000241838	6.46515	0.116427	0.549643	0.211824	0.832245	0.957178		22
ENSG00000241839	695.657	-0.0703559	0.0870163	-0.808537	0.418781	0.803774	PLEKHO2	15
ENSG00000241852	951.853	-0.0799467	0.147264	-0.542882	0.587211	0.879965	C8orf58	8
ENSG00000241859	38.6317	0.496333	0.260814	1.90301	0.0570389	0.445388	ANOS2P	Y
ENSG00000241878	968.109	-0.0262746	0.0651477	-0.403309	0.686721	0.915028	PISD	22
ENSG00000241889	12.1679	0.0534105	0.280001	0.190751	0.84872	0.962143	CTDNEP1P1	3
ENSG00000241935	24.4461	-0.219051	0.225913	-0.969626	0.332233	0.752167	HOGA1	10
ENSG00000241945	1183.19	-0.0979606	0.086393	-1.13389	0.256839	0.698432	PWP2	21
ENSG00000241962	23.4477	0.158771	0.157925	1.00536	0.314723	0.740106		2
ENSG00000241973	1929.28	0.175807	0.109202	1.60993	0.107414	0.536038	PI4KA	22
ENSG00000241975	17.6216	0.0854437	0.236782	0.360854	0.718209	0.922109	ELOCP19	1
ENSG00000242028	1411.44	-0.0953232	0.107189	-0.889303	0.37384	0.777671	HYPK	15
ENSG00000242071	6.05463	0.394387	0.320387	1.23097	0.218334	0.669159	RPL7AP6	14
ENSG00000242073	4.64425	0.416333	0.476792	0.873197	0.382556	0.782319		7
ENSG00000242085	7.82709	-0.0905076	0.309992	-0.291968	0.770311	0.937956	RPS20P33	14
ENSG00000242097	13.1835	0.445071	0.231681	1.92105	0.0547249	0.440142		3
ENSG00000242110	460.02	0.00120931	0.0782054	0.0154632	0.987663	0.997246	AMACR	5
ENSG00000242114	705.67	-0.169959	0.124037	-1.37023	0.170616	0.623564	MTFP1	22
ENSG00000242173	67.8879	0.653927	0.284145	2.30139	0.0213698	0.321719	ARHGDIG	16
ENSG00000242193	85.1104	0.194483	0.167095	1.16391	0.244462	0.691665	CRYZL2P	1
ENSG00000242198	4.84088	0.83529	0.393926	2.12042	0.0339704	0.374999		5
ENSG00000242220	43.2876	0.274412	0.168181	1.63165	0.102754	0.528701	TCP10L	21
ENSG00000242247	1312.19	0.00133346	0.0879566	0.0151604	0.987904	0.997246	ARFGAP3	22
ENSG00000242252	23.7545	0.526826	0.237044	2.22248	0.026251	0.348948	BGLAP	1
ENSG00000242259	1220.47	0.0602032	0.0643224	0.935961	0.349293	0.761923	C22orf39	22
ENSG00000242261	32.9664	0.3025	0.21535	1.40469	0.160113	0.610977		7
ENSG00000242265	28889	0.349514	0.170973	2.04426	0.0409277	0.39995	PEG10	7
ENSG00000242294	10.778	0.0261351	0.21358	0.122367	0.902609	0.977662	STAG3L5P	7
ENSG00000242299	7.02453	0.0590699	0.292201	0.202155	0.839796	0.959425	RPS18P5	3
ENSG00000242337	3.67538	-0.305794	0.447451	-0.683413	0.494346	0.837466	INHCAP	3
ENSG00000242338	90.0489	-0.0347411	0.114804	-0.302613	0.762185	0.93587	BMS1P4	10
ENSG00000242358	5.02394	0.0055633	0.369987	0.0150365	0.988003	0.997246	RPS21P4	4
ENSG00000242364	5.0674	-0.0395907	0.304802	-0.12989	0.896654	0.976107	PRDX5P1	3
ENSG00000242372	3292.6	-0.0521343	0.112342	-0.46407	0.642598	0.899075	EIF6	20
ENSG00000242419	576.368	-0.255502	0.194918	-1.31082	0.189919	0.645399	PCDHGC4	5
ENSG00000242441	3.55105	-1.15463	0.637544	-1.81106	0.0701317	0.473417	GTF2A1L	2
ENSG00000242479	4.13426	-0.167641	0.929347	-0.180386	0.85685	0.965267	EIF2AK1P1	3
ENSG00000242485	2350.26	-0.0794504	0.0899007	-0.883758	0.376827	0.778765	MRPL20	1
ENSG00000242498	1591.41	-0.0646217	0.0926128	-0.697761	0.485326	0.833632	ARPIN	15
ENSG00000242600	23.1193	-0.00728849	0.159581	-0.0456727	0.963571	0.991188	MBL1P	10
ENSG00000242607	5.06542	-0.0578053	0.51159	-0.112992	0.910037	0.979474	RPS3AP34	8
ENSG00000242612	194.485	-0.143787	0.203412	-0.706874	0.479645	0.831893	DECR2	16
ENSG00000242615	166.054	0.0669772	0.158201	0.423368	0.672027	0.910847	RPL17P47	19
ENSG00000242616	1020.28	-0.244282	0.153107	-1.5955	0.1106	0.541429	GNG10	9
ENSG00000242689	50.5073	-0.0261065	0.157012	-0.16627	0.867944	0.96908	CNTF	11
ENSG00000242715	108.157	0.00448149	0.17501	0.0256071	0.979571	0.99585	CCDC169	13
ENSG00000242732	1863.02	0.16758	0.197149	0.850019	0.395314	0.790672	RTL5	X
ENSG00000242735	5.31557	0.387931	0.43872	0.884233	0.37657	0.778647	RPSAP26	2
ENSG00000242748	4.7456	0.453714	0.348519	1.30183	0.192973	0.647209	RPL23AP81	20
ENSG00000242779	426.263	-0.106007	0.135341	-0.783258	0.433476	0.810621	ZNF702P	19
ENSG00000242802	908.992	0.030073	0.0767138	0.392016	0.695046	0.916469	AP5Z1	7
ENSG00000242852	258.618	0.118361	0.103739	1.14095	0.253892	0.697285	ZNF709	19
ENSG00000242866	29.3616	0.342127	0.249241	1.37267	0.169855	0.623303	STRC	15
ENSG00000242948	14.6593	0.176558	0.206302	0.855824	0.392095	0.788695	EPS15P1	7
ENSG00000242950	176.962	0.238137	0.0966277	2.46448	0.0137212	0.269643	ERVW-1	7
ENSG00000243056	31.8266	0.206135	0.250791	0.821939	0.411112	0.799951	EIF4EBP3	5
ENSG00000243147	1082.44	-0.0772722	0.141144	-0.547473	0.584054	0.878684	MRPL33	2
ENSG00000243156	1679.56	0.115733	0.111273	1.04008	0.298301	0.726238	MICAL3	22
ENSG00000243175	6.17917	-0.256041	0.293211	-0.873231	0.382537	0.782319	RPSAP36	4
ENSG00000243199	32.0354	0.0525897	0.210658	0.249645	0.802862	0.948918	RPL6P10	4
ENSG00000243207	289.654	-0.033848	0.129747	-0.260876	0.794188	0.946265	PPAN-P2RY11	19
ENSG00000243232	179.47	0.493236	0.229106	2.15287	0.031329	0.369321	PCDHAC2	5
ENSG00000243244	543.816	-0.0941481	0.139519	-0.674803	0.499801	0.839064	STON1	2
ENSG00000243279	1258.55	0.00937163	0.0739714	0.126693	0.899184	0.977168	PRAF2	X
ENSG00000243289	153.498	0.0392066	0.103417	0.379113	0.704604	0.919373	AGAP13P	10
ENSG00000243302	1015.52	0.0836677	0.136184	0.614372	0.538969	0.858846		7
ENSG00000243304	5.3231	0.0975751	0.281976	0.34604	0.729312	0.922872		5
ENSG00000243317	1989.23	-0.0807384	0.0909311	-0.887908	0.37459	0.777876	STMP1	7
ENSG00000243323	12.4657	0.172897	0.199729	0.865656	0.386679	0.785296	PTPRVP	1
ENSG00000243335	1089.4	0.0741804	0.0846222	0.876607	0.3807	0.781424	KCTD7	7
ENSG00000243364	573.942	-0.177415	0.098459	-1.80191	0.071559	0.475628	EFNA4	1
ENSG00000243404	4.4341	-0.0206811	0.356789	-0.0579644	0.953777	0.988883	RPL35AP32	15
ENSG00000243406	132.561	0.0599928	0.109476	0.548	0.583692	0.878351	MRPS31P5	13
ENSG00000243414	17.2279	-0.31865	0.461264	-0.69082	0.489679	0.83572	TICAM2	5
ENSG00000243422	41.1206	-0.251693	0.179669	-1.40088	0.161251	0.612634	RPL23AP49	3
ENSG00000243423	18.2015	0.0842601	0.214034	0.393677	0.69382	0.916084		17
ENSG00000243431	14.6269	0.181104	0.215094	0.841975	0.399802	0.794133	RPL5P30	11
ENSG00000243449	262.938	0.0487349	0.186304	0.261588	0.793639	0.94623	NICOL1	4
ENSG00000243477	212.041	-0.00842427	0.0986503	-0.0853953	0.931947	0.984508	NAA80	3
ENSG00000243509	8.39902	0.205891	1.48229	0.138901	0.889528	0.97438	TNFRSF6B	20
ENSG00000243554	50.9126	0.177939	0.134024	1.32766	0.18429	0.6397	CCZ1P1	7
ENSG00000243566	7.63703	1.26225	0.587497	2.14852	0.0316721	0.369657	UPK3B	7
ENSG00000243568	5.0405	0.0767762	0.32382	0.237095	0.812583	0.951243	RPL21P115	15
ENSG00000243646	217.334	-0.14776	0.125551	-1.17689	0.239239	0.687703	IL10RB	21
ENSG00000243648	6.70903	0.259869	0.226291	1.14839	0.250809	0.696154		5
ENSG00000243649	8.71555	-0.385487	0.353483	-1.09054	0.275476	0.711183	CFB	6
ENSG00000243660	121.748	0.185784	0.116474	1.59507	0.110698	0.541429	ZNF487	10
ENSG00000243667	430.663	-0.00348993	0.0686066	-0.0508688	0.95943	0.990821	DNAAF10	2
ENSG00000243678	9365.15	-0.208186	0.137541	-1.51363	0.130121	0.571386	NME2	17
ENSG00000243679	104.278	0.159606	0.122418	1.30377	0.192311	0.647015		7
ENSG00000243695	5.41384	-0.2882	0.402517	-0.715995	0.473994	0.829541		9
ENSG00000243696	75.1295	-0.0803093	0.148171	-0.542004	0.587816	0.88042		3
ENSG00000243708	176.28	0.505796	0.200623	2.52112	0.0116981	0.259937	PLA2G4B	15
ENSG00000243709	6.62645	-0.446305	0.367049	-1.21593	0.224013	0.675374	LEFTY1	1
ENSG00000243710	69.282	0.219332	0.219382	0.999768	0.317423	0.741923	CFAP57	1
ENSG00000243716	1999.59	-0.117162	0.110634	-1.059	0.2896	0.722798	NPIPB5	16
ENSG00000243725	989.765	-0.108492	0.0532534	-2.03728	0.0416224	0.402352	TTC4	1
ENSG00000243742	21.4577	-0.327517	0.225454	-1.4527	0.146308	0.595179	RPLP0P2	11
ENSG00000243746	9.86648	0.0686641	0.2122	0.323581	0.746255	0.92925	EEF1A1P10	7
ENSG00000243749	148.903	-0.139744	0.173337	-0.806201	0.420127	0.80444	TMEM35B	1
ENSG00000243775	15.1552	0.0866466	0.223476	0.387722	0.698222	0.917259	OSTCP1	6
ENSG00000243789	236.903	0.124583	0.0953533	1.30654	0.191369	0.646591	JMJD7	15
ENSG00000243811	12.407	-0.0342552	0.392998	-0.0871638	0.930541	0.983964	APOBEC3D	22
ENSG00000243813	5.64269	-0.280302	0.364265	-0.769501	0.441596	0.815816		3
ENSG00000243896	3.57785	1.2551	0.747079	1.68001	0.0929545	0.517281	OR2A7	7
ENSG00000243927	2144.57	-0.0222323	0.103636	-0.214523	0.830139	0.956688	MRPS6	21
ENSG00000243943	2551.68	0.0653697	0.0876408	0.745882	0.455739	0.820853	ZNF512	2
ENSG00000243955	6.56684	-0.642737	0.493952	-1.30121	0.193185	0.647682	GSTA1	6
ENSG00000243970	38.3467	-1.4485	0.350611	-4.13136	3.61e-05	0.0172956	PPIEL	1
ENSG00000243978	27.3306	0.292782	0.233828	1.25212	0.210525	0.66335	RTL9	X
ENSG00000243979	20.4959	0.161269	0.181496	0.888551	0.374244	0.777671		8
ENSG00000243989	395.521	-0.157491	0.105438	-1.49368	0.135258	0.578964	ACY1	3
ENSG00000244005	527.054	0.0643183	0.0589506	1.09105	0.275249	0.710844	NFS1	20
ENSG00000244038	6887.02	-0.0900171	0.0867005	-1.03825	0.299152	0.726238	DDOST	1
ENSG00000244045	1079.12	-0.160134	0.0764599	-2.09436	0.0362282	0.381212	TMEM199	17
ENSG00000244050	11.5044	-0.0850055	0.224517	-0.378615	0.704973	0.91942	DEFB109F	12
ENSG00000244065	32.4678	0.215871	0.176903	1.22028	0.222361	0.673736	MARK2P17	3
ENSG00000244073	12.4267	-0.104306	0.19282	-0.54095	0.588542	0.880495	RPS4XP6	5
ENSG00000244115	148.298	-0.163772	0.178435	-0.91782	0.358713	0.76784	DNAJC25-GNG10	9
ENSG00000244119	252.32	0.21563	0.0967546	2.22863	0.0258386	0.348074	PDCL3P4	3
ENSG00000244165	190.452	-0.0401353	0.129124	-0.310828	0.755931	0.933926	P2RY11	19
ENSG00000244187	575.393	0.048739	0.103592	0.470491	0.638004	0.897837	TMEM141	9
ENSG00000244219	13.5789	0.132024	0.212682	0.620757	0.53476	0.856565	TMEM225B	7
ENSG00000244227	138.384	1.1394	0.402005	2.83429	0.00459271	0.190501	LRRC77P	3
ENSG00000244242	6.61937	0.248307	0.426212	0.582591	0.560169	0.869227	IFITM10	11
ENSG00000244257	1232.58	0.0412112	0.263301	0.156517	0.875625	0.970283	PKD1P1	16
ENSG00000244270	15.2407	0.263643	0.361307	0.729692	0.465579	0.824203	RPL32P29	14
ENSG00000244274	299.694	0.270591	0.232131	1.16568	0.243744	0.691592	DBNDD2	20
ENSG00000244306	40.3072	0.104904	0.131751	0.796227	0.4259	0.806915	DUXAP10	14
ENSG00000244371	12.4356	0.0868095	0.240765	0.360556	0.718431	0.922109	PFN1P8	1
ENSG00000244398	1161.15	0.333573	0.479608	0.695512	0.486734	0.834272	RPL36AP37	11
ENSG00000244405	2468.17	0.164375	0.239652	0.685891	0.492782	0.836839	ETV5	3
ENSG00000244414	4.2666	0.881793	0.623356	1.41459	0.157189	0.607289	CFHR1	1
ENSG00000244462	6252.38	-0.0558629	0.0687788	-0.812211	0.41667	0.802729	RBM12	20
ENSG00000244476	1.58964	3.94923	1.31748	2.99758	0.00272135	0.153076	ERVFRD-1	6
ENSG00000244480	19.6183	0.479864	0.220298	2.17825	0.0293873	0.36042		7
ENSG00000244482	4.69984	0.419953	0.399332	1.05164	0.292965	0.72424	LILRA6	19
ENSG00000244485	25.9992	0.0132387	0.159182	0.0831673	0.933719	0.984825	RPL18P13	16
ENSG00000244486	1041.94	-0.0588937	0.130852	-0.450077	0.652655	0.902661	SCARF2	22
ENSG00000244509	203.457	-0.507006	0.221486	-2.28911	0.0220728	0.326591	APOBEC3C	22
ENSG00000244515	8.29145	-0.324284	0.238436	-1.36004	0.173816	0.626032	KRT18P34	3
ENSG00000244560	26.5772	0.189423	0.171767	1.10279	0.270116	0.708123		7
ENSG00000244563	14.5628	1.18564	1.15778	1.02406	0.305809	0.733535	RPS26P19	2
ENSG00000244607	66.7733	0.289714	0.159574	1.81555	0.0694397	0.471425	CCDC13	3
ENSG00000244617	34.3978	-0.0265312	0.175003	-0.151605	0.879499	0.971086	ASPRV1	2
ENSG00000244627	13.6611	0.375198	0.212577	1.765	0.0775639	0.485607	TPTEP2	22
ENSG00000244668	6.17344	0.157833	0.312189	0.505569	0.613159	0.888924	SNRPCP3	3
ENSG00000244681	5.57033	0.0352681	0.333456	0.105765	0.915768	0.980825	MTHFD2P1	3
ENSG00000244687	4584.53	-0.0643391	0.0547064	-1.17608	0.239562	0.687703	UBE2V1	20
ENSG00000244694	157.92	0.116925	0.202763	0.576657	0.564171	0.870806	PTCHD4	6
ENSG00000244716	11.6049	0.182063	0.249869	0.728635	0.466225	0.82465	RPL17P7	1
ENSG00000244723	17.395	0.416992	0.198041	2.10559	0.0352404	0.379835	ASLP1	22
ENSG00000244731	39.9575	-0.380061	0.358817	-1.05921	0.289506	0.722798	C4A	6
ENSG00000244754	1950.78	0.0651211	0.0622233	1.04657	0.295298	0.725262	N4BP2L2	13
ENSG00000244932	11.469	-0.172724	0.216564	-0.797568	0.425121	0.806868	IFT122P2	3
ENSG00000245680	242.451	0.286008	0.0823629	3.47254	0.000515562	0.0681431	ZNF585B	19
ENSG00000245848	58.2587	-0.14841	0.174274	-0.851592	0.39444	0.790138	CEBPA	19
ENSG00000245958	16.3781	0.00224454	0.296415	0.00757228	0.993958	0.998075	SEPTIN7P14	4
ENSG00000246082	24.791	0.208318	0.175321	1.18821	0.234749	0.683608	NUDT16L2P	3
ENSG00000246596	52.8201	0.152457	0.178699	0.85315	0.393576	0.789667	SIMC1P1	5
ENSG00000246705	676.907	0.32249	0.151061	2.13483	0.0327749	0.373376	H2AJ	12
ENSG00000246922	125.746	0.103461	0.138101	0.749169	0.453755	0.819668	UBAP1L	15
ENSG00000247077	1747.87	-0.215484	0.0815969	-2.64083	0.00827028	0.228372	PGAM5	12
ENSG00000247315	3006.31	-0.108953	0.0640252	-1.70172	0.0888087	0.509496	ZCCHC3	20
ENSG00000247595	38.4247	0.151696	0.126088	1.2031	0.228939	0.678611	MISFA	11
ENSG00000247596	1170.78	-0.0622928	0.0836908	-0.744321	0.456682	0.821387	TWF2	3
ENSG00000247626	392.605	-0.129852	0.0741079	-1.75221	0.0797385	0.492631	MARS2	2
ENSG00000247627	10.5471	-0.0734481	0.371501	-0.197706	0.843275	0.961324	MTND4P12	5
ENSG00000247746	320.142	-0.0424648	0.140628	-0.301966	0.762678	0.93587	USP51	X
ENSG00000248098	955.448	0.051808	0.0661615	0.783053	0.433596	0.810621	BCKDHA	19
ENSG00000248121	71.3347	-0.0361889	0.125103	-0.289273	0.772373	0.93931	SMURF2P1	17
ENSG00000248124	130.271	-0.540451	0.123241	-4.38532	1.16e-05	0.00844298	RRN3P1	16
ENSG00000248162	4.17927	-0.178386	0.380832	-0.468412	0.63949	0.898244	CHORDC1P3	4
ENSG00000248213	26.2195	-0.43082	0.257542	-1.67281	0.0943648	0.51958	CICP16	4
ENSG00000248235	33.6067	-0.0915742	0.237306	-0.385891	0.699578	0.917259		8
ENSG00000248278	12.6537	0.0360603	0.193375	0.186479	0.852069	0.963971	SUMO2P17	17
ENSG00000248313	11.9854	-0.0730992	0.473651	-0.154331	0.877349	0.970896	CYP4F27P	2
ENSG00000248320	5.67749	0.395986	0.344504	1.14944	0.250375	0.696017	THAP12P9	4
ENSG00000248329	54.1494	-0.601322	0.344317	-1.74642	0.0807381	0.493621	APELA	4
ENSG00000248333	3073.32	0.0437314	0.0714865	0.611743	0.540708	0.859521	CDK11B	1
ENSG00000248334	4.54933	0.34876	0.333007	1.0473	0.294959	0.725262	WHAMMP2	15
ENSG00000248375	20.9849	-0.157897	0.193515	-0.815945	0.414532	0.801064		4
ENSG00000248383	83.6373	0.163596	0.170383	0.960163	0.336973	0.754513	PCDHAC1	5
ENSG00000248405	4.34196	-0.274041	0.564781	-0.485217	0.627522	0.892406	PRR5-ARHGAP8	22
ENSG00000248406	5.03371	0.457416	0.339163	1.34866	0.177446	0.630032		19
ENSG00000248409	52.3829	-0.221625	0.265489	-0.834779	0.403842	0.796453	CCDC188BP	22
ENSG00000248448	6.14053	-0.19446	0.257456	-0.755312	0.450062	0.818312	COX5BP1	4
ENSG00000248449	5.60924	0.50009	0.317828	1.57346	0.115612	0.548565	PCDHGB8P	5
ENSG00000248483	36.6574	0.223742	0.142671	1.56824	0.116824	0.550444	POU5F2	5
ENSG00000248485	12.0942	0.138456	0.262988	0.526474	0.598559	0.883919	PCP4L1	1
ENSG00000248487	408.032	0.101625	0.110097	0.923048	0.355982	0.766735	ABHD14A	3
ENSG00000248503	33.652	0.0989716	0.160502	0.616638	0.537474	0.857738	C4orf46P2	X
ENSG00000248527	2084.82	0.160587	0.160413	1.00109	0.316785	0.741512	MTATP6P1	1
ENSG00000248564	6.12448	-0.033698	0.308918	-0.109084	0.913136	0.980042		4
ENSG00000248569	2.78757	-0.588724	0.700933	-0.839915	0.400956	0.794804		5
ENSG00000248592	243.05	-0.287232	0.143529	-2.00121	0.0453696	0.416273	STIMATE-MUSTN1	3
ENSG00000248593	25.8544	0.0619024	0.141443	0.437651	0.66164	0.906125	DSTNP2	12
ENSG00000248633	5.91113	0.249338	0.388335	0.64207	0.520828	0.848975	GET1P1	4
ENSG00000248643	402.95	-0.00538101	0.0794121	-0.0677606	0.945976	0.987394	RBM14-RBM4	11
ENSG00000248699	8.99475	-0.0179875	0.296075	-0.0607533	0.951556	0.988464		5
ENSG00000248710	97.4306	-0.172315	0.236812	-0.727644	0.466831	0.824831	TRIM59-IFT80	3
ENSG00000248712	44.186	-0.118907	0.168147	-0.707161	0.479466	0.831893	CCDC153	11
ENSG00000248713	3.02568	0.0989376	0.493282	0.20057	0.841035	0.960015	C4orf54	4
ENSG00000248746	23.6564	-0.0449026	0.216495	-0.207407	0.835692	0.958435	ACTN3	11
ENSG00000248751	14.1573	0.642579	0.327634	1.96127	0.0498476	0.42863		22
ENSG00000248769	4.79991	0.343072	0.563641	0.608671	0.542743	0.860143		5
ENSG00000248771	6.16608	0.066174	0.29323	0.225673	0.821456	0.953904	SMIM31	4
ENSG00000248840	8.17281	0.232803	0.248653	0.936257	0.349141	0.7617		4
ENSG00000248863	5.78498	0.824415	0.319431	2.58089	0.0098547	0.247385		4
ENSG00000248905	60.849	0.0808843	0.363304	0.222635	0.82382	0.954404	FMN1	15
ENSG00000248916	21.4665	-0.00411817	0.194812	-0.0211392	0.983135	0.996302	NUP210P3	3
ENSG00000248919	153.887	0.0517485	0.18683	0.276982	0.781794	0.941818	ATP5MF-PTCD1	7
ENSG00000248971	5.95564	0.0873682	0.352782	0.247655	0.804401	0.949127	KRT8P46	4
ENSG00000249072	13416.2	0.194432	0.0940955	2.06633	0.0387978	0.391306		4
ENSG00000249115	1606.85	-0.00441271	0.0713029	-0.0618868	0.950653	0.988204	HAUS5	19
ENSG00000249119	5.04285	0.826734	0.647119	1.27756	0.201404	0.656217	MTND6P4	5
ENSG00000249141	2.65309	-0.377796	1.39515	-0.270792	0.786551	0.944203		6
ENSG00000249158	278.838	0.528255	0.318202	1.66013	0.0968893	0.52325	PCDHA11	5
ENSG00000249188	6.1209	0.589121	0.349448	1.68586	0.0918225	0.51577	ENPP7P1	8
ENSG00000249209	18.4071	-0.585731	0.277492	-2.11081	0.034789	0.378116		21
ENSG00000249226	13.9332	0.180115	0.190749	0.944251	0.345041	0.760202	SUCLG2P4	5
ENSG00000249230	22.0459	0.0852579	0.256408	0.332509	0.739505	0.92625	CDH12P2	5
ENSG00000249240	31.0198	-0.486767	0.249094	-1.95415	0.0506834	0.430706		15
ENSG00000249242	189.621	0.369001	0.128317	2.87571	0.00403118	0.180512	TMEM150C	4
ENSG00000249264	17.5223	0.363931	0.252892	1.43908	0.150128	0.599938	EEF1A1P9	4
ENSG00000249316	19.42	0.0978756	0.171126	0.571952	0.567354	0.871247		8
ENSG00000249319	7.39383	0.572664	0.330396	1.73327	0.0830485	0.497523		7
ENSG00000249437	135.508	0.153174	0.185894	0.823986	0.409947	0.799582	NAIP	5
ENSG00000249459	22.2237	0.131146	0.170039	0.771273	0.440545	0.815497	ZNF286B	17
ENSG00000249471	185.38	0.0833795	0.0724555	1.15077	0.249827	0.695508	ZNF324B	19
ENSG00000249481	12.7955	0.0396187	0.247583	0.160022	0.872864	0.9698	SPATS1	6
ENSG00000249504	10.1353	0.367537	0.629529	0.583829	0.559335	0.8686	PCDHA14	5
ENSG00000249505	5.11809	-1.13207	0.591486	-1.91394	0.0556284	0.442526	JMJD4P1	3
ENSG00000249577	12.9491	-0.110779	0.332365	-0.333305	0.738904	0.926235		5
ENSG00000249624	40.5115	-0.195382	0.216903	-0.900782	0.367704	0.773262	IFNAR2-IL10RB	21
ENSG00000249626	58.2668	0.302383	0.188228	1.60648	0.108169	0.537309	PPP4R2P4	3
ENSG00000249661	4.25195	0.730894	0.531167	1.37601	0.168817	0.622618	TNRC18P1	4
ENSG00000249693	9.54069	-0.0068495	0.22968	-0.0298219	0.976209	0.995332	SPMAP2L	4
ENSG00000249709	218.84	0.0370548	0.0870273	0.425784	0.670266	0.909498	ZNF564	19
ENSG00000249715	82.7516	0.164228	0.147992	1.10971	0.267123	0.705411	FER1L5	2
ENSG00000249751	6.22919	-1.73889	0.591586	-2.93936	0.00328886	0.16766	ECSCR	5
ENSG00000249773	70.0002	-0.0685894	0.154125	-0.445026	0.656301	0.90375		7
ENSG00000249839	12.8777	-0.213238	0.77147	-0.276405	0.782237	0.941864		15
ENSG00000249853	32.3691	0.0726524	0.189064	0.384273	0.700776	0.917547	HS3ST5	6
ENSG00000249855	24.1309	0.203087	0.162607	1.24895	0.211685	0.663406	EEF1A1P19	5
ENSG00000249863	6.75565	0.210648	0.275891	0.763519	0.445154	0.816304		4
ENSG00000249884	19.0331	-0.232413	0.21973	-1.05772	0.290182	0.722798	RNF103-CHMP3	2
ENSG00000249889	4.91495	-0.206784	0.530967	-0.389448	0.696945	0.916768	ALG1L11P	8
ENSG00000249915	1837.11	0.0583686	0.0492906	1.18417	0.236345	0.684582	PDCD6	5
ENSG00000249931	59.9188	0.361922	0.21656	1.67123	0.0946758	0.51958	GOLGA8K	15
ENSG00000249947	4.91304	0.0065001	0.331965	0.0195807	0.984378	0.996302	XBP1P1	5
ENSG00000249992	430.999	-0.111242	0.314644	-0.353547	0.723678	0.922156	TMEM158	3
ENSG00000250017	14.4789	-0.306026	0.199973	-1.53034	0.125933	0.563915		5
ENSG00000250021	894.238	-0.165137	0.0756105	-2.18404	0.0289592	0.359963	ARPIN-AP3S2	15
ENSG00000250067	487.73	0.0625865	0.110241	0.567723	0.570223	0.871739	YJEFN3	19
ENSG00000250068	3.74886	-0.515303	0.388218	-1.32735	0.184391	0.639858		9
ENSG00000250120	221.847	0.291722	0.130257	2.2396	0.0251171	0.346263	PCDHA10	5
ENSG00000250130	6.58907	0.382745	0.33289	1.14976	0.250241	0.696017	GAPDHP43	15
ENSG00000250138	48.3198	0.614137	0.256061	2.3984	0.0164668	0.291934		5
ENSG00000250151	83.5604	0.00321648	0.14546	0.0221126	0.982358	0.996152	ARPC4-TTLL3	3
ENSG00000250182	10.9388	0.371768	0.218966	1.69783	0.089539	0.510736	EEF1A1P13	5
ENSG00000250251	225.854	-0.203172	0.165383	-1.22849	0.219263	0.670623	PKD1P6	16
ENSG00000250264	19.6134	0.264331	0.516818	0.511458	0.60903	0.887864		6
ENSG00000250299	200.625	0.0514768	0.120687	0.426533	0.669719	0.90924	MRPS31P4	13
ENSG00000250305	230.95	0.368848	0.157408	2.34325	0.0191164	0.307227	TRMT9B	8
ENSG00000250312	341.304	0.195578	0.103057	1.89777	0.0577263	0.447941	ZNF718	4
ENSG00000250317	764.154	-0.00969668	0.0877518	-0.110501	0.912012	0.980042	SMIM20	4
ENSG00000250318	51.0369	0.285206	0.173915	1.63992	0.101022	0.52728	RPL13AP26	22
ENSG00000250327	14.5562	-0.183069	0.221288	-0.827286	0.408075	0.797848	RPSAP70	4
ENSG00000250366	565.169	-0.379576	0.279363	-1.35872	0.174235	0.626414	TUNAR	14
ENSG00000250420	3.75557	-0.632209	0.431337	-1.4657	0.142731	0.588873	AACSP1	5
ENSG00000250422	12.1095	0.0669905	0.217217	0.308404	0.757775	0.934527		5
ENSG00000250423	6.38619	-0.289452	0.437054	-0.66228	0.507792	0.842999	KIAA1210	X
ENSG00000250461	13.1764	-0.0405295	0.494074	-0.0820313	NA	NA		5
ENSG00000250462	62.8577	0.0605935	0.110019	0.550756	0.581801	0.877526	LRRC37BP1	17
ENSG00000250474	5.44946	-0.0993418	0.314719	-0.315652	0.752267	0.932657	WBP1LP2	7
ENSG00000250479	225.38	0.119888	0.154276	0.777098	0.437101	0.812727	CHCHD10	22
ENSG00000250483	8.03517	0.00188602	0.313338	0.0060191	0.995197	0.998392	PPM1AP1	8
ENSG00000250506	152.944	0.0426376	0.113618	0.37527	0.707459	0.919717	CDK3	17
ENSG00000250510	1024.51	0.0586501	0.108602	0.540048	0.589164	0.880701	GPR162	12
ENSG00000250517	4.47159	0.329782	0.381944	0.86343	0.387901	0.785583	LDHAL6CP	12
ENSG00000250539	8.69429	0.406075	0.249057	1.63045	0.103006	0.528701	KRT8P33	5
ENSG00000250565	107.138	-0.00617146	0.122493	-0.050382	0.959818	0.990914	ATP6V1E2	2
ENSG00000250571	499.646	0.0482766	0.0727436	0.663655	0.506911	0.842797	GLI4	8
ENSG00000250575	446.943	0.1573	0.102554	1.53382	0.125073	0.562537		1
ENSG00000250644	123.201	0.305353	0.182595	1.67229	0.0944666	0.51958		11
ENSG00000250654	3.69363	0.381012	0.424649	0.89724	0.369591	0.77533		12
ENSG00000250673	6.80324	0.064193	0.342547	0.187399	0.851348	0.963692	REELD1	4
ENSG00000250709	7.22439	0.0574486	0.601858	0.095452	0.923956	0.982728	CCDC169-SOHLH2	13
ENSG00000250722	670.581	0.0629936	0.282266	0.223171	0.823402	0.954309	SELENOP	5
ENSG00000250770	4.21599	-0.244701	0.430623	-0.568248	0.569866	0.871739		12
ENSG00000250796	7.27383	-0.189357	0.242129	-0.782048	0.434186	0.811095	CIDECP2	3
ENSG00000250869	8.3551	0.373005	0.300865	1.23978	0.215058	0.667343		8
ENSG00000250942	4.63459	2.40864	0.481419	5.0032	5.64e-07	0.000856383	ENPP7P11	4
ENSG00000250959	4.50291	0.284703	0.427545	0.665902	0.505474	0.842071	GLUD1P3	10
ENSG00000250979	4.87829	1.09686	0.378146	2.90064	0.00372402	0.174913		8
ENSG00000250982	2.14399	-0.79486	0.745081	-1.06681	0.286057	0.721178	GAPDHP35	16
ENSG00000251013	4.81922	-0.067818	0.489738	-0.138478	0.889863	0.974465	GAPDHP62	8
ENSG00000251038	7.39988	-0.106401	0.222107	-0.479052	0.631902	0.894287		3
ENSG00000251046	9.56628	0.39267	0.252695	1.55393	0.120201	0.555302	ZNF969P	4
ENSG00000251050	13.2788	0.329893	0.246342	1.33917	0.180515	0.635074	RBX1P2	5
ENSG00000251079	64.1988	-0.32773	0.170079	-1.92692	0.0539891	0.439786	BMS1P2	10
ENSG00000251158	5.2327	-0.184732	0.515028	-0.358683	0.719832	0.922109		5
ENSG00000251188	29.8739	0.561312	0.164516	3.4119	0.000645113	0.073026		4
ENSG00000251192	113.479	0.128165	0.0917087	1.39752	0.162257	0.614151	ZNF674	X
ENSG00000251201	116.059	-0.159307	0.151467	-1.05177	0.292907	0.72424	TMED7-TICAM2	5
ENSG00000251229	12.6654	0.138246	0.21315	0.648583	0.516608	0.846122		4
ENSG00000251246	22.1551	-0.0852261	0.196923	-0.432789	0.665168	0.907405	EFNA4-EFNA3	1
ENSG00000251247	322.085	0.23517	0.108492	2.16763	0.0301865	0.364096	ZNF345	19
ENSG00000251287	22.0605	-0.00840645	0.204608	-0.0410856	0.967228	0.992273	ALG1L2	3
ENSG00000251322	606.845	-0.0145962	0.139144	-0.1049	0.916455	0.980832	SHANK3	22
ENSG00000251348	3.80242	0.133774	0.38792	0.34485	0.730207	0.922884	HSPD1P11	5
ENSG00000251349	237.45	0.772121	0.408404	1.89058	0.0586803	0.45146	MSANTD3-TMEFF1	9
ENSG00000251369	393.504	0.079807	0.0759516	1.05076	0.293369	0.72424	ZNF550	19
ENSG00000251402	9.93934	-0.100433	0.287288	-0.349591	0.726646	0.92252	FAM90A25P	8
ENSG00000251429	7.84103	0.0924231	0.262198	0.352493	0.724468	0.922451	AIDAP2	4
ENSG00000251451	7.26606	0.198691	0.292588	0.67908	0.497087	0.838888	GTF2IP9	7
ENSG00000251474	19.7464	0.192663	0.231842	0.831011	0.405967	0.797006	RPL32P3	3
ENSG00000251485	63.031	0.280433	0.155171	1.80725	0.070723	0.474568	NRBF2P6	2
ENSG00000251493	91.0069	-0.243172	0.417175	-0.582903	0.559959	0.869127	FOXD1	5
ENSG00000251503	117.297	0.154651	0.135476	1.14154	0.253646	0.697124	CENPS-CORT	1
ENSG00000251535	4.49854	-0.298719	0.381117	-0.7838	0.433158	0.810621		4
ENSG00000251550	13.0774	0.0779378	0.226359	0.344311	0.730612	0.922884		17
ENSG00000251566	6.31408	-0.246717	0.330708	-0.746025	0.455652	0.820839	HMGB1P35	5
ENSG00000251569	8.77608	0.0678503	0.620229	0.109396	0.912889	0.980042		2
ENSG00000251595	251.038	-0.0706572	0.0643274	-1.0984	0.27203	0.70896	ABCA11P	4
ENSG00000251634	9.69939	0.0602953	1.07874	0.0558939	0.955426	0.989406	NAIPP4	5
ENSG00000251664	465.245	-0.248295	0.190702	-1.30201	0.192914	0.647209	PCDHA12	5
ENSG00000251667	5.04099	-0.0507781	0.349615	-0.14524	0.884521	0.972573	BRCC3P1	5
ENSG00000251669	29.5111	0.201126	0.155012	1.29749	0.194463	0.648793	FAM86EP	4
ENSG00000251705	1222.59	0.320159	0.44915	0.712811	0.475963	0.830326	RNA5-8SP6	Y
ENSG00000253144	7.08084	0.306131	0.751178	0.407535	0.683615	0.914209		5
ENSG00000253159	4.61004	0.640889	0.349669	1.83284	0.0668256	0.466425	PCDHGA12	5
ENSG00000253166	13.0541	0.285618	0.242845	1.17613	0.239542	0.687703		8
ENSG00000253250	106.65	0.0855921	0.164555	0.520144	0.602963	0.885924	C8orf88	8
ENSG00000253251	116.595	-0.199851	0.142635	-1.40114	0.161173	0.612466	SHLD3	5
ENSG00000253276	678.903	0.076421	0.0860139	0.888472	0.374287	0.777671	CCDC71L	7
ENSG00000253293	13.3709	0.173559	0.964195	0.180004	0.85715	0.965405	HOXA10	7
ENSG00000253304	135.117	-0.195251	0.319574	-0.610973	0.541217	0.859674	TMEM200B	1
ENSG00000253305	3018.46	-0.159845	0.203277	-0.78634	0.431668	0.810621	PCDHGB6	5
ENSG00000253309	10.3424	0.185624	0.240776	0.77094	0.440742	0.815502	SERPINE3	13
ENSG00000253313	5.41731	-0.027222	0.2953	-0.0921842	0.926552	0.98309	C1orf210	1
ENSG00000253326	102.925	0.102708	0.105151	0.976764	0.328686	0.749669		1
ENSG00000253330	4.6044	-0.0448918	0.327534	-0.13706	0.890983	0.97481		8
ENSG00000253352	5632.4	0.0992851	0.0782447	1.2689	0.204475	0.657513	TUG1	22
ENSG00000253368	348.09	-0.0455027	0.213588	-0.21304	0.831296	0.957178	TRNP1	1
ENSG00000253457	23.1411	0.550878	0.428372	1.28598	0.19845	0.65292	SMIM18	8
ENSG00000253483	6.74313	-0.0427103	0.28285	-0.151	0.879976	0.971149		8
ENSG00000253485	9.13305	0.298484	0.23238	1.28447	0.198978	0.653408	PCDHGA5	5
ENSG00000253488	7.73162	0.182242	0.403021	0.452189	0.651133	0.902014	SINHCAFP3	8
ENSG00000253537	19.1967	0.700574	0.398109	1.75976	0.0784491	0.488131	PCDHGA7	5
ENSG00000253540	16.6821	0.00445866	0.217643	0.0204862	0.983656	0.996302	FAM86HP	3
ENSG00000253558	14.8402	0.0894411	0.174915	0.511341	0.609112	0.887864		5
ENSG00000253598	4.68224	0.073339	0.358103	0.204798	0.83773	0.959152	SLC10A5	8
ENSG00000253620	22.9666	0.452997	0.175061	2.58765	0.00966321	0.246339		8
ENSG00000253623	4.78162	0.511975	0.32894	1.55644	0.119603	0.554086		8
ENSG00000253626	22.7647	-0.182722	0.154014	-1.1864	0.235465	0.683608	EIF5AL1	10
ENSG00000253649	19.9311	-0.00753571	0.256294	-0.0294026	0.976544	0.995386	PRSS51	8
ENSG00000253667	5.27277	0.297975	0.3941	0.756091	0.449595	0.818005		8
ENSG00000253710	1609.94	0.00827131	0.0927419	0.0891864	0.928934	0.983606	ALG11	13
ENSG00000253719	6004.86	0.110132	0.0545896	2.01746	0.0436473	0.410672	ATXN7L3B	12
ENSG00000253729	12310.6	-0.0311485	0.118028	-0.263907	0.791851	0.945489	PRKDC	8
ENSG00000253731	34.7472	0.975471	0.255438	3.81882	0.00013409	0.0335789	PCDHGA6	5
ENSG00000253767	19.4262	0.44411	0.246535	1.80141	0.0716386	0.475628	PCDHGA8	5
ENSG00000253771	6.54969	-0.0908055	0.330274	-0.27494	0.783362	0.942688	TPTE2P1	13
ENSG00000253797	30.3678	-0.94799	1.87918	-0.504469	0.613932	0.888996	UTP14C	13
ENSG00000253816	215.227	0.0567382	0.118945	0.477012	0.633354	0.895042	GUSBP14	5
ENSG00000253831	10.137	0.218231	0.50927	0.428517	0.668274	0.908272	ETV3L	1
ENSG00000253846	555.445	0.609629	0.238166	2.55968	0.0104768	0.252397	PCDHGA10	5
ENSG00000253861	33.7206	0.259939	1.04465	0.24883	0.803493	0.948918	SLC2A3P1	5
ENSG00000253873	53.3579	0.810543	0.409174	1.98093	0.0475996	0.42071	PCDHGA11	5
ENSG00000253910	79.292	0.026927	0.201736	0.133476	0.893817	0.97573	PCDHGB2	5
ENSG00000253923	7.42565	-0.102007	0.337577	-0.302174	0.76252	0.93587		8
ENSG00000253953	594.745	0.487871	0.346765	1.40692	0.15945	0.610578	PCDHGB4	5
ENSG00000253958	11.5955	-0.292833	0.69953	-0.418613	0.675499	0.911767	CLDN23	8
ENSG00000254004	1342.9	0.000682142	0.064028	0.0106538	0.9915	0.997906	ZNF260	19
ENSG00000254087	338.052	0.260094	0.176655	1.47232	0.140933	0.586915	LYN	8
ENSG00000254093	575.726	-0.194172	0.0927009	-2.09461	0.036206	0.381212	PINX1	8
ENSG00000254122	445.913	-0.176067	0.299883	-0.587119	0.557124	0.86705	PCDHGB7	5
ENSG00000254206	188.867	-0.0264327	0.116284	-0.22731	0.820182	0.953244	NPIPB11	16
ENSG00000254221	55.0941	-0.324166	0.212416	-1.52609	0.126986	0.566149	PCDHGB1	5
ENSG00000254229	2.99081	-0.276717	0.534899	-0.517326	0.604929	0.886438	FAM90A12	8
ENSG00000254245	99.0573	1.71669	0.561142	3.05928	0.00221871	0.136608	PCDHGA3	5
ENSG00000254305	6.8524	0.70412	0.437526	1.60932	0.107547	0.536409	MRPL9P1	8
ENSG00000254398	6.46654	-0.0445098	0.318651	-0.139682	0.888911	0.974161		15
ENSG00000254402	164.373	0.106079	0.17608	0.602448	0.546876	0.862437	LRRC24	8
ENSG00000254413	523.021	0.0129915	0.127334	0.102027	0.918735	0.9809	CHKB-CPT1B	22
ENSG00000254415	14.7991	0.169836	0.182399	0.931125	0.351789	0.764621	SIGLEC14	19
ENSG00000254454	4.49941	-0.0140753	0.308442	-0.0456336	0.963602	0.991188	RCC2P6	11
ENSG00000254469	89.5572	0.127131	0.120635	1.05385	0.291953	0.72424	XNDC1N	11
ENSG00000254470	660.613	0.05751	0.0848573	0.677725	0.497946	0.838888	AP5B1	11
ENSG00000254483	10.098	0.250351	0.235802	1.0617	0.288372	0.722763	SUGT1P4	9
ENSG00000254503	7.21352	0.327414	0.26217	1.24886	0.211715	0.663406		19
ENSG00000254505	948.801	-0.10085	0.100717	-1.00133	0.316669	0.741436	CHMP4A	14
ENSG00000254509	12.2347	0.271743	0.23839	1.13991	0.254323	0.697564		11
ENSG00000254527	3.77465	0.447472	0.513533	0.87136	0.383557	0.78294	ENPP7P12	8
ENSG00000254535	130.96	0.146382	0.134076	1.09178	0.274928	0.710801	PABPC4L	4
ENSG00000254536	141.899	0.0151453	0.129853	0.116634	0.90715	0.978492		10
ENSG00000254553	97.7127	0.108803	0.151566	0.717861	0.472843	0.828686		1
ENSG00000254579	5.03047	-0.370665	0.35379	-1.0477	0.294778	0.725262		11
ENSG00000254585	446.917	0.342936	0.183213	1.87179	0.0612363	0.455273	MAGEL2	15
ENSG00000254593	5.19934	0.0273125	0.440767	0.0619659	0.95059	0.988204	OR7E126P	11
ENSG00000254595	26.231	-0.0345994	0.164291	-0.210599	0.8332	0.957576		11
ENSG00000254598	4.0049	-0.369719	0.539926	-0.684759	0.493496	0.836913	CSNK2A3	11
ENSG00000254618	22.2931	-0.151548	0.169901	-0.89198	0.372404	0.777297	TMED10P1	8
ENSG00000254633	22.7913	-0.157295	0.192356	-0.81773	0.413512	0.800441	STRA6LP	9
ENSG00000254634	5.241	-0.220636	0.443278	-0.497738	0.618669	0.89037	SMG1P6	16
ENSG00000254656	60.1711	0.990919	0.458844	2.1596	0.0308038	0.367544	RTL1	14
ENSG00000254681	281.456	0.0994179	0.250771	0.396449	0.691774	0.915529	PKD1P5	16
ENSG00000254685	370.067	-0.150211	0.130678	-1.14948	0.250359	0.696017	FPGT	1
ENSG00000254692	52.381	-0.160811	0.240905	-0.667527	0.504435	0.841033		14
ENSG00000254701	23.1905	-0.148693	0.380261	-0.39103	0.695775	0.916469		5
ENSG00000254706	29.5676	0.0321828	0.249283	0.129101	0.897278	0.976329		1
ENSG00000254717	23.0038	0.264898	0.181381	1.46045	0.144167	0.590565	GLYATL1P2	11
ENSG00000254726	6819.86	0.107971	0.0589001	1.83312	0.0667848	0.466425	MEX3A	1
ENSG00000254732	10.8803	0.418567	0.400734	1.0445	0.296254	0.725262		11
ENSG00000254772	48485.5	0.0459725	0.0651326	0.705829	0.480294	0.832465	EEF1G	11
ENSG00000254779	11.2214	0.128687	0.245126	0.524985	0.599594	0.884706	EGLN1P1	15
ENSG00000254783	12.343	0.58352	0.214836	2.71611	0.00660536	0.214222		11
ENSG00000254788	20.2005	-0.0187691	0.188738	-0.099445	0.920785	0.981887	CKLF-CMTM1	16
ENSG00000254792	7.41029	0.200308	0.329746	0.607459	0.543546	0.860804		11
ENSG00000254806	95.674	-0.032168	0.143571	-0.224057	0.822713	0.954144	SYS1-DBNDD2	20
ENSG00000254838	8.95708	0.0305409	0.269257	0.113427	0.909692	0.979276	GVINP1	11
ENSG00000254852	16.3109	0.389434	0.30186	1.29012	0.19701	0.651396	NPIPA2	16
ENSG00000254858	655.138	-0.141348	0.0770284	-1.83501	0.0665036	0.466286	MPV17L2	19
ENSG00000254866	2.68052	-0.196074	0.611906	-0.320431	0.748642	0.930662	DEFB109D	8
ENSG00000254877	9.08193	0.0146578	0.225739	0.0649324	0.948228	0.98781		11
ENSG00000254901	595.747	-0.0049774	0.0915281	-0.0543811	0.956632	0.989888	BORCS8	19
ENSG00000254941	31.0491	0.117612	0.208478	0.564147	0.572654	0.873065		11
ENSG00000254978	9.27301	-0.00630495	0.233968	-0.0269479	0.978501	0.995625	ALG1L9P	11
ENSG00000254979	5.81476	-1.08728	0.511893	-2.12404	0.0336671	0.374999		11
ENSG00000254986	1724.5	-0.0749192	0.0615217	-1.21777	0.223312	0.674911	DPP3	11
ENSG00000254995	154.736	0.24069	0.200752	1.19894	0.23055	0.680182	STX16-NPEPL1	20
ENSG00000254996	975.313	-0.0293962	0.124074	-0.236926	0.812714	0.951243	ANKHD1-EIF4EBP3	5
ENSG00000254999	7047.69	-0.128161	0.119266	-1.07457	0.282566	0.717683	BRK1	3
ENSG00000255072	1082.85	-0.0147815	0.0695705	-0.212467	0.831742	0.957178	PIGY	4
ENSG00000255073	39.2227	-0.098654	0.535677	-0.184167	0.853883	0.964292	ZFP91-CNTF	11
ENSG00000255104	48.5177	0.0697839	0.142283	0.49046	0.623808	0.89196	ZNF286A-TBC1D26	17
ENSG00000255112	1896.67	0.017242	0.0591803	0.291347	0.770786	0.938029	CHMP1B	18
ENSG00000255150	8.87651	-0.249312	0.274178	-0.909306	0.363189	0.771032	EID3	12
ENSG00000255152	6.35007	0.0722991	0.626501	0.115401	0.908127	0.978711	MSH5-SAPCD1	6
ENSG00000255154	232.944	-0.00564024	0.0870708	-0.0647776	0.948351	0.98781	HTD2	3
ENSG00000255185	65.6868	0.0902342	0.133409	0.676371	0.498805	0.838888	PDXDC2P	16
ENSG00000255200	14.197	-0.20601	0.17899	-1.15096	0.249749	0.695508	PGAM1P8	11
ENSG00000255245	3.84628	0.502326	0.514565	0.976215	0.328958	0.749901	FXYD6-FXYD2	11
ENSG00000255282	5.37647	0.37499	0.505377	0.741999	0.458088	0.821684	WTAPP1	11
ENSG00000255292	3.75162	-0.18839	0.645402	-0.291896	0.770366	0.937956		11
ENSG00000255302	9052.41	-0.0361224	0.0342851	-1.05359	0.292072	0.72424	EID1	15
ENSG00000255319	8.02411	0.35548	0.265323	1.3398	0.18031	0.635074	ENPP7P8	11
ENSG00000255330	1173.09	0.159679	0.16095	0.9921	0.321149	0.744459		6
ENSG00000255339	77.9493	-0.0187222	0.141937	-0.131905	0.895059	0.97586		10
ENSG00000255346	10.7875	0.611538	0.215051	2.84369	0.00445948	0.188818	NOX5	15
ENSG00000255397	5.89958	-0.103426	0.361819	-0.285849	0.774994	0.940384	NASPP1	8
ENSG00000255408	88.4919	0.660823	0.204282	3.23486	0.00121703	0.101999	PCDHA3	5
ENSG00000255423	50.1422	0.0887688	0.129318	0.68644	0.492436	0.836608	EBLN2	3
ENSG00000255439	48.5394	-0.409787	0.329762	-1.24267	0.213988	0.666029		16
ENSG00000255445	13.0259	0.0162527	0.253185	0.064193	0.948817	0.98781		11
ENSG00000255459	7.54684	0.53295	0.289187	1.84293	0.0653399	0.464471		8
ENSG00000255508	524.022	-8.06e-05	0.0744057	-0.00108289	0.999136	0.999739		11
ENSG00000255529	1362.99	-0.132788	0.0597595	-2.22204	0.0262809	0.348948	POLR2M	15
ENSG00000255561	152.007	-0.0422445	0.116124	-0.363787	0.716017	0.921858	FDXACB1	11
ENSG00000255585	23.535	0.113107	0.172808	0.654525	0.512773	0.844635		9
ENSG00000255587	3.87143	-1.23699	0.58976	-2.09744	0.0359544	0.380943	RAB44	6
ENSG00000255622	12.2475	-0.251987	0.347737	-0.724649	0.468667	0.826382	PCDHB17P	5
ENSG00000255624	11.8533	-0.145976	0.254621	-0.573308	0.566436	0.871247	C10orf88B	10
ENSG00000255639	369.176	-0.103075	0.086572	-1.19063	0.233798	0.682619		12
ENSG00000255663	65.2276	-0.333115	0.242348	-1.37453	0.169276	0.622865		11
ENSG00000255690	1896.6	-0.335454	0.313389	-1.07041	0.284435	0.719363	TRIL	7
ENSG00000255710	12.559	0.0297777	0.243462	0.12231	0.902654	0.977662	ISG20L2P2	11
ENSG00000255730	1.65445	2.53206	1.25132	2.02351	0.0430203	0.408996		19
ENSG00000255753	23.4417	0.10695	0.273913	0.390453	0.696202	0.91665		12
ENSG00000255757	18.5379	0.105849	0.193089	0.548185	0.583565	0.878351		12
ENSG00000255769	367.465	-0.241861	0.144634	-1.67223	0.0944794	0.51958	GOLGA2P10	15
ENSG00000255804	7.36604	0.376725	0.239538	1.57271	0.115785	0.548955	OR6J1	14
ENSG00000255836	18.8978	0.19181	0.2462	0.779084	0.43593	0.812438		12
ENSG00000255837	21.1362	0.431149	0.217294	1.98418	0.0472361	0.420358	TAS2R20	12
ENSG00000255872	12.1641	-0.129577	0.462507	-0.280162	0.779354	0.941275		9
ENSG00000256029	18.5398	0.717366	0.326838	2.19487	0.028173	0.356889		1
ENSG00000256030	4.30797	0.134174	0.403277	0.332709	0.739354	0.92625	CBX3P4	12
ENSG00000256043	136.637	0.318648	0.113564	2.80589	0.00501777	0.193748	CTSO	4
ENSG00000256053	1066.97	-0.134653	0.0970929	-1.38684	0.165489	0.617999	COA8	14
ENSG00000256060	164.918	0.00684809	0.106076	0.0645583	0.948526	0.98781	TRAPPC2B	19
ENSG00000256061	347.291	0.0605417	0.12874	0.470262	0.638168	0.897837	DNAAF4	15
ENSG00000256069	11.2673	0.0417269	0.288521	0.144623	0.885008	0.972756	A2MP1	12
ENSG00000256087	828.891	0.129879	0.0824357	1.57552	0.115137	0.547195	ZNF432	19
ENSG00000256206	11.2505	-0.0489959	0.266788	-0.183651	0.854287	0.964423		11
ENSG00000256223	424.194	0.0962041	0.0868262	1.10801	0.267859	0.705869	ZNF10	12
ENSG00000256229	341.739	-0.313441	0.333866	-0.938821	0.347822	0.761449	ZNF486	19
ENSG00000256235	282.216	0.0200973	0.120146	0.167274	0.867155	0.968894	SMIM3	5
ENSG00000256269	1244.79	-0.0860341	0.101005	-0.85178	0.394336	0.790041	HMBS	11
ENSG00000256282	18.8201	-0.0895391	0.202066	-0.443119	0.65768	0.903872	MTCH1P2	11
ENSG00000256294	190.652	0.0909512	0.091975	0.988869	0.322727	0.74622	ZNF225	19
ENSG00000256338	4.46619	-0.166053	0.548918	-0.302509	0.762264	0.93587	RPL41P2	15
ENSG00000256349	9.69401	0.866099	1.57731	0.549099	0.582938	0.87792		11
ENSG00000256407	7.27569	0.0786653	0.385643	0.203985	0.838365	0.959239		1
ENSG00000256453	42.1365	0.211817	0.175138	1.20943	0.226498	0.67702	DND1	5
ENSG00000256463	38.9232	1.02325	0.354353	2.88766	0.00388121	0.176397	SALL3	18
ENSG00000256500	390.4	0.457593	0.338269	1.35275	0.176135	0.6289		14
ENSG00000256514	4.73212	2.41793	1.20646	2.00415	0.0450545	0.415336		11
ENSG00000256525	462.912	-0.0115841	0.0668809	-0.173205	0.86249	0.967197	POLG2	17
ENSG00000256537	1637.55	-0.0683265	0.0589431	-1.15919	0.246377	0.693364	SMIM10L1	12
ENSG00000256552	52.8614	0.126813	0.193244	0.656229	0.511676	0.844575		12
ENSG00000256566	7.6141	0.198864	0.446824	0.44506	0.656276	0.90375		20
ENSG00000256591	405.615	-0.349241	0.149026	-2.34349	0.0191041	0.307227		11
ENSG00000256594	75.6827	-0.419859	0.172328	-2.4364	0.0148343	0.277287		12
ENSG00000256616	12.522	0.194777	0.260925	0.746487	0.455373	0.820644	ADGRA3P1	18
ENSG00000256646	173.285	0.137755	0.219968	0.626249	0.531152	0.854669		7
ENSG00000256663	18.56	-0.36414	0.252462	-1.44236	0.149202	0.598173		12
ENSG00000256664	11.3938	0.141809	0.593396	0.238979	0.811122	0.951109		12
ENSG00000256667	66.5729	-0.0375926	0.15497	-0.24258	0.808331	0.950288	KLRA1P	12
ENSG00000256671	12.3286	0.676103	0.393729	1.71718	0.0859465	0.503411	LIMS4	2
ENSG00000256673	33.723	0.0739108	0.222394	0.332342	0.739631	0.92625		12
ENSG00000256683	151.064	0.204005	0.0847494	2.40715	0.0160774	0.288681	ZNF350	19
ENSG00000256771	608.982	0.0566159	0.0989651	0.572079	0.567268	0.871247	ZNF253	19
ENSG00000256806	180.06	0.138665	0.107377	1.29139	0.19657	0.651024	C17orf100	17
ENSG00000256861	3.49023	-3.90771	1.66571	-2.34597	0.0189778	0.307181		12
ENSG00000256966	6.44861	0.154176	0.58494	0.263575	0.792108	0.945489		9
ENSG00000256977	7.1365	0.539414	0.492488	1.09528	0.273392	0.710269	LIMS3	2
ENSG00000256984	78.4305	0.0853843	0.197877	0.431503	0.666103	0.907726		12
ENSG00000257017	9.60066	0.480151	0.227581	2.10981	0.0348752	0.378116	HP	16
ENSG00000257093	682.522	0.164015	0.375516	0.436772	0.662276	0.906155	DENND11	7
ENSG00000257101	4.74203	-0.188242	0.368956	-0.510203	0.609909	0.887954	LRRC37A13P	11
ENSG00000257103	3212.36	-0.0475154	0.0923264	-0.514646	0.6068	0.887173	LSM14A	19
ENSG00000257108	19.1398	-0.0675121	0.21407	-0.315374	0.752478	0.932855	NHLRC4	16
ENSG00000257150	10.1326	0.576322	0.271087	2.12597	0.0335056	0.37433	PGAM1P5	12
ENSG00000257218	1558.94	-0.0873927	0.0534974	-1.63359	0.102345	0.528701	GATC	12
ENSG00000257246	7.69304	0.575288	0.348893	1.6489	0.0991688	0.526023	PHB1P19	12
ENSG00000257267	1105.4	0.0165868	0.0461056	0.359757	0.719029	0.922109	ZNF271P	18
ENSG00000257315	706.469	0.0626542	0.206926	0.302786	0.762053	0.93587	ZBED6	1
ENSG00000257335	4.56497	-0.543863	0.63628	-0.854753	0.392688	0.789317	MGAM	7
ENSG00000257341	6.70215	-0.0798318	0.409383	-0.195005	0.845389	0.961592		14
ENSG00000257365	909.098	-0.0223039	0.0500793	-0.445372	0.656051	0.90375	FNTB	14
ENSG00000257390	19.2539	0.0104449	0.297475	0.035112	0.97199	0.993676		12
ENSG00000257446	27.1775	0.0481923	0.180367	0.267189	0.789323	0.945046	ZNF878	19
ENSG00000257489	17.5282	0.301034	0.267027	1.12736	0.259592	0.701001		12
ENSG00000257501	163.698	0.663089	0.423554	1.56554	0.117457	0.551232	PAFAH1B2P2	12
ENSG00000257511	14.0821	0.0699948	0.201575	0.347239	0.728412	0.922872		12
ENSG00000257520	137.633	1.59641	0.803264	1.98741	0.0468773	0.419067	SFTA3	14
ENSG00000257524	219.635	0.266342	0.179828	1.4811	0.138581	0.58347		9
ENSG00000257529	866.702	0.233424	0.340071	0.686397	0.492463	0.836608	RPL36A-HNRNPH2	X
ENSG00000257539	10.0437	0.156421	0.217334	0.719725	0.471694	0.828112	HSPA8P14	12
ENSG00000257576	8.03049	0.419833	0.218515	1.9213	0.0546935	0.440142	HSPD1P4	12
ENSG00000257591	166.003	-0.0523325	0.099103	-0.528061	0.597457	0.883721	ZNF625	19
ENSG00000257594	326.25	-0.168865	0.262962	-0.642166	0.520765	0.848975	GALNT4	12
ENSG00000257704	437.859	-0.0956493	0.188536	-0.507326	0.611926	0.888492	INAFM1	19
ENSG00000257727	2128.3	-0.0730917	0.0796771	-0.917349	0.35896	0.76784	CNPY2	12
ENSG00000257767	5.02834	-0.258747	1.32554	-0.1952	0.845236	0.961592		12
ENSG00000257800	24.046	0.39745	0.213929	1.85786	0.0631889	0.461951	FNBP1P1	2
ENSG00000257921	38.3417	-0.218071	0.266749	-0.817514	0.413635	0.800441		12
ENSG00000257923	3577.24	0.120428	0.0875071	1.37621	0.168757	0.62259	CUX1	7
ENSG00000257949	202.194	0.0409292	0.102976	0.397465	0.691025	0.915529	TEN1	17
ENSG00000257950	157.722	0.125247	0.0829411	1.51008	0.131024	0.571787	P2RX5-TAX1BP3	17
ENSG00000257966	20.7457	-0.113224	0.167905	-0.674334	0.500099	0.839167	OLA1P3	12
ENSG00000258102	7.63358	0.162069	0.317359	0.51068	0.609575	0.887864	MAP1LC3B2	12
ENSG00000258186	39.5245	0.02068	0.171569	0.120535	0.904059	0.977662	SLC7A5P2	16
ENSG00000258289	1013.79	-0.0870105	0.0886064	-0.981989	0.326105	0.748392	CHURC1	14
ENSG00000258311	195.931	0.123133	0.105861	1.16316	0.244766	0.69176		12
ENSG00000258315	3406.91	0.00429731	0.102514	0.0419193	0.966563	0.991934	C17orf49	17
ENSG00000258359	6.51704	-0.251918	0.297301	-0.84735	0.3968	0.791559	PCNPP1	12
ENSG00000258366	899.084	-0.0364693	0.0692974	-0.526272	0.598699	0.883919	RTEL1	20
ENSG00000258367	6.86001	0.0507751	0.355481	0.142835	0.88642	0.973344		14
ENSG00000258375	3.90644	0.817196	0.482954	1.69208	0.0906312	0.513605		12
ENSG00000258388	29.3769	-0.254956	0.919243	-0.277354	0.781508	0.941756	PPT2-EGFL8	6
ENSG00000258405	152.003	0.0455891	0.125678	0.362745	0.716796	0.921942	ZNF578	19
ENSG00000258429	636.394	-0.273825	0.10779	-2.54035	0.0110741	0.256448	PDF	16
ENSG00000258461	12.8077	-0.330338	0.297572	-1.11011	0.266952	0.705411		15
ENSG00000258465	20.5781	0.162392	0.610147	0.266152	0.790122	0.945142		1
ENSG00000258472	1.98658	-1.06319	0.894241	-1.18893	0.234466	0.683265		17
ENSG00000258500	5.23789	0.279384	0.363849	0.767856	0.442572	0.815882		14
ENSG00000258529	14.3214	-0.22994	0.730917	-0.314592	0.753072	0.933146		11
ENSG00000258539	22.1937	-0.0303742	0.217129	-0.13989	0.888747	0.974132		10
ENSG00000258555	16.3997	0.189272	0.583715	0.324254	0.745746	0.929141	SPECC1L-ADORA2A	22
ENSG00000258568	17.2353	-0.0678549	0.19538	-0.347297	0.728368	0.922872	RHOQP1	14
ENSG00000258611	12.7265	0.195835	0.363468	0.538795	0.590029	0.880905	YBX2P2	15
ENSG00000258643	151.26	0.104983	0.122949	0.853876	0.393174	0.78951	BCL2L2-PABPN1	14
ENSG00000258644	28.7431	-0.129129	0.267645	-0.482463	0.629477	0.893459	SYNJ2BP-COX16	14
ENSG00000258653	36.8131	0.0953717	0.19486	0.489436	0.624533	0.892015		14
ENSG00000258659	9.48222	-0.300185	0.344403	-0.871608	0.383422	0.782867	TRIM34	11
ENSG00000258674	115.904	0.00946384	0.109255	0.0866214	0.930972	0.984163		19
ENSG00000258677	34.9148	-0.436287	0.291937	-1.49446	0.135056	0.578964		8
ENSG00000258679	63.4822	0.203611	0.125469	1.6228	0.104631	0.530489		12
ENSG00000258684	8.71498	0.233209	0.333806	0.698634	0.484781	0.833632	BMS1P16	15
ENSG00000258704	29.6152	0.218296	0.166947	1.30758	0.191016	0.64617	SRP54-AS1	14
ENSG00000258724	3.44154	1.0498	0.889382	1.18037	0.237854	0.686551	PINX1	8
ENSG00000258728	131.81	0.35446	0.163068	2.17369	0.0297282	0.36186		9
ENSG00000258732	6.72927	0.857316	1.36202	0.629445	0.529058	0.853433		15
ENSG00000258739	7.74295	0.307824	0.273515	1.12544	0.260404	0.701582	ENO1P2	15
ENSG00000258741	19.184	-0.00494988	0.203269	-0.0243514	0.980572	0.99585	H2AZ2P1	15
ENSG00000258790	341.867	-0.0222525	0.14731	-0.151059	0.879929	0.971149		14
ENSG00000258818	124.772	0.227745	0.195518	1.16483	0.244088	0.691592	RNASE4	14
ENSG00000258830	10.2086	0.829052	0.720325	1.15094	0.249756	0.695508		12
ENSG00000258839	160.228	-0.0587589	0.112999	-0.519994	0.603068	0.885935	MC1R	16
ENSG00000258881	13.0714	0.0273561	0.229204	0.119353	0.904996	0.977917		2
ENSG00000258890	1305.26	0.0289194	0.0567849	0.509279	0.610557	0.88806	CEP95	17
ENSG00000258900	5.64397	-0.41817	0.627914	-0.665967	0.505432	0.842071	HNRNPCP1	14
ENSG00000258932	5.05928	-0.0679343	0.345861	-0.196421	0.844281	0.961592	MIR3171HG	14
ENSG00000258947	19222.4	0.136877	0.184057	0.743669	0.457076	0.821683	TUBB3	16
ENSG00000258984	18.6376	0.361576	0.456484	0.79209	0.428308	0.808182	UBE2F-SCLY	2
ENSG00000258986	305.837	0.789336	0.245763	3.21178	0.00131915	0.106379	TMEM179	14
ENSG00000258989	5.10748	-0.587748	0.518894	-1.13269	0.257343	0.69898		14
ENSG00000259024	211.745	0.151158	0.190316	0.794247	0.427052	0.807326	TVP23C-CDRT4	17
ENSG00000259030	35.9721	-0.111155	0.225664	-0.492569	0.622317	0.891575	FPGT-TNNI3K	1
ENSG00000259040	17.8819	-0.700555	0.871254	-0.804077	0.421352	0.805	BLOC1S5-TXNDC5	6
ENSG00000259075	120.994	0.388344	0.191522	2.02767	0.0425936	0.406423	POC1B-GALNT4	12
ENSG00000259098	1.75713	0.124512	1.87344	0.0664617	0.94701	0.987743		15
ENSG00000259112	158.071	-0.256207	0.183509	-1.39616	0.162668	0.614811	NDUFC2-KCTD14	11
ENSG00000259155	6.45258	0.0269256	0.276744	0.0972944	0.922493	0.98238	STK16P1	14
ENSG00000259158	5.90642	-0.0689383	0.337909	-0.204014	0.838342	0.959239	ADAM20P1	14
ENSG00000259171	19.1567	-0.113853	0.706298	-0.161197	0.871939	0.969678		14
ENSG00000259192	34.6149	0.0910125	0.257382	0.353609	0.723632	0.922156		15
ENSG00000259205	17.8964	0.195039	0.26652	0.731799	0.464291	0.824165	PRKXP1	15
ENSG00000259207	74.2556	0.296795	0.355879	0.833977	0.404294	0.796596	ITGB3	17
ENSG00000259236	7.08421	-0.238708	0.253401	-0.942017	0.346184	0.761029	GOLGA8VP	15
ENSG00000259286	3.26168	0.56198	0.510271	1.10134	0.27075	0.708514		15
ENSG00000259295	9.24369	0.241187	0.826348	0.291872	0.770385	0.937956	CSPG4P12	15
ENSG00000259305	37.47	0.0697479	0.173711	0.401517	0.688039	0.915181	ZHX1-C8orf76	8
ENSG00000259315	14.46	-0.033634	0.18839	-0.178534	0.858303	0.965916	ACTG1P17	15
ENSG00000259316	1437.87	-0.042461	0.134509	-0.315673	0.75225	0.932657		15
ENSG00000259318	11.7129	0.309328	0.276463	1.11888	0.263192	0.703869	HMGN1P1	14
ENSG00000259330	808.25	-0.162639	0.125953	-1.29127	0.196611	0.651025	INAFM2	15
ENSG00000259332	158.841	0.0819271	0.1024	0.800073	0.423669	0.806746	ST20-MTHFS	15
ENSG00000259399	39.0878	0.246552	0.220903	1.11611	0.264375	0.703881	TGIF2-RAB5IF	20
ENSG00000259404	9.69262	0.239866	0.294695	0.813947	0.415676	0.802	EFL1P1	15
ENSG00000259414	3.08037	-0.731709	0.681475	-1.07371	0.282951	0.717891		15
ENSG00000259417	32.1383	-0.279451	0.296216	-0.943406	0.345473	0.760509	CTXND1	15
ENSG00000259429	37.3616	0.171825	0.120171	1.42984	0.152762	0.602949	UBE2Q2P2	15
ENSG00000259431	741.291	0.122181	0.0848497	1.43997	0.149875	0.599753	THTPA	14
ENSG00000259479	21.5625	0.152336	0.188371	0.808702	0.418686	0.803774	SORD2P	15
ENSG00000259494	864.693	-0.212373	0.125989	-1.68564	0.0918657	0.51577	MRPL46	15
ENSG00000259511	22.7483	-0.0526002	0.162873	-0.322952	0.746731	0.929413	UBE2Q2P16	15
ENSG00000259516	5.87819	0.202151	0.252214	0.801507	0.422838	0.806597	ANP32AP1	15
ENSG00000259522	54.2478	0.167946	0.219949	0.763568	0.445125	0.816304		14
ENSG00000259529	114.109	-0.0355561	0.143493	-0.247789	0.804298	0.949127		14
ENSG00000259556	19.3037	0.167251	0.240215	0.696257	0.486268	0.834272		15
ENSG00000259562	44.3046	-0.0907356	0.101996	-0.889601	0.37368	0.777671		15
ENSG00000259658	6.60141	-0.19536	0.316267	-0.617706	0.536769	0.857598	UBE2Q2P13	15
ENSG00000259660	71.0397	0.203047	0.198961	1.02054	0.307473	0.734695	DNM1P47	15
ENSG00000259683	15.6737	0.331378	0.212612	1.55861	0.11909	0.553112		15
ENSG00000259706	6.29845	-0.0504029	0.279706	-0.1802	0.856996	0.965372	HSP90B2P	15
ENSG00000259707	6.66239	-0.011562	0.330679	-0.0349644	0.972108	0.993676		15
ENSG00000259726	89.1497	0.470926	0.148101	3.17976	0.00147397	0.111496	CSPG4P11	15
ENSG00000259746	5.87719	0.61477	0.307448	1.99959	0.0455445	0.416273	HSPE1P3	15
ENSG00000259781	1549.35	0.175218	0.151348	1.15771	0.246981	0.694313	HMGB1P6	15
ENSG00000259803	41.7026	-0.163664	0.295835	-0.553228	0.580107	0.876399	SLC22A31	16
ENSG00000259845	74.4642	0.206524	0.151504	1.36316	0.172833	0.625197	HERC2P10	15
ENSG00000259849	32.0726	0.476052	0.120366	3.95503	7.65e-05	0.0240458	VENTXP1	X
ENSG00000259856	1.55076	0.271362	1.32778	0.204373	0.838062	0.959239	RAB43P1	16
ENSG00000259916	29.6249	-0.550661	0.206708	-2.66396	0.00772266	0.224474	AQP7B	2
ENSG00000259917	20.9504	0.0762807	0.180186	0.423344	0.672044	0.910847	HNRNPLP2	15
ENSG00000259948	11.6451	0.463662	1.04852	0.442206	0.65834	0.904299		15
ENSG00000259956	5514.37	-0.0313112	0.0604039	-0.518363	0.604205	0.886093	RBM15B	3
ENSG00000259984	6.98114	0.527653	0.411176	1.28328	0.199394	0.654045		1
ENSG00000259993	2.56	0.169163	0.645655	0.262002	0.79332	0.946091		15
ENSG00000260001	25.7657	0.315028	0.186783	1.6866	0.09168	0.51577	TGFBR3L	19
ENSG00000260007	200.316	-0.0190152	0.175352	-0.10844	0.913647	0.980088		15
ENSG00000260027	38.0163	0.193525	0.798501	0.24236	0.808501	0.950288	HOXB7	17
ENSG00000260075	3.02111	1.00814	1.16686	0.863978	0.3876	0.785474	NSFP1	17
ENSG00000260081	72.5006	0.270715	0.138509	1.95449	0.0506432	0.430706	MRFAP1P1	X
ENSG00000260082	4.95817	0.757791	0.379947	1.99447	0.0461012	0.418364		16
ENSG00000260092	19.4913	0.514345	0.361051	1.42458	0.15428	0.604155		16
ENSG00000260097	40.6521	0.131661	0.161217	0.816671	0.414117	0.800633	SPDYE6	7
ENSG00000260103	86.836	0.176449	0.0943535	1.87008	0.0614724	0.455605		15
ENSG00000260144	4.07759	-0.114592	0.354953	-0.322836	0.746819	0.929413		15
ENSG00000260212	7.389	0.27103	0.371183	0.730179	0.465281	0.824203		6
ENSG00000260220	7.38296	0.147171	0.376335	0.391064	0.69575	0.916469	CCDC187	9
ENSG00000260230	311.07	0.052249	0.154103	0.339052	0.73457	0.924171	FRRS1L	9
ENSG00000260238	390.333	0.062666	0.0970448	0.645743	0.518446	0.846984	PMF1-BGLAP	1
ENSG00000260261	20.9923	0.260198	0.246634	1.055	0.291427	0.723999		3
ENSG00000260266	27.9247	0.176165	0.129397	1.36142	0.173379	0.625714	PPIAP46	15
ENSG00000260272	12.6608	-0.0132913	0.394801	-0.0336657	0.973144	0.994307		16
ENSG00000260314	3.17289	-1.09443	0.53874	-2.03147	0.0422075	0.404791	MRC1	10
ENSG00000260325	6.00583	0.28853	0.328454	0.878449	0.3797	0.780461	HSPB9	17
ENSG00000260342	556.058	-0.248103	0.403613	-0.614706	0.538749	0.858773		16
ENSG00000260389	24.3035	0.618343	0.434909	1.42178	0.155091	0.605514	WBP11P1	18
ENSG00000260404	2.30319	0.707071	0.643674	1.09849	0.271989	0.70896		4
ENSG00000260428	30.3324	-0.341337	0.261844	-1.30359	0.192374	0.647078	SCX	8
ENSG00000260456	118.452	-0.0706978	0.127488	-0.554547	0.579205	0.876254	C16orf95	16
ENSG00000260490	5.47062	-0.0587077	0.308661	-0.190201	0.849151	0.962245	MYL12BP1	15
ENSG00000260518	9.26972	-1.68774	0.663512	-2.54365	0.0109702	0.255016	BMS1P8	16
ENSG00000260537	90.9579	-0.506548	0.239174	-2.11791	0.0341829	0.374999		16
ENSG00000260596	16.1155	0.157517	0.21586	0.729718	0.465563	0.824203	DUX4	4
ENSG00000260622	4.68541	-0.379306	0.404858	-0.936887	0.348817	0.7617		2
ENSG00000260643	157.705	-0.0271327	0.0992308	-0.27343	0.784523	0.943053		16
ENSG00000260691	87.3369	-0.806861	0.237347	-3.39949	0.00067511	0.0759499	ANKRD20A1	9
ENSG00000260714	7.61696	0.0620828	0.26464	0.234594	0.814524	0.951671		16
ENSG00000260727	17.3481	-0.242539	0.261416	-0.927792	0.353515	0.765821	SLC7A5P1	16
ENSG00000260729	42.1289	0.37579	0.332357	1.13068	0.258189	0.699741		15
ENSG00000260735	158.87	0.175286	0.111882	1.56671	0.117184	0.551141		16
ENSG00000260802	4.39209	-0.343157	0.496031	-0.691806	0.489059	0.835459	SERTM2	X
ENSG00000260851	7.05405	-0.108632	0.291382	-0.372816	0.709286	0.920117		16
ENSG00000260903	212.882	0.344489	0.253342	1.35978	0.173901	0.626032	XKR7	20
ENSG00000260914	1299.67	-0.0596633	0.0880035	-0.677965	0.497794	0.838888		16
ENSG00000260916	598.881	-0.0581958	0.099954	-0.582226	0.560414	0.869372	CCPG1	15
ENSG00000261011	13.8548	0.0655454	0.203529	0.322044	0.747419	0.929769	AGAP11	10
ENSG00000261024	5.14966	0.362996	0.341831	1.06192	0.288273	0.722763		1
ENSG00000261040	17.4024	-1.12352	0.565156	-1.98798	0.046814	0.419067	WFDC21P	17
ENSG00000261052	410.101	-0.0574866	0.104623	-0.549467	0.582685	0.87792	SULT1A3	16
ENSG00000261056	12.4765	0.249955	0.200366	1.2475	0.212216	0.663406		16
ENSG00000261089	4.01774	-0.76277	0.448002	-1.70261	0.0886419	0.508979	CDC37P2	16
ENSG00000261115	999.13	0.200697	0.162223	1.23717	0.216024	0.667522	TMEM178B	7
ENSG00000261127	69.669	-0.0112284	0.247909	-0.0452923	0.963874	0.991188		16
ENSG00000261143	6.39144	-0.432215	0.335527	-1.28817	0.197687	0.652218	ADAMTS7P3	15
ENSG00000261147	7.13371	0.0413977	0.424953	0.0974171	0.922395	0.98238		15
ENSG00000261150	489.829	0.244692	0.365367	0.669715	0.503039	0.840272	EPPK1	8
ENSG00000261210	22.5715	0.0321291	0.322481	0.099631	0.920637	0.981887	CLEC19A	16
ENSG00000261221	957.549	-0.0105236	0.0817285	-0.128763	0.897545	0.976329	ZNF865	19
ENSG00000261236	1238.21	-0.145818	0.105795	-1.37831	0.168109	0.621965	BOP1	8
ENSG00000261247	34.7801	0.250447	0.385861	0.649061	0.516299	0.845962	GOLGA8T	15
ENSG00000261263	4.07485	0.0439413	0.356289	0.123331	0.901845	0.977643		16
ENSG00000261308	897.776	-0.410396	0.302275	-1.35769	0.174562	0.626645	FIGNL2	12
ENSG00000261341	12.5428	0.261221	0.178177	1.46607	0.142628	0.588873	SMIM47	19
ENSG00000261349	4.68699	0.742687	0.451565	1.6447	0.100033	0.526513		1
ENSG00000261371	30.7639	-0.384014	0.218973	-1.75371	0.0794801	0.491976	PECAM1	17
ENSG00000261408	235.584	-0.00230902	0.13746	-0.0167977	0.986598	0.996881	TEN1-CDK3	17
ENSG00000261456	16.941	0.0733992	0.219446	0.334474	0.738022	0.925722	TUBB8	10
ENSG00000261459	8.16391	-1.32952	1.18305	-1.12381	0.261092	0.702477		16
ENSG00000261556	29.0563	0.133065	0.142117	0.936303	0.349117	0.7617	SMG1P7	16
ENSG00000261582	4.85875	0.0580245	0.35834	0.161926	0.871364	0.969486		20
ENSG00000261587	27.1169	-0.270995	0.230824	-1.17404	0.240381	0.688826	TMEM249	8
ENSG00000261588	4.39377	0.51611	0.376009	1.3726	0.169876	0.623303		16
ENSG00000261594	10.0961	-0.507147	0.303059	-1.67342	0.0942437	0.51958	TPBGL	11
ENSG00000261609	465.676	0.0627255	0.0656156	0.955953	0.339096	0.755984	GAN	16
ENSG00000261611	54.8758	0.146694	0.222712	0.658672	0.510107	0.844409		16
ENSG00000261649	6.14536	0.58112	0.312693	1.85843	0.0631075	0.461901	GOLGA6L7	15
ENSG00000261652	64.7615	0.125331	0.124712	1.00496	0.314915	0.740256	PIERCE2	15
ENSG00000261678	194.518	0.543005	0.306044	1.77427	0.076018	0.483088	SCRT1	8
ENSG00000261716	82.3574	0.158431	0.121966	1.29898	0.193951	0.64819	H2BC20P	1
ENSG00000261717	16.0972	-0.402744	0.283151	-1.42236	0.154921	0.605219		16
ENSG00000261732	81.5212	0.0530026	0.123172	0.430313	0.666968	0.907933		16
ENSG00000261740	531.303	-0.259028	0.126239	-2.05189	0.0401808	0.397123	BOLA2-SMG1P6	16
ENSG00000261776	13.082	-0.0469156	0.285901	-0.164098	0.869654	0.96908		16
ENSG00000261787	4.81416	0.881756	0.35179	2.50648	0.012194	0.262689	TCF24	8
ENSG00000261793	2.38273	-0.842851	0.833929	-1.0107	0.31216	0.738123		9
ENSG00000261794	89.353	0.223608	0.158821	1.40793	0.159153	0.609883	GOLGA8H	15
ENSG00000261796	332.344	0.400855	0.162012	2.47424	0.0133521	0.268969	ISY1-RAB43	3
ENSG00000261832	22.308	0.567337	0.282117	2.011	0.0443255	0.413002		16
ENSG00000261857	7.33509	-0.039478	0.45825	-0.0861495	0.931348	0.984317	MIA	19
ENSG00000261873	16.3053	-0.0723774	0.175063	-0.413435	0.679288	0.912473	SMIM36	17
ENSG00000261884	145.412	0.0384572	0.0903938	0.425441	0.670515	0.909643		16
ENSG00000261915	17.0649	0.0384912	0.251811	0.152858	0.878511	0.971038		17
ENSG00000261934	48.4768	-0.0359284	0.263217	-0.136497	0.891428	0.97505	PCDHGA9	5
ENSG00000261949	16.4694	0.222304	0.421007	0.52803	0.597478	0.883721	GFY	19
ENSG00000262096	6.2855	0.392645	0.320359	1.22564	0.220334	0.671856	PCDHB19P	5
ENSG00000262152	10.0744	-0.131454	0.230596	-0.57006	0.568637	0.871412	GREP1	16
ENSG00000262165	9.23545	-0.0526548	0.239538	-0.219818	0.826013	0.954936	C17orf114	17
ENSG00000262179	10.2414	-0.155264	0.337574	-0.459941	0.645558	0.900314	MYMX	6
ENSG00000262209	6.84373	0.408233	0.434406	0.93975	0.347346	0.761449	PCDHGB3	5
ENSG00000262246	82.4669	0.397414	0.346811	1.14591	0.251832	0.696879	CORO7	16
ENSG00000262248	3.80169	0.0185654	0.429902	0.0431851	0.965554	0.991553		17
ENSG00000262304	30.6325	-0.0720435	0.290264	-0.2482	0.80398	0.949018		17
ENSG00000262333	53.7407	-0.0746034	0.153556	-0.485839	0.627081	0.892298	HNRNPA1P16	17
ENSG00000262461	11.4241	-0.263951	0.526318	-0.501505	0.616016	0.889594	SPDYE9	7
ENSG00000262481	9.87452	-0.488842	0.339765	-1.43877	0.150217	0.599938	TMEM256-PLSCR3	17
ENSG00000262484	21.1982	-0.00277007	0.376639	-0.00735472	0.994132	0.998075	CCER2	19
ENSG00000262526	1.79255	-1.20952	3.5363	-0.34203	0.732329	0.923218		17
ENSG00000262576	23.298	0.0261451	0.31931	0.0818799	0.934742	0.984833	PCDHGA4	5
ENSG00000262587	21.635	0.189703	0.170144	1.11496	0.264868	0.704213		16
ENSG00000262633	105.255	-0.0189321	0.178374	-0.106137	0.915474	0.980825		17
ENSG00000262655	596.838	0.908728	0.368614	2.46526	0.0136915	0.269643	SPON1	11
ENSG00000262664	640.222	-0.0911844	0.111558	-0.817375	0.413714	0.800441	OVCA2	17
ENSG00000262814	2207.39	-0.104132	0.118482	-0.878881	0.379466	0.780461	MRPL12	17
ENSG00000262874	4.72091	-0.571869	0.350506	-1.63155	0.102774	0.528701	C19orf84	19
ENSG00000262904	15.3353	0.208544	0.192215	1.08495	0.277943	0.713181	TMPOP2	16
ENSG00000262919	622.012	-0.0126638	0.0764677	-0.16561	0.868464	0.96908	CCNQ	X
ENSG00000262943	5.75461	-0.274387	0.394581	-0.695387	0.486813	0.834272	ALOX12P2	17
ENSG00000263001	13399.4	0.0293575	0.0706494	0.415538	0.677748	0.912418	GTF2I	7
ENSG00000263002	379.065	0.000217347	0.0791029	0.00274765	0.997808	0.999398	ZNF234	19
ENSG00000263020	1.73209	-0.399592	1.82009	-0.219545	0.826226	0.954957		6
ENSG00000263142	154.024	-0.0318386	0.134637	-0.236477	0.813062	0.951243	LRRC37A17P	17
ENSG00000263155	12.7118	-0.112388	0.328892	-0.341717	0.732564	0.923218	MYZAP	15
ENSG00000263266	14.2138	0.216771	0.312661	0.693309	0.488116	0.834727	RPS7P1	17
ENSG00000263326	6.88205	0.186019	0.332771	0.559	0.576162	0.874763		16
ENSG00000263465	1169.29	0.045073	0.0711534	0.633462	0.526432	0.851609	SRSF8	11
ENSG00000263513	219.611	-0.281804	0.209944	-1.34228	0.179504	0.634029	FAM72C	1
ENSG00000263528	234.774	-0.0244535	0.186069	-0.131422	0.895441	0.975867	IKBKE	1
ENSG00000263535	15.3313	-0.517176	0.318384	-1.62438	0.104295	0.530459	AK4P1	17
ENSG00000263563	24.678	-0.163595	0.148547	-1.1013	0.270765	0.708514	UBBP4	17
ENSG00000263620	103.741	0.238118	0.123678	1.92531	0.0541911	0.439786		17
ENSG00000263647	8.64095	0.680149	0.289262	2.35132	0.0187068	0.306478	BPTFP1	17
ENSG00000263809	18.0889	0.17406	0.48087	0.361968	0.717376	0.922109		17
ENSG00000263818	17.7184	0.0659648	0.221041	0.298427	0.765377	0.936944	RDM1P5	17
ENSG00000263874	124.507	-0.337669	0.185603	-1.81931	0.0688641	0.46988	LASP1NB	17
ENSG00000263956	717.362	0.127372	0.0710735	1.79212	0.073114	0.477328	NBPF11	1
ENSG00000263961	60.6878	-2.40231	0.518231	-4.6356	3.56e-06	0.0037942	RHEX	1
ENSG00000264040	3.68488	0.144559	0.573813	0.251928	0.801097	0.948359		18
ENSG00000264058	551.534	-0.00441678	0.0974651	-0.0453165	0.963855	0.991188		17
ENSG00000264070	10.3962	-0.998559	0.516815	-1.93214	0.053342	0.437855	DND1P1	17
ENSG00000264148	5.26427	0.0401303	0.311848	0.128686	0.897606	0.976329		17
ENSG00000264164	7.94336	0.222672	0.293823	0.757844	0.448545	0.8178		17
ENSG00000264176	9.92471	0.150476	0.252131	0.596818	0.550629	0.864244	MAGOH2P	17
ENSG00000264187	17.5867	-0.464615	0.381089	-1.21918	0.222777	0.674329		17
ENSG00000264204	40.3598	0.971799	0.543	1.78968	0.0735046	0.477328	AGAP7P	10
ENSG00000264324	16.2891	0.610606	0.31067	1.96545	0.0493624	0.426769		2
ENSG00000264343	584.981	0.387802	0.160446	2.41703	0.0156479	0.284331	NOTCH2NLA	1
ENSG00000264364	9292.37	-0.0742234	0.0668896	-1.10964	0.267154	0.705411	DYNLL2	17
ENSG00000264522	834.581	0.00168459	0.0739328	0.0227854	0.981821	0.99598	OTUD7B	1
ENSG00000264538	315.743	0.141974	0.0786843	1.80435	0.0711769	0.475564	SUZ12P1	17
ENSG00000264668	3.90323	0.699714	0.721313	0.970056	0.332018	0.752055		8
ENSG00000264775	3.52528	-0.540602	0.41298	-1.30903	0.190525	0.645533	PPIAP14	18
ENSG00000265015	6.57316	0.859885	0.321386	2.67555	0.0074607	0.220018		18
ENSG00000265018	7.36773	0.311615	0.326408	0.954678	0.33974	0.755984	AGAP12P	10
ENSG00000265095	11.8171	0.276343	0.201007	1.3748	0.169194	0.622865	FTLP12	17
ENSG00000265099	3.44619	0.275905	0.430529	0.640851	0.521619	0.849146		17
ENSG00000265107	8.47491	-0.64143	0.37127	-1.72767	0.084048	0.4996	GJA5	1
ENSG00000265188	77.7706	0.151328	0.16478	0.918363	0.358429	0.767701		18
ENSG00000265241	7429.42	-0.0382949	0.0457619	-0.836831	0.402688	0.795922	RBM8A	1
ENSG00000265293	10.3871	0.176448	0.252422	0.699019	0.48454	0.833632	ARGFXP2	17
ENSG00000265298	14.6063	0.632643	0.244148	2.59122	0.00956351	0.245413		17
ENSG00000265354	2685	-0.184129	0.0803005	-2.293	0.021848	0.326018	TIMM23	10
ENSG00000265491	1089.67	-0.0223727	0.0678154	-0.329906	0.741471	0.927284	RNF115	1
ENSG00000265590	459.753	0.0591792	0.0679201	0.871306	0.383587	0.78294	CFAP298-TCP10L	21
ENSG00000265681	26997	-0.170971	0.159584	-1.07136	0.28401	0.718887	RPL17	18
ENSG00000265683	33.6791	0.0280266	0.197676	0.14178	0.887254	0.973621	SYPL1P2	17
ENSG00000265690	3.50549	1.29715	0.50294	2.57913	0.00990487	0.247962		16
ENSG00000265763	114.446	-0.138702	0.160977	-0.861627	0.388893	0.786197	ZNF488	10
ENSG00000265790	34.192	-0.490891	0.253341	-1.93767	0.0526634	0.436333	RNASEH1P1	17
ENSG00000265808	2881.64	-0.0513417	0.0874231	-0.587278	0.557017	0.86705	SEC22B	1
ENSG00000265817	444.535	0.0468959	0.082206	0.570468	0.56836	0.871304	FSBP	8
ENSG00000265916	94.9521	0.12067	0.162836	0.741054	0.458661	0.821937		17
ENSG00000265939	4.96601	0.0821286	0.328553	0.249971	0.80261	0.948918	UBE2CP2	18
ENSG00000265972	2788.59	0.312072	0.150393	2.07504	0.0379826	0.388369	TXNIP	1
ENSG00000266028	3906.48	0.065481	0.112911	0.579936	0.561958	0.869852	SRGAP2	1
ENSG00000266066	4.33742	0.303592	0.379612	0.799742	0.42386	0.806857	POLRMTP1	17
ENSG00000266074	3543.13	-0.0486888	0.183278	-0.265656	0.790504	0.945225	BAHCC1	17
ENSG00000266076	5.48487	0.213928	0.490299	0.436321	0.662604	0.906399		17
ENSG00000266086	776.423	0.214479	0.0912898	2.34943	0.018802	0.306478		17
ENSG00000266094	51.0547	0.278241	0.228608	1.21711	0.223562	0.674911	RASSF5	1
ENSG00000266173	1749.48	0.110257	0.0611526	1.80298	0.0713906	0.475628	STRADA	17
ENSG00000266179	444.797	0.253261	0.135002	1.87598	0.0606584	0.454615		17
ENSG00000266302	60.9087	0.0435907	0.154019	0.283022	0.77716	0.940665		17
ENSG00000266338	1195.92	0.17544	0.0715357	2.45248	0.0141876	0.270753	NBPF15	1
ENSG00000266405	36.1769	0.271037	0.153792	1.76236	0.0780078	0.487017	CBX3P2	18
ENSG00000266412	3116.65	-0.00543368	0.0623773	-0.0871099	0.930584	0.983964	NCOA4	10
ENSG00000266472	2874.55	0.00704717	0.0782482	0.0900618	0.928238	0.983606	MRPS21	1
ENSG00000266524	369.724	0.170621	0.491579	0.347087	0.728526	0.922872	GDF10	10
ENSG00000266714	150.642	-0.0781353	0.211483	-0.369463	0.711782	0.920496	MYO15B	17
ENSG00000266777	73.7527	0.222066	0.136149	1.63105	0.10288	0.528701	SH3GL1P1	17
ENSG00000266820	22.6485	0.354816	0.224746	1.57874	0.114395	0.546487	KPNA2P3	17
ENSG00000266865	12.6771	-0.041841	0.217779	-0.192127	0.847643	0.961821		17
ENSG00000266885	109.092	-0.526511	0.242321	-2.17278	0.0297969	0.36186		17
ENSG00000266907	3.85192	-0.0224347	0.414624	-0.0541085	0.956849	0.989888		19
ENSG00000266910	9.33178	-0.0225925	0.245182	-0.0921459	0.926582	0.98309		19
ENSG00000266964	19.7469	-1.09535	0.325418	-3.36599	0.000762703	0.081288	FXYD1	19
ENSG00000266967	1013.19	0.02171	0.0747214	0.290546	0.771399	0.938376	AARSD1	17
ENSG00000266992	18.8483	0.146399	0.493991	0.296359	0.766956	0.937162	DHX40P1	17
ENSG00000267001	109.068	-0.248435	0.128025	-1.94052	0.0523166	0.435773		19
ENSG00000267022	60.0137	-0.286871	0.209846	-1.36705	0.171609	0.623886		19
ENSG00000267023	424.836	0.19728	0.116001	1.70066	0.0890059	0.509784	LRRC37A16P	17
ENSG00000267041	205.614	0.0111302	0.150294	0.0740567	0.940965	0.986417	ZNF850	19
ENSG00000267059	71.0115	0.092841	0.449771	0.206418	0.836464	0.958656		19
ENSG00000267060	73.3253	0.138663	0.12189	1.13761	0.255281	0.697564	PTGES3L	17
ENSG00000267102	59.1845	0.18437	0.271431	0.679254	0.496977	0.838888		17
ENSG00000267120	18.7969	-0.12025	0.339027	-0.354691	0.722821	0.922109		19
ENSG00000267127	40.7978	0.0920334	0.243785	0.377519	0.705788	0.919561		18
ENSG00000267140	6.92016	-0.552067	0.319696	-1.72685	0.0841951	0.499823		18
ENSG00000267179	8.20737	0.486269	0.504659	0.96356	0.335267	0.753562		19
ENSG00000267221	120.957	0.157009	0.12901	1.21703	0.223592	0.674911	C17orf113	17
ENSG00000267228	9.48415	1.46322	0.900258	1.62534	0.104091	0.530053		18
ENSG00000267253	7.84569	0.178536	0.262658	0.679726	0.496678	0.838888	WHSC1L2P	17
ENSG00000267261	3.70699	-0.154617	0.48916	-0.316086	0.751937	0.932477		17
ENSG00000267264	4.11933	-0.743741	0.428421	-1.736	0.082563	0.495786		19
ENSG00000267281	8.19981	-0.372275	0.460318	-0.808734	0.418668	0.803774	ATF7-NPFF	12
ENSG00000267293	6.36273	-0.0715637	0.279089	-0.256419	0.797627	0.947066		18
ENSG00000267295	4.13026	0.10426	0.456624	0.228327	0.819392	0.953153		17
ENSG00000267303	52.0209	1.96913	1.18199	1.66594	0.0957248	0.521614		19
ENSG00000267318	6.03954	0.251895	0.308584	0.816295	0.414332	0.800848		17
ENSG00000267323	29.1244	-0.501063	0.248073	-2.01982	0.0434022	0.409847	SLC25A1P5	19
ENSG00000267340	7.30536	0.00515752	0.237555	0.0217109	0.982679	0.996179		17
ENSG00000267343	34.097	0.0380683	0.148646	0.2561	0.797874	0.947066	ZNF833P	19
ENSG00000267352	78.3222	0.280069	0.148967	1.88008	0.0600973	0.454282	SH3GL1P3	17
ENSG00000267355	6.04714	0.124257	0.367804	0.337834	0.735488	0.924687	RPL9P29	17
ENSG00000267368	234.329	-0.118814	0.209225	-0.567873	0.570121	0.871739	UPK3BL1	7
ENSG00000267385	17.6764	0.19085	0.25833	0.738782	0.460039	0.822067		19
ENSG00000267422	14.2032	0.368822	0.223778	1.64816	0.0993201	0.526023		19
ENSG00000267426	54.9264	-0.0575364	0.167365	-0.343779	0.731013	0.923058		17
ENSG00000267472	4.76965	0.221864	0.423924	0.523359	0.600724	0.885045	ARHGAP27P2	17
ENSG00000267477	5.31173	0.647459	0.554793	1.16703	0.243199	0.691592		19
ENSG00000267482	7.30462	0.307171	0.285888	1.07444	0.282624	0.717683		17
ENSG00000267500	88.1653	0.0356294	0.130801	0.272394	0.785319	0.94342	ZNF887P	19
ENSG00000267508	211.368	0.420996	0.147484	2.85452	0.00431012	0.187463	ZNF285	19
ENSG00000267534	320.223	0.102459	0.111612	0.917991	0.358624	0.76784	S1PR2	19
ENSG00000267561	6.699	-0.783888	0.317327	-2.47029	0.0135005	0.268969		1
ENSG00000267594	9.05625	0.83056	0.661156	1.25622	0.209035	0.661338	CYP4F24P	19
ENSG00000267618	5.55997	-0.283461	0.754907	-0.375491	0.707295	0.919717		17
ENSG00000267640	7.17751	0.0136379	0.293831	0.0464139	0.96298	0.991062		19
ENSG00000267645	381.968	0.0940127	0.144554	0.650364	0.515457	0.845962		7
ENSG00000267648	52.5397	-0.0295975	0.243771	-0.121415	0.903362	0.977662		17
ENSG00000267673	474.653	0.0766962	0.115987	0.661248	0.508453	0.843753	FDX2	19
ENSG00000267676	9.19613	0.272694	0.284578	0.958238	0.337943	0.755176	THA1P	17
ENSG00000267680	620.261	0.164353	0.0736828	2.23055	0.025711	0.348074	ZNF224	19
ENSG00000267681	8.24053	0.412614	0.255465	1.61515	0.106278	0.533855		17
ENSG00000267699	18.6054	-0.166335	0.283963	-0.585765	0.558033	0.867613		18
ENSG00000267710	9.55639	0.20999	0.244136	0.860137	0.389714	0.786785	EDDM13	19
ENSG00000267740	8.07386	0.154667	0.273733	0.565028	0.572055	0.87237		19
ENSG00000267756	3.15957	0.364657	1.0221	0.356771	0.721263	0.922109		18
ENSG00000267793	4.90445	-0.192656	0.391836	-0.491676	0.622949	0.89196		Y
ENSG00000267795	7.40648	0.199247	0.28831	0.691087	0.489511	0.83572	SMIM22	16
ENSG00000267796	320.459	0.0421357	0.0858352	0.49089	0.623504	0.89196	LIN37	19
ENSG00000267809	100.804	0.321919	0.158302	2.03358	0.0419938	0.403872	NDUFV2P1	19
ENSG00000267855	1041.94	-0.00704307	0.131575	-0.0535291	0.95731	0.9899	NDUFA7	19
ENSG00000267909	764.026	0.161357	0.173604	0.929454	0.352654	0.765224	CCDC177	14
ENSG00000267952	23.998	0.0967278	0.235034	0.411548	0.680671	0.913297		19
ENSG00000268041	6.10733	0.140612	0.325634	0.431809	0.66588	0.907726	ERFL	19
ENSG00000268043	1007.6	0.102303	0.0866596	1.18052	0.237794	0.686486	NBPF12	1
ENSG00000268083	9.31215	0.0423045	0.286678	0.147568	0.882684	0.972019		19
ENSG00000268089	71.1876	-0.0355437	0.144573	-0.245853	0.805796	0.94975	GABRQ	X
ENSG00000268105	10.9708	0.311031	0.19413	1.60218	0.109116	0.539496		19
ENSG00000268107	16.7684	-0.287762	0.379076	-0.759115	0.447784	0.817776		19
ENSG00000268144	7.77472	0.477934	0.244802	1.95233	0.050899	0.43151	NIFKP6	19
ENSG00000268163	4.95754	-0.215523	0.37416	-0.576018	0.564603	0.870806		19
ENSG00000268173	56.3325	-0.320625	0.283576	-1.13065	0.258204	0.699741		19
ENSG00000268182	67.6359	0.364385	0.129355	2.81693	0.00484849	0.192514	SMIM17	19
ENSG00000268193	8.55415	-0.237021	0.244949	-0.967634	0.333227	0.752636		19
ENSG00000268279	27.0152	0.232272	0.139148	1.66925	0.0950684	0.52065		3
ENSG00000268350	861.825	0.207984	0.156426	1.3296	0.183649	0.639351	FAM156A	X
ENSG00000268379	2.83568	0.448349	0.601892	0.744899	0.456333	0.821237		19
ENSG00000268400	18.904	0.19245	0.375549	0.51245	0.608336	0.887864		19
ENSG00000268433	2.36942	0.0571022	1.11628	0.0511543	0.959203	0.990788	MTDHP3	19
ENSG00000268438	6.40543	-0.207923	0.317319	-0.65525	0.512307	0.844635	BNIP3P27	19
ENSG00000268442	7.87944	0.791045	0.270859	2.9205	0.00349468	0.16969		19
ENSG00000268480	24.7951	0.280787	0.172164	1.63093	0.102905	0.528701	NFILZ	19
ENSG00000268521	19.7315	0.260193	0.20483	1.27029	0.203981	0.657513	VN1R83P	19
ENSG00000268533	13.1727	-0.275846	0.293574	-0.939611	0.347417	0.761449		19
ENSG00000268535	8.11602	1.05092	0.284269	3.69692	0.000218228	0.0414293	MTDHP4	19
ENSG00000268606	6.43924	-0.895148	0.857537	-1.04386	0.29655	0.725262	MAGEA2	X
ENSG00000268643	17.8823	0.0343039	0.462502	0.0741702	0.940875	0.986417		19
ENSG00000268738	18.0715	-0.534392	0.595614	-0.897212	0.369606	0.77533	HSFX2	X
ENSG00000268747	4.20486	0.181624	0.543487	0.334183	0.738241	0.925722		19
ENSG00000268750	27.3593	-0.0918619	0.18317	-0.501512	0.616011	0.889594		19
ENSG00000268790	143.886	-0.0274159	0.335846	-0.0816322	0.934939	0.984833		19
ENSG00000268869	65.9215	0.423333	0.320906	1.31918	0.187108	0.642197	ESPNP	1
ENSG00000268870	7.95064	1.03931	0.398941	2.60518	0.00918261	0.24087		19
ENSG00000268883	61.3429	1.38825	0.479869	2.89298	0.00381608	0.175556	PNMA6B	X
ENSG00000268903	258.343	0.0312039	0.140067	0.222779	0.823708	0.954359		1
ENSG00000268916	5.04567	-2.48047	0.68438	-3.62441	0.000289626	0.0507541	CSAG3	X
ENSG00000268949	10.612	0.316725	0.218134	1.45198	0.146508	0.595473	MRPS17P1	1
ENSG00000268964	6.75331	0.147387	0.265319	0.555508	0.578547	0.875796	ERVV-2	19
ENSG00000268975	6.08939	-0.0326549	0.552733	-0.059079	0.952889	0.988525	MIA-RAB4B	19
ENSG00000268994	8.05953	-0.165959	0.720026	-0.23049	0.817711	0.952681	FAM236B	X
ENSG00000269001	43.7495	-0.221475	0.12019	-1.84271	0.0653719	0.464471	ZNF818P	19
ENSG00000269026	4.71323	0.144181	0.488392	0.295216	0.767829	0.937162		19
ENSG00000269069	21.7244	0.413329	0.173293	2.38514	0.0170725	0.294938		19
ENSG00000269113	147.255	0.0247078	0.301234	0.0820219	0.934629	0.984833	TRABD2B	1
ENSG00000269190	200.192	-0.0248688	0.252729	-0.098401	0.921614	0.982074	FBXO17	19
ENSG00000269226	475.893	0.0865838	0.114866	0.753781	0.450981	0.818312	TMSB15C	X
ENSG00000269237	3.26509	0.68238	0.519373	1.31386	0.188895	0.644465		19
ENSG00000269242	18.6373	0.0329044	0.533079	0.0617251	0.950782	0.988251		19
ENSG00000269307	2.4467	1.65502	1.20704	1.37115	0.17033	0.623303		19
ENSG00000269313	45.7946	0.0190769	0.130118	0.146612	0.883438	0.972206	MAGIX	X
ENSG00000269335	667.094	-0.0155311	0.0661296	-0.234858	0.814319	0.951649	IKBKG	X
ENSG00000269343	587.884	-0.123237	0.0905587	-1.36085	0.17356	0.625776	ZNF587B	19
ENSG00000269374	13.8329	0.0910979	0.196726	0.46307	0.643314	0.899386		19
ENSG00000269378	71.0097	0.308443	0.984007	0.313456	0.753934	0.933486	ITGB1P1	19
ENSG00000269388	18.4331	0.0238121	0.255844	0.0930727	0.925846	0.98309		19
ENSG00000269403	9.39516	-0.186904	0.27088	-0.689988	0.490202	0.835962		19
ENSG00000269404	18.3805	0.142327	0.198284	0.717793	0.472885	0.828686	SPIB	19
ENSG00000269476	7.1366	-0.016727	0.433259	-0.0386074	0.969203	0.992973		19
ENSG00000269502	5.53471	0.140264	0.971611	0.144363	0.885214	0.972924	DMRTC1	X
ENSG00000269533	4.94488	0.100399	0.335711	0.299063	0.764892	0.936791		19
ENSG00000269556	798.968	0.0653072	0.0459259	1.42201	0.155023	0.605376	TMEM185A	X
ENSG00000269711	1.47552	-0.773338	1.79167	-0.43163	0.66601	0.907726		19
ENSG00000269713	2189.94	0.239167	0.0718271	3.32977	0.000869187	0.086198	NBPF9	1
ENSG00000269720	15.2582	0.0586139	0.222949	0.262903	0.792626	0.94574	CCDC194	19
ENSG00000269737	86.805	0.140198	0.130249	1.07638	0.281755	0.717077		1
ENSG00000269743	427.098	0.205251	0.119785	1.71349	0.0866215	0.504048	SLC25A53	X
ENSG00000269755	9.23922	-0.651623	0.386696	-1.6851	0.0919684	0.51577		19
ENSG00000269794	6.80139	0.169523	0.294752	0.575136	0.565199	0.870806		19
ENSG00000269825	115.946	-0.0537485	0.170521	-0.315202	0.752609	0.932891		19
ENSG00000269837	617.77	0.150836	0.111723	1.3501	0.176985	0.629538	IPO5P1	19
ENSG00000269858	2986.52	-0.0243454	0.0556238	-0.437679	0.661619	0.906125	EGLN2	19
ENSG00000269891	10.2039	-0.320471	0.422302	-0.758866	0.447933	0.817776	ARHGAP19-SLIT1	10
ENSG00000269896	128.2	0.128909	0.144281	0.893457	0.371612	0.776589		1
ENSG00000269897	17.0223	0.216143	0.363812	0.594108	0.55244	0.865488	COMMD3-BMI1	10
ENSG00000269904	4.52216	0.362807	0.37982	0.955209	0.339472	0.755984	MAP2K4P1	X
ENSG00000269907	7.24091	0.0676404	0.307853	0.219716	0.826092	0.954936	PTMAP11	9
ENSG00000269955	1201.55	-0.113669	0.12749	-0.891587	0.372614	0.777317	FMC1-LUC7L2	7
ENSG00000269981	5.40021	0.34028	0.375771	0.905552	0.365173	0.772881		1
ENSG00000270011	147.663	0.40679	0.141914	2.86645	0.00415102	0.183599	ZNF559-ZNF177	19
ENSG00000270025	14.3348	-0.0269489	0.188712	-0.142804	0.886445	0.973344	BMS1P7	10
ENSG00000270106	11.1652	0.218224	0.310662	0.702449	0.482399	0.832905	TSNAX-DISC1	1
ENSG00000270136	127.155	0.0714831	0.586265	0.12193	0.902955	0.977662	MICOS10-NBL1	1
ENSG00000270149	85.9701	-0.350641	0.222493	-1.57596	0.115035	0.547195		1
ENSG00000270170	930.622	-0.081647	0.0918416	-0.888998	0.374004	0.777671	NCBP2AS2	3
ENSG00000270181	19.8013	0.233971	0.655409	0.356985	0.721103	0.922109	BIVM-ERCC5	13
ENSG00000270228	133.332	-0.362691	0.113526	-3.19477	0.00139944	0.109934		4
ENSG00000270230	5.09797	1.20746	0.986877	1.22352	0.221134	0.672255	MTND6P22	5
ENSG00000270231	790.602	0.117635	0.130151	0.903834	0.366083	0.773066	NBPF8	1
ENSG00000270248	5.87826	-0.204102	0.340751	-0.598976	0.549189	0.863959		19
ENSG00000270264	5.01746	0.184382	0.312982	0.589116	0.555784	0.866947	NDUFB8P2	17
ENSG00000270276	142.278	0.562383	0.217426	2.58655	0.00969422	0.246339	H4C15	1
ENSG00000270299	6.31214	-0.186698	0.637998	-0.292632	0.769804	0.937864		20
ENSG00000270300	6.56031	-0.399718	0.360786	-1.10791	0.267901	0.705869	PHACTR2P1	10
ENSG00000270367	3.96581	0.444216	0.474819	0.935547	0.349506	0.76193	ADAD1P1	3
ENSG00000270392	150.924	0.254616	0.1356	1.8777	0.0604223	0.454615	PFN1P2	1
ENSG00000270393	36.3221	0.199139	0.194462	1.02405	0.305811	0.733535		22
ENSG00000270405	26.7979	0.0991053	0.150493	0.65854	0.510191	0.84445		7
ENSG00000270424	4.1825	0.346941	0.500497	0.693193	0.488188	0.834727		16
ENSG00000270427	7.49848	0.841786	0.316126	2.66282	0.00774892	0.224522	NRBF2P5	10
ENSG00000270441	36.9834	0.176478	0.191551	0.921312	0.356887	0.767045	LAMB2P1	3
ENSG00000270469	6.52591	-0.0820204	0.288499	-0.2843	0.77618	0.940441		18
ENSG00000270479	4.33888	0.574213	0.440753	1.3028	0.192643	0.64716	BNIP3P37	19
ENSG00000270480	4.91201	0.718663	0.423084	1.69863	0.0893886	0.510692		4
ENSG00000270492	7.82192	0.467145	0.277539	1.68317	0.0923419	0.516509	MARK2P3	3
ENSG00000270497	10.3966	-0.0602094	0.237568	-0.253441	0.799928	0.947855		X
ENSG00000270533	15.3055	0.0263326	0.198457	0.132687	0.894441	0.975827		21
ENSG00000270558	10.7969	0.482907	0.235873	2.04732	0.0406266	0.398504		5
ENSG00000270587	11.7611	0.122624	0.18975	0.646238	0.518125	0.846984	FAM136DP	17
ENSG00000270617	6.12224	0.163395	0.502268	0.325313	0.744944	0.929033	URGCP-MRPS24	7
ENSG00000270629	2765.73	0.444864	0.140084	3.1757	0.00149476	0.111835	NBPF14	1
ENSG00000270647	8289.67	0.0798173	0.0818828	0.974774	0.329672	0.75047	TAF15	17
ENSG00000270670	15.7059	0.866062	0.520313	1.6645	0.0960117	0.522133	MARK2P16	10
ENSG00000270728	28.1883	0.0462962	0.173103	0.267449	0.789123	0.945046		1
ENSG00000270749	4.95499	0.0640636	0.475524	0.134722	0.892832	0.975414		7
ENSG00000270757	49.5224	-0.31394	0.234	-1.34162	0.179719	0.634157	HSPE1-MOB4	2
ENSG00000270765	4.35765	0.0118329	0.424892	0.0278491	0.977782	0.995625	GAS2L2	17
ENSG00000270773	36.7373	0.355661	0.144043	2.46913	0.0135441	0.268969	MARK2P19	3
ENSG00000270797	2.2431	0.206496	0.77589	0.266141	0.790131	0.945142		7
ENSG00000270800	270.294	0.00424193	0.245298	0.017293	0.986203	0.99686	RPS10-NUDT3	6
ENSG00000270804	75.5258	0.256689	0.14483	1.77234	0.0763373	0.483088	UBE2CP5	19
ENSG00000270806	4.18534	-0.0560333	0.458426	-0.12223	0.902717	0.977662	C17orf50	17
ENSG00000270872	102.947	-0.156768	0.159246	-0.984439	0.3249	0.748392	SRGAP2D	1
ENSG00000270878	12.2732	0.017449	0.222779	0.0783241	0.93757	0.985649	GCATP1	14
ENSG00000270882	117.828	0.203829	0.26271	0.77587	0.437826	0.813226	H4C14	1
ENSG00000270885	1658.58	0.434729	0.141409	3.07427	0.00211017	0.133999	RASL10B	17
ENSG00000270890	37.6485	0.0606811	0.147399	0.411679	0.680575	0.913297		6
ENSG00000270903	3.70759	0.867847	0.473479	1.83292	0.066815	0.466425	HNRNPA3P9	11
ENSG00000270909	4.59872	0.765712	0.506024	1.51319	0.130231	0.571503		9
ENSG00000270917	3.9121	-0.783691	0.369561	-2.1206	0.0339555	0.374999		9
ENSG00000270923	4.50887	-0.0331787	0.41706	-0.0795538	0.936592	0.98553	TAS2R6P	7
ENSG00000270926	35.9534	0.0755356	0.248349	0.304151	0.761013	0.93587		12
ENSG00000270935	3.55663	-0.577162	0.826315	-0.698477	0.484879	0.833632		6
ENSG00000270955	3.13324	0.0886493	0.724981	0.122278	0.902679	0.977662		15
ENSG00000270977	51.1808	0.109608	0.166412	0.658659	0.510115	0.844409		17
ENSG00000271013	11.4049	-0.0476661	0.232106	-0.205364	0.837288	0.959152	LRRC37A9P	17
ENSG00000271064	4.13029	-0.336945	0.43213	-0.77973	0.43555	0.811963		7
ENSG00000271092	58.0174	-0.0439399	0.136996	-0.320739	0.748408	0.930532	TLCD4-RWDD3	1
ENSG00000271095	10.1084	0.366838	0.24547	1.49443	0.135063	0.578964	BNIP3P28	19
ENSG00000271121	79.287	0.127245	0.168692	0.754302	0.450668	0.818312	NUDT4P2	1
ENSG00000271134	5.53794	-0.23391	0.408993	-0.571916	0.567379	0.871247	IFITM3P9	2
ENSG00000271161	28.5733	-0.0184101	0.223654	-0.0823152	0.934396	0.984825	BOLA2P2	3
ENSG00000271267	4.85034	0.531966	0.304387	1.74766	0.0805222	0.493124		1
ENSG00000271275	4.06778	-0.00285354	0.351711	-0.0081133	0.993527	0.998017		22
ENSG00000271303	627.442	-0.197963	0.116991	-1.69213	0.0906214	0.513605	SRXN1	20
ENSG00000271361	18.9813	0.166417	0.214743	0.774956	0.438366	0.813723	HTATSF1P2	6
ENSG00000271365	7.46102	0.0658916	0.368304	0.178906	0.858012	0.96574		Y
ENSG00000271369	36.5205	0.451326	0.28962	1.55834	0.119154	0.553112		11
ENSG00000271383	1464.86	0.265519	0.127601	2.08085	0.0374476	0.38602	NBPF19	1
ENSG00000271396	7.3654	-0.224633	0.293837	-0.764483	0.444579	0.816304		15
ENSG00000271425	1161.25	0.204862	0.149802	1.36755	0.171453	0.623871	NBPF10	1
ENSG00000271447	7.61773	-1.96397	0.669505	-2.93346	0.00335207	0.168572	MMP28	17
ENSG00000271503	19.0243	0.0247977	0.360959	0.0686995	0.945229	0.987086	CCL5	17
ENSG00000271519	16.1968	0.654683	0.185092	3.53707	0.000404594	0.0604403		X
ENSG00000271524	47.3697	-0.355911	0.319419	-1.11424	0.265175	0.704492	BNIP3P17	19
ENSG00000271537	7.70448	-0.514977	0.265114	-1.94248	0.0520796	0.434792		7
ENSG00000271550	4.64187	-0.293703	0.371322	-0.790966	0.428964	0.808757	BNIP3P11	7
ENSG00000271580	5.87143	0.426956	0.341358	1.25076	0.211024	0.663406		1
ENSG00000271601	1402.73	-0.0507786	0.0997503	-0.509057	0.610712	0.888206	LIX1L	1
ENSG00000271687	6.27295	-0.144763	0.425424	-0.34028	0.733646	0.923653	MTND5P10	5
ENSG00000271698	21.4485	0.0767302	0.231241	0.331819	0.740026	0.926389		8
ENSG00000271723	5.32668	0.146324	0.632111	0.231485	0.816938	0.952597	MROH7-TTC4	1
ENSG00000271741	74.4426	-0.304405	0.202597	-1.50252	0.132964	0.57546		1
ENSG00000271793	4429.49	-0.369874	0.20612	-1.79446	0.0727395	0.476556		6
ENSG00000271810	9.94729	-0.420612	0.303095	-1.38772	0.165221	0.617999		1
ENSG00000271824	15.7178	-0.132888	0.364196	-0.364881	0.7152	0.921858	SMIM32	5
ENSG00000271943	11.2898	0.140605	0.21304	0.659993	0.509259	0.8441	TPM4P2	3
ENSG00000272031	90.7844	0.407659	0.245854	1.65813	0.0972906	0.52399	ANKRD34A	1
ENSG00000272047	1438.03	-0.0208182	0.0981617	-0.21208	0.832045	0.957178	GTF2H5	6
ENSG00000272104	4.02581	0.525063	0.583923	0.899199	0.368547	0.774267		3
ENSG00000272150	4.55974	0.151019	0.380416	0.396985	0.691378	0.915529	NBPF25P	1
ENSG00000272162	5.82867	-0.0770472	0.459632	-0.167628	0.866876	0.968836		6
ENSG00000272305	16.3622	0.353622	0.192135	1.84049	0.0656968	0.465209		3
ENSG00000272325	4974.8	0.121436	0.0745048	1.6299	0.103122	0.528701	NUDT3	6
ENSG00000272333	2497.29	0.0502501	0.0784408	0.640612	0.521775	0.849146	KMT2B	19
ENSG00000272391	2630.8	0.0407138	0.0690334	0.589769	0.555345	0.866807	POM121C	7
ENSG00000272398	10805.9	-0.326994	0.191711	-1.70566	0.0880709	0.508171	CD24	6
ENSG00000272400	46.8765	0.217067	0.175631	1.23593	0.216486	0.667903		17
ENSG00000272410	34.5462	-0.604337	0.302181	-1.99992	0.045509	0.416273		3
ENSG00000272414	20.6867	-0.226811	0.280739	-0.807908	0.419143	0.803834	FAM47E-STBD1	4
ENSG00000272419	15.7178	-0.371865	0.452459	-0.821877	0.411147	0.799951	LINC01145	1
ENSG00000272442	25.9169	0.147419	0.166591	0.88492	0.3762	0.778329		6
ENSG00000272514	95.8184	0.341918	0.226193	1.51162	0.130631	0.571787	CFAP206	6
ENSG00000272573	22.0296	-0.502891	0.542393	-0.927171	0.353838	0.765821	MUSTN1	3
ENSG00000272578	113.756	0.147802	0.133234	1.10934	0.267284	0.705411	GUSBP11	22
ENSG00000272601	26.4419	0.0588254	0.237801	0.247372	0.80462	0.949201	EFCAB3P1	7
ENSG00000272602	278.096	0.162021	0.114943	1.40957	0.158666	0.609161	ZNF595	4
ENSG00000272617	65.9391	0.417373	0.379849	1.09879	0.271862	0.708926		16
ENSG00000272636	44.7085	0.553224	0.54058	1.02339	0.306124	0.733741	DOC2B	17
ENSG00000272645	5.66981	0.77603	0.339021	2.28903	0.0220773	0.326591	GTF2IP20	1
ENSG00000272655	79.0155	0.240858	0.137535	1.75125	0.0799033	0.492713	POLR2J4	7
ENSG00000272674	194.143	-0.101371	0.178571	-0.567679	0.570253	0.871739	PCDHB16	5
ENSG00000272693	22.0676	-0.00333851	0.170291	-0.0196048	0.984359	0.996302	NUPR2P1	7
ENSG00000272741	6.0492	-0.337374	0.557768	-0.604864	0.54527	0.861678		3
ENSG00000272772	2113.16	-0.0618115	0.139915	-0.44178	0.658648	0.904382		5
ENSG00000272779	459.514	0.0736839	0.0535233	1.37667	0.168614	0.622316	BMS1P20	22
ENSG00000272822	11.2321	0.0754647	0.316432	0.238486	0.811504	0.951181		12
ENSG00000272886	1373.93	-0.0320801	0.0605086	-0.530175	0.595991	0.88324	DCP1A	3
ENSG00000272887	26.743	0.227638	0.233867	0.973366	0.330372	0.75047	CSPG4P5	15
ENSG00000272896	6.90441	0.630157	0.316645	1.9901	0.0465798	0.419067		9
ENSG00000272899	42.0615	0.0363511	0.160378	0.226659	0.820689	0.953546	SPMIP1	7
ENSG00000272916	227.857	0.0357439	0.0980962	0.364376	0.715577	0.921858		10
ENSG00000272921	4.80021	-0.105303	0.738839	-0.142525	0.886665	0.973462		12
ENSG00000272968	13.4529	0.332863	0.225922	1.47335	0.140656	0.586852	RBAK-RBAKDN	7
ENSG00000272980	78.0185	-0.18309	0.209903	-0.87226	0.383066	0.782455		6
ENSG00000273003	9.44483	0.764402	0.764835	0.999433	0.317585	0.741923	ARL2-SNX15	11
ENSG00000273024	19.1867	0.265928	0.329352	0.807429	0.419419	0.803834	INTS4P2	7
ENSG00000273045	37.8612	0.559021	0.219115	2.55127	0.010733	0.254055	C2orf15	2
ENSG00000273079	140.331	0.578811	0.27594	2.0976	0.0359409	0.380943	GRIN2B	12
ENSG00000273088	21.4031	0.225026	0.198123	1.13579	0.256044	0.698144		1
ENSG00000273136	506.497	0.271941	0.180815	1.50397	0.132589	0.574793	NBPF26	1
ENSG00000273154	357.643	0.159207	0.120078	1.32586	0.184886	0.640477		20
ENSG00000273155	7.5834	-0.479925	0.376323	-1.2753	0.202203	0.657184		2
ENSG00000273167	72.1077	0.238533	0.223515	1.06719	0.285885	0.720843		13
ENSG00000273173	64.47	0.170318	0.150707	1.13013	0.258421	0.699914	SNURF	15
ENSG00000273213	26.5191	0.408744	0.169058	2.41777	0.0156159	0.284032	H3-7	1
ENSG00000273238	10.9952	0.915071	0.392828	2.32944	0.0198357	0.312143	TMEM271	4
ENSG00000273259	1.96315	-2.35878	0.861547	-2.73784	0.00618447	0.206945		14
ENSG00000273274	313.84	0.199819	0.127537	1.56676	0.117171	0.551141	ZBTB8B	1
ENSG00000273294	26.9325	0.531034	0.627784	0.845888	0.397615	0.792754	C1QTNF3-AMACR	5
ENSG00000273327	4.90682	0.376276	0.375402	1.00233	0.316185	0.741155	OR6L2P	10
ENSG00000273331	4.59585	-0.126279	0.316843	-0.398553	0.690222	0.915529	TM4SF19-DYNLT2B	3
ENSG00000273345	35.3809	-0.0644749	0.330378	-0.195155	0.845272	0.961592		5
ENSG00000273398	122.904	-0.138258	0.115108	-1.20111	0.229708	0.679123		2
ENSG00000273484	5.76074	-0.0626535	0.392804	-0.159503	0.873272	0.9698	OR6R2P	8
ENSG00000273509	11.1978	0.0520202	0.266327	0.195325	0.845139	0.961592	CNTNAP3P1	9
ENSG00000273513	8.37714	0.177555	0.87376	0.203208	0.838972	0.959425	TBC1D3K	17
ENSG00000273514	4.58904	0.00455314	0.451489	0.0100847	0.991954	0.997948	FOXD4L6	9
ENSG00000273540	14.127	-0.0437594	0.184292	-0.237447	0.81231	0.951243	AGBL1	15
ENSG00000273542	651.679	-0.139083	0.193595	-0.718421	0.472498	0.828502	H4C12	6
ENSG00000273559	664.234	-0.00651603	0.0622697	-0.104642	0.91666	0.980832	CWC25	17
ENSG00000273597	5.52485	0.40047	0.377756	1.06013	0.289087	0.722798		9
ENSG00000273598	6.37681	0.370211	0.622969	0.594268	0.552333	0.865488	PMS2P10	7
ENSG00000273604	499.321	-0.105404	0.205935	-0.511833	0.608768	0.887864	EPOP	17
ENSG00000273611	355.231	-0.061819	0.146514	-0.421932	0.673075	0.91115	ZNHIT3	17
ENSG00000273628	6.04447	0.580725	0.428753	1.35445	0.175593	0.628349		13
ENSG00000273703	4.75478	0.248392	0.505766	0.491121	0.623341	0.89196	H2BC14	6
ENSG00000273706	14.3417	-0.241521	0.44081	-0.547904	0.583758	0.878351	LHX1	17
ENSG00000273749	3071.24	0.0654797	0.0589555	1.11066	0.266713	0.705411	CYFIP1	15
ENSG00000273763	41.5577	0.264114	0.107649	2.45346	0.0141487	0.270753		2
ENSG00000273802	21.7411	0.910547	0.313913	2.90063	0.00372413	0.174913	H2BC8	6
ENSG00000273820	366.873	0.0808081	0.063322	1.27615	0.201904	0.657068	USP27X	X
ENSG00000273841	1254.33	-0.148521	0.0968958	-1.53279	0.125328	0.563212	TAF9	5
ENSG00000273897	16.6422	0.322918	0.422073	0.765076	0.444226	0.816304	PMS2P8	7
ENSG00000273899	972.321	-0.0806215	0.0714728	-1.128	0.259318	0.700603	NOL12	22
ENSG00000273983	40.0347	1.03007	0.331421	3.10804	0.00188333	0.126186	H3C8	6
ENSG00000274049	18.3911	0.76891	0.410695	1.87222	0.0611764	0.455273	INO80B-WBP1	2
ENSG00000274070	1063.4	0.166005	0.0973842	1.70464	0.0882607	0.508567	CASTOR2	7
ENSG00000274180	465.399	0.0867447	0.0951125	0.912022	0.361757	0.76996	NATD1	17
ENSG00000274211	1418.3	0.229278	0.0985966	2.32541	0.0200499	0.313386	SOCS7	17
ENSG00000274286	15.3286	-0.255213	0.226075	-1.12889	0.258945	0.700293	ADRA2B	2
ENSG00000274290	89.5628	0.462701	0.233398	1.98245	0.0474286	0.420358	H2BC6	6
ENSG00000274295	4.71135	0.018146	0.406097	0.0446838	0.964359	0.991376		8
ENSG00000274349	231.441	-0.238995	0.0949208	-2.51784	0.0118078	0.260419	ZNF658	9
ENSG00000274356	8.30094	0.0303592	0.266503	0.113917	0.909303	0.979189		9
ENSG00000274378	36.4987	0.0226444	0.246211	0.0919716	0.926721	0.98309		17
ENSG00000274386	48.803	0.109513	0.123804	0.884562	0.376393	0.778529	TMEM269	1
ENSG00000274419	9.51242	-1.90861	2.08172	-0.916842	0.359225	0.768143	TBC1D3D	17
ENSG00000274423	2.76501	-0.801185	0.771727	-1.03817	0.29919	0.726238	SEC22B2P	1
ENSG00000274471	93.0247	0.21895	0.19355	1.13123	0.257957	0.699384		15
ENSG00000274487	19.0184	-0.172563	0.768426	-0.224567	0.822316	0.954144	NPEPPSP1	17
ENSG00000274512	601.537	0.198189	0.150843	1.31387	0.188889	0.644465	TBC1D3L	17
ENSG00000274523	2421.13	-0.11005	0.053888	-2.0422	0.0411319	0.39997	RCC1L	7
ENSG00000274553	12.5179	0.787359	0.243613	3.232	0.00122927	0.102299	CICP15	5
ENSG00000274570	69.7731	0.291925	0.197442	1.47853	0.139265	0.584951	SPDYE10	7
ENSG00000274588	39.8833	0.273365	0.308588	0.88586	0.375693	0.778301	DGKK	X
ENSG00000274600	36.5669	-0.00407361	0.259578	-0.0156932	0.987479	0.997246	RIMBP3B	22
ENSG00000274602	192.007	0.680898	0.39059	1.74326	0.0812887	0.493991	PI4KAP1	22
ENSG00000274615	126.049	0.0928358	0.130492	0.71143	0.476818	0.830793	NPEPPSP1	17
ENSG00000274628	5.46834	-0.0977156	0.374036	-0.261247	0.793902	0.94623	CYP4F59P	9
ENSG00000274641	18.9371	1.17504	0.405313	2.8991	0.00374233	0.174913	H2BC17	6
ENSG00000274712	35.2412	-0.140293	0.259051	-0.541563	0.588119	0.880469		17
ENSG00000274717	2.53442	-0.402972	0.549463	-0.733393	0.463319	0.823989		22
ENSG00000274750	103.719	-0.145584	0.184576	-0.788753	0.430257	0.809814	H3C6	6
ENSG00000274808	32.7606	-0.0821294	0.182799	-0.449289	0.653223	0.903057	TBC1D3B	17
ENSG00000274810	132.835	-0.113083	0.230104	-0.491442	0.623114	0.89196	NPHP3-ACAD11	3
ENSG00000274933	27.1298	-0.120545	0.3076	-0.39189	0.69514	0.916469	TBC1D3I	17
ENSG00000274944	22.5022	0.868453	0.389445	2.22998	0.0257489	0.348074		1
ENSG00000274985	37.3825	0.49404	0.264969	1.86452	0.0622489	0.458605	PTCHD3P1	10
ENSG00000274997	14.5123	0.692979	0.435811	1.59009	0.111815	0.543008	H2AC12	6
ENSG00000275004	211.685	0.10964	0.103662	1.05767	0.290207	0.722798	ZNF280B	22
ENSG00000275023	2337.22	0.0385703	0.201064	0.191831	0.847874	0.961821	MLLT6	17
ENSG00000275026	3.81074	-0.444645	0.50212	-0.885536	0.375868	0.778315	GXYLT1P4	9
ENSG00000275052	2785.7	0.0177482	0.0456769	0.388559	0.697602	0.917259	PPP4R3B	2
ENSG00000275066	1521.17	-0.0939205	0.0574567	-1.63463	0.102126	0.528657	SYNRG	17
ENSG00000275074	48.7407	-0.127415	0.207565	-0.613858	0.539309	0.858846	NUDT18	8
ENSG00000275111	193.12	0.0578032	0.0706149	0.81857	0.413032	0.800441	ZNF2	2
ENSG00000275131	140.86	0.494584	0.208481	2.37233	0.0176763	0.299676	PDE4DIPP2	1
ENSG00000275152	2.48141	0.743695	0.688307	1.08047	0.279933	0.715272	CCL16	17
ENSG00000275160	10.2793	0.211064	0.258815	0.815502	0.414785	0.801215	RPL7AP45	9
ENSG00000275183	15.453	-0.116716	0.387902	-0.30089	0.763499	0.936207	LENG9	19
ENSG00000275221	42.3043	0.188035	0.199187	0.944013	0.345163	0.760202	H2AC15	6
ENSG00000275318	13.8046	0.308073	0.190769	1.6149	0.106332	0.533855		9
ENSG00000275342	1307.03	-0.0197075	0.223801	-0.0880584	0.92983	0.983964	PRAG1	8
ENSG00000275379	7.21974	0.436886	0.47821	0.913587	0.360934	0.769324	H3C11	6
ENSG00000275381	3.35883	-0.113548	0.436049	-0.260403	0.794553	0.946289		2
ENSG00000275395	33.2962	-0.022845	0.30829	-0.0741023	0.940929	0.986417	FCGBP	19
ENSG00000275400	97.1201	0.0722645	0.130304	0.554585	0.579178	0.876254		7
ENSG00000275410	5.6492	0.0398911	0.376101	0.106065	0.915531	0.980825	HNF1B	17
ENSG00000275468	5.06333	0.616048	0.397971	1.54797	0.12163	0.55668		19
ENSG00000275493	7.60919	-0.00586411	0.260029	-0.0225517	0.982008	0.99598		9
ENSG00000275520	2.90714	1.18037	0.989059	1.19343	0.232703	0.681943	FAM236A	X
ENSG00000275591	122.844	-0.110663	0.172829	-0.640305	0.521974	0.849297	XKR5	8
ENSG00000275700	1862.61	-0.121363	0.0767378	-1.58154	0.113756	0.545963	AATF	17
ENSG00000275713	221.43	-0.130374	0.161945	-0.80505	0.420791	0.804628	H2BC9	6
ENSG00000275714	11.4633	0.438144	0.280925	1.55965	0.118843	0.553112	H3C1	6
ENSG00000275722	4.67271	0.485234	0.314042	1.54513	0.122316	0.557398	LYZL6	17
ENSG00000275740	108.108	-0.144502	0.246327	-0.586625	0.557455	0.867146		5
ENSG00000275793	52.5303	0.0368531	0.201729	0.182686	0.855044	0.964542	RIMBP3	22
ENSG00000275832	816.245	0.0690192	0.220141	0.313523	0.753883	0.933486	ARHGAP23	17
ENSG00000275835	722.863	0.0270194	0.0787951	0.342907	0.731668	0.923133	TUBGCP5	15
ENSG00000275882	70.0454	0.280915	0.550817	0.509997	0.610054	0.887967	IKBKGP1	X
ENSG00000275956	10.6869	0.201559	0.225158	0.895191	0.370685	0.776171		3
ENSG00000275976	11.4241	-0.263951	0.526318	-0.501505	0.616016	0.889594	SPDYE11	7
ENSG00000276023	9.82799	0.563119	0.267388	2.106	0.0352039	0.379835	DUSP14	17
ENSG00000276043	8517.78	-0.171378	0.0935027	-1.83287	0.0668222	0.466425	UHRF1	19
ENSG00000276045	390.649	-0.160186	0.0986799	-1.62329	0.104528	0.530489	ORAI1	12
ENSG00000276087	6.21283	0.340472	0.341339	0.99746	0.318541	0.74238		2
ENSG00000276127	3.16184	0.409391	0.468635	0.873581	0.382347	0.782319		6
ENSG00000276128	43.7778	-0.310145	0.197824	-1.56778	0.116931	0.550808		9
ENSG00000276141	11.4682	0.236809	0.260467	0.909173	0.363259	0.771032	WHAMMP3	15
ENSG00000276180	42.0139	0.373925	0.267302	1.39889	0.161847	0.613586	H4C9	6
ENSG00000276203	56.7461	-1.04975	0.278067	-3.77516	0.000159903	0.0350474	ANKRD20A3P	9
ENSG00000276234	700.676	-0.446389	0.153099	-2.91569	0.00354904	0.170663	TADA2A	17
ENSG00000276291	56.6319	0.0457195	0.150321	0.304145	0.761017	0.93587	FRG1HP	9
ENSG00000276293	3570.71	0.123893	0.0859227	1.44191	0.149327	0.598523	PIP4K2B	17
ENSG00000276298	4.71341	0.588849	0.377764	1.55877	0.11905	0.553112		X
ENSG00000276302	9.2004	0.0713229	0.26486	0.269285	0.78771	0.944654		6
ENSG00000276368	24.5101	0.313214	0.299596	1.04546	0.295812	0.725262	H2AC14	6
ENSG00000276386	65.0026	-0.569049	0.232287	-2.44977	0.0142947	0.271094	CNTNAP3P2	9
ENSG00000276545	5.20804	0.0647091	0.335908	0.192639	0.847241	0.961821	PCDHGB9P	5
ENSG00000276547	10.3941	0.14788	0.400254	0.369464	0.711782	0.920496	PCDHGB5	5
ENSG00000276550	1850.42	-0.0832677	0.334152	-0.249191	0.803213	0.948918	HERC2P2	15
ENSG00000276578	193.193	0.0876337	0.43342	0.202191	0.839767	0.959425		19
ENSG00000276592	11.5698	0.54809	0.248253	2.20779	0.027259	0.35134	PHB1P6	7
ENSG00000276600	43.0055	-0.445449	0.301814	-1.47591	0.139969	0.585883	RAB7B	1
ENSG00000276644	1237.79	0.132085	0.25427	0.519467	0.603435	0.886093	DACH1	13
ENSG00000276710	16.4737	0.306887	0.50636	0.606064	0.544472	0.861413	CSPG4P10	15
ENSG00000276763	8.81825	-0.0804278	0.239901	-0.335254	0.737433	0.925673		3
ENSG00000276868	28.0891	0.0686757	0.254303	0.270055	0.787118	0.94455		9
ENSG00000276903	15.3128	1.01239	0.365261	2.77167	0.00557692	0.198477	H2AC16	6
ENSG00000276950	5.19597	0.446567	0.337627	1.32266	0.185947	0.641576	GSTT4	22
ENSG00000276966	41.743	1.00014	0.334733	2.98786	0.00280939	0.155626	H4C5	6
ENSG00000276975	7.12793	0.205099	0.427168	0.480138	0.631129	0.893705	HYDIN2	1
ENSG00000277053	1010.05	0.198126	0.191007	1.03727	0.29961	0.726695	GTF2IP1	7
ENSG00000277072	82.5516	0.197051	0.0917413	2.1479	0.031722	0.369657	STAG3L2	7
ENSG00000277075	79.5998	0.730725	0.26591	2.74801	0.00599579	0.203311	H2AC8	6
ENSG00000277125	2.12951	-2.26811	3.38718	-0.669616	0.503103	0.840272	PMS2P14	7
ENSG00000277147	4.62736	-0.166591	0.4646	-0.358568	0.719918	0.922109	LINC00869	1
ENSG00000277149	67.9456	0.381916	0.203456	1.87714	0.0604986	0.454615	TYW1B	7
ENSG00000277150	81.2618	-1.50504	0.556677	-2.70362	0.00685888	0.216643	F8A3	X
ENSG00000277157	17.1585	1.18482	0.326092	3.63341	0.000279705	0.0499766	H4C4	6
ENSG00000277161	444.361	-0.123603	0.114185	-1.08247	0.279042	0.714334	PIGW	17
ENSG00000277200	36.2589	0.253988	0.290692	0.873735	0.382262	0.782319	CCDC92B	17
ENSG00000277224	8.91911	0.779298	0.437189	1.78252	0.0746646	0.480326	H2BC7	6
ENSG00000277258	1727.41	0.0885977	0.0743124	1.19223	0.23317	0.682216	PCGF2	17
ENSG00000277290	13.9464	0.184697	0.219144	0.842812	0.399333	0.793957		11
ENSG00000277297	15.8352	0.231583	0.261667	0.885033	0.376139	0.778329	ATP5F1AP10	9
ENSG00000277304	4.1067	0.362056	0.477352	0.758469	0.44817	0.817776		16
ENSG00000277363	517.879	0.0795122	0.262476	0.302931	0.761942	0.93587	SRCIN1	17
ENSG00000277399	3.2229	-0.55832	0.855148	-0.652893	0.513825	0.845145	GPR179	17
ENSG00000277443	25755	-0.0539113	0.102253	-0.527234	0.598031	0.883879	MARCKS	6
ENSG00000277462	445.191	-0.181393	0.109052	-1.66336	0.0962413	0.522133	ZNF670	1
ENSG00000277531	224.112	0.256838	0.174444	1.47233	0.140933	0.586915	PNMA8C	19
ENSG00000277586	3137.53	0.290552	0.268268	1.08307	0.278779	0.71409	NEFL	8
ENSG00000277639	289.843	-0.012343	0.369774	-0.0333798	0.973372	0.994307	CHD9NB	16
ENSG00000277654	3.96845	-0.0140731	0.474674	-0.0296478	0.976348	0.995354		15
ENSG00000277734	38.3458	-0.819032	0.349167	-2.34567	0.0189929	0.307181	TRAC	14
ENSG00000277758	282.601	-0.0635299	0.111151	-0.571564	0.567618	0.871247	SYT15B	10
ENSG00000277775	23.6769	0.90953	0.425298	2.13857	0.0324702	0.372416	H3C7	6
ENSG00000277778	8.86397	-0.0712661	0.279603	-0.254883	0.798814	0.947626	PGM5P2	9
ENSG00000277791	2863.56	-0.214975	0.110465	-1.9461	0.0516427	0.432768	PSMB3	17
ENSG00000277795	6.63715	-0.0811656	0.309371	-0.262357	0.793046	0.945885		5
ENSG00000277957	123.919	-0.225427	0.16269	-1.38562	0.165862	0.618519	SENP3-EIF4A1	17
ENSG00000277972	177.986	0.32898	0.157731	2.08571	0.037005	0.384631	CISD3	17
ENSG00000278023	107.438	0.145907	0.180023	0.810489	0.417659	0.80353	RDM1	17
ENSG00000278053	1405.41	0.0203335	0.146958	0.138363	0.889954	0.974465	DDX52	17
ENSG00000278129	682.024	0.0332075	0.0729651	0.455115	0.649027	0.900808	ZNF8	19
ENSG00000278139	1.78185	2.72698	1.86484	1.46232	0.143654	0.590122	P3R3URF-PIK3R3	1
ENSG00000278195	18.9658	0.412648	0.315426	1.30822	0.190798	0.645751	SSTR3	22
ENSG00000278213	7.89723	-0.0834637	0.397841	-0.209792	0.83383	0.957786	CNTNAP3P5	9
ENSG00000278224	38.6827	0.17495	0.18388	0.951434	0.341384	0.757387	PRICKLE4	6
ENSG00000278259	793.947	0.241074	0.162438	1.4841	0.137783	0.582672	MYO19	17
ENSG00000278275	19.3955	-0.297928	0.249192	-1.19558	0.231862	0.680931		8
ENSG00000278299	86.5589	-2.02834	1.01776	-1.99294	0.0462676	0.418475	TBC1D3C	17
ENSG00000278311	1605.62	-0.000715562	0.0777899	-0.00919865	0.992661	0.998017	GGNBP2	17
ENSG00000278318	370.728	0.214462	0.210513	1.01876	0.308317	0.735298	ZNF229	19
ENSG00000278416	7.68835	-0.500865	0.489083	-1.02409	0.305793	0.733535	PMS2P2	7
ENSG00000278463	6.72954	0.454753	0.481637	0.944181	0.345077	0.760202	H2AC4	6
ENSG00000278522	4.14262	-0.341005	0.672616	-0.506983	0.612167	0.888675	POTEB3	15
ENSG00000278530	33.3033	0.0507302	0.13371	0.379404	0.704388	0.919318	CHMP1B2P	X
ENSG00000278535	263.166	-0.0711692	0.164322	-0.433109	0.664936	0.907405	DHRS11	17
ENSG00000278540	2723.73	-0.508485	0.157883	-3.22064	0.00127904	0.104064	ACACA	17
ENSG00000278558	27.6854	0.984048	0.280553	3.50752	0.000452298	0.0639002	TMEM191B	22
ENSG00000278570	8.28225	0.2473	0.313775	0.788146	0.430611	0.809871	NR2E3	15
ENSG00000278588	9.27964	0.245984	0.452224	0.543942	0.586481	0.879773	H2BC10	6
ENSG00000278603	542.014	0.0400869	0.126645	0.31653	0.7516	0.932465		15
ENSG00000278615	1766.16	-0.113624	0.11376	-0.998806	0.317888	0.742187	C11orf98	11
ENSG00000278616	85.8707	0.155949	0.17287	0.902115	0.366996	0.773129	BEND3P3	10
ENSG00000278619	71.0058	-0.836611	0.717414	-1.16615	0.243554	0.691592	MRM1	17
ENSG00000278635	29.9243	0.232104	0.230001	1.00914	0.312908	0.738601		12
ENSG00000278637	8.44406	1.02687	0.414969	2.47458	0.0133392	0.268969	H4C1	6
ENSG00000278662	74.4673	-0.437325	0.263199	-1.66158	0.0965977	0.522589	GOLGA6L10	15
ENSG00000278677	53.4915	0.607082	0.284235	2.13585	0.0326919	0.373376	H2AC17	6
ENSG00000278705	8.57679	0.516242	0.542335	0.951888	0.341154	0.757296	H4C2	6
ENSG00000278763	16.041	-0.039767	0.192922	-0.20613	0.836689	0.958734	FAM27B	9
ENSG00000278828	82.743	0.440148	0.17646	2.49433	0.0126197	0.266554	H3C10	6
ENSG00000278845	90.8623	-0.819386	0.660195	-1.24113	0.214559	0.666844	MRPL45	17
ENSG00000278887	9.06962	-0.12212	0.271452	-0.449877	0.652799	0.902675		16
ENSG00000279058	4.19141	1.55463	0.46249	3.36143	0.000775409	0.0821618	AGAP14P	10
ENSG00000279073	5.92364	-0.110124	0.361436	-0.304685	0.760606	0.93587		9
ENSG00000279170	303.817	0.197406	0.0932087	2.11789	0.0341847	0.374999	TSTD3	6
ENSG00000279177	35.0862	-0.0451368	0.234706	-0.192312	0.847497	0.961821	CTBP2P9	21
ENSG00000279208	3.82274	-1.34031	0.646736	-2.07242	0.0382261	0.388552		21
ENSG00000279228	9.06962	-0.12212	0.271452	-0.449877	0.652799	0.902675		16
ENSG00000279457	405.381	0.161233	0.0883617	1.8247	0.068047	0.467342	WASH9P	1
ENSG00000279486	6.29075	-0.193495	0.315235	-0.61381	0.539341	0.858846	OR2AG1	11
ENSG00000280081	63.9481	0.0343451	0.155142	0.221378	0.824798	0.95447	LINC01667	21
ENSG00000280114	21.9455	0.47151	0.407674	1.15659	0.247442	0.694558		1
ENSG00000280165	132.073	-0.316701	0.248649	-1.27369	0.202774	0.65733	PCDH20	13
ENSG00000280330	35.0862	-0.0451368	0.234706	-0.192312	0.847497	0.961821	CTBP2P10	21
ENSG00000280537	8.70251	-0.349411	0.324544	-1.07662	0.28165	0.716993		2
ENSG00000280571	312.396	-0.0965946	0.159833	-0.604348	0.545612	0.861938		3
ENSG00000280670	81.7766	0.252128	0.17621	1.43083	0.152478	0.602949	CCDC163	1
ENSG00000280778	7.0753	0.165727	0.290466	0.570556	0.5683	0.871304		1
ENSG00000280789	1718.23	0.0620772	0.0919701	0.674971	0.499694	0.839039	PAGR1	16
ENSG00000280828	55.0209	0.166179	0.191932	0.865823	0.386587	0.785296		7
ENSG00000280852	4.42115	-0.403321	0.532035	-0.758072	0.448408	0.8178		17
ENSG00000280893	677.146	0.109172	0.131086	0.832821	0.404946	0.796914		16
ENSG00000280987	1414.39	-0.166161	0.168065	-0.988672	0.322824	0.746348	MATR3	5
ENSG00000281039	36.6518	0.115418	0.233984	0.493274	0.621819	0.891375		7
ENSG00000281106	11.3551	0.526676	0.296302	1.7775	0.0754865	0.482011	TMEM272	13
ENSG00000281348	4.31435	0.0896579	1.4312	0.0626452	0.950049	0.987925		16
ENSG00000281379	5.73963	0.054133	0.312365	0.1733	0.862415	0.967197	SEPTIN14P19	19
ENSG00000281406	1973.26	0.69805	0.275918	2.52992	0.0114089	0.258616	BLACAT1	1
ENSG00000281490	315.775	0.201526	0.134066	1.50319	0.132789	0.575115	CICP14	7
ENSG00000281896	10.1047	0.358597	0.298514	1.20127	0.229645	0.679123		7
ENSG00000281909	3.75156	-1.02911	0.701651	-1.46669	0.14246	0.588873	HERC2P7	15
ENSG00000282034	1754.67	0.137889	0.0726884	1.89699	0.0578287	0.448436		16
ENSG00000282051	262.794	0.16248	0.140136	1.15945	0.246272	0.693283		19
ENSG00000282206	4.83744	0.295757	0.382733	0.772751	0.43967	0.814794		3
ENSG00000282301	4.24164	0.56094	0.414527	1.35321	0.17599	0.6289	CYP3A7-CYP3A51P	7
ENSG00000282339	63.0997	0.0492229	0.161663	0.304478	0.760764	0.93587		19
ENSG00000282416	146.617	0.167839	0.137361	1.22189	0.221751	0.672895		19
ENSG00000282432	7.13304	-0.0899462	0.304532	-0.295359	0.76772	0.937162		10
ENSG00000282458	2915.84	0.0911341	0.149046	0.611451	0.540901	0.859551	WASH5P	19
ENSG00000282826	123.945	0.150133	0.422378	0.355446	0.722256	0.922109	FRG1CP	20
ENSG00000282870	8.95675	-0.171485	0.38226	-0.448607	0.653715	0.903144	FRG1DP	20
ENSG00000282872	27.145	0.364316	0.245406	1.48454	0.137665	0.582669	C1orf232	1
ENSG00000282933	34.8636	-0.318814	0.210091	-1.5175	0.129139	0.570327	RHOXF1P3	X
ENSG00000282936	200.431	0.205137	0.175662	1.1678	0.242889	0.691461		17
ENSG00000282988	11.3106	0.599787	0.26659	2.24985	0.0244588	0.341842		6
ENSG00000282995	5.60854	-0.705809	0.616922	-1.14408	0.25259	0.697124	FRG1EP	20
ENSG00000283020	4.2328	-0.654582	0.448241	-1.46033	0.144198	0.590565	DUX4L37	20
ENSG00000283023	3.76068	0.256884	0.582579	0.440942	0.659255	0.904724	FRG1GP	22
ENSG00000283041	43.8849	0.278512	0.205895	1.35269	0.176154	0.6289		7
ENSG00000283050	5.51564	0.0800407	0.32668	0.245013	0.806447	0.94988	GTF2IP12	4
ENSG00000283093	50.5696	0.133471	0.264345	0.504911	0.613621	0.888924	CENPVL2	X
ENSG00000283128	367.309	-0.984784	0.367365	-2.68067	0.00734752	0.21999		7
ENSG00000283149	37.6916	0.232263	1.09636	0.211848	0.832226	0.957178		3
ENSG00000283154	606.869	0.295754	0.347668	0.85068	0.394947	0.790607	IQCJ-SCHIP1	3
ENSG00000283156	6.82359	0.441341	0.367378	1.20133	0.229625	0.679123		4
ENSG00000283162	5.75219	-0.275895	0.397361	-0.694319	0.487482	0.834543		9
ENSG00000283189	147.599	0.37107	0.21501	1.72583	0.0843786	0.500097		3
ENSG00000283196	4.83928	0.62712	0.382498	1.63954	0.101101	0.52728		2
ENSG00000283199	6.68974	-0.106835	0.289795	-0.368658	0.712382	0.920596	C13orf46	13
ENSG00000283201	193.604	-0.0955317	0.130938	-0.729594	0.465638	0.824207	ZNF724	19
ENSG00000283208	23.8253	-0.0596775	0.157318	-0.379344	0.704432	0.919318		13
ENSG00000283228	51.6782	0.0993137	0.462688	0.214645	0.830044	0.956686		2
ENSG00000283236	38.8708	0.190795	0.171457	1.11279	0.265799	0.705225		19
ENSG00000283239	11.447	-0.199914	0.752459	-0.265681	0.790485	0.945225	KBTBD11-OT1	8
ENSG00000283247	5.50212	-0.304347	0.293535	-1.03683	0.299814	0.726804	CCDC201	7
ENSG00000283267	4.93923	0.329531	0.390116	0.8447	0.398278	0.793397	FAM237B	7
ENSG00000283268	5.38505	0.127164	0.295367	0.43053	0.66681	0.907933	TEX54	11
ENSG00000283269	10.8991	-1.62923	0.579153	-2.81312	0.00490631	0.192739		19
ENSG00000283297	4.37547	0.00458398	0.362347	0.0126508	0.989906	0.997331	TEX52	12
ENSG00000283312	17.4377	-0.0685314	0.207627	-0.33007	0.741347	0.927256		2
ENSG00000283321	3.56237	0.108727	0.706593	0.153875	0.877708	0.970954		7
ENSG00000283366	7.45103	0.0345907	0.283435	0.122041	0.902867	0.977662		22
ENSG00000283378	71.1074	-0.220312	0.313456	-0.702848	0.48215	0.832905	CNTNAP3C	9
ENSG00000283426	53.5411	0.486252	0.195702	2.48465	0.0129678	0.267049	SMBD1P	3
ENSG00000283427	3.36149	0.318086	0.538837	0.590319	0.554977	0.866807		2
ENSG00000283443	3.09183	0.149211	0.744269	0.200481	0.841105	0.960015	ZNF285DP	20
ENSG00000283491	15.7967	0.047605	0.176254	0.270093	0.787088	0.94455		2
ENSG00000283511	3.48508	0.131961	0.665371	0.198327	0.842789	0.96089		3
ENSG00000283515	196.387	0.305964	0.178198	1.71699	0.0859803	0.503411		19
ENSG00000283526	4.17704	-0.322958	0.384909	-0.839049	0.401442	0.794913	PRRT1B	9
ENSG00000283559	12.042	0.287529	0.207914	1.38292	0.16669	0.619227	CEP192P1	5
ENSG00000283563	11.1378	0.176372	0.236693	0.745153	0.456179	0.82118		3
ENSG00000283567	8.30484	-0.393842	0.506368	-0.777778	0.4367	0.812727	C19orf85	19
ENSG00000283580	8.23006	-0.0990396	0.473714	-0.20907	0.834393	0.957975		1
ENSG00000283597	14.6867	0.573225	0.186908	3.06688	0.00216303	0.135004	FAM169BP	15
ENSG00000283632	28.735	-0.341929	0.330058	-1.03597	0.300218	0.727132	EXOC3L2	19
ENSG00000283654	6.66005	0.0840598	0.239425	0.351089	0.725521	0.922503	CIROP	14
ENSG00000283683	7.3014	0.110736	0.333017	0.332523	0.739494	0.92625	MYOCOS	1
ENSG00000283703	25.4104	3.26924	0.676067	4.83568	NA	NA	VSIG10L2	11
ENSG00000283706	5.37635	0.519792	0.68496	0.758866	0.447933	0.817776	PRSS50	3
ENSG00000283709	4.65343	0.575196	0.380866	1.51023	0.130984	0.571787	FAM238C	10
ENSG00000283761	85.2203	-0.0571104	0.174059	-0.32811	0.742828	0.927899		1
ENSG00000283765	39.9643	0.168973	0.235067	0.718829	0.472246	0.828442		3
ENSG00000283773	23.8556	0.0607269	0.196429	0.309154	0.757205	0.934349		1
ENSG00000283782	206.425	-0.0274139	0.190573	-0.14385	0.885619	0.97301		5
ENSG00000283809	183.227	0.159466	0.114374	1.39425	0.163243	0.61569		22
ENSG00000283900	403.039	0.306944	0.15296	2.00669	0.0447825	0.414084	TPTEP2-CSNK1E	22
ENSG00000283930	20.9823	0.0496207	0.267935	0.185196	0.853075	0.963994	PLD5P1	10
ENSG00000283945	3.37115	0.300068	0.472268	0.635377	0.525183	0.850813	REXO6P	9
ENSG00000283977	6.841	-0.467696	0.92105	-0.507785	0.611604	0.888237		11
ENSG00000283980	4.43015	-0.415389	0.410427	-1.01209	0.311495	0.737705	GNG14	19
ENSG00000284024	984.969	-0.0773745	0.0489744	-1.5799	0.114131	0.545963	MSANTD7	10
ENSG00000284057	55.9273	-0.156247	0.647716	-0.241227	0.809379	0.950344		11
ENSG00000284060	67.4002	0.218537	0.149207	1.46466	0.143014	0.589158		22
ENSG00000284130	181.945	0.248797	0.136274	1.82571	0.0678937	0.467342	TUBA3FP	22
ENSG00000284188	3.94763	-0.0266168	0.433658	-0.0613775	0.951059	0.988314	C1orf202	1
ENSG00000284194	222.153	-0.0979561	0.140367	-0.697857	0.485267	0.833632	SCO2	22
ENSG00000284292	68.4477	-0.111087	0.176112	-0.630774	0.528189	0.85327		7
ENSG00000284308	361.498	0.25284	0.166248	1.52086	0.128295	0.569039	C2orf81	2
ENSG00000284337	4.99152	0.622778	0.426418	1.46049	0.144156	0.590565		2
ENSG00000284395	9.67027	0.224502	0.301679	0.744176	0.45677	0.82144	PERCC1	16
ENSG00000284431	85.386	0.110071	0.140354	0.784242	0.432898	0.810621		22
ENSG00000284461	21.4241	-0.429835	0.525682	-0.817671	0.413545	0.800441		7
ENSG00000284490	8.49211	0.222631	0.266409	0.835672	0.403339	0.796151		19
ENSG00000284491	15.6005	-0.212586	0.186136	-1.1421	0.253412	0.697124	THSD8	19
ENSG00000284505	9.62892	-0.0817246	0.340617	-0.239931	0.810383	0.950707	LYNX1-SLURP2	8
ENSG00000284512	26.2953	-0.00247462	0.181431	-0.0136395	0.989118	0.997326		16
ENSG00000284526	783.302	-0.0191108	0.181111	-0.10552	0.915963	0.980825		17
ENSG00000284621	12.3548	-0.134819	0.269074	-0.501049	0.616336	0.889735		22
ENSG00000284626	9.41834	0.0804256	0.360863	0.22287	0.823636	0.954359		15
ENSG00000284627	10.6519	-0.31825	0.395101	-0.805491	0.420536	0.804503		7
ENSG00000284630	192.223	0.0431598	0.181728	0.237497	0.812271	0.951243		22
ENSG00000284648	2.72955	0.752696	0.556352	1.35291	0.176084	0.6289		4
ENSG00000284651	4.46258	0.251007	0.383982	0.653696	0.513308	0.844896		22
ENSG00000284654	19.5782	-0.112514	0.204075	-0.551335	0.581404	0.877526		22
ENSG00000284686	5.6118	-0.0464881	0.412082	-0.112813	0.910179	0.97952		1
ENSG00000284691	327.718	0.152136	0.0894037	1.70168	0.0888159	0.509496		7
ENSG00000284713	19.1864	0.344318	0.298966	1.15169	0.249446	0.695508	SMIM38	11
ENSG00000284730	4.83349	-0.248941	0.419326	-0.593669	0.552734	0.865532	TMDD1	12
ENSG00000284732	3.12168	0.41082	0.488273	0.841374	0.400138	0.794133		11
ENSG00000284746	7.03388	0.528731	0.302022	1.75064	0.0800087	0.492713		8
ENSG00000284753	109.926	-0.0698205	0.130277	-0.535938	0.592001	0.882121	EEF1AKMT4	3
ENSG00000284762	43.9398	0.0933819	0.155686	0.59981	0.548633	0.863411	PDE8B	5
ENSG00000284770	1030.58	-0.178791	0.0802605	-2.22764	0.0259048	0.348074	TBCE	1
ENSG00000284773	27.6473	0.066824	0.153334	0.435807	0.662977	0.906539		1
ENSG00000284776	442.339	0.0587339	0.0985868	0.595758	0.551337	0.864726		20
ENSG00000284820	128.348	0.0147324	0.101611	0.144988	0.88472	0.972675		2
ENSG00000284842	9.4937	0.215972	0.301101	0.717274	0.473205	0.829032	FAM91A2P	1
ENSG00000284844	1.85957	-0.428304	1.51016	-0.283614	0.776706	0.940495	TOMT	11
ENSG00000284862	179.897	0.172748	0.12192	1.41689	0.156515	0.606542	CCDC39	3
ENSG00000284874	998.15	0.0835619	0.162056	0.515635	0.606109	0.887173		22
ENSG00000284906	736.234	0.0435837	0.0913322	0.4772	0.63322	0.895042		15
ENSG00000284922	72.5347	-0.0257606	0.102183	-0.252103	0.800962	0.948322	LRTOMT	11
ENSG00000284934	6.65316	-1.18157	0.866725	-1.36326	0.172801	0.625197		12
ENSG00000284946	854.891	0.176735	0.116881	1.51209	0.130511	0.571787		15
ENSG00000284952	7.10713	0.550647	0.444204	1.23963	0.215113	0.667343		3
ENSG00000284956	7.43491	0.218807	0.27063	0.808512	0.418796	0.803774		8
ENSG00000284964	31.075	0.126923	0.319109	0.397743	0.69082	0.915529		1
ENSG00000284976	74.0133	-0.128514	0.617925	-0.207976	0.835248	0.958347		9
ENSG00000285000	54.2563	0.0545101	0.300604	0.181335	0.856104	0.964785		5
ENSG00000285043	575.738	-0.0463524	0.0953362	-0.486199	0.626826	0.892298		16
ENSG00000285053	290.579	0.104284	0.0867003	1.20281	0.229051	0.678662		1
ENSG00000285077	185.087	0.0318908	0.123533	0.258156	0.796286	0.946995	ARHGAP11B	15
ENSG00000285082	9.11249	0.351762	0.33171	1.06045	0.288939	0.722798		9
ENSG00000285130	140.028	-0.135899	0.20799	-0.653391	0.513504	0.844963		9
ENSG00000285160	53.4581	0.122661	0.117072	1.04774	0.294758	0.725262	THSD1P1	13
ENSG00000285188	3.52029	-0.87494	1.58678	-0.551392	0.581365	0.877526	PDE4C	19
ENSG00000285218	21.3902	-0.383968	0.198634	-1.93304	0.0532314	0.437762		3
ENSG00000285238	17.7627	2.40509	1.06247	2.26367	0.0235944	0.335735		12
ENSG00000285245	1.88173	0.383611	3.52124	0.108942	0.913249	0.980042		9
ENSG00000285253	177.591	0.184013	0.0883897	2.08184	0.0373574	0.385745		15
ENSG00000285254	5.4998	0.499777	0.383705	1.3025	0.192744	0.647209		10
ENSG00000285257	12.4537	0.0896941	0.21287	0.421356	0.673495	0.911379		10
ENSG00000285269	5.66993	1.41098	0.842783	1.67419	0.0940923	0.51958		9
ENSG00000285283	24.7943	-0.923722	1.02895	-0.897735	0.369327	0.775173		11
ENSG00000285292	413.895	-0.0707972	0.254366	-0.278328	0.780761	0.94168	ABCF2-H2BK1	7
ENSG00000285304	31.301	-0.550278	0.517634	-1.06306	0.287752	0.722763		22
ENSG00000285323	13.0652	0.346559	0.192352	1.80169	0.0715949	0.475628		13
ENSG00000285329	3.11627	0.4547	0.680137	0.668542	0.503788	0.840645		16
ENSG00000285330	5.412	0.941644	0.556493	1.6921	0.0906262	0.513605		4
ENSG00000285382	142.646	0.141608	0.11373	1.24512	0.213087	0.664303		20
ENSG00000285416	24.6505	0.0233341	0.175784	0.132743	0.894396	0.975827		3
ENSG00000285417	162.319	-1.53332	0.353199	-4.34124	1.42e-05	0.00993134		1
ENSG00000285437	651.846	-0.0554364	0.0886478	-0.625356	0.531738	0.855042	POLR2J3	7
ENSG00000285444	8.68872	1.01405	1.16253	0.87228	0.383055	0.782455		13
ENSG00000285446	1.07801	-1.57338	2.74575	-0.573023	0.566629	0.871247		6
ENSG00000285458	23.9053	-0.177234	0.22194	-0.798567	0.424542	0.806868	C4orf36	4
ENSG00000285505	2.88728	2.48643	2.48008	1.00256	0.316074	0.741029		19
ENSG00000285508	37.1933	-0.910571	0.778799	-1.1692	0.242323	0.690873		20
ENSG00000285509	18.2106	-0.100056	0.21998	-0.454843	0.649222	0.900841	TBCEL-TECTA	11
ENSG00000285528	2.87436	0.56733	0.861351	0.658651	0.51012	0.844409		12
ENSG00000285531	5.60952	0.384811	0.338502	1.1368	0.255621	0.697564		22
ENSG00000285542	24.7727	0.100572	0.343467	0.292813	0.769665	0.937769		2
ENSG00000285547	13.5337	0.0290678	0.285021	0.101985	0.918769	0.9809		X
ENSG00000285585	8.49946	1.97379	1.1081	1.78124	0.0748739	0.480823		3
ENSG00000285589	467.012	0.0650009	0.0614924	1.05706	0.290486	0.722938		19
ENSG00000285602	27.5636	0.0962805	0.154648	0.622579	0.533561	0.855773		X
ENSG00000285625	4.63891	0.921543	0.420139	2.19342	0.028277	0.356889		12
ENSG00000285635	5.4741	0.0374633	0.777732	0.04817	0.961581	0.990925		3
ENSG00000285641	380.983	-0.0772146	0.103503	-0.74601	0.455661	0.820839		1
ENSG00000285708	4.46663	0.594204	0.543192	1.09391	0.273994	0.710326		3
ENSG00000285713	12.3703	0.224141	0.228333	0.981641	0.326277	0.748392		4
ENSG00000285723	9.16557	1.65602	0.666889	2.4832	0.0130209	0.267407		20
ENSG00000285733	41.6191	0.015208	0.153103	0.0993316	0.920875	0.981887		6
ENSG00000285749	36.6328	0.334078	0.142519	2.34409	0.0190736	0.307227		3
ENSG00000285777	64.0994	-0.0183554	0.198629	-0.0924102	0.926372	0.98309		1
ENSG00000285791	16.6667	0.0688678	0.356402	0.193231	0.846778	0.961821		8
ENSG00000285794	149.563	-0.0755004	0.124973	-0.604134	0.545754	0.861979		1
ENSG00000285815	13.8337	-0.00127519	0.403832	-0.00315774	0.99748	0.99925	GET1-SH3BGR	21
ENSG00000285816	119.523	-0.205461	0.172849	-1.18868	0.234567	0.68345		11
ENSG00000285827	20.1319	0.406631	0.453681	0.896292	0.370097	0.775645		11
ENSG00000285837	6.5174	0.144499	0.308963	0.46769	0.640007	0.898323		10
ENSG00000285854	25.3445	0.0661838	0.173377	0.381734	0.702659	0.918714		12
ENSG00000285868	13.8243	-0.0818612	0.263948	-0.310141	0.756453	0.934155		5
ENSG00000285897	22.4085	0.0197208	0.280974	0.0701873	0.944045	0.986707		17
ENSG00000285901	361.073	-0.126088	0.134028	-0.940755	0.346831	0.761289		12
ENSG00000285920	1665.37	-0.068576	0.0723552	-0.947769	0.343247	0.758632		15
ENSG00000285932	40.1135	-0.206784	0.165536	-1.24918	0.2116	0.663406		10
ENSG00000285938	13.3627	0.00665282	0.270777	0.0245693	0.980398	0.99585		3
ENSG00000285942	49.619	0.403525	0.144573	2.79115	0.00525218	0.195748		15
ENSG00000285943	160.703	0.175814	0.155276	1.13226	0.257524	0.69898		3
ENSG00000285953	16.6899	-0.284688	0.62849	-0.452971	0.650569	0.901713		7
ENSG00000285976	1713.63	-0.269369	0.239243	-1.12592	0.260198	0.701551		6
ENSG00000285982	72.5684	0.244005	0.175929	1.38695	0.165456	0.617999		8
ENSG00000285991	13.1162	0.895822	0.334075	2.6815	0.00732935	0.21999		6
ENSG00000286001	431.56	0.155875	0.0562969	2.76879	0.00562642	0.198477		5
ENSG00000286019	139.15	0.726808	0.201627	3.60472	0.000312491	0.0517741	NOTCH2NLB	1
ENSG00000286022	40.8375	0.0645591	0.163489	0.394885	0.692928	0.915529		20
ENSG00000286025	27.9221	0.290401	0.25363	1.14498	0.252219	0.697124	FAM246C	22
ENSG00000286053	9.7496	-0.619908	0.47386	-1.30821	0.190802	0.645751	ASDURF	2
ENSG00000286064	25.6958	-0.0392904	0.151396	-0.259521	0.795233	0.946412		1
ENSG00000286070	596.22	-0.0796837	0.158928	-0.501383	0.616101	0.889594		22
ENSG00000286075	311.949	-0.0113704	0.0523099	-0.217367	0.827923	0.955598	SAGSIN1	7
ENSG00000286095	4.77447	-0.500315	0.316621	-1.58017	0.114068	0.545963	SPEGNB	2
ENSG00000286098	56.4563	0.210854	0.138251	1.52515	0.127222	0.566371		19
ENSG00000286106	53.724	0.359823	0.270771	1.32889	0.183886	0.63954	NOTCH2NLR	1
ENSG00000286112	229.804	-0.209515	0.120766	-1.73489	0.0827604	0.496644	KYAT1	9
ENSG00000286132	158.724	-0.203849	0.168048	-1.21304	0.225114	0.67624		19
ENSG00000286140	2146.17	-0.070966	0.0696649	-1.01868	0.308356	0.735298	DERPC	16
ENSG00000286156	43.3196	0.273894	0.221068	1.23896	0.215361	0.667343	BMS1P23	2
ENSG00000286185	6.35973	-0.297854	0.850871	-0.350058	0.726295	0.922503		1
ENSG00000286190	4397.26	0.239492	0.156709	1.52826	0.126449	0.565186		17
ENSG00000286192	29.623	-0.380237	0.260219	-1.46122	0.143954	0.590471		7
ENSG00000286215	114.522	0.42234	0.188698	2.23818	0.0252093	0.346803		6
ENSG00000286219	262.735	0.386357	0.154892	2.49437	0.0126181	0.266554	NOTCH2NLC	1
ENSG00000286221	20.8948	0.252631	0.216008	1.16954	0.242185	0.690793		16
ENSG00000286231	26.5347	0.0266912	0.543063	0.0491493	0.9608	0.990925		1
ENSG00000286235	21.6535	0.981481	0.521667	1.88143	0.0599132	0.45402		20
ENSG00000286237	87.5121	0.0145944	0.203069	0.0718691	0.942706	0.98669	ARMCX5-GPRASP2	X
ENSG00000286239	11.3039	0.10292	0.388712	0.264772	0.791185	0.945225		2
ENSG00000286264	279.936	-0.0493567	0.127387	-0.387456	0.698419	0.917259		11
ENSG00000286268	4.1505	-0.187445	0.437574	-0.428374	0.668379	0.908299		X
ENSG00000286522	31.372	1.658	0.480346	3.45167	0.000557122	0.0700245	H3C2	6
ENSG00000286651	5.78908	-0.366293	0.283543	-1.29184	0.196411	0.650905	PRSS43P	3
ENSG00000286905	161.52	-0.162254	0.0973728	-1.66632	0.0956501	0.521614		2
ENSG00000287067	29.3781	0.0744349	0.16055	0.463625	0.642917	0.899268		5
ENSG00000287080	4.29997	-1.57902	0.519344	-3.0404	0.00236261	0.140926	H3C3	6
ENSG00000287542	37.8693	0.700886	0.457626	1.53157	0.125628	0.563518	HERC3	4
ENSG00000287725	55.4316	0.17412	0.185045	0.940962	0.346725	0.761289		11
ENSG00000287846	12.4682	0.0551816	0.209321	0.263622	0.792071	0.945489		11
ENSG00000287856	66.8984	0.319652	0.152093	2.10168	0.0355813	0.380468		1
ENSG00000287908	75.5941	-0.112808	0.220041	-0.512669	0.608183	0.887864		12
ENSG00000287977	49.355	0.178644	0.121386	1.47169	0.141103	0.587394		3
ENSG00000288031	8.6425	-0.07358	0.265366	-0.277277	0.781567	0.941756		2
ENSG00000288208	4.68252	-0.988496	0.847301	-1.16664	0.243355	0.691592		1
ENSG00000288218	126.474	-0.11349	0.112482	-1.00896	0.312993	0.738624		10
ENSG00000288225	19.627	0.241183	0.272208	0.886024	0.375605	0.778301		9
ENSG00000288349	19.3015	0.136204	0.279832	0.486735	0.626446	0.892298		5
ENSG00000288520	3.29283	1.15362	1.06534	1.08286	0.278872	0.714227		6
ENSG00000288525	23.1452	0.0135497	0.182348	0.074307	0.940766	0.986417		7
ENSG00000288534	1630.58	-0.0424597	0.205575	-0.206541	0.836368	0.958656		11
ENSG00000288558	316.134	-0.0761752	0.0795713	-0.95732	0.338406	0.755669	DUS4L-BCAP29	7
ENSG00000288564	2.39411	0.307881	0.894554	0.344173	0.730716	0.922884		6
ENSG00000288579	111.536	0.115657	0.121774	0.949766	0.342231	0.758285		5
ENSG00000288602	72.7742	0.00710945	0.119108	0.0596892	0.952403	0.988472	C8orf44-SGK3	8
ENSG00000288604	17.5361	0.111992	0.209651	0.534183	0.593215	0.882582		15
ENSG00000288620	61.6983	-0.174011	0.128094	-1.35846	0.174319	0.626414		7
ENSG00000288622	10.8619	1.49474	1.30229	1.14778	0.25106	0.696345	PDCD6-AHRR	5
ENSG00000288633	134.467	-0.139372	0.09536	-1.46153	0.143869	0.590409		7
ENSG00000288637	93.2979	0.122545	0.235805	0.519688	0.603281	0.886093		4
ENSG00000288640	45.3223	0.267008	0.324626	0.822508	0.410788	0.799951		7
ENSG00000288649	17.7932	-0.0213229	0.207567	-0.102728	0.918179	0.980839	ACTL10	20
ENSG00000288658	125.854	-0.751614	0.440272	-1.70716	0.0877924	0.507619		2
ENSG00000288674	93.3661	0.107114	0.185254	0.578201	0.563129	0.870264		1
ENSG00000288675	107.696	-0.01344	0.135936	-0.09887	0.921242	0.982074	PANO1	11
ENSG00000288683	101.829	-0.0222677	0.192597	-0.115618	0.907955	0.978676		22
ENSG00000288684	95.3414	0.079984	0.208341	0.383909	0.701046	0.917725		9
ENSG00000288695	48.7092	-0.0121377	0.1482	-0.0819007	0.934726	0.984833		4
ENSG00000288698	27.1439	0.297435	0.349739	0.850449	0.395076	0.790607		3
ENSG00000288701	13055.9	0.0706828	0.0809587	0.873072	0.382624	0.782319	PRRC2B	9
ENSG00000288709	81.2618	-1.50504	0.556677	-2.70362	0.00685888	0.216643	F8A2	X
ENSG00000288710	22.5854	-0.00438446	0.21576	-0.020321	0.983787	0.996302		12
ENSG00000288721	43.8315	-0.259735	0.201262	-1.29053	0.196866	0.651393		6
ENSG00000288722	473.755	0.142137	0.135254	1.05089	0.293308	0.72424	F8A1	X
ENSG00000288725	2.48885	0.126749	1.6908	0.0749638	0.940243	0.986417		16
ENSG00000288784	5.15073	-0.961803	0.712507	-1.34989	0.177053	0.629538	CTAGE4	7
ENSG00000288859	328.717	0.817158	0.220031	3.71383	0.000204146	0.0404409	H2AC19	1
ENSG00000288864	118.075	-0.244854	0.156587	-1.56369	0.11789	0.551332	ARHGAP11A-SCG5	15
ENSG00000288894	3.04827	1.2277	1.29171	0.950444	0.341887	0.758005		17
ENSG00000288920	1599.83	0.398278	0.152949	2.60399	0.00921452	0.24087	RPSA2	19
ENSG00000289027	25.9933	-0.0459279	0.63556	-0.0722636	0.942392	0.986678		7
ENSG00000289346	244.768	0.0999237	0.104685	0.954514	0.339823	0.755984		7
ENSG00000289503	2.99003	0.660707	0.673401	0.981149	0.326519	0.748529		14
ENSG00000289517	126.622	0.0104604	0.229992	0.0454816	0.963723	0.991188		22
ENSG00000289565	9.30202	0.483564	0.413605	1.16914	0.242346	0.690873		1
ENSG00000289604	3.52413	1.33546	1.09705	1.21733	0.223479	0.674911	CTAGE8	7
ENSG00000289685	6.34353	-1.37718	0.882175	-1.56112	0.118495	0.552858		2
ENSG00000289690	22.9019	0.0759813	0.235479	0.322667	0.746947	0.929413		7
ENSG00000289694	4045.47	-0.0627821	0.0989612	-0.634411	0.525813	0.851135		1
ENSG00000289695	6.03608	0.738302	0.618235	1.19421	0.232396	0.681593		12
ENSG00000289697	21.3179	-0.729767	0.669872	-1.08941	0.275972	0.71165		1
ENSG00000289701	112.005	-0.0808221	0.164025	-0.492743	0.622194	0.891575		9
ENSG00000289716	101.224	0.0790126	0.0858563	0.920288	0.357422	0.767343	XNDC1N-ZNF705EP-ALG1L9P	11
ENSG00000289720	103.922	0.120624	0.276934	0.435571	0.663148	0.906539		20
ENSG00000289747	11.3372	0.579181	0.464149	1.24783	0.212092	0.663406		3
ENSG00000289748	5.63791	0.661214	0.812328	0.813974	0.41566	0.802		19
ENSG00000289758	7.00106	0.233938	0.837236	0.279417	0.779925	0.941445		10
ENSG00000289791	16.7411	0.355833	0.52237	0.681189	0.495752	0.838211		5
ENSG00000289809	41.1514	0.100596	0.161482	0.622953	0.533315	0.855596		3
ENSG00000290146	619.723	-0.176257	0.11767	-1.49789	0.134161	0.57776		12
ENSG00000290183	13.4984	2.6879	1.15894	2.31927	0.0203804	0.315542		16
ENSG00000290203	2.95481	-1.30349	0.967354	-1.34748	0.177824	0.630439	NOX5	15
ENSG00000290230	70.0671	-0.0426665	0.145674	-0.29289	0.769606	0.93776		8
ENSG00000290263	36.9762	-0.11813	0.30328	-0.389508	0.6969	0.916768		4
ENSG00000290292	522.795	-0.0254266	0.0728536	-0.349009	0.727083	0.92252	HOMEZ	14
ENSG00000290315	107.663	0.250066	0.198687	1.25859	0.208179	0.661217		3
ENSG00000290318	960.333	-0.0423453	0.142846	-0.296441	0.766893	0.937162		3
ENSG00000291237	2942.08	0.0905209	0.0694735	1.30296	0.19259	0.64716	SOD2	6
ENSG00000291239	6.16455	-0.0530643	0.651295	-0.081475	0.935064	0.984833		19
ENSG00000291240	12.3616	-0.606943	0.613122	-0.989921	0.322213	0.745674		22
ENSG00000291306	82.3867	-0.25007	0.612573	-0.408229	0.683106	0.914209	LNX2BP	X
ENSG00000291309	14.75	0.293035	0.290017	1.01041	0.312301	0.738123	LY6S	8
ENSG00000291313	90.439	-0.638194	0.231392	-2.75807	0.00581442	0.20146		14
ENSG00000291316	81.1988	0.517783	0.332276	1.55829	0.119164	0.553112	TMEM276-ZFTRAF1	8
ENSG00000291317	378.994	0.315471	0.113632	2.77625	0.00549897	0.19767	TMEM276	8

### Sheet: S2F
										ensembl_gene_id	baseMean	log2FoldChange	lfcSE	stat	pvalue	padj	external_gene_name	chromosome_name
										ENSG00000000003	1377.71	-0.107292	0.117747	-0.911211	0.362184	0.692419	TSPAN6	X
										ENSG00000000005	5.92032	1.33669	0.58889	2.26984	0.0232173	0.188832	TNMD	X
										ENSG00000000419	1028.35	0.00455281	0.0687727	0.0662008	0.947218	0.984555	DPM1	20
										ENSG00000000457	635.15	0.0505789	0.0564696	0.895684	0.370422	0.699218	SCYL3	1
										ENSG00000000460	347.655	-0.140438	0.133902	-1.04882	0.294262	0.63686	FIRRM	1
										ENSG00000000971	58.0657	0.936089	0.24371	3.841	0.000122533	0.00805722	CFH	1
										ENSG00000001036	807.542	0.0440828	0.131068	0.336335	0.736618	0.906699	FUCA2	6
										ENSG00000001084	844.189	-0.0427181	0.0600223	-0.711704	0.476648	0.772255	GCLC	6
										ENSG00000001167	2205.41	-0.155493	0.0785043	-1.98069	0.0476255	0.274758	NFYA	6
										ENSG00000001460	179.741	0.720919	0.201426	3.57908	0.000344801	0.0152225	STPG1	1
										ENSG00000001461	638.67	0.398989	0.128532	3.1042	0.00190794	0.0469842	NIPAL3	1
										ENSG00000001497	1758.69	0.0800322	0.0724088	1.10528	0.269038	0.61321	LAS1L	X
										ENSG00000001561	343.433	-0.108317	0.114207	-0.948426	0.342913	0.677923	ENPP4	6
										ENSG00000001617	1065.55	-0.0182293	0.141288	-0.129022	0.89734	0.96848	SEMA3F	3
										ENSG00000001626	54.7153	-0.0241577	0.133861	-0.180469	0.856784	0.953509	CFTR	7
										ENSG00000001629	3766.2	-0.0109747	0.0678438	-0.161764	0.871492	0.959182	ANKIB1	7
										ENSG00000001630	7166.88	-0.0180239	0.10326	-0.174549	0.861434	0.95484	CYP51A1	7
										ENSG00000001631	1294.06	-0.0693537	0.077584	-0.893918	0.371366	0.69984	KRIT1	7
										ENSG00000002016	604.622	0.149666	0.0577151	2.59318	0.00950916	0.116239	RAD52	12
										ENSG00000002079	9.91233	0.103251	0.259197	0.398349	0.690373	0.885022	MYH16	7
										ENSG00000002330	1103.54	-0.0964979	0.117866	-0.818712	0.412951	0.731471	BAD	11
										ENSG00000002549	709.46	0.0306256	0.102923	0.297559	0.76604	0.919897	LAP3	4
										ENSG00000002586	1465.45	0.138749	0.238014	0.582944	0.559931	0.821998	CD99	X
										ENSG00000002587	63.4479	0.611287	0.345733	1.76809	0.0770463	0.348572	HS3ST1	4
										ENSG00000002726	5.79103	0.402823	0.276309	1.45787	0.144876	0.46752	AOC1	7
										ENSG00000002745	3.85048	0.639476	0.542159	1.1795	0.2382	0.57953	WNT16	7
										ENSG00000002746	2076.97	0.0499505	0.140394	0.355788	0.721999	0.900519	HECW1	7
										ENSG00000002822	982.686	-0.0518642	0.106491	-0.487031	0.626237	0.854113	MAD1L1	7
										ENSG00000002834	7718.02	0.105387	0.0882785	1.1938	0.232554	0.572559	LASP1	17
										ENSG00000002919	869.938	-0.010545	0.0611241	-0.172519	0.86303	0.955785	SNX11	17
										ENSG00000002933	53.4531	0.724118	0.364677	1.98564	0.0470729	0.272838	TMEM176A	7
										ENSG00000003056	2386.44	0.0353035	0.0639658	0.551912	0.581009	0.831424	M6PR	12
										ENSG00000003096	1913.24	-0.0414327	0.150283	-0.275698	0.78278	0.927373	KLHL13	X
										ENSG00000003137	165.415	-0.733175	0.4223	-1.73615	0.0825378	0.359918	CYP26B1	2
										ENSG00000003147	238.683	0.0166904	0.117614	0.141908	0.887153	0.965687	ICA1	7
										ENSG00000003249	1746.27	0.0732168	0.151892	0.48203	0.629784	0.856102	DBNDD1	16
										ENSG00000003393	2639.49	0.0497728	0.0603509	0.824724	0.409528	0.728057	ALS2	2
										ENSG00000003400	74.8952	0.170194	0.113295	1.50222	0.133041	0.453165	CASP10	2
										ENSG00000003402	1041.16	0.0559611	0.101759	0.549935	0.582364	0.832072	CFLAR	2
										ENSG00000003436	663.078	0.305051	0.121501	2.51068	0.0120498	0.131993	TFPI	2
										ENSG00000003509	700.749	-0.0622094	0.0484468	-1.28408	0.199115	0.535606	NDUFAF7	2
										ENSG00000003756	9322.25	-0.051664	0.0569412	-0.907321	0.364237	0.693943	RBM5	3
										ENSG00000003987	1519.21	0.156888	0.117022	1.34066	0.18003	0.512481	MTMR7	8
										ENSG00000003989	77.4421	-0.323959	0.281276	-1.15175	0.249425	0.5935	SLC7A2	8
										ENSG00000004059	3869.64	-0.0280989	0.0845942	-0.332161	0.739768	0.908283	ARF5	7
										ENSG00000004139	4164.24	0.0362541	0.0798591	0.453976	0.649846	0.866303	SARM1	17
										ENSG00000004142	2934.39	-0.0550087	0.0509026	-1.08067	0.279845	0.624243	POLDIP2	17
										ENSG00000004399	147.359	0.711387	0.279744	2.54299	0.0109907	0.125916	PLXND1	3
										ENSG00000004455	2057.82	-0.0198787	0.0577465	-0.344241	0.730665	0.904441	AK2	1
										ENSG00000004468	21.0069	-0.0265197	0.173007	-0.153287	0.878172	0.961815	CD38	4
										ENSG00000004478	4495.99	-0.234522	0.0991641	-2.36499	0.0180307	0.165521	FKBP4	12
										ENSG00000004487	11263.4	-0.0708014	0.052412	-1.35086	0.17674	0.508629	KDM1A	1
										ENSG00000004534	4360.7	0.0344085	0.0589269	0.583919	0.559275	0.82156	RBM6	3
										ENSG00000004660	546.636	0.0991517	0.114947	0.862585	0.388366	0.713032	CAMKK1	17
										ENSG00000004700	888.97	0.0291019	0.08452	0.34432	0.730606	0.904432	RECQL	12
										ENSG00000004766	1181.7	-0.0684754	0.0704481	-0.971997	0.331052	0.668169	VPS50	7
										ENSG00000004776	16.0436	0.142787	0.203947	0.700119	0.483853	0.77681	HSPB6	19
										ENSG00000004777	5646.87	-0.0375285	0.125395	-0.299282	0.764725	0.919343	ARHGAP33	19
										ENSG00000004779	1398.54	-0.0650273	0.0872263	-0.745501	0.455969	0.760168	NDUFAB1	16
										ENSG00000004799	17.3297	-0.158947	0.330201	-0.481366	0.630257	0.856425	PDK4	7
										ENSG00000004809	7.05558	0.30673	0.273019	1.12347	0.261236	0.606241	SLC22A16	6
										ENSG00000004838	116.369	-0.00501503	0.179471	-0.0279434	0.977707	0.993558	ZMYND10	3
										ENSG00000004846	12.1318	0.189246	0.261575	0.723485	0.469382	0.768265	ABCB5	7
										ENSG00000004848	495.596	0.989936	0.58255	1.69931	0.0892602	0.374136	ARX	X
										ENSG00000004864	996.229	0.162515	0.117649	1.38136	0.167169	0.497454	SLC25A13	7
										ENSG00000004866	2051.88	-0.101819	0.0709472	-1.43514	0.151248	0.476084	ST7	7
										ENSG00000004897	2852.24	-0.0356558	0.0501937	-0.710364	0.477478	0.772384	CDC27	17
										ENSG00000004939	9.34115	0.126502	0.243617	0.519266	0.603575	0.84221	SLC4A1	17
										ENSG00000004948	4.66373	0.60604	0.517686	1.17067	0.241731	0.584219	CALCR	7
										ENSG00000004961	561.522	-0.026659	0.0821067	-0.324687	0.745418	0.910295	HCCS	X
										ENSG00000004975	1779.39	0.000606771	0.0743744	0.00815832	0.993491	0.99807	DVL2	17
										ENSG00000005007	3903.74	-0.0884687	0.0729938	-1.212	0.225512	0.564598	UPF1	19
										ENSG00000005020	93.3117	0.793624	0.257799	3.07846	0.00208075	0.0494599	SKAP2	7
										ENSG00000005022	3192.41	0.208847	0.135217	1.54453	0.122459	0.434417	SLC25A5	X
										ENSG00000005059	277.338	0.291104	0.238752	1.21927	0.222742	0.560528	MCUB	4
										ENSG00000005073	2.15836	-0.00729744	1.26907	-0.00575024	0.995412	0.998684	HOXA11	7
										ENSG00000005075	824.495	-0.0892997	0.0927266	-0.963043	0.335526	0.671738	POLR2J	7
										ENSG00000005100	1111.44	0.0205365	0.0766724	0.267847	0.788817	0.928386	DHX33	17
										ENSG00000005102	7.57092	-0.0386203	0.440194	-0.0877349	0.930087	0.97866	MEOX1	17
										ENSG00000005108	5944.88	-0.076123	0.144684	-0.526132	0.598796	0.840221	THSD7A	7
										ENSG00000005156	1941.97	-0.0323341	0.104337	-0.309902	0.756636	0.91606	LIG3	17
										ENSG00000005175	1425.75	0.00756756	0.0658903	0.114851	0.908563	0.971597	RPAP3	12
										ENSG00000005187	87.8521	0.0432572	0.121275	0.356688	0.721325	0.900363	ACSM3	16
										ENSG00000005189	178.588	-0.0457407	0.098712	-0.463376	0.643095	0.863071	REXO5	16
										ENSG00000005194	2136.34	-0.0389117	0.0731153	-0.532196	0.59459	0.838073	CIAPIN1	16
										ENSG00000005206	2362.34	0.104883	0.0781197	1.3426	0.179402	0.51163	SPPL2B	19
										ENSG00000005238	1740.44	0.111938	0.0689774	1.62282	0.104628	0.400384	ATOSB	9
										ENSG00000005243	17.6442	0.477806	0.314454	1.51948	0.128642	0.444333	COPZ2	17
										ENSG00000005249	4467.49	-0.324524	0.133949	-2.42274	0.0154041	0.151506	PRKAR2B	7
										ENSG00000005302	1286.76	0.0960763	0.0776525	1.23726	0.215991	0.553795	MSL3	X
										ENSG00000005339	5676.93	0.0266175	0.106066	0.250951	0.801852	0.933355	CREBBP	16
										ENSG00000005379	2519.53	0.117994	0.137964	0.855251	0.392412	0.716887	TSPOAP1	17
										ENSG00000005421	6.01691	0.444373	0.327786	1.35568	0.175201	0.50739	PON1	7
										ENSG00000005436	508.025	-0.0550237	0.0871328	-0.631492	0.527719	0.804499	GCFC2	2
										ENSG00000005448	656.854	-0.0364441	0.079354	-0.459259	0.646048	0.863983	WDR54	2
										ENSG00000005469	353.157	0.261944	0.106342	2.46322	0.0137695	0.141702	CROT	7
										ENSG00000005471	15.2988	1.10522	0.317444	3.48162	0.000498386	0.0194925	ABCB4	7
										ENSG00000005483	6973.36	-0.0202131	0.0601171	-0.336229	0.736698	0.906724	KMT2E	7
										ENSG00000005486	3661.15	-0.0121357	0.0882723	-0.137481	0.890651	0.966932	RHBDD2	7
										ENSG00000005513	295.211	0.00852434	0.285206	0.0298883	0.976156	0.992933	SOX8	16
										ENSG00000005700	1301.18	-0.0238117	0.0555017	-0.429026	0.667905	0.873937	IBTK	6
										ENSG00000005801	3429.01	-0.127147	0.0726993	-1.74895	0.0802998	0.355343	ZNF195	11
										ENSG00000005810	6974.08	0.0950386	0.134909	0.704467	0.481142	0.774729	MYCBP2	13
										ENSG00000005812	1518.8	-0.137566	0.0611376	-2.2501	0.0244429	0.193228	FBXL3	13
										ENSG00000005844	41.5081	0.0298906	0.155263	0.192516	0.847338	0.949952	ITGAL	16
										ENSG00000005882	726.496	-0.104017	0.0987226	-1.05362	0.292055	0.634624	PDK2	17
										ENSG00000005884	1022.28	0.164743	0.147769	1.11487	0.264905	0.61029	ITGA3	17
										ENSG00000005889	1208.11	0.00515978	0.0628247	0.0821298	0.934544	0.980163	ZFX	X
										ENSG00000005893	2806.92	0.144901	0.102015	1.42039	0.155493	0.481666	LAMP2	X
										ENSG00000005961	84.8798	0.453038	0.121055	3.74242	0.000182257	0.0100685	ITGA2B	17
										ENSG00000005981	53.1497	-0.252097	0.262414	-0.960685	0.33671	0.673168	ASB4	7
										ENSG00000006007	2466.28	-0.0610881	0.0734087	-0.832164	0.405316	0.725059	GDE1	16
										ENSG00000006015	838.413	-0.0719184	0.151505	-0.474693	0.635006	0.859341	REX1BD	19
										ENSG00000006016	60.0708	0.0436297	0.149729	0.291392	0.770752	0.921642	CRLF1	19
										ENSG00000006025	407.384	0.085919	0.076717	1.11995	0.262736	0.607539	OSBPL7	17
										ENSG00000006042	1383.19	-0.0202581	0.162494	-0.12467	0.900785	0.970088	TMEM98	17
										ENSG00000006047	46.1636	0.432092	0.209814	2.05941	0.0394551	0.248743	YBX2	17
										ENSG00000006062	329.836	0.241263	0.0769961	3.13345	0.00172764	0.0436335	MAP3K14	17
										ENSG00000006071	458.041	0.536541	0.156952	3.41849	0.000629688	0.0229411	ABCC8	11
										ENSG00000006116	14.4981	-1.02525	0.439583	-2.33233	0.0196832	0.173245	CACNG3	16
										ENSG00000006118	7842.18	-0.0171387	0.156804	-0.1093	0.912964	0.972817	TMEM132A	11
										ENSG00000006125	20641.5	0.0212515	0.091634	0.231917	0.816603	0.938414	AP2B1	17
										ENSG00000006128	1105.69	-0.634077	0.268792	-2.35899	0.018325	0.166906	TAC1	7
										ENSG00000006194	975.546	0.0469432	0.063908	0.734544	0.462618	0.764201	ZNF263	16
										ENSG00000006210	216.851	0.165799	0.207847	0.797698	0.425046	0.739333	CX3CL1	16
										ENSG00000006282	348.599	0.256642	0.201189	1.27563	0.202088	0.538775	SPATA20	17
										ENSG00000006283	298.038	0.631965	0.324693	1.94635	0.0516133	0.285074	CACNA1G	17
										ENSG00000006327	192.751	1.1706	0.434149	2.69631	0.00701126	0.0985134	TNFRSF12A	16
										ENSG00000006377	357.843	-1.26038	0.731978	-1.72188	0.0850904	0.365185	DLX6	7
										ENSG00000006432	3576.62	-0.0145848	0.13162	-0.11081	0.911767	0.972669	MAP3K9	14
										ENSG00000006451	2547.3	-0.00853142	0.0598895	-0.142453	0.886722	0.9655	RALA	7
										ENSG00000006453	70.6154	0.517018	0.209947	2.46261	0.0137928	0.14179	BAIAP2L1	7
										ENSG00000006459	1923.41	-0.154229	0.104344	-1.47808	0.139387	0.461402	KDM7A	7
										ENSG00000006468	1126.27	-0.0400015	0.147114	-0.271908	0.785693	0.928073	ETV1	7
										ENSG00000006530	1555.42	-0.033101	0.0377827	-0.876088	0.380982	0.707633	AGK	7
										ENSG00000006534	70.2921	-0.279926	0.225266	-1.24265	0.213997	0.551916	ALDH3B1	11
										ENSG00000006555	11.3486	0.391216	0.248316	1.57548	0.115146	0.420696	TTC22	1
										ENSG00000006576	1720.65	-0.0860203	0.0603625	-1.42506	0.154139	0.479628	PHTF2	7
										ENSG00000006607	1377.5	0.136317	0.080823	1.68661	0.0916779	0.37752	FARP2	2
										ENSG00000006625	606.355	0.0720716	0.106383	0.677472	0.498106	0.784671	GGCT	7
										ENSG00000006634	551.546	-0.156102	0.177206	-0.880906	0.378369	0.706144	DBF4	7
										ENSG00000006638	8.95758	-0.275401	0.281149	-0.979555	0.327306	0.665216	TBXA2R	19
										ENSG00000006652	2181.8	-0.161841	0.0733681	-2.20588	0.0273924	0.206129	IFRD1	7
										ENSG00000006659	6.31452	0.463308	0.263287	1.75971	0.0784575	0.351256	LGALS14	19
										ENSG00000006695	697.139	-0.0277092	0.0509883	-0.543443	0.586825	0.834856	COX10	17
										ENSG00000006704	1883.09	-0.0275456	0.0539148	-0.510909	0.609415	0.844535	GTF2IRD1	7
										ENSG00000006712	2038.75	-0.0917198	0.0692705	-1.32408	0.185476	0.51964	PAF1	19
										ENSG00000006715	3852.09	-0.056488	0.0613296	-0.921057	0.357021	0.68913	VPS41	7
										ENSG00000006740	420.391	0.194603	0.11639	1.67199	0.0945263	0.382814	ARHGAP44	17
										ENSG00000006744	1659.43	0.00209805	0.0650156	0.03227	0.974257	0.992489	ELAC2	17
										ENSG00000006747	72.2857	0.0317783	0.139447	0.227888	0.819733	0.94032	SCIN	7
										ENSG00000006756	739.79	0.0190389	0.0920717	0.206783	0.836179	0.945845	ARSD	X
										ENSG00000006757	282.403	-0.1322	0.0899087	-1.47039	0.141457	0.463714	PNPLA4	X
										ENSG00000006831	973.909	0.0660973	0.066112	0.999777	0.317418	0.657233	ADIPOR2	12
										ENSG00000006837	199.489	0.0186844	0.075687	0.246864	0.805013	0.934883	CDKL3	5
										ENSG00000007001	13.1658	0.410589	0.298735	1.37442	0.169311	0.500088	UPP2	2
										ENSG00000007047	2813.67	0.119667	0.0975008	1.22734	0.219695	0.557735	MARK4	19
										ENSG00000007062	568.12	-0.12084	0.302494	-0.39948	0.68954	0.884844	PROM1	4
										ENSG00000007080	1738.36	-0.0414335	0.146429	-0.282959	0.777208	0.924496	CCDC124	19
										ENSG00000007129	10.9423	0.486398	0.47068	1.03339	0.30142	0.644559	CEACAM21	19
										ENSG00000007168	15432.1	0.0270673	0.0708052	0.382279	0.702254	0.891988	PAFAH1B1	17
										ENSG00000007171	67.2544	0.364875	0.158191	2.30655	0.02108	0.179175	NOS2	17
										ENSG00000007174	76.2728	-0.551186	0.366947	-1.50209	0.133075	0.453165	DNAH9	17
										ENSG00000007202	5143.31	0.134806	0.0941254	1.4322	0.152087	0.476572	BLTP2	17
										ENSG00000007237	624.731	0.843325	0.313985	2.68588	0.00723397	0.0999813	GAS7	17
										ENSG00000007255	194.847	0.0321062	0.114537	0.280312	0.779238	0.925326	TRAPPC6A	19
										ENSG00000007264	21.1649	0.875515	0.282846	3.09538	0.00196561	0.047971	MATK	19
										ENSG00000007314	3.15541	0.368537	0.711032	0.518314	0.604239	0.842306	SCN4A	17
										ENSG00000007341	553.569	-0.113916	0.0420642	-2.70814	0.00676622	0.0966002	ST7L	1
										ENSG00000007350	71.3475	0.169393	0.637032	0.26591	0.790309	0.928921	TKTL1	X
										ENSG00000007372	707.943	0.796452	0.343317	2.31987	0.0203479	0.176276	PAX6	11
										ENSG00000007376	647.908	0.0100461	0.122209	0.0822038	0.934485	0.980163	RPUSD1	16
										ENSG00000007384	154.833	0.569145	0.220741	2.57833	0.00992787	0.119707	RHBDF1	16
										ENSG00000007392	4228.67	-0.0201523	0.0575081	-0.350425	0.72602	0.90235	LUC7L	16
										ENSG00000007402	1942.62	0.117366	0.126965	0.924399	0.355279	0.687835	CACNA2D2	3
										ENSG00000007516	983.967	0.193405	0.275031	0.70321	0.481925	0.775517	BAIAP3	16
										ENSG00000007520	1352.8	-0.0793149	0.144169	-0.550152	0.582215	0.832072	TSR3	16
										ENSG00000007541	1457.63	0.061768	0.0799026	0.773042	0.439498	0.749829	PIGQ	16
										ENSG00000007545	2188.55	0.105048	0.077412	1.357	0.174782	0.50684	CRAMP1	16
										ENSG00000007866	249.385	0.322784	0.29728	1.08579	0.27757	0.622094	TEAD3	6
										ENSG00000007923	2168.4	0.0424597	0.0389017	1.09146	0.27507	0.619598	DNAJC11	1
										ENSG00000007933	10.0368	0.62374	0.290563	2.14666	0.0318203	0.223885	FMO3	1
										ENSG00000007944	220.933	0.401428	0.200195	2.00518	0.0449437	0.265893	MYLIP	6
										ENSG00000007952	18.5671	-0.167408	0.222221	-0.753338	0.451247	0.75704	NOX1	X
										ENSG00000007968	126.363	-0.306186	0.321664	-0.951881	0.341157	0.676986	E2F2	1
										ENSG00000008018	2716.04	-0.0139129	0.0992779	-0.140141	0.888548	0.965793	PSMB1	6
										ENSG00000008056	1682.98	0.0278359	0.156505	0.177859	0.858833	0.954088	SYN1	X
										ENSG00000008083	4043.9	-0.107124	0.0955239	-1.12144	0.2621	0.607131	JARID2	6
										ENSG00000008086	1417.6	0.169885	0.106789	1.59085	0.111644	0.412722	CDKL5	X
										ENSG00000008118	183.95	0.484493	0.204194	2.37271	0.0176582	0.163866	CAMK1G	1
										ENSG00000008128	1281.65	-0.255662	0.129824	-1.96929	0.0489201	0.27826	CDK11A	1
										ENSG00000008130	1700.51	0.0717335	0.0403435	1.77807	0.0753925	0.34537	NADK	1
										ENSG00000008196	5105.97	-0.16336	0.328209	-0.497732	0.618673	0.849611	TFAP2B	6
										ENSG00000008197	41.378	1.34316	0.83343	1.61161	0.107048	0.404865	TFAP2D	6
										ENSG00000008226	26.853	0.426679	0.266112	1.60338	0.108851	0.407495	DLEC1	3
										ENSG00000008256	1467.83	0.0598598	0.0569162	1.05172	0.292929	0.635527	CYTH3	7
										ENSG00000008277	2269.84	0.009592	0.132004	0.0726647	0.942073	0.983011	ADAM22	7
										ENSG00000008282	443.369	-0.0790807	0.183552	-0.430836	0.666588	0.873055	SYPL1	7
										ENSG00000008283	765.627	0.283098	0.144292	1.96198	0.049765	0.280325	CYB561	17
										ENSG00000008294	11406	-0.02047	0.0719326	-0.284573	0.775972	0.924206	SPAG9	17
										ENSG00000008300	7868.79	0.083623	0.120649	0.693111	0.48824	0.779284	CELSR3	3
										ENSG00000008311	1744.95	0.129001	0.243023	0.530818	0.595545	0.838443	AASS	7
										ENSG00000008323	8.99694	0.165276	0.281432	0.587269	0.557023	0.820419	PLEKHG6	12
										ENSG00000008324	512.747	-0.0774385	0.0803994	-0.963173	0.335461	0.671679	SS18L2	3
										ENSG00000008382	730.97	-0.0943494	0.113328	-0.832536	0.405107	0.725041	MPND	19
										ENSG00000008394	173.44	0.577016	0.29951	1.92653	0.0540382	0.292365	MGST1	12
										ENSG00000008405	1300.31	-0.068058	0.0618207	-1.10089	0.270943	0.614673	CRY1	12
										ENSG00000008438	7.82133	0.742691	0.345639	2.14875	0.0316542	0.223138	PGLYRP1	19
										ENSG00000008441	387.707	-0.152481	0.399435	-0.381741	0.702654	0.892125	NFIX	19
										ENSG00000008513	531.688	0.801369	0.237221	3.37815	0.000729762	0.0249284	ST3GAL1	8
										ENSG00000008516	91.3075	0.421766	0.169493	2.4884	0.0128318	0.136395	MMP25	16
										ENSG00000008517	26.6343	0.530857	0.479742	1.10655	0.26849	0.613148	IL32	16
										ENSG00000008710	6475.6	0.258169	0.132489	1.94861	0.0513419	0.284389	PKD1	16
										ENSG00000008735	6571.39	0.0618668	0.132121	0.468259	0.639599	0.861483	MAPK8IP2	22
										ENSG00000008838	4286.26	-0.04759	0.0730559	-0.651419	0.514776	0.796663	MED24	17
										ENSG00000008853	3699.56	-0.00328102	0.141973	-0.0231102	0.981562	0.995058	RHOBTB2	8
										ENSG00000008869	3249.6	-0.00237125	0.0928669	-0.0255339	0.979629	0.994185	HEATR5B	2
										ENSG00000008952	5799.38	-0.181409	0.0841471	-2.15586	0.0310949	0.220952	SEC62	3
										ENSG00000008988	10377.1	-0.084149	0.113379	-0.742193	0.457971	0.761253	RPS20	8
										ENSG00000009307	27007.1	-0.0659372	0.0498225	-1.32344	0.185688	0.519843	CSDE1	1
										ENSG00000009335	2864.8	0.0493013	0.0341136	1.44521	0.148399	0.472992	UBE3C	7
										ENSG00000009413	3668.03	-0.186896	0.16118	-1.15954	0.246235	0.590057	REV3L	6
										ENSG00000009694	2560.35	0.0151897	0.207935	0.0730503	0.941766	0.982949	TENM1	X
										ENSG00000009709	561.042	-1.82821	0.431048	-4.24131	2.22217e-05	0.00246251	PAX7	1
										ENSG00000009724	328.432	0.113134	0.0873748	1.29481	0.195384	0.531941	MASP2	1
										ENSG00000009765	22.0364	0.108581	0.20236	0.536575	0.591562	0.837037	IYD	6
										ENSG00000009780	483.701	0.109169	0.0679312	1.60705	0.108043	0.40608	FAM76A	1
										ENSG00000009790	13.5264	-0.085992	0.215225	-0.399545	0.689491	0.884844	TRAF3IP3	1
										ENSG00000009830	1246.76	0.11104	0.063278	1.7548	0.0792933	0.353083	POMT2	14
										ENSG00000009844	2734.69	-0.107092	0.0587586	-1.82258	0.0683675	0.3293	VTA1	6
										ENSG00000009950	18.1906	0.284804	0.205982	1.38267	0.166768	0.497152	MLXIPL	7
										ENSG00000009954	6641.04	-0.133922	0.0794137	-1.68639	0.0917208	0.37753	BAZ1B	7
										ENSG00000010017	2863.11	-0.115823	0.0560828	-2.06521	0.0389035	0.247088	RANBP9	6
										ENSG00000010072	520.553	-0.0405428	0.060556	-0.669508	0.503171	0.788314	SPRTN	1
										ENSG00000010165	787.32	-0.051141	0.0667807	-0.765805	0.443792	0.752842	METTL13	1
										ENSG00000010219	192.79	-0.10177	0.150751	-0.675087	0.49962	0.786052	DYRK4	12
										ENSG00000010244	6817.56	-0.0166829	0.046865	-0.355978	0.721857	0.900519	ZNF207	17
										ENSG00000010256	3629.64	-0.0386654	0.0667123	-0.579585	0.562195	0.822833	UQCRC1	3
										ENSG00000010270	3051.22	0.0082514	0.0818659	0.100792	0.919716	0.975955	STARD3NL	7
										ENSG00000010278	61.8402	0.125405	0.352546	0.355713	0.722055	0.900519	CD9	12
										ENSG00000010292	2448.87	-0.336476	0.189327	-1.77722	0.0755317	0.345752	NCAPD2	12
										ENSG00000010295	731.789	0.0383446	0.0781194	0.490846	0.623536	0.852563	IFFO1	12
										ENSG00000010310	76.5451	0.741678	0.186036	3.98673	6.69888e-05	0.00546465	GIPR	19
										ENSG00000010318	234.719	-0.10305	0.0721652	-1.42797	0.153299	0.478688	PHF7	3
										ENSG00000010319	10.6645	3.05839	0.606399	5.04353	4.57014e-07	0.000166828	SEMA3G	3
										ENSG00000010322	8936.38	-0.0197155	0.0741055	-0.266047	0.790203	0.928899	NISCH	3
										ENSG00000010361	364.235	-0.211563	0.0855307	-2.47353	0.0133786	0.139626	FUZ	19
										ENSG00000010379	15.8889	0.955178	0.409375	2.33326	0.0196345	0.173157	SLC6A13	12
										ENSG00000010404	9460.62	0.091639	0.134586	0.680897	0.495936	0.783309	IDS	X
										ENSG00000010438	11.1298	0.026445	0.206332	0.128167	0.898017	0.968638	PRSS3	9
										ENSG00000010539	723.627	-0.165648	0.0437887	-3.78289	0.000155015	0.00929522	ZNF200	16
										ENSG00000010610	19.4644	1.3293	0.292151	4.55003	5.36389e-06	0.000916142	CD4	12
										ENSG00000010626	187.201	-0.17122	0.143896	-1.18988	0.234093	0.574342	LRRC23	12
										ENSG00000010671	14.1741	0.176457	0.241266	0.731378	0.464548	0.765557	BTK	X
										ENSG00000010704	28.7651	0.147296	0.19602	0.751432	0.452393	0.757748	HFE	6
										ENSG00000010803	1632.75	-0.0698126	0.0693027	-1.00736	0.313763	0.654343	SCMH1	1
										ENSG00000010810	8213.37	-0.131878	0.0574304	-2.29632	0.0216578	0.181541	FYN	6
										ENSG00000010818	1472.89	-0.0188539	0.119484	-0.157795	0.874619	0.960239	HIVEP2	6
										ENSG00000010932	14.5572	1.65041	0.578209	2.85435	0.00431253	0.0742704	FMO1	1
										ENSG00000011007	2639.44	-0.0760349	0.0327168	-2.32404	0.0201236	0.174902	ELOA	1
										ENSG00000011009	2208.54	0.0305169	0.0894615	0.341118	0.733015	0.905081	LYPLA2	1
										ENSG00000011021	3365.67	0.170725	0.087553	1.94996	0.0511805	0.283918	CLCN6	1
										ENSG00000011028	1734.86	-0.0859051	0.238223	-0.360607	0.718393	0.899356	MRC2	17
										ENSG00000011052	401.198	0.578483	0.139061	4.15993	3.18342e-05	0.00320355	NME1-NME2	17
										ENSG00000011083	6.50642	0.659947	0.706129	0.934598	0.349996	0.683509	SLC6A7	5
										ENSG00000011105	799.646	0.350045	0.188522	1.85678	0.0633418	0.316998	TSPAN9	12
										ENSG00000011114	625.334	0.0146206	0.214188	0.0682607	0.945578	0.983674	BTBD7	14
										ENSG00000011132	324.856	0.0198334	0.0897106	0.221082	0.825029	0.942131	APBA3	19
										ENSG00000011143	939.55	-0.0107307	0.0597241	-0.179672	0.85741	0.95372	MKS1	17
										ENSG00000011198	929.621	-0.186195	0.0677425	-2.74857	0.00598553	0.0900684	ABHD5	3
										ENSG00000011201	1004.76	0.034061	0.167882	0.202886	0.839224	0.947301	ANOS1	X
										ENSG00000011243	3517.76	-0.0256391	0.0741736	-0.345664	0.729595	0.903958	AKAP8L	19
										ENSG00000011258	3011.91	-0.148062	0.0680965	-2.1743	0.0296826	0.215439	MBTD1	17
										ENSG00000011260	1050.45	-0.103746	0.0584748	-1.7742	0.0760297	0.346838	UTP18	17
										ENSG00000011275	1917.66	0.0858274	0.0513405	1.67173	0.0945779	0.38294	RNF216	7
										ENSG00000011295	2569.35	0.0345435	0.0567606	0.608583	0.542801	0.812652	TTC19	17
										ENSG00000011304	5026.84	-0.0715805	0.150755	-0.474815	0.634919	0.859341	PTBP1	19
										ENSG00000011332	3799.51	-0.214491	0.179147	-1.19729	0.231192	0.570987	DPF1	19
										ENSG00000011347	1741.92	0.365377	0.218949	1.66878	0.0951615	0.383903	SYT7	11
										ENSG00000011376	1024.33	-0.00936072	0.0700382	-0.133652	0.893678	0.967877	LARS2	3
										ENSG00000011405	2227.73	0.0506632	0.0949348	0.533663	0.593575	0.837923	PIK3C2A	11
										ENSG00000011422	47.4468	0.360101	0.234817	1.53354	0.125143	0.439221	PLAUR	19
										ENSG00000011426	775.495	-0.220358	0.256897	-0.857765	0.391022	0.715798	ANLN	7
										ENSG00000011451	4909.04	-0.0239976	0.0854528	-0.280829	0.778841	0.925185	WIZ	19
										ENSG00000011454	3970.21	-0.0234334	0.0586075	-0.399836	0.689278	0.884844	RABGAP1	9
										ENSG00000011465	290.249	0.467272	0.419743	1.11323	0.265608	0.610566	DCN	12
										ENSG00000011478	261.348	0.140123	0.110983	1.26256	0.206746	0.543413	QPCTL	19
										ENSG00000011485	3052.3	0.026162	0.051826	0.504804	0.613697	0.84667	PPP5C	19
										ENSG00000011523	2389.25	-0.107635	0.0633542	-1.69895	0.0893291	0.374136	CEP68	2
										ENSG00000011566	2148.71	-0.032002	0.0538017	-0.594814	0.551968	0.817957	MAP4K3	2
										ENSG00000011590	12.949	-0.24694	0.226649	-1.08952	0.275922	0.620168	ZBTB32	19
										ENSG00000011638	347.191	-0.0460612	0.16914	-0.272326	0.785371	0.92798	LDAF1	16
										ENSG00000011677	1619.04	-0.448385	0.20481	-2.18927	0.028577	0.210617	GABRA3	X
										ENSG00000012048	646.507	-0.345556	0.241792	-1.42915	0.152962	0.478203	BRCA1	17
										ENSG00000012061	1560.61	-0.0756354	0.0534253	-1.41572	0.156857	0.48363	ERCC1	19
										ENSG00000012171	248.458	-0.0805863	0.158503	-0.50842	0.611158	0.845197	SEMA3B	3
										ENSG00000012174	1240.17	0.224866	0.0958908	2.34502	0.019026	0.170554	MBTPS2	X
										ENSG00000012211	23.6439	0.0707429	0.183286	0.385971	0.699518	0.889935	PRICKLE3	X
										ENSG00000012232	5657.88	0.0137899	0.0781077	0.176549	0.859862	0.954508	EXTL3	8
										ENSG00000012660	3890.96	-0.0140647	0.0676521	-0.207897	0.835309	0.945531	ELOVL5	6
										ENSG00000012817	1041.82	0.01534	0.128255	0.119606	0.904796	0.970652	KDM5D	Y
										ENSG00000012822	2524.12	0.0971008	0.080306	1.20914	0.226611	0.566208	CALCOCO1	12
										ENSG00000012963	1731.54	-0.0846298	0.0660925	-1.28048	0.200378	0.537039	UBR7	14
										ENSG00000012983	2721.12	-0.0508177	0.0651223	-0.780342	0.43519	0.746034	MAP4K5	14
										ENSG00000013016	506.534	0.161515	0.0919776	1.75602	0.0790843	0.352565	EHD3	2
										ENSG00000013275	1248.83	-0.0543253	0.0600445	-0.90475	0.365598	0.695143	PSMC4	19
										ENSG00000013288	1024.88	0.0544237	0.0551818	0.986261	0.324005	0.661911	MAN2B2	4
										ENSG00000013293	490.294	-0.224819	0.226543	-0.992389	0.321008	0.659362	SLC7A14	3
										ENSG00000013297	51.6035	1.15854	0.305642	3.79052	0.000150334	0.0091165	CLDN11	3
										ENSG00000013306	1692.47	0.0577432	0.0678759	0.850717	0.394927	0.717863	SLC25A39	17
										ENSG00000013364	175.624	0.314829	0.178352	1.76521	0.0775277	0.349391	MVP	16
										ENSG00000013374	2081.74	0.00869469	0.0481842	0.180447	0.856802	0.953509	NUB1	7
										ENSG00000013375	2161.91	-0.0148874	0.0635692	-0.234192	0.814836	0.937889	PGM3	6
										ENSG00000013392	556.911	-0.0647199	0.0678605	-0.953721	0.340225	0.676345	RWDD2A	6
										ENSG00000013441	4974.37	-0.231914	0.0946192	-2.45102	0.0142451	0.144918	CLK1	2
										ENSG00000013503	837.26	-0.0653368	0.0695526	-0.939387	0.347532	0.681746	POLR3B	12
										ENSG00000013523	891.018	-0.0231659	0.0675546	-0.342922	0.731657	0.904914	ANGEL1	14
										ENSG00000013561	2009.53	0.0724705	0.0637929	1.13603	0.255945	0.600414	RNF14	5
										ENSG00000013563	258.931	0.122489	0.0992849	1.23372	0.217309	0.555622	DNASE1L1	X
										ENSG00000013573	1340.36	0.301421	0.16004	1.88341	0.0596446	0.306149	DDX11	12
										ENSG00000013583	326.068	0.256225	0.159267	1.60878	0.107665	0.405444	HEBP1	12
										ENSG00000013588	58.4427	0.0991297	0.167173	0.592975	0.553198	0.818606	GPRC5A	12
										ENSG00000013619	280.405	-0.15295	0.310097	-0.493234	0.621847	0.851308	MAMLD1	X
										ENSG00000013725	21.5017	0.156791	0.197128	0.795374	0.426396	0.740485	CD6	11
										ENSG00000013810	1295.79	-0.365048	0.248266	-1.47039	0.141456	0.463714	TACC3	4
										ENSG00000014123	999.895	-0.0655809	0.0831905	-0.788322	0.430509	0.742494	UFL1	6
										ENSG00000014138	490.998	-0.0889874	0.178499	-0.498531	0.61811	0.849367	POLA2	11
										ENSG00000014164	1005.23	-0.109786	0.0682034	-1.60968	0.107468	0.40517	ZC3H3	8
										ENSG00000014216	3147.19	0.147439	0.0918017	1.60606	0.108261	0.406309	CAPN1	11
										ENSG00000014257	11.0874	0.143359	0.225958	0.634449	0.525788	0.80287	ACP3	3
										ENSG00000014641	3756.42	-0.0300797	0.070932	-0.424064	0.67152	0.875981	MDH1	2
										ENSG00000014824	4047.84	-0.0590606	0.0498165	-1.18556	0.235795	0.57674	SLC30A9	4
										ENSG00000014914	87.6729	0.304656	0.245046	1.24326	0.213771	0.551827	MTMR11	1
										ENSG00000014919	1428.5	-0.0106906	0.0484052	-0.220857	0.825204	0.942215	COX15	10
										ENSG00000015133	1334.47	0.243162	0.10647	2.28386	0.0223796	0.185009	CCDC88C	14
										ENSG00000015153	999.537	-0.166311	0.0864059	-1.92477	0.0542583	0.29313	YAF2	12
										ENSG00000015171	4474.43	-0.0648765	0.0759509	-0.854189	0.393	0.717161	ZMYND11	10
										ENSG00000015285	52.903	0.101421	0.111005	0.913666	0.360892	0.691765	WAS	X
										ENSG00000015475	442.365	-0.105026	0.110066	-0.954205	0.33998	0.676291	BID	22
										ENSG00000015479	27365.7	-0.184269	0.060152	-3.06338	0.00218851	0.0510569	MATR3	5
										ENSG00000015532	438.836	0.100138	0.0869785	1.15129	0.249613	0.593643	XYLT2	17
										ENSG00000015568	875.976	-0.23479	0.287609	-0.816351	0.414299	0.731785	RGPD5	2
										ENSG00000015592	6175.42	0.0233715	0.0946063	0.24704	0.804878	0.934879	STMN4	8
										ENSG00000015676	3978.86	0.0392821	0.0740706	0.530332	0.595881	0.838443	NUDCD3	7
										ENSG00000016082	477.485	2.17223	0.651819	3.33257	0.000860483	0.0277602	ISL1	5
										ENSG00000016391	79.16	-0.146195	0.176462	-0.828479	0.407399	0.726838	CHDH	3
										ENSG00000016864	1593.62	-0.0410585	0.0457036	-0.898364	0.368991	0.698334	GLT8D1	3
										ENSG00000017260	5066.53	-0.00346184	0.0666495	-0.0519409	0.958576	0.98837	ATP2C1	3
										ENSG00000017427	19.7397	-0.025204	0.306458	-0.0822428	0.934454	0.980163	IGF1	12
										ENSG00000017483	15.4986	0.458297	0.196749	2.32935	0.0198408	0.173742	SLC38A5	X
										ENSG00000017797	2753.49	-0.0119069	0.0715771	-0.166351	0.867881	0.957518	RALBP1	18
										ENSG00000018189	13988.4	0.0152346	0.086772	0.17557	0.860631	0.954587	RUFY3	4
										ENSG00000018236	3294.92	0.588908	0.237294	2.48176	0.0130735	0.137976	CNTN1	12
										ENSG00000018280	31.1469	0.0397322	0.15912	0.249699	0.80282	0.933831	SLC11A1	2
										ENSG00000018408	670.628	-0.0397585	0.253803	-0.156651	0.87552	0.960492	WWTR1	3
										ENSG00000018510	2759.07	-0.0592165	0.0891372	-0.66433	0.506479	0.790259	AGPS	2
										ENSG00000018607	5.82355	0.197721	0.32865	0.601618	0.547429	0.815318	ZNF285CP	2
										ENSG00000018610	702.456	-0.0147628	0.0617847	-0.23894	0.811152	0.937056	STEEP1	X
										ENSG00000018625	947.304	-0.33979	0.454208	-0.748093	0.454404	0.759374	ATP1A2	1
										ENSG00000018699	350.699	-0.077785	0.0767442	-1.01356	0.310792	0.652208	TTC27	2
										ENSG00000018869	180.307	-0.0304369	0.0791175	-0.384705	0.700456	0.890669	ZNF582	19
										ENSG00000019102	24.7764	0.347022	0.33855	1.02503	0.305351	0.647995	VSIG2	11
										ENSG00000019144	5443.73	0.0645361	0.0759398	0.849832	0.395418	0.718079	PHLDB1	11
										ENSG00000019169	17.3461	-0.0144594	0.400873	-0.0360697	0.971227	0.991794	MARCO	2
										ENSG00000019186	8.73028	0.241309	0.678338	0.355735	0.722039	0.900519	CYP24A1	20
										ENSG00000019485	701.175	0.0448514	0.105868	0.423652	0.67182	0.875982	PRDM11	11
										ENSG00000019505	6209.63	-0.353664	0.172624	-2.04876	0.040486	0.251766	SYT13	11
										ENSG00000019549	70.4421	0.48026	0.279128	1.72057	0.0853287	0.365776	SNAI2	8
										ENSG00000019582	18.3291	0.595224	0.255248	2.33194	0.0197038	0.173245	CD74	5
										ENSG00000019991	11.0692	1.37594	0.705343	1.95073	0.0510887	0.283916	HGF	7
										ENSG00000019995	3578.81	-0.11425	0.0490431	-2.32957	0.0198288	0.173719	ZRANB1	10
										ENSG00000020129	2904.03	0.0754161	0.122141	0.617452	0.536936	0.810288	NCDN	1
										ENSG00000020181	136.008	1.02468	0.34221	2.99429	0.00275088	0.0584625	ADGRA2	8
										ENSG00000020256	1070.39	0.0597383	0.0470031	1.27094	0.203749	0.539802	ZFP64	20
										ENSG00000020426	392.001	-0.102505	0.0835603	-1.22672	0.219926	0.557735	MNAT1	14
										ENSG00000020577	568.931	0.282145	0.264212	1.06787	0.285578	0.629038	SAMD4A	14
										ENSG00000020922	628.694	-0.0662343	0.121445	-0.545385	0.585489	0.833975	MRE11	11
										ENSG00000021300	137.429	-0.12062	0.24234	-0.497731	0.618674	0.849611	PLEKHB1	11
										ENSG00000021355	49.5458	0.235786	0.252977	0.932047	0.351312	0.684023	SERPINB1	6
										ENSG00000021461	14.3879	0.251837	0.227412	1.1074	0.26812	0.613148	CYP3A43	7
										ENSG00000021488	34.7521	0.107895	0.147863	0.7297	0.465574	0.76624	SLC7A9	19
										ENSG00000021574	4953.18	-0.217646	0.0698055	-3.11789	0.0018215	0.0452145	SPAST	2
										ENSG00000021645	1088.21	0.0427162	0.293002	0.145788	0.884088	0.96438	NRXN3	14
										ENSG00000021762	1267.49	0.0588093	0.132086	0.445235	0.65615	0.869325	OSBPL5	11
										ENSG00000021776	2394.75	-0.0350476	0.0676605	-0.517992	0.604464	0.842306	AQR	15
										ENSG00000021826	94.6882	0.705035	0.30758	2.2922	0.0218943	0.182865	CPS1	2
										ENSG00000022267	5035.54	0.125825	0.114254	1.10128	0.270777	0.614673	FHL1	X
										ENSG00000022277	2527.85	-0.0927043	0.0473646	-1.95725	0.0503183	0.282135	RTF2	20
										ENSG00000022355	105	-0.346296	0.397184	-0.871879	0.383274	0.709286	GABRA1	5
										ENSG00000022556	324.845	-0.0155193	0.534475	-0.0290366	0.976835	0.99316	NLRP2	19
										ENSG00000022567	643.39	0.074956	0.0903145	0.829944	0.40657	0.726111	SLC45A4	8
										ENSG00000022840	5717.1	-0.0679243	0.0515992	-1.31638	0.188046	0.522425	RNF10	12
										ENSG00000022976	832.684	0.103205	0.081905	1.26006	0.207647	0.544427	ZNF839	14
										ENSG00000023041	1382.03	-0.0417683	0.0615178	-0.678963	0.497162	0.783913	ZDHHC6	10
										ENSG00000023171	987.276	-0.0850136	0.11904	-0.714162	0.475127	0.771256	GRAMD1B	11
										ENSG00000023191	876.697	0.0516593	0.0821391	0.628925	0.529398	0.805509	RNH1	11
										ENSG00000023228	2277.87	-0.0105717	0.0390206	-0.270927	0.786447	0.928073	NDUFS1	2
										ENSG00000023287	4411.79	-0.0698628	0.080361	-0.869362	0.384649	0.710311	RB1CC1	8
										ENSG00000023318	1741.72	0.00176753	0.0491895	0.0359331	0.971336	0.991847	ERP44	9
										ENSG00000023330	1587.11	0.0266807	0.0563975	0.473082	0.636155	0.859829	ALAS1	3
										ENSG00000023445	11.2626	0.160956	0.245382	0.655941	0.511862	0.794526	BIRC3	11
										ENSG00000023516	5021.45	-0.0476945	0.0938374	-0.508267	0.611266	0.845197	AKAP11	13
										ENSG00000023572	740.878	-0.119971	0.122692	-0.977823	0.328162	0.665946	GLRX2	1
										ENSG00000023608	275.07	-0.02361	0.114118	-0.206892	0.836094	0.945845	SNAPC1	14
										ENSG00000023697	334.426	-0.0275637	0.228993	-0.120369	0.904191	0.970652	DERA	12
										ENSG00000023734	7411.51	-0.0883861	0.0658629	-1.34197	0.179605	0.511898	STRAP	12
										ENSG00000023839	37.8951	0.132896	0.156365	0.849907	0.395377	0.718079	ABCC2	10
										ENSG00000023892	55.8925	0.219446	0.126023	1.74131	0.0816287	0.358078	DEF6	6
										ENSG00000023902	2934.69	-0.0969176	0.0876807	-1.10535	0.269009	0.61321	PLEKHO1	1
										ENSG00000023909	421.155	0.0261668	0.116248	0.225095	0.821906	0.941171	GCLM	1
										ENSG00000024048	2537.92	-0.00266752	0.0761508	-0.0350294	0.972056	0.991909	UBR2	6
										ENSG00000024422	97.1332	0.50374	0.385507	1.30669	0.191316	0.526831	EHD2	19
										ENSG00000024526	310.132	-0.435414	0.271482	-1.60384	0.108749	0.407362	DEPDC1	1
										ENSG00000024862	146.441	0.0594718	0.11508	0.516787	0.605305	0.842616	CCDC28A	6
										ENSG00000025039	1530.63	-0.0945182	0.10638	-0.888499	0.374273	0.7028	RRAGD	6
										ENSG00000025156	2037.47	-0.152677	0.0667276	-2.28806	0.0221338	0.183722	HSF2	6
										ENSG00000025293	2768.02	0.0121842	0.086703	0.140528	0.888243	0.965687	PHF20	20
										ENSG00000025423	13.4304	-0.375573	0.227707	-1.64937	0.0990718	0.390353	HSD17B6	12
										ENSG00000025434	158.431	-0.00792892	0.0828207	-0.095736	0.92373	0.976755	NR1H3	11
										ENSG00000025708	55.7686	0.115083	0.170449	0.675173	0.499566	0.786052	TYMP	22
										ENSG00000025770	1894.36	-0.0458248	0.0666566	-0.687475	0.491783	0.780656	NCAPH2	22
										ENSG00000025772	637.951	0.134724	0.0831418	1.62041	0.105144	0.401008	TOMM34	20
										ENSG00000025796	4354.72	-0.0154116	0.0416135	-0.370351	0.711121	0.896279	SEC63	6
										ENSG00000025800	3562.7	0.00479556	0.0588223	0.0815261	0.935024	0.980163	KPNA6	1
										ENSG00000026025	26579.2	-0.0329206	0.243347	-0.135283	0.892388	0.967451	VIM	10
										ENSG00000026036	377.712	0.237735	0.128527	1.84969	0.0643581	0.319764	RTEL1-TNFRSF6B	20
										ENSG00000026103	173.024	0.530541	0.136334	3.89149	9.963e-05	0.00684432	FAS	10
										ENSG00000026297	303.011	0.23817	0.114375	2.08236	0.0373097	0.241528	RNASET2	6
										ENSG00000026508	163.289	0.445172	0.46921	0.948768	0.342739	0.677849	CD44	11
										ENSG00000026559	101.513	0.159762	0.277457	0.575808	0.564745	0.82377	KCNG1	20
										ENSG00000026652	3919.2	0.121519	0.0915025	1.32804	0.184164	0.51807	AGPAT4	6
										ENSG00000026950	273.97	0.233031	0.183855	1.26747	0.204987	0.54062	BTN3A1	6
										ENSG00000027001	235.463	0.0304063	0.0754408	0.403048	0.686913	0.884204	MIPEP	13
										ENSG00000027075	20.0929	0.692245	0.297639	2.32579	0.02003	0.174655	PRKCH	14
										ENSG00000027644	51.5486	1.74403	0.494155	3.52933	0.000416619	0.0171978	INSRR	1
										ENSG00000027697	911.302	-0.0601508	0.0560587	-1.073	0.283272	0.627183	IFNGR1	6
										ENSG00000027847	666.072	-0.016802	0.0713987	-0.235326	0.813956	0.937828	B4GALT7	5
										ENSG00000028116	42.8983	-0.103176	0.253327	-0.407285	0.683799	0.882209	VRK2	2
										ENSG00000028137	9.94209	0.0465929	0.372356	0.12513	0.900421	0.96992	TNFRSF1B	1
										ENSG00000028203	4887.51	-0.00979829	0.0613666	-0.159668	0.873143	0.959945	VEZT	12
										ENSG00000028277	7757.49	-0.727926	0.17226	-4.22573	2.38166e-05	0.00259295	POU2F2	19
										ENSG00000028310	2295.61	0.0684474	0.0490114	1.39656	0.162546	0.491164	BRD9	5
										ENSG00000028528	3276.7	0.0870539	0.0498131	1.74761	0.0805313	0.356021	SNX1	15
										ENSG00000028839	1612.43	-0.167304	0.0793585	-2.10821	0.0350127	0.234527	TBPL1	6
										ENSG00000029153	644.82	-0.0569107	0.117089	-0.486046	0.626935	0.854753	BMAL2	12
										ENSG00000029363	8479.31	-0.103814	0.0604179	-1.71826	0.0857492	0.366481	BCLAF1	6
										ENSG00000029364	2934.3	-0.0251595	0.0457423	-0.550028	0.5823	0.832072	SLC39A9	14
										ENSG00000029534	698.363	0.154891	0.16064	0.964211	0.33494	0.671286	ANK1	8
										ENSG00000029639	271.902	-0.0408838	0.0893011	-0.45782	0.647082	0.864378	TFB1M	6
										ENSG00000029725	6940.16	0.0123625	0.101041	0.122352	0.90262	0.970652	RABEP1	17
										ENSG00000029993	7135.25	-0.199443	0.0666748	-2.99128	0.00277814	0.0587735	HMGB3	X
										ENSG00000030066	3337.2	-0.0832789	0.0609002	-1.36747	0.171479	0.503247	NUP160	11
										ENSG00000030110	441.251	0.0797934	0.128248	0.622182	0.533822	0.809231	BAK1	6
										ENSG00000030304	12.8379	-1.32615	0.499777	-2.65349	0.00796631	0.106135	MUSK	9
										ENSG00000030419	284.471	-0.272572	0.0915613	-2.97693	0.00291149	0.0600992	IKZF2	2
										ENSG00000030582	1543.53	0.171176	0.106948	1.60056	0.109475	0.4086	GRN	17
										ENSG00000031003	3353.94	0.107904	0.109053	0.989467	0.322435	0.66088	FAM13B	5
										ENSG00000031081	130.469	0.134918	0.244223	0.552438	0.580649	0.831424	ARHGAP31	3
										ENSG00000031691	185.357	-0.0793969	0.19247	-0.412515	0.679962	0.880064	CENPQ	6
										ENSG00000031698	5818.36	0.156742	0.0612835	2.55766	0.010538	0.123384	SARS1	1
										ENSG00000031823	2536.55	-0.0288737	0.0486604	-0.593371	0.552933	0.818425	RANBP3	19
										ENSG00000032219	2585.29	-0.134911	0.0834551	-1.61657	0.105971	0.402544	ARID4A	14
										ENSG00000032389	1024.98	-0.0989509	0.0702468	-1.40862	0.158948	0.486584	EIPR1	2
										ENSG00000032444	1428.63	0.0325938	0.0883693	0.368836	0.71225	0.896852	PNPLA6	19
										ENSG00000032742	604.032	-0.0805765	0.0625151	-1.28891	0.197428	0.534233	IFT88	13
										ENSG00000033011	736.503	0.0443102	0.0503353	0.880301	0.378696	0.706308	ALG1	16
										ENSG00000033030	713.317	-0.166893	0.130871	-1.27525	0.20222	0.538823	ZCCHC8	12
										ENSG00000033050	1431.83	-0.0605194	0.0549645	-1.10106	0.27087	0.614673	ABCF2	7
										ENSG00000033100	1482.48	0.179086	0.0532693	3.36189	0.000774114	0.0260609	CHPF2	7
										ENSG00000033122	1292.95	0.345988	0.215858	1.60285	0.108969	0.407691	LRRC7	1
										ENSG00000033170	1159.57	-0.120716	0.0713492	-1.69191	0.0906631	0.37659	FUT8	14
										ENSG00000033178	3040.81	0.0294244	0.0575507	0.511278	0.609157	0.844535	UBA6	4
										ENSG00000033327	2903.1	0.0953162	0.139743	0.682082	0.495187	0.782788	GAB2	11
										ENSG00000033627	6983.29	0.0518261	0.0808411	0.641087	0.521466	0.800622	ATP6V0A1	17
										ENSG00000033800	3036.9	-0.082884	0.0564419	-1.46848	0.141973	0.464193	PIAS1	15
										ENSG00000033867	2380.96	-0.14462	0.0705688	-2.04934	0.0404287	0.251766	SLC4A7	3
										ENSG00000034053	1898.14	-0.0654849	0.229071	-0.285872	0.774977	0.924056	APBA2	15
										ENSG00000034152	434.056	0.110352	0.0729228	1.51327	0.130212	0.447905	MAP2K3	17
										ENSG00000034239	66.8059	0.410666	0.168055	2.44364	0.0145401	0.147116	CLXN	8
										ENSG00000034510	27618.6	-0.112841	0.121996	-0.92496	0.354987	0.687696	TMSB10	2
										ENSG00000034533	185.297	-0.0689278	0.12494	-0.551688	0.581162	0.831424	ASTE1	3
										ENSG00000034677	1705.14	0.0165974	0.0812071	0.204383	0.838054	0.946669	RNF19A	8
										ENSG00000034693	457.801	0.0228399	0.0600798	0.38016	0.703827	0.892949	PEX3	6
										ENSG00000034713	3650.94	-0.156172	0.083746	-1.86483	0.0622047	0.31316	GABARAPL2	16
										ENSG00000035115	926.733	-0.0650388	0.0863343	-0.753337	0.451247	0.75704	SH3YL1	2
										ENSG00000035141	1239.2	-0.194521	0.0669184	-2.90684	0.003651	0.0677673	FAM136A	2
										ENSG00000035403	2382.13	0.575599	0.193387	2.97641	0.00291645	0.0601279	VCL	10
										ENSG00000035499	547.627	-0.33536	0.243572	-1.37684	0.168561	0.49923	DEPDC1B	5
										ENSG00000035664	44.5634	0.143775	0.156257	0.920115	0.357513	0.689553	DAPK2	15
										ENSG00000035681	814.579	-0.143248	0.0439573	-3.2588	0.00111883	0.0326638	NSMAF	8
										ENSG00000035687	1777.83	-0.0195071	0.0538454	-0.362281	0.717142	0.898653	ADSS2	1
										ENSG00000035862	7771.5	0.208752	0.109061	1.91408	0.0556102	0.296476	TIMP2	17
										ENSG00000035928	1893.36	-0.0516667	0.0842526	-0.613236	0.53972	0.811302	RFC1	4
										ENSG00000036054	1258.54	-0.122398	0.0563248	-2.17307	0.0297751	0.215455	TBC1D23	3
										ENSG00000036257	4340.73	-0.142876	0.039664	-3.60215	0.000315599	0.0145074	CUL3	2
										ENSG00000036448	65.849	-0.133533	0.411978	-0.324127	0.745842	0.910421	MYOM2	8
										ENSG00000036530	601.149	0.18015	0.0844252	2.13384	0.0328556	0.227429	CYP46A1	14
										ENSG00000036549	1701.82	-0.142653	0.058002	-2.45945	0.0139151	0.142496	ZZZ3	1
										ENSG00000036565	52.0989	0.731354	0.322682	2.26649	0.0234216	0.1895	SLC18A1	8
										ENSG00000036672	42.8572	0.0584064	0.246415	0.237025	0.812638	0.937568	USP2	11
										ENSG00000036828	41.9189	0.186504	0.145811	1.27908	0.20087	0.537564	CASR	3
										ENSG00000037042	585.609	0.235822	0.0762477	3.09285	0.00198247	0.0481194	TUBG2	17
										ENSG00000037241	622.783	-0.0695918	0.0790561	-0.880283	0.378706	0.706308	RPL26L1	5
										ENSG00000037280	85.583	0.115932	0.152084	0.762289	0.445888	0.753785	FLT4	5
										ENSG00000037474	1860.06	0.0680288	0.0487349	1.39589	0.162746	0.49122	NSUN2	5
										ENSG00000037637	2111.09	-0.0806104	0.0597215	-1.34977	0.177089	0.508742	FBXO42	1
										ENSG00000037749	3067.18	-0.143803	0.0544324	-2.64187	0.00824489	0.107252	MFAP3	5
										ENSG00000037757	686.857	-0.0483135	0.092044	-0.524896	0.599656	0.840757	MRI1	19
										ENSG00000037897	108.332	0.0460722	0.171051	0.269348	0.787662	0.928303	METTL1	12
										ENSG00000037965	52.1416	0.549194	1.39777	0.392909	0.694387	0.887229	HOXC8	12
										ENSG00000038002	158.139	0.00696291	0.152018	0.0458032	0.963467	0.98946	AGA	4
										ENSG00000038210	272.735	0.0494271	0.149677	0.330224	0.741231	0.908852	PI4K2B	4
										ENSG00000038219	4482.13	0.0460655	0.0860905	0.535083	0.592593	0.837731	BOD1L1	4
										ENSG00000038274	1655.11	-0.230537	0.15844	-1.45504	0.145657	0.468908	MAT2B	5
										ENSG00000038295	90.3473	0.0255717	0.318663	0.0802469	0.936041	0.980787	TLL1	4
										ENSG00000038358	3511.2	0.0462807	0.0632078	0.7322	0.464046	0.765339	EDC4	16
										ENSG00000038382	11541.4	0.260588	0.125652	2.0739	0.038089	0.243973	TRIO	5
										ENSG00000038427	8273.61	0.389555	0.254914	1.52818	0.126467	0.44066	VCAN	5
										ENSG00000038532	2027.42	0.0982113	0.0849917	1.15554	0.247869	0.591637	CLEC16A	16
										ENSG00000038945	24.898	-0.139655	0.164022	-0.851439	0.394526	0.717677	MSR1	8
										ENSG00000039068	53.2324	-0.699651	0.247983	-2.82137	0.00478196	0.0787838	CDH1	16
										ENSG00000039123	2700.25	-0.0992374	0.0370991	-2.67493	0.0074745	0.102126	MTREX	5
										ENSG00000039139	79.129	0.432945	0.17309	2.50127	0.0123749	0.133759	DNAH5	5
										ENSG00000039319	2712.88	-0.000382262	0.091737	-0.00416693	0.996675	0.998714	ZFYVE16	5
										ENSG00000039523	2175.57	0.247378	0.0979148	2.52647	0.0115216	0.12906	RIPOR1	16
										ENSG00000039537	2.33831	0.550992	0.733275	0.751413	0.452404	0.757748	C6	5
										ENSG00000039560	2302.93	0.00128588	0.190475	0.00675092	0.994614	0.998475	RAI14	5
										ENSG00000039600	10.178	-0.15236	0.272401	-0.559321	0.575942	0.828554	SOX30	5
										ENSG00000039650	579.494	0.168451	0.0944823	1.78288	0.074606	0.344138	PNKP	19
										ENSG00000039987	12.3855	0.198067	0.202878	0.976286	0.328923	0.666836	BEST2	19
										ENSG00000040199	1377.11	0.0273654	0.0640009	0.427578	0.668958	0.874521	PHLPP2	16
										ENSG00000040275	961.706	-0.0676959	0.100703	-0.67223	0.501437	0.787259	SPDL1	5
										ENSG00000040341	4534.37	-0.127887	0.0764568	-1.67268	0.0943913	0.382683	STAU2	8
										ENSG00000040487	555.078	0.0505269	0.0577968	0.874215	0.382001	0.70819	SLC66A1	1
										ENSG00000040531	554.63	0.161939	0.0600482	2.69682	0.00700058	0.0985134	CTNS	17
										ENSG00000040608	630.511	0.0918803	0.0856223	1.07309	0.283232	0.627183	RTN4R	22
										ENSG00000040633	1685.73	-0.0487635	0.0824304	-0.591572	0.554137	0.818825	PHF23	17
										ENSG00000040731	1011.32	0.0935403	0.19104	0.489637	0.624391	0.852908	CDH10	5
										ENSG00000040933	3217.4	0.00855727	0.0800092	0.106954	0.914826	0.973607	INPP4A	2
										ENSG00000041353	356.669	0.102502	0.276591	0.370588	NA	NA	RAB27B	18
										ENSG00000041357	3980.17	-0.053301	0.0735904	-0.724293	0.468886	0.768041	PSMA4	15
										ENSG00000041515	1286.47	0.187758	0.196598	0.955036	0.339559	0.675838	MYO16	13
										ENSG00000041802	1125.1	-0.102117	0.0774482	-1.31851	0.187332	0.521535	LSG1	3
										ENSG00000041880	155.873	-0.179469	0.113731	-1.57801	0.114564	0.419202	PARP3	3
										ENSG00000041982	897.678	0.458943	0.368404	1.24576	0.212853	0.551068	TNC	9
										ENSG00000041988	468.569	-0.0717644	0.0730123	-0.982907	0.325653	0.663235	THAP3	1
										ENSG00000042062	33.622	0.270689	0.180663	1.49831	0.134052	0.45425	RIPOR3	20
										ENSG00000042088	1131.01	-0.137264	0.0659565	-2.08113	0.0374216	0.241572	TDP1	14
										ENSG00000042286	98.4351	0.187232	0.169311	1.10585	0.268793	0.613191	AIFM2	10
										ENSG00000042317	697.927	-0.0829336	0.0723305	-1.14659	0.25155	0.595779	SPATA7	14
										ENSG00000042429	2303.33	-0.168181	0.0488438	-3.44325	0.000574776	0.0217492	MED17	11
										ENSG00000042445	453.333	0.155664	0.0871669	1.78581	0.0741297	0.342875	RETSAT	2
										ENSG00000042493	38.8303	0.98589	0.480275	2.05276	0.0400958	0.250883	CAPG	2
										ENSG00000042753	1493.02	0.0246536	0.107393	0.229564	0.818431	0.939726	AP2S1	19
										ENSG00000042781	20.2868	0.707732	0.26412	2.67958	0.00737146	0.10128	USH2A	1
										ENSG00000042832	6.20685	-0.410681	0.411254	-0.998607	0.317985	0.657332	TG	8
										ENSG00000042980	10.4387	0.126436	0.319794	0.395366	0.692573	0.886177	ADAM28	8
										ENSG00000043039	7.03883	0.360342	0.267947	1.34483	0.178682	0.510593	BARX2	11
										ENSG00000043093	1509.42	-0.0802568	0.0674491	-1.18989	0.23409	0.574342	DCUN1D1	3
										ENSG00000043143	70.296	0.543057	0.240232	2.26055	0.0237869	0.190387	JADE2	5
										ENSG00000043355	2853.15	0.985991	0.37304	2.64313	0.00821444	0.107252	ZIC2	13
										ENSG00000043462	11.5564	-0.67416	0.65941	-1.02237	0.306606	0.648426	LCP2	5
										ENSG00000043514	1027.85	-0.0261783	0.0532824	-0.491312	0.623206	0.852415	TRIT1	1
										ENSG00000043591	15.3184	0.0737012	0.199675	0.369106	0.712049	0.89681	ADRB1	10
										ENSG00000044090	2372.74	0.0694185	0.0815746	0.850982	0.394779	0.717863	CUL7	6
										ENSG00000044115	6523.71	0.0802316	0.125869	0.637421	0.52385	0.801753	CTNNA1	5
										ENSG00000044446	648.06	0.161062	0.110498	1.4576	0.14495	0.46752	PHKA2	X
										ENSG00000044459	421.788	0.0380412	0.133532	0.284884	0.775733	0.924166	CNTLN	9
										ENSG00000044524	879.071	0.69753	0.294081	2.3719	0.0176971	0.163995	EPHA3	3
										ENSG00000044574	9689.98	0.0264039	0.0843364	0.313078	0.754221	0.914558	HSPA5	9
										ENSG00000046604	324.456	0.737884	0.302151	2.44211	0.0146019	0.14735	DSG2	18
										ENSG00000046647	628.167	-0.0930022	0.0760124	-1.22351	0.221136	0.558748	GEMIN8	X
										ENSG00000046651	1330.31	0.0860825	0.0961124	0.895643	0.370443	0.699218	OFD1	X
										ENSG00000046653	6010.57	-0.0725128	0.127685	-0.567904	0.5701	0.825829	GPM6B	X
										ENSG00000046889	860.967	-0.272314	0.226445	-1.20256	0.229146	0.569181	PREX2	8
										ENSG00000047056	2128.55	-0.00788643	0.0815008	-0.096765	0.922913	0.976753	WDR37	10
										ENSG00000047188	2513.5	0.0521873	0.0658365	0.792681	0.427964	0.741361	YTHDC2	5
										ENSG00000047230	1472.56	-0.094756	0.0647592	-1.46321	0.143411	0.46546	CTPS2	X
										ENSG00000047249	2451.05	-0.0335963	0.0716782	-0.46871	0.639277	0.861268	ATP6V1H	8
										ENSG00000047315	7056.51	-0.0778154	0.0465842	-1.67043	0.0948351	0.383314	POLR2B	4
										ENSG00000047346	1775.75	-0.0741895	0.0722257	-1.02719	0.304331	0.647327	ATOSA	15
										ENSG00000047365	47.6913	0.796426	0.331745	2.40071	0.0163631	0.157027	ARAP2	4
										ENSG00000047410	5876.76	0.0280179	0.123804	0.226309	0.820961	0.940949	TPR	1
										ENSG00000047457	50.2488	-0.146528	0.460841	-0.317958	0.750517	0.91281	CP	3
										ENSG00000047578	879.249	0.0495295	0.102223	0.484525	0.628014	0.855083	KATNIP	16
										ENSG00000047579	416.59	-0.140262	0.0954334	-1.46974	0.141632	0.463742	DTNBP1	6
										ENSG00000047597	51.7508	0.459755	0.211504	2.17374	0.0297247	0.215455	XK	X
										ENSG00000047617	24.1317	0.739345	0.295718	2.50017	0.0124134	0.133816	ANO2	12
										ENSG00000047621	984.16	0.00806327	0.061305	0.131527	0.895358	0.968415	C12orf4	12
										ENSG00000047634	471.278	0.175122	0.125401	1.3965	0.162563	0.491164	SCML1	X
										ENSG00000047644	862.978	0.128174	0.0868305	1.47615	0.139905	0.462041	WWC3	X
										ENSG00000047648	70.6241	-0.385696	0.206237	-1.87016	0.0614615	0.310913	ARHGAP6	X
										ENSG00000047662	80.1311	0.391126	0.151472	2.58217	0.00981821	0.118846	FAM184B	4
										ENSG00000047849	13200	0.0184234	0.0732594	0.251482	0.801441	0.933355	MAP4	3
										ENSG00000047932	2989.63	-0.146436	0.0658836	-2.22265	0.0262393	0.201525	GOPC	6
										ENSG00000047936	4.90962	-0.316303	0.430736	-0.734331	0.462747	0.764347	ROS1	6
										ENSG00000048028	607.672	-0.191582	0.129268	-1.48205	0.138326	0.461011	USP28	11
										ENSG00000048052	993.043	-0.284719	0.147399	-1.93163	0.0534055	0.290662	HDAC9	7
										ENSG00000048140	2286.16	0.162442	0.0944544	1.7198	0.0854695	0.366042	TSPAN17	5
										ENSG00000048162	450.307	0.0184388	0.0650735	0.283353	0.776906	0.92439	NOP16	5
										ENSG00000048342	587.508	0.0894983	0.0821254	1.08978	0.275812	0.620069	CC2D2A	4
										ENSG00000048392	955.124	0.329466	0.139719	2.35806	0.0183707	0.166992	RRM2B	8
										ENSG00000048405	627.077	-0.01903	0.069939	-0.272094	0.78555	0.928073	ZNF800	7
										ENSG00000048462	3.72756	0.880293	0.476192	1.84861	0.0645142	0.320112	TNFRSF17	16
										ENSG00000048471	1605.28	-0.00355694	0.0865736	-0.0410857	0.967228	0.990232	SNX29	16
										ENSG00000048540	2487.92	1.7029	0.23594	7.2175	5.29503e-13	1.23222e-09	LMO3	12
										ENSG00000048544	863.242	-0.0293116	0.050462	-0.580865	0.561331	0.822787	MRPS10	6
										ENSG00000048545	26.7598	-0.0129424	0.182261	-0.0710102	0.94339	0.983267	GUCA1A	6
										ENSG00000048649	6657.71	-0.0583104	0.0791258	-0.736932	0.461164	0.762883	RSF1	11
										ENSG00000048707	2519.35	0.0775482	0.138369	0.560445	0.575176	0.828277	VPS13D	1
										ENSG00000048740	5797.79	0.0967493	0.167688	0.576961	0.563966	0.823695	CELF2	10
										ENSG00000048828	1675.38	-0.0837141	0.0783296	-1.06874	0.285186	0.628874	FAM120A	9
										ENSG00000048991	1999.9	0.102704	0.138394	0.742116	0.458017	0.761253	R3HDM1	2
										ENSG00000049089	227.029	-0.229668	0.219827	-1.04477	0.29613	0.63912	COL9A2	1
										ENSG00000049130	646.605	1.07134	0.243859	4.39329	1.11649e-05	0.0015172	KITLG	12
										ENSG00000049167	1236.75	-0.0233326	0.0508389	-0.458952	0.646268	0.863983	ERCC8	5
										ENSG00000049192	71.5416	0.323566	0.332519	0.973076	0.330516	0.667699	ADAMTS6	5
										ENSG00000049239	961.059	0.0933254	0.0999569	0.933657	0.350481	0.683796	H6PD	1
										ENSG00000049245	1013.81	0.0550152	0.113602	0.484279	0.628188	0.855083	VAMP3	1
										ENSG00000049246	225.884	0.120904	0.139872	0.864389	0.387374	0.71206	PER3	1
										ENSG00000049247	3.34224	0.565596	0.823575	0.686757	0.492236	0.781108	UTS2	1
										ENSG00000049249	51.7826	0.449785	0.127101	3.53881	0.00040193	0.0169726	TNFRSF9	1
										ENSG00000049283	15.0952	0.54471	0.287148	1.89697	0.057832	0.302432	EPN3	17
										ENSG00000049323	1090.59	-0.0840546	0.314497	-0.267266	0.789264	0.928572	LTBP1	2
										ENSG00000049449	3448.73	-0.0377063	0.154195	-0.244537	0.806815	0.935855	RCN1	11
										ENSG00000049540	180.006	-0.572449	0.374359	-1.52915	0.126228	0.440627	ELN	7
										ENSG00000049541	702.967	-0.119028	0.11715	-1.01603	0.309614	0.651015	RFC2	7
										ENSG00000049618	6115.82	-0.0866221	0.0878423	-0.986109	0.324079	0.661911	ARID1B	6
										ENSG00000049656	1916.83	-0.0402588	0.0602473	-0.668226	0.50399	0.789017	CLPTM1L	5
										ENSG00000049759	10035.5	-0.0670738	0.0963207	-0.69636	0.486203	0.77814	NEDD4L	18
										ENSG00000049768	18.9998	0.10721	0.165414	0.648128	0.516902	0.797412	FOXP3	X
										ENSG00000049769	675.524	0.0290288	0.146606	0.198006	0.843041	0.948232	PPP1R3F	X
										ENSG00000049860	564.482	0.23543	0.172295	1.36643	0.171804	0.503411	HEXB	5
										ENSG00000049883	542.151	-0.0350494	0.0732785	-0.478304	0.632434	0.85758	PTCD2	5
										ENSG00000050030	2283.08	-0.294789	0.149205	-1.97573	0.0481853	0.276051	NEXMIF	X
										ENSG00000050130	1825.61	-0.0417969	0.0681212	-0.613568	0.539501	0.811234	JKAMP	14
										ENSG00000050165	2916.58	-0.00338426	0.123987	-0.0272952	0.978224	0.993812	DKK3	11
										ENSG00000050327	3.75517	0.608719	0.484291	1.25693	0.20878	0.545962	ARHGEF5	7
										ENSG00000050344	562.918	0.120081	0.105237	1.14104	0.253851	0.598504	NFE2L3	7
										ENSG00000050393	1071.48	0.140487	0.0823979	1.70498	0.0881986	0.371744	MCUR1	6
										ENSG00000050405	796.856	0.239877	0.169169	1.41798	0.156198	0.482725	LIMA1	12
										ENSG00000050426	1682.21	-0.258536	0.0819342	-3.1554	0.00160276	0.0412901	LETMD1	12
										ENSG00000050438	7278.99	0.0195739	0.116452	0.168086	0.866516	0.957214	SLC4A8	12
										ENSG00000050555	53.8814	0.935481	0.394386	2.37199	0.0176924	0.163995	LAMC3	9
										ENSG00000050628	1032.79	-0.300575	0.429622	-0.699625	0.484162	0.77687	PTGER3	1
										ENSG00000050730	14.3164	0.265759	0.3153	0.842878	0.399297	0.720827	TNIP3	4
										ENSG00000050748	3245.2	0.00534888	0.0818458	0.0653531	0.947893	0.984747	MAPK9	5
										ENSG00000050767	41.1892	0.0585021	0.381954	0.153165	0.878268	0.961863	COL23A1	5
										ENSG00000050820	1325.33	-0.0365098	0.116132	-0.314383	0.753231	0.914139	BCAR1	16
										ENSG00000051009	1118.47	0.0688963	0.062668	1.09939	0.2716	0.615401	FHIP1B	11
										ENSG00000051108	1444.78	0.158062	0.112906	1.39994	0.161531	0.490323	HERPUD1	16
										ENSG00000051128	1135.97	-0.011483	0.193013	-0.0594932	0.952559	0.986203	HOMER3	19
										ENSG00000051180	191.523	-0.149026	0.246056	-0.605658	0.544742	0.813595	RAD51	15
										ENSG00000051341	243.539	-0.209525	0.296047	-0.707743	0.479105	0.773188	POLQ	3
										ENSG00000051382	673.801	0.0956277	0.0883253	1.08268	0.278952	0.62314	PIK3CB	3
										ENSG00000051523	112.707	0.603634	0.235689	2.56115	0.0104326	0.122771	CYBA	16
										ENSG00000051596	1405.46	-0.0542884	0.0740392	-0.733238	0.463413	0.764905	THOC3	5
										ENSG00000051620	630.126	0.159683	0.114246	1.39771	0.162199	0.490647	HEBP2	6
										ENSG00000051825	1085.31	-0.0964235	0.0936554	-1.02956	0.303219	0.646401	MPHOSPH9	12
										ENSG00000052126	2394.42	0.125994	0.0780194	1.61491	0.10633	0.403494	PLEKHA5	12
										ENSG00000052344	12.1521	0.0861713	0.214931	0.400925	0.688475	0.884844	PRSS8	16
										ENSG00000052723	2093.17	0.00645226	0.0537147	0.120121	0.904387	0.970652	SIKE1	1
										ENSG00000052749	852.46	0.137808	0.0694532	1.98418	0.0472352	0.273354	RRP12	10
										ENSG00000052795	3936.02	-0.171863	0.107409	-1.60008	0.10958	0.408828	FNIP2	4
										ENSG00000052802	8338.77	-0.0617507	0.113875	-0.542269	0.587633	0.835551	MSMO1	4
										ENSG00000052841	3187.92	-0.0037863	0.0477329	-0.0793226	0.936776	0.980985	TTC17	11
										ENSG00000052850	13.651	0.282586	0.290028	0.974339	0.329888	0.667316	ALX4	11
										ENSG00000053108	169.905	1.47612	0.256429	5.75645	8.59011e-09	7.9961e-06	FSTL4	5
										ENSG00000053254	2789.31	-0.230954	0.091348	-2.52829	0.0114621	0.12877	FOXN3	14
										ENSG00000053328	31.8481	-0.0828242	0.189805	-0.436364	0.662573	0.871241	METTL24	6
										ENSG00000053371	744.592	-0.0434608	0.096102	-0.452237	0.651098	0.866859	AKR7A2	1
										ENSG00000053372	866.928	-0.0540464	0.101427	-0.532859	0.594131	0.83795	MRTO4	1
										ENSG00000053438	21446.4	0.415037	0.602152	0.689256	0.490662	0.780352	NNAT	20
										ENSG00000053501	382.441	-0.051177	0.108151	-0.473198	0.636072	0.85978	USE1	19
										ENSG00000053524	557.262	0.340913	0.151015	2.25748	0.023978	0.19147	MCF2L2	3
										ENSG00000053702	142.234	0.170396	0.103055	1.65345	0.0982399	0.388407	NRIP2	12
										ENSG00000053747	19.9021	0.294916	0.262186	1.12484	0.260658	0.605923	LAMA3	18
										ENSG00000053770	2182.58	-0.034993	0.0667264	-0.524425	0.599983	0.840852	AP5M1	14
										ENSG00000053900	1015.25	0.0264309	0.0516447	0.511784	0.608802	0.844279	ANAPC4	4
										ENSG00000053918	16.8665	0.171272	0.228096	0.750878	0.452726	0.757877	KCNQ1	11
										ENSG00000054116	1435.93	-0.117361	0.070102	-1.67415	0.0941007	0.382217	TRAPPC3	1
										ENSG00000054118	5750.3	-0.0358597	0.0506089	-0.708565	0.478594	0.77291	THRAP3	1
										ENSG00000054148	1874.6	-0.0401357	0.1176	-0.34129	0.732885	0.905081	PHPT1	9
										ENSG00000054179	7.99117	-0.583361	0.416976	-1.39903	0.161805	0.490366	ENTPD2	9
										ENSG00000054219	10.886	-0.276684	0.221238	-1.25062	0.211074	0.549207	LY75	2
										ENSG00000054267	3599.14	-0.115741	0.0603071	-1.9192	0.0549596	0.29515	ARID4B	1
										ENSG00000054277	457.532	-0.111261	0.189107	-0.588349	0.556298	0.819936	OPN3	1
										ENSG00000054282	284.299	-0.438928	0.211494	-2.07537	0.0379518	0.243722	SDCCAG8	1
										ENSG00000054356	1568.4	0.404637	0.215285	1.87954	0.0601711	0.307548	PTPRN	2
										ENSG00000054392	58.4069	0.106621	0.139854	0.762376	0.445835	0.753785	HHAT	1
										ENSG00000054523	23556.5	-0.0372365	0.101074	-0.368409	0.712568	0.896948	KIF1B	1
										ENSG00000054598	145.027	0.821361	0.47127	1.74287	0.0813566	0.357598	FOXC1	6
										ENSG00000054611	634.556	0.0422514	0.0687647	0.614435	0.538928	0.811153	TBC1D22A	22
										ENSG00000054654	4476.13	-0.00457017	0.172056	-0.0265622	0.978809	0.993918	SYNE2	14
										ENSG00000054690	1029.72	-0.016262	0.123924	-0.131226	0.895597	0.968422	PLEKHH1	14
										ENSG00000054793	18088.8	0.0379363	0.126613	0.299623	0.764465	0.919343	ATP9A	20
										ENSG00000054965	7758.52	-0.0109527	0.0984035	-0.111304	0.911375	0.97245	FAM168A	11
										ENSG00000054967	329.433	0.250001	0.103909	2.40596	0.0161302	0.155593	RELT	11
										ENSG00000054983	1294.6	0.0768411	0.0603133	1.27403	0.202652	0.538967	GALC	14
										ENSG00000055044	1761.98	-0.110205	0.0672118	-1.63966	0.101075	0.394405	NOP58	2
										ENSG00000055070	3507.92	0.00345993	0.0608997	0.0568136	0.954694	0.986647	SZRD1	1
										ENSG00000055118	3059.56	0.0971532	0.152631	0.636522	0.524436	0.802122	KCNH2	7
										ENSG00000055130	3282.99	-0.0648905	0.0451354	-1.43769	0.150523	0.475063	CUL1	7
										ENSG00000055147	888.453	-0.165134	0.0445066	-3.71032	0.000206997	0.0108616	FAM114A2	5
										ENSG00000055163	8856.45	-0.00755254	0.0941565	-0.0802126	0.936068	0.980787	CYFIP2	5
										ENSG00000055208	2230.92	-0.0414401	0.0682118	-0.607522	0.543505	0.813219	TAB2	6
										ENSG00000055211	969.36	0.0108321	0.0946451	0.114449	0.908882	0.971597	GINM1	6
										ENSG00000055332	1634.02	0.185674	0.105079	1.76699	0.0772292	0.348721	EIF2AK2	2
										ENSG00000055483	1120.98	0.088897	0.0498977	1.78158	0.0748171	0.344154	USP36	17
										ENSG00000055609	5091.36	0.0659173	0.116579	0.565431	0.571781	0.826976	KMT2C	7
										ENSG00000055732	17.0308	0.460998	0.248542	1.85481	0.0636234	0.31766	MCOLN3	1
										ENSG00000055813	421.841	-0.113463	0.300859	-0.377132	0.706076	0.893423	CCDC85A	2
										ENSG00000055917	6216.28	-0.092586	0.050023	-1.85087	0.0641883	0.31909	PUM2	2
										ENSG00000055950	1113.99	-0.0615874	0.0699981	-0.879844	0.378944	0.706441	MRPL43	10
										ENSG00000055955	82.271	0.271513	0.1527	1.77808	0.075391	0.34537	ITIH4	3
										ENSG00000055957	4.92392	0.176785	0.352178	0.501977	0.615684	0.847883	ITIH1	3
										ENSG00000056050	824.914	-0.0810647	0.0633312	-1.28001	0.200541	0.537268	HPF1	4
										ENSG00000056097	6528.59	-0.12444	0.04597	-2.70698	0.00678981	0.0968628	ZFR	5
										ENSG00000056277	548.196	0.124321	0.124221	1.0008	0.316924	0.656647	ZNF280C	X
										ENSG00000056291	7.05071	0.0576033	0.724971	0.079456	0.93667	0.980985	NPFFR2	4
										ENSG00000056487	3150.49	0.112131	0.161768	0.69316	0.488209	0.779284	PHF21B	22
										ENSG00000056558	94.667	0.599813	0.171145	3.5047	0.000457118	0.0183641	TRAF1	9
										ENSG00000056586	4648.89	-0.08111	0.0631752	-1.28389	0.19918	0.535704	RC3H2	9
										ENSG00000056736	361.159	-0.202997	0.0937184	-2.16603	0.0303092	0.216942	IL17RB	3
										ENSG00000056972	233.001	0.032158	0.130924	0.245624	0.805973	0.935228	TRAF3IP2	6
										ENSG00000056998	712.127	0.242257	0.137463	1.76235	0.0780109	0.350416	GYG2	X
										ENSG00000057019	4260.85	-0.00651757	0.0709202	-0.0919001	0.926777	0.977664	DCBLD2	3
										ENSG00000057252	610.573	0.0354918	0.124525	0.285018	0.77563	0.924166	SOAT1	1
										ENSG00000057294	163.96	0.442404	0.196212	2.25472	0.0241509	0.19198	PKP2	12
										ENSG00000057468	10.8402	0.310353	0.270136	1.14888	0.250606	0.59479	MSH4	1
										ENSG00000057593	11.1133	0.761427	0.270425	2.81567	0.00486764	0.0794707	F7	13
										ENSG00000057608	11055.3	-0.0616507	0.0807712	-0.763275	0.445299	0.753444	GDI2	10
										ENSG00000057657	10.0743	0.872972	0.507123	1.72142	0.0851744	0.365308	PRDM1	6
										ENSG00000057663	791.181	-0.0945336	0.0602201	-1.5698	0.116461	0.423137	ATG5	6
										ENSG00000057704	453.015	-0.0713686	0.257295	-0.277381	0.781488	0.926626	TMCC3	12
										ENSG00000057757	2089.53	-0.128676	0.114122	-1.12753	0.259518	0.60437	PITHD1	1
										ENSG00000057935	1341.87	0.0905133	0.07617	1.18831	0.234713	0.575029	MTA3	2
										ENSG00000058056	1278.86	-0.126312	0.0971242	-1.30052	0.193422	0.529393	USP13	3
										ENSG00000058063	1518.96	0.00391851	0.0877069	0.0446774	0.964364	0.98946	ATP11B	3
										ENSG00000058085	25.909	0.201281	0.245982	0.818276	0.413199	0.731501	LAMC2	1
										ENSG00000058091	1762.7	-0.184731	0.123831	-1.49179	0.135753	0.456771	CDK14	7
										ENSG00000058262	8031.17	0.0226984	0.0495078	0.458481	0.646607	0.863983	SEC61A1	3
										ENSG00000058272	3466.34	-0.0511448	0.0525617	-0.973043	0.330532	0.667699	PPP1R12A	12
										ENSG00000058335	77.7061	0.401076	0.408803	0.981099	0.326544	0.664271	RASGRF1	15
										ENSG00000058404	1757.06	0.0391208	0.222997	0.175432	0.86074	0.954587	CAMK2B	7
										ENSG00000058453	1724.55	0.0524876	0.144114	0.364209	0.715702	0.898483	CROCC	1
										ENSG00000058600	907.093	-0.937956	0.0926792	-10.1205	4.48313e-24	2.78208e-20	POLR3E	16
										ENSG00000058668	3091.14	0.19272	0.244239	0.789064	0.430075	0.742233	ATP2B4	1
										ENSG00000058673	5926.58	-0.0773612	0.0456655	-1.69408	0.0902491	0.375473	ZC3H11A	1
										ENSG00000058729	814.456	0.00319742	0.0590546	0.0541435	0.956821	0.987815	RIOK2	5
										ENSG00000058799	829.214	-0.0206243	0.0682945	-0.30199	0.76266	0.919104	YIPF1	1
										ENSG00000058804	1091.62	-0.0797811	0.134682	-0.592364	0.553607	0.818795	NDC1	1
										ENSG00000058866	45.0765	0.47766	0.288207	1.65735	0.0974489	0.387498	DGKG	3
										ENSG00000059122	2492.09	0.190449	0.0979006	1.94533	0.0517358	0.285429	FLYWCH1	16
										ENSG00000059145	841.757	-0.042627	0.0785596	-0.542608	0.5874	0.835354	UNKL	16
										ENSG00000059377	33.6507	-0.367326	0.176474	-2.08148	0.0373902	0.241532	TBXAS1	7
										ENSG00000059378	24.0384	-0.089895	0.239309	-0.375645	0.707181	0.893825	PARP12	7
										ENSG00000059573	2440.51	-0.0661179	0.0682837	-0.968283	0.332903	0.6698	ALDH18A1	10
										ENSG00000059588	2159.52	0.245708	0.124152	1.97909	0.0478062	0.275159	TARBP1	1
										ENSG00000059691	589.376	-0.160418	0.0617228	-2.59901	0.00934936	0.115041	GATB	4
										ENSG00000059728	1550.47	-0.176192	0.0846318	-2.08187	0.0373543	0.241532	MXD1	2
										ENSG00000059758	3874.37	-0.0863454	0.0765054	-1.12862	0.259059	0.603844	CDK17	12
										ENSG00000059769	423.337	0.0270703	0.0746282	0.362736	0.716802	0.898513	DNAJC25	9
										ENSG00000059804	1686.18	0.382302	0.167342	2.28455	0.0223393	0.184758	SLC2A3	12
										ENSG00000059915	2848.31	0.138761	0.187068	0.741769	0.458227	0.761286	PSD	10
										ENSG00000060069	1071.89	0.0241285	0.110024	0.219302	0.826415	0.942747	CTDP1	18
										ENSG00000060138	698.599	0.0771894	0.275704	0.279971	0.779499	0.925447	YBX3	12
										ENSG00000060140	15.8381	1.02397	0.385288	2.65768	0.00786813	0.105534	STYK1	12
										ENSG00000060237	7244.71	-0.014435	0.0983503	-0.146771	0.883313	0.9642	WNK1	12
										ENSG00000060339	5221.95	-0.108222	0.0629697	-1.71864	0.0856798	0.366416	CCAR1	10
										ENSG00000060491	1036.7	0.0938813	0.172462	0.544359	0.586195	0.834556	OGFR	20
										ENSG00000060642	254.763	-0.0734292	0.0664606	-1.10485	0.269223	0.613293	PIGV	1
										ENSG00000060656	259.707	0.14589	0.242402	0.60185	0.547274	0.815219	PTPRU	1
										ENSG00000060688	1535.75	-0.0596705	0.0870213	-0.6857	0.492902	0.781366	SNRNP40	1
										ENSG00000060709	1206.24	-0.00249449	0.150763	-0.0165457	0.986799	0.99718	RIMBP2	12
										ENSG00000060718	1513.15	0.492144	0.309093	1.59222	0.111336	0.412257	COL11A1	1
										ENSG00000060749	2893.86	-0.121622	0.10282	-1.18285	0.236867	0.578403	QSER1	11
										ENSG00000060762	620.02	-0.0373149	0.101386	-0.368047	0.712838	0.896964	MPC1	6
										ENSG00000060971	1172.87	-0.0336154	0.0834551	-0.402796	0.687098	0.88426	ACAA1	3
										ENSG00000060982	3067.36	-0.0535891	0.163992	-0.326779	0.743835	0.909623	BCAT1	12
										ENSG00000061273	1565.52	0.141241	0.0969299	1.45714	0.145077	0.467688	HDAC7	12
										ENSG00000061337	3061.77	0.364283	0.135777	2.68295	0.00729757	0.100582	LZTS1	8
										ENSG00000061455	78.5154	2.05553	0.39118	5.2547	1.48265e-07	7.88641e-05	PRDM6	5
										ENSG00000061492	5.34893	0.462245	0.278994	1.65683	0.0975538	0.387654	WNT8A	5
										ENSG00000061656	29.8359	0.461755	0.208869	2.21074	0.0270538	0.205073	SPAG4	20
										ENSG00000061676	8063.79	-0.00921002	0.0687638	-0.133937	0.893452	0.967877	NCKAP1	2
										ENSG00000061794	1257.17	-0.126514	0.0729149	-1.73509	0.0827249	0.359918	MRPS35	12
										ENSG00000061918	929.908	-0.285661	0.124784	-2.28924	0.0220652	0.183634	GUCY1B1	4
										ENSG00000061936	2451.86	0.0622391	0.0472599	1.31695	0.187854	0.521983	SFSWAP	12
										ENSG00000061938	1473.66	0.134657	0.111498	1.2077	0.227162	0.566747	TNK2	3
										ENSG00000061987	2414.16	-0.0198553	0.062251	-0.318956	0.74976	0.912365	MON2	12
										ENSG00000062038	283.538	-0.0299369	0.111241	-0.269117	0.787839	0.928303	CDH3	16
										ENSG00000062096	7.34159	0.653395	0.397283	1.64466	0.100041	0.392098	ARSF	X
										ENSG00000062194	4208.27	-0.149704	0.0359325	-4.16625	3.09645e-05	0.00314368	GPBP1	5
										ENSG00000062282	89.938	0.230713	0.158813	1.45273	0.146298	0.470322	DGAT2	11
										ENSG00000062370	589.778	-0.126849	0.082792	-1.53214	0.125487	0.439877	ZNF112	19
										ENSG00000062485	6720.29	0.00347711	0.0510438	0.0681201	0.94569	0.983693	CS	12
										ENSG00000062524	10.4267	0.00634258	0.374503	0.016936	0.986488	0.997089	LTK	15
										ENSG00000062582	778.635	-0.148484	0.0854387	-1.73791	0.0822273	0.359528	MRPS24	7
										ENSG00000062598	3124.28	-0.0260438	0.0557075	-0.46751	0.640135	0.861831	ELMO2	20
										ENSG00000062650	2547.69	-0.0886689	0.066499	-1.33339	0.182405	0.515769	WAPL	10
										ENSG00000062716	2002.13	0.189045	0.113737	1.66212	0.0964886	0.386309	VMP1	17
										ENSG00000062725	3197.43	-0.0388566	0.0447161	-0.868963	0.384868	0.710318	APPBP2	17
										ENSG00000062822	771.58	-0.150032	0.171576	-0.874433	0.381882	0.708118	POLD1	19
										ENSG00000063015	1942.04	0.0250968	0.212414	0.118151	0.905948	0.970935	SEZ6	17
										ENSG00000063046	11698	-0.0934978	0.0500576	-1.8678	0.0617896	0.311914	EIF4B	12
										ENSG00000063127	185.018	0.101404	0.311564	0.325469	0.744827	0.910026	SLC6A16	19
										ENSG00000063169	1278.32	0.0473857	0.0850087	0.557422	0.577239	0.829538	BICRA	19
										ENSG00000063176	1058.1	0.0663562	0.124702	0.532116	0.594645	0.838073	SPHK2	19
										ENSG00000063177	10031.3	-0.143462	0.103656	-1.38402	0.166354	0.496474	RPL18	19
										ENSG00000063180	1086.69	0.17584	0.159359	1.10342	0.269845	0.614069	CA11	19
										ENSG00000063241	376.548	0.00194098	0.0840219	0.0231009	0.98157	0.995058	ISOC2	19
										ENSG00000063244	5275.39	-0.0431511	0.0892017	-0.483748	0.628565	0.855446	U2AF2	19
										ENSG00000063245	4098.97	0.00408505	0.114696	0.0356164	0.971588	0.991853	EPN1	19
										ENSG00000063322	2000.51	-0.106407	0.0583516	-1.82354	0.0682213	0.329206	MED29	19
										ENSG00000063438	111.836	0.229354	0.220376	1.04074	0.297998	0.640922	AHRR	5
										ENSG00000063515	4.95661	-1.44885	0.603412	-2.40109	0.0163462	0.156946	GSC2	22
										ENSG00000063587	1246.72	0.121565	0.0733943	1.65632	0.0976567	0.387818	ZNF275	X
										ENSG00000063601	1447.66	-0.0776502	0.0470548	-1.65021	0.0989005	0.389956	MTMR1	X
										ENSG00000063660	5352.12	0.148327	0.0844441	1.75651	0.0790009	0.352339	GPC1	2
										ENSG00000063761	214.592	0.141579	0.0841258	1.68295	0.0923853	0.378745	ADCK1	14
										ENSG00000063854	1207.79	0.0291242	0.0792602	0.36745	0.713283	0.897061	HAGH	16
										ENSG00000063978	2282.52	-0.0259965	0.0451702	-0.575523	0.564937	0.82377	RNF4	4
										ENSG00000064012	68.9397	0.307298	0.131342	2.33968	0.0193004	0.171628	CASP8	2
										ENSG00000064042	2469.16	-0.0357002	0.174846	-0.204181	0.838212	0.946733	LIMCH1	4
										ENSG00000064102	647.988	-0.0339492	0.0538245	-0.630738	0.528212	0.804897	INTS13	12
										ENSG00000064115	1423.47	-0.0381159	0.0962537	-0.395994	0.692109	0.885993	TM7SF3	12
										ENSG00000064199	529.137	-0.0583887	0.118486	-0.49279	0.622161	0.851555	SPA17	11
										ENSG00000064201	9.86874	0.826287	0.298212	2.7708	0.00559185	0.0868311	TSPAN32	11
										ENSG00000064205	20.0631	0.409612	0.189014	2.1671	0.0302273	0.216689	CCN5	20
										ENSG00000064218	47.4854	0.608667	0.546069	1.11463	0.265007	0.610421	DMRT3	9
										ENSG00000064225	132.47	-0.0658212	0.0911415	-0.722187	0.47018	0.768668	ST3GAL6	3
										ENSG00000064270	45.4002	0.403021	0.132996	3.03033	0.00244285	0.054141	ATP2C2	16
										ENSG00000064300	1097.5	1.26114	0.385469	3.27171	0.00106898	0.0318395	NGFR	17
										ENSG00000064309	1914.09	-0.0199233	0.126801	-0.157123	0.875148	0.960398	CDON	11
										ENSG00000064313	2099.55	-0.0535937	0.0410625	-1.30517	0.191834	0.527374	TAF2	8
										ENSG00000064393	10260	-0.185238	0.0973648	-1.90252	0.0571037	0.3006	HIPK2	7
										ENSG00000064419	3829.07	-0.0425892	0.0471289	-0.903674	0.366168	0.695492	TNPO3	7
										ENSG00000064489	57.3054	-0.0944808	0.216999	-0.435397	0.663274	0.871241	BORCS8-MEF2B	19
										ENSG00000064490	480.988	0.0537235	0.14946	0.359451	0.719258	0.899713	RFXANK	19
										ENSG00000064545	415.53	0.103298	0.0910162	1.13494	0.256399	0.60095	TMEM161A	19
										ENSG00000064547	3034.89	-0.075477	0.0926723	-0.81445	0.415387	0.73308	LPAR2	19
										ENSG00000064601	1060.92	0.140603	0.0668674	2.10271	0.0354908	0.23606	CTSA	20
										ENSG00000064607	9732.34	0.0170152	0.0636815	0.267192	0.789322	0.928581	SUGP2	19
										ENSG00000064651	1377.11	0.109013	0.108078	1.00865	0.313144	0.653785	SLC12A2	5
										ENSG00000064652	518.345	0.242928	0.0915304	2.65407	0.00795264	0.106132	SNX24	5
										ENSG00000064655	94.5558	0.632346	0.384509	1.64455	0.100062	0.392098	EYA2	20
										ENSG00000064666	1311.41	0.717642	0.217931	3.29297	0.000991353	0.0301569	CNN2	19
										ENSG00000064687	999.479	0.305518	0.148479	2.05765	0.0396234	0.249213	ABCA7	19
										ENSG00000064692	1371.87	-0.107531	0.142149	-0.756466	0.44937	0.755291	SNCAIP	5
										ENSG00000064703	1394.23	-0.0957627	0.041718	-2.29548	0.0217056	0.181697	DDX20	1
										ENSG00000064726	2883.91	-0.0390806	0.0707925	-0.552043	0.580919	0.831424	BTBD1	15
										ENSG00000064763	511.441	0.445123	0.146887	3.03038	0.00244245	0.054141	FAR2	12
										ENSG00000064787	15.2644	-0.443041	0.247902	-1.78716	0.0739117	0.342548	BCAS1	20
										ENSG00000064932	458.002	0.144907	0.169845	0.853175	0.393562	0.717515	SBNO2	19
										ENSG00000064933	1034.04	-0.074608	0.0603106	-1.23706	0.216064	0.553829	PMS1	2
										ENSG00000064961	860.571	0.0697829	0.161383	0.432404	0.665448	0.87239	HMG20B	19
										ENSG00000064989	62.7394	0.917872	0.224511	4.08831	4.34525e-05	0.003985	CALCRL	2
										ENSG00000064995	2036.15	-0.119211	0.063279	-1.8839	0.0595786	0.306148	TAF11	6
										ENSG00000064999	5233.59	-0.0634114	0.0862366	-0.735318	0.462146	0.763761	ANKS1A	6
										ENSG00000065000	6402.27	0.0518634	0.0649147	0.798947	0.424321	0.739263	AP3D1	19
										ENSG00000065029	1117.15	-0.100209	0.0607537	-1.64942	0.0990613	0.390353	ZNF76	6
										ENSG00000065054	201.854	0.493472	0.199568	2.4727	0.0134098	0.139626	NHERF2	16
										ENSG00000065057	325.021	-0.0816964	0.118528	-0.689259	0.49066	0.780352	NTHL1	16
										ENSG00000065060	1671.85	-0.0311666	0.0902323	-0.345404	0.729791	0.904043	BLTP3A	6
										ENSG00000065135	5087.75	0.000266664	0.0696153	0.00383054	0.996944	0.998714	GNAI3	1
										ENSG00000065150	7963.58	-0.0897291	0.0852132	-1.053	0.292343	0.634808	IPO5	13
										ENSG00000065154	2542.22	-0.337513	0.128426	-2.62806	0.00858723	0.109724	OAT	10
										ENSG00000065183	1445.44	-0.0651758	0.0441754	-1.47539	0.140109	0.462041	WDR3	1
										ENSG00000065243	1676.35	-0.0211286	0.0938365	-0.225164	0.821852	0.941171	PKN2	1
										ENSG00000065268	795.753	-0.1106	0.0987161	-1.12039	0.262549	0.607416	WDR18	19
										ENSG00000065308	607.383	0.242343	0.192595	1.2583	0.208282	0.545371	TRAM2	6
										ENSG00000065320	1754.74	-0.639132	0.26207	-2.43878	0.0147367	0.148059	NTN1	17
										ENSG00000065328	497.504	-0.221122	0.297514	-0.743233	0.45734	0.761181	MCM10	10
										ENSG00000065357	240.297	0.582098	0.171671	3.39079	0.000696925	0.0242971	DGKA	12
										ENSG00000065361	173.61	0.471396	0.225756	2.08807	0.0367911	0.240077	ERBB3	12
										ENSG00000065413	922.596	-0.322127	0.152459	-2.11288	0.0346108	0.233038	ANKRD44	2
										ENSG00000065427	3560.45	-0.100845	0.0592161	-1.703	0.0885688	0.372461	KARS1	16
										ENSG00000065457	1771.3	-0.0666068	0.0567891	-1.17288	0.240844	0.58322	ADAT1	16
										ENSG00000065485	140.15	0.111292	0.197393	0.563809	0.572884	0.827089	PDIA5	3
										ENSG00000065491	831.252	0.0308615	0.0579725	0.532347	0.594485	0.838073	TBC1D22B	6
										ENSG00000065518	1733.72	-0.101745	0.0756008	-1.34582	0.178362	0.510129	NDUFB4	3
										ENSG00000065526	5821.13	0.00830233	0.14351	0.0578521	0.953866	0.986647	SPEN	1
										ENSG00000065534	435.518	0.440698	0.16301	2.7035	0.00686126	0.097583	MYLK	3
										ENSG00000065548	2197.95	-0.0767882	0.0567339	-1.35348	0.175903	0.507949	ZC3H15	2
										ENSG00000065559	2690.66	-0.0134375	0.0679243	-0.197831	0.843177	0.948256	MAP2K4	17
										ENSG00000065600	879.344	0.0312421	0.0660029	0.473344	0.635968	0.859765	PACC1	1
										ENSG00000065609	4517.03	-0.0565441	0.136489	-0.414274	0.678673	0.87962	SNAP91	6
										ENSG00000065613	1868.37	-0.0209968	0.0717129	-0.29279	0.769682	0.921194	SLK	10
										ENSG00000065615	1168.63	-0.0137092	0.0659124	-0.207991	0.835236	0.945531	CYB5R4	6
										ENSG00000065621	171.85	0.0922151	0.0808872	1.14005	0.254267	0.598561	GSTO2	10
										ENSG00000065665	1696.78	-0.00509233	0.0688237	-0.0739908	0.941018	0.982664	SEC61A2	10
										ENSG00000065675	34.7088	0.102668	0.266769	0.384858	0.700343	0.890593	PRKCQ	10
										ENSG00000065717	91.0228	0.272438	0.344228	0.791446	0.428684	0.741848	TLE2	19
										ENSG00000065802	1912.86	0.168244	0.0683341	2.46207	0.0138136	0.141869	ASB1	2
										ENSG00000065809	3322.36	-0.028896	0.0804161	-0.359332	0.719347	0.899735	FAM107B	10
										ENSG00000065833	157.581	-0.031435	0.287855	-0.109204	0.913041	0.972817	ME1	6
										ENSG00000065882	1171.85	0.01779	0.13533	0.131456	0.895414	0.968415	TBC1D1	4
										ENSG00000065883	2898.09	-0.0378264	0.0442556	-0.854727	0.392703	0.717099	CDK13	7
										ENSG00000065911	1694.4	0.607325	0.187485	3.23933	0.00119811	0.0340539	MTHFD2	2
										ENSG00000065923	1745.46	-0.00887397	0.120883	-0.0734094	0.94148	0.982926	SLC9A7	X
										ENSG00000065970	1220.26	-0.0372939	0.0638803	-0.58381	0.559348	0.82156	FOXJ2	12
										ENSG00000065978	31761.5	-0.100713	0.076521	-1.31614	0.188126	0.522425	YBX1	1
										ENSG00000065989	370.163	-0.171409	0.171783	-0.99782	0.318367	0.657628	PDE4A	19
										ENSG00000066027	232.854	-0.0121712	0.158328	-0.0768729	0.938725	0.981701	PPP2R5A	1
										ENSG00000066032	6057.57	0.0381248	0.0820821	0.464471	0.64231	0.862576	CTNNA2	2
										ENSG00000066044	5377.17	-0.0580129	0.0517895	-1.12017	0.262643	0.607539	ELAVL1	19
										ENSG00000066056	16.8297	1.22003	0.319039	3.82406	0.00013127	0.00833462	TIE1	1
										ENSG00000066084	4980.25	-0.0510744	0.087023	-0.586907	0.557266	0.820465	DIP2B	12
										ENSG00000066117	5710.65	-0.0470076	0.0637084	-0.737856	0.460602	0.762563	SMARCD1	12
										ENSG00000066135	3968.48	-0.0595989	0.0730925	-0.81539	0.414849	0.7325	KDM4A	1
										ENSG00000066136	1633.92	-0.126539	0.0539995	-2.34335	0.0191117	0.170922	NFYC	1
										ENSG00000066185	8.32168	-0.845478	0.25039	-3.37665	0.000733754	0.0250188	ZMYND12	1
										ENSG00000066230	1008.43	-0.0727567	0.094436	-0.770433	0.441043	0.750754	SLC9A3	5
										ENSG00000066248	111.057	0.543763	0.284336	1.9124	0.0558254	0.297198	NGEF	2
										ENSG00000066279	1057.78	-0.461089	0.302971	-1.52189	0.128036	0.443552	ASPM	1
										ENSG00000066294	19.64	0.167938	0.187358	0.896344	0.370069	0.699218	CD84	1
										ENSG00000066322	359.952	0.123632	0.127898	0.96665	0.333719	0.670358	ELOVL1	1
										ENSG00000066379	69.0888	0.65778	0.627957	1.04749	0.294873	0.637664	POLR1H	6
										ENSG00000066382	1626.54	-0.724262	0.285836	-2.53384	0.0112821	0.127605	MPPED2	11
										ENSG00000066405	22.6075	0.337655	0.233871	1.44377	0.148804	0.473477	CLDN18	3
										ENSG00000066422	1690.63	-0.0998712	0.059976	-1.66519	0.0958755	0.385344	ZBTB11	3
										ENSG00000066427	1199.94	-0.025043	0.0721051	-0.347312	0.728357	0.903318	ATXN3	14
										ENSG00000066455	1199.44	-0.0438208	0.0449831	-0.974162	0.329976	0.667316	GOLGA5	14
										ENSG00000066468	494.468	0.599235	0.320189	1.8715	0.0612756	0.310515	FGFR2	10
										ENSG00000066557	2166.89	-0.0285813	0.0746927	-0.382652	0.701978	0.89182	LRRC40	1
										ENSG00000066583	815.811	-0.124322	0.0802732	-1.54873	0.121445	0.432469	ISOC1	5
										ENSG00000066629	1556.43	0.00881901	0.0547202	0.161165	0.871963	0.959472	EML1	14
										ENSG00000066651	463.922	0.058191	0.0823076	0.706994	0.47957	0.773628	TRMT11	6
										ENSG00000066654	1954.99	-0.0995648	0.0465575	-2.13853	0.0324735	0.226067	THUMPD1	16
										ENSG00000066697	1712.92	-0.0137234	0.0692237	-0.198247	0.842852	0.948185	MSANTD3	9
										ENSG00000066735	2706.24	0.587057	0.291963	2.01072	0.0443547	0.264494	KIF26A	14
										ENSG00000066739	2293.63	0.0274714	0.0916962	0.299592	0.764488	0.919343	ATG2B	14
										ENSG00000066777	3352.36	0.0196233	0.0731553	0.268241	0.788514	0.928386	ARFGEF1	8
										ENSG00000066813	75.0353	0.073793	0.155548	0.474408	0.635209	0.859425	ACSM2B	16
										ENSG00000066827	208.073	0.0150573	0.0908252	0.165783	0.868328	0.957518	ZFAT	8
										ENSG00000066855	939.698	-0.0881228	0.0747039	-1.17963	0.238148	0.579481	MTFR1	8
										ENSG00000066923	2855.63	0.0119122	0.0714675	0.16668	0.867622	0.957518	STAG3	7
										ENSG00000066926	849.646	0.0765452	0.0845867	0.904932	0.365501	0.69505	FECH	18
										ENSG00000066933	2938.18	0.0722861	0.0979113	0.738282	0.460343	0.762563	MYO9A	15
										ENSG00000067048	1734.28	-0.0849648	0.109644	-0.774918	0.438388	0.74869	DDX3Y	Y
										ENSG00000067057	747.542	0.689344	0.197128	3.49693	0.00047064	0.0186821	PFKP	10
										ENSG00000067064	7274.93	-0.0353742	0.0990011	-0.357311	0.720859	0.900343	IDI1	10
										ENSG00000067066	116.201	0.172945	0.107314	1.61159	0.107052	0.404865	SP100	2
										ENSG00000067082	3283.4	-0.27599	0.132593	-2.08148	0.0373904	0.241532	KLF6	10
										ENSG00000067113	299.871	0.155146	0.0855475	1.81357	0.0697438	0.332656	PLPP1	5
										ENSG00000067141	7224.32	-0.0515937	0.117759	-0.43813	0.661292	0.870996	NEO1	15
										ENSG00000067167	1700.51	0.0453702	0.12524	0.362266	0.717153	0.898653	TRAM1	8
										ENSG00000067177	169.341	-0.0583866	0.131666	-0.443446	0.657443	0.869785	PHKA1	X
										ENSG00000067182	362.967	0.0510792	0.272813	0.187231	0.851479	0.951657	TNFRSF1A	12
										ENSG00000067191	2937.13	0.0176434	0.116264	0.151753	0.879382	0.96229	CACNB1	17
										ENSG00000067208	723.289	0.125038	0.105441	1.18586	0.235678	0.576634	EVI5	1
										ENSG00000067221	937.429	-0.0232646	0.117138	-0.198609	0.842569	0.948185	STOML1	15
										ENSG00000067225	14962.4	-0.00610511	0.0857457	-0.0712001	0.943238	0.983267	PKM	15
										ENSG00000067248	2206.97	-0.0776917	0.0526604	-1.47533	0.140123	0.462041	DHX29	5
										ENSG00000067334	1706.8	-0.0603169	0.0494019	-1.22094	0.222107	0.560198	DNTTIP2	1
										ENSG00000067365	1013.98	0.00628296	0.0521178	0.120553	0.904045	0.970652	METTL22	16
										ENSG00000067369	12470	0.0730324	0.106287	0.687121	0.492006	0.780877	TP53BP1	15
										ENSG00000067445	7996.09	-0.00498571	0.0659744	-0.0755704	0.939761	0.982067	TRO	X
										ENSG00000067533	762.554	0.0301333	0.0651082	0.462818	0.643495	0.863357	RRP15	1
										ENSG00000067560	7933.83	0.0296112	0.0911381	0.324905	0.745253	0.910213	RHOA	3
										ENSG00000067596	2009.21	0.0165356	0.0667147	0.247856	0.804246	0.934636	DHX8	17
										ENSG00000067601	23.0422	0.104626	0.177026	0.591023	0.554505	0.819108	PMS2P4	7
										ENSG00000067606	2039.81	0.0120102	0.119593	0.100425	0.920007	0.975955	PRKCZ	1
										ENSG00000067646	359.308	-0.120076	0.131296	-0.914545	0.360431	0.691683	ZFY	Y
										ENSG00000067704	2620.23	-0.100299	0.0537774	-1.86507	0.0621714	0.313136	IARS2	1
										ENSG00000067715	8049.46	0.0549123	0.169279	0.32439	0.745643	0.910357	SYT1	12
										ENSG00000067798	2484.72	0.0767669	0.206939	0.370964	0.710665	0.896068	NAV3	12
										ENSG00000067829	1348.12	-0.0133346	0.0695483	-0.191731	0.847953	0.949955	IDH3G	X
										ENSG00000067836	1800.04	-0.0327628	0.134976	-0.242731	0.808213	0.936049	ROGDI	16
										ENSG00000067840	12907.5	-0.0762746	0.191588	-0.398119	0.690543	0.885022	PDZD4	X
										ENSG00000067842	216.602	0.251782	0.242779	1.03708	0.299696	0.642907	ATP2B3	X
										ENSG00000067900	2031.94	-0.0493551	0.0753959	-0.654613	0.512717	0.795118	ROCK1	18
										ENSG00000067955	920.02	0.265892	0.102406	2.59644	0.00941941	0.115585	CBFB	16
										ENSG00000067992	726.557	0.257891	0.149749	1.72215	0.085042	0.365163	PDK3	X
										ENSG00000068001	1546.18	-0.0852753	0.0634278	-1.34445	0.178804	0.510786	HYAL2	3
										ENSG00000068024	1213.07	0.0403477	0.0770911	0.523377	0.600712	0.841036	HDAC4	2
										ENSG00000068028	714.842	-0.0369131	0.06198	-0.595565	0.551466	0.817957	RASSF1	3
										ENSG00000068078	1184.83	-0.109563	0.266787	-0.410677	0.68131	0.880903	FGFR3	4
										ENSG00000068079	16.5035	0.778715	0.230177	3.38312	0.000716679	0.0247568	IFI35	17
										ENSG00000068097	1341.72	-0.0255736	0.0783719	-0.32631	0.74419	0.909666	HEATR6	17
										ENSG00000068120	857.412	-0.0719879	0.0584165	-1.23232	0.217829	0.556144	COASY	17
										ENSG00000068137	1064.05	0.143717	0.148663	0.966729	0.33368	0.670358	PLEKHH3	17
										ENSG00000068305	1776.66	0.0114032	0.0587752	0.194014	0.846165	0.949751	MEF2A	15
										ENSG00000068308	2594.55	-0.0372372	0.0604058	-0.61645	0.537597	0.810518	OTUD5	X
										ENSG00000068323	1418.96	0.127407	0.0552482	2.30608	0.021106	0.179175	TFE3	X
										ENSG00000068354	921.972	0.0548717	0.0899307	0.610155	0.541759	0.812037	TBC1D25	X
										ENSG00000068366	4177.79	0.190314	0.124261	1.53157	0.125629	0.440043	ACSL4	X
										ENSG00000068383	1163.51	0.165916	0.081928	2.02515	0.042852	0.259524	INPP5A	10
										ENSG00000068394	697.467	-0.103518	0.0735553	-1.40734	0.159325	0.486772	GPKOW	X
										ENSG00000068400	3933.97	0.0930311	0.0850657	1.09364	0.274114	0.618289	GRIPAP1	X
										ENSG00000068438	1131.8	0.0169741	0.0696679	0.243644	0.807507	0.935966	FTSJ1	X
										ENSG00000068489	1178.41	-0.30202	0.248492	-1.21541	0.22421	0.562626	PRR11	17
										ENSG00000068615	6490.21	-0.0752213	0.187001	-0.40225	0.6875	0.884358	REEP1	2
										ENSG00000068650	1515.08	0.340235	0.140112	2.4283	0.0151699	0.150382	ATP11A	13
										ENSG00000068654	2714.98	0.0188931	0.100475	0.188037	0.850847	0.951322	POLR1A	2
										ENSG00000068697	2268.92	0.136501	0.119012	1.14695	0.251402	0.595692	LAPTM4A	2
										ENSG00000068724	931.33	0.0221426	0.0630364	0.351267	0.725388	0.902312	TTC7A	2
										ENSG00000068745	6319.6	-0.170332	0.0624737	-2.72646	0.00640174	0.0933291	IP6K2	3
										ENSG00000068781	5.49207	0.0516718	0.713254	0.0724452	0.942248	0.983011	STON1-GTF2A1L	2
										ENSG00000068784	667.568	-0.179752	0.0645005	-2.78683	0.00532265	0.0845795	SRBD1	2
										ENSG00000068796	6141.13	-0.00290943	0.0684411	-0.0425099	0.966092	0.990045	KIF2A	5
										ENSG00000068831	62.651	0.173107	0.232932	0.743167	0.45738	0.761181	RASGRP2	11
										ENSG00000068878	3023.33	-0.015923	0.0720059	-0.221134	0.824988	0.942131	PSME4	2
										ENSG00000068885	1312.73	-0.023605	0.0973526	-0.242469	0.808417	0.936049	IFT80	3
										ENSG00000068903	1037.22	0.0274322	0.0673206	0.407486	0.683651	0.882209	SIRT2	19
										ENSG00000068912	1829.02	-0.0890913	0.0552926	-1.61127	0.107121	0.404865	ERLEC1	2
										ENSG00000068971	1972.71	0.110695	0.0724287	1.52833	0.126431	0.440627	PPP2R5B	11
										ENSG00000068976	36.3168	0.27398	0.22071	1.24136	0.214473	0.552568	PYGM	11
										ENSG00000069011	39.6443	-0.872484	0.448997	-1.94319	0.0519936	0.286042	PITX1	5
										ENSG00000069018	11.5128	-1.30981	0.577812	-2.26685	0.0233994	0.189461	TRPC7	5
										ENSG00000069020	888.983	0.0917584	0.184935	0.496166	0.619777	0.850224	MAST4	5
										ENSG00000069122	17.8467	0.226789	0.43336	0.523327	0.600747	0.841036	ADGRF5	6
										ENSG00000069188	1497.31	0.448858	0.228497	1.96439	0.0494844	0.279506	SDK2	17
										ENSG00000069248	2855.63	-0.0472195	0.0384572	-1.22784	0.219505	0.557735	NUP133	1
										ENSG00000069275	16466.6	-0.101622	0.0765925	-1.32679	0.184577	0.518292	NUCKS1	1
										ENSG00000069329	6911.74	-0.033165	0.0472532	-0.701856	0.482769	0.776141	VPS35	16
										ENSG00000069345	3309.68	-0.059282	0.0551846	-1.07425	0.282711	0.626923	DNAJA2	16
										ENSG00000069399	31.1903	0.443333	0.215077	2.06127	0.0392772	0.248711	BCL3	19
										ENSG00000069424	830.079	0.230409	0.130503	1.76554	0.0774734	0.349231	KCNAB2	1
										ENSG00000069431	183.799	0.30157	0.208589	1.44576	0.148244	0.472822	ABCC9	12
										ENSG00000069482	5.32006	0.826618	0.476635	1.73428	0.082869	0.360208	GAL	11
										ENSG00000069493	248.741	0.00106979	0.12342	0.00866786	0.993084	0.998014	CLEC2D	12
										ENSG00000069509	492.33	-0.0701473	0.084043	-0.834659	0.403909	0.724051	FUNDC1	X
										ENSG00000069535	47.0184	-0.158864	0.281831	-0.563685	0.572969	0.827089	MAOB	X
										ENSG00000069667	407.939	-0.0869107	0.132902	-0.653944	0.513148	0.795311	RORA	15
										ENSG00000069696	11.1034	0.609675	0.572933	1.06413	0.28727	0.630068	DRD4	11
										ENSG00000069702	84.9719	0.990036	0.290722	3.40543	0.000660591	0.0236222	TGFBR3	1
										ENSG00000069812	9.37601	0.0511553	0.320833	0.159445	0.873318	0.960005	HES2	1
										ENSG00000069849	3108.85	0.0820633	0.0771708	1.0634	0.287601	0.630068	ATP1B3	3
										ENSG00000069869	479.73	0.134763	0.128059	1.05236	0.292636	0.635188	NEDD4	15
										ENSG00000069943	152.148	0.142516	0.0952027	1.49697	0.134401	0.454619	PIGB	15
										ENSG00000069956	8517.9	-0.0314526	0.10872	-0.2893	0.772352	0.922728	MAPK6	15
										ENSG00000069966	2200.09	0.0363742	0.0828372	0.439105	0.660586	0.870972	GNB5	15
										ENSG00000069974	127.072	0.296967	0.134306	2.21112	0.0270278	0.20496	RAB27A	15
										ENSG00000069998	939.004	0.0900929	0.0899673	1.0014	0.316636	0.656647	HDHD5	22
										ENSG00000070010	1617.37	-0.00513997	0.0554784	-0.0926481	0.926183	0.977333	UFD1	22
										ENSG00000070018	1507.71	-0.103907	0.0828996	-1.25341	0.210056	0.548118	LRP6	12
										ENSG00000070031	7.03604	-0.903904	0.520392	-1.73697	0.0823929	0.359777	SCT	11
										ENSG00000070047	404.27	1.97823	0.506291	3.90729	9.33356e-05	0.00667595	PHRF1	11
										ENSG00000070061	4868.12	0.0423165	0.0628393	0.673409	0.500687	0.786556	ELP1	9
										ENSG00000070081	1229.3	-0.131519	0.0865257	-1.52	0.128512	0.444285	NUCB2	11
										ENSG00000070087	13518.1	-0.0772145	0.064665	-1.19407	0.232451	0.572559	PFN2	3
										ENSG00000070159	186.871	0.745967	0.225433	3.30904	0.000936172	0.0289995	PTPN3	9
										ENSG00000070182	161.57	-0.00528629	0.400963	-0.013184	0.989481	0.997778	SPTB	14
										ENSG00000070190	3.90314	0.629444	0.38192	1.64811	0.0993311	0.390632	DAPP1	4
										ENSG00000070193	62.0146	0.163672	0.280061	0.584414	0.558942	0.82136	FGF10	5
										ENSG00000070214	831.456	-0.25854	0.126224	-2.04827	0.0405336	0.251874	SLC44A1	9
										ENSG00000070269	1101.81	-0.0869598	0.0727827	-1.19479	0.23217	0.572265	TMEM260	14
										ENSG00000070366	2850	0.0032252	0.0660787	0.0488085	0.961072	0.988742	SMG6	17
										ENSG00000070367	5062.17	-0.0432462	0.0634876	-0.681176	0.49576	0.783162	EXOC5	14
										ENSG00000070371	557.166	0.15519	0.0720763	2.15314	0.0313081	0.221621	CLTCL1	22
										ENSG00000070388	19.5467	0.325022	0.235776	1.37852	0.168043	0.498639	FGF22	19
										ENSG00000070404	247.655	0.156728	0.15587	1.00551	0.314652	0.655096	FSTL3	19
										ENSG00000070413	4702.26	-0.0361236	0.066723	-0.541395	0.588235	0.835619	DGCR2	22
										ENSG00000070423	1197.84	0.0684793	0.078966	0.867199	0.385833	0.710982	RNF126	19
										ENSG00000070444	1852.82	0.0569152	0.075975	0.74913	0.453779	0.758873	MNT	17
										ENSG00000070476	1435.66	-0.0425818	0.0715418	-0.595202	0.551709	0.817957	ZXDC	3
										ENSG00000070495	1543.84	-0.090152	0.101256	-0.890341	0.373283	0.701771	JMJD6	17
										ENSG00000070501	1665.33	-0.18308	0.0871714	-2.10023	0.0357089	0.236834	POLB	8
										ENSG00000070540	344.87	0.309665	0.147151	2.1044	0.0353438	0.235665	WIPI1	17
										ENSG00000070601	35.5258	-0.0897372	0.217526	-0.412534	0.679948	0.880064	FRMPD1	9
										ENSG00000070610	3306.86	0.0469051	0.0592349	0.79185	0.428448	0.741647	GBA2	9
										ENSG00000070614	4237.15	0.110898	0.0766391	1.44702	0.147892	0.472277	NDST1	5
										ENSG00000070669	4033.7	0.108385	0.0955836	1.13393	0.256826	0.601207	ASNS	7
										ENSG00000070718	1542.56	0.0218721	0.0833849	0.262303	0.793088	0.929779	AP3M2	8
										ENSG00000070729	436.092	0.0854424	0.200261	0.426656	0.66963	0.874615	CNGB1	16
										ENSG00000070731	3.21715	0.28578	0.543392	0.525919	0.598945	0.840315	ST6GALNAC2	17
										ENSG00000070748	81.123	1.38288	0.345002	4.00832	6.11522e-05	0.00508245	CHAT	10
										ENSG00000070756	16024.3	-0.0457439	0.0943164	-0.485004	0.627673	0.85504	PABPC1	8
										ENSG00000070759	46.0568	0.173329	0.145541	1.19093	0.233681	0.573786	TESK2	1
										ENSG00000070761	1624.66	-0.155037	0.0583213	-2.65832	0.00785304	0.105418	CFAP20	16
										ENSG00000070770	2840.19	-0.03165	0.064017	-0.494399	0.621024	0.851063	CSNK2A2	16
										ENSG00000070778	1343.8	0.0657509	0.102128	0.643806	0.519702	0.79928	PTPN21	14
										ENSG00000070785	801.482	0.109536	0.0610911	1.79299	0.0729749	0.341025	EIF2B3	1
										ENSG00000070808	726.876	-0.231643	0.159995	-1.44782	0.147668	0.47226	CAMK2A	5
										ENSG00000070814	2410.37	-0.0744332	0.101958	-0.730035	0.465369	0.76624	TCOF1	5
										ENSG00000070831	7212.95	0.0548457	0.0976925	0.561412	0.574517	0.82776	CDC42	1
										ENSG00000070882	299.265	-0.15605	0.173302	-0.900453	0.367879	0.697236	OSBPL3	7
										ENSG00000070886	135.364	-0.234161	0.359357	-0.651611	0.514652	0.796581	EPHA8	1
										ENSG00000070950	508.269	0.0211188	0.13046	0.161879	0.871401	0.959182	RAD18	3
										ENSG00000070961	4244.17	0.153524	0.107789	1.4243	0.154359	0.479841	ATP2B1	12
										ENSG00000071051	2619.83	-0.0709687	0.0631579	-1.12367	0.261152	0.606241	NCK2	2
										ENSG00000071054	21663.5	0.0472222	0.0573278	0.823722	0.410097	0.728719	MAP4K4	2
										ENSG00000071073	1363.18	-0.118247	0.110673	-1.06844	0.285323	0.628874	MGAT4A	2
										ENSG00000071082	8023.12	-0.147315	0.120749	-1.22001	0.222461	0.560346	RPL31	2
										ENSG00000071127	4016.02	0.222701	0.10855	2.05159	0.0402094	0.251116	WDR1	4
										ENSG00000071189	1887.5	-0.0847681	0.0813672	-1.0418	0.297506	0.640456	SNX13	7
										ENSG00000071205	63.9533	-0.0976714	0.24446	-0.39954	0.689496	0.884844	ARHGAP10	4
										ENSG00000071242	5039.94	-0.0817703	0.108726	-0.752077	0.452005	0.757491	RPS6KA2	6
										ENSG00000071243	525.122	-0.170096	0.0949336	-1.79174	0.0731747	0.341341	ING3	7
										ENSG00000071246	5209.19	0.0914482	0.130353	0.701543	0.482964	0.776253	VASH1	14
										ENSG00000071282	111.703	0.135929	0.256129	0.530706	0.595623	0.838443	LMCD1	3
										ENSG00000071462	1047.02	0.0743396	0.0832609	0.89285	0.371937	0.700137	BUD23	7
										ENSG00000071537	3654.33	0.0236919	0.0717367	0.330262	0.741202	0.908852	SEL1L	14
										ENSG00000071539	380.713	-0.0295965	0.233912	-0.126529	0.899313	0.969232	TRIP13	5
										ENSG00000071553	5668.1	-0.0341342	0.0799492	-0.426948	0.669417	0.874592	ATP6AP1	X
										ENSG00000071564	3794.92	0.0145152	0.140759	0.10312	0.917868	0.975228	TCF3	19
										ENSG00000071575	8021.59	-0.303229	0.120507	-2.51628	0.0118601	0.131184	TRIB2	2
										ENSG00000071626	3050.05	0.0235503	0.0650673	0.361937	0.717399	0.898671	DAZAP1	19
										ENSG00000071655	3742.38	-0.109537	0.108316	-1.01128	0.311885	0.652693	MBD3	19
										ENSG00000071794	3973.72	-0.190623	0.0617262	-3.08821	0.00201369	0.0485608	HLTF	3
										ENSG00000071859	1695.49	0.0944443	0.0940337	1.00437	0.315202	0.65563	FAM50A	X
										ENSG00000071889	848.988	0.0317229	0.0764892	0.414737	0.678334	0.879451	FAM3A	X
										ENSG00000071894	1886.41	-0.0306302	0.0942998	-0.324817	0.74532	0.910235	CPSF1	8
										ENSG00000071909	34.798	-0.0760914	0.146932	-0.51787	0.604549	0.842306	MYO3B	2
										ENSG00000071967	199.119	0.446035	0.313482	1.42284	0.154783	0.480425	CYBRD1	2
										ENSG00000071991	11.7925	1.35105	0.35846	3.76905	0.000163871	0.00951113	CDH19	18
										ENSG00000071994	1912.02	-0.100447	0.0470153	-2.13648	0.0326407	0.22676	PDCD2	6
										ENSG00000072041	1560.96	-0.0634205	0.145551	-0.435726	0.663035	0.871241	SLC6A15	12
										ENSG00000072042	4159.57	0.027764	0.0787659	0.352487	0.724473	0.901994	RDH11	14
										ENSG00000072062	2409.45	-0.0594152	0.079931	-0.743331	0.457282	0.761181	PRKACA	19
										ENSG00000072071	6498.62	-0.00777106	0.153687	-0.0505643	0.959673	0.988451	ADGRL1	19
										ENSG00000072080	5.25681	0.311829	0.365688	0.852718	0.393816	0.717515	SPP2	2
										ENSG00000072110	1495.99	0.644643	0.208993	3.08452	0.00203884	0.0488722	ACTN1	14
										ENSG00000072121	1604.57	0.099243	0.098549	1.00704	0.313915	0.654346	ZFYVE26	14
										ENSG00000072133	1143.64	-0.294742	0.088717	-3.32227	0.000892898	0.028367	RPS6KA6	X
										ENSG00000072134	2287.8	-0.0188858	0.0620081	-0.30457	0.760694	0.918889	EPN2	17
										ENSG00000072135	486.824	0.293561	0.11934	2.45987	0.0138988	0.142475	PTPN18	2
										ENSG00000072163	36.4196	1.78152	0.415693	4.28567	1.82192e-05	0.00213456	LIMS2	2
										ENSG00000072182	1096.18	0.622898	0.297324	2.09501	0.0361697	0.238313	ASIC4	2
										ENSG00000072195	1744.99	0.343173	0.145939	2.35148	0.0186988	0.168824	SPEG	2
										ENSG00000072201	67.1589	0.159398	0.439048	0.363054	0.716565	0.898483	LNX1	4
										ENSG00000072210	2040.74	0.0413106	0.0448272	0.921552	0.356762	0.688956	ALDH3A2	17
										ENSG00000072274	2262.97	0.0974568	0.121995	0.798861	0.424371	0.739264	TFRC	3
										ENSG00000072310	1514.7	0.180186	0.109419	1.64675	0.0996097	0.391148	SREBF1	17
										ENSG00000072315	98.9524	-0.190943	0.348117	-0.548503	0.583347	0.832835	TRPC5	X
										ENSG00000072364	8960.68	0.0372847	0.0878602	0.424364	0.6713	0.875918	AFF4	5
										ENSG00000072401	1919.03	-0.191575	0.0872014	-2.19692	0.0280259	0.208787	UBE2D1	10
										ENSG00000072415	1156.11	-0.0988079	0.110044	-0.897895	0.369241	0.698452	PALS1	14
										ENSG00000072422	904.008	-0.144125	0.0811282	-1.77651	0.0756487	0.345947	RHOBTB1	10
										ENSG00000072501	5606.38	0.065829	0.130971	0.502621	0.615231	0.847883	SMC1A	X
										ENSG00000072506	1045.59	-0.0401734	0.0929026	-0.432425	0.665433	0.87239	HSD17B10	X
										ENSG00000072518	2081.18	0.0146201	0.0666745	0.219276	0.826435	0.942747	MARK2	11
										ENSG00000072571	394.685	-0.366656	0.272064	-1.34768	0.17776	0.509364	HMMR	5
										ENSG00000072609	1650.48	0.102549	0.0505382	2.02914	0.0424443	0.257977	CHFR	12
										ENSG00000072657	205.146	1.09227	0.334243	3.26789	0.00108352	0.0320697	TRHDE	12
										ENSG00000072682	224.843	0.449626	0.215952	2.08207	0.0373364	0.241532	P4HA2	5
										ENSG00000072736	1206.73	-0.112729	0.123812	-0.910483	0.362568	0.692939	NFATC3	16
										ENSG00000072756	1562.79	-0.000446108	0.0517604	-0.00861872	0.993123	0.998014	TRNT1	3
										ENSG00000072778	3547.62	0.104548	0.0819192	1.27624	0.201872	0.538649	ACADVL	17
										ENSG00000072786	716.322	0.352467	0.10746	3.27997	0.00103817	0.0311234	STK10	5
										ENSG00000072803	4635.02	-0.0583963	0.0599301	-0.974407	0.329854	0.667316	FBXW11	5
										ENSG00000072818	42.1118	0.277796	0.144783	1.91871	0.0550217	0.295198	ACAP1	17
										ENSG00000072832	41705.5	0.0323868	0.122558	0.264257	0.791582	0.92945	CRMP1	4
										ENSG00000072840	268.825	0.259746	0.180983	1.4352	0.151231	0.476084	EVC	4
										ENSG00000072849	1582.66	-0.0710112	0.0622779	-1.14023	0.25419	0.598561	DERL2	17
										ENSG00000072858	79.7139	0.681698	0.285415	2.38845	0.0169197	0.159815	SIDT1	3
										ENSG00000072864	195.691	-0.288204	0.253491	-1.13694	0.255564	0.600051	NDE1	16
										ENSG00000072952	79.3716	0.273921	0.194553	1.40795	0.159145	0.486584	IRAG1	11
										ENSG00000072954	197.689	0.015861	0.1021	0.155347	0.876548	0.96111	TMEM38A	19
										ENSG00000072958	4132.93	-0.0490652	0.0751597	-0.652812	0.513877	0.795925	AP1M1	19
										ENSG00000073008	1032.82	0.165788	0.112805	1.46968	0.141648	0.463742	PVR	19
										ENSG00000073050	1475.77	0.0189983	0.0718491	0.26442	0.791456	0.92945	XRCC1	19
										ENSG00000073060	570.975	0.287772	0.110691	2.59976	0.00932885	0.114865	SCARB1	12
										ENSG00000073067	10.4625	0.357498	0.238409	1.49951	0.133741	0.453856	CYP2W1	7
										ENSG00000073111	1929.31	-0.269302	0.267689	-1.00603	0.314402	0.655016	MCM2	3
										ENSG00000073146	9.19405	-0.0634336	0.300706	-0.210949	0.832927	0.945144	MOV10L1	22
										ENSG00000073150	407.842	-0.172709	0.172569	-1.00081	0.316919	0.656647	PANX2	22
										ENSG00000073169	897.387	0.0135901	0.0960428	0.1415	0.887475	0.965687	SELENOO	22
										ENSG00000073282	5.66608	-0.562628	0.567611	-0.99122	0.321578	0.660057	TP63	3
										ENSG00000073331	117.312	0.457803	0.17356	2.63772	0.00834656	0.107983	ALPK1	4
										ENSG00000073350	19.1256	0.44982	0.262386	1.71434	0.0864654	0.368031	LLGL2	17
										ENSG00000073417	309.476	0.0510884	0.116847	0.437225	0.661948	0.87108	PDE8A	15
										ENSG00000073464	3089.18	0.130892	0.10727	1.22021	0.222386	0.560239	CLCN4	X
										ENSG00000073536	918.155	-0.0827542	0.0702816	-1.17747	0.23901	0.580969	NLE1	17
										ENSG00000073578	2321.55	0.0254495	0.0581512	0.437643	0.661645	0.870996	SDHA	5
										ENSG00000073584	8237.71	-0.203939	0.0466465	-4.37201	1.23106e-05	0.00162543	SMARCE1	17
										ENSG00000073598	4.83104	-0.211129	0.345712	-0.610707	0.541393	0.812037	FNDC8	17
										ENSG00000073605	547.314	0.147507	0.0781775	1.88683	0.0591838	0.305638	GSDMB	17
										ENSG00000073614	2796.74	-0.0726719	0.0822431	-0.883623	0.3769	0.705336	KDM5A	12
										ENSG00000073670	547.196	0.460153	0.17124	2.68719	0.00720563	0.0996636	ADAM11	17
										ENSG00000073711	2428.03	-0.163188	0.0779405	-2.09374	0.0362827	0.238515	PPP2R3A	3
										ENSG00000073712	1650.12	0.0577047	0.082197	0.702029	0.482661	0.776096	FERMT2	14
										ENSG00000073734	28.2979	0.212693	0.187937	1.13172	0.257751	0.602259	ABCB11	2
										ENSG00000073756	10.3574	0.742427	0.41001	1.81075	0.0701792	0.333483	PTGS2	1
										ENSG00000073792	3321.6	0.127848	0.100467	1.27253	0.203185	0.539519	IGF2BP2	3
										ENSG00000073803	2090.1	0.0397004	0.0724534	0.547944	0.58373	0.833034	MAP3K13	3
										ENSG00000073849	1794.76	-0.0457608	0.124756	-0.366803	0.713766	0.897486	ST6GAL1	3
										ENSG00000073910	2568.03	0.315335	0.16693	1.88902	0.0588887	0.304875	FRY	13
										ENSG00000073921	5640.54	-0.0263093	0.0632476	-0.415973	0.67743	0.879048	PICALM	11
										ENSG00000073969	1437.3	-0.658808	0.162308	-4.05899	4.92845e-05	0.00434986	NSF	17
										ENSG00000074047	691.568	-0.254587	0.294241	-0.865233	0.386911	0.711799	GLI2	2
										ENSG00000074054	8533.35	0.0196405	0.0857716	0.228986	0.81888	0.940126	CLASP1	2
										ENSG00000074071	1221.35	-0.207019	0.0979376	-2.11379	0.0345335	0.232872	MRPS34	16
										ENSG00000074181	2221.79	-0.0407032	0.216483	-0.188021	0.85086	0.951322	NOTCH3	19
										ENSG00000074201	1725.15	-0.100236	0.0789553	-1.26953	0.204253	0.539983	CLNS1A	11
										ENSG00000074211	945.528	0.982887	0.351386	2.79717	0.00515521	0.0828717	PPP2R2C	4
										ENSG00000074219	1011.06	-0.0802534	0.260612	-0.307943	0.758126	0.916912	TEAD2	19
										ENSG00000074266	724.257	-0.165657	0.0658146	-2.51703	0.0118349	0.131052	EED	11
										ENSG00000074276	500.54	-0.10233	0.127127	-0.804947	0.42085	0.736646	CDHR2	5
										ENSG00000074317	154.762	0.123878	0.269095	0.460351	0.645264	0.863983	SNCB	5
										ENSG00000074319	2558.89	-0.0705191	0.0724399	-0.973484	0.330313	0.667699	TSG101	11
										ENSG00000074356	4901.75	-0.00394468	0.0612759	-0.0643757	0.948671	0.984858	NCBP3	17
										ENSG00000074370	30.8995	0.935084	0.365255	2.56008	0.0104647	0.122993	ATP2A3	17
										ENSG00000074410	287.66	-0.311622	0.396425	-0.786081	0.43182	0.74355	CA12	15
										ENSG00000074416	95.2781	0.428164	0.193444	2.21338	0.0268715	0.204024	MGLL	3
										ENSG00000074527	503.621	-0.17603	0.152301	-1.1558	0.247762	0.591509	NTN4	12
										ENSG00000074582	862.439	-0.0881548	0.0597172	-1.4762	0.139889	0.462041	BCS1L	2
										ENSG00000074590	2980.22	-0.194531	0.0925943	-2.10089	0.0356502	0.236617	NUAK1	12
										ENSG00000074603	1373.65	0.0793457	0.0513635	1.54479	0.122398	0.434333	DPP8	15
										ENSG00000074621	140.089	0.00395305	0.10865	0.0363835	0.970977	0.991794	SLC24A1	15
										ENSG00000074657	8827.68	-0.0362426	0.0701016	-0.517001	0.605156	0.842616	ZNF532	18
										ENSG00000074660	26.9202	-0.198582	0.540188	-0.367617	0.713159	0.897061	SCARF1	17
										ENSG00000074695	2608.62	-0.00246159	0.0593957	-0.041444	0.966942	0.990145	LMAN1	18
										ENSG00000074696	7319.97	0.0428486	0.0654927	0.65425	0.512951	0.795156	HACD3	15
										ENSG00000074706	71.1174	0.627392	0.238137	2.63459	0.00842393	0.108682	IPCEF1	6
										ENSG00000074755	2668.46	0.108075	0.11111	0.972688	0.330709	0.667838	ZZEF1	17
										ENSG00000074800	9461.52	0.0565982	0.130844	0.432564	0.665332	0.87239	ENO1	1
										ENSG00000074803	19.2984	0.760555	0.298512	2.54782	0.0108398	0.124902	SLC12A1	15
										ENSG00000074842	981.234	0.0857272	0.115068	0.745011	0.456265	0.760456	MYDGF	19
										ENSG00000074855	3205.33	0.0310025	0.146859	0.211104	0.832806	0.945144	ANO8	19
										ENSG00000074935	1386.24	-0.159899	0.108697	-1.47105	0.141277	0.463439	TUBE1	6
										ENSG00000074964	2609.01	-0.0357065	0.0908322	-0.393104	0.694243	0.887229	ARHGEF10L	1
										ENSG00000074966	8.40542	0.113401	0.330666	0.342948	0.731638	0.904914	TXK	4
										ENSG00000075035	356.945	-1.12684	0.323794	-3.48011	0.000501204	0.0195207	WSCD2	12
										ENSG00000075043	9701.75	0.154062	0.164071	0.938996	0.347733	0.681877	KCNQ2	20
										ENSG00000075073	32.2358	0.467133	0.132263	3.53184	0.000412684	0.0171878	TACR2	10
										ENSG00000075089	1305.12	-0.151466	0.0588908	-2.57199	0.0101117	0.120942	ACTR6	12
										ENSG00000075131	207.645	0.132354	0.138122	0.958238	0.337943	0.674328	TIPIN	15
										ENSG00000075142	1819.65	0.083565	0.0943529	0.885664	0.375799	0.704261	SRI	7
										ENSG00000075151	6927.09	-0.0159247	0.0787439	-0.202234	0.839734	0.947589	EIF4G3	1
										ENSG00000075188	316.645	-0.163475	0.165155	-0.989831	0.322257	0.66066	NUP37	12
										ENSG00000075213	1782	-0.0189503	0.201383	-0.0941008	0.925029	0.97723	SEMA3A	7
										ENSG00000075218	692.369	-0.351235	0.281929	-1.24583	0.212827	0.551068	GTSE1	22
										ENSG00000075223	1107.14	1.02681	0.213877	4.80095	1.57912e-06	0.000408311	SEMA3C	7
										ENSG00000075234	357.962	0.00547163	0.139496	0.0392244	0.968711	0.990798	TTC38	22
										ENSG00000075239	1058.18	0.000431341	0.0716058	0.00602383	0.995194	0.998542	ACAT1	11
										ENSG00000075240	1419.27	0.0543689	0.108569	0.50078	0.616526	0.84821	GRAMD4	22
										ENSG00000075275	1165.85	-0.0505356	0.208958	-0.241846	0.808899	0.936284	CELSR1	22
										ENSG00000075290	317.426	0.820145	0.483575	1.696	0.0898853	0.3748	WNT8B	10
										ENSG00000075292	6431.72	-0.10957	0.0741671	-1.47733	0.139586	0.461659	ZNF638	2
										ENSG00000075303	698.783	-0.0715617	0.0676482	-1.05785	0.290124	0.632182	SLC25A40	7
										ENSG00000075336	805.655	-0.0943665	0.0529247	-1.78303	0.0745808	0.344138	TIMM21	18
										ENSG00000075340	9281.53	0.0694643	0.107582	0.645687	0.518482	0.798667	ADD2	2
										ENSG00000075391	5132.17	-0.0972384	0.104994	-0.926129	0.354379	0.687028	RASAL2	1
										ENSG00000075399	1204.67	0.0451876	0.0841754	0.536827	0.591387	0.837037	VPS9D1	16
										ENSG00000075407	959.823	-0.22466	0.0874095	-2.57021	0.0101638	0.121062	ZNF37A	10
										ENSG00000075413	5028.93	-0.0262418	0.0345363	-0.759832	0.447355	0.754317	MARK3	14
										ENSG00000075415	11409.7	-0.0682969	0.0683765	-0.998836	0.317874	0.657249	SLC25A3	12
										ENSG00000075420	916.377	0.23943	0.193744	1.23581	0.216529	0.55464	FNDC3B	3
										ENSG00000075426	183.833	1.20894	0.35222	3.43233	0.000598412	0.0222998	FOSL2	2
										ENSG00000075429	461.303	-0.673725	0.256391	-2.62773	0.00859568	0.109757	CACNG5	17
										ENSG00000075461	8473.77	0.00831676	0.0920853	0.0903158	0.928036	0.977812	CACNG4	17
										ENSG00000075539	3160.88	-0.0379534	0.0977476	-0.388279	0.697809	0.88895	FRYL	4
										ENSG00000075568	2359.71	0.00861504	0.0875366	0.0984164	0.921602	0.976227	TMEM131	2
										ENSG00000075618	16372.3	-0.0263729	0.0840299	-0.313851	0.753634	0.914331	FSCN1	7
										ENSG00000075624	104170	0.163603	0.0963836	1.69741	0.0896185	0.374547	ACTB	7
										ENSG00000075643	35.1604	-0.0202045	0.166325	-0.121476	0.903314	0.970652	MOCOS	18
										ENSG00000075651	44.2121	0.0733857	0.202067	0.363175	0.716474	0.898483	PLD1	3
										ENSG00000075702	382.983	-0.114675	0.247632	-0.463086	0.643303	0.863161	WDR62	19
										ENSG00000075711	1282.77	0.165983	0.117875	1.40813	0.159093	0.486584	DLG1	3
										ENSG00000075785	6484.84	-0.0124309	0.0610031	-0.203775	0.838529	0.946861	RAB7A	3
										ENSG00000075790	492.252	0.0821487	0.103702	0.792158	0.428268	0.741543	BCAP29	7
										ENSG00000075826	1106.89	0.244808	0.0993314	2.46456	0.0137181	0.141613	SEC31B	10
										ENSG00000075856	2548.62	-0.0804149	0.0684497	-1.1748	0.240074	0.582374	SART3	12
										ENSG00000075884	40.3724	0.471657	0.244378	1.93003	0.0536028	0.291242	ARHGAP15	2
										ENSG00000075886	44.0337	0.0498322	0.118542	0.420374	0.674212	0.877013	TUBA3D	2
										ENSG00000075891	439.561	0.365944	0.484561	0.755208	0.450124	0.755918	PAX2	10
										ENSG00000075914	665.318	0.00872897	0.0726897	0.120085	0.904416	0.970652	EXOSC7	3
										ENSG00000075945	6239.05	-0.0512666	0.112817	-0.454423	0.649524	0.866303	KIFAP3	1
										ENSG00000075975	1494.18	0.0167357	0.0427079	0.391863	0.695159	0.887347	MKRN2	3
										ENSG00000076003	1583.91	-0.297831	0.232603	-1.28043	0.200394	0.537039	MCM6	2
										ENSG00000076043	363.592	0.230426	0.0901085	2.55721	0.0105516	0.123384	REXO2	11
										ENSG00000076053	862.656	-0.117585	0.0798086	-1.47333	0.140661	0.462683	RBM7	11
										ENSG00000076067	517.626	0.207919	0.158293	1.3135	0.189014	0.523797	RBMS2	12
										ENSG00000076108	5081.78	0.127788	0.116928	1.09288	0.274447	0.618645	BAZ2A	12
										ENSG00000076201	2469.59	0.16143	0.0772049	2.09094	0.0365339	0.239288	PTPN23	3
										ENSG00000076242	1424.42	-0.0572337	0.0593429	-0.964458	0.334817	0.671286	MLH1	3
										ENSG00000076248	1554.27	-0.150641	0.0941912	-1.59931	0.109752	0.409143	UNG	12
										ENSG00000076258	9.50392	0.420487	0.341381	1.23172	0.218053	0.5563	FMO4	1
										ENSG00000076321	1116.63	0.053697	0.0523153	1.02641	0.304698	0.6477	KLHL20	1
										ENSG00000076344	289.086	0.489087	0.215003	2.2748	0.022918	0.187303	RGS11	16
										ENSG00000076351	741.965	0.00604827	0.0586302	0.10316	0.917836	0.975228	SLC46A1	17
										ENSG00000076356	4515.29	0.140287	0.283542	0.494764	0.620766	0.850954	PLXNA2	1
										ENSG00000076382	1066.87	-0.237542	0.226044	-1.05087	0.29332	0.635931	SPAG5	17
										ENSG00000076513	2442.99	0.0255508	0.0569076	0.448988	0.653441	0.868194	ANKRD13A	12
										ENSG00000076554	832.281	0.548178	0.273827	2.00191	0.0452944	0.266686	TPD52	8
										ENSG00000076555	248.953	0.217684	0.214881	1.01305	0.311037	0.652352	ACACB	12
										ENSG00000076604	4414.17	0.123285	0.081672	1.50951	0.131169	0.45	TRAF4	17
										ENSG00000076641	1022.6	0.452136	0.146484	3.08659	0.00202464	0.048755	PAG1	8
										ENSG00000076650	723.252	-0.106017	0.0586947	-1.80625	0.0708793	0.335937	GPATCH1	19
										ENSG00000076662	195.374	-0.0786687	0.0884415	-0.889499	0.373735	0.702243	ICAM3	19
										ENSG00000076685	4912.93	-0.0661425	0.0586362	-1.12801	0.259314	0.604298	NT5C2	10
										ENSG00000076706	427.822	0.374509	0.276649	1.35374	0.17582	0.507949	MCAM	11
										ENSG00000076716	3514.08	-0.0217247	0.279169	-0.0778194	0.937972	0.981445	GPC4	X
										ENSG00000076770	161.605	0.08346	0.337598	0.247217	0.80474	0.934879	MBNL3	X
										ENSG00000076826	2511.4	-0.0300099	0.161479	-0.185844	0.852567	0.952177	CAMSAP3	19
										ENSG00000076864	441.75	0.363545	0.186888	1.94526	0.0517443	0.285429	RAP1GAP	1
										ENSG00000076924	1546.08	-0.118762	0.0610745	-1.94454	0.0518304	0.285566	XAB2	19
										ENSG00000076928	1004.37	0.183968	0.0899476	2.04528	0.0408276	0.252584	ARHGEF1	19
										ENSG00000076944	61.5311	0.263134	0.130333	2.01894	0.0434936	0.261775	STXBP2	19
										ENSG00000076984	1773.47	-0.0118202	0.104782	-0.112807	0.910184	0.971834	MAP2K7	19
										ENSG00000077009	3.87024	0.145293	0.615583	0.236026	0.813413	0.937724	NMRK2	19
										ENSG00000077044	2209.17	0.360552	0.255508	1.41112	0.15821	0.485317	DGKD	2
										ENSG00000077063	1151.37	-0.327551	0.110483	-2.96472	0.0030296	0.0615835	CTTNBP2	7
										ENSG00000077080	2340.43	-0.00579086	0.136864	-0.0423111	0.966251	0.990045	ACTL6B	7
										ENSG00000077092	204.128	-0.0565054	0.20979	-0.269343	0.787666	0.928303	RARB	3
										ENSG00000077097	18967	-0.194642	0.0712364	-2.73234	0.00628866	0.0925546	TOP2B	3
										ENSG00000077147	5729.23	-0.0159675	0.0470689	-0.339237	0.734431	0.905851	TM9SF3	10
										ENSG00000077150	157.714	0.227087	0.242345	0.937041	0.348737	0.68242	NFKB2	10
										ENSG00000077152	653.828	-0.227935	0.122925	-1.85426	0.0637018	0.31786	UBE2T	1
										ENSG00000077157	1782.92	0.148062	0.101676	1.45621	0.145334	0.468272	PPP1R12B	1
										ENSG00000077232	3498.1	0.0963093	0.0613662	1.56942	0.116551	0.42338	DNAJC10	2
										ENSG00000077235	4837.23	0.0344539	0.081531	0.422586	0.672597	0.876536	GTF3C1	16
										ENSG00000077238	22.9465	0.851119	0.371389	2.29171	0.0219221	0.182928	IL4R	16
										ENSG00000077254	5736.02	-0.103221	0.0618874	-1.66788	0.0953393	0.384351	USP33	1
										ENSG00000077264	6404.01	0.0107169	0.143293	0.0747902	0.940382	0.982275	PAK3	X
										ENSG00000077274	100.098	-1.93283	0.647277	-2.98609	0.00282573	0.0593754	CAPN6	X
										ENSG00000077279	56696.8	0.078459	0.122097	0.642596	0.520486	0.799826	DCX	X
										ENSG00000077312	1355.8	-0.0761046	0.125436	-0.60672	0.544037	0.813226	SNRPA	19
										ENSG00000077327	64.4761	-0.0108533	0.280761	-0.0386567	0.969164	0.990855	SPAG6	10
										ENSG00000077348	258.642	-0.050865	0.0999786	-0.508759	0.610921	0.845197	EXOSC5	19
										ENSG00000077380	10456.5	-0.0551197	0.0695538	-0.792476	0.428083	0.741462	DYNC1I2	2
										ENSG00000077454	1332.89	0.1565	0.0777814	2.01205	0.0442149	0.264225	LRCH4	7
										ENSG00000077458	1696.77	-0.138308	0.0769358	-1.79771	0.0722232	0.339749	FAM76B	11
										ENSG00000077463	952.476	-0.0500963	0.111442	-0.449529	0.65305	0.868044	SIRT6	19
										ENSG00000077514	871.117	-0.110486	0.0959524	-1.15146	0.249542	0.593551	POLD3	11
										ENSG00000077522	118.904	-0.4947	0.276172	-1.79128	0.0732487	0.341515	ACTN2	1
										ENSG00000077549	5579.57	0.0480166	0.0549294	0.874152	0.382035	0.70819	CAPZB	1
										ENSG00000077585	423.291	-0.0552169	0.110697	-0.498811	0.617913	0.849231	GPR137B	1
										ENSG00000077616	350.556	-0.0220986	0.169905	-0.130064	0.896516	0.968447	NAALAD2	11
										ENSG00000077684	1081.93	-0.104877	0.104008	-1.00835	0.313284	0.654004	JADE1	4
										ENSG00000077713	23.2803	0.85999	0.226411	3.79835	0.000145661	0.00892029	SLC25A43	X
										ENSG00000077721	2280.51	-0.0539497	0.0737403	-0.731618	0.464402	0.765519	UBE2A	X
										ENSG00000077782	4334.75	-0.0275331	0.143414	-0.191983	0.847755	0.949952	FGFR1	8
										ENSG00000077800	74.6709	0.279735	0.108536	2.57735	0.00995617	0.119893	FKBP6	7
										ENSG00000077935	11.0834	0.274989	0.210435	1.30676	0.191293	0.526831	SMC1B	22
										ENSG00000077942	1944.48	-0.0297575	0.179564	-0.165721	0.868377	0.957518	FBLN1	22
										ENSG00000077943	35.3011	1.07372	0.387874	2.76823	0.00563616	0.0871498	ITGA8	10
										ENSG00000078018	51464.1	-0.0306739	0.107213	-0.286102	0.7748	0.924056	MAP2	2
										ENSG00000078043	1356.41	0.0588322	0.0477414	1.23231	0.217833	0.556144	PIAS2	18
										ENSG00000078053	3706.89	-0.232981	0.128362	-1.81504	0.0695178	0.332106	AMPH	7
										ENSG00000078061	712.151	-0.0714326	0.0704557	-1.01387	0.310647	0.652208	ARAF	X
										ENSG00000078070	956.709	-0.0257891	0.0496024	-0.519916	0.603122	0.842094	MCCC1	3
										ENSG00000078081	17.996	1.0483	0.346655	3.02404	0.00249424	0.0547609	LAMP3	3
										ENSG00000078098	14.2027	1.53705	0.500182	3.07298	0.00211935	0.049818	FAP	2
										ENSG00000078114	1389.15	0.00224453	0.249229	0.00900587	0.992814	0.998014	NEBL	10
										ENSG00000078124	1467.14	0.114799	0.0926689	1.23881	0.215417	0.55357	ACER3	11
										ENSG00000078140	4730.42	0.000521928	0.0599471	0.00870647	0.993053	0.998014	UBE2K	4
										ENSG00000078142	2383.96	0.0248289	0.0577441	0.429982	0.667209	0.873282	PIK3C3	18
										ENSG00000078177	1701.55	0.024335	0.133835	0.181828	0.855717	0.953509	N4BP2	4
										ENSG00000078237	585.806	0.280099	0.112007	2.50073	0.0123937	0.133759	TIGAR	12
										ENSG00000078246	780.95	0.16841	0.0977332	1.72316	0.0848604	0.364776	TULP3	12
										ENSG00000078269	117.373	0.459511	0.282374	1.62732	0.10367	0.398707	SYNJ2	6
										ENSG00000078295	741.353	-0.28125	0.262125	-1.07296	0.283288	0.627183	ADCY2	5
										ENSG00000078304	4539.48	-0.108403	0.0454754	-2.38377	0.0171361	0.16096	PPP2R5C	14
										ENSG00000078319	115.209	-0.0558404	0.0698798	-0.799092	0.424237	0.739263	PMS2P1	7
										ENSG00000078328	1644.39	0.440004	0.41208	1.06776	0.285627	0.629038	RBFOX1	16
										ENSG00000078369	26962.2	0.00520043	0.0666204	0.0780607	0.93778	0.981445	GNB1	1
										ENSG00000078399	374.572	3.24447	1.31461	2.46801	0.0135865	0.140913	HOXA9	7
										ENSG00000078401	58.4132	0.799319	0.357054	2.23865	0.0251788	0.196708	EDN1	6
										ENSG00000078403	1907.11	0.00531454	0.0746751	0.0711689	0.943263	0.983267	MLLT10	10
										ENSG00000078487	68.6236	-0.0848321	0.134705	-0.62976	0.528852	0.805063	ZCWPW1	7
										ENSG00000078549	814.352	0.514978	0.226145	2.2772	0.0227741	0.186942	ADCYAP1R1	7
										ENSG00000078579	4.16632	-0.256762	0.418145	-0.614051	0.539182	0.811171	FGF20	8
										ENSG00000078589	26.5166	0.308174	0.150131	2.0527	0.0401016	0.250883	P2RY10	X
										ENSG00000078596	17.9007	0.193641	0.466479	0.415112	0.67806	0.879273	ITM2A	X
										ENSG00000078618	5751.22	-0.0132853	0.0399785	-0.332311	0.739654	0.908283	NRDC	1
										ENSG00000078668	4384.06	-0.128557	0.0738734	-1.74024	0.0818177	0.358485	VDAC3	8
										ENSG00000078674	8458.87	-0.0763599	0.0674723	-1.13172	0.257751	0.602259	PCM1	8
										ENSG00000078687	4631.59	-0.0413973	0.100895	-0.410301	0.681585	0.881016	TNRC6C	17
										ENSG00000078699	3211.85	0.328324	0.101972	3.21974	0.00128307	0.035759	CBFA2T2	20
										ENSG00000078725	969.779	-0.482097	0.180235	-2.67482	0.0074769	0.102126	BRINP1	9
										ENSG00000078747	2394.93	0.0204318	0.0676288	0.302117	0.762563	0.919104	ITCH	20
										ENSG00000078795	13.8962	-0.247033	0.25586	-0.9655	0.334295	0.670926	PKD2L2	5
										ENSG00000078804	3464.63	0.118833	0.121896	0.974872	0.329624	0.667316	TP53INP2	20
										ENSG00000078808	2410.35	-0.00512597	0.0869531	-0.058951	0.952991	0.986315	SDF4	1
										ENSG00000078814	57.0852	-0.105954	0.307099	-0.345015	0.730083	0.904217	MYH7B	20
										ENSG00000078900	110.118	-0.252987	0.390499	-0.647856	0.517078	0.797485	TP73	1
										ENSG00000078902	1966.8	0.057512	0.071883	0.800078	0.423666	0.73906	TOLLIP	11
										ENSG00000078967	684.905	-0.0211786	0.0587892	-0.360246	0.718663	0.899448	UBE2D4	7
										ENSG00000079101	163.238	0.266649	0.115993	2.29884	0.0215143	0.181226	CLUL1	18
										ENSG00000079102	5261.41	-0.0448698	0.15509	-0.289315	0.77234	0.922728	RUNX1T1	8
										ENSG00000079112	11.1374	0.0705381	0.228682	0.308455	0.757736	0.916716	CDH17	8
										ENSG00000079134	1551.8	-0.107609	0.0688763	-1.56236	0.118204	0.425664	THOC1	18
										ENSG00000079150	529.988	-0.235218	0.0637147	-3.69174	0.000222721	0.0113912	FKBP7	2
										ENSG00000079156	1002.34	-0.221879	0.123382	-1.7983	0.0721292	0.339527	OSBPL6	2
										ENSG00000079215	1113.04	0.188893	0.356203	0.530295	0.595907	0.838443	SLC1A3	5
										ENSG00000079246	14560.6	-0.177234	0.0553747	-3.20064	0.00137124	0.0374865	XRCC5	2
										ENSG00000079257	28.5919	-0.0588514	0.194837	-0.302054	0.762611	0.919104	LXN	3
										ENSG00000079263	8.33926	0.882315	0.252556	3.49355	0.000476649	0.0188592	SP140	2
										ENSG00000079277	580.241	0.196403	0.136613	1.43766	0.15053	0.475063	MKNK1	1
										ENSG00000079308	226.711	0.599015	0.206373	2.90259	0.00370094	0.0680077	TNS1	2
										ENSG00000079313	1774.25	0.0281606	0.115663	0.243472	0.80764	0.935966	REXO1	19
										ENSG00000079332	2986.89	0.0687547	0.0607902	1.13102	0.258048	0.602583	SAR1A	10
										ENSG00000079335	244.393	-0.0662819	0.169166	-0.391816	0.695194	0.887347	CDC14A	1
										ENSG00000079337	44.4305	0.633191	0.245495	2.57924	0.00990174	0.11947	RAPGEF3	12
										ENSG00000079385	10.8417	0.544878	0.281567	1.93516	0.0529706	0.289058	CEACAM1	19
										ENSG00000079387	1290.15	-0.103567	0.0577415	-1.79364	0.0728709	0.341024	SENP1	12
										ENSG00000079393	2.45249	-1.57085	1.25789	-1.2488	0.21174	0.550016	DUSP13B	10
										ENSG00000079432	4552.75	0.0922194	0.090361	1.02057	0.30746	0.649275	CIC	19
										ENSG00000079435	458.492	-0.0592563	0.103271	-0.573795	0.566107	0.824212	LIPE	19
										ENSG00000079459	1456.53	0.25843	0.118132	2.18763	0.0286965	0.211024	FDFT1	8
										ENSG00000079462	4373.08	-0.151897	0.116783	-1.30068	0.193368	0.529393	PAFAH1B3	19
										ENSG00000079482	1096.31	0.00181416	0.0810882	0.0223727	0.982151	0.995194	OPHN1	X
										ENSG00000079616	1842.23	-0.246345	0.139235	-1.76927	0.0768482	0.348024	KIF22	16
										ENSG00000079689	95.2104	0.275478	0.699982	0.39355	0.693913	0.887076	SCGN	6
										ENSG00000079691	303.638	0.00579764	0.203421	0.0285007	0.977263	0.993325	CARMIL1	6
										ENSG00000079739	308.989	-0.06916	0.114259	-0.60529	0.544987	0.813875	PGM1	1
										ENSG00000079785	5554.85	-0.0835192	0.0437762	-1.90787	0.0564084	0.298782	DDX1	2
										ENSG00000079805	2828.83	0.117678	0.057113	2.06044	0.0393569	0.248743	DNM2	19
										ENSG00000079819	1118.84	0.096573	0.184434	0.52362	0.600543	0.841036	EPB41L2	6
										ENSG00000079841	1396.81	0.0574345	0.166998	0.343924	0.730904	0.904588	RIMS1	6
										ENSG00000079931	306.367	0.338901	0.291829	1.1613	0.24552	0.58933	MOXD1	6
										ENSG00000079950	5155.36	-0.0205729	0.111455	-0.184584	0.853555	0.952214	STX7	6
										ENSG00000079974	1568.17	0.0094902	0.0671692	0.141288	0.887642	0.965687	RABL2B	22
										ENSG00000079999	1544.38	-0.147392	0.0874777	-1.68491	0.0920066	0.378455	KEAP1	19
										ENSG00000080031	112.255	1.57253	0.372554	4.22095	2.43276e-05	0.00261796	PTPRH	19
										ENSG00000080166	28.881	1.96377	0.446686	4.39631	1.10104e-05	0.00150721	DCT	13
										ENSG00000080189	1311.92	-0.0284683	0.0341285	-0.834151	0.404196	0.724133	SLC35C2	20
										ENSG00000080200	588.724	0.143532	0.277026	0.518118	0.604376	0.842306	CRYBG3	3
										ENSG00000080224	392.354	-0.59607	0.222866	-2.67457	0.00748258	0.102128	EPHA6	3
										ENSG00000080298	3454.91	-0.178447	0.0929404	-1.92002	0.0548558	0.294903	RFX3	9
										ENSG00000080345	2974.23	-0.127918	0.105301	-1.21479	0.224448	0.563041	RIF1	2
										ENSG00000080371	2836.97	-0.114981	0.0574259	-2.00225	0.0452579	0.266686	RAB21	12
										ENSG00000080493	79.1812	0.683345	0.336419	2.03123	0.0422318	0.257022	SLC4A4	4
										ENSG00000080503	1636.2	0.186888	0.119292	1.56665	0.117197	0.423992	SMARCA2	9
										ENSG00000080546	1051.59	0.0708417	0.0762704	0.928822	0.352981	0.685884	SESN1	6
										ENSG00000080561	378.278	0.213854	0.192808	1.10915	0.267363	0.612192	MID2	X
										ENSG00000080573	46.1501	0.69507	0.342729	2.02804	0.0425558	0.258318	COL5A3	19
										ENSG00000080603	3434.21	0.13973	0.193843	0.720839	0.471009	0.768893	SRCAP	16
										ENSG00000080608	515.921	0.0776073	0.0970718	0.799484	0.42401	0.73913	PUM3	9
										ENSG00000080618	43.4329	-0.295666	0.149416	-1.97881	0.0478373	0.275159	CPB2	13
										ENSG00000080644	605.481	1.46218	0.337743	4.32926	1.49609e-05	0.00186051	CHRNA3	15
										ENSG00000080709	84.4038	-0.512494	0.18471	-2.77459	0.00552722	0.0865435	KCNN2	5
										ENSG00000080802	1395.88	-0.0935697	0.0664974	-1.40712	0.159392	0.486794	CNOT4	7
										ENSG00000080815	3319.96	-0.0149787	0.0505975	-0.296036	0.767203	0.920096	PSEN1	14
										ENSG00000080819	694.099	-0.142754	0.0720807	-1.98048	0.0476498	0.274813	CPOX	3
										ENSG00000080822	2919.21	-0.0910739	0.0590616	-1.54201	0.12307	0.435676	CLDND1	3
										ENSG00000080823	1008.6	0.108236	0.078102	1.38582	0.165801	0.495778	MOK	14
										ENSG00000080824	48489	-0.151458	0.0741822	-2.0417	0.0411814	0.253539	HSP90AA1	14
										ENSG00000080839	488.112	-0.219483	0.132234	-1.65981	0.0969531	0.386936	RBL1	20
										ENSG00000080845	7095.87	0.0867425	0.0600933	1.44346	0.14889	0.473502	DLGAP4	20
										ENSG00000080854	2160.73	0.333237	0.134749	2.47302	0.0133977	0.139626	IGSF9B	11
										ENSG00000080910	8.26113	0.586405	0.297399	1.97178	0.0486347	0.277315	CFHR2	1
										ENSG00000080947	305.244	0.252175	0.161445	1.56198	0.118292	0.425882	CROCCP3	1
										ENSG00000080986	478.401	-0.380032	0.26882	-1.4137	0.157449	0.4845	NDC80	18
										ENSG00000081014	657.344	-0.0461263	0.0776419	-0.59409	0.552452	0.818258	AP4E1	15
										ENSG00000081019	2849.12	-0.239985	0.0623706	-3.84772	0.000119222	0.00795539	RSBN1	1
										ENSG00000081026	1627.32	0.0409183	0.108063	0.378653	0.704946	0.893313	MAGI3	1
										ENSG00000081051	5.00879	1.82917	0.863316	2.11878	0.0341093	0.231894	AFP	4
										ENSG00000081052	21.5203	1.02099	0.301946	3.38136	0.000721271	0.0247568	COL4A4	2
										ENSG00000081059	238.763	0.0726752	0.200951	0.361657	0.717608	0.898855	TCF7	5
										ENSG00000081087	1298.9	0.133224	0.0993331	1.34118	0.179861	0.512233	OSTM1	6
										ENSG00000081138	517.101	-0.199081	0.205852	-0.967108	0.33349	0.670329	CDH7	18
										ENSG00000081148	230.025	0.10192	0.126376	0.806477	0.419968	0.73607	IMPG2	3
										ENSG00000081154	4541.81	-0.138756	0.0631319	-2.19787	0.0279582	0.208542	PCNP	3
										ENSG00000081177	1643.92	-0.106974	0.058528	-1.82775	0.0675876	0.327394	EXD2	14
										ENSG00000081181	1738.22	-0.178987	0.14058	-1.2732	0.202946	0.539364	ARG2	14
										ENSG00000081189	559.602	-0.266482	0.365143	-0.729802	0.465511	0.76624	MEF2C	5
										ENSG00000081237	25.3818	0.192891	0.174282	1.10677	0.268392	0.613148	PTPRC	1
										ENSG00000081248	17.8498	-2.5133	0.714407	-3.51803	0.000434762	0.0177499	CACNA1S	1
										ENSG00000081307	2120.46	-0.0487164	0.041169	-1.18333	0.23668	0.578175	UBA5	3
										ENSG00000081320	177.082	-0.460575	0.278913	-1.65132	0.0986737	0.389527	STK17B	2
										ENSG00000081377	614.839	0.0882225	0.0791982	1.11395	0.265302	0.6105	CDC14B	9
										ENSG00000081386	1743.37	-0.179598	0.0711613	-2.52381	0.0116091	0.12965	ZNF510	9
										ENSG00000081479	1626.94	-0.489105	0.29401	-1.66356	0.0961998	0.385875	LRP2	2
										ENSG00000081665	995.707	-0.324235	0.0991403	-3.27047	0.0010737	0.0318758	ZNF506	19
										ENSG00000081692	430.468	0.0675495	0.0801242	0.843059	0.399195	0.720827	JMJD4	1
										ENSG00000081721	1064.27	-0.0642252	0.0625478	-1.02682	0.304507	0.647516	DUSP12	1
										ENSG00000081760	1145.43	0.0869655	0.0531872	1.63508	0.102032	0.396065	AACS	12
										ENSG00000081791	1806.07	0.047782	0.0529584	0.902254	0.366922	0.696329	DELE1	5
										ENSG00000081803	235.97	0.167899	0.252755	0.664274	0.506515	0.790259	CADPS2	7
										ENSG00000081818	112.611	0.0209405	0.12444	0.168279	0.866364	0.957135	PCDHB4	5
										ENSG00000081842	346.332	-0.575588	0.420702	-1.36816	0.171262	0.503059	PCDHA6	5
										ENSG00000081853	30.0551	0.178768	0.248317	0.719918	0.471576	0.769201	PCDHGA2	5
										ENSG00000081870	510.936	0.158547	0.113237	1.40014	0.161472	0.490323	IFT25	1
										ENSG00000081913	1837.2	-0.137305	0.0838387	-1.63773	0.101478	0.395188	PHLPP1	18
										ENSG00000081923	35.9245	0.259698	0.229043	1.13384	0.256862	0.601207	ATP8B1	18
										ENSG00000081985	16.8904	0.179874	0.211621	0.849981	0.395335	0.718079	IL12RB2	1
										ENSG00000082014	2575.62	-0.151984	0.172027	-0.883489	0.376972	0.705336	SMARCD3	7
										ENSG00000082068	1064.55	-0.256586	0.0537781	-4.77119	1.83139e-06	0.000447946	WDR70	5
										ENSG00000082126	32.1136	0.242782	0.168942	1.43708	0.150697	0.475393	MPP4	2
										ENSG00000082146	1251.25	-0.0246078	0.0728875	-0.337613	0.735655	0.906159	STRADB	2
										ENSG00000082153	10394.7	-0.0853228	0.0633411	-1.34704	0.177969	0.509571	BZW1	2
										ENSG00000082175	4.28695	-0.193513	0.718952	-0.26916	0.787806	0.928303	PGR	11
										ENSG00000082196	220.525	0.00050573	0.106152	0.00476422	0.996199	0.998714	C1QTNF3	5
										ENSG00000082212	2078.58	0.109224	0.0557489	1.95921	0.0500885	0.281381	ME2	18
										ENSG00000082213	1527.71	-0.0243155	0.0548131	-0.443607	0.657327	0.869785	C5orf22	5
										ENSG00000082258	4346.31	-0.123323	0.0652427	-1.89022	0.0587281	0.304206	CCNT2	2
										ENSG00000082269	1420.25	-0.105345	0.0810018	-1.30053	0.193419	0.529393	FAM135A	6
										ENSG00000082293	41.8247	0.0621687	0.322953	0.192501	0.84735	0.949952	COL19A1	6
										ENSG00000082397	1034.47	-0.0415723	0.166043	-0.250371	0.8023	0.933468	EPB41L3	18
										ENSG00000082438	104.228	0.731023	0.292673	2.49774	0.0124987	0.134502	COBLL1	2
										ENSG00000082458	3209.83	-0.0794602	0.0936298	-0.848663	0.396069	0.718395	DLG3	X
										ENSG00000082482	216.993	0.0704462	0.19379	0.363518	0.716218	0.898483	KCNK2	1
										ENSG00000082497	426.652	-0.157298	0.177174	-0.88782	0.374638	0.7028	SERTAD4	1
										ENSG00000082512	242.628	0.34284	0.194836	1.75963	0.0784699	0.351256	TRAF5	1
										ENSG00000082515	641.37	-0.0296619	0.0747036	-0.397061	0.691323	0.885682	MRPL22	5
										ENSG00000082516	1376.62	-0.135074	0.0690994	-1.95478	0.0506085	0.282928	GEMIN5	5
										ENSG00000082556	64.9903	0.807839	0.38192	2.1152	0.0344127	0.232717	OPRK1	8
										ENSG00000082641	7393.69	0.145344	0.0841362	1.72749	0.0840802	0.363268	NFE2L1	17
										ENSG00000082684	2288.09	-0.392418	0.186692	-2.10196	0.035557	0.236247	SEMA5B	3
										ENSG00000082701	8703.94	0.000991608	0.0809836	0.0122446	0.990231	0.997778	GSK3B	3
										ENSG00000082781	590.955	0.0634427	0.250158	0.253611	0.799796	0.932475	ITGB5	3
										ENSG00000082805	3737.32	0.0519984	0.148221	0.350817	0.725726	0.902312	ERC1	12
										ENSG00000082898	9882.05	-0.199526	0.0721376	-2.76591	0.0056765	0.0873383	XPO1	2
										ENSG00000082996	794.414	0.00166884	0.0905843	0.0184231	0.985301	0.99683	RNF13	3
										ENSG00000083067	736.165	0.799367	0.428413	1.86588	0.0620582	0.312679	TRPM3	9
										ENSG00000083093	579.206	-0.0501909	0.0467649	-1.07326	0.283154	0.627183	PALB2	16
										ENSG00000083097	3629.48	-0.00267629	0.108817	-0.0245945	0.980378	0.994427	DOP1A	6
										ENSG00000083099	2042.76	-0.097048	0.043928	-2.20925	0.0271571	0.205476	LYRM2	6
										ENSG00000083123	438.608	0.0430596	0.12072	0.35669	0.721324	0.900363	BCKDHB	6
										ENSG00000083168	5266.75	-0.0140096	0.107754	-0.130015	0.896554	0.968447	KAT6A	8
										ENSG00000083223	1230.35	0.0446613	0.125019	0.357236	0.720915	0.900343	TUT7	9
										ENSG00000083290	3657.9	-0.000145529	0.0727546	-0.00200027	0.998404	0.99943	ULK2	17
										ENSG00000083307	8.29733	0.381114	0.291117	1.30914	0.190487	0.526468	GRHL2	8
										ENSG00000083312	14758.6	-0.182425	0.076922	-2.37156	0.0177131	0.164048	TNPO1	5
										ENSG00000083444	530.959	0.183406	0.152025	1.20642	0.227654	0.567292	PLOD1	1
										ENSG00000083454	79.1256	0.126567	0.232327	0.54478	0.585905	0.834375	P2RX5	17
										ENSG00000083457	532.849	-0.110417	0.0901924	-1.22423	0.220864	0.558672	ITGAE	17
										ENSG00000083520	2594.81	-0.0288862	0.0479231	-0.602761	0.546668	0.815017	DIS3	13
										ENSG00000083535	494.233	-0.0538489	0.0619165	-0.869702	0.384463	0.710311	PIBF1	13
										ENSG00000083544	535.459	0.0461	0.0729047	0.632332	0.52717	0.803857	TDRD3	13
										ENSG00000083635	436.776	-0.039212	0.0543231	-0.721829	0.4704	0.768668	NUFIP1	13
										ENSG00000083642	3253.06	-0.223265	0.0689011	-3.24036	0.00119377	0.0340539	PDS5B	13
										ENSG00000083720	2155.37	0.00281021	0.07908	0.0355364	0.971652	0.991853	OXCT1	5
										ENSG00000083750	1340.14	-0.091386	0.0909943	-1.0043	0.315232	0.65563	RRAGB	X
										ENSG00000083799	2368.12	-0.0413333	0.0913206	-0.452617	0.650825	0.866633	CYLD	16
										ENSG00000083807	241.11	0.0419687	0.0558289	0.751738	0.452209	0.757561	SLC27A5	19
										ENSG00000083812	984.158	0.0864366	0.0843098	1.02523	0.305257	0.647995	ZNF324	19
										ENSG00000083814	587.063	-0.189692	0.139914	-1.35578	0.17517	0.50739	ZNF671	19
										ENSG00000083817	405.004	-0.10414	0.0518476	-2.00858	0.0445816	0.265083	ZNF416	19
										ENSG00000083828	596.271	-0.0777052	0.075424	-1.03024	0.302895	0.646022	ZNF586	19
										ENSG00000083838	700.342	-0.0164042	0.0740157	-0.221632	0.8246	0.942004	ZNF446	19
										ENSG00000083844	1898.97	-0.109236	0.0948363	-1.15183	0.249389	0.59349	ZNF264	19
										ENSG00000083845	7532.89	-0.138066	0.115838	-1.19189	0.233304	0.573463	RPS5	19
										ENSG00000083857	5005.5	-0.0206117	0.197955	-0.104123	0.917071	0.974994	FAT1	4
										ENSG00000083896	2419.57	-0.101603	0.0503179	-2.01922	0.0434647	0.261775	YTHDC1	4
										ENSG00000083937	785.555	0.15031	0.130973	1.14764	0.251118	0.595413	CHMP2B	3
										ENSG00000084070	2767.31	0.0394756	0.097363	0.405447	0.685149	0.882972	SMAP2	1
										ENSG00000084072	1167.82	-0.154303	0.0519418	-2.97069	0.00297135	0.0607886	PPIE	1
										ENSG00000084073	1366.79	0.0233303	0.0827052	0.28209	0.777875	0.924733	ZMPSTE24	1
										ENSG00000084090	5267.28	-0.0897766	0.0333731	-2.69009	0.00714334	0.0991704	STARD7	2
										ENSG00000084092	772.419	-0.119743	0.0630415	-1.89943	0.0575077	0.30173	NOA1	4
										ENSG00000084093	640.667	0.0802815	0.181954	0.441218	0.659055	0.870476	REST	4
										ENSG00000084112	1944.18	0.12066	0.0722097	1.67097	0.0947284	0.383133	SSH1	12
										ENSG00000084207	3800.74	0.174172	0.175049	0.994989	0.319741	0.658441	GSTP1	11
										ENSG00000084234	12583.9	0.0283569	0.0896446	0.316326	0.751755	0.913397	APLP2	11
										ENSG00000084444	1405	0.171529	0.105086	1.63227	0.102623	0.397301	FAM234B	12
										ENSG00000084453	52.2737	-0.413178	0.299989	-1.37731	0.168417	0.49923	SLCO1A2	12
										ENSG00000084463	3327.73	-0.0371846	0.0468812	-0.793166	0.427681	0.741215	WBP11	12
										ENSG00000084623	2758.17	-0.0565616	0.0713403	-0.792842	0.42787	0.741361	EIF3I	1
										ENSG00000084628	5796.06	-0.0962737	0.07656	-1.25749	0.208575	0.545907	NKAIN1	1
										ENSG00000084636	57.7495	0.391222	0.517566	0.755888	0.449716	0.755765	COL16A1	1
										ENSG00000084652	2756.82	0.0195562	0.049791	0.392766	0.694493	0.887255	TXLNA	1
										ENSG00000084676	2691.4	0.0472049	0.0813726	0.580108	0.561842	0.822787	NCOA1	2
										ENSG00000084693	2197.25	-0.0839054	0.0403963	-2.07706	0.0377963	0.243142	AGBL5	2
										ENSG00000084710	6074.35	0.205736	0.123108	1.67118	0.0946869	0.383048	EFR3B	2
										ENSG00000084731	14386	0.00859119	0.136096	0.063126	0.949666	0.985119	KIF3C	2
										ENSG00000084733	6431.67	-0.00864267	0.0700306	-0.123413	0.90178	0.970652	RAB10	2
										ENSG00000084734	22.7462	0.243724	0.189535	1.28591	0.198475	0.535044	GCKR	2
										ENSG00000084754	4554.56	-0.0195884	0.0712559	-0.274902	0.783391	0.927475	HADHA	2
										ENSG00000084764	3517.45	0.00393453	0.112937	0.0348384	0.972209	0.991922	MAPRE3	2
										ENSG00000084774	1749.3	-0.0434456	0.11801	-0.368152	0.71276	0.896948	CAD	2
										ENSG00000085063	2971.4	0.0528781	0.0611074	0.865331	0.386857	0.711799	CD59	11
										ENSG00000085117	37.1901	0.666101	0.30615	2.17573	0.0295752	0.214995	CD82	11
										ENSG00000085185	2334.4	0.0772635	0.128883	0.599487	0.548848	0.816092	BCORL1	X
										ENSG00000085224	7689.64	-0.0248039	0.0889575	-0.278829	0.780376	0.925957	ATRX	X
										ENSG00000085231	76.8487	0.159247	0.226543	0.702941	0.482092	0.775589	AK6	5
										ENSG00000085265	18.9273	0.239614	0.186404	1.28545	0.198633	0.535228	FCN1	9
										ENSG00000085274	851.504	-0.148595	0.0475671	-3.12389	0.00178476	0.04454	MYNN	3
										ENSG00000085276	179.458	0.853708	0.293816	2.90558	0.00366569	0.0677697	MECOM	3
										ENSG00000085365	4415.25	-0.213871	0.0961477	-2.2244	0.0261215	0.200786	SCAMP1	5
										ENSG00000085377	1864.44	0.0885866	0.062509	1.41718	0.15643	0.48304	PREP	6
										ENSG00000085382	1210.04	-0.0222046	0.0576654	-0.385058	0.700194	0.890465	HACE1	6
										ENSG00000085415	1220.62	0.0208238	0.0920713	0.22617	0.821069	0.940957	SEH1L	18
										ENSG00000085433	5652.54	-0.00165764	0.103868	-0.0159591	0.987267	0.99723	WDR47	1
										ENSG00000085449	2284.85	-0.00842091	0.0486153	-0.173215	0.862482	0.955467	WDFY1	2
										ENSG00000085465	142.671	0.118748	0.083489	1.42232	0.154934	0.480499	OVGP1	1
										ENSG00000085491	816.743	0.11555	0.110759	1.04325	0.296831	0.639753	SLC25A24	1
										ENSG00000085511	1589.08	-0.0539326	0.0764852	-0.705137	0.480725	0.774527	MAP3K4	6
										ENSG00000085514	81.5778	-0.0957438	0.132327	-0.723541	0.469348	0.768265	PILRA	7
										ENSG00000085552	1215.18	-0.148502	0.124145	-1.1962	0.231617	0.571377	IGSF9	1
										ENSG00000085563	21.8589	1.65843	0.359529	4.6128	3.97281e-06	0.000747088	ABCB1	7
										ENSG00000085644	1174.11	-0.0516192	0.0738809	-0.698681	0.484751	0.777073	ZNF213	16
										ENSG00000085662	2305.46	-0.131235	0.0774768	-1.69387	0.0902905	0.375473	AKR1B1	7
										ENSG00000085719	2403.66	0.101233	0.0764898	1.32348	0.185675	0.519843	CPNE3	8
										ENSG00000085721	1130.7	-0.236581	0.295702	-0.800064	0.423674	0.73906	RRN3	16
										ENSG00000085733	2536.23	0.165439	0.0426192	3.8818	0.000103685	0.0070707	CTTN	11
										ENSG00000085741	27.5612	0.0536105	0.407508	0.131557	0.895335	0.968415	WNT11	11
										ENSG00000085760	703.106	-0.052027	0.0597974	-0.870054	0.384271	0.710311	MTIF2	2
										ENSG00000085788	3561.35	0.00491739	0.0348247	0.141204	0.887709	0.965687	DDHD2	8
										ENSG00000085831	41.5843	0.512099	0.140278	3.65061	0.000261619	0.0128511	TTC39A	1
										ENSG00000085832	3396.25	0.113801	0.0992782	1.14629	0.251677	0.595779	EPS15	1
										ENSG00000085840	307.272	-0.091374	0.266865	-0.342398	0.732052	0.905074	ORC1	1
										ENSG00000085871	38.6721	0.493548	0.245824	2.00773	0.0446722	0.265391	MGST2	4
										ENSG00000085872	2483.74	-0.0694333	0.059274	-1.1714	0.24144	0.583764	CHERP	19
										ENSG00000085978	648.546	0.0159904	0.0560136	0.285473	0.775282	0.924166	ATG16L1	2
										ENSG00000085982	1224.5	0.0351167	0.0741625	0.47351	0.635849	0.859757	USP40	2
										ENSG00000085998	1989.7	0.0569664	0.0533036	1.06872	0.285197	0.628874	POMGNT1	1
										ENSG00000085999	306.008	-0.20659	0.313738	-0.65848	0.51023	0.793377	RAD54L	1
										ENSG00000086015	4601.02	0.0103073	0.121466	0.0848571	0.932375	0.979598	MAST2	1
										ENSG00000086061	13777.9	-0.129989	0.0593318	-2.19088	0.0284607	0.210109	DNAJA1	9
										ENSG00000086062	230.164	0.266249	0.194384	1.3697	0.17078	0.502749	B4GALT1	9
										ENSG00000086065	2369.13	-0.0701454	0.0729677	-0.961321	0.336391	0.672743	CHMP5	9
										ENSG00000086102	1969.43	0.000534816	0.038776	0.0137924	0.988996	0.997655	NFX1	9
										ENSG00000086159	6.9453	0.865302	0.53741	1.61013	0.107369	0.405101	AQP6	12
										ENSG00000086189	437.944	0.136471	0.13269	1.02849	0.303718	0.646901	DIMT1	5
										ENSG00000086200	840.411	-0.120877	0.0837182	-1.44385	0.148781	0.473477	IPO11	5
										ENSG00000086205	10.3552	-0.0826901	0.409882	-0.201741	0.840119	0.947794	FOLH1	11
										ENSG00000086232	4523.51	0.00860366	0.0543964	0.158166	0.874326	0.960155	EIF2AK1	7
										ENSG00000086289	215.192	0.281299	0.295632	0.951518	0.341342	0.676986	EPDR1	7
										ENSG00000086300	1136.32	-0.101042	0.115441	-0.875269	0.381427	0.707887	SNX10	7
										ENSG00000086475	2916.56	-0.212792	0.0868983	-2.44875	0.0143353	0.145518	SEPHS1	10
										ENSG00000086504	1326.43	0.0142624	0.0902152	0.158093	0.874383	0.960155	MRPL28	16
										ENSG00000086506	18.5692	0.214318	0.235316	0.910769	0.362417	0.692746	HBQ1	16
										ENSG00000086544	766.134	0.0152551	0.063093	0.241788	0.808945	0.936284	ITPKC	19
										ENSG00000086570	73.2452	0.42264	0.151132	2.79649	0.00516603	0.0828717	FAT2	5
										ENSG00000086589	2211.87	-0.138242	0.0543024	-2.54579	0.0109031	0.125376	RBM22	5
										ENSG00000086598	4424.89	-0.0110214	0.0764555	-0.144154	0.885379	0.965109	TMED2	12
										ENSG00000086619	321.591	0.256955	0.127565	2.0143	0.0439776	0.263452	ERO1B	1
										ENSG00000086666	2311.21	-0.00919615	0.0633145	-0.145246	0.884517	0.964621	ZFAND6	15
										ENSG00000086696	84.6871	0.357111	0.251587	1.41943	0.155772	0.482	HSD17B2	16
										ENSG00000086712	1285.42	-0.0540138	0.0575016	-0.939345	0.347554	0.681746	TXLNG	X
										ENSG00000086717	39.9865	0.416688	0.228499	1.82359	0.0682147	0.329206	PPEF1	X
										ENSG00000086730	85.0957	0.0896603	0.11324	0.791769	0.428495	0.74166	LAT2	7
										ENSG00000086758	12842	0.076908	0.133565	0.575809	0.564744	0.82377	HUWE1	X
										ENSG00000086827	616.351	-0.0939737	0.0851418	-1.10373	0.26971	0.613837	ZW10	11
										ENSG00000086848	2185.04	-0.0312941	0.0409977	-0.763315	0.445276	0.753444	ALG9	11
										ENSG00000086967	10.7583	-1.3075	0.582653	-2.24405	0.0248291	0.195039	MYBPC2	19
										ENSG00000086991	43.2666	0.0845307	0.154474	0.547217	0.58423	0.83321	NOX4	11
										ENSG00000087008	724.971	0.0415204	0.0610622	0.679969	0.496524	0.783663	ACOX3	4
										ENSG00000087053	3127.45	-0.0286752	0.0599003	-0.478716	0.632141	0.85758	MTMR2	11
										ENSG00000087074	3428.54	0.118284	0.103417	1.14376	0.252725	0.596927	PPP1R15A	19
										ENSG00000087076	49.0594	0.688986	0.297972	2.31225	0.020764	0.177894	HSD17B14	19
										ENSG00000087077	201.501	0.275206	0.274361	1.00308	0.315821	0.656046	TRIP6	7
										ENSG00000087085	580.476	0.781125	0.253099	3.08625	0.00202698	0.048755	ACHE	7
										ENSG00000087086	14843.3	-0.0299407	0.139492	-0.21464	0.830048	0.943956	FTL	19
										ENSG00000087087	3803.66	0.0357003	0.0809362	0.441092	0.659146	0.870492	SRRT	7
										ENSG00000087088	799.577	0.171888	0.156476	1.09849	0.27199	0.615833	BAX	19
										ENSG00000087095	2190.73	-0.194883	0.0901575	-2.16159	0.03065	0.218793	NLK	17
										ENSG00000087111	1993.03	0.136601	0.0699994	1.95146	0.0510023	0.283793	PIGS	17
										ENSG00000087116	35.3596	0.0314969	0.276575	0.113882	0.909331	0.971697	ADAMTS2	5
										ENSG00000087152	5096.06	-0.021157	0.0849717	-0.248988	0.80337	0.934129	ATXN7L3	17
										ENSG00000087157	1304.24	-0.0076211	0.0642392	-0.118636	0.905564	0.970854	PGS1	17
										ENSG00000087191	2939.94	-0.0828066	0.0693711	-1.19368	0.232605	0.572559	PSMC5	17
										ENSG00000087206	879.977	-0.138067	0.05076	-2.71999	0.00652832	0.0942974	UIMC1	5
										ENSG00000087237	6.18427	0.558691	0.348267	1.6042	0.108669	0.407225	CETP	16
										ENSG00000087245	995.557	0.640793	0.164557	3.89405	9.85834e-05	0.00680758	MMP2	16
										ENSG00000087250	15.5308	0.207836	0.512171	0.405794	0.684894	0.882808	MT3	16
										ENSG00000087253	161.21	0.770244	0.192486	4.00156	6.29273e-05	0.00518792	LPCAT2	16
										ENSG00000087258	6580.74	0.0628625	0.154672	0.406426	0.68443	0.882657	GNAO1	16
										ENSG00000087263	1463.31	0.000920162	0.0406493	0.0226366	0.98194	0.995143	OGFOD1	16
										ENSG00000087266	2571.75	0.129041	0.124732	1.03455	0.300881	0.644147	SH3BP2	4
										ENSG00000087269	988.923	0.0764453	0.0642558	1.1897	0.234163	0.57444	NOP14	4
										ENSG00000087274	10514.6	0.0129217	0.0470313	0.274748	0.78351	0.927475	ADD1	4
										ENSG00000087299	490.275	0.0933685	0.0490301	1.90431	0.0568699	0.300037	L2HGDH	14
										ENSG00000087301	1959.97	-0.0571063	0.0772053	-0.739668	0.459502	0.762331	TXNDC16	14
										ENSG00000087302	2825.63	-0.0492487	0.0650133	-0.757517	0.44874	0.754897	RTRAF	14
										ENSG00000087303	188.48	0.96881	0.287373	3.37126	0.000748244	0.0253735	NID2	14
										ENSG00000087338	880.85	-0.101008	0.0755483	-1.33699	0.181225	0.513839	GMCL1	2
										ENSG00000087365	7366.78	-0.0936866	0.0447386	-2.09409	0.036252	0.238477	SF3B2	11
										ENSG00000087448	5092.09	-0.12451	0.0893761	-1.3931	0.163589	0.493043	KLHL42	12
										ENSG00000087460	53044.7	-0.194397	0.122207	-1.59072	0.111673	0.41275	GNAS	20
										ENSG00000087470	5096.25	0.0290496	0.0483744	0.600517	0.548162	0.815883	DNM1L	12
										ENSG00000087494	116.717	-0.192231	0.643436	-0.298758	0.765125	0.919369	PTHLH	12
										ENSG00000087495	1281.35	0.13702	0.15935	0.85987	0.389861	0.714822	PHACTR3	20
										ENSG00000087502	907.274	-0.0992256	0.0523156	-1.89667	0.0578709	0.302466	ERGIC2	12
										ENSG00000087510	33.4882	0.882049	0.462225	1.90827	0.0563567	0.298745	TFAP2C	20
										ENSG00000087586	384.809	-0.429297	0.251867	-1.70446	0.0882948	0.371846	AURKA	20
										ENSG00000087589	33.1469	0.0193504	0.149105	0.129777	0.896743	0.968447	CASS4	20
										ENSG00000087842	133.946	-0.216075	0.241869	-0.893354	0.371668	0.7	PIR	X
										ENSG00000087884	156.332	0.0808386	0.141741	0.570327	0.568456	0.824913	AAMDC	11
										ENSG00000087903	325.715	0.0718707	0.150778	0.476667	0.633599	0.858432	RFX2	19
										ENSG00000087995	1513.51	-0.0399737	0.0434491	-0.920014	0.357565	0.689553	METTL2A	17
										ENSG00000088002	4.91694	0.628071	0.435783	1.44125	0.149515	0.474039	SULT2B1	19
										ENSG00000088035	524.4	-0.122555	0.0825254	-1.48506	0.137528	0.459586	ALG6	1
										ENSG00000088038	1257.12	-0.22235	0.107936	-2.06001	0.0393974	0.248743	CNOT3	19
										ENSG00000088053	5.89483	0.952627	0.316825	3.00679	0.00264018	0.0570211	GP6	19
										ENSG00000088179	1408.95	-0.0767409	0.0996335	-0.770232	0.441162	0.750806	PTPN4	2
										ENSG00000088205	3023.44	-0.0611174	0.05248	-1.16459	0.244186	0.587189	DDX18	2
										ENSG00000088247	9221.24	-0.0300352	0.0851641	-0.352675	0.724332	0.901994	KHSRP	19
										ENSG00000088256	2646.55	0.0546999	0.094459	0.579086	0.562531	0.822933	GNA11	19
										ENSG00000088280	628.585	0.222405	0.178424	1.24649	0.212583	0.551053	ASAP3	1
										ENSG00000088298	351.307	0.146369	0.0719687	2.03378	0.0419736	0.256204	EDEM2	20
										ENSG00000088305	2928.33	-0.0915846	0.136241	-0.672225	0.501441	0.787259	DNMT3B	20
										ENSG00000088325	2085	-0.440247	0.255845	-1.72076	0.0852947	0.365714	TPX2	20
										ENSG00000088340	95.4853	0.762212	0.187253	4.07049	4.69149e-05	0.00417902	FER1L4	20
										ENSG00000088356	1060.72	-0.0622932	0.0958407	-0.649966	0.515714	0.797231	PDRG1	20
										ENSG00000088367	7517.43	0.0954904	0.131416	0.726627	0.467455	0.766902	EPB41L1	20
										ENSG00000088386	16.3168	0.327271	0.227799	1.43667	0.150813	0.475432	SLC15A1	13
										ENSG00000088387	215.788	0.396862	0.197921	2.00516	0.0449462	0.265893	DOCK9	13
										ENSG00000088448	5545.78	-0.0700781	0.0542978	-1.29063	0.196834	0.533399	ANKRD10	13
										ENSG00000088451	212.533	0.0436736	0.112742	0.387377	0.698477	0.889192	TGDS	13
										ENSG00000088538	2865.34	0.117382	0.143621	0.817304	0.413755	0.731695	DOCK3	3
										ENSG00000088543	451.178	0.150319	0.158259	0.949833	0.342197	0.677447	C3orf18	3
										ENSG00000088682	1151.28	-0.0884474	0.0415461	-2.1289	0.0332626	0.228689	COQ9	16
										ENSG00000088726	12.5001	0.429276	0.250811	1.71155	0.0869787	0.369417	TMEM40	3
										ENSG00000088727	281.105	-0.00886132	0.0744768	-0.118981	0.90529	0.970652	KIF9	3
										ENSG00000088756	642.233	-0.0506321	0.166426	-0.304231	0.760952	0.918889	ARHGAP28	18
										ENSG00000088766	825.953	-0.0706558	0.0781003	-0.904681	0.365635	0.695143	CRLS1	20
										ENSG00000088808	1445.58	0.0392539	0.144586	0.271493	0.786012	0.928073	PPP1R13B	14
										ENSG00000088812	5228.38	-0.0483339	0.0863455	-0.559773	0.575634	0.828495	ATRN	20
										ENSG00000088826	379.645	-0.106836	0.10511	-1.01642	0.309431	0.650704	SMOX	20
										ENSG00000088827	5.83105	0.26819	0.315003	0.851386	0.394555	0.717677	SIGLEC1	20
										ENSG00000088832	4497.1	-0.0335361	0.0690113	-0.485951	0.627002	0.854781	FKBP1A	20
										ENSG00000088833	3305.82	-0.105412	0.055612	-1.8955	0.0580263	0.302853	NSFL1C	20
										ENSG00000088836	28.5014	0.788564	0.27399	2.87807	0.00400113	0.0709566	SLC4A11	20
										ENSG00000088854	4445.96	0.0015363	0.0749277	0.0205038	0.983642	0.995892	DNAAF9	20
										ENSG00000088876	472.009	-0.0731136	0.07301	-1.00142	0.316624	0.656647	ZNF343	20
										ENSG00000088881	668.924	-0.0298717	0.166474	-0.179437	0.857594	0.953754	EBF4	20
										ENSG00000088882	2702.11	0.0495825	0.123266	0.402241	0.687507	0.884358	CPXM1	20
										ENSG00000088888	2660.48	0.0786098	0.0768635	1.02272	0.30644	0.648426	MAVS	20
										ENSG00000088899	1969.15	0.0780151	0.13559	0.575377	0.565036	0.82377	LZTS3	20
										ENSG00000088930	4264.6	-0.146742	0.0585057	-2.50816	0.0121361	0.132237	XRN2	20
										ENSG00000088970	283.823	-0.234106	0.121278	-1.93032	0.0535666	0.291242	KIZ	20
										ENSG00000088986	4282.34	-0.0642236	0.0856127	-0.750164	0.453156	0.758192	DYNLL1	12
										ENSG00000088992	45.7543	-0.832514	0.329667	-2.52532	0.0115592	0.129326	TESC	12
										ENSG00000089006	1407.35	-0.0402998	0.121477	-0.331748	0.74008	0.908426	SNX5	20
										ENSG00000089009	20243.1	-0.149656	0.110764	-1.35112	0.176656	0.508602	RPL6	12
										ENSG00000089022	3023.27	0.0423618	0.0596637	0.710009	0.477699	0.772384	MAPKAPK5	12
										ENSG00000089041	21.8448	0.45013	0.160696	2.80113	0.00509238	0.0820821	P2RX7	12
										ENSG00000089048	869.204	-0.00572941	0.108511	-0.0528001	0.957891	0.988255	ESF1	20
										ENSG00000089050	1039.06	-0.228669	0.0475731	-4.8067	1.53443e-06	0.000402344	RBBP9	20
										ENSG00000089053	3524.36	-0.0140331	0.0432797	-0.324242	0.745755	0.910408	ANAPC5	12
										ENSG00000089057	3029.68	-0.0612093	0.10344	-0.591737	0.554027	0.818795	SLC23A2	20
										ENSG00000089060	77.4108	0.553395	0.179123	3.08947	0.00200514	0.0484171	SLC8B1	12
										ENSG00000089063	1906.71	-0.117141	0.0818539	-1.4311	0.152401	0.477009	TMEM230	20
										ENSG00000089091	537.73	0.0393682	0.0701106	0.561516	0.574446	0.82776	DZANK1	20
										ENSG00000089094	2883.55	-0.124891	0.0635227	-1.96608	0.0492894	0.279083	KDM2B	12
										ENSG00000089101	59.0345	0.102992	0.191891	0.536724	0.591459	0.837037	CFAP61	20
										ENSG00000089116	2861.07	-0.842366	0.284151	-2.9645	0.00303175	0.0615835	LHX5	12
										ENSG00000089123	193.423	0.0951701	0.0708633	1.34301	0.179269	0.511408	TASP1	20
										ENSG00000089127	334.428	0.0809437	0.115656	0.699868	0.48401	0.77687	OAS1	12
										ENSG00000089154	3594.21	0.0514534	0.100447	0.512245	0.60848	0.844181	GCN1	12
										ENSG00000089157	24501.6	-0.166938	0.129011	-1.29398	0.195673	0.532423	RPLP0	12
										ENSG00000089159	1672.62	0.201107	0.063682	3.15799	0.00158861	0.0412483	PXN	12
										ENSG00000089163	81.9369	-0.116297	0.110721	-1.05036	0.293552	0.636248	SIRT4	12
										ENSG00000089169	154.101	0.445621	0.346039	1.28778	0.197823	0.534602	RPH3A	12
										ENSG00000089177	148.44	0.0544879	0.142725	0.381769	0.702633	0.892125	KIF16B	20
										ENSG00000089195	847.136	-0.0482637	0.0649333	-0.74328	0.457312	0.761181	TRMT6	20
										ENSG00000089199	2897.09	-0.0308823	0.16978	-0.181896	0.855664	0.953509	CHGB	20
										ENSG00000089220	8606.28	-0.0678523	0.0739567	-0.91746	0.358902	0.690094	PEBP1	12
										ENSG00000089234	1372.89	-0.0994962	0.0361379	-2.75324	0.00590087	0.0892555	BRAP	12
										ENSG00000089248	2243.88	-0.0616579	0.0804782	-0.766143	0.443591	0.752742	ERP29	12
										ENSG00000089250	121.432	0.750206	0.286575	2.61783	0.0088491	0.111553	NOS1	12
										ENSG00000089280	14595.7	0.0724386	0.0953786	0.759484	0.447563	0.754391	FUS	16
										ENSG00000089289	1960.42	-0.172522	0.0848426	-2.03343	0.0420091	0.256272	IGBP1	X
										ENSG00000089327	13.6826	-0.0412233	0.408693	-0.100866	0.919657	0.975955	FXYD5	19
										ENSG00000089335	2225.81	-0.236791	0.0676747	-3.49896	0.000467083	0.0186203	ZNF302	19
										ENSG00000089351	3671.12	0.0577091	0.0674411	0.855697	0.392166	0.716763	GRAMD1A	19
										ENSG00000089356	22.2199	0.107743	0.179383	0.60063	0.548086	0.815841	FXYD3	19
										ENSG00000089472	310.211	0.646532	0.275275	2.34868	0.0188403	0.169526	HEPH	X
										ENSG00000089486	783.129	0.0662744	0.0843106	0.786074	0.431824	0.74355	CDIP1	16
										ENSG00000089505	65.4613	0.178083	0.145071	1.22756	0.219613	0.557735	CMTM1	16
										ENSG00000089558	37.2079	0.4902	0.270922	1.80938	0.0703927	0.33397	KCNH4	17
										ENSG00000089597	8823.67	0.0174783	0.059851	0.29203	0.770264	0.921551	GANAB	11
										ENSG00000089639	1643.31	0.147009	0.126489	1.16222	0.245145	0.58881	GMIP	19
										ENSG00000089682	952.425	-0.0360609	0.0772763	-0.466649	0.640751	0.862158	RBM41	X
										ENSG00000089685	971.136	-0.377265	0.301009	-1.25334	0.210084	0.548118	BIRC5	17
										ENSG00000089692	110.12	0.277953	0.15158	1.83371	0.0666971	0.325734	LAG3	12
										ENSG00000089693	5573.39	-0.00614285	0.0820862	-0.0748341	0.940347	0.982275	MLF2	12
										ENSG00000089723	272.578	0.165465	0.129683	1.27592	0.201984	0.538691	OTUB2	14
										ENSG00000089737	664.033	0.215644	0.0729363	2.9566	0.00311048	0.0625703	DDX24	14
										ENSG00000089775	745.401	-0.104604	0.064356	-1.62539	0.104079	0.399594	ZBTB25	14
										ENSG00000089818	3399.95	-0.059966	0.123038	-0.487377	0.625991	0.854091	NECAP1	12
										ENSG00000089820	127.193	0.0276379	0.172263	0.160441	0.872534	0.95972	ARHGAP4	X
										ENSG00000089847	115.429	0.0802504	0.253672	0.316356	0.751733	0.913397	ANKRD24	19
										ENSG00000089876	848.815	0.0201267	0.0616109	0.326675	0.743914	0.909623	DHX32	10
										ENSG00000089902	1237.53	0.0478384	0.0709035	0.674697	0.499868	0.786316	RCOR1	14
										ENSG00000089916	3637.65	0.0606169	0.102959	0.588746	0.556032	0.819713	GPATCH2L	14
										ENSG00000090006	1917.35	0.108746	0.10013	1.08604	0.277461	0.621993	LTBP4	19
										ENSG00000090013	102.206	0.469908	0.243276	1.93158	0.0534111	0.290662	BLVRB	19
										ENSG00000090020	642.321	0.118706	0.0540026	2.19815	0.0279387	0.208542	SLC9A1	1
										ENSG00000090054	1660.56	0.013184	0.0619862	0.212693	0.831567	0.944527	SPTLC1	9
										ENSG00000090060	6649.46	-0.143253	0.0441146	-3.24729	0.0011651	0.0334732	PAPOLA	14
										ENSG00000090061	1582.45	-0.00430492	0.0675864	-0.0636951	0.949213	0.984966	CCNK	14
										ENSG00000090097	9176.46	0.154048	0.115008	1.33946	0.180421	0.513278	PCBP4	3
										ENSG00000090104	129.518	0.526218	0.690901	0.76164	0.446275	0.754034	RGS1	1
										ENSG00000090238	906.542	-0.0865937	0.0951372	-0.910198	0.362718	0.693021	YPEL3	16
										ENSG00000090263	861.165	-0.15855	0.0740451	-2.14126	0.0322533	0.225398	MRPS33	7
										ENSG00000090266	1082.57	0.0208941	0.0948832	0.220209	0.825709	0.942433	NDUFB2	7
										ENSG00000090273	2263.29	-0.00424762	0.0922336	-0.0460528	0.963268	0.98946	NUDC	1
										ENSG00000090316	2977.34	-0.0822951	0.0437865	-1.87946	0.0601815	0.307548	MAEA	4
										ENSG00000090339	34.2025	2.97774	0.633783	4.69836	2.62262e-06	0.000548599	ICAM1	19
										ENSG00000090372	6755.61	0.0321004	0.108215	0.296635	0.766745	0.919897	STRN4	19
										ENSG00000090376	25.8312	0.220922	0.193841	1.13971	0.254409	0.598561	IRAK3	12
										ENSG00000090382	7.81869	-0.215677	0.308315	-0.699535	0.484218	0.77687	LYZ	12
										ENSG00000090432	952.705	-0.0099127	0.052081	-0.190332	0.849049	0.950667	MUL1	1
										ENSG00000090447	487.529	-0.194616	0.115448	-1.68575	0.0918446	0.377872	TFAP4	16
										ENSG00000090470	1243.29	-0.145973	0.0698843	-2.08879	0.0367267	0.240077	PDCD7	15
										ENSG00000090487	2209.81	0.0316014	0.0668627	0.472631	0.636477	0.859955	SPG21	15
										ENSG00000090520	2039.13	0.0556283	0.0439207	1.26656	0.205312	0.541019	DNAJB11	3
										ENSG00000090530	294.047	0.545988	0.343287	1.59047	0.111729	0.412874	P3H2	3
										ENSG00000090534	10.6543	-0.180513	0.232569	-0.776168	0.43765	0.748298	THPO	3
										ENSG00000090539	206.829	0.204723	0.167292	1.22375	0.221048	0.558748	CHRD	3
										ENSG00000090554	20.3847	0.440696	0.210707	2.09151	0.0364826	0.239154	FLT3LG	19
										ENSG00000090565	591.388	0.320985	0.177155	1.81189	0.0700035	0.333307	RAB11FIP3	16
										ENSG00000090581	943.207	0.0666351	0.0937985	0.710407	0.477452	0.772384	GNPTG	16
										ENSG00000090612	1645.24	-0.165637	0.0575786	-2.87671	0.00401844	0.0709566	ZNF268	12
										ENSG00000090615	3678.15	0.0634851	0.070199	0.904359	0.365805	0.695201	GOLGA3	12
										ENSG00000090621	4087.05	-0.120148	0.0465174	-2.58286	0.00979863	0.118841	PABPC4	1
										ENSG00000090659	6.69834	0.558186	0.474477	1.17642	0.239426	0.581525	CD209	19
										ENSG00000090661	787.007	0.269101	0.0990223	2.71758	0.00657618	0.0947591	CERS4	19
										ENSG00000090674	784.026	0.0209162	0.0781713	0.267569	0.789031	0.928416	MCOLN1	19
										ENSG00000090686	2907.79	0.022832	0.0459291	0.497115	0.619108	0.849755	USP48	1
										ENSG00000090776	1348.3	0.0668834	0.187485	0.35674	0.721287	0.900363	EFNB1	X
										ENSG00000090857	2207.33	0.184174	0.112567	1.63613	0.101813	0.395931	PDPR	16
										ENSG00000090861	4344.01	0.0469305	0.076328	0.614852	0.538652	0.811153	AARS1	16
										ENSG00000090863	6934.49	-0.0114253	0.0685779	-0.166603	0.867683	0.957518	GLG1	16
										ENSG00000090889	775.705	-0.419102	0.279602	-1.49893	0.133893	0.45415	KIF4A	X
										ENSG00000090905	2648.63	-0.00756608	0.0629173	-0.120254	0.904282	0.970652	TNRC6A	16
										ENSG00000090924	3318.88	0.123966	0.0690899	1.79427	0.0727699	0.341007	PLEKHG2	19
										ENSG00000090932	1384.67	0.17548	0.196954	0.890969	0.372946	0.701468	DLL3	19
										ENSG00000090971	1559.75	-0.119047	0.175025	-0.680172	0.496395	0.783567	NAT14	19
										ENSG00000090975	735.423	0.24563	0.164086	1.49696	0.134404	0.454619	PITPNM2	12
										ENSG00000090989	2831.1	-0.0794107	0.0584983	-1.35749	0.174627	0.506548	EXOC1	4
										ENSG00000091009	2010.88	-0.127548	0.0531615	-2.39925	0.0164288	0.157498	RBM27	5
										ENSG00000091010	12.0214	0.502537	0.372349	1.34964	0.177132	0.508742	POU4F3	5
										ENSG00000091039	4865.59	0.0268472	0.0791943	0.339005	0.734606	0.905882	OSBPL8	12
										ENSG00000091073	158.264	0.189524	0.112426	1.68577	0.09184	0.377872	DTX2	7
										ENSG00000091106	42.798	0.0170715	0.142416	0.119871	0.904585	0.970652	NLRC4	2
										ENSG00000091127	391.55	0.132569	0.145222	0.912872	0.36131	0.692013	PUS7	7
										ENSG00000091128	15.6007	-0.0552544	0.229409	-0.240856	0.809667	0.936425	LAMB4	7
										ENSG00000091129	7515.32	-0.309988	0.120547	-2.57152	0.0101254	0.120942	NRCAM	7
										ENSG00000091136	1115.05	0.645648	0.218376	2.95658	0.00311067	0.0625703	LAMB1	7
										ENSG00000091137	6.13041	0.491901	0.308434	1.59483	0.11075	0.411378	SLC26A4	7
										ENSG00000091140	2677.49	-0.0608912	0.0558627	-1.09002	0.275706	0.620061	DLD	7
										ENSG00000091157	2465.06	0.032614	0.138718	0.23511	0.814124	0.937889	WDR7	18
										ENSG00000091164	3108.33	-0.126288	0.0597994	-2.11186	0.0346987	0.233376	TXNL1	18
										ENSG00000091181	11.6646	-0.300714	0.268384	-1.12046	0.262517	0.607416	IL5RA	3
										ENSG00000091262	8.30723	0.611967	0.286456	2.13634	0.0326517	0.22676	ABCC6	16
										ENSG00000091317	1268.45	0.116605	0.164698	0.707991	0.478951	0.773074	CMTM6	3
										ENSG00000091409	1171.22	0.0736569	0.142087	0.518394	0.604183	0.842306	ITGA6	2
										ENSG00000091428	336.637	0.214325	0.225534	0.950302	0.341959	0.677252	RAPGEF4	2
										ENSG00000091436	612.425	0.218782	0.180784	1.21018	0.226209	0.565734	MAP3K20	2
										ENSG00000091482	10.8889	-3.91831	1.00761	-3.8887	0.000100781	0.00689797	SMPX	X
										ENSG00000091483	2043	-0.0444302	0.0637162	-0.697314	0.485607	0.777681	FH	1
										ENSG00000091490	796.179	0.76225	0.310708	2.45327	0.0141566	0.144413	SEL1L3	4
										ENSG00000091513	1232.5	-0.0188741	0.0749597	-0.25179	0.801204	0.933337	TF	3
										ENSG00000091527	4522.97	0.025548	0.0769468	0.332021	0.739873	0.90835	CDV3	3
										ENSG00000091536	169.265	0.171492	0.187748	0.913415	0.361024	0.691765	MYO15A	17
										ENSG00000091542	2477.62	-0.103663	0.0656726	-1.57849	0.114454	0.419116	ALKBH5	17
										ENSG00000091592	121.521	-0.12694	0.162294	-0.78216	0.434121	0.745162	NLRP1	17
										ENSG00000091622	435.24	0.486645	0.160777	3.02682	0.00247138	0.0545139	PITPNM3	17
										ENSG00000091640	1467	0.0268367	0.0891843	0.300913	0.763481	0.919268	SPAG7	17
										ENSG00000091651	705.627	0.113387	0.181058	0.626246	0.531154	0.806894	ORC6	16
										ENSG00000091656	7676.24	-0.549769	0.120759	-4.5526	5.2987e-06	0.000916142	ZFHX4	8
										ENSG00000091664	4429.22	0.136585	0.211461	0.645911	0.518337	0.798632	SLC17A6	11
										ENSG00000091732	592.273	-0.034303	0.059209	-0.579354	0.56235	0.822864	ZC3HC1	7
										ENSG00000091831	56.1351	0.0441791	0.21072	0.209658	0.833935	0.945324	ESR1	6
										ENSG00000091844	1813.53	-0.137616	0.106682	-1.28996	0.197064	0.533714	RGS17	6
										ENSG00000091879	48.0857	0.793909	0.199178	3.98592	6.72184e-05	0.00546465	ANGPT2	8
										ENSG00000091947	557.309	-0.187564	0.0774315	-2.42232	0.0154216	0.151506	TMEM101	17
										ENSG00000091972	5414.75	-0.207523	0.126811	-1.63647	0.10174	0.395758	CD200	3
										ENSG00000091986	999.658	0.477501	0.195183	2.44642	0.0144281	0.146221	CCDC80	3
										ENSG00000092010	359.166	-0.111766	0.1084	-1.03105	0.302516	0.645717	PSME1	14
										ENSG00000092020	1155.3	-0.074318	0.0629674	-1.18026	0.237897	0.579374	PPP2R3C	14
										ENSG00000092036	261.563	-0.0597339	0.222147	-0.268894	0.788011	0.928303	HAUS4	14
										ENSG00000092051	6035.15	-0.00635902	0.160421	-0.0396396	0.96838	0.990677	JPH4	14
										ENSG00000092054	163.148	0.38665	0.458228	0.843795	0.398784	0.72037	MYH7	14
										ENSG00000092068	613.174	0.351189	0.185628	1.8919	0.0585041	0.303771	SLC7A8	14
										ENSG00000092094	1263.87	0.146115	0.0711615	2.05328	0.0400453	0.250849	OSGEP	14
										ENSG00000092096	4952.53	0.0420972	0.153267	0.274665	0.783573	0.927475	SLC22A17	14
										ENSG00000092098	816.538	0.143235	0.0688476	2.08047	0.0374825	0.241688	RNF31	14
										ENSG00000092108	1864.32	0.0352717	0.0617394	0.5713	0.567796	0.824679	SCFD1	14
										ENSG00000092140	1439.76	-0.149288	0.0731121	-2.0419	0.041161	0.253539	G2E3	14
										ENSG00000092148	6297.48	0.00231715	0.09174	0.0252578	0.979849	0.994201	HECTD1	14
										ENSG00000092199	17680.2	-0.206276	0.0690902	-2.9856	0.00283025	0.0594033	HNRNPC	14
										ENSG00000092200	26.0027	0.112291	0.146907	0.764366	0.444649	0.753273	RPGRIP1	14
										ENSG00000092201	7397.7	-0.0785636	0.0616171	-1.27503	0.202299	0.538823	SUPT16H	14
										ENSG00000092203	2913.88	-0.0657725	0.0405809	-1.62078	0.105065	0.400984	TOX4	14
										ENSG00000092208	450.175	-0.0976608	0.082744	-1.18028	0.23789	0.579374	GEMIN2	14
										ENSG00000092295	45.5996	0.0657078	0.141266	0.465136	0.641834	0.862467	TGM1	14
										ENSG00000092330	958.025	-0.0332901	0.0574672	-0.579289	0.562394	0.822864	TINF2	14
										ENSG00000092377	13.944	-0.618253	0.482517	-1.28131	0.200086	0.536794	TBL1Y	Y
										ENSG00000092421	4973.16	0.0865086	0.188616	0.458649	0.646486	0.863983	SEMA6A	5
										ENSG00000092439	1409.26	0.0506289	0.063558	0.796578	0.425696	0.739911	TRPM7	15
										ENSG00000092445	1035	0.0240194	0.0679873	0.353293	0.723869	0.901543	TYRO3	15
										ENSG00000092470	352.474	-0.198652	0.196279	-1.01209	0.311496	0.652687	WDR76	15
										ENSG00000092529	73.2433	-0.0999098	0.122283	-0.81704	0.413905	0.731695	CAPN3	15
										ENSG00000092531	537.449	0.0034035	0.115046	0.0295839	0.976399	0.992933	SNAP23	15
										ENSG00000092607	28.3133	0.807851	0.533435	1.51443	0.129917	0.447237	TBX15	1
										ENSG00000092621	1765.62	0.180274	0.238006	0.757434	0.44879	0.754897	PHGDH	1
										ENSG00000092758	94.4004	-0.472915	0.399464	-1.18388	0.236462	0.577871	COL9A3	20
										ENSG00000092820	1821.99	0.0975327	0.211197	0.461809	0.644218	0.863581	EZR	6
										ENSG00000092841	13451.8	0.0605676	0.100651	0.601759	0.547335	0.815243	MYL6	12
										ENSG00000092847	4926.38	0.0664104	0.130238	0.509915	0.610111	0.845078	AGO1	1
										ENSG00000092850	295.779	0.0478605	0.1392	0.343825	0.730978	0.904588	TEKT2	1
										ENSG00000092853	748.657	0.00998408	0.2386	0.0418443	0.966623	0.990045	CLSPN	1
										ENSG00000092871	884.468	-0.0230364	0.0584473	-0.39414	0.693478	0.886731	RFFL	17
										ENSG00000092929	52.5893	0.175506	0.160662	1.09239	0.27466	0.618974	UNC13D	17
										ENSG00000092931	784.178	0.022948	0.0747205	0.307118	0.758754	0.917433	MFSD11	17
										ENSG00000092964	29697.6	-0.0354476	0.0973483	-0.364131	0.71576	0.898483	DPYSL2	8
										ENSG00000092969	348.182	0.407432	0.360963	1.12874	0.259009	0.603804	TGFB2	1
										ENSG00000092978	976.954	-0.072415	0.0546509	-1.32505	0.185156	0.519079	GPATCH2	1
										ENSG00000093000	3368.19	-0.0963044	0.0573348	-1.67968	0.0930186	0.380015	NUP50	22
										ENSG00000093009	302.323	-0.181247	0.296796	-0.61068	0.541411	0.812037	CDC45	22
										ENSG00000093010	413.795	0.674454	0.264558	2.54937	0.0107919	0.124851	COMT	22
										ENSG00000093072	644.007	0.751355	0.380852	1.97283	0.0485152	0.277009	ADA2	22
										ENSG00000093134	27.1825	0.0968351	0.191565	0.505496	0.613211	0.846423	VNN3P	6
										ENSG00000093144	1674.95	-0.137505	0.0537847	-2.55657	0.0105709	0.123384	ECHDC1	6
										ENSG00000093167	2077.27	0.0428477	0.0557675	0.768328	0.442293	0.751632	LRRFIP2	3
										ENSG00000093183	2361.56	-0.00333186	0.0334179	-0.0997029	0.92058	0.975981	SEC22C	3
										ENSG00000093217	86.35	0.126939	0.129679	0.978873	0.327643	0.665462	XYLB	3
										ENSG00000094631	4267.69	0.0116003	0.0712872	0.162726	0.870734	0.958833	HDAC6	X
										ENSG00000094661	70.048	0.1989	0.124171	1.60182	0.109196	0.408102	OR1I1	19
										ENSG00000094755	105.088	0.191128	0.105458	1.81236	0.0699298	0.333304	GABRP	5
										ENSG00000094804	458.698	-0.0330282	0.272266	-0.121308	0.903447	0.970652	CDC6	17
										ENSG00000094841	600.122	-0.0625027	0.0754867	-0.827997	0.407672	0.726842	UPRT	X
										ENSG00000094880	1524.91	-0.0432162	0.0652985	-0.661824	0.508084	0.791614	CDC23	5
										ENSG00000094914	1377.16	-0.0526567	0.0432714	-1.21689	0.223645	0.56189	AAAS	12
										ENSG00000094916	20361.4	-0.0442731	0.0770265	-0.574777	0.565442	0.824015	CBX5	12
										ENSG00000094975	2682.69	-0.0921727	0.0625897	-1.47265	0.140846	0.462836	SUCO	1
										ENSG00000095002	3307.39	-0.143543	0.0452785	-3.17022	0.00152322	0.0400933	MSH2	2
										ENSG00000095015	769.912	-0.0523391	0.079143	-0.661324	0.508405	0.791757	MAP3K1	5
										ENSG00000095059	2123.36	-0.1343	0.0730816	-1.83767	0.0661106	0.324109	DHPS	19
										ENSG00000095066	573.6	0.132498	0.123773	1.0705	0.284395	0.628571	HOOK2	19
										ENSG00000095110	11.2142	-0.329428	0.232816	-1.41497	0.157077	0.48398	NXPE1	11
										ENSG00000095139	5505.08	-0.0153998	0.0516547	-0.29813	0.765604	0.919624	ARCN1	11
										ENSG00000095203	596.339	0.0903951	0.162702	0.555585	0.578494	0.830237	EPB41L4B	9
										ENSG00000095209	436.989	-0.234405	0.169498	-1.38294	0.166684	0.497061	TMEM38B	9
										ENSG00000095261	645.648	-0.603112	0.225001	-2.68048	0.00735165	0.101157	PSMD5	9
										ENSG00000095303	9.06754	-0.173188	0.39553	-0.437862	0.661486	0.870996	PTGS1	9
										ENSG00000095319	2684.92	-0.0547664	0.0828708	-0.660865	0.508699	0.791976	NUP188	9
										ENSG00000095321	1533.48	0.0737884	0.0696302	1.05972	0.289272	0.631456	CRAT	9
										ENSG00000095370	1056.63	0.175434	0.0688519	2.54799	0.0108346	0.124902	SH2D3C	9
										ENSG00000095380	370.49	0.261515	0.122641	2.13237	0.0329764	0.227813	NANS	9
										ENSG00000095383	90.9673	0.451296	0.144441	3.12443	0.00178149	0.0445182	TBC1D2	9
										ENSG00000095397	362.852	0.205875	0.251809	0.817586	0.413593	0.731695	WHRN	9
										ENSG00000095464	38.6192	-0.187528	0.135989	-1.379	0.167895	0.498358	PDE6C	10
										ENSG00000095485	780.611	-0.0642709	0.055133	-1.16574	0.243718	0.586731	CWF19L1	10
										ENSG00000095539	1119.79	0.234652	0.105182	2.23091	0.0256869	0.198782	SEMA4G	10
										ENSG00000095564	3255.66	-0.0206854	0.0816679	-0.253287	0.800046	0.932594	BTAF1	10
										ENSG00000095574	923.441	-0.0967753	0.0632296	-1.53054	0.125884	0.440295	IKZF5	10
										ENSG00000095585	64.6817	0.253283	0.150515	1.68277	0.092419	0.378745	BLNK	10
										ENSG00000095587	79.3224	-0.109864	0.290747	-0.377869	0.705528	0.893313	TLL2	10
										ENSG00000095596	1328.45	-0.241958	0.33787	-0.716128	0.473912	0.770469	CYP26A1	10
										ENSG00000095627	39.9975	-0.116424	0.145527	-0.800022	0.423698	0.73906	TDRD1	10
										ENSG00000095637	2295.51	-0.145244	0.159299	-0.911771	0.36189	0.692212	SORBS1	10
										ENSG00000095713	561.785	1.97176	0.561583	3.51109	0.00044628	0.0180617	CRTAC1	10
										ENSG00000095739	231.488	-0.021446	0.236385	-0.0907247	0.927711	0.977793	BAMBI	10
										ENSG00000095752	40.8097	1.0789	0.357204	3.02039	0.00252449	0.0550986	IL11	19
										ENSG00000095777	38.3102	-0.222673	0.307749	-0.723555	0.469339	0.768265	MYO3A	10
										ENSG00000095787	5998.66	-0.104304	0.0370072	-2.81848	0.00482521	0.0790231	WAC	10
										ENSG00000095794	362.142	0.0615218	0.102786	0.598543	0.549478	0.816346	CREM	10
										ENSG00000095906	1406.28	-0.0626491	0.124693	-0.502425	0.615369	0.847883	NUBP2	16
										ENSG00000095951	1073.87	0.0631564	0.112696	0.560414	0.575197	0.828277	HIVEP1	6
										ENSG00000096060	714.562	0.114731	0.226998	0.505425	0.61326	0.846423	FKBP5	6
										ENSG00000096063	3504.8	-0.108839	0.0573187	-1.89883	0.0575865	0.301827	SRPK1	6
										ENSG00000096070	3063.69	-0.134965	0.0825398	-1.63515	0.102017	0.396065	BRPF3	6
										ENSG00000096080	467.495	-0.0200869	0.0878515	-0.228646	0.819144	0.94032	MRPS18A	6
										ENSG00000096092	1143.2	-0.0625958	0.119923	-0.521968	0.601693	0.841349	TMEM14A	6
										ENSG00000096093	2711.27	-0.0368938	0.0633764	-0.582138	0.560474	0.822322	EFHC1	6
										ENSG00000096384	31852.2	-0.0679454	0.0610157	-1.11357	0.265463	0.610566	HSP90AB1	6
										ENSG00000096395	3.15475	0.864935	0.494168	1.75028	0.0800692	0.354832	MLN	6
										ENSG00000096401	2744.17	-0.121879	0.037617	-3.24001	0.00119527	0.0340539	CDC5L	6
										ENSG00000096433	94.0033	0.360372	0.200441	1.7979	0.0721926	0.339739	ITPR3	6
										ENSG00000096654	584.922	-0.175071	0.0637525	-2.7461	0.0060308	0.0900684	ZNF184	6
										ENSG00000096696	85.8896	0.354699	0.427174	0.830339	0.406347	0.726111	DSP	6
										ENSG00000096717	2002.56	-0.148065	0.0520978	-2.84205	0.00448246	0.0758037	SIRT1	10
										ENSG00000096746	8245.32	-0.138252	0.0539467	-2.56275	0.0103848	0.122363	HNRNPH3	10
										ENSG00000096872	443.198	-0.0524253	0.0883335	-0.593493	0.552851	0.818425	IFT74	9
										ENSG00000096968	892.782	-0.145333	0.113283	-1.28292	0.19952	0.536198	JAK2	9
										ENSG00000096996	10.5656	0.38404	0.259374	1.48064	0.138703	0.46124	IL12RB1	19
										ENSG00000097007	5350.07	-0.048855	0.0710441	-0.687672	0.49166	0.780656	ABL1	9
										ENSG00000097021	4217.06	-0.0230594	0.11702	-0.197055	0.843785	0.948507	ACOT7	1
										ENSG00000097033	6412.41	-0.0332665	0.078627	-0.423093	0.672228	0.876329	SH3GLB1	1
										ENSG00000097046	1226.37	-0.230247	0.0883513	-2.60603	0.00915971	0.113863	CDC7	1
										ENSG00000097096	112.536	0.194267	0.203609	0.954117	0.340024	0.676307	SYDE2	1
										ENSG00000099139	390.091	-0.425849	0.252911	-1.68379	0.0922216	0.378745	PCSK5	9
										ENSG00000099194	38631.5	0.10206	0.12085	0.844517	0.39838	0.720357	SCD	10
										ENSG00000099203	347.647	-0.0365398	0.133429	-0.273853	0.784198	0.927536	TMED1	19
										ENSG00000099204	4095.57	0.352798	0.1231	2.86595	0.00415761	0.0723385	ABLIM1	10
										ENSG00000099219	475.702	-0.0203863	0.0714429	-0.285351	0.775376	0.924166	ERMP1	9
										ENSG00000099246	4104.35	-0.086573	0.0875065	-0.989331	0.322501	0.660942	RAB18	10
										ENSG00000099250	3379.94	0.130124	0.282867	0.460018	0.645503	0.863983	NRP1	10
										ENSG00000099251	5.5363	0.876245	0.687476	1.27458	0.202457	0.538823	HSD17B7P2	10
										ENSG00000099256	526.474	-0.287755	0.0981311	-2.93236	0.003364	0.0653733	PRTFDC1	10
										ENSG00000099260	103.493	0.358754	0.348772	1.02862	0.303658	0.646894	PALMD	1
										ENSG00000099282	107.922	0.340652	0.217089	1.56919	0.116605	0.423422	TSPAN15	10
										ENSG00000099284	7226.83	-0.185266	0.0840197	-2.20503	0.0274519	0.206493	MACROH2A2	10
										ENSG00000099290	2043.55	0.0758984	0.0571612	1.3278	0.184245	0.51807	WASHC2A	10
										ENSG00000099308	848.404	0.153174	0.134531	1.13857	0.254881	0.599284	MAST3	19
										ENSG00000099326	1361.08	0.0131767	0.0685308	0.192274	0.847528	0.949952	MZF1	19
										ENSG00000099330	127.856	0.0223148	0.114359	0.195129	0.845292	0.949201	OCEL1	19
										ENSG00000099331	3977.64	0.160921	0.0913478	1.76163	0.0781324	0.350588	MYO9B	19
										ENSG00000099337	104.902	0.305607	0.112165	2.72461	0.00643771	0.0937067	KCNK6	19
										ENSG00000099338	580.348	0.19506	0.117006	1.66709	0.0954957	0.384702	CATSPERG	19
										ENSG00000099341	3396.48	-0.0245429	0.0763896	-0.321286	0.747994	0.911467	PSMD8	19
										ENSG00000099364	5560.86	-0.0237496	0.198375	-0.119721	0.904704	0.970652	FBXL19	16
										ENSG00000099365	2301.23	-0.0425864	0.136649	-0.311647	0.755309	0.915408	STX1B	16
										ENSG00000099377	260.747	0.035763	0.112663	0.317434	0.750914	0.9131	HSD3B7	16
										ENSG00000099381	1424.81	0.0349416	0.0800961	0.436246	0.662658	0.871241	SETD1A	16
										ENSG00000099385	1276.91	-0.0129524	0.104003	-0.124539	0.900889	0.970144	BCL7C	16
										ENSG00000099617	1239.27	-0.121439	0.138564	-0.876413	0.380806	0.70746	EFNA2	19
										ENSG00000099622	12076.7	-0.0107209	0.115646	-0.0927045	0.926138	0.977333	CIRBP	19
										ENSG00000099624	1357.2	-0.098957	0.126217	-0.784022	0.433027	0.744452	ATP5F1D	19
										ENSG00000099625	2205.37	-0.024957	0.173995	-0.143436	0.885946	0.965345	CBARP	19
										ENSG00000099715	63.8526	-0.305514	0.26468	-1.15428	0.248387	0.592392	PCDH11Y	Y
										ENSG00000099725	341.541	-0.0177715	0.0918241	-0.193539	0.846537	0.949811	PRKY	Y
										ENSG00000099769	15.2485	-0.176933	0.229901	-0.769604	0.441535	0.751099	IGFALS	16
										ENSG00000099783	9270.48	-0.130679	0.102288	-1.27756	0.201406	0.538265	HNRNPM	19
										ENSG00000099785	523.061	0.0892228	0.0836023	1.06723	0.285868	0.629079	MARCHF2	19
										ENSG00000099795	1050.73	-0.0438339	0.0981762	-0.446482	0.655249	0.869099	NDUFB7	19
										ENSG00000099797	2107.06	-0.0405518	0.0780393	-0.519633	0.603319	0.842113	TECR	19
										ENSG00000099800	919.642	0.0195007	0.1118	0.174425	0.861532	0.954853	TIMM13	19
										ENSG00000099804	2343.76	-0.0363355	0.140744	-0.258168	0.796278	0.930941	CDC34	19
										ENSG00000099810	1020.9	-0.0226052	0.133063	-0.169883	0.865102	0.956719	MTAP	9
										ENSG00000099812	22.6436	0.0751234	0.191082	0.393148	0.69421	0.887229	MISP	19
										ENSG00000099814	3943.44	0.185474	0.141099	1.3145	0.188678	0.523039	CEP170B	14
										ENSG00000099817	2936.89	-0.0144432	0.0796803	-0.181265	0.85616	0.953509	POLR2E	19
										ENSG00000099821	1501.08	0.0902909	0.107577	0.839316	0.401292	0.722101	POLRMT	19
										ENSG00000099822	597.922	0.305445	0.191408	1.59578	0.110539	0.41084	HCN2	19
										ENSG00000099834	5.9188	0.277192	0.522849	0.530157	0.596003	0.838443	CDHR5	11
										ENSG00000099840	121.362	0.261599	0.144408	1.81153	0.0700594	0.333409	IZUMO4	19
										ENSG00000099849	230.015	0.300611	0.131756	2.28158	0.0225144	0.185604	RASSF7	11
										ENSG00000099860	66.2577	0.581342	0.431166	1.3483	0.177562	0.509301	GADD45B	19
										ENSG00000099864	7328.04	-0.00878464	0.150673	-0.0583027	0.953508	0.986647	PALM	19
										ENSG00000099866	30.1036	-0.0510074	0.200651	-0.25421	0.799333	0.932288	MADCAM1	19
										ENSG00000099875	1958.56	0.17081	0.0916081	1.86458	0.0622409	0.313257	MKNK2	19
										ENSG00000099889	4051.19	-0.0281631	0.104688	-0.269019	0.787915	0.928303	ARVCF	22
										ENSG00000099899	693.138	-0.0940923	0.106704	-0.881806	0.377882	0.705829	TRMT2A	22
										ENSG00000099901	2997.79	-0.110295	0.110014	-1.00255	0.316078	0.656202	RANBP1	22
										ENSG00000099904	1453.75	0.174203	0.0640986	2.71773	0.00657315	0.0947591	ZDHHC8	22
										ENSG00000099910	1535.1	-0.0825546	0.0861848	-0.957878	0.338124	0.674545	KLHL22	22
										ENSG00000099917	2002.45	0.109997	0.0404359	2.72028	0.00652261	0.0942974	MED15	22
										ENSG00000099937	6.96271	0.567778	0.347864	1.63218	0.102641	0.397301	SERPIND1	22
										ENSG00000099940	1111.15	-0.0859075	0.0597912	-1.43679	0.150777	0.475432	SNAP29	22
										ENSG00000099942	3959.82	-0.117227	0.0428839	-2.73359	0.00626477	0.09249	CRKL	22
										ENSG00000099949	2415.63	0.123427	0.0815568	1.51339	0.130181	0.447899	LZTR1	22
										ENSG00000099953	69.1034	0.612585	0.474949	1.28979	0.197124	0.533796	MMP11	22
										ENSG00000099954	1474.6	0.276995	0.229175	1.20867	0.226791	0.566282	CECR2	22
										ENSG00000099956	600.734	0.0916248	0.0904599	1.01288	0.311119	0.652352	SMARCB1	22
										ENSG00000099957	31.4075	0.224962	0.166769	1.34895	0.177354	0.509075	P2RX6	22
										ENSG00000099958	34.9719	-0.102573	0.209485	-0.489641	0.624388	0.852908	DERL3	22
										ENSG00000099960	11.2779	1.47611	0.540391	2.73155	0.00630368	0.0925546	SLC7A4	22
										ENSG00000099968	1512.95	0.000917838	0.0599386	0.015313	0.987783	0.997375	BCL2L13	22
										ENSG00000099974	8.57963	-1.6165	1.08713	-1.48695	0.137028	0.458656	DDTL	22
										ENSG00000099977	637.392	0.101954	0.091326	1.11638	0.264261	0.609347	DDT	22
										ENSG00000099984	1.22472	2.12616	1.64522	1.29232	0.196246	0.532924	GSTT2	22
										ENSG00000099991	3155.75	0.0807175	0.100527	0.80294	0.42201	0.737635	CABIN1	22
										ENSG00000099992	479.043	0.0432437	0.105089	0.411496	0.680709	0.880541	TBC1D10A	22
										ENSG00000099994	63.2592	1.04998	0.285111	3.6827	0.000230781	0.0117695	SUSD2	22
										ENSG00000099995	4123.15	-0.0431171	0.0659531	-0.653753	0.513271	0.795435	SF3A1	22
										ENSG00000099998	44.4493	0.343111	0.143245	2.39527	0.016608	0.158356	GGT5	22
										ENSG00000099999	742.856	0.199717	0.0751585	2.65728	0.00787749	0.105583	RNF215	22
										ENSG00000100003	113.298	0.337078	0.233585	1.44307	0.149002	0.473616	SEC14L2	22
										ENSG00000100012	8.73643	-0.0941557	0.207345	-0.454101	0.649756	0.866303	SEC14L3	22
										ENSG00000100014	5681.53	-0.0157208	0.0849576	-0.185043	0.853195	0.952177	SPECC1L	22
										ENSG00000100023	2189.57	0.00938088	0.0449558	0.208669	0.834707	0.945531	PPIL2	22
										ENSG00000100024	28.6345	0.563125	0.174803	3.22148	0.0012753	0.0357025	UPB1	22
										ENSG00000100027	3915.12	-0.120248	0.084268	-1.42697	0.153589	0.47884	YPEL1	22
										ENSG00000100028	3471.98	-0.116158	0.0425337	-2.73096	0.00631494	0.092571	SNRPD3	22
										ENSG00000100029	1583.68	0.0103157	0.0779407	0.132354	0.894705	0.968267	PES1	22
										ENSG00000100030	5575	0.00429027	0.0584974	0.0733412	0.941535	0.982928	MAPK1	22
										ENSG00000100031	72.9674	0.0714759	0.198692	0.359733	0.719047	0.89957	GGT1	22
										ENSG00000100033	85.6718	0.438615	0.192627	2.27701	0.0227855	0.186953	PRODH	22
										ENSG00000100034	1850.19	-0.0381722	0.0820287	-0.465352	0.641679	0.862467	PPM1F	22
										ENSG00000100036	232.261	0.00629891	0.108228	0.0582005	0.953589	0.986647	SLC35E4	22
										ENSG00000100038	1062.56	0.0493855	0.064751	0.762698	0.445644	0.753776	TOP3B	22
										ENSG00000100056	1018.89	-0.0311619	0.0810276	-0.384584	0.700546	0.890669	ESS2	22
										ENSG00000100058	145.047	0.350822	0.133218	2.63344	0.00845256	0.108976	CRYBB2P1	22
										ENSG00000100060	88.8829	0.217826	0.378166	0.576006	0.564611	0.82377	MFNG	22
										ENSG00000100065	57.2847	1.06868	0.331704	3.22178	0.00127396	0.0357025	CARD10	22
										ENSG00000100068	68.2977	0.0519104	0.125618	0.413239	0.679432	0.879929	LRP5L	22
										ENSG00000100075	3192.6	-0.0274444	0.0782079	-0.350916	0.725651	0.902312	SLC25A1	22
										ENSG00000100077	2587.44	-0.00112219	0.128934	-0.00870355	0.993056	0.998014	GRK3	22
										ENSG00000100078	62.6416	0.173754	0.377305	0.460513	0.645148	0.863979	PLA2G3	22
										ENSG00000100083	1631.52	0.0185037	0.0513561	0.360301	0.718622	0.899448	GGA1	22
										ENSG00000100084	2514.4	-0.0135744	0.0503527	-0.269587	0.787478	0.928303	HIRA	22
										ENSG00000100092	72.269	0.300936	0.242441	1.24128	0.214504	0.552568	SH3BP1	22
										ENSG00000100095	3615.27	0.16519	0.231634	0.713152	0.475752	0.77146	SEZ6L	22
										ENSG00000100097	272.724	1.13751	0.358024	3.17718	0.00148715	0.0395517	LGALS1	22
										ENSG00000100099	2119.28	-0.0116407	0.052196	-0.223018	0.823521	0.941698	HPS4	22
										ENSG00000100100	388.11	0.0225791	0.0857143	0.263423	0.792225	0.929628	PIK3IP1	22
										ENSG00000100101	60.5224	4.89476	1.97745	2.47529	0.013313	0.13924		22
										ENSG00000100104	1146.62	-0.0851487	0.0409272	-2.08049	0.0374804	0.241688	SRRD	22
										ENSG00000100105	3950.85	-0.155408	0.0791773	-1.96279	0.0496707	0.280133	PATZ1	22
										ENSG00000100106	3041.57	0.105608	0.109397	0.965362	0.334364	0.670926	TRIOBP	22
										ENSG00000100109	1440.74	-0.0644406	0.0493449	-1.30592	0.19158	0.52703	TFIP11	22
										ENSG00000100116	397.752	0.130574	0.117494	1.11132	0.266429	0.611379	GCAT	22
										ENSG00000100121	13.1529	0.791093	0.280259	2.82273	0.00476172	0.0785895	GGTLC2	22
										ENSG00000100124	1384.37	-0.122219	0.0663028	-1.84335	0.0652773	0.32147	ANKRD54	22
										ENSG00000100129	13108.2	-0.187252	0.091142	-2.05451	0.0399267	0.250443	EIF3L	22
										ENSG00000100138	2488.01	-0.140737	0.0759487	-1.85305	0.0638753	0.318299	SNU13	22
										ENSG00000100139	1922.82	0.189135	0.0835795	2.26293	0.0236399	0.190274	MICALL1	22
										ENSG00000100142	1040.28	-0.116334	0.0820121	-1.4185	0.156045	0.482574	POLR2F	22
										ENSG00000100146	66.4843	1.86183	0.342143	5.44169	5.2778e-08	3.50917e-05	SOX10	22
										ENSG00000100147	647.632	0.0500168	0.0800516	0.624807	0.532098	0.807735	CCDC134	22
										ENSG00000100150	773.351	-0.0263233	0.0564322	-0.466459	0.640887	0.862219	DEPDC5	22
										ENSG00000100151	1180.26	0.0384196	0.145164	0.264663	0.791269	0.929404	PICK1	22
										ENSG00000100154	4860.8	-0.0150069	0.106001	-0.141574	0.887417	0.965687	TTC28	22
										ENSG00000100156	62.7947	0.189808	0.233143	0.814127	0.415572	0.733268	SLC16A8	22
										ENSG00000100162	181.71	-0.0544081	0.249187	-0.218343	0.827162	0.942869	CENPM	22
										ENSG00000100167	28205.5	-0.0627669	0.138771	-0.452306	0.651049	0.866859	SEPTIN3	22
										ENSG00000100170	10.3689	0.580947	0.224011	2.59338	0.00950377	0.116239	SLC5A1	22
										ENSG00000100191	19.2639	0.0527014	0.254785	0.206847	0.83613	0.945845	SLC5A4	22
										ENSG00000100196	49.89	0.826021	0.238372	3.46525	0.000529729	0.020376	KDELR3	22
										ENSG00000100197	61.3313	0.578963	0.768641	0.753229	0.451312	0.75708	CYP2D6	22
										ENSG00000100201	40534	-0.0330459	0.0623876	-0.529687	0.596329	0.838538	DDX17	22
										ENSG00000100206	20.937	-0.471358	0.268114	-1.75805	0.0787384	0.35195	DMC1	22
										ENSG00000100207	2607.29	0.221287	0.259404	0.853062	0.393625	0.717515	TCF20	22
										ENSG00000100209	159.531	-0.0884975	0.122763	-0.720883	0.470982	0.768893	HSCB	22
										ENSG00000100211	963.989	-0.0786681	0.069223	-1.13644	0.255771	0.600237	CBY1	22
										ENSG00000100216	1486.3	-0.109955	0.0817128	-1.34562	0.178424	0.510129	TOMM22	22
										ENSG00000100218	56.555	-0.0115987	0.148898	-0.0778969	0.93791	0.981445	RSPH14	22
										ENSG00000100219	1180.31	0.288823	0.13579	2.12698	0.0334217	0.22926	XBP1	22
										ENSG00000100220	2612.8	-0.0592398	0.0684199	-0.865827	0.386585	0.711799	RTCB	22
										ENSG00000100221	2167.38	-0.0359499	0.0500891	-0.717719	0.472931	0.769898	JOSD1	22
										ENSG00000100225	2209.39	0.000817278	0.0520543	0.0157005	0.987473	0.997352	FBXO7	22
										ENSG00000100226	3311.02	0.101627	0.0805568	1.26156	0.207108	0.543827	GTPBP1	22
										ENSG00000100227	3766.93	-0.114683	0.0574493	-1.99624	0.0459076	0.268846	POLDIP3	22
										ENSG00000100228	472.773	0.10746	0.0797673	1.34717	0.177927	0.509571	RAB36	22
										ENSG00000100234	383.231	0.868578	0.349075	2.48823	0.012838	0.136395	TIMP3	22
										ENSG00000100239	2785.27	0.0440299	0.0489497	0.899493	0.36839	0.697698	PPP6R2	22
										ENSG00000100241	8449.94	0.0885541	0.111075	0.797249	0.425307	0.739584	SBF1	22
										ENSG00000100242	4009.73	-0.0545302	0.117319	-0.464802	0.642073	0.862467	SUN2	22
										ENSG00000100243	3404.71	0.130795	0.0528922	2.47285	0.0134039	0.139626	CYB5R3	22
										ENSG00000100246	823.085	-0.0692319	0.069547	-0.995469	0.319508	0.658287	DNAL4	22
										ENSG00000100258	1714.05	0.091625	0.0843365	1.08642	0.277293	0.621891	LMF2	22
										ENSG00000100263	788.789	-0.0167577	0.0938945	-0.178474	0.858351	0.953992	RHBDD3	22
										ENSG00000100266	1716.39	0.0857946	0.0656685	1.30648	0.19139	0.526852	PACSIN2	22
										ENSG00000100271	792.959	-0.0578283	0.0654987	-0.882892	0.377294	0.705675	TTLL1	22
										ENSG00000100276	17.9953	0.892321	0.265083	3.3662	0.000762122	0.0257037	RASL10A	22
										ENSG00000100280	3449.68	0.48712	0.0954915	5.10119	3.37522e-07	0.000132245	AP1B1	22
										ENSG00000100281	1472.47	-0.0691862	0.0488983	-1.4149	0.157098	0.48398	HMGXB4	22
										ENSG00000100284	656.541	0.0723891	0.0530936	1.36342	0.172749	0.504165	TOM1	22
										ENSG00000100285	205.848	0.285514	0.16298	1.75183	0.0798033	0.354148	NEFH	22
										ENSG00000100288	1108.18	0.133281	0.0777451	1.71433	0.0864676	0.368031	CHKB	22
										ENSG00000100290	15.3088	0.619297	0.245943	2.51805	0.0118006	0.130847	BIK	22
										ENSG00000100292	64.6934	0.797735	0.304569	2.61922	0.00881311	0.111312	HMOX1	22
										ENSG00000100294	599.976	-0.0305024	0.0893589	-0.341347	0.732842	0.905081	MCAT	22
										ENSG00000100296	1870.51	0.104062	0.077997	1.33418	0.182144	0.515494	THOC5	22
										ENSG00000100297	1018.76	-0.268788	0.270279	-0.994484	0.319987	0.658692	MCM5	22
										ENSG00000100299	750.916	0.165382	0.081403	2.03165	0.0421894	0.257016	ARSA	22
										ENSG00000100300	57.2715	-0.0207082	0.316881	-0.06535	0.947895	0.984747	TSPO	22
										ENSG00000100302	44.2528	-0.239469	0.305253	-0.784493	0.432751	0.744266	RASD2	22
										ENSG00000100304	1143.02	-0.049198	0.0773596	-0.635964	0.5248	0.802134	TTLL12	22
										ENSG00000100307	335.635	-0.0977197	0.103225	-0.946665	0.34381	0.679045	CBX7	22
										ENSG00000100311	197.128	0.811359	0.411006	1.97408	0.0483727	0.276868	PDGFB	22
										ENSG00000100314	157.07	0.29225	0.329062	0.888129	0.374472	0.7028	CABP7	22
										ENSG00000100316	26138.1	-0.0742206	0.120798	-0.614421	0.538937	0.811153	RPL3	22
										ENSG00000100319	309.811	-0.085568	0.0758683	-1.12785	0.259384	0.604298	ZMAT5	22
										ENSG00000100320	26275.7	0.15859	0.105399	1.50467	0.13241	0.452225	RBFOX2	22
										ENSG00000100321	3072.5	0.0715559	0.117235	0.610363	0.541621	0.812037	SYNGR1	22
										ENSG00000100324	1381.04	-0.0850947	0.0759037	-1.12109	0.262251	0.60724	TAB1	22
										ENSG00000100325	1148.59	0.0934985	0.0481672	1.94113	0.052243	0.286905	ASCC2	22
										ENSG00000100330	3975.36	0.0879361	0.0782327	1.12403	0.260999	0.606158	MTMR3	22
										ENSG00000100335	2836.1	-0.0413688	0.0387464	-1.06768	0.285665	0.629038	MIEF1	22
										ENSG00000100336	139.601	0.327609	0.144413	2.26856	0.023295	0.189051	APOL4	22
										ENSG00000100341	6.79184	0.376931	0.25648	1.46963	0.141661	0.463742	PNPLA5	22
										ENSG00000100342	6.91998	0.715555	0.311079	2.30024	0.0214347	0.181045	APOL1	22
										ENSG00000100344	470.11	0.240806	0.196314	1.22664	0.219958	0.557735	PNPLA3	22
										ENSG00000100345	3575.38	0.583309	0.174346	3.34569	0.000820777	0.0270435	MYH9	22
										ENSG00000100346	117.896	-0.225408	0.25866	-0.871447	0.38351	0.709491	CACNA1I	22
										ENSG00000100347	1663.02	-0.0674944	0.0636533	-1.06034	0.288988	0.63117	SAMM50	22
										ENSG00000100348	1562.67	-0.109446	0.0766183	-1.42846	0.153159	0.478415	TXN2	22
										ENSG00000100350	1281.5	-0.0644776	0.0580804	-1.11014	0.266937	0.611903	FOXRED2	22
										ENSG00000100353	2505.29	-0.0702504	0.08001	-0.878021	0.379933	0.706743	EIF3D	22
										ENSG00000100354	3391.89	0.0160903	0.119811	0.134297	0.893167	0.967816	TNRC6B	22
										ENSG00000100359	2296.99	0.0398053	0.0578727	0.687809	0.491573	0.780656	SGSM3	22
										ENSG00000100360	2525.11	0.0891877	0.0647751	1.37688	0.168548	0.49923	IFT27	22
										ENSG00000100364	5489.23	0.141681	0.0886117	1.5989	0.109844	0.409234	KIAA0930	22
										ENSG00000100372	1053.48	-0.00020897	0.072013	-0.00290184	0.997685	0.999157	SLC25A17	22
										ENSG00000100376	598.137	0.136473	0.0764105	1.78605	0.0740907	0.342842	FAM118A	22
										ENSG00000100379	1212.22	-0.049168	0.130178	-0.377699	0.705654	0.893313	KCTD17	22
										ENSG00000100380	8511.48	-0.117565	0.0501806	-2.34283	0.0191379	0.170964	ST13	22
										ENSG00000100385	22.8557	0.417092	0.160388	2.60052	0.00930833	0.114688	IL2RB	22
										ENSG00000100387	1686.69	-0.0186708	0.0848059	-0.220159	0.825747	0.942433	RBX1	22
										ENSG00000100393	5139.43	-0.00157494	0.108808	-0.0144746	0.988451	0.997561	EP300	22
										ENSG00000100395	1193.25	-0.0690082	0.0582011	-1.18568	0.235747	0.576728	L3MBTL2	22
										ENSG00000100399	12.3386	0.379976	0.250521	1.51675	0.129331	0.446211	CHADL	22
										ENSG00000100401	3798.39	-0.0420409	0.0649685	-0.647097	0.517569	0.797912	RANGAP1	22
										ENSG00000100403	6040.53	-0.00945578	0.0988145	-0.0956922	0.923765	0.976755	ZC3H7B	22
										ENSG00000100410	884.458	-0.153865	0.0799938	-1.92346	0.0544225	0.293591	PHF5A	22
										ENSG00000100412	4040.95	-0.00982595	0.0528916	-0.185775	0.852621	0.952177	ACO2	22
										ENSG00000100413	1369.92	0.0799352	0.0835012	0.957294	0.338419	0.674988	POLR3H	22
										ENSG00000100416	1269.41	0.0054163	0.0662509	0.0817543	0.934842	0.980163	TRMU	22
										ENSG00000100417	1306.67	-0.0799798	0.0919402	-0.869911	0.384349	0.710311	PMM1	22
										ENSG00000100418	2256.23	-0.033867	0.0615085	-0.550607	0.581903	0.831731	DESI1	22
										ENSG00000100422	7625.41	-0.171313	0.0937332	-1.82767	0.0675997	0.327394	CERK	22
										ENSG00000100425	4091.3	-0.0896417	0.0575109	-1.55869	0.11907	0.427525	BRD1	22
										ENSG00000100426	3396.99	-0.0623327	0.0882796	-0.706083	0.480137	0.773914	ZBED4	22
										ENSG00000100427	512.655	-0.292662	0.344626	-0.849216	0.395761	0.718188	MLC1	22
										ENSG00000100429	723.517	0.182861	0.111688	1.63724	0.10158	0.395301	HDAC10	22
										ENSG00000100433	1242.25	0.0687106	0.113741	0.604099	0.545778	0.814571	KCNK10	14
										ENSG00000100439	472.524	0.0667846	0.143731	0.464649	0.642183	0.862467	ABHD4	14
										ENSG00000100441	905.288	0.172889	0.137238	1.25978	0.20775	0.544473	KHNYN	14
										ENSG00000100442	3549.49	-0.101663	0.0626069	-1.62383	0.104412	0.399975	FKBP3	14
										ENSG00000100445	1729.83	-0.0610697	0.072164	-0.846262	0.397406	0.719001	SDR39U1	14
										ENSG00000100461	2613.79	-0.152848	0.0499112	-3.0624	0.00219572	0.0511406	RBM23	14
										ENSG00000100462	2135.18	-0.0152494	0.067324	-0.226508	0.820807	0.94083	PRMT5	14
										ENSG00000100473	1238.09	0.0341855	0.174599	0.195795	0.844771	0.949138	COCH	14
										ENSG00000100478	437.662	-0.0474922	0.063711	-0.745432	0.456011	0.760168	AP4S1	14
										ENSG00000100479	164.298	-0.0960111	0.213298	-0.450127	0.652619	0.867595	POLE2	14
										ENSG00000100483	406.271	-0.0562189	0.0890743	-0.631146	0.527945	0.804712	VCPKMT	14
										ENSG00000100485	2216.85	-0.0727572	0.0632561	-1.1502	0.250061	0.594086	SOS2	14
										ENSG00000100490	543.046	0.0611432	0.0740784	0.825385	0.409153	0.727891	CDKL1	14
										ENSG00000100503	4123.15	0.0147717	0.157034	0.0940671	0.925056	0.97723	NIN	14
										ENSG00000100504	209.557	0.256932	0.257467	0.997923	0.318317	0.657628	PYGL	14
										ENSG00000100505	1143.12	-0.255801	0.143262	-1.78555	0.0741728	0.342989	TRIM9	14
										ENSG00000100519	2588.53	-0.0833674	0.0577822	-1.44279	0.149081	0.473625	PSMC6	14
										ENSG00000100522	670.548	0.111368	0.079619	1.39876	0.161885	0.490434	GNPNAT1	14
										ENSG00000100523	1759.94	-0.0548001	0.0794701	-0.689568	0.490466	0.780352	DDHD1	14
										ENSG00000100526	138.965	-0.274244	0.245826	-1.1156	0.264591	0.609867	CDKN3	14
										ENSG00000100528	2241.32	-0.0297307	0.06342	-0.468791	0.639219	0.861268	CNIH1	14
										ENSG00000100532	430.376	-0.00932206	0.0766828	-0.121566	0.903242	0.970652	CGRRF1	14
										ENSG00000100554	2113.23	0.00639376	0.0775935	0.0824007	0.934328	0.980163	ATP6V1D	14
										ENSG00000100557	8.53436	0.522232	0.40397	1.29275	0.196097	0.532924	CCDC198	14
										ENSG00000100564	598.847	-0.0797283	0.0712879	-1.1184	0.263397	0.608545	PIGH	14
										ENSG00000100567	1812.85	-0.0121623	0.0721976	-0.168458	0.866223	0.957135	PSMA3	14
										ENSG00000100568	2737.35	-0.0467191	0.0448645	-1.04134	0.297719	0.640693	VTI1B	14
										ENSG00000100575	495.518	-0.140455	0.0663553	-2.11671	0.0342847	0.23249	TIMM9	14
										ENSG00000100577	386.876	0.110262	0.113289	0.97328	0.330414	0.667699	GSTZ1	14
										ENSG00000100578	1117.84	-0.100065	0.0777727	-1.28663	0.198223	0.53493	KIAA0586	14
										ENSG00000100580	3132.27	-0.0688319	0.0802166	-0.858075	0.390851	0.71572	TMED8	14
										ENSG00000100583	162.457	0.0105431	0.143904	0.0732649	0.941595	0.982932	SAMD15	14
										ENSG00000100591	2264.02	-0.137586	0.0579908	-2.37256	0.0176655	0.163866	AHSA1	14
										ENSG00000100592	6812.13	-0.0377615	0.0629174	-0.600176	0.548389	0.815883	DAAM1	14
										ENSG00000100593	25.8475	0.471443	0.387273	1.21734	0.223475	0.561657	ISM2	14
										ENSG00000100596	2434.08	0.0713222	0.0803203	0.887973	0.374556	0.7028	SPTLC2	14
										ENSG00000100599	37.698	0.136062	0.293101	0.464216	0.642493	0.862663	RIN3	14
										ENSG00000100600	724.57	0.223415	0.102914	2.17089	0.0299395	0.216023	LGMN	14
										ENSG00000100601	442.72	-0.10993	0.0585502	-1.87754	0.0604444	0.30828	ALKBH1	14
										ENSG00000100603	2072.3	-0.0903102	0.0479082	-1.88507	0.059421	0.305955	SNW1	14
										ENSG00000100604	909.949	0.427041	0.313087	1.36397	0.172577	0.504165	CHGA	14
										ENSG00000100605	1109.83	-0.0198125	0.107039	-0.185096	0.853154	0.952177	ITPK1	14
										ENSG00000100612	1252.48	0.0497187	0.0679224	0.731992	0.464173	0.765407	DHRS7	14
										ENSG00000100614	3628.88	-0.102748	0.0591571	-1.73687	0.0824107	0.359777	PPM1A	14
										ENSG00000100625	78.3556	0.017789	0.226594	0.0785059	0.937426	0.981335	SIX4	14
										ENSG00000100626	1738.75	-0.0261444	0.0926994	-0.282034	0.777918	0.924733	GALNT16	14
										ENSG00000100628	3.49376	0.461559	0.468728	0.984706	0.324768	0.662301	ASB2	14
										ENSG00000100629	205.911	-0.0682461	0.165376	-0.412673	0.679846	0.880064	CEP128	14
										ENSG00000100632	3921.06	-0.106852	0.0720167	-1.4837	0.137887	0.46021	ERH	14
										ENSG00000100644	5931.21	-0.0444256	0.0527387	-0.842372	0.39958	0.720831	HIF1A	14
										ENSG00000100647	891.519	0.119537	0.0695187	1.71949	0.0855246	0.366097	SUSD6	14
										ENSG00000100650	10471.8	-0.119819	0.0681848	-1.75727	0.0788725	0.352192	SRSF5	14
										ENSG00000100652	11.2713	0.166952	0.216607	0.770759	0.44085	0.75074	SLC10A1	14
										ENSG00000100664	10040.2	-0.116609	0.0461055	-2.52918	0.0114329	0.128755	EIF5	14
										ENSG00000100678	422.528	-0.092623	0.168808	-0.54869	0.583219	0.832716	SLC8A3	14
										ENSG00000100697	7047.15	-0.0372558	0.0986705	-0.377578	0.705744	0.893313	DICER1	14
										ENSG00000100711	1057.15	0.0983775	0.0536762	1.8328	0.0668329	0.325897	ZFYVE21	14
										ENSG00000100714	1433.64	0.0994231	0.0925555	1.0742	0.282733	0.626923	MTHFD1	14
										ENSG00000100722	3256.62	-0.0689619	0.046317	-1.48891	0.136511	0.458161	ZC3H14	14
										ENSG00000100726	1257.59	-0.0571415	0.101275	-0.564222	0.572603	0.827089	TELO2	16
										ENSG00000100731	3418.32	0.0292544	0.067082	0.436099	0.662765	0.871241	PCNX1	14
										ENSG00000100739	8.44918	-0.390903	0.347162	-1.126	0.260166	0.605213	BDKRB1	14
										ENSG00000100744	1205.81	-0.14876	0.0639404	-2.32654	0.0199898	0.174554	GSKIP	14
										ENSG00000100749	742.817	-0.00621034	0.1391	-0.0446465	0.964389	0.98946	VRK1	14
										ENSG00000100764	2545.58	-0.015911	0.0790555	-0.201264	0.840492	0.947959	PSMC1	14
										ENSG00000100767	114.077	0.232749	0.254482	0.914598	0.360402	0.691683	PAPLN	14
										ENSG00000100784	676.906	-0.230907	0.11434	-2.01948	0.0434374	0.261775	RPS6KA5	14
										ENSG00000100796	3827.84	-0.13612	0.048093	-2.83035	0.0046497	0.0773579	PPP4R3A	14
										ENSG00000100802	255.5	-0.17473	0.0655613	-2.66514	0.00769572	0.104122	C14orf93	14
										ENSG00000100804	2120.73	0.087142	0.0887329	0.982071	0.326065	0.663681	PSMB5	14
										ENSG00000100811	4742.26	-0.12991	0.0436886	-2.97354	0.0029439	0.0604117	YY1	14
										ENSG00000100813	8399.6	-0.0163831	0.067074	-0.244255	0.807034	0.935917	ACIN1	14
										ENSG00000100814	1040.64	0.0492891	0.18667	0.264044	0.791746	0.92945	CCNB1IP1	14
										ENSG00000100815	1302.22	-0.119074	0.0863575	-1.37885	0.167941	0.498414	TRIP11	14
										ENSG00000100823	5302.29	-0.142649	0.082237	-1.73461	0.0828097	0.360034	APEX1	14
										ENSG00000100836	9141.25	-0.142516	0.0786482	-1.81207	0.069976	0.333307	PABPN1	14
										ENSG00000100842	1303.86	0.1009	0.295994	0.340885	0.73319	0.905081	EFS	14
										ENSG00000100852	3149.01	-0.0981951	0.102648	-0.956618	0.33876	0.675308	ARHGAP5	14
										ENSG00000100865	801.094	0.0254596	0.0489344	0.520279	0.602869	0.842042	CINP	14
										ENSG00000100867	51.7179	0.107439	0.175622	0.611761	0.540696	0.812037	DHRS2	14
										ENSG00000100883	2022.68	0.0254841	0.0454289	0.560966	0.57482	0.828092	SRP54	14
										ENSG00000100884	6.57944	0.88402	0.53925	1.63935	0.10114	0.394413	CPNE6	14
										ENSG00000100888	7319.73	0.0337791	0.0995129	0.339445	0.734275	0.905838	CHD8	14
										ENSG00000100889	106.75	0.478035	0.225419	2.12065	0.0339516	0.231107	PCK2	14
										ENSG00000100890	735.398	0.045889	0.0706388	0.649629	0.515932	0.797264	PRORP	14
										ENSG00000100897	1974.13	-0.100227	0.0542246	-1.84837	0.0645491	0.320148	DCAF11	14
										ENSG00000100902	3084.13	-0.0386329	0.0776965	-0.497229	0.619028	0.849755	PSMA6	14
										ENSG00000100906	482.865	-0.0259818	0.106215	-0.244615	0.806754	0.935843	NFKBIA	14
										ENSG00000100908	180.185	-0.0791214	0.0949451	-0.833339	0.404654	0.724573	EMC9	14
										ENSG00000100911	493.826	0.0116495	0.0696167	0.167337	0.867105	0.957353	PSME2	14
										ENSG00000100916	728.255	-0.112494	0.0823206	-1.36654	0.17177	0.503411	BRMS1L	14
										ENSG00000100918	607.136	0.274784	0.212967	1.29027	0.196958	0.533581	REC8	14
										ENSG00000100926	467.603	-0.0719969	0.0705421	-1.02062	0.307433	0.649275	TM9SF1	14
										ENSG00000100934	2816.67	0.0845896	0.0658697	1.2842	0.199074	0.535571	SEC23A	14
										ENSG00000100938	639.531	-0.0307544	0.0920481	-0.334112	0.738295	0.90755	GMPR2	14
										ENSG00000100941	6777.32	-0.0579826	0.0796465	-0.727999	0.466614	0.766484	PNN	14
										ENSG00000100949	344.832	0.140493	0.0897558	1.56528	0.117517	0.424452	RABGGTA	14
										ENSG00000100968	184.623	0.244584	0.274399	0.891343	0.372745	0.701286	NFATC4	14
										ENSG00000100979	996.393	0.455973	0.217307	2.09829	0.0358797	0.237459	PLTP	20
										ENSG00000100982	1835.16	-0.117136	0.0668327	-1.75267	0.0796593	0.35396	PCIF1	20
										ENSG00000100983	1048.36	0.106221	0.0796515	1.33357	0.182344	0.515703	GSS	20
										ENSG00000100985	36.1217	-0.0681587	0.214501	-0.317755	0.750671	0.912877	MMP9	20
										ENSG00000100987	22.275	0.407172	0.313947	1.29695	0.19465	0.531036	VSX1	20
										ENSG00000100991	4167.48	0.0832559	0.0494641	1.68316	0.0923443	0.378745	TRPC4AP	20
										ENSG00000100994	5669.65	0.0774709	0.0669772	1.15668	0.247405	0.591111	PYGB	20
										ENSG00000100997	1371.32	-0.0307483	0.0634226	-0.484816	0.627807	0.855069	ABHD12	20
										ENSG00000101000	17.4768	0.535512	0.407935	1.31274	0.189271	0.524275	PROCR	20
										ENSG00000101003	658.68	-0.027097	0.211562	-0.12808	0.898085	0.968638	GINS1	20
										ENSG00000101004	2368.87	0.0543876	0.0874348	0.622036	0.533918	0.809231	NINL	20
										ENSG00000101017	6.93225	0.153776	0.41765	0.368192	0.71273	0.896948	CD40	20
										ENSG00000101019	1423.52	0.00379431	0.0584452	0.0649207	0.948237	0.984768	UQCC1	20
										ENSG00000101040	3605.43	0.088056	0.074857	1.17632	0.239466	0.581546	ZMYND8	20
										ENSG00000101049	43.8261	0.293719	0.141633	2.0738	0.038098	0.243973	SGK2	20
										ENSG00000101052	1925.9	-0.0284692	0.0651532	-0.436958	0.662141	0.871172	IFT52	20
										ENSG00000101057	1049.08	-0.0220092	0.312521	-0.0704246	0.943856	0.983332	MYBL2	20
										ENSG00000101076	27.7194	0.0213569	0.162577	0.131365	0.895486	0.968415	HNF4A	20
										ENSG00000101079	2146.85	0.0203944	0.0691442	0.294955	0.768028	0.920552	NDRG3	20
										ENSG00000101082	18.0695	0.215469	0.198233	1.08695	0.277061	0.621675	SLA2	20
										ENSG00000101084	1249.66	-0.0556294	0.0799364	-0.695921	0.486478	0.77814	RAB5IF	20
										ENSG00000101096	18.3859	0.337725	0.276255	1.22251	0.221513	0.559326	NFATC2	20
										ENSG00000101098	2829.37	0.296531	0.170018	1.74411	0.0811392	0.356941	RIMS4	20
										ENSG00000101104	343.319	0.377163	0.169153	2.22972	0.025766	0.199031	PABPC1L	20
										ENSG00000101109	1769.12	0.0747221	0.0881892	0.847294	0.396831	0.718816	STK4	20
										ENSG00000101115	579.949	0.343292	0.325714	1.05397	0.291898	0.634548	SALL4	20
										ENSG00000101126	9069.88	-0.0970477	0.052392	-1.85234	0.0639775	0.318468	ADNP	20
										ENSG00000101132	1088	-0.0777508	0.101405	-0.766736	0.443239	0.752418	PFDN4	20
										ENSG00000101134	1505.64	-0.148517	0.223589	-0.664242	0.506535	0.790259	DOK5	20
										ENSG00000101138	936.817	-0.0826128	0.0598165	-1.38111	0.167247	0.497464	CSTF1	20
										ENSG00000101144	825.064	0.600743	0.275591	2.17983	0.0292699	0.213358	BMP7	20
										ENSG00000101146	1730.41	-0.110297	0.0562881	-1.95951	0.0500526	0.281374	RAE1	20
										ENSG00000101150	3334.89	0.0662245	0.0369303	1.79323	0.072936	0.341025	TPD52L2	20
										ENSG00000101152	6682.06	0.0850556	0.0881957	0.964396	0.334847	0.671286	DNAJC5	20
										ENSG00000101158	2586.82	-0.0305437	0.0614875	-0.496747	0.619368	0.849913	NELFCD	20
										ENSG00000101160	326.961	0.106937	0.0951073	1.12438	0.26085	0.606122	CTSZ	20
										ENSG00000101161	4148.28	-0.0912279	0.0777688	-1.17306	0.24077	0.58322	PRPF6	20
										ENSG00000101162	39.0379	-0.0359395	0.160961	-0.223281	0.823317	0.941698	TUBB1	20
										ENSG00000101166	1859.96	-0.129586	0.0869893	-1.48968	0.136309	0.457732	PRELID3B	20
										ENSG00000101180	374.309	0.0911215	0.132212	0.689206	0.490694	0.780352	HRH3	20
										ENSG00000101181	745.127	0.0301001	0.0652985	0.460961	0.644827	0.863862	MTG2	20
										ENSG00000101182	4582.99	-0.0852801	0.0895806	-0.951993	0.341101	0.676986	PSMA7	20
										ENSG00000101187	45.6604	0.372494	0.23626	1.57663	0.114882	0.420022	SLCO4A1	20
										ENSG00000101188	65.2397	0.305476	0.306818	0.995627	0.319432	0.658287	NTSR1	20
										ENSG00000101189	912.298	-0.0159807	0.0594285	-0.268907	0.788001	0.928303	MRGBP	20
										ENSG00000101190	469.154	-0.0664415	0.102046	-0.651091	0.514988	0.796752	TCFL5	20
										ENSG00000101191	4468.06	-0.00827974	0.0722692	-0.114568	0.908787	0.971597	DIDO1	20
										ENSG00000101193	3946.36	-0.0258637	0.0283271	-0.913036	0.361224	0.692005	GID8	20
										ENSG00000101194	4.80871	-0.507175	0.350227	-1.44813	0.147581	0.472162	SLC17A9	20
										ENSG00000101198	727.453	0.00303183	0.189607	0.0159901	0.987242	0.99723	NKAIN4	20
										ENSG00000101199	2448.2	0.127404	0.0749407	1.70006	0.0891193	0.37393	ARFGAP1	20
										ENSG00000101203	36.4471	1.50456	0.338082	4.45027	8.57614e-06	0.00125001	COL20A1	20
										ENSG00000101204	1778.29	0.224638	0.226699	0.990907	0.321731	0.660057	CHRNA4	20
										ENSG00000101210	4895.47	0.20877	0.192557	1.0842	0.278276	0.622735	EEF1A2	20
										ENSG00000101213	207.644	-0.0712528	0.116639	-0.610884	0.541276	0.812037	PTK6	20
										ENSG00000101216	836.488	0.0156837	0.0644985	0.243164	0.807878	0.936049	GMEB2	20
										ENSG00000101220	1007.99	0.173418	0.111669	1.55297	0.120431	0.430009	ADISSP	20
										ENSG00000101222	38.2606	-0.055158	0.246591	-0.223682	0.823005	0.941668	SPEF1	20
										ENSG00000101224	1191.58	-0.119469	0.157198	-0.75999	0.44726	0.754317	CDC25B	20
										ENSG00000101230	7.71105	0.270908	0.33871	0.799822	0.423814	0.739069	ISM1	20
										ENSG00000101236	3445.57	0.00362554	0.0790269	0.0458773	0.963408	0.98946	RNF24	20
										ENSG00000101246	896.662	0.0474253	0.106513	0.445251	0.656138	0.869325	ARFRP1	20
										ENSG00000101247	873.072	-0.0778363	0.0812279	-0.958245	0.337939	0.674328	NDUFAF5	20
										ENSG00000101255	391.967	0.501348	0.165015	3.03819	0.00238006	0.0532567	TRIB3	20
										ENSG00000101265	3514.94	-0.198898	0.0835252	-2.3813	0.0172518	0.161415	RASSF2	20
										ENSG00000101266	6665.73	-0.0404308	0.0378344	-1.06863	0.285239	0.628874	CSNK2A1	20
										ENSG00000101280	7.1347	0.209797	0.266624	0.786865	0.431361	0.743441	ANGPT4	20
										ENSG00000101282	16.6402	0.515827	0.409029	1.2611	0.207272	0.544089	RSPO4	20
										ENSG00000101290	7180.85	0.0240164	0.0749767	0.320319	0.748727	0.911999	CDS2	20
										ENSG00000101292	21.1297	0.386203	0.28117	1.37356	0.169579	0.500802	PROKR2	20
										ENSG00000101294	2542.24	-0.136397	0.0686888	-1.98573	0.0470635	0.272838	HM13	20
										ENSG00000101298	1671.32	0.0452013	0.132667	0.340713	0.73332	0.905081	SNPH	20
										ENSG00000101306	11.172	0.146488	0.326383	0.448824	0.653559	0.868287	MYLK2	20
										ENSG00000101307	40.4952	-0.0586948	0.139917	-0.419498	0.674852	0.877595	SIRPB1	20
										ENSG00000101310	2370.79	-0.0734454	0.0481619	-1.52497	0.127267	0.442313	SEC23B	20
										ENSG00000101311	13.7074	0.0741353	0.216387	0.342605	0.731896	0.905002	FERMT1	20
										ENSG00000101327	32.4281	0.668738	0.43268	1.54557	0.122208	0.434188	PDYN	20
										ENSG00000101331	38.3232	0.333245	0.192443	1.73166	0.0833345	0.361134	CCM2L	20
										ENSG00000101333	1438.66	-0.180029	0.107242	-1.67871	0.0932081	0.380455	PLCB4	20
										ENSG00000101335	156.432	1.04838	0.544246	1.92631	0.0540662	0.292397	MYL9	20
										ENSG00000101337	2322.37	0.0289809	0.0749723	0.386555	0.699086	0.889663	TM9SF4	20
										ENSG00000101342	8.04811	0.581791	0.308726	1.88449	0.0594984	0.306148	TLDC2	20
										ENSG00000101343	1533.53	-0.103336	0.0552665	-1.86978	0.0615138	0.311027	CRNKL1	20
										ENSG00000101346	1359.63	0.00958092	0.0803748	0.119203	0.905114	0.970652	POFUT1	20
										ENSG00000101347	1085.35	0.0586131	0.119579	0.490161	0.62402	0.852781	SAMHD1	20
										ENSG00000101349	3073.12	-0.212775	0.143064	-1.48727	0.136943	0.458621	PAK5	20
										ENSG00000101350	6844.97	0.119858	0.120755	0.992572	0.320918	0.659362	KIF3B	20
										ENSG00000101353	158.676	-0.0131315	0.0908644	-0.144518	0.885092	0.964909	MROH8	20
										ENSG00000101361	3626.57	-0.220355	0.0627417	-3.5121	0.000444583	0.0180323	NOP56	20
										ENSG00000101363	1018.46	0.0354268	0.0704688	0.502731	0.615154	0.847883	MANBAL	20
										ENSG00000101365	1674.09	-0.0792966	0.0722416	-1.09766	0.272354	0.616273	IDH3B	20
										ENSG00000101367	7801.27	0.0748464	0.0492485	1.51977	0.128569	0.444285	MAPRE1	20
										ENSG00000101384	2991.46	-0.0267015	0.294891	-0.0905468	0.927853	0.977793	JAG1	20
										ENSG00000101391	836.096	0.143132	0.0618758	2.31321	0.0207109	0.177684	CDK5RAP1	20
										ENSG00000101400	353.296	0.274295	0.102194	2.68405	0.00727355	0.100379	SNTA1	20
										ENSG00000101407	1574.62	-0.110767	0.0551193	-2.00959	0.0444742	0.264748	TTI1	20
										ENSG00000101412	604.484	-0.125158	0.266491	-0.469649	0.638605	0.860866	E2F1	20
										ENSG00000101413	1607.03	-0.148245	0.0379778	-3.90347	9.48239e-05	0.00670701	RPRD1B	20
										ENSG00000101417	196.522	0.190702	0.0923031	2.06604	0.038825	0.246756	PXMP4	20
										ENSG00000101421	2412.64	0.0687495	0.103063	0.667062	0.504732	0.789166	CHMP4B	20
										ENSG00000101438	536.858	-0.703674	0.484796	-1.45148	0.146645	0.470956	SLC32A1	20
										ENSG00000101439	1105.27	0.180778	0.134389	1.34519	0.178565	0.510339	CST3	20
										ENSG00000101440	11.0664	0.216578	0.251459	0.861286	0.389081	0.713919	ASIP	20
										ENSG00000101442	479.025	0.00963598	0.0619136	0.155636	0.87632	0.961066	ACTR5	20
										ENSG00000101443	25.4943	-0.661515	0.279424	-2.36743	0.0179123	0.165004	WFDC2	20
										ENSG00000101444	2554.97	0.0777033	0.136436	0.569524	0.569001	0.825264	AHCY	20
										ENSG00000101445	187.751	0.384033	0.180207	2.13107	0.0330836	0.228202	PPP1R16B	20
										ENSG00000101447	337.222	-0.32695	0.241094	-1.35611	0.175065	0.507265	FAM83D	20
										ENSG00000101448	16.0916	0.331692	0.231148	1.43498	0.151294	0.476084	EPPIN	20
										ENSG00000101452	703.359	-0.0369852	0.0558229	-0.662547	0.507621	0.791225	DHX35	20
										ENSG00000101457	773.115	-0.122171	0.0915991	-1.33376	0.182283	0.515703	DNTTIP1	20
										ENSG00000101460	924.859	0.232314	0.1552	1.49687	0.134427	0.454619	MAP1LC3A	20
										ENSG00000101463	114.367	-0.04766	0.25319	-0.188238	0.85069	0.951312	SYNDIG1	20
										ENSG00000101464	1042.7	-0.110843	0.0605347	-1.83107	0.06709	0.326625	PIGU	20
										ENSG00000101470	11.7765	-0.674753	0.42835	-1.57524	0.115202	0.420696	TNNC2	20
										ENSG00000101473	648.502	0.0501628	0.0522104	0.960783	0.336661	0.673142	ACOT8	20
										ENSG00000101474	3208.69	-0.0205254	0.0536916	-0.382284	0.702251	0.891988	APMAP	20
										ENSG00000101489	6123.24	-0.591518	0.171115	-3.45684	0.000546547	0.0208079	CELF4	18
										ENSG00000101493	1777.57	0.0753699	0.128422	0.586894	0.557275	0.820465	ZNF516	18
										ENSG00000101542	317.639	-0.289024	0.221668	-1.30386	0.192281	0.527979	CDH20	18
										ENSG00000101544	2162.18	-0.0482761	0.073497	-0.656844	0.511281	0.794171	ADNP2	18
										ENSG00000101546	1114.34	-0.0238375	0.0414101	-0.575644	0.564856	0.82377	RBFA	18
										ENSG00000101557	3503.27	0.0529873	0.0658477	0.804695	0.420996	0.736831	USP14	18
										ENSG00000101558	4644.12	-0.0869285	0.0735897	-1.18126	0.2375	0.579141	VAPA	18
										ENSG00000101574	374.451	-0.140994	0.0791146	-1.78214	0.074726	0.344154	METTL4	18
										ENSG00000101577	1565.25	0.00890321	0.12808	0.069513	0.944581	0.983345	LPIN2	18
										ENSG00000101596	4195.51	-0.117261	0.0718683	-1.63161	0.102762	0.397575	SMCHD1	18
										ENSG00000101605	156.981	-0.49553	0.261364	-1.89594	0.0579686	0.30273	MYOM1	18
										ENSG00000101608	1272.51	0.674654	0.242998	2.77638	0.00549685	0.086213	MYL12A	18
										ENSG00000101624	406.806	-0.108293	0.0679903	-1.59278	0.11121	0.412021	CEP76	18
										ENSG00000101638	160.09	0.560351	0.182529	3.06993	0.00214107	0.0501387	ST8SIA5	18
										ENSG00000101639	1149.02	-0.135381	0.114832	-1.17895	0.238419	0.579912	CEP192	18
										ENSG00000101654	3557.33	-0.0450491	0.0738211	-0.610247	0.541698	0.812037	RNMT	18
										ENSG00000101665	281.711	-0.148194	0.129148	-1.14747	0.251188	0.595413	SMAD7	18
										ENSG00000101670	500.032	-0.0662688	0.181887	-0.36434	0.715604	0.898483	LIPG	18
										ENSG00000101680	1335.81	-0.161987	0.182543	-0.88739	0.374869	0.703026	LAMA1	18
										ENSG00000101695	59.058	0.315611	0.184475	1.71087	0.0871058	0.369649	RNF125	18
										ENSG00000101745	6424.71	-0.159342	0.139376	-1.14325	0.252936	0.596971	ANKRD12	18
										ENSG00000101746	1318.53	-0.151523	0.180104	-0.84131	0.400174	0.721205	NOL4	18
										ENSG00000101751	1590.97	-0.311805	0.080722	-3.8627	0.000112141	0.00753693	POLI	18
										ENSG00000101752	7575.5	-0.0330081	0.101084	-0.326541	0.744015	0.909623	MIB1	18
										ENSG00000101773	493.331	-0.0450568	0.200235	-0.225019	0.821964	0.941171	RBBP8	18
										ENSG00000101782	3119.59	-0.0356376	0.0706126	-0.504692	0.613775	0.84667	RIOK3	18
										ENSG00000101811	784.367	0.00213026	0.0521436	0.0408537	0.967412	0.990232	CSTF2	X
										ENSG00000101812	180.571	-0.0166935	0.115452	-0.144593	0.885032	0.9649	H2BW2	X
										ENSG00000101825	217.383	0.458799	0.405892	1.13035	0.25833	0.6029	MXRA5	X
										ENSG00000101842	5.1186	0.095686	0.348685	0.27442	0.783762	0.927475	VSIG1	X
										ENSG00000101843	1689.29	-0.0421985	0.0700145	-0.602711	0.546701	0.815017	PSMD10	X
										ENSG00000101844	320.722	0.0926067	0.0870047	1.06439	0.287154	0.630068	ATG4A	X
										ENSG00000101846	506.188	0.218127	0.0922471	2.3646	0.0180498	0.165615	STS	X
										ENSG00000101849	845.197	0.258567	0.139211	1.85738	0.0632578	0.316919	TBL1X	X
										ENSG00000101850	29.7881	0.650235	0.245895	2.64436	0.00818448	0.107232	GPR143	X
										ENSG00000101856	8454.52	-0.178741	0.082241	-2.17338	0.029752	0.215455	PGRMC1	X
										ENSG00000101868	769.398	-0.0144364	0.167827	-0.0860198	0.931451	0.979265	POLA1	X
										ENSG00000101871	3071.47	-0.0241528	0.200335	-0.120562	0.904038	0.970652	MID1	X
										ENSG00000101882	1080.03	-0.0642629	0.0604506	-1.06307	0.287752	0.630068	NKAP	X
										ENSG00000101883	126.945	-0.00616375	0.0878019	-0.0702007	0.944034	0.983332	RHOXF1	X
										ENSG00000101888	169.999	0.0250153	0.193769	0.129099	0.89728	0.96848	NXT2	X
										ENSG00000101890	4.27753	0.0713283	0.473036	0.150788	0.880143	0.962726	GUCY2F	X
										ENSG00000101892	6.29332	-0.779511	0.48398	-1.61063	0.107261	0.405101	ATP1B4	X
										ENSG00000101898	60.1479	0.0951212	0.119084	0.798775	0.424421	0.739282	MCTS2	20
										ENSG00000101901	972.125	0.0918498	0.0705188	1.30249	0.19275	0.528556	ALG13	X
										ENSG00000101911	255.114	0.150811	0.204299	0.738184	0.460403	0.762563	PRPS2	X
										ENSG00000101928	586.207	-0.036747	0.0990057	-0.37116	0.710518	0.895973	MOSPD1	X
										ENSG00000101935	297.858	0.12037	0.145206	0.828962	0.407126	0.726495	AMMECR1	X
										ENSG00000101938	152.192	-0.158977	0.275577	-0.576887	0.564016	0.823695	CHRDL1	X
										ENSG00000101940	2416.06	0.0323799	0.0719016	0.450337	0.652468	0.867518	WDR13	X
										ENSG00000101945	262.082	-0.149448	0.115325	-1.29589	0.195013	0.53156	SUV39H1	X
										ENSG00000101955	51.3246	0.619861	0.298728	2.075	0.0379864	0.243749	SRPX	X
										ENSG00000101958	1413.09	0.11763	0.200263	0.587379	0.556949	0.820419	GLRA2	X
										ENSG00000101966	2422.3	-0.0690003	0.0686316	-1.00537	0.314718	0.655161	XIAP	X
										ENSG00000101972	3020.83	-0.024321	0.108482	-0.224194	0.822607	0.941386	STAG2	X
										ENSG00000101974	2242.67	0.0570232	0.100777	0.565838	0.571504	0.826906	ATP11C	X
										ENSG00000101977	95.1079	0.274571	0.293865	0.934344	0.350126	0.683509	MCF2	X
										ENSG00000101986	399.185	-0.0417532	0.102861	-0.405919	0.684802	0.882808	ABCD1	X
										ENSG00000101997	487.633	-0.148392	0.0702858	-2.11127	0.0347491	0.233547	CCDC22	X
										ENSG00000102001	5.06624	0.502154	0.383719	1.30865	0.190653	0.526615	CACNA1F	X
										ENSG00000102003	6138.56	0.0257837	0.190038	0.135677	0.892077	0.967325	SYP	X
										ENSG00000102007	40.9512	0.240489	0.381967	0.629607	0.528952	0.805063	PLP2	X
										ENSG00000102024	1230.85	-0.0627811	0.263735	-0.238046	0.811845	0.937252	PLS3	X
										ENSG00000102030	1364.19	0.000900637	0.0732579	0.0122941	0.990191	0.997778	NAA10	X
										ENSG00000102032	110.6	0.335306	0.124196	2.69982	0.00693771	0.0981453	RENBP	X
										ENSG00000102034	92.2096	0.476026	0.205387	2.31771	0.0204653	0.176636	ELF4	X
										ENSG00000102038	4798.62	0.0980975	0.107993	0.908365	0.363685	0.693722	SMARCA1	X
										ENSG00000102043	82.5108	0.124507	0.145701	0.854538	0.392807	0.717099	MTMR8	X
										ENSG00000102053	298.138	0.0703287	0.0925965	0.759518	0.447543	0.754391	ZC3H12B	X
										ENSG00000102054	4020.29	0.0156467	0.0640899	0.244136	0.807125	0.935917	RBBP7	X
										ENSG00000102057	201.911	0.341444	0.143106	2.38595	0.017035	0.160415	KCND1	X
										ENSG00000102078	935.662	-0.0573251	0.0820334	-0.698802	0.484676	0.777073	SLC25A14	X
										ENSG00000102081	2278.3	-0.0635187	0.0422312	-1.50407	0.132563	0.452432	FMR1	X
										ENSG00000102096	335.182	0.214342	0.092784	2.31012	0.0208817	0.178499	PIM2	X
										ENSG00000102098	580.972	-0.0406275	0.161892	-0.250955	0.801849	0.933355	SCML2	X
										ENSG00000102100	633.995	0.164194	0.0747619	2.19623	0.0280753	0.208988	SLC35A2	X
										ENSG00000102103	1458.47	-0.0163114	0.0836779	-0.194931	0.845447	0.949317	PQBP1	X
										ENSG00000102109	5094.85	-0.130762	0.238136	-0.549108	0.582931	0.832433	PCSK1N	X
										ENSG00000102119	1394.62	-0.0932544	0.0766577	-1.2165	0.223793	0.561958	EMD	X
										ENSG00000102125	586.274	0.107226	0.0693972	1.5451	0.122321	0.434333	TAFAZZIN	X
										ENSG00000102128	8.0812	0.000518637	0.326312	0.00158939	0.998732	0.99943	RAB40AL	X
										ENSG00000102144	5961.35	-0.0212706	0.0667869	-0.318484	0.750118	0.912562	PGK1	X
										ENSG00000102158	794.236	0.10862	0.192373	0.564631	0.572325	0.827089	MAGT1	X
										ENSG00000102172	3613.2	0.26272	0.120959	2.17199	0.0298568	0.215635	SMS	X
										ENSG00000102174	31.7107	0.391697	0.279861	1.39961	0.161629	0.490323	PHEX	X
										ENSG00000102178	951.166	-0.0850893	0.0871909	-0.975897	0.329115	0.667001	UBL4A	X
										ENSG00000102181	3158.39	0.0259946	0.0510259	0.509439	0.610444	0.84514	CD99L2	X
										ENSG00000102189	1097.41	-0.0375969	0.109589	-0.343073	0.731543	0.904914	EEA1	12
										ENSG00000102195	170.543	1.36367	0.511077	2.66822	0.00762539	0.103546	GPR50	X
										ENSG00000102218	882.119	-0.0120558	0.10681	-0.112872	0.910132	0.971834	RP2	X
										ENSG00000102221	906.052	-0.127686	0.067389	-1.89476	0.0581245	0.302982	JADE3	X
										ENSG00000102225	5810.32	0.0624549	0.0539029	1.15866	0.246596	0.590166	CDK16	X
										ENSG00000102226	11946.5	0.0735624	0.0867452	0.848028	0.396423	0.718547	USP11	X
										ENSG00000102230	1126.47	-0.0726109	0.143853	-0.504757	0.613729	0.84667	PCYT1B	X
										ENSG00000102239	34.3659	0.706838	0.593475	1.19102	0.233648	0.573786	BRS3	X
										ENSG00000102241	6023.86	-0.0567504	0.0780942	-0.726692	0.467415	0.766902	HTATSF1	X
										ENSG00000102265	226.256	0.475163	0.249646	1.90335	0.0569949	0.300418	TIMP1	X
										ENSG00000102271	191.459	0.267003	0.209123	1.27677	0.201683	0.538466	KLHL4	X
										ENSG00000102287	112.099	-0.613115	0.418754	-1.46414	0.143155	0.465351	GABRE	X
										ENSG00000102290	392.094	0.0294393	0.284761	0.103382	0.917659	0.975228	PCDH11X	X
										ENSG00000102302	1920.87	-0.0274148	0.088843	-0.308576	0.757644	0.916687	FGD1	X
										ENSG00000102309	785.018	-0.225326	0.0577572	-3.90126	9.56937e-05	0.00672276	PIN4	X
										ENSG00000102312	600.509	-0.00354949	0.0795314	-0.0446301	0.964402	0.98946	PORCN	X
										ENSG00000102316	10654.7	-0.0219886	0.0694768	-0.316488	0.751632	0.913397	MAGED2	X
										ENSG00000102317	5100.64	0.155974	0.103205	1.5113	0.130712	0.448768	RBM3	X
										ENSG00000102349	352.25	0.227128	0.221933	1.02341	0.306116	0.648364	KLF8	X
										ENSG00000102359	31.5961	1.11746	0.450809	2.47878	0.0131833	0.138849	SRPX2	X
										ENSG00000102362	40.624	0.102949	0.23286	0.442108	0.658411	0.870231	SYTL4	X
										ENSG00000102383	654.077	-0.217221	0.090641	-2.3965	0.0165526	0.157949	ZDHHC15	X
										ENSG00000102384	477.111	-0.0600016	0.189628	-0.316417	0.751686	0.913397	CENPI	X
										ENSG00000102385	368.966	0.0910288	0.165774	0.549115	0.582927	0.832433	DRP2	X
										ENSG00000102387	14.7183	0.506039	0.258106	1.96058	0.0499278	0.280987	TAF7L	X
										ENSG00000102390	623.159	-0.0790389	0.0548403	-1.44126	0.149512	0.474039	PBDC1	X
										ENSG00000102393	420.582	-0.11892	0.101949	-1.16646	0.243427	0.586445	GLA	X
										ENSG00000102401	5117.78	-0.0191427	0.0628513	-0.304572	0.760692	0.918889	ARMCX3	X
										ENSG00000102409	3835.31	-0.178852	0.108865	-1.64288	0.100409	0.393042	BEX4	X
										ENSG00000102445	92.9869	0.399068	0.137953	2.89278	0.00381845	0.0692192	RUBCNL	13
										ENSG00000102452	549.308	0.295069	0.256494	1.15039	0.249981	0.594086	NALCN	13
										ENSG00000102466	1294.26	-0.367084	0.271923	-1.34995	0.177031	0.508742	FGF14	13
										ENSG00000102468	24.0154	0.0482088	0.444941	0.108349	0.913719	0.973041	HTR2A	13
										ENSG00000102471	1211.88	-0.0301118	0.0824418	-0.365249	0.714925	0.898154	NDFIP2	13
										ENSG00000102524	11.7873	0.350173	0.213865	1.63736	0.101556	0.395295	TNFSF13B	13
										ENSG00000102531	3633.57	-0.0756838	0.0679749	-1.11341	0.265533	0.610566	FNDC3A	13
										ENSG00000102543	410.663	-0.0772204	0.0751712	-1.02726	0.304298	0.647327	CDADC1	13
										ENSG00000102547	1528.43	-0.146505	0.0990048	-1.47978	0.138932	0.461402	CAB39L	13
										ENSG00000102554	86.1122	0.388686	0.306444	1.26838	0.204663	0.540134	KLF5	13
										ENSG00000102572	2323.33	-0.0291468	0.0456337	-0.638713	0.523009	0.80131	STK24	13
										ENSG00000102575	5.69642	0.262066	0.314591	0.833037	0.404824	0.724684	ACP5	19
										ENSG00000102580	745.242	0.204124	0.13301	1.53465	0.124869	0.438951	DNAJC3	13
										ENSG00000102595	831.75	0.0332074	0.100133	0.331635	0.740165	0.908426	UGGT2	13
										ENSG00000102606	7111.8	-0.0231969	0.0706618	-0.32828	0.7427	0.908943	ARHGEF7	13
										ENSG00000102678	831.152	-0.187308	0.096381	-1.94341	0.0519669	0.285979	FGF9	13
										ENSG00000102683	46.5038	-0.219207	0.185227	-1.18345	0.23663	0.578128	SGCG	13
										ENSG00000102699	696.68	-0.0549828	0.208804	-0.263322	0.792302	0.929628	PARP4	13
										ENSG00000102710	3273.33	-0.148478	0.0545608	-2.72132	0.00650211	0.0942755	SUPT20H	13
										ENSG00000102738	813.717	-0.179161	0.0478423	-3.74482	0.000180523	0.0100024	MRPS31	13
										ENSG00000102743	804.794	0.0764091	0.0720202	1.06094	0.288717	0.631018	SLC25A15	13
										ENSG00000102753	3913.45	-0.0628159	0.0582349	-1.07866	0.280738	0.624857	KPNA3	13
										ENSG00000102755	9.46231	0.750214	0.24323	3.08439	0.00203973	0.0488722	FLT1	13
										ENSG00000102760	38.1025	0.622492	0.422116	1.4747	0.140294	0.462139	RGCC	13
										ENSG00000102763	631.983	0.0197103	0.0935426	0.21071	0.833114	0.945156	VWA8	13
										ENSG00000102780	703.121	0.064493	0.108218	0.595955	0.551205	0.817868	DGKH	13
										ENSG00000102781	2422.17	0.122622	0.121068	1.01283	0.311141	0.652352	KATNAL1	13
										ENSG00000102786	1376.19	-0.102503	0.0578693	-1.77128	0.0765137	0.347683	INTS6	13
										ENSG00000102796	148.045	0.219075	0.0912198	2.40162	0.0163228	0.156883	DHRS12	13
										ENSG00000102804	10152	-0.266242	0.0736438	-3.61527	0.000300032	0.0140344	TSC22D1	13
										ENSG00000102805	1120.74	0.0196553	0.0674675	0.291329	0.770799	0.921642	CLN5	13
										ENSG00000102837	4.32675	0.199433	0.398292	0.50072	0.616568	0.84821	OLFM4	13
										ENSG00000102858	3822.6	0.20464	0.0487916	4.19417	2.73877e-05	0.00283852	MGRN1	16
										ENSG00000102870	3521.46	-0.0363907	0.0708472	-0.513651	0.607496	0.843643	ZNF629	16
										ENSG00000102871	18.2416	0.434557	0.363925	1.19408	0.232445	0.572559	TRADD	16
										ENSG00000102878	101.312	0.113985	0.198564	0.574046	0.565937	0.824212	HSF4	16
										ENSG00000102879	1763.78	0.0356809	0.137455	0.259582	0.795187	0.930941	CORO1A	16
										ENSG00000102882	1619.94	0.087947	0.0737327	1.19278	0.232955	0.572993	MAPK3	16
										ENSG00000102886	112.57	0.182941	0.0942404	1.94121	0.0522324	0.286905	GDPD3	16
										ENSG00000102890	118.714	0.083208	0.137478	0.605244	0.545017	0.813875	ELMO3	16
										ENSG00000102893	2957.3	-0.0140782	0.0507367	-0.277476	0.781415	0.926624	PHKB	16
										ENSG00000102897	678.266	-0.21209	0.0862448	-2.45916	0.0139262	0.142532	LYRM1	16
										ENSG00000102898	2988.31	-0.00185134	0.0789155	-0.0234598	0.981283	0.994911	NUTF2	16
										ENSG00000102900	4444.48	0.146947	0.0878121	1.67343	0.0942428	0.382415	NUP93	16
										ENSG00000102901	2144.18	0.0862908	0.0556182	1.55148	0.120786	0.430696	CENPT	16
										ENSG00000102904	218.959	0.112132	0.118054	0.94983	0.342199	0.677447	TSNAXIP1	16
										ENSG00000102908	2719.4	0.0475637	0.0947789	0.501839	0.615781	0.847883	NFAT5	16
										ENSG00000102910	2333.31	-0.00525467	0.0580671	-0.090493	0.927895	0.977793	LONP2	16
										ENSG00000102921	1980.91	-0.0883624	0.0517724	-1.70675	0.0878693	0.370974	N4BP1	16
										ENSG00000102924	1051.91	-0.589371	0.223245	-2.64002	0.0082902	0.107553	CBLN1	16
										ENSG00000102931	2525.72	-0.0731725	0.05344	-1.36925	0.170923	0.502799	ARL2BP	16
										ENSG00000102934	280.933	0.0696397	0.117422	0.593072	0.553133	0.818576	PLLP	16
										ENSG00000102935	5155.02	0.0094822	0.0714465	0.132717	0.894417	0.968267	ZNF423	16
										ENSG00000102962	23.9035	0.484702	0.190253	2.54767	0.0108444	0.124902	CCL22	16
										ENSG00000102967	351.701	0.133921	0.0749223	1.78746	0.073863	0.342493	DHODH	16
										ENSG00000102974	3490.11	-0.128786	0.0575614	-2.23737	0.0252623	0.197112	CTCF	16
										ENSG00000102977	950.2	-0.0565855	0.0806917	-0.701255	0.483144	0.776341	ACD	16
										ENSG00000102978	1672.52	-0.0785514	0.0657112	-1.1954	0.231929	0.571821	POLR2C	16
										ENSG00000102981	416.169	-0.0569795	0.106227	-0.536395	0.591685	0.837037	PARD6A	16
										ENSG00000102984	2002.47	-0.0989918	0.090248	-1.09689	0.272691	0.616701	ZNF821	16
										ENSG00000102996	3404.76	-0.160371	0.112463	-1.42599	0.153871	0.479271	MMP15	16
										ENSG00000103005	1987.52	0.0180402	0.0659345	0.273608	0.784386	0.927677	USB1	16
										ENSG00000103018	4182.74	0.0283047	0.072139	0.392364	0.69479	0.887345	CYB5B	16
										ENSG00000103021	424.56	0.194945	0.0835923	2.33209	0.0196957	0.173245	CCDC113	16
										ENSG00000103024	695.051	-0.108449	0.175608	-0.617561	0.536865	0.81028	NME3	16
										ENSG00000103034	9874.18	0.0197353	0.118867	0.166028	0.868135	0.957518	NDRG4	16
										ENSG00000103035	2856.49	-0.0566702	0.0587924	-0.963905	0.335094	0.671441	PSMD7	16
										ENSG00000103037	1076.45	-0.0647623	0.0726613	-0.89129	0.372773	0.701286	SETD6	16
										ENSG00000103042	1132.66	0.0822335	0.0646587	1.27181	0.203441	0.539602	SLC38A7	16
										ENSG00000103043	1672.5	-0.0198533	0.0497892	-0.398747	0.69008	0.884855	VAC14	16
										ENSG00000103044	526.952	-0.154443	0.275119	-0.56137	0.574545	0.82776	HAS3	16
										ENSG00000103047	632.646	0.0913423	0.0824238	1.1082	0.267774	0.612652	TANGO6	16
										ENSG00000103051	2077.87	-0.089745	0.0491702	-1.82519	0.0679723	0.32826	COG4	16
										ENSG00000103056	4265.2	0.288502	0.149206	1.93358	0.0531649	0.289558	SMPD3	16
										ENSG00000103061	984.281	-0.0111719	0.0469935	-0.237732	0.812089	0.937405	SLC7A6OS	16
										ENSG00000103064	1516.18	0.141237	0.0840772	1.67985	0.0929863	0.380015	SLC7A6	16
										ENSG00000103066	697.945	0.0667011	0.0795271	0.838721	0.401626	0.722213	PLA2G15	16
										ENSG00000103067	11.2604	0.27967	0.274522	1.01875	0.308321	0.649705	ESRP2	16
										ENSG00000103091	1150.77	0.13581	0.0602303	2.25484	0.0241435	0.19198	WDR59	16
										ENSG00000103111	2276.13	-0.0710617	0.0454331	-1.5641	0.117795	0.424916	MON1B	16
										ENSG00000103121	879.302	0.1033	0.0803876	1.28503	0.198783	0.53533	CMC2	16
										ENSG00000103126	1184.97	0.101627	0.0815944	1.24551	0.212944	0.551068	AXIN1	16
										ENSG00000103145	550.916	0.104652	0.118626	0.882207	0.377665	0.705675	HCFC1R1	16
										ENSG00000103148	908.003	-0.0450107	0.0628592	-0.716056	0.473957	0.770469	NPRL3	16
										ENSG00000103150	718.826	0.0434332	0.0879253	0.493978	0.621322	0.851247	MLYCD	16
										ENSG00000103152	521.84	-0.0493824	0.108067	-0.456962	0.647698	0.864821	MPG	16
										ENSG00000103154	437.549	0.105444	0.274396	0.384278	0.700773	0.890791	NECAB2	16
										ENSG00000103160	6451.16	-0.175257	0.0992287	-1.7662	0.0773629	0.348817	HSDL1	16
										ENSG00000103168	1556.76	0.151815	0.088594	1.7136	0.0866021	0.368267	TAF1C	16
										ENSG00000103174	226.486	0.240061	0.0966507	2.4838	0.0129988	0.137499	NAGPA	16
										ENSG00000103175	49.48	0.0976229	0.141651	0.689178	0.490711	0.780352	WFDC1	16
										ENSG00000103184	41.2363	0.636284	0.18483	3.44253	0.000576298	0.0217626	SEC14L5	16
										ENSG00000103187	6300.3	0.373193	0.103755	3.59686	0.000322086	0.0147002	COTL1	16
										ENSG00000103194	3462.6	-0.0624317	0.0539091	-1.15809	0.246827	0.590336	USP10	16
										ENSG00000103196	48.0339	0.508253	0.233729	2.17454	0.0296645	0.215392	CRISPLD2	16
										ENSG00000103197	4727.16	0.0678225	0.0677261	1.00142	0.316622	0.656647	TSC2	16
										ENSG00000103199	646.5	-0.0596829	0.0686925	-0.868841	0.384934	0.710318	ZNF500	16
										ENSG00000103202	990.377	0.166401	0.145331	1.14498	0.252219	0.596339	NME4	16
										ENSG00000103222	463.225	0.480948	0.134334	3.58025	0.000343272	0.0152225	ABCC1	16
										ENSG00000103226	831.176	0.166864	0.0876489	1.90378	0.0569387	0.300206	NOMO3	16
										ENSG00000103227	358.233	0.309581	0.093293	3.31837	0.000905432	0.0285219	LMF1	16
										ENSG00000103245	861.204	-0.0304843	0.0876392	-0.347839	0.727961	0.903219	CIAO3	16
										ENSG00000103248	616.716	-0.115205	0.0622939	-1.84938	0.0644023	0.319838	MTHFSD	16
										ENSG00000103249	2078.31	0.488849	0.0730497	6.692	2.20143e-11	4.09841e-08	CLCN7	16
										ENSG00000103253	324.625	0.0413872	0.176467	0.234532	0.814572	0.937889	HAGHL	16
										ENSG00000103254	575.549	-0.107463	0.175995	-0.610599	0.541465	0.812037	ANTKMT	16
										ENSG00000103257	1954.09	0.834441	0.173908	4.79816	1.60129e-06	0.000408372	SLC7A5	16
										ENSG00000103260	1439.99	-0.289833	0.186979	-1.55009	0.121121	0.431726	METRN	16
										ENSG00000103264	1230.88	0.0885098	0.0679265	1.30302	0.192567	0.528374	FBXO31	16
										ENSG00000103266	1886.9	-0.0744449	0.111573	-0.667232	0.504624	0.789087	STUB1	16
										ENSG00000103269	164.977	0.0480788	0.163266	0.294481	0.76839	0.920582	RHBDL1	16
										ENSG00000103274	449.345	-0.109677	0.0874212	-1.25459	0.209629	0.547513	NUBP1	16
										ENSG00000103275	5630	-0.0659244	0.0558694	-1.17997	0.238011	0.579374	UBE2I	16
										ENSG00000103313	20.8984	0.216839	0.166969	1.29868	0.194054	0.530423	MEFV	16
										ENSG00000103316	14.1689	0.0887406	0.45374	0.195576	0.844942	0.949169	CRYM	16
										ENSG00000103319	58.1986	-0.826059	0.289017	-2.85817	0.00426096	0.0735184	EEF2K	16
										ENSG00000103326	973.346	0.121393	0.107795	1.12615	0.260101	0.605136	CAPN15	16
										ENSG00000103335	129.47	0.576936	0.197729	2.91781	0.00352504	0.06649	PIEZO1	16
										ENSG00000103342	5508.2	-0.0655555	0.044891	-1.46033	0.144201	0.46664	GSPT1	16
										ENSG00000103343	429.173	-0.0236047	0.0510894	-0.462028	0.644061	0.863495	ZNF174	16
										ENSG00000103351	996.752	0.091227	0.0550421	1.6574	0.0974383	0.387498	CLUAP1	16
										ENSG00000103353	5004.59	-0.0659988	0.0397781	-1.65918	0.0970803	0.387012	UBFD1	16
										ENSG00000103355	4.27973	1.3948	0.621359	2.24476	0.0247837	0.194847	PRSS33	16
										ENSG00000103356	684.262	0.051016	0.0516691	0.987359	0.323467	0.661619	EARS2	16
										ENSG00000103363	3005.71	-0.106851	0.0875671	-1.22022	0.222383	0.560239	ELOB	16
										ENSG00000103365	1903.96	0.00519656	0.0679278	0.0765013	0.93902	0.981882	GGA2	16
										ENSG00000103375	7.30145	-0.274624	0.274411	-1.00078	0.316935	0.656647	AQP8	16
										ENSG00000103381	205.251	0.0362293	0.0812475	0.445913	0.65566	0.86919	CPPED1	16
										ENSG00000103404	1350.95	0.0738682	0.0841342	0.877981	0.379954	0.706743	USP31	16
										ENSG00000103415	801.807	0.0188175	0.111443	0.168852	0.865913	0.957006	HMOX2	16
										ENSG00000103423	738.878	0.012352	0.0544956	0.22666	0.820688	0.940752	DNAJA3	16
										ENSG00000103426	14.6148	0.668841	0.324792	2.05929	0.0394662	0.248743	CORO7-PAM16	16
										ENSG00000103429	1234.34	-0.0802362	0.0927138	-0.865418	0.386809	0.711799	BFAR	16
										ENSG00000103449	1765.59	0.0335008	0.262162	0.127787	0.898318	0.968661	SALL1	16
										ENSG00000103460	2473.46	-0.590173	0.127332	-4.6349	3.57103e-06	0.000702598	TOX3	16
										ENSG00000103479	2803.1	-0.0917819	0.0874927	-1.04902	0.294167	0.63673	RBL2	16
										ENSG00000103485	774.866	0.903419	0.246108	3.67083	0.000241765	0.0121647	QPRT	16
										ENSG00000103489	902.288	0.365865	0.154952	2.36115	0.0182183	0.166342	XYLT1	16
										ENSG00000103490	7.93969	0.09036	0.291082	0.310429	0.756235	0.915941	PYCARD	16
										ENSG00000103494	1099.1	-0.0409384	0.0772615	-0.529869	0.596203	0.838538	RPGRIP1L	16
										ENSG00000103495	10426.5	-0.106395	0.145766	-0.729901	0.465451	0.76624	MAZ	16
										ENSG00000103496	504.906	0.0958481	0.121514	0.788781	0.43024	0.742233	STX4	16
										ENSG00000103502	2019.28	-0.0188777	0.094835	-0.199059	0.842217	0.948185	CDIPT	16
										ENSG00000103507	799.603	0.0670745	0.0591651	1.13368	0.256928	0.601285	BCKDK	16
										ENSG00000103510	1231.93	-0.121773	0.0411044	-2.96252	0.00305131	0.061813	KAT8	16
										ENSG00000103512	801.537	-0.238007	0.708881	-0.335751	0.737059	0.906849	NOMO1	16
										ENSG00000103522	39.8638	0.160072	0.151005	1.06004	0.289126	0.631322	IL21R	16
										ENSG00000103528	394.089	-0.149868	0.138063	-1.0855	0.277699	0.622266	SYT17	16
										ENSG00000103534	21.4261	-0.14226	0.166801	-0.852871	0.393731	0.717515	TMC5	16
										ENSG00000103540	3008.7	-0.107984	0.0866821	-1.24575	0.212856	0.551068	CCP110	16
										ENSG00000103544	1792.84	-0.0260327	0.0418374	-0.622235	0.533787	0.809231	VPS35L	16
										ENSG00000103546	23.383	0.50336	0.461338	1.09109	0.275234	0.619742	SLC6A2	16
										ENSG00000103549	5263.14	-0.00105437	0.0764228	-0.0137965	0.988992	0.997655	RNF40	16
										ENSG00000103550	1254.75	0.042123	0.0856547	0.491777	0.622877	0.852028	KNOP1	16
										ENSG00000103591	2476.88	0.0260283	0.0551196	0.472215	0.636774	0.859979	AAGAB	15
										ENSG00000103599	109.629	0.191931	0.148884	1.28913	0.197352	0.534105	IQCH	15
										ENSG00000103642	558.776	0.0312792	0.0903538	0.346185	0.729203	0.903773	LACTB	15
										ENSG00000103647	2092.44	0.177238	0.107183	1.6536	0.0982081	0.388407	CORO2B	15
										ENSG00000103653	2591.6	-0.0022984	0.0646993	-0.0355244	0.971662	0.991853	CSK	15
										ENSG00000103657	8691.29	0.055093	0.145886	0.377645	0.705694	0.893313	HERC1	15
										ENSG00000103671	854.402	0.0888626	0.0671601	1.32315	0.185787	0.519963	TRIP4	15
										ENSG00000103707	321.093	0.0769676	0.0670926	1.14718	0.251305	0.595538	MTFMT	15
										ENSG00000103710	4.34263	0.89252	0.617824	1.44462	0.148565	0.473276	RASL12	15
										ENSG00000103723	3441.04	0.0155533	0.0874843	0.177785	0.858892	0.954088	AP3B2	15
										ENSG00000103740	120.392	-0.000414595	0.173796	-0.00238552	0.998097	0.999224	ACSBG1	15
										ENSG00000103742	717.356	0.307384	0.107416	2.86161	0.00421489	0.0728586	IGDCC4	15
										ENSG00000103769	6194.52	0.00876405	0.0679138	0.129047	0.897321	0.96848	RAB11A	15
										ENSG00000103811	97.1084	0.293728	0.13888	2.11498	0.0344317	0.232758	CTSH	15
										ENSG00000103852	411.244	-0.0749533	0.0704996	-1.06317	0.287703	0.630068	TTC23	15
										ENSG00000103855	4437.25	0.0598542	0.0512687	1.16746	0.243025	0.586134	CD276	15
										ENSG00000103876	154.071	0.282357	0.168412	1.67658	0.0936244	0.380854	FAH	15
										ENSG00000103888	278.842	0.599209	0.347899	1.72236	0.0850036	0.365139	CEMIP	15
										ENSG00000103932	1167.09	-0.00607882	0.0606424	-0.10024	0.920153	0.975955	RPAP1	15
										ENSG00000103942	1077.04	0.146808	0.0741385	1.98019	0.047682	0.274828	HOMER2	15
										ENSG00000103966	305.712	0.72932	0.253164	2.88082	0.00396641	0.0706628	EHD4	15
										ENSG00000103978	1374.4	-0.0767431	0.0451865	-1.69836	0.0894391	0.374261	TMEM87A	15
										ENSG00000103994	4079.41	-0.0517304	0.0867393	-0.59639	0.550915	0.817567	ZNF106	15
										ENSG00000103995	271.087	-0.199701	0.226353	-0.882254	0.37764	0.705675	CEP152	15
										ENSG00000104043	8.7811	0.182259	0.393542	0.463124	0.643275	0.863161	ATP8B4	15
										ENSG00000104044	11.2363	1.08286	0.561138	1.92976	0.0536361	0.291242	OCA2	15
										ENSG00000104047	636.176	0.00706977	0.0815756	0.0866652	0.930938	0.978983	DTWD1	15
										ENSG00000104055	4.29568	0.114907	0.386911	0.296986	0.766477	0.919897	TGM5	15
										ENSG00000104059	66.5052	0.509474	0.306578	1.66181	0.0965514	0.386309	ENTREP2	15
										ENSG00000104064	962.032	-0.121851	0.042001	-2.90114	0.00371803	0.0680232	GABPB1	15
										ENSG00000104067	686.256	-0.167836	0.15481	-1.08414	0.278302	0.622735	TJP1	15
										ENSG00000104081	516.997	0.201585	0.158664	1.27051	0.203903	0.539964	BMF	15
										ENSG00000104093	4096.64	-0.0613959	0.107686	-0.570138	0.568584	0.824981	DMXL2	15
										ENSG00000104112	5456.39	-0.216092	0.12802	-1.68796	0.0914194	0.377417	SCG3	15
										ENSG00000104129	614.296	0.0133074	0.0735575	0.180911	0.856437	0.953509	DNAJC17	15
										ENSG00000104131	2522.44	-0.0941984	0.060121	-1.56681	0.117158	0.423992	EIF3J	15
										ENSG00000104133	2763.34	-0.0596187	0.0713875	-0.835142	0.403638	0.723873	SPG11	15
										ENSG00000104140	37.6937	0.178876	0.275987	0.648133	0.516899	0.797412	RHOV	15
										ENSG00000104142	1296.5	0.0989215	0.0797996	1.23962	0.215115	0.5534	VPS18	15
										ENSG00000104147	141.84	-0.378781	0.280219	-1.35173	0.17646	0.508352	OIP5	15
										ENSG00000104154	422.455	0.325592	0.137299	2.37141	0.0177204	0.164048	SLC30A4	15
										ENSG00000104164	3659.21	-0.0264266	0.0518577	-0.509599	0.610333	0.84514	BLOC1S6	15
										ENSG00000104177	6936.07	-0.003117	0.0581321	-0.0536192	0.957239	0.987965	MYEF2	15
										ENSG00000104205	82.7439	0.289056	0.124225	2.32687	0.0199723	0.174484	SGK3	8
										ENSG00000104213	13.8988	-0.138656	0.292607	-0.473862	0.635598	0.859639	PDGFRL	8
										ENSG00000104218	1286.32	0.141321	0.0700831	2.01647	0.0437507	0.262744	CSPP1	8
										ENSG00000104219	1017.35	0.116829	0.0993829	1.17554	0.239777	0.581923	ZDHHC2	8
										ENSG00000104221	623.715	-0.0241312	0.0620719	-0.388763	0.697452	0.888616	BRF2	8
										ENSG00000104228	967.415	0.0669892	0.0623664	1.07412	0.282767	0.626924	TRIM35	8
										ENSG00000104231	643.778	-0.0984956	0.0657175	-1.49877	0.133933	0.45415	ZFAND1	8
										ENSG00000104237	6.414	0.0717162	0.255589	0.280592	0.779024	0.925219	RP1	8
										ENSG00000104267	249.043	0.126861	0.394205	0.321814	0.747594	0.911159	CA2	8
										ENSG00000104290	9605.82	-0.176997	0.0935376	-1.89225	0.0584577	0.303657	FZD3	8
										ENSG00000104299	680.703	-0.03715	0.0773722	-0.480147	0.631123	0.856761	INTS9	8
										ENSG00000104312	224.652	0.165749	0.105531	1.57062	0.116271	0.422859	RIPK2	8
										ENSG00000104313	113.194	0.656601	0.258722	2.53787	0.0111531	0.126762	EYA1	8
										ENSG00000104320	1314.54	0.00903188	0.06116	0.147676	0.882598	0.963795	NBN	8
										ENSG00000104321	5.33715	0.276356	0.436773	0.632722	0.526915	0.803669	TRPA1	8
										ENSG00000104324	74.9308	-0.0432936	0.225113	-0.19232	0.847492	0.949952	CPQ	8
										ENSG00000104325	814.87	0.10386	0.130741	0.794393	0.426967	0.740805	DECR1	8
										ENSG00000104327	1234.05	-0.0561582	0.28007	-0.200515	0.841078	0.948115	CALB1	8
										ENSG00000104331	3360.48	-0.0559203	0.0566248	-0.987558	0.323369	0.661619	BPNT2	8
										ENSG00000104332	737.45	0.325197	0.188489	1.72528	0.0844772	0.364141	SFRP1	8
										ENSG00000104341	3364.06	-0.0740263	0.108762	-0.680627	0.496108	0.783453	LAPTM4B	8
										ENSG00000104343	1597.17	-0.112176	0.0823509	-1.36217	0.173145	0.504369	UBE2W	8
										ENSG00000104356	429.173	0.0546115	0.0733998	0.744027	0.45686	0.760938	POP1	8
										ENSG00000104361	73.153	0.29486	0.22823	1.29194	0.196378	0.532924	NIPAL2	8
										ENSG00000104365	668.842	0.147978	0.10195	1.45148	0.146647	0.470956	IKBKB	8
										ENSG00000104368	274.502	0.0670304	0.286558	0.233915	0.815051	0.937889	PLAT	8
										ENSG00000104369	123.619	0.287495	0.222494	1.29215	0.196307	0.532924	JPH1	8
										ENSG00000104371	6.64086	-0.0634799	0.295616	-0.214738	0.829972	0.943954	DKK4	8
										ENSG00000104375	323.94	0.0998627	0.147014	0.679273	0.496965	0.783868	STK3	8
										ENSG00000104381	6106.2	-0.0898932	0.0844643	-1.06427	0.287205	0.630068	GDAP1	8
										ENSG00000104388	6311.41	-0.0804828	0.0855322	-0.940965	0.346723	0.681365	RAB2A	8
										ENSG00000104408	6158.03	-0.107953	0.109287	-0.987793	0.323254	0.661466	EIF3E	8
										ENSG00000104412	541.411	0.0902687	0.098186	0.919364	0.357905	0.689706	EMC2	8
										ENSG00000104415	3.33345	1.02842	0.838747	1.22613	0.220148	0.557748	CCN4	8
										ENSG00000104419	294.579	0.333477	0.15528	2.14758	0.0317467	0.223611	NDRG1	8
										ENSG00000104427	4397.56	-0.160131	0.102772	-1.55812	0.119205	0.427886	ZC2HC1A	8
										ENSG00000104432	84.3925	0.338397	0.130954	2.5841	0.00976346	0.118492	IL7	8
										ENSG00000104435	66399	-0.0392092	0.147579	-0.265684	0.790483	0.929008	STMN2	8
										ENSG00000104442	2046.09	-0.156302	0.0503879	-3.10197	0.0019224	0.0472154	ARMC1	8
										ENSG00000104447	513.362	-0.0188501	0.131132	-0.143749	0.885699	0.965288	TRPS1	8
										ENSG00000104450	140.966	0.39144	0.193181	2.02628	0.0427357	0.258988	SPAG1	8
										ENSG00000104472	419.101	-0.0367419	0.0917812	-0.400321	0.68892	0.884844	CHRAC1	8
										ENSG00000104490	2972.82	0.356202	0.0944106	3.7729	0.000161362	0.00950404	NCALD	8
										ENSG00000104497	311.843	-0.0993459	0.118698	-0.836965	0.402612	0.723095	SNX16	8
										ENSG00000104517	6455.76	0.0104239	0.0898284	0.116043	0.907619	0.971371	UBR5	8
										ENSG00000104518	8.23506	-0.27805	0.294003	-0.945738	0.344282	0.679045	GSDMD	8
										ENSG00000104522	267.471	-0.354833	0.219162	-1.61904	0.105439	0.401505	GFUS	8
										ENSG00000104524	116.784	-0.105118	0.115993	-0.906245	0.364806	0.694546	PYCR3	8
										ENSG00000104529	3119.36	-0.155147	0.110175	-1.40819	0.159076	0.486584	EEF1D	8
										ENSG00000104537	20.0909	0.414198	0.243834	1.69868	0.0893786	0.374136	ANXA13	8
										ENSG00000104549	10156.4	-0.0957805	0.0793783	-1.20663	0.227574	0.567227	SQLE	8
										ENSG00000104611	10.0184	0.309692	0.249484	1.24133	0.214484	0.552568	SH2D4A	8
										ENSG00000104613	1231.59	0.0735854	0.0372394	1.97601	0.0481535	0.276051	INTS10	8
										ENSG00000104626	587.187	-0.0111307	0.111022	-0.100256	0.920141	0.975955	ERI1	8
										ENSG00000104635	689.732	0.168137	0.109214	1.53953	0.123675	0.436735	SLC39A14	8
										ENSG00000104643	3645.03	-0.0849015	0.0893543	-0.950167	0.342027	0.677252	MTMR9	8
										ENSG00000104660	3072.33	-0.110787	0.0518261	-2.13767	0.0325433	0.22632	LEPROTL1	8
										ENSG00000104671	1320.13	-0.0476791	0.0896543	-0.53181	0.594858	0.8382	DCTN6	8
										ENSG00000104679	1646.62	-0.0440421	0.0838514	-0.525239	0.599417	0.840565	R3HCC1	8
										ENSG00000104687	1399.29	0.0707165	0.0593656	1.1912	0.233574	0.573786	GSR	8
										ENSG00000104689	8.20951	1.31633	0.447913	2.9388	0.0032949	0.0647585	TNFRSF10A	8
										ENSG00000104691	236.136	0.0909768	0.0783063	1.16181	0.245314	0.589101	UBXN8	8
										ENSG00000104695	4118.86	-0.00551417	0.0787908	-0.0699849	0.944206	0.983345	PPP2CB	8
										ENSG00000104714	587.306	0.351682	0.0891623	3.94429	8.00378e-05	0.00609793	ERICH1	8
										ENSG00000104722	25584.3	0.677022	0.266733	2.5382	0.0111424	0.126718	NEFM	8
										ENSG00000104723	4357.34	0.0122897	0.079023	0.155521	0.876411	0.961066	TUSC3	8
										ENSG00000104728	212.946	0.269845	0.218859	1.23297	0.217589	0.555825	ARHGEF10	8
										ENSG00000104731	1043.62	0.040046	0.0647547	0.618426	0.536295	0.810109	KLHDC4	16
										ENSG00000104738	2745.99	-0.210254	0.16093	-1.3065	0.191384	0.526852	MCM4	8
										ENSG00000104756	491.74	0.122104	0.13075	0.933872	0.35037	0.683715	KCTD9	8
										ENSG00000104763	2865.13	-0.0657822	0.114922	-0.572408	0.567046	0.824613	ASAH1	8
										ENSG00000104765	6076.73	-0.149679	0.068106	-2.19774	0.027968	0.208542	BNIP3L	8
										ENSG00000104774	1036.42	0.192731	0.086816	2.22	0.026419	0.202288	MAN2B1	19
										ENSG00000104783	3.141	0.84992	0.643549	1.32068	0.18661	0.520932	KCNN4	19
										ENSG00000104805	2674.37	0.0249166	0.0590386	0.42204	0.672996	0.876536	NUCB1	19
										ENSG00000104808	15.0835	0.316295	0.206957	1.52831	0.126434	0.440627	DHDH	19
										ENSG00000104812	1607.73	0.0416707	0.0528288	0.788788	0.430236	0.742233	GYS1	19
										ENSG00000104814	20.6609	0.067813	0.141902	0.477886	0.632732	0.85784	MAP4K1	19
										ENSG00000104823	736.172	-0.0436807	0.0863133	-0.506072	0.612806	0.846148	ECH1	19
										ENSG00000104824	5722.55	-0.0514959	0.09466	-0.544009	0.586435	0.834556	HNRNPL	19
										ENSG00000104825	145.843	0.127312	0.117545	1.08309	0.278767	0.62314	NFKBIB	19
										ENSG00000104826	4.26555	-0.212947	0.385134	-0.552916	0.580321	0.831424	LHB	19
										ENSG00000104833	6082.66	0.0684167	0.154232	0.443597	0.657334	0.869785	TUBB4A	19
										ENSG00000104835	293.392	0.105794	0.115274	0.917763	0.358743	0.690094	SARS2	19
										ENSG00000104848	18.4601	0.00709107	0.227679	0.031145	0.975154	0.992933	KCNA7	19
										ENSG00000104852	8150.97	-0.0319107	0.123024	-0.259387	0.795337	0.930941	SNRNP70	19
										ENSG00000104853	3376.53	-0.0294974	0.0629159	-0.468838	0.639185	0.861268	CLPTM1	19
										ENSG00000104856	48.27	0.647915	0.255041	2.54044	0.0110714	0.126374	RELB	19
										ENSG00000104859	1369.47	0.0980925	0.0899518	1.0905	0.275493	0.619988	CLASRP	19
										ENSG00000104863	359.241	-0.0590004	0.137575	-0.42886	0.668025	0.874034	LIN7B	19
										ENSG00000104866	1489.38	4.31555e-05	0.116444	0.000370611	0.999704	0.999865	PPP1R37	19
										ENSG00000104870	155.273	0.183487	0.22404	0.818992	0.412791	0.731271	FCGRT	19
										ENSG00000104872	730.934	0.0220331	0.0736435	0.299186	0.764798	0.919343	PIH1D1	19
										ENSG00000104879	20.4683	-0.085751	0.285362	-0.300499	0.763797	0.919343	CKM	19
										ENSG00000104880	1883.95	-0.0340924	0.0838971	-0.40636	0.684478	0.882658	ARHGEF18	19
										ENSG00000104881	49.9851	0.30137	0.177805	1.69495	0.0900855	0.375363	PPP1R13L	19
										ENSG00000104883	62.1781	-0.255983	0.183074	-1.39825	0.162039	0.490524	PEX11G	19
										ENSG00000104884	1991.73	0.0831728	0.0624672	1.33146	0.183037	0.516538	ERCC2	19
										ENSG00000104885	3812.83	0.0509973	0.101527	0.502305	0.615453	0.847883	DOT1L	19
										ENSG00000104886	2140.66	0.0281046	0.081577	0.344516	0.730458	0.904374	PLEKHJ1	19
										ENSG00000104888	104.478	1.01853	0.3062	3.32636	0.000879883	0.0281457	SLC17A7	19
										ENSG00000104889	628.18	-0.179465	0.199983	-0.897404	0.369503	0.698877	RNASEH2A	19
										ENSG00000104892	24.7716	0.163802	0.16964	0.965586	0.334251	0.670926	KLC3	19
										ENSG00000104894	162.549	0.0605787	0.321334	0.188523	0.850467	0.951312	CD37	19
										ENSG00000104897	2558.9	-0.0646043	0.0657706	-0.982268	0.325968	0.663592	SF3A2	19
										ENSG00000104899	940.774	-0.675419	0.246796	-2.73675	0.00620489	0.0918255	AMH	19
										ENSG00000104901	23.3161	0.0538151	0.248753	0.21634	0.828723	0.943398	DKKL1	19
										ENSG00000104903	5.47137	-0.244756	0.357426	-0.684773	0.493487	0.781627	LYL1	19
										ENSG00000104904	6351.11	-0.00668834	0.0600992	-0.111288	0.911388	0.97245	OAZ1	19
										ENSG00000104907	811.321	0.0213499	0.07018	0.304217	0.760963	0.918889	TRMT1	19
										ENSG00000104915	622.616	-0.110594	0.110132	-1.0042	0.315283	0.65563	STX10	19
										ENSG00000104936	3071.94	0.118397	0.0927812	1.27609	0.201925	0.538649	DMPK	19
										ENSG00000104946	1101.45	-0.0166672	0.0524477	-0.317786	0.750647	0.912877	TBC1D17	19
										ENSG00000104953	52.7974	-0.187939	0.252609	-0.743991	0.456882	0.760938	TLE6	19
										ENSG00000104957	1024.61	-0.00530037	0.0611898	-0.0866217	0.930972	0.978983	YJU2B	19
										ENSG00000104960	7958.44	-0.110673	0.0695575	-1.5911	0.111588	0.412598	PTOV1	19
										ENSG00000104964	8348.8	-0.0981378	0.10757	-0.912317	0.361602	0.692148	TLE5	19
										ENSG00000104967	8284.3	-0.0341265	0.0752394	-0.453572	0.650137	0.866541	NOVA2	19
										ENSG00000104969	4215.22	-0.0688235	0.0542638	-1.26831	0.204686	0.540134	SGTA	19
										ENSG00000104973	1767.38	0.0296556	0.0500288	0.59277	0.553335	0.818679	MED25	19
										ENSG00000104976	484.831	0.059765	0.100734	0.593297	0.552983	0.818425	SNAPC2	19
										ENSG00000104979	959.435	-0.101933	0.0906906	-1.12396	0.261029	0.606158	C19orf53	19
										ENSG00000104980	1243.09	0.0446092	0.0875869	0.509314	0.610532	0.84514	TIMM44	19
										ENSG00000104983	162.083	0.0255265	0.122016	0.209206	0.834288	0.945404	CCDC61	19
										ENSG00000104998	35.248	0.628187	0.200706	3.12988	0.00174876	0.0439954	IL27RA	19
										ENSG00000105011	167.122	-0.00411056	0.32857	-0.0125104	0.990018	0.997778	ASF1B	19
										ENSG00000105048	137.964	-1.13559	0.435581	-2.60706	0.0091323	0.113863	TNNT1	19
										ENSG00000105053	871.579	0.0131833	0.0367996	0.358245	0.72016	0.900116	VRK3	19
										ENSG00000105058	3447.47	-0.105728	0.0633866	-1.66798	0.0953195	0.384351	FAM32A	19
										ENSG00000105063	2291.2	0.0962666	0.0694222	1.38668	0.165538	0.495307	PPP6R1	19
										ENSG00000105072	357.965	-0.0373254	0.0586869	-0.636008	0.524771	0.802134	C19orf44	19
										ENSG00000105085	445.59	-0.0307912	0.0813225	-0.378631	0.704962	0.893313	MED26	19
										ENSG00000105088	3427.26	-0.0574191	0.14494	-0.396158	0.691989	0.885899	OLFM2	19
										ENSG00000105127	1299.28	0.0510184	0.0492854	1.03516	0.300593	0.643975	AKAP8	19
										ENSG00000105131	5.22819	0.0616037	0.338976	0.181734	0.855791	0.953509	EPHX3	19
										ENSG00000105135	1270.47	-0.0911172	0.0697124	-1.30704	0.191197	0.526813	ILVBL	19
										ENSG00000105136	890.631	0.154459	0.0614615	2.51311	0.0119672	0.131753	ZNF419	19
										ENSG00000105137	180.05	0.0304715	0.244022	0.124872	0.900625	0.970084	SYDE1	19
										ENSG00000105141	14.3009	0.227513	0.230302	0.987887	0.323208	0.661466	CASP14	19
										ENSG00000105143	590.977	-0.143127	0.194004	-0.737751	0.460666	0.762601	SLC1A6	19
										ENSG00000105146	15.9047	0.16362	0.231321	0.70733	0.479361	0.773468	AURKC	19
										ENSG00000105171	729.242	-0.132411	0.0517887	-2.55674	0.0105657	0.123384	POP4	19
										ENSG00000105173	216.842	0.0920637	0.181306	0.50778	0.611608	0.845197	CCNE1	19
										ENSG00000105176	1812.62	-0.116188	0.0490949	-2.36661	0.017952	0.165188	URI1	19
										ENSG00000105185	1235.72	0.0366152	0.0758767	0.482562	0.629407	0.855929	PDCD5	19
										ENSG00000105186	973.027	0.0013546	0.0601203	0.0225315	0.982024	0.995151	ANKRD27	19
										ENSG00000105193	6488.79	-0.13279	0.123939	-1.07142	0.283983	0.627912	RPS16	19
										ENSG00000105197	1991.71	0.0348616	0.062961	0.553701	0.579783	0.831183	TIMM50	19
										ENSG00000105202	879.918	0.0392869	0.165557	0.237301	0.812424	0.937512	FBL	19
										ENSG00000105204	711.295	-0.042038	0.0785089	-0.535455	0.592335	0.837447	DYRK1B	19
										ENSG00000105219	23.1828	0.124658	0.173438	0.718745	0.472298	0.769675	CCNP	19
										ENSG00000105220	5755.09	0.101851	0.0822641	1.2381	0.215681	0.55357	GPI	19
										ENSG00000105221	3048.24	0.0646058	0.0618577	1.04443	0.296288	0.639388	AKT2	19
										ENSG00000105223	11467.8	-0.0461062	0.0823478	-0.559896	0.57555	0.828439	PLD3	19
										ENSG00000105227	160.273	0.29376	0.252192	1.16483	0.244088	0.587129	PRX	19
										ENSG00000105229	1791.23	-0.0291985	0.120179	-0.242958	0.808038	0.936049	PIAS4	19
										ENSG00000105245	1899.38	0.0636095	0.0926447	0.686596	0.492337	0.781202	NUMBL	19
										ENSG00000105248	512.614	-0.0685918	0.0930304	-0.737305	0.460937	0.762739	YJU2	19
										ENSG00000105251	904.856	-0.65595	0.176955	-3.70688	0.000209827	0.0108616	SHD	19
										ENSG00000105254	3583.6	-0.0718074	0.103318	-0.695011	0.487048	0.77865	TBCB	19
										ENSG00000105255	2239.32	0.0206105	0.098336	0.209592	0.833986	0.945324	FSD1	19
										ENSG00000105258	678.534	-0.048199	0.0923773	-0.521762	0.601836	0.841359	POLR2I	19
										ENSG00000105261	3.63207	0.277058	0.445422	0.622014	0.533933	0.809231	OVOL3	19
										ENSG00000105270	8033.8	-0.0075103	0.0985451	-0.0762118	0.939251	0.98203	CLIP3	19
										ENSG00000105278	328.392	0.125864	0.150076	0.838668	0.401655	0.722213	ZFR2	19
										ENSG00000105281	691.616	0.0492589	0.232546	0.211825	0.832244	0.944922	SLC1A5	19
										ENSG00000105287	529.751	0.220068	0.132945	1.65534	0.0978563	0.388071	PRKD2	19
										ENSG00000105289	31.882	0.0684623	0.179234	0.381972	0.702482	0.892125	TJP3	19
										ENSG00000105290	17373.4	-0.0431092	0.122481	-0.351965	0.724864	0.902177	APLP1	19
										ENSG00000105298	1048.45	0.0725147	0.137321	0.528066	0.597453	0.839183	CACTIN	19
										ENSG00000105321	347.514	0.0103678	0.169054	0.0613281	0.951098	0.985663	CCDC9	19
										ENSG00000105323	8758.22	-0.0538431	0.0531632	-1.01279	0.311161	0.652352	HNRNPUL1	19
										ENSG00000105325	2994.52	0.0624618	0.114795	0.544115	0.586362	0.834556	FZR1	19
										ENSG00000105327	358.583	0.460336	0.259187	1.77608	0.0757197	0.346187	BBC3	19
										ENSG00000105329	101.583	0.471764	0.296851	1.58923	0.112009	0.413743	TGFB1	19
										ENSG00000105339	217.192	0.712082	0.147956	4.81278	1.48846e-06	0.000395868	DENND3	8
										ENSG00000105341	1194.76	0.0427139	0.0658997	0.648164	0.516879	0.797412	DMAC2	19
										ENSG00000105355	596.404	0.154179	0.24143	0.638607	0.523079	0.80131	PLIN3	19
										ENSG00000105357	47.5603	0.329516	0.201832	1.63263	0.102548	0.397301	MYH14	19
										ENSG00000105364	915.468	-0.00214971	0.0900919	-0.0238613	0.980963	0.994749	MRPL4	19
										ENSG00000105366	12.5966	0.351172	0.227057	1.54663	0.121954	0.433713	SIGLEC8	19
										ENSG00000105369	7.85986	-0.0509943	0.26567	-0.191946	0.847785	0.949952	CD79A	19
										ENSG00000105371	7.22371	0.484617	0.351393	1.37913	0.167854	0.498316	ICAM4	19
										ENSG00000105372	8735.02	-0.112234	0.13427	-0.835884	0.40322	0.723635	RPS19	19
										ENSG00000105373	3510.18	-0.0993847	0.155163	-0.640517	0.521836	0.800843	NOP53	19
										ENSG00000105376	44.0219	1.44515	0.395612	3.65295	0.000259249	0.0127683	ICAM5	19
										ENSG00000105379	2658.15	-0.288481	0.136742	-2.10968	0.0348859	0.234044	ETFB	19
										ENSG00000105392	14.7733	0.498215	0.263526	1.89057	0.0586814	0.304056	CRX	19
										ENSG00000105393	1318.02	-0.0753344	0.0735557	-1.02418	0.305749	0.648227	BABAM1	19
										ENSG00000105397	1307.97	0.0930764	0.0776255	1.19904	0.230511	0.570364	TYK2	19
										ENSG00000105401	3750.97	0.0321325	0.0923212	0.348051	0.727802	0.903178	CDC37	19
										ENSG00000105402	2312.96	-0.0357527	0.05895	-0.606492	0.544188	0.81329	NAPA	19
										ENSG00000105404	1894.97	0.046742	0.091637	0.510078	0.609997	0.845026	RABAC1	19
										ENSG00000105409	17008.1	0.044347	0.1321	0.335707	0.737091	0.906849	ATP1A3	19
										ENSG00000105419	4903.81	0.0803447	0.0934331	0.859917	0.389835	0.714822	MEIS3	19
										ENSG00000105426	16792.7	0.250013	0.119599	2.09043	0.0365793	0.239451	PTPRS	19
										ENSG00000105429	5567.76	0.120147	0.133932	0.897073	0.36968	0.698966	MEGF8	19
										ENSG00000105438	3099.94	-0.00249678	0.0780231	-0.0320005	0.974472	0.992518	KDELR1	19
										ENSG00000105443	9147.49	0.0656647	0.0954707	0.6878	0.491579	0.780656	CYTH2	19
										ENSG00000105447	913.244	-0.0289405	0.0869244	-0.332939	0.73918	0.908218	GRWD1	19
										ENSG00000105464	1356.27	-0.419324	0.151442	-2.76887	0.0056251	0.0870511	GRIN2D	19
										ENSG00000105472	191.329	-0.382609	0.162956	-2.34792	0.0188784	0.169666	CLEC11A	19
										ENSG00000105479	24.8727	0.103473	0.156395	0.661613	0.50822	0.791693	ODAD1	19
										ENSG00000105483	1129.63	-0.0193865	0.081882	-0.236761	0.812842	0.937568	CARD8	19
										ENSG00000105486	1627.19	-0.0403812	0.122947	-0.328443	0.742577	0.908852	LIG1	19
										ENSG00000105492	7.86372	0.434032	0.276849	1.56776	0.116937	0.423862	SIGLEC6	19
										ENSG00000105497	732.085	-0.0973032	0.0680165	-1.43058	0.15255	0.477234	ZNF175	19
										ENSG00000105499	116.395	0.264222	0.11503	2.29698	0.0216201	0.181388	PLA2G4C	19
										ENSG00000105509	8.62687	0.441855	0.317549	1.39146	0.164087	0.493481	HAS1	19
										ENSG00000105514	1253.26	0.0379271	0.0891482	0.425439	0.670516	0.87514	RAB3D	19
										ENSG00000105516	165.613	-0.298643	0.123218	-2.42371	0.0153629	0.151393	DBP	19
										ENSG00000105518	450.893	-0.0164267	0.115056	-0.142771	0.886471	0.965452	TMEM205	19
										ENSG00000105519	175.19	0.178053	0.136554	1.3039	0.192267	0.527979	CAPS	19
										ENSG00000105520	4778.36	-0.0571941	0.131088	-0.436304	0.662616	0.871241	PLPPR2	19
										ENSG00000105523	21.5499	0.155411	0.201349	0.771846	0.440206	0.750143	FAM83E	19
										ENSG00000105538	26.441	0.303393	0.206984	1.46578	0.142707	0.46496	RASIP1	19
										ENSG00000105552	813.232	0.0973886	0.132773	0.7335	0.463254	0.764778	BCAT2	19
										ENSG00000105556	1129.2	-0.0367336	0.0794856	-0.462141	0.64398	0.863495	MIER2	19
										ENSG00000105559	159.322	0.571804	0.203783	2.80595	0.00501686	0.0811458	PLEKHA4	19
										ENSG00000105568	14848.9	-0.0571766	0.0662399	-0.863175	0.388041	0.712793	PPP2R1A	19
										ENSG00000105576	6530.29	0.0151891	0.0552051	0.275139	0.783209	0.927475	TNPO2	19
										ENSG00000105583	1273.2	-0.163053	0.0957804	-1.70236	0.0886871	0.37279	WDR83OS	19
										ENSG00000105605	4186.01	-0.128504	0.0934387	-1.37528	0.169046	0.499624	CACNG7	19
										ENSG00000105607	429.542	-0.0342873	0.106483	-0.321999	0.747453	0.91109	GCDH	19
										ENSG00000105609	11.0265	0.0220886	0.290886	0.0759357	0.93947	0.982039	LILRB5	19
										ENSG00000105612	138.491	-0.0760791	0.202289	-0.376091	0.706849	0.893618	DNASE2	19
										ENSG00000105613	5818.29	0.0446896	0.127363	0.350884	0.725675	0.902312	MAST1	19
										ENSG00000105617	14.369	1.63907	0.594679	2.75623	0.00584723	0.0887911	LENG1	19
										ENSG00000105618	1335.8	-0.0179434	0.0896254	-0.200205	0.84132	0.948115	PRPF31	19
										ENSG00000105619	307.551	-0.0448746	0.134758	-0.333002	0.739133	0.908218	TFPT	19
										ENSG00000105639	58.3193	0.646681	0.204953	3.15526	0.00160354	0.0412901	JAK3	19
										ENSG00000105640	9884	-0.167966	0.114115	-1.47191	0.141046	0.463359	RPL18A	19
										ENSG00000105641	20.4599	-0.139983	0.178374	-0.784774	0.432586	0.744266	SLC5A5	19
										ENSG00000105642	1122.54	0.0787599	0.127318	0.618609	0.536174	0.810109	KCNN1	19
										ENSG00000105643	9.24899	0.346223	0.257233	1.34595	0.178319	0.510129	ARRDC2	19
										ENSG00000105647	3785.19	-0.0262419	0.103107	-0.254512	0.7991	0.932288	PIK3R2	19
										ENSG00000105649	4770.86	-0.0943778	0.136825	-0.689768	0.49034	0.780352	RAB3A	19
										ENSG00000105650	42.0785	0.72204	0.207852	3.47381	0.00051312	0.0198602	PDE4C	19
										ENSG00000105655	3615.74	-0.0325129	0.103621	-0.313767	0.753698	0.914349	ISYNA1	19
										ENSG00000105656	430.249	0.0379906	0.0823067	0.461574	0.644387	0.863631	ELL	19
										ENSG00000105662	2632.88	0.00199734	0.0993853	0.0200969	0.983966	0.995916	CRTC1	19
										ENSG00000105664	4.39046	0.235309	0.331434	0.709971	0.477722	0.772384	COMP	19
										ENSG00000105669	2686.96	-0.0145324	0.0766763	-0.18953	0.849678	0.950949	COPE	19
										ENSG00000105671	1350.22	-0.0563141	0.0851786	-0.66113	0.508529	0.791844	DDX49	19
										ENSG00000105672	23.8676	0.114323	0.215804	0.529756	0.596281	0.838538	ETV2	19
										ENSG00000105675	4.82234	0.806516	0.334439	2.41155	0.0158848	0.154862	ATP4A	19
										ENSG00000105676	1242.43	-0.0537891	0.0855055	-0.629072	0.529302	0.805461	ARMC6	19
										ENSG00000105677	1072.96	-0.0318451	0.0770419	-0.413347	0.679352	0.879929	TMEM147	19
										ENSG00000105679	186.594	-0.0240146	0.110913	-0.216517	0.828585	0.943359	GAPDHS	19
										ENSG00000105696	2541.03	-0.0601251	0.127367	-0.472061	0.636884	0.860055	TMEM59L	19
										ENSG00000105697	15.7338	-0.0223822	0.165726	-0.135055	0.892568	0.967451	HAMP	19
										ENSG00000105698	3393.3	-0.137815	0.11353	-1.21391	0.224781	0.563603	USF2	19
										ENSG00000105699	87.1751	0.365959	0.275184	1.32987	0.183562	0.517391	LSR	19
										ENSG00000105700	1424.28	0.0953096	0.0562871	1.69328	0.090403	0.375593	KXD1	19
										ENSG00000105701	5233.41	-0.00578628	0.128689	-0.0449635	0.964136	0.98946	FKBP8	19
										ENSG00000105705	1536.64	-0.0372064	0.0655026	-0.568015	0.570025	0.825829	SUGP1	19
										ENSG00000105707	6.45598	0.412796	0.32472	1.27124	0.203644	0.539679	HPN	19
										ENSG00000105708	520.484	-0.192359	0.0616406	-3.12066	0.00180446	0.0449114	ZNF14	19
										ENSG00000105711	81.0522	0.270913	0.111747	2.42435	0.0153357	0.151221	SCN1B	19
										ENSG00000105717	199.399	0.328323	0.0935468	3.50973	0.000448569	0.018115	PBX4	19
										ENSG00000105722	550.71	0.0276822	0.207215	0.133592	0.893726	0.967877	ERF	19
										ENSG00000105723	3731.19	-0.0933737	0.0787786	-1.18527	0.235912	0.57674	GSK3A	19
										ENSG00000105726	1590.47	0.078796	0.062669	1.25734	0.208632	0.545939	ATP13A1	19
										ENSG00000105732	934.233	-0.119786	0.0599811	-1.99706	0.0458191	0.26863	ZNF574	19
										ENSG00000105737	2965.61	-0.0998973	0.134569	-0.74235	0.457875	0.761253	GRIK5	19
										ENSG00000105738	1144.93	0.200477	0.120569	1.66275	0.0963625	0.386134	SIPA1L3	19
										ENSG00000105750	302.553	-0.088136	0.111565	-0.789994	0.429531	0.74204	ZNF85	19
										ENSG00000105755	180.913	0.225607	0.10016	2.25247	0.0242925	0.192448	ETHE1	19
										ENSG00000105767	5931.19	-0.133059	0.174517	-0.762441	0.445797	0.753785	CADM4	19
										ENSG00000105771	1276.32	-0.00240939	0.0472159	-0.0510291	0.959302	0.988451	SMG9	19
										ENSG00000105778	3871.55	-0.00742021	0.0649931	-0.114169	0.909104	0.971597	AVL9	7
										ENSG00000105784	1600.94	0.0113999	0.150312	0.0758415	0.939545	0.982048	RUNDC3B	7
										ENSG00000105792	264.685	0.202057	0.0973414	2.07575	0.0379168	0.243581	CFAP69	7
										ENSG00000105793	778.283	-0.0488985	0.0586676	-0.833484	0.404572	0.724573	GTPBP10	7
										ENSG00000105808	1985.16	-0.241233	0.125316	-1.925	0.0542293	0.293059	RASA4	7
										ENSG00000105810	1955.56	-0.174327	0.198233	-0.879403	0.379183	0.706441	CDK6	7
										ENSG00000105819	2267.86	-0.0571176	0.044695	-1.27794	0.201269	0.538159	PMPCB	7
										ENSG00000105821	745.058	-0.0565244	0.0692153	-0.816646	0.414131	0.731695	DNAJC2	7
										ENSG00000105825	121.205	0.859821	0.522299	1.64622	0.0997177	0.391325	TFPI2	7
										ENSG00000105829	473.27	-0.104335	0.0946228	-1.10265	0.270181	0.614383	BET1	7
										ENSG00000105835	1481.98	0.023629	0.0782807	0.30185	0.762766	0.919104	NAMPT	7
										ENSG00000105849	747.79	-0.0265906	0.0831251	-0.319886	0.749055	0.911999	POLR1F	7
										ENSG00000105851	9.54135	-0.0146161	0.270025	-0.0541287	0.956833	0.987815	PIK3CG	7
										ENSG00000105854	1522.74	-0.15554	0.195147	-0.797041	0.425427	0.73972	PON2	7
										ENSG00000105855	3206.12	0.109268	0.214517	0.509367	0.610495	0.84514	ITGB8	7
										ENSG00000105856	515.444	-0.0053243	0.0913342	-0.0582947	0.953514	0.986647	HBP1	7
										ENSG00000105865	148.734	-0.0503632	0.0836543	-0.60204	0.547147	0.815095	DUS4L	7
										ENSG00000105866	1711.94	-0.352189	0.0799092	-4.40736	1.04636e-05	0.00144751	SP4	7
										ENSG00000105875	1007.51	-0.0149322	0.0537759	-0.277675	0.781262	0.926624	WDR91	7
										ENSG00000105877	56.7104	0.112914	0.1968	0.573751	0.566136	0.824212	DNAH11	7
										ENSG00000105879	1575.56	-0.135341	0.0574706	-2.35496	0.0185245	0.167738	CBLL1	7
										ENSG00000105880	302.759	-1.66851	0.75287	-2.2162	0.026678	0.203301	DLX5	7
										ENSG00000105887	6929.22	-0.00781283	0.0602548	-0.129663	0.896833	0.968447	MTPN	7
										ENSG00000105889	5.87256	0.615532	0.328707	1.87259	0.0611255	0.310328	STEAP1B	7
										ENSG00000105894	3014.82	0.27591	0.269945	1.0221	0.306735	0.648624	PTN	7
										ENSG00000105926	612.253	-0.00844949	0.137708	-0.0613578	0.951074	0.985663	PALS2	7
										ENSG00000105928	1090.68	-0.231868	0.0958701	-2.41857	0.0155817	0.152596	GSDME	7
										ENSG00000105929	5.03882	-0.0826402	0.362453	-0.228002	0.819644	0.94032	ATP6V0A4	7
										ENSG00000105939	216.149	0.37186	0.168385	2.20839	0.0272168	0.205679	ZC3HAV1	7
										ENSG00000105948	520.976	-0.0483328	0.0624252	-0.774252	0.438782	0.749157	IFT56	7
										ENSG00000105953	3717.14	0.0755276	0.0673164	1.12198	0.261871	0.606995	OGDH	7
										ENSG00000105963	876.878	0.159338	0.21432	0.743456	0.457205	0.761181	ADAP1	7
										ENSG00000105967	2.38216	1.17007	0.896061	1.30579	0.191624	0.52703	TFEC	7
										ENSG00000105968	8505.53	-0.150476	0.0558083	-2.6963	0.00701135	0.0985134	H2AZ2	7
										ENSG00000105971	85.2802	0.820359	0.345634	2.37349	0.0176209	0.163697	CAV2	7
										ENSG00000105974	72.6387	1.58314	0.557048	2.84201	0.00448299	0.0758037	CAV1	7
										ENSG00000105976	121.748	0.0189399	0.450579	0.0420346	0.966471	0.990045	MET	7
										ENSG00000105982	106.948	-0.101339	0.0883131	-1.14749	0.251178	0.595413	RNF32	7
										ENSG00000105983	2656.51	-0.12903	0.055444	-2.32721	0.019954	0.174405	LMBR1	7
										ENSG00000105991	11.3358	0.76765	0.852529	0.900438	0.367887	0.697236	HOXA1	7
										ENSG00000105993	6683.43	-0.126074	0.0581451	-2.16827	0.0301381	0.216452	DNAJB6	7
										ENSG00000105996	167.239	0.358804	0.797067	0.450155	0.652599	0.867595	HOXA2	7
										ENSG00000105997	138.106	1.45433	0.987601	1.47259	0.140862	0.462836	HOXA3	7
										ENSG00000106003	209.257	0.266338	0.305392	0.872119	0.383143	0.709196	LFNG	7
										ENSG00000106004	95.0666	1.84951	1.00411	1.84194	0.0654846	0.322094	HOXA5	7
										ENSG00000106006	38.3843	1.06578	0.55236	1.9295	0.0536691	0.2913	HOXA6	7
										ENSG00000106009	1428.68	0.0162569	0.0749497	0.216905	0.828283	0.943146	BRAT1	7
										ENSG00000106012	1757.75	0.284717	0.15024	1.89507	0.0580828	0.302978	IQCE	7
										ENSG00000106018	161.858	-0.736612	0.388992	-1.89364	0.0582728	0.303132	VIPR2	7
										ENSG00000106025	182.079	-0.40795	0.19537	-2.08809	0.0367895	0.240077	TSPAN12	7
										ENSG00000106028	1186.33	-0.00118265	0.0859378	-0.0137617	0.98902	0.997655	SSBP1	7
										ENSG00000106034	23.25	1.15562	0.418895	2.75872	0.00580279	0.0885496	CPED1	7
										ENSG00000106038	157.747	2.24732	0.466658	4.81578	1.46624e-06	0.000395609	EVX1	7
										ENSG00000106049	413.372	-0.0125149	0.123401	-0.101416	0.91922	0.975941	HIBADH	7
										ENSG00000106052	3995.53	-0.0511535	0.0542549	-0.942838	0.345764	0.681029	TAX1BP1	7
										ENSG00000106066	115.461	-0.0716159	0.196804	-0.363895	0.715937	0.898483	CPVL	7
										ENSG00000106069	1539.05	-0.0688331	0.196602	-0.350113	0.726254	0.902461	CHN2	7
										ENSG00000106070	3865.27	0.0822661	0.0835223	0.98496	0.324644	0.662301	GRB10	7
										ENSG00000106077	182.747	0.133502	0.0988213	1.35094	0.176714	0.508629	ABHD11	7
										ENSG00000106078	43.2932	-0.174843	0.329077	-0.531313	0.595202	0.838443	COBL	7
										ENSG00000106080	391.424	0.278279	0.140131	1.98584	0.0470506	0.272838	FKBP14	7
										ENSG00000106086	3828.63	-0.0701961	0.104147	-0.674009	0.500305	0.786427	PLEKHA8	7
										ENSG00000106089	1271.04	0.280264	0.103305	2.71297	0.00666834	0.095643	STX1A	7
										ENSG00000106100	89.1568	0.256686	0.191242	1.34221	0.179529	0.511837	NOD1	7
										ENSG00000106105	4361.46	0.171797	0.0824004	2.0849	0.0370783	0.240573	GARS1	7
										ENSG00000106113	21.7119	0.870478	0.40452	2.15188	0.031407	0.222047	CRHR2	7
										ENSG00000106123	414.094	-0.515695	0.153804	-3.35294	0.000799585	0.0265819	EPHB6	7
										ENSG00000106125	120.245	0.204964	0.116644	1.75718	0.0788872	0.352192	MINDY4	7
										ENSG00000106133	201.968	0.00488866	0.0862172	0.0567017	0.954783	0.986647	NSUN5P2	7
										ENSG00000106144	1862.46	-0.0345874	0.0596767	-0.57958	0.562198	0.822833	CASP2	7
										ENSG00000106153	2144.09	-0.438695	0.36461	-1.20319	0.228903	0.569055	CHCHD2	7
										ENSG00000106178	10.933	0.240896	0.225689	1.06738	0.2858	0.629043	CCL24	7
										ENSG00000106211	835.652	0.179826	0.31211	0.576161	0.564507	0.82377	HSPB1	7
										ENSG00000106236	1145.23	0.114059	0.227439	0.501493	0.616024	0.848076	NPTX2	7
										ENSG00000106244	3625.3	-0.0279014	0.103788	-0.268831	0.78806	0.928303	PDAP1	7
										ENSG00000106245	1564.7	-0.0739095	0.0645317	-1.14532	0.252076	0.59633	BUD31	7
										ENSG00000106246	582.853	0.0496274	0.0724343	0.685136	0.493258	0.781398	PTCD1	7
										ENSG00000106258	214.69	0.301604	0.104625	2.88272	0.00394256	0.0705078	CYP3A5	7
										ENSG00000106261	7831.61	-0.124238	0.0663599	-1.87218	0.0611816	0.310399	ZKSCAN1	7
										ENSG00000106263	3157.29	-0.0161175	0.0772806	-0.208558	0.834793	0.945531	EIF3B	7
										ENSG00000106266	634.234	0.168521	0.0965447	1.74552	0.0808943	0.356705	SNX8	7
										ENSG00000106268	283.073	-0.029859	0.15477	-0.192926	0.847017	0.949952	NUDT1	7
										ENSG00000106278	4535.38	0.136819	0.233647	0.58558	0.558158	0.821197	PTPRZ1	7
										ENSG00000106290	1910.43	0.0594747	0.0411912	1.44387	0.148775	0.473477	TAF6	7
										ENSG00000106299	1847.97	-0.0940258	0.0490655	-1.91633	0.055323	0.295622	WASL	7
										ENSG00000106305	455.978	0.0147129	0.0832069	0.176822	0.859648	0.954373	AIMP2	7
										ENSG00000106327	208.893	-0.0396425	0.13485	-0.293975	0.768777	0.920614	TFR2	7
										ENSG00000106328	16.4424	0.0290317	0.184613	0.157257	0.875043	0.960398	FSCN3	7
										ENSG00000106330	786.514	-0.103161	0.10123	-1.01908	0.308165	0.649705	MOSPD3	7
										ENSG00000106333	126.977	0.859106	0.207184	4.14658	3.37475e-05	0.00335499	PCOLCE	7
										ENSG00000106336	34.8768	0.246649	0.140569	1.75464	0.0793208	0.353112	FBXO24	7
										ENSG00000106341	394.763	-0.247447	0.473689	-0.522382	0.601404	0.841324	PPP1R17	7
										ENSG00000106344	1892.87	0.0787927	0.0623573	1.26357	0.206385	0.542768	RBM28	7
										ENSG00000106346	1750.02	-0.144157	0.0527943	-2.73055	0.00632286	0.0926142	USP42	7
										ENSG00000106348	1156.32	0.0221454	0.102646	0.215747	0.829185	0.943578	IMPDH1	7
										ENSG00000106351	298.516	0.035424	0.0663672	0.533758	0.593509	0.837923	AGFG2	7
										ENSG00000106355	979.997	-0.139815	0.0818547	-1.70809	0.0876203	0.370565	LSM5	7
										ENSG00000106366	176.706	2.54027	0.638122	3.98085	6.8669e-05	0.00553425	SERPINE1	7
										ENSG00000106367	2670.34	-0.0952125	0.103471	-0.920185	0.357476	0.689553	AP1S1	7
										ENSG00000106384	10.4046	0.103022	0.255647	0.402984	0.68696	0.884204	MOGAT3	7
										ENSG00000106392	597.259	-0.145439	0.0862186	-1.68686	0.0916298	0.377445	C1GALT1	7
										ENSG00000106397	697.344	0.235537	0.0779046	3.0234	0.00249951	0.0547609	PLOD3	7
										ENSG00000106399	359.142	-0.11894	0.138541	-0.858517	0.390607	0.7156	RPA3	7
										ENSG00000106400	1532.34	-0.0434674	0.0701034	-0.620046	0.535227	0.809662	ZNHIT1	7
										ENSG00000106404	239.798	0.0487693	0.0906693	0.537881	0.590659	0.836669	CLDN15	7
										ENSG00000106415	1787.25	-0.541948	0.0877109	-6.1788	6.45917e-10	8.58931e-07	GLCCI1	7
										ENSG00000106443	4811.18	-0.0865909	0.0530446	-1.63242	0.102591	0.397301	PHF14	7
										ENSG00000106459	839.61	-0.158341	0.0476912	-3.32012	0.000899781	0.028473	NRF1	7
										ENSG00000106460	2320.64	-0.115373	0.0852741	-1.35296	0.176068	0.508218	TMEM106B	7
										ENSG00000106462	3075.98	-0.165861	0.102508	-1.61803	0.105657	0.401924	EZH2	7
										ENSG00000106477	1711.86	-0.154239	0.0678554	-2.27306	0.0230225	0.187905	CEP41	7
										ENSG00000106479	1211.32	0.0483421	0.0755762	0.639647	0.522402	0.801198	ZNF862	7
										ENSG00000106483	1317.51	0.597074	0.55033	1.08494	0.277949	0.622421	SFRP4	7
										ENSG00000106484	6976.53	0.0565971	0.18954	0.298602	0.765244	0.919369	MEST	7
										ENSG00000106511	14.285	0.0861	0.465148	0.185102	0.853149	0.952177	MEOX2	7
										ENSG00000106524	1781.43	-0.0451882	0.0790847	-0.57139	0.567735	0.824679	ANKMY2	7
										ENSG00000106536	1134.47	-0.995547	0.241485	-4.12261	3.74611e-05	0.00361846	POU6F2	7
										ENSG00000106537	5323.29	-0.16927	0.121366	-1.39471	0.163103	0.491977	TSPAN13	7
										ENSG00000106538	132.095	1.10339	0.535044	2.06225	0.0391843	0.248296	RARRES2	7
										ENSG00000106546	171.69	0.521327	0.147345	3.53814	0.000402959	0.0169726	AHR	7
										ENSG00000106554	1476.7	-0.0773098	0.0717568	-1.07739	0.281308	0.625439	CHCHD3	7
										ENSG00000106565	37.4967	0.201367	0.379526	0.530576	0.595713	0.838443	TMEM176B	7
										ENSG00000106571	1295.33	-0.132489	0.304301	-0.435387	0.663281	0.871241	GLI3	7
										ENSG00000106588	2362.01	-0.117703	0.0804406	-1.46323	0.143405	0.46546	PSMA2	7
										ENSG00000106591	1172.72	-0.0831293	0.0664009	-1.25193	0.210595	0.548828	MRPL32	7
										ENSG00000106603	1696.08	-0.0241825	0.0564994	-0.428014	0.668641	0.874393	COA1	7
										ENSG00000106605	428.922	0.137487	0.108266	1.2699	0.204121	0.539964	BLVRA	7
										ENSG00000106608	1215.8	0.00867128	0.0891739	0.0972401	0.922536	0.976676	URGCP	7
										ENSG00000106609	2377.07	-0.00446789	0.0575947	-0.0775746	0.938166	0.981448	TMEM248	7
										ENSG00000106610	101.914	0.204397	0.0925261	2.20908	0.0271694	0.205476	STAG3L4	7
										ENSG00000106615	2466.89	-0.0242871	0.0895971	-0.271071	0.786337	0.928073	RHEB	7
										ENSG00000106617	681.471	0.161691	0.0913743	1.76955	0.0768022	0.348024	PRKAG2	7
										ENSG00000106624	398.325	0.388923	0.182822	2.12733	0.0333928	0.229231	AEBP1	7
										ENSG00000106628	2127.17	-0.03587	0.0636305	-0.563724	0.572942	0.827089	POLD2	7
										ENSG00000106633	150.706	0.222868	0.229017	0.973153	0.330477	0.667699	GCK	7
										ENSG00000106635	897.427	-0.0155293	0.0612909	-0.253371	0.799982	0.932577	BCL7B	7
										ENSG00000106636	5140.21	0.0402133	0.0707074	0.568728	0.569541	0.825597	YKT6	7
										ENSG00000106638	984.631	0.00268145	0.0513984	0.05217	0.958393	0.98837	TBL2	7
										ENSG00000106665	7025.64	0.0404636	0.149345	0.27094	0.786437	0.928073	CLIP2	7
										ENSG00000106682	7607.65	0.0185968	0.0617525	0.301151	0.763299	0.919268	EIF4H	7
										ENSG00000106683	3429.94	0.00512052	0.0901504	0.0567997	0.954705	0.986647	LIMK1	7
										ENSG00000106686	205.015	0.091473	0.110856	0.825148	0.409288	0.727891	SPATA6L	9
										ENSG00000106688	835.728	-0.0712549	0.188431	-0.378149	0.70532	0.893313	SLC1A1	9
										ENSG00000106689	624.189	0.715542	0.44433	1.61038	0.107314	0.405101	LHX2	9
										ENSG00000106692	1190.5	0.0420898	0.0734035	0.573403	0.566372	0.824212	FKTN	9
										ENSG00000106701	2165.52	0.0184031	0.0826798	0.222583	0.82386	0.941698	FSD1L	9
										ENSG00000106714	511.399	-0.16778	0.224853	-0.746178	0.45556	0.759923	CNTNAP3	9
										ENSG00000106723	7566.15	-0.128304	0.0956059	-1.34201	0.179593	0.511898	SPIN1	9
										ENSG00000106733	129.865	0.25408	0.108975	2.33154	0.0197247	0.173245	NMRK1	9
										ENSG00000106771	3560.13	0.0349722	0.0447291	0.781867	0.434293	0.74532	TMEM245	9
										ENSG00000106772	713.936	0.248438	0.175376	1.4166	0.1566	0.483325	PRUNE2	9
										ENSG00000106780	4001.67	-0.156902	0.0805321	-1.94832	0.0513771	0.284478	MEGF9	9
										ENSG00000106785	45.9692	0.428144	0.128581	3.32976	0.000869197	0.0279479	TRIM14	9
										ENSG00000106789	178.95	0.592508	0.255716	2.31706	0.0205006	0.176729	CORO2A	9
										ENSG00000106799	8351.18	-0.0413142	0.0832128	-0.496489	0.61955	0.850037	TGFBR1	9
										ENSG00000106803	1284	-0.0409743	0.0917645	-0.446515	0.655225	0.869099	SEC61B	9
										ENSG00000106804	501.989	0.0963258	0.0874898	1.10099	0.270899	0.614673	C5	9
										ENSG00000106809	74.7985	0.13961	0.69337	0.20135	0.840425	0.947959	OGN	9
										ENSG00000106819	23.8554	0.904552	0.66437	1.36152	0.173349	0.504809	ASPN	9
										ENSG00000106823	32.8101	0.453405	0.474439	0.955666	0.339241	0.675656	ECM2	9
										ENSG00000106829	5710.07	-0.162141	0.117796	-1.37646	0.16868	0.499255	TLE4	9
										ENSG00000106852	191.316	-1.01736	1.08741	-0.935581	0.349489	0.683303	LHX6	9
										ENSG00000106853	368.581	-0.616659	0.265159	-2.32562	0.0200389	0.174655	PTGR1	9
										ENSG00000106868	294.135	0.070454	0.176636	0.398865	0.689992	0.884844	SUSD1	9
										ENSG00000106927	6.54544	0.164313	0.30796	0.533551	0.593652	0.837923	AMBP	9
										ENSG00000106948	348.605	0.0992761	0.136805	0.725677	0.468037	0.767399	AKNA	9
										ENSG00000106976	8998.63	0.0580734	0.0936301	0.620243	0.535098	0.809662	DNM1	9
										ENSG00000106991	54.9405	0.594408	0.208688	2.84832	0.00439512	0.0752282	ENG	9
										ENSG00000106992	1443.83	-0.147187	0.131144	-1.12234	0.261719	0.606777	AK1	9
										ENSG00000106993	961.692	-0.0979418	0.0697303	-1.40458	0.160146	0.48812	CDC37L1	9
										ENSG00000107020	418.142	-0.118168	0.0921982	-1.28167	0.199958	0.536555	PLGRKT	9
										ENSG00000107021	1888.07	0.0365845	0.0564038	0.648617	0.516586	0.797348	TBC1D13	9
										ENSG00000107036	949.866	0.136099	0.0765507	1.77789	0.0754217	0.345419	RIC1	9
										ENSG00000107077	724.266	-0.0203615	0.0840723	-0.242191	0.808633	0.936097	KDM4C	9
										ENSG00000107099	73.5754	0.0805256	0.135515	0.594219	0.552366	0.81822	DOCK8	9
										ENSG00000107104	351.702	0.169108	0.101668	1.66333	0.0962456	0.385915	KANK1	9
										ENSG00000107105	6712.21	-0.19401	0.114301	-1.69736	0.0896281	0.374547	ELAVL2	9
										ENSG00000107130	6641.16	0.0980516	0.0989544	0.990877	0.321746	0.660057	NCS1	9
										ENSG00000107140	1527.06	0.0216765	0.197757	0.109612	0.912717	0.972817	TESK1	9
										ENSG00000107147	36.2253	0.730605	0.146164	4.99853	5.77691e-07	0.000192051	KCNT1	9
										ENSG00000107164	2453.08	0.0360094	0.0507199	0.709967	0.477725	0.772384	FUBP3	9
										ENSG00000107175	1428.19	-0.0458677	0.0687371	-0.667292	0.504585	0.789087	CREB3	9
										ENSG00000107185	2554.73	0.0234993	0.0925478	0.253915	0.799561	0.932379	RGP1	9
										ENSG00000107186	2213.36	-0.125001	0.145544	-0.858851	0.390423	0.715333	MPDZ	9
										ENSG00000107187	227.75	3.36455	1.15253	2.91927	0.00350852	0.0663127	LHX3	9
										ENSG00000107201	162.649	0.273221	0.16266	1.6797	0.0930148	0.380015	RIGI	9
										ENSG00000107223	3717.82	-0.130991	0.0965667	-1.35648	0.174947	0.507081	EDF1	9
										ENSG00000107242	96.4853	-0.111995	0.32527	-0.344315	0.73061	0.904432	PIP5K1B	9
										ENSG00000107249	440.388	0.29738	0.274469	1.08347	0.278598	0.622927	GLIS3	9
										ENSG00000107262	1630.36	-0.0845862	0.09654	-0.876178	0.380934	0.707627	BAG1	9
										ENSG00000107263	5025.34	0.151163	0.104304	1.44925	0.147267	0.471831	RAPGEF1	9
										ENSG00000107281	3631.01	0.0175148	0.114801	0.152566	0.87874	0.961984	NPDC1	9
										ENSG00000107282	2806.13	-0.0692338	0.148803	-0.465272	0.641737	0.862467	APBA1	9
										ENSG00000107290	3760.57	0.0884842	0.0958081	0.923557	0.355717	0.688442	SETX	9
										ENSG00000107295	594.535	0.130712	0.152852	0.855157	0.392464	0.716887	SH3GL2	9
										ENSG00000107317	62.6499	0.154551	0.461911	0.334591	0.737934	0.907516	PTGDS	9
										ENSG00000107331	3366.32	0.278527	0.138011	2.01814	0.0435762	0.262119	ABCA2	9
										ENSG00000107338	511.076	0.55504	0.247142	2.24583	0.0247146	0.194633	SHB	9
										ENSG00000107341	5626.38	-0.07546	0.0483849	-1.55958	0.11886	0.427019	UBE2R2	9
										ENSG00000107362	1336.64	-0.158289	0.0495488	-3.1946	0.00140024	0.0380004	ABHD17B	9
										ENSG00000107371	719.898	-0.0294338	0.0637678	-0.461577	0.644384	0.863631	EXOSC3	9
										ENSG00000107372	8239.23	-0.127654	0.060335	-2.11575	0.0343662	0.232653	ZFAND5	9
										ENSG00000107404	2187	0.0271631	0.135297	0.200767	0.840881	0.947964	DVL1	1
										ENSG00000107438	194.696	0.833457	0.387797	2.14921	0.0316176	0.222964	PDLIM1	10
										ENSG00000107443	2200.89	-0.106574	0.0939709	-1.13412	0.256745	0.601187	CCNJ	10
										ENSG00000107485	147.721	-0.783362	0.407054	-1.92446	0.0542964	0.293251	GATA3	10
										ENSG00000107518	1199.1	0.12865	0.0949554	1.35485	0.175465	0.507498	ATRNL1	10
										ENSG00000107521	339.888	0.100553	0.150936	0.666201	0.505283	0.789563	HPS1	10
										ENSG00000107537	423.757	0.0829949	0.110058	0.754103	0.450787	0.756609	PHYH	10
										ENSG00000107551	517.025	0.192982	0.130596	1.4777	0.139487	0.461414	RASSF4	10
										ENSG00000107554	376.694	0.0102566	0.138126	0.0742559	0.940807	0.982498	DNMBP	10
										ENSG00000107560	1854.72	-0.0256408	0.0971156	-0.264024	0.791761	0.92945	RAB11FIP2	10
										ENSG00000107562	172.112	1.24914	0.455139	2.74452	0.00605994	0.0903266	CXCL12	10
										ENSG00000107566	726.384	-0.0965759	0.108772	-0.887872	0.37461	0.7028	ERLIN1	10
										ENSG00000107581	5325.9	-0.150049	0.0788758	-1.90234	0.0571264	0.3006	EIF3A	10
										ENSG00000107593	3.92478	1.55701	0.43064	3.61558	0.000299677	0.0140344	PKD2L1	10
										ENSG00000107611	156.229	0.413256	0.179933	2.29672	0.0216349	0.181431	CUBN	10
										ENSG00000107614	677.854	0.0523601	0.10504	0.498476	0.618149	0.849367	TRDMT1	10
										ENSG00000107625	1559.8	-0.113866	0.0477206	-2.38609	0.0170285	0.160415	DDX50	10
										ENSG00000107643	7892.02	-0.162121	0.087776	-1.84698	0.06475	0.320428	MAPK8	10
										ENSG00000107651	2041.29	-0.113295	0.0389409	-2.90942	0.00362101	0.0675475	SEC23IP	10
										ENSG00000107669	1816.66	-0.0330992	0.0482444	-0.686073	0.492667	0.781326	ATE1	10
										ENSG00000107672	848.451	-0.0776482	0.0964441	-0.805111	0.420756	0.736632	NSMCE4A	10
										ENSG00000107679	1825.01	0.0610069	0.0829996	0.735026	0.462324	0.763919	PLEKHA1	10
										ENSG00000107719	132.846	0.15382	0.189874	0.810117	0.417873	0.734973	PALD1	10
										ENSG00000107731	206.725	0.669706	0.228465	2.93133	0.00337519	0.0655224	UNC5B	10
										ENSG00000107736	142.25	-0.48224	0.239446	-2.01398	0.0440115	0.26346	CDH23	10
										ENSG00000107742	901.342	0.922214	0.342852	2.68983	0.00714879	0.0991721	SPOCK2	10
										ENSG00000107745	1943.51	-0.040317	0.0552711	-0.72944	0.465732	0.766355	MICU1	10
										ENSG00000107758	4956.63	-0.0721341	0.0900409	-0.801125	0.423059	0.738707	PPP3CB	10
										ENSG00000107771	3212.71	0.024533	0.0830277	0.29548	0.767627	0.920332	CCSER2	10
										ENSG00000107779	1781.84	-0.0621338	0.0756641	-0.82118	0.411544	0.729825	BMPR1A	10
										ENSG00000107789	1142	-0.0902624	0.0605057	-1.4918	0.135752	0.456771	MINPP1	10
										ENSG00000107796	330.364	1.57194	0.484162	3.24672	0.00116741	0.0334881	ACTA2	10
										ENSG00000107798	754.216	0.288574	0.0982031	2.93854	0.00329758	0.0647585	LIPA	10
										ENSG00000107807	52.2838	-2.41311	0.614571	-3.9265	8.61916e-05	0.00637937	TLX1	10
										ENSG00000107815	498.749	0.0457626	0.0822963	0.556071	0.578163	0.829982	TWNK	10
										ENSG00000107816	1908.67	0.0769107	0.115146	0.667942	0.504171	0.789017	LZTS2	10
										ENSG00000107819	2221.62	0.523117	0.19151	2.73154	0.00630387	0.0925546	SFXN3	10
										ENSG00000107821	50.8648	-0.180172	0.294253	-0.612303	0.540338	0.811771	KAZALD1	10
										ENSG00000107829	260.787	-0.0352921	0.177474	-0.198858	0.842374	0.948185	FBXW4	10
										ENSG00000107831	25.2731	0.414326	0.386573	1.07179	0.283814	0.627867	FGF8	10
										ENSG00000107833	254.515	-0.00156723	0.174021	-0.00900595	0.992814	0.998014	NPM3	10
										ENSG00000107854	5086.43	-0.0545539	0.0549345	-0.993072	0.320675	0.659362	TNKS2	10
										ENSG00000107862	4288.01	0.0568393	0.0851573	0.667462	0.504477	0.789087	GBF1	10
										ENSG00000107863	13365.3	-0.0440683	0.0960927	-0.458602	0.64652	0.863983	ARHGAP21	10
										ENSG00000107864	1353.94	-0.0732371	0.12815	-0.571495	0.567664	0.824679	CPEB3	10
										ENSG00000107872	633.234	-0.0752361	0.13753	-0.547051	0.584344	0.833251	FBXL15	10
										ENSG00000107874	2068.1	-0.16642	0.0986358	-1.68722	0.0915614	0.377437	CUEDC2	10
										ENSG00000107882	1550.11	0.00296316	0.0643392	0.0460552	0.963266	0.98946	SUFU	10
										ENSG00000107890	1015.53	-0.0633917	0.0689238	-0.919735	0.357711	0.689603	ANKRD26	10
										ENSG00000107897	1782.57	-0.104325	0.0534408	-1.95216	0.0509196	0.283569	ACBD5	10
										ENSG00000107902	284.355	-0.636506	0.145548	-4.37316	1.2246e-05	0.00162543	LHPP	10
										ENSG00000107929	2400.18	0.0620426	0.040235	1.54201	0.123071	0.435676	LARP4B	10
										ENSG00000107937	1796.98	0.000335993	0.0592866	0.00566728	0.995478	0.998697	GTPBP4	10
										ENSG00000107938	1402.37	-0.0402098	0.0599364	-0.670874	0.502301	0.787723	EDRF1	10
										ENSG00000107949	1537.13	-0.125898	0.0637235	-1.97568	0.0481906	0.276051	BCCIP	10
										ENSG00000107951	919.362	-0.0361176	0.0447538	-0.807029	0.41965	0.735998	MTPAP	10
										ENSG00000107954	760.125	0.04717	0.176931	0.266601	0.789776	0.928823	NEURL1	10
										ENSG00000107957	2007.62	0.286142	0.180561	1.58474	0.113025	0.416258	SH3PXD2A	10
										ENSG00000107959	2171.98	0.14512	0.0631284	2.2988	0.0215161	0.181226	PITRM1	10
										ENSG00000107960	416.567	0.207154	0.0815222	2.54107	0.0110512	0.126299	STN1	10
										ENSG00000107968	61.0515	0.263465	0.219147	1.20223	0.229273	0.569331	MAP3K8	10
										ENSG00000107984	27.8484	0.373269	0.276007	1.35239	0.17625	0.508352	DKK1	10
										ENSG00000108001	11809.2	-0.0778264	0.21003	-0.370549	0.710973	0.896214	EBF3	10
										ENSG00000108010	1956.88	-0.00773894	0.0757399	-0.102178	0.918616	0.975688	GLRX3	10
										ENSG00000108018	754.879	-0.333355	0.255925	-1.30255	0.192728	0.528556	SORCS1	10
										ENSG00000108021	2085.68	0.073707	0.0788415	0.934875	0.349853	0.683509	TASOR2	10
										ENSG00000108039	2013.83	0.0862293	0.0505462	1.70595	0.0880176	0.371328	XPNPEP1	10
										ENSG00000108055	5401.19	-0.151902	0.0701108	-2.16659	0.0302659	0.216882	SMC3	10
										ENSG00000108061	3033.38	-0.0930713	0.0810511	-1.1483	0.250843	0.595049	SHOC2	10
										ENSG00000108064	1919.14	-0.167708	0.0462336	-3.6274	0.000286285	0.0136311	TFAM	10
										ENSG00000108091	2593.82	-0.144003	0.0703392	-2.04727	0.040632	0.251981	CCDC6	10
										ENSG00000108094	2151.53	-0.0213716	0.0533294	-0.400747	0.688606	0.884844	CUL2	10
										ENSG00000108100	2376.19	-0.038138	0.0447575	-0.852104	0.394157	0.717673	CCNY	10
										ENSG00000108106	3534.85	-0.0516656	0.152291	-0.339255	0.734417	0.905851	UBE2S	19
										ENSG00000108107	7435.29	-0.126908	0.105781	-1.19973	0.230246	0.569784	RPL28	19
										ENSG00000108175	18309.5	-0.0622035	0.100352	-0.619853	0.535354	0.809708	ZMIZ1	10
										ENSG00000108176	278.992	-0.020658	0.157862	-0.130862	0.895885	0.968447	DNAJC12	10
										ENSG00000108179	803.531	0.0230175	0.132923	0.173164	0.862522	0.955467	PPIF	10
										ENSG00000108187	277.149	0.293951	0.0664354	4.42462	9.66138e-06	0.00137302	PBLD	10
										ENSG00000108219	2641.23	0.13444	0.0794817	1.69145	0.0907502	0.376601	TSPAN14	10
										ENSG00000108231	459.398	0.189736	0.210763	0.900236	0.367994	0.697369	LGI1	10
										ENSG00000108239	1246.11	-0.111608	0.0888182	-1.25659	0.208903	0.546151	TBC1D12	10
										ENSG00000108255	6.0436	0.369788	0.519579	0.711707	0.476646	0.772255	CRYBA1	17
										ENSG00000108256	4105.63	-0.0621127	0.0805478	-0.771129	0.440631	0.750524	NUFIP2	17
										ENSG00000108262	3671.54	0.113424	0.0832724	1.36209	0.173171	0.504369	GIT1	17
										ENSG00000108298	11187.2	-0.144659	0.11444	-1.26406	0.206209	0.542564	RPL19	17
										ENSG00000108306	1855.91	-0.0548959	0.0522065	-1.05151	0.293023	0.635601	FBXL20	17
										ENSG00000108309	3887.46	-0.0392496	0.130014	-0.301886	0.762739	0.919104	RUNDC3A	17
										ENSG00000108312	6339.23	-0.093343	0.0853242	-1.09398	0.273964	0.618174	UBTF	17
										ENSG00000108344	3981.52	0.000377909	0.0708382	0.00533482	0.995743	0.998714	PSMD3	17
										ENSG00000108349	5729.81	-0.0998705	0.0656784	-1.5206	0.12836	0.44414	CASC3	17
										ENSG00000108352	710.819	0.258005	0.0845751	3.05061	0.00228381	0.052233	RAPGEFL1	17
										ENSG00000108370	112.245	0.472883	0.183119	2.58238	0.00981202	0.118846	RGS9	17
										ENSG00000108375	25.9792	0.870602	0.378672	2.29909	0.0214997	0.181226	RNF43	17
										ENSG00000108379	202.062	-0.0155307	0.174538	-0.0889815	0.929097	0.978181	WNT3	17
										ENSG00000108381	141.489	0.101283	0.100491	1.00788	0.313511	0.654331	ASPA	17
										ENSG00000108384	430.183	0.163893	0.107051	1.53098	0.125774	0.440285	RAD51C	17
										ENSG00000108387	339.513	0.327411	0.195913	1.67121	0.0946811	0.383048	SEPTIN4	17
										ENSG00000108389	6950.82	0.00339095	0.070014	0.0484325	0.961372	0.988777	MTMR4	17
										ENSG00000108395	2883.11	0.00298754	0.0660907	0.0452035	0.963945	0.98946	TRIM37	17
										ENSG00000108406	3317.02	-0.149185	0.0671361	-2.22212	0.0262751	0.201717	DHX40	17
										ENSG00000108423	185.933	-0.0914655	0.123837	-0.738598	0.460151	0.762563	TUBD1	17
										ENSG00000108424	11954.3	-0.0618094	0.0702465	-0.879893	0.378917	0.706441	KPNB1	17
										ENSG00000108433	1896.85	-0.0373528	0.0336692	-1.1094	0.267256	0.612069	GOSR2	17
										ENSG00000108439	131.505	0.444806	0.116338	3.82341	0.00013162	0.00833462	PNPO	17
										ENSG00000108443	1561.41	-0.0897342	0.0641495	-1.39883	0.161864	0.490434	RPS6KB1	17
										ENSG00000108448	138.67	-0.00396416	0.114273	-0.0346904	0.972327	0.991988	TRIM16L	17
										ENSG00000108452	5.56225	-0.471029	0.367793	-1.28069	0.200302	0.537039	ZNF29P	17
										ENSG00000108465	3436.25	-0.0906001	0.0850795	-1.06489	0.286927	0.629994	CDK5RAP3	17
										ENSG00000108468	9214.51	-0.157654	0.0403621	-3.90599	9.38387e-05	0.00667595	CBX1	17
										ENSG00000108469	490.815	0.0203507	0.0825909	0.246404	0.80537	0.935129	RECQL5	17
										ENSG00000108474	478.444	0.0121665	0.0514543	0.236452	0.813082	0.937568	PIGL	17
										ENSG00000108479	101.259	0.193405	0.160079	1.20819	0.226975	0.56651	GALK1	17
										ENSG00000108506	857.132	-0.0500777	0.119416	-0.419355	0.674956	0.877595	INTS2	17
										ENSG00000108509	1334.22	0.227608	0.101754	2.23685	0.0252963	0.197294	CAMTA2	17
										ENSG00000108510	4070.53	-0.114415	0.0736801	-1.55286	0.120455	0.430009	MED13	17
										ENSG00000108511	118.351	0.256792	0.811031	0.316625	0.751528	0.913397	HOXB6	17
										ENSG00000108515	112.33	-0.785385	0.359423	-2.18513	0.0288795	0.21159	ENO3	17
										ENSG00000108518	5047.92	0.0560898	0.148351	0.378088	0.705365	0.893313	PFN1	17
										ENSG00000108523	1993.34	-0.0761939	0.0453755	-1.67919	0.0931158	0.380219	RNF167	17
										ENSG00000108528	1799.33	-0.0890068	0.0637087	-1.39709	0.162386	0.49101	SLC25A11	17
										ENSG00000108551	429.086	0.438023	0.33884	1.29271	0.196111	0.532924	RASD1	17
										ENSG00000108556	12.4267	0.183624	0.242372	0.757609	0.448685	0.754897	CHRNE	17
										ENSG00000108557	5766.6	0.0580765	0.12698	0.457369	0.647406	0.864679	RAI1	17
										ENSG00000108559	2068.17	-0.153173	0.0806473	-1.89929	0.0575259	0.30173	NUP88	17
										ENSG00000108561	2251.61	-0.0799672	0.0786103	-1.01726	0.309029	0.650172	C1QBP	17
										ENSG00000108576	24.1348	0.0415079	0.188875	0.219764	0.826055	0.942667	SLC6A4	17
										ENSG00000108578	1706.39	0.0391354	0.0799487	0.489507	0.624483	0.852927	BLMH	17
										ENSG00000108582	3609.81	0.0274821	0.0746194	0.368297	0.712652	0.896948	CPD	17
										ENSG00000108587	1638.51	0.0105709	0.0271855	0.388843	0.697392	0.888601	GOSR1	17
										ENSG00000108588	2221.39	0.0243983	0.0588413	0.414645	0.678401	0.879451	CCDC47	17
										ENSG00000108590	316.651	-0.101394	0.0700364	-1.44773	0.147694	0.47226	MED31	17
										ENSG00000108591	855.593	-0.0147617	0.0664184	-0.222253	0.824117	0.941698	DRG2	17
										ENSG00000108592	1565.66	0.120305	0.0788012	1.52669	0.126839	0.441496	FTSJ3	17
										ENSG00000108599	898.403	-0.0816711	0.039465	-2.06946	0.038503	0.245284	AKAP10	17
										ENSG00000108604	492.509	0.154273	0.0967892	1.59391	0.110956	0.411655	SMARCD2	17
										ENSG00000108622	13.6841	0.234944	0.218335	1.07607	0.281896	0.626098	ICAM2	17
										ENSG00000108639	247.233	0.197267	0.172538	1.14332	0.252905	0.596971	SYNGR2	17
										ENSG00000108641	586.372	0.126538	0.0856149	1.47799	0.139409	0.461402	B9D1	17
										ENSG00000108651	1577.09	0.00508601	0.0431635	0.117831	0.906201	0.970935	UTP6	17
										ENSG00000108654	38641.7	-0.0604651	0.040736	-1.48431	0.137726	0.46	DDX5	17
										ENSG00000108666	1878.05	-0.153661	0.0735448	-2.08935	0.0366761	0.239915	C17orf75	17
										ENSG00000108669	2120.5	-0.114933	0.0763316	-1.50571	0.132141	0.451886	CYTH1	17
										ENSG00000108671	3454.01	0.00303502	0.0593191	0.0511642	0.959195	0.988451	PSMD11	17
										ENSG00000108679	1587.56	0.0820371	0.122684	0.668689	0.503694	0.788802	LGALS3BP	17
										ENSG00000108684	77.3825	-0.385685	0.371336	-1.03864	0.298972	0.642014	ASIC2	17
										ENSG00000108691	96.7296	1.4755	0.487841	3.02456	0.00248996	0.0547609	CCL2	17
										ENSG00000108733	292.97	-0.207166	0.063284	-3.2736	0.00106188	0.0316813	PEX12	17
										ENSG00000108771	10.905	0.452026	0.274182	1.64863	0.0992226	0.390555	DHX58	17
										ENSG00000108773	1020.4	0.0318312	0.0680357	0.467861	0.639884	0.86168	KAT2A	17
										ENSG00000108774	3089.8	0.0414589	0.0660066	0.628103	0.529936	0.806032	RAB5C	17
										ENSG00000108784	448.626	0.0190393	0.113556	0.167664	0.866848	0.957266	NAGLU	17
										ENSG00000108785	87.2326	0.0801928	0.14259	0.562399	0.573844	0.827639	HSD17B1P1	17
										ENSG00000108786	636.65	-0.073373	0.0795024	-0.922902	0.356058	0.688442	HSD17B1	17
										ENSG00000108788	1319.3	0.00703803	0.0444806	0.158227	0.874278	0.960155	MLX	17
										ENSG00000108797	1492.53	0.318573	0.085264	3.73631	0.000186739	0.0101776	CNTNAP1	17
										ENSG00000108799	1874.96	-0.00369094	0.0599633	-0.0615533	0.950919	0.985663	EZH1	17
										ENSG00000108819	5037.04	-0.00584813	0.158205	-0.0369656	0.970512	0.991659	PPP1R9B	17
										ENSG00000108821	2750.55	1.40378	0.490119	2.86417	0.00418105	0.0725118	COL1A1	17
										ENSG00000108823	3.55783	-1.51109	0.792156	-1.90756	0.0564476	0.298887	SGCA	17
										ENSG00000108825	99.8316	0.259088	0.197169	1.31404	0.188833	0.523374	PTGES3L-AARSD1	17
										ENSG00000108826	847.866	-0.109634	0.067275	-1.62964	0.103178	0.397937	MRPL27	17
										ENSG00000108828	13921.1	0.042069	0.0960382	0.438044	0.661354	0.870996	VAT1	17
										ENSG00000108829	2727.97	0.0418758	0.0669965	0.625044	0.531942	0.807631	LRRC59	17
										ENSG00000108830	2761.55	0.00840021	0.0991731	0.0847025	0.932498	0.979598	RND2	17
										ENSG00000108839	131.62	0.151631	0.0820038	1.84908	0.0644468	0.319863	ALOX12	17
										ENSG00000108840	3573	-0.0277342	0.0924047	-0.300138	0.764072	0.919343	HDAC5	17
										ENSG00000108846	6.97254	0.18479	0.30863	0.598743	0.549344	0.816277	ABCC3	17
										ENSG00000108848	16772.2	-0.190289	0.0734642	-2.59023	0.00959124	0.116935	LUC7L3	17
										ENSG00000108852	2831.13	0.0136745	0.0979536	0.139602	0.888975	0.965956	MPP2	17
										ENSG00000108854	2767.79	-0.0608649	0.041583	-1.4637	0.143277	0.465351	SMURF2	17
										ENSG00000108861	1915.56	0.195909	0.0952072	2.05771	0.039618	0.249213	DUSP3	17
										ENSG00000108878	26.5724	-0.731181	0.301312	-2.42665	0.0152388	0.150831	CACNG1	17
										ENSG00000108883	3075.07	0.0109748	0.0551441	0.199021	0.842246	0.948185	EFTUD2	17
										ENSG00000108924	24.8614	0.416657	0.225708	1.846	0.0648929	0.320794	HLF	17
										ENSG00000108932	133.158	0.0730887	0.250613	0.29164	0.770562	0.921642	SLC16A6	17
										ENSG00000108946	12609.4	-0.0786657	0.0735913	-1.06895	0.28509	0.628874	PRKAR1A	17
										ENSG00000108947	4821.82	0.105206	0.144415	0.728495	0.46631	0.766358	EFNB3	17
										ENSG00000108950	29.5675	0.21401	0.207028	1.03372	0.301265	0.644451	FAM20A	17
										ENSG00000108953	26446.9	-0.0495731	0.054211	-0.914448	0.360481	0.691683	YWHAE	17
										ENSG00000108960	2320.6	-0.0373945	0.103669	-0.360709	0.718317	0.899321	MMD	17
										ENSG00000108961	301.797	-0.0562703	0.0840187	-0.669735	0.503026	0.788314	RANGRF	17
										ENSG00000108963	894.246	-0.00131794	0.0577577	-0.0228184	0.981795	0.995112	DPH1	17
										ENSG00000108984	1699.8	0.109359	0.121912	0.897027	0.369705	0.698966	MAP2K6	17
										ENSG00000109016	326.814	0.0234479	0.111695	0.209928	0.833724	0.945324	DHRS7B	17
										ENSG00000109046	16963.7	0.0298725	0.0908876	0.328675	0.742401	0.908852	WSB1	17
										ENSG00000109047	5.49468	0.953008	0.367416	2.59381	0.00949178	0.116179	RCVRN	17
										ENSG00000109062	455.522	-0.0299799	0.170374	-0.175965	0.860321	0.954587	NHERF1	17
										ENSG00000109063	338.552	-2.68538	0.580793	-4.62365	3.77046e-06	0.000723657	MYH3	17
										ENSG00000109065	916.107	-0.00401494	0.0861699	-0.0465933	0.962837	0.98946	NAT9	17
										ENSG00000109066	654.732	0.112226	0.0670912	1.67274	0.0943788	0.382683	TMEM104	17
										ENSG00000109072	51.2371	0.277678	0.147433	1.88341	0.0596442	0.306149	VTN	17
										ENSG00000109079	2870.79	0.0508057	0.0513762	0.988895	0.322714	0.661074	TNFAIP1	17
										ENSG00000109083	965.829	-0.104791	0.0554419	-1.89011	0.058743	0.304206	IFT20	17
										ENSG00000109084	3469.58	0.125941	0.159329	0.790444	0.429268	0.74204	TMEM97	17
										ENSG00000109089	1244.63	0.0301793	0.0837085	0.360529	0.718452	0.899369	CDR2L	17
										ENSG00000109099	1424.67	-0.1259	0.429062	-0.29343	0.769194	0.920846	PMP22	17
										ENSG00000109103	1547.94	-0.116049	0.0628432	-1.84665	0.0647981	0.320496	UNC119	17
										ENSG00000109107	269.673	0.542914	0.210077	2.58436	0.00975595	0.118478	ALDOC	17
										ENSG00000109111	4518.58	0.0877222	0.0898022	0.976838	0.328649	0.666499	SUPT6H	17
										ENSG00000109113	415.27	0.349658	0.262894	1.33003	0.183507	0.517391	RAB34	17
										ENSG00000109118	2588.84	-0.0312818	0.0556437	-0.562181	0.573993	0.827639	PHF12	17
										ENSG00000109132	290.678	0.222682	0.359728	0.619028	0.535898	0.809938	PHOX2B	4
										ENSG00000109133	1963.11	-0.0342949	0.0878504	-0.390378	0.696257	0.888297	TMEM33	4
										ENSG00000109158	32.7024	0.298076	0.434998	0.685234	0.493196	0.781366	GABRA4	4
										ENSG00000109163	61.0218	0.370073	0.160883	2.30026	0.0214335	0.181045	GNRHR	4
										ENSG00000109171	2208.45	-0.0615954	0.0604061	-1.01969	0.307877	0.649529	SLAIN2	4
										ENSG00000109180	4259.72	-0.115387	0.0652217	-1.76916	0.076868	0.348024	OCIAD1	4
										ENSG00000109184	3202.01	-0.12391	0.0613476	-2.0198	0.0434038	0.261775	DCUN1D4	4
										ENSG00000109189	1775.63	-0.0196339	0.051285	-0.382838	0.70184	0.891766	USP46	4
										ENSG00000109193	3.49517	0.224874	0.517764	0.434318	0.664058	0.871538	SULT1E1	4
										ENSG00000109220	325.292	-0.0515522	0.0747192	-0.689946	0.490228	0.780352	CHIC2	4
										ENSG00000109255	379.336	0.280677	0.270363	1.03815	0.2992	0.642173	NMU	4
										ENSG00000109265	6479.72	-0.0102076	0.121358	-0.0841115	0.932968	0.979598	CRACD	4
										ENSG00000109270	2294.93	-0.0587142	0.0713532	-0.822868	0.410583	0.729164	LAMTOR3	4
										ENSG00000109320	365.603	-0.0695043	0.086922	-0.799617	0.423933	0.73913	NFKB1	4
										ENSG00000109323	556.077	-0.0427338	0.0717169	-0.595868	0.551263	0.817889	MANBA	4
										ENSG00000109332	8507.45	-0.0587444	0.0465583	-1.26174	0.207043	0.543809	UBE2D3	4
										ENSG00000109339	5299.83	-0.156977	0.0786154	-1.99677	0.0458507	0.26863	MAPK10	4
										ENSG00000109381	1837.38	-0.173784	0.0488908	-3.55453	0.000378654	0.016286	ELF2	4
										ENSG00000109390	720.597	-0.187115	0.091042	-2.05526	0.0398538	0.250268	NDUFC1	4
										ENSG00000109424	5.69241	0.426461	0.295436	1.4435	0.148881	0.473502	UCP1	4
										ENSG00000109436	3421.5	0.162431	0.0884439	1.83654	0.0662773	0.32445	TBC1D9	4
										ENSG00000109445	893.819	-0.0328966	0.056951	-0.57763	0.563514	0.823567	ZNF330	4
										ENSG00000109452	123.441	0.414901	0.220726	1.87971	0.0601476	0.307548	INPP4B	4
										ENSG00000109458	750.473	-0.0672365	0.129623	-0.518707	0.603965	0.842306	GAB1	4
										ENSG00000109466	1450	0.0429053	0.10265	0.417977	0.675964	0.878494	KLHL2	4
										ENSG00000109472	10999.5	-0.237128	0.121822	-1.94651	0.0515933	0.285074	CPE	4
										ENSG00000109475	6911.66	-0.193347	0.122233	-1.58178	0.113699	0.417914	RPL34	4
										ENSG00000109501	489.581	0.0917762	0.101376	0.905304	0.365304	0.69505	WFS1	4
										ENSG00000109519	690.434	-0.0354805	0.062949	-0.563638	0.573	0.827089	GRPEL1	4
										ENSG00000109534	393.584	0.00349112	0.0981308	0.0355762	0.97162	0.991853	GAR1	4
										ENSG00000109536	185.853	-0.231983	0.114423	-2.02743	0.0426189	0.258547	FRG1	4
										ENSG00000109572	4403.85	0.012947	0.069513	0.186252	0.852247	0.952129	CLCN3	4
										ENSG00000109576	1215.27	-0.173523	0.0795591	-2.18106	0.029179	0.213197	AADAT	4
										ENSG00000109586	837.74	-0.0174329	0.137667	-0.12663	0.899233	0.969202	GALNT7	4
										ENSG00000109606	6756.87	-0.100499	0.0445705	-2.25484	0.0241433	0.19198	DHX15	4
										ENSG00000109610	5.62122	0.44546	0.326706	1.36349	0.172728	0.504165	SOD3	4
										ENSG00000109618	456.292	-0.152557	0.0814682	-1.8726	0.061124	0.310328	SEPSECS	4
										ENSG00000109625	3.72598	1.18466	0.618045	1.91678	0.0552659	0.295572	CPZ	4
										ENSG00000109654	12365.7	0.0113553	0.0885968	0.128168	0.898016	0.968638	TRIM2	4
										ENSG00000109670	1644.69	-0.112726	0.066303	-1.70017	0.089099	0.37393	FBXW7	4
										ENSG00000109674	109.837	-0.446778	0.302248	-1.47819	0.139358	0.461402	NEIL3	4
										ENSG00000109680	725.142	-0.0105992	0.0716105	-0.148012	0.882334	0.96366	TBC1D19	4
										ENSG00000109684	8.38174	0.466765	0.257777	1.81073	0.0701824	0.333483	CLNK	4
										ENSG00000109685	11250.5	-0.0785335	0.078448	-1.00109	0.316784	0.656647	NSD2	4
										ENSG00000109686	388.55	0.306047	0.145374	2.10524	0.0352707	0.235606	SH3D19	4
										ENSG00000109689	1134.68	-0.0751524	0.076434	-0.983233	0.325493	0.66306	STIM2	4
										ENSG00000109705	4.62946	0.160992	0.537601	0.299463	0.764587	0.919343	NKX3-2	4
										ENSG00000109736	1900.65	0.0446097	0.0887382	0.502712	0.615167	0.847883	MFSD10	4
										ENSG00000109738	351.27	-0.417707	0.143653	-2.90774	0.00364049	0.0676705	GLRB	4
										ENSG00000109743	31.3039	0.0839809	0.192968	0.435207	0.663412	0.871241	BST1	4
										ENSG00000109756	4096.63	-0.0940038	0.117089	-0.802841	0.422067	0.737666	RAPGEF2	4
										ENSG00000109758	211.294	-0.17138	0.188696	-0.908232	0.363755	0.693755	HGFAC	4
										ENSG00000109762	383.562	0.0278163	0.114627	0.242668	0.808262	0.936049	SNX25	4
										ENSG00000109771	95.9641	0.212783	0.149105	1.42707	0.15356	0.47884	LRP2BP	4
										ENSG00000109775	811.743	0.0495294	0.0637325	0.777145	0.437073	0.747959	UFSP2	4
										ENSG00000109787	1233.5	0.238201	0.0955166	2.49382	0.0126378	0.135295	KLF3	4
										ENSG00000109790	1467.44	0.113749	0.132415	0.859033	0.390322	0.715219	KLHL5	4
										ENSG00000109794	190.034	0.239078	0.119393	2.00245	0.0452365	0.266686	FAM149A	4
										ENSG00000109805	1236.46	-0.309645	0.234648	-1.31962	0.186964	0.521199	NCAPG	4
										ENSG00000109814	1216.89	-0.0062896	0.0574376	-0.109503	0.912803	0.972817	UGDH	4
										ENSG00000109819	171.938	-0.325088	0.229731	-1.41508	0.157044	0.483973	PPARGC1A	4
										ENSG00000109832	500.657	-0.108904	0.175904	-0.619112	0.535842	0.80992	DDX25	11
										ENSG00000109846	27.8852	0.365967	0.494117	0.740649	0.458906	0.761993	CRYAB	11
										ENSG00000109851	238.994	1.8189	0.504104	3.60817	0.000308363	0.0143162	DBX1	11
										ENSG00000109854	23.8761	0.671044	0.259533	2.58559	0.00972135	0.118139	HTATIP2	11
										ENSG00000109861	506.483	0.0880998	0.173239	0.508545	0.611071	0.845197	CTSC	11
										ENSG00000109881	634.133	-0.260677	0.131023	-1.98955	0.0466404	0.271521	CCDC34	11
										ENSG00000109906	939.789	0.213748	0.284056	0.752485	0.451759	0.757421	ZBTB16	11
										ENSG00000109911	589.741	-0.124252	0.0843198	-1.47358	0.140594	0.462608	ELP4	11
										ENSG00000109917	1701.3	0.0177183	0.0495392	0.357662	0.720596	0.900343	ZPR1	11
										ENSG00000109919	1594.11	0.00611527	0.0748466	0.0817041	0.934882	0.980163	MTCH2	11
										ENSG00000109920	1623.12	0.0505862	0.0570805	0.886225	0.375496	0.703947	FNBP4	11
										ENSG00000109927	379.093	-0.0548792	0.0892903	-0.614615	0.538809	0.811153	TECTA	11
										ENSG00000109929	5761.9	-0.115081	0.119966	-0.959279	0.337418	0.674077	SC5D	11
										ENSG00000109944	335.38	0.0460731	0.171225	0.269079	0.787869	0.928303	JHY	11
										ENSG00000109956	4044.72	0.00264462	0.100857	0.0262216	0.979081	0.994031	B3GAT1	11
										ENSG00000109971	32529.8	-0.242701	0.0734282	-3.30528	0.000948826	0.0291702	HSPA8	11
										ENSG00000109991	2442.7	0.697425	0.453238	1.53876	0.123863	0.437065	P2RX3	11
										ENSG00000110002	1096.75	-0.162454	0.179823	-0.903406	0.36631	0.695551	VWA5A	11
										ENSG00000110011	711.721	-0.0772379	0.0685256	-1.12714	0.259684	0.604618	DNAJC4	11
										ENSG00000110013	711.796	0.0414029	0.117148	0.353423	0.723771	0.901491	SIAE	11
										ENSG00000110025	861.149	0.136121	0.0767663	1.77319	0.0761969	0.347175	SNX15	11
										ENSG00000110031	97.3712	-0.0773742	0.102741	-0.753098	0.451391	0.757145	LPXN	11
										ENSG00000110042	5240.51	-0.105154	0.120755	-0.870802	0.383862	0.710021	DTX4	11
										ENSG00000110046	789.611	0.125836	0.102038	1.23322	0.217494	0.555773	ATG2A	11
										ENSG00000110047	3358.63	0.0626446	0.0893837	0.70085	0.483396	0.77651	EHD1	11
										ENSG00000110048	2671.79	-0.0334862	0.0430928	-0.777072	0.437117	0.747959	OSBP	11
										ENSG00000110057	61.7057	0.0458676	0.323278	0.141883	0.887172	0.965687	UNC93B1	11
										ENSG00000110060	465.677	-0.115693	0.0633544	-1.82612	0.0678323	0.327761	PUS3	11
										ENSG00000110063	552.019	-0.00427834	0.0640481	-0.0667989	0.946742	0.984279	DCPS	11
										ENSG00000110066	5171.11	-0.127439	0.0703214	-1.81223	0.0699503	0.333307	KMT5B	11
										ENSG00000110074	1078.5	-0.0548089	0.0650568	-0.842477	0.399521	0.720828	FOXRED1	11
										ENSG00000110075	3450.96	-0.0418261	0.0524961	-0.796747	0.425598	0.739878	PPP6R3	11
										ENSG00000110076	7750.18	0.0879178	0.186948	0.470279	0.638156	0.860829	NRXN2	11
										ENSG00000110077	8.90252	0.0896665	0.297463	0.301437	0.763081	0.919263	MS4A6A	11
										ENSG00000110079	24.4921	0.346855	0.172071	2.01577	0.0438243	0.263101	MS4A4A	11
										ENSG00000110080	338.122	0.0258259	0.0946227	0.272936	0.784902	0.927677	ST3GAL4	11
										ENSG00000110090	123.747	0.139163	0.214433	0.64898	0.516351	0.797348	CPT1A	11
										ENSG00000110092	4513.42	0.0777755	0.24404	0.3187	0.749954	0.912445	CCND1	11
										ENSG00000110104	345.825	0.187154	0.111632	1.67654	0.0936332	0.380854	CCDC86	11
										ENSG00000110107	3096.53	-0.0760568	0.0670258	-1.13474	0.256485	0.60095	PRPF19	11
										ENSG00000110108	480.413	0.0421462	0.135856	0.310228	0.756388	0.915941	TMEM109	11
										ENSG00000110148	15.2573	-0.104211	0.347403	-0.299971	0.7642	0.919343	CCKBR	11
										ENSG00000110169	173.641	0.2152	0.108875	1.97658	0.0480889	0.275977	HPX	11
										ENSG00000110171	1553.72	0.126169	0.0943643	1.33704	0.181208	0.513839	TRIM3	11
										ENSG00000110172	759.862	-0.150576	0.0824255	-1.82681	0.0677284	0.327549	CHORDC1	11
										ENSG00000110195	7.42174	-1.12749	0.720592	-1.56467	0.11766	0.42451	FOLR1	11
										ENSG00000110200	594.455	-0.0581725	0.0782745	-0.743187	0.457369	0.761181	ANAPC15	11
										ENSG00000110218	2182.92	0.107506	0.113126	0.950321	0.341949	0.677252	PANX1	11
										ENSG00000110237	1471.09	0.173001	0.135258	1.27904	0.200883	0.537564	ARHGEF17	11
										ENSG00000110274	1400.87	0.312827	0.0535014	5.84708	5.00269e-09	5.4898e-06	CEP164	11
										ENSG00000110315	1826.47	-0.0897491	0.0715166	-1.25494	0.209501	0.547253	RNF141	11
										ENSG00000110318	290.082	0.232538	0.186187	1.24895	0.211682	0.54997	CEP126	11
										ENSG00000110321	62850.5	-0.0726172	0.0531221	-1.36699	0.171629	0.503411	EIF4G2	11
										ENSG00000110324	25.6733	0.898852	0.249948	3.59616	0.000322951	0.0147002	IL10RA	11
										ENSG00000110328	221.467	0.0768933	0.132953	0.578351	0.563027	0.823206	GALNT18	11
										ENSG00000110330	2541.01	-0.126103	0.0558478	-2.25797	0.0239474	0.191343	BIRC2	11
										ENSG00000110344	2833.41	0.0270288	0.0427086	0.632866	0.526821	0.803626	UBE4A	11
										ENSG00000110367	10611.7	-0.0946262	0.0709541	-1.33363	0.182327	0.515703	DDX6	11
										ENSG00000110375	10.3163	0.26951	0.383922	0.701993	0.482684	0.776096	UPK2	11
										ENSG00000110395	3847.99	0.141133	0.0841217	1.67772	0.093401	0.380498	CBL	11
										ENSG00000110400	2400.57	-0.240704	0.105034	-2.29167	0.0219249	0.182928	NECTIN1	11
										ENSG00000110422	1784.09	-0.084957	0.0823944	-1.0311	0.302493	0.645717	HIPK3	11
										ENSG00000110427	2796.85	0.144333	0.172686	0.835811	0.403261	0.723635	KIAA1549L	11
										ENSG00000110429	2261.66	-0.0700647	0.0599195	-1.16931	0.242277	0.584756	FBXO3	11
										ENSG00000110435	1187.61	-0.023299	0.0559943	-0.416096	0.67734	0.878993	PDHX	11
										ENSG00000110436	7306.41	-0.259512	0.115784	-2.24135	0.0250037	0.195915	SLC1A2	11
										ENSG00000110442	1404.57	-0.0590525	0.0885057	-0.667218	0.504633	0.789087	COMMD9	11
										ENSG00000110446	28.1862	-0.130032	0.304639	-0.426839	0.669497	0.874592	SLC15A3	11
										ENSG00000110455	34.5035	0.0859603	0.347361	0.247467	0.804547	0.934797	ACCS	11
										ENSG00000110492	3800.3	-0.0543405	0.207495	-0.261888	0.793408	0.929933	MDK	11
										ENSG00000110497	2467.89	0.000835516	0.0875556	0.0095427	0.992386	0.998014	AMBRA1	11
										ENSG00000110514	4741.63	0.0835032	0.0950018	0.878964	0.379421	0.706441	MADD	11
										ENSG00000110536	162.017	-0.0349069	0.17595	-0.198391	0.842739	0.948185	PTPMT1	11
										ENSG00000110583	2528.89	0.0360153	0.0561196	0.641759	0.521029	0.800242	NAA40	11
										ENSG00000110619	1575.57	0.341556	0.147414	2.31698	0.0205046	0.176729	CARS1	11
										ENSG00000110628	27.8745	-0.269127	0.334833	-0.803765	0.421533	0.737079	SLC22A18	11
										ENSG00000110651	3621.86	0.0732421	0.0864136	0.847576	0.396674	0.718816	CD81	11
										ENSG00000110660	39.7072	0.525089	0.226818	2.31502	0.0206119	0.177259	SLC35F2	11
										ENSG00000110675	639.026	-0.462543	0.182065	-2.54054	0.0110682	0.126374	ELMOD1	11
										ENSG00000110693	375.997	0.612365	0.204405	2.99584	0.00273692	0.058367	SOX6	11
										ENSG00000110696	7344.06	-0.0958884	0.0478767	-2.00282	0.0451967	0.266686	C11orf58	11
										ENSG00000110697	2554.6	0.15132	0.13065	1.15821	0.246777	0.590294	PITPNM1	11
										ENSG00000110700	6992.79	-0.174149	0.104151	-1.67209	0.0945075	0.382814	RPS13	11
										ENSG00000110711	1013.36	-0.0720665	0.0802307	-0.898241	0.369057	0.69838	AIP	11
										ENSG00000110713	2606.93	-0.0392765	0.0781471	-0.502597	0.615247	0.847883	NUP98	11
										ENSG00000110717	1273.73	-0.0437257	0.0702299	-0.622609	0.533542	0.809229	NDUFS8	11
										ENSG00000110719	42.2502	0.292794	0.20405	1.43491	0.151313	0.476084	TCIRG1	11
										ENSG00000110721	1985.52	0.146937	0.0807589	1.81945	0.0688423	0.330234	CHKA	11
										ENSG00000110723	34.5725	0.163267	0.243316	0.671008	0.502215	0.787723	EXPH5	11
										ENSG00000110756	358.182	0.0176539	0.0805155	0.21926	0.826447	0.942747	HPS5	11
										ENSG00000110768	614.619	-0.0237506	0.0455493	-0.521426	0.60207	0.841497	GTF2H1	11
										ENSG00000110777	83.9117	0.135149	0.107258	1.26003	0.207658	0.544427	POU2AF1	11
										ENSG00000110786	2793.86	-0.0765169	0.19095	-0.400716	0.688629	0.884844	PTPN5	11
										ENSG00000110799	6.50243	0.984901	0.849616	1.15923	0.246362	0.590063	VWF	12
										ENSG00000110801	904.396	-0.0180588	0.0756078	-0.238849	0.811223	0.937056	PSMD9	12
										ENSG00000110811	797.502	0.194361	0.112468	1.72814	0.0839623	0.363011	P3H3	12
										ENSG00000110841	1046.95	0.382193	0.0824743	4.63408	3.58526e-06	0.000702598	PPFIBP1	12
										ENSG00000110844	1000.75	-0.00207212	0.0777704	-0.026644	0.978744	0.993918	PRPF40B	12
										ENSG00000110851	1981.61	0.0309	0.0406224	0.760665	0.446857	0.754034	PRDM4	12
										ENSG00000110852	12.9936	-0.21289	0.259211	-0.821298	0.411476	0.729825	CLEC2B	12
										ENSG00000110871	1011.03	-0.108467	0.0665506	-1.62985	0.103134	0.397937	COQ5	12
										ENSG00000110876	27.6174	0.0555232	0.20847	0.266337	0.78998	0.928827	SELPLG	12
										ENSG00000110880	7269.88	0.074069	0.0834463	0.887624	0.374743	0.702861	CORO1C	12
										ENSG00000110881	2565.17	0.19646	0.119204	1.6481	0.0993313	0.390632	ASIC1	12
										ENSG00000110887	37.7276	0.000327535	0.203433	0.00161004	0.998715	0.99943	DAO	12
										ENSG00000110888	1994.89	0.0762615	0.0841153	0.906631	0.364602	0.694404	CAPRIN2	12
										ENSG00000110900	1340.05	-0.011428	0.211625	-0.0540013	0.956934	0.987815	TSPAN11	12
										ENSG00000110906	4913.63	0.0247622	0.0884349	0.280005	0.779474	0.925447	KCTD10	12
										ENSG00000110911	1583.69	-0.0780417	0.0845873	-0.922618	0.356207	0.688442	SLC11A2	12
										ENSG00000110917	4537.01	-0.080188	0.0786882	-1.01906	0.308174	0.649705	MLEC	12
										ENSG00000110921	2032.61	0.051625	0.096706	0.533835	0.593456	0.837923	MVK	12
										ENSG00000110925	5581.61	-0.0466596	0.0797593	-0.585004	0.558545	0.821249	CSRNP2	12
										ENSG00000110931	3043.84	0.0249706	0.0969579	0.25754	0.796762	0.931099	CAMKK2	12
										ENSG00000110944	7.5668	0.516324	0.253383	2.03772	0.0415777	0.254706	IL23A	12
										ENSG00000110955	17073.1	-0.0665314	0.0657721	-1.01154	0.311756	0.652693	ATP5F1B	12
										ENSG00000110958	8476.26	-0.108946	0.0685943	-1.58827	0.112225	0.414378	PTGES3	12
										ENSG00000110975	55.4369	0.770518	0.326009	2.36349	0.0181039	0.16603	SYT10	12
										ENSG00000110987	3398.57	-0.0965535	0.0582616	-1.65724	0.0974712	0.387498	BCL7A	12
										ENSG00000111011	3285.93	-0.0572158	0.0487358	-1.174	0.240395	0.582816	RSRC2	12
										ENSG00000111012	27.6827	0.270833	0.190658	1.42052	0.155457	0.481635	CYP27B1	12
										ENSG00000111052	3565.51	-0.245939	0.176139	-1.39628	0.162631	0.491164	LIN7A	12
										ENSG00000111057	76.2701	0.383917	0.390641	0.982786	0.325713	0.663235	KRT18	12
										ENSG00000111058	177.79	0.260029	0.154068	1.68776	0.0914576	0.377417	ACSS3	12
										ENSG00000111077	210.582	0.150772	0.230907	0.652954	0.513786	0.795925	TNS2	12
										ENSG00000111087	89.5533	0.321442	0.340055	0.945264	0.344524	0.679158	GLI1	12
										ENSG00000111110	485.86	-0.0521323	0.144815	-0.359993	0.718852	0.899507	PPM1H	12
										ENSG00000111142	3402.91	-0.125514	0.0625421	-2.00687	0.0447632	0.26557	METAP2	12
										ENSG00000111144	1571.5	-0.0233904	0.0794917	-0.29425	0.768567	0.920582	LTA4H	12
										ENSG00000111145	192.062	0.622949	0.213319	2.92027	0.00349731	0.0662355	ELK3	12
										ENSG00000111181	10.1181	0.715017	0.344409	2.07607	0.0378875	0.243561	SLC6A12	12
										ENSG00000111186	236.477	0.303945	0.222803	1.36418	0.17251	0.504165	WNT5B	12
										ENSG00000111196	445.27	-0.086479	0.0773983	-1.11732	0.263856	0.608894	MAGOHB	12
										ENSG00000111199	6.33664	0.0678908	0.326903	0.207679	0.83548	0.945655	TRPV4	12
										ENSG00000111203	579.468	-0.0307079	0.0713505	-0.430382	0.666918	0.873191	ITFG2	12
										ENSG00000111206	967.87	-0.343363	0.282408	-1.21584	0.224045	0.56238	FOXM1	12
										ENSG00000111215	12.7196	0.136809	0.186814	0.73233	0.463967	0.765277	PRR4	12
										ENSG00000111218	619.997	-0.161103	0.261037	-0.617166	0.537125	0.810288	PRMT8	12
										ENSG00000111224	1295.03	-0.147051	0.0968442	-1.51843	0.128905	0.44499	PARP11	12
										ENSG00000111229	2968.44	-0.0401161	0.0897391	-0.44703	0.654853	0.868891	ARPC3	12
										ENSG00000111231	453.806	-0.0958537	0.110274	-0.869234	0.384719	0.710311	GPN3	12
										ENSG00000111237	2105.9	-0.0548555	0.0709457	-0.773204	0.439402	0.749802	VPS29	12
										ENSG00000111247	350.556	-0.0593262	0.283394	-0.209342	0.834181	0.945403	RAD51AP1	12
										ENSG00000111249	2364.11	-0.152433	0.138045	-1.10422	0.269496	0.6135	CUX2	12
										ENSG00000111252	406.934	0.29985	0.134417	2.23075	0.0256977	0.198782	SH2B3	12
										ENSG00000111254	119.433	0.12121	0.12997	0.932597	0.351028	0.684023	AKAP3	12
										ENSG00000111261	105.907	-0.0476143	0.096927	-0.491239	0.623258	0.852423	MANSC1	12
										ENSG00000111262	14.3861	0.780463	0.323828	2.41012	0.0159472	0.154955	KCNA1	12
										ENSG00000111266	1004.51	0.0699046	0.112171	0.623197	0.533155	0.808944	DUSP16	12
										ENSG00000111269	1542.44	-0.0947732	0.0825814	-1.14763	0.25112	0.595413	CREBL2	12
										ENSG00000111271	707.131	0.0617132	0.0753058	0.819502	0.4125	0.730965	ACAD10	12
										ENSG00000111275	2669.64	0.0350293	0.0651325	0.537817	0.590704	0.836669	ALDH2	12
										ENSG00000111276	4270.64	-0.227856	0.0641047	-3.55444	0.000378786	0.016286	CDKN1B	12
										ENSG00000111300	1457.38	-0.0343573	0.0501246	-0.685438	0.493067	0.781366	NAA25	12
										ENSG00000111305	35.6791	0.208361	0.195533	1.06561	0.286602	0.629755	GSG1	12
										ENSG00000111321	23.4033	0.268762	0.205433	1.30827	0.190783	0.526739	LTBR	12
										ENSG00000111325	434.254	-0.0277542	0.0694589	-0.399577	0.689468	0.884844	OGFOD2	12
										ENSG00000111328	2409.69	-0.059285	0.0935953	-0.633419	0.52646	0.803252	CDK2AP1	12
										ENSG00000111331	76.0373	0.248983	0.116853	2.13073	0.0331118	0.228312	OAS3	12
										ENSG00000111335	44.2742	0.254609	0.130373	1.95293	0.0508278	0.283566	OAS2	12
										ENSG00000111339	5.73552	0.0261481	0.287502	0.0909491	0.927533	0.977793	ART4	12
										ENSG00000111341	17.156	0.475395	0.504614	0.942095	0.346144	0.681186	MGP	12
										ENSG00000111344	7.49362	0.144742	0.250393	0.578059	0.563224	0.823337	RASAL1	12
										ENSG00000111348	9.06115	0.832192	0.408496	2.03721	0.0416288	0.254935	ARHGDIB	12
										ENSG00000111358	928.471	-0.045786	0.0663743	-0.689814	0.490311	0.780352	GTF2H3	12
										ENSG00000111361	1666.53	-0.00342628	0.0561275	-0.0610446	0.951324	0.985683	EIF2B1	12
										ENSG00000111364	1074.33	0.013764	0.0750364	0.18343	0.85446	0.952613	DDX55	12
										ENSG00000111371	12983.8	-0.0304737	0.0888724	-0.342893	0.731679	0.904914	SLC38A1	12
										ENSG00000111412	3999.73	-0.0475082	0.0591435	-0.80327	0.421819	0.737437	SPRING1	12
										ENSG00000111432	365.067	-0.895777	0.379253	-2.36195	0.018179	0.166215	FZD10	12
										ENSG00000111445	636.719	-0.0694187	0.116179	-0.597513	0.550165	0.817106	RFC5	12
										ENSG00000111450	1786.75	0.103749	0.079377	1.30704	0.191198	0.526813	STX2	12
										ENSG00000111452	73.9635	0.0428895	0.148184	0.289433	0.77225	0.922728	ADGRD1	12
										ENSG00000111481	3869.22	-0.121241	0.0606346	-1.99953	0.0455509	0.267851	COPZ1	12
										ENSG00000111490	661.742	-0.19319	0.214983	-0.898631	0.368849	0.698204	TBC1D30	12
										ENSG00000111530	9738.63	-0.118872	0.0449615	-2.64387	0.00819635	0.107232	CAND1	12
										ENSG00000111540	6240.24	-0.0159353	0.0477777	-0.33353	0.738734	0.907894	RAB5B	12
										ENSG00000111554	558.236	0.058295	0.150339	0.387756	0.698196	0.889141	MDM1	12
										ENSG00000111581	1828.98	-0.068548	0.101965	-0.672271	0.501411	0.787259	NUP107	12
										ENSG00000111596	2632.08	-0.136439	0.0400566	-3.40615	0.000658856	0.0236222	CNOT2	12
										ENSG00000111602	1584.48	-0.179851	0.189273	-0.950225	0.341998	0.677252	TIMELESS	12
										ENSG00000111605	6840.08	-0.0909717	0.059612	-1.52606	0.126994	0.44175	CPSF6	12
										ENSG00000111615	1787.02	-0.0749674	0.0657792	-1.13968	0.254419	0.598561	KRR1	12
										ENSG00000111639	1338.47	0.000829026	0.109168	0.00759403	0.993941	0.998205	MRPL51	12
										ENSG00000111640	42330.3	-0.0504364	0.113602	-0.443974	0.657061	0.869774	GAPDH	12
										ENSG00000111641	895.882	0.101693	0.100704	1.00983	0.312579	0.653368	NOP2	12
										ENSG00000111642	21208.3	-0.0491398	0.0951495	-0.516449	0.605541	0.842616	CHD4	12
										ENSG00000111644	53.6847	-0.269676	0.150997	-1.78597	0.0741041	0.342842	ACRBP	12
										ENSG00000111647	1475.19	-0.0267258	0.0798762	-0.334591	0.737934	0.907516	BLTP3B	12
										ENSG00000111652	872.355	0.00873501	0.0678297	0.128779	0.897533	0.968547	COPS7A	12
										ENSG00000111653	2024.19	-0.247727	0.0779666	-3.17735	0.00148627	0.0395517	ING4	12
										ENSG00000111664	391.678	0.238439	0.0843566	2.82656	0.00470504	0.0779998	GNB3	12
										ENSG00000111665	403.538	-0.325418	0.188273	-1.72844	0.08391	0.36287	CDCA3	12
										ENSG00000111666	398.894	0.0363023	0.101534	0.357537	0.72069	0.900343	CHPT1	12
										ENSG00000111667	4349.05	0.00769013	0.0598551	0.128479	0.89777	0.968634	USP5	12
										ENSG00000111669	6389.3	-0.0395909	0.0939434	-0.421433	0.673439	0.876864	TPI1	12
										ENSG00000111670	3167.52	0.00380192	0.125615	0.0302663	0.975855	0.992933	GNPTAB	12
										ENSG00000111671	141.794	-0.128668	0.161796	-0.795247	0.42647	0.740485	SPSB2	12
										ENSG00000111674	10930.7	0.0837761	0.129585	0.646497	0.517957	0.798215	ENO2	12
										ENSG00000111676	8463.29	-0.0586315	0.0945455	-0.620141	0.535165	0.809662	ATN1	12
										ENSG00000111678	1980.34	-0.185432	0.106319	-1.74411	0.0811394	0.356941	C12orf57	12
										ENSG00000111679	13.3811	-0.0442493	0.239263	-0.18494	0.853276	0.952177	PTPN6	12
										ENSG00000111684	626.655	0.167226	0.0673442	2.48316	0.0130223	0.137591	LPCAT3	12
										ENSG00000111696	163.865	0.271448	0.163407	1.66117	0.0966787	0.38647	NT5DC3	12
										ENSG00000111704	17.2163	0.15211	0.219525	0.692904	0.48837	0.77929	NANOG	12
										ENSG00000111707	2902.63	-0.045984	0.0330696	-1.39052	0.164371	0.493723	SUDS3	12
										ENSG00000111711	1955.84	-0.0642691	0.0847605	-0.758243	0.448305	0.754801	GOLT1B	12
										ENSG00000111716	12597.7	-0.0458725	0.0847561	-0.54123	0.588349	0.835619	LDHB	12
										ENSG00000111725	1440.6	-0.0435377	0.0470356	-0.925633	0.354637	0.687378	PRKAB1	12
										ENSG00000111726	1709.6	-0.104381	0.079958	-1.30544	0.191742	0.527276	CMAS	12
										ENSG00000111727	1256.48	-0.218793	0.093169	-2.34834	0.0188574	0.169598	HCFC2	12
										ENSG00000111728	2270.1	0.00534436	0.118944	0.0449319	0.964162	0.98946	ST8SIA1	12
										ENSG00000111729	20.4588	0.141856	0.197446	0.718458	0.472475	0.769737	CLEC4A	12
										ENSG00000111731	4621.56	-0.102683	0.0686387	-1.496	0.134655	0.454652	C2CD5	12
										ENSG00000111732	17.9086	0.376562	0.226251	1.66435	0.0960422	0.385594	AICDA	12
										ENSG00000111737	2444.64	0.0536277	0.0865551	0.619579	0.535535	0.809728	RAB35	12
										ENSG00000111752	5186.86	0.0509482	0.0637399	0.799314	0.424108	0.739222	PHC1	12
										ENSG00000111775	2881.97	-0.0245269	0.0874119	-0.28059	0.779025	0.925219	COX6A1	12
										ENSG00000111780	4.29652	-0.289291	0.638429	-0.453129	0.650456	0.866541		12
										ENSG00000111783	671.903	-0.442164	0.260517	-1.69726	0.0896483	0.374547	RFX4	12
										ENSG00000111785	1558.43	-0.111044	0.0459204	-2.41818	0.0155982	0.152677	RIC8B	12
										ENSG00000111786	4583.36	-0.0930767	0.0926016	-1.00513	0.314834	0.65527	SRSF9	12
										ENSG00000111788	82.842	-0.43878	0.285734	-1.53562	0.124631	0.43828	DDX12B	12
										ENSG00000111790	1113.4	-0.0968838	0.0551163	-1.75781	0.0787803	0.352053	FGFR1OP2	12
										ENSG00000111799	671.39	0.848897	0.44295	1.91646	0.0553062	0.295622	COL12A1	6
										ENSG00000111801	46.3317	0.399814	0.217587	1.83749	0.0661379	0.324109	BTN3A3	6
										ENSG00000111802	1404.81	-0.0826273	0.0467386	-1.76786	0.0770842	0.348573	TDP2	6
										ENSG00000111816	249.63	0.185758	0.12664	1.46682	0.142425	0.464747	FRK	6
										ENSG00000111817	605.001	0.00680667	0.0953907	0.0713557	0.943115	0.983267	DSE	6
										ENSG00000111832	1479.15	-0.127751	0.0611774	-2.0882	0.0367799	0.240077	RWDD1	6
										ENSG00000111834	159.939	0.113509	0.172853	0.656684	0.511384	0.794171	RSPH4A	6
										ENSG00000111837	70.2605	0.176595	0.202581	0.871726	0.383358	0.70937	MAK	6
										ENSG00000111843	885.222	-0.0801066	0.0969382	-0.826368	0.408595	0.727577	TMEM14C	6
										ENSG00000111845	278.536	-0.0240491	0.0633475	-0.379638	0.704214	0.893299	PAK1IP1	6
										ENSG00000111846	194.373	0.108125	0.295116	0.366382	0.71408	0.897779	GCNT2	6
										ENSG00000111850	715.654	-0.109764	0.0462077	-2.37545	0.0175277	0.162913	SMIM8	6
										ENSG00000111859	704.845	0.087926	0.23828	0.369004	0.712125	0.89681	NEDD9	6
										ENSG00000111860	527.21	0.0688858	0.0780636	0.882431	0.377544	0.705675	CEP85L	6
										ENSG00000111863	10.3316	0.00101018	0.255371	0.00395571	0.996844	0.998714	ADTRP	6
										ENSG00000111875	1199.12	-0.194327	0.0596031	-3.26035	0.00111276	0.0326638	ASF1A	6
										ENSG00000111877	369.938	0.000848716	0.10949	0.00775157	0.993815	0.998205	MCM9	6
										ENSG00000111879	916.555	-0.0268054	0.0774473	-0.346112	0.729259	0.903782	FAM184A	6
										ENSG00000111880	1779.11	-0.118289	0.0589546	-2.00644	0.044809	0.265672	RNGTT	6
										ENSG00000111885	335.743	-0.349671	0.196124	-1.78291	0.0746014	0.344138	MAN1A1	6
										ENSG00000111886	39.0832	0.203701	0.16353	1.24565	0.212892	0.551068	GABRR2	6
										ENSG00000111897	15741.2	-0.0210028	0.0970048	-0.216513	0.828588	0.943359	SERINC1	6
										ENSG00000111906	834.239	0.0172055	0.0701842	0.245148	0.806342	0.935539	HDDC2	6
										ENSG00000111907	103.644	0.252744	0.218728	1.15552	0.247879	0.591637	TPD52L1	6
										ENSG00000111911	2233.58	-0.117372	0.079427	-1.47774	0.139477	0.461414	HINT3	6
										ENSG00000111912	797.528	0.217767	0.165041	1.31947	0.187012	0.521199	NCOA7	6
										ENSG00000111913	1525.98	0.337806	0.245297	1.37713	0.168472	0.49923	RIPOR2	6
										ENSG00000111961	1006.72	-0.0647521	0.115461	-0.560814	0.574924	0.828113	SASH1	6
										ENSG00000111962	206.289	-0.144739	0.227755	-0.635501	0.525101	0.802303	UST	6
										ENSG00000111981	83.2828	0.484626	0.217707	2.22604	0.0260114	0.200051	ULBP1	6
										ENSG00000112029	584.678	-0.237096	0.18453	-1.28486	0.198841	0.535332	FBXO5	6
										ENSG00000112031	1390.86	-0.081588	0.0597613	-1.36523	0.17218	0.50369	MTRF1L	6
										ENSG00000112033	632.715	0.159403	0.0658111	2.42212	0.0154301	0.15151	PPARD	6
										ENSG00000112038	410.585	0.416083	0.233453	1.7823	0.0747009	0.344154	OPRM1	6
										ENSG00000112039	459.686	-0.0262432	0.0960723	-0.273161	0.78473	0.927677	FANCE	6
										ENSG00000112053	10.8005	-0.119468	0.231257	-0.516603	0.605434	0.842616	SLC26A8	6
										ENSG00000112062	1515.54	-0.0923885	0.0343091	-2.69283	0.00708489	0.0987872	MAPK14	6
										ENSG00000112078	2882.71	-0.021053	0.0713866	-0.294916	0.768058	0.920552	KCTD20	6
										ENSG00000112079	2846.64	-0.0215365	0.0623561	-0.345379	0.729809	0.904043	STK38	6
										ENSG00000112081	8722.44	-0.0724702	0.0696137	-1.04103	0.29786	0.640832	SRSF3	6
										ENSG00000112110	859.918	-0.125385	0.0686409	-1.82668	0.0677483	0.327549	MRPL18	6
										ENSG00000112118	1637.87	-0.215568	0.230746	-0.934225	0.350188	0.683524	MCM3	6
										ENSG00000112130	1103.95	-0.0366618	0.042072	-0.871407	0.383532	0.709491	RNF8	6
										ENSG00000112137	2411.44	-0.104662	0.121005	-0.864939	0.387072	0.711857	PHACTR1	6
										ENSG00000112139	3510.21	0.546411	0.265192	2.06044	0.039357	0.248743	MDGA1	6
										ENSG00000112144	2440.58	-0.121359	0.105347	-1.152	0.249321	0.593404	CILK1	6
										ENSG00000112146	1860.75	0.000105292	0.0536771	0.00196158	0.998435	0.99943	FBXO9	6
										ENSG00000112149	229.501	-0.00193777	0.15653	-0.0123795	0.990123	0.997778	CD83	6
										ENSG00000112159	1638.09	0.128806	0.0809424	1.59133	0.111535	0.412568	MDN1	6
										ENSG00000112164	22.8657	0.418132	0.353606	1.18248	0.237015	0.578519	GLP1R	6
										ENSG00000112167	752.435	0.0368503	0.0661215	0.557311	0.577315	0.829538	SAYSD1	6
										ENSG00000112175	141.602	0.776014	0.411699	1.88491	0.0594424	0.305955	BMP5	6
										ENSG00000112182	3993.73	0.0428208	0.0970612	0.441174	0.659087	0.870476	BACH2	6
										ENSG00000112183	239.081	0.104389	0.220702	0.472988	0.636221	0.859857	RBM24	6
										ENSG00000112186	988.463	0.0670215	0.125939	0.532175	0.594605	0.838073	CAP2	6
										ENSG00000112195	5.46162	0.477785	0.276701	1.72672	0.0842179	0.363626	TREML2	6
										ENSG00000112200	2643.34	-0.0760175	0.0639187	-1.18929	0.234327	0.574615	ZNF451	6
										ENSG00000112208	211.901	-0.17776	0.106961	-1.66192	0.0965293	0.386309	BAG2	6
										ENSG00000112210	718.286	-0.00138053	0.0847106	-0.016297	0.986997	0.99718	RAB23	6
										ENSG00000112212	6.59307	-0.0308442	0.401762	-0.0767723	0.938805	0.981729	TSPO2	6
										ENSG00000112218	216.013	0.470252	0.23266	2.0212	0.0432592	0.261362	GPR63	6
										ENSG00000112232	511.562	-0.45089	0.149785	-3.01024	0.00261038	0.0564431	KHDRBS2	6
										ENSG00000112234	539.701	-0.0276193	0.0816069	-0.338443	0.735029	0.905882	FBXL4	6
										ENSG00000112237	1298.2	-0.106112	0.0599162	-1.771	0.0765607	0.347811	CCNC	6
										ENSG00000112238	43.5446	-0.944006	0.559015	-1.6887	0.0912779	0.377417	PRDM13	6
										ENSG00000112242	1011.24	0.0425938	0.149007	0.285851	0.774992	0.924056	E2F3	6
										ENSG00000112245	6211.63	-0.2346	0.12027	-1.95061	0.0511039	0.283916	PTP4A1	6
										ENSG00000112246	212.094	-0.598516	0.584977	-1.02315	0.306239	0.648364	SIM1	6
										ENSG00000112249	1290.12	0.218448	0.122078	1.78942	0.0735475	0.34199	ASCC3	6
										ENSG00000112276	163.941	0.0977384	0.209757	0.465959	0.641245	0.862356	BVES	6
										ENSG00000112280	189.193	-0.455009	0.255961	-1.77765	0.0754612	0.345514	COL9A1	6
										ENSG00000112282	2145.35	-0.0838815	0.0524731	-1.59856	0.109918	0.409234	MED23	6
										ENSG00000112290	4311.78	-0.0453094	0.0859878	-0.526928	0.598244	0.839732	WASF1	6
										ENSG00000112293	476.454	0.127591	0.12433	1.02623	0.304783	0.647733	GPLD1	6
										ENSG00000112294	1465.44	-0.0649403	0.137845	-0.47111	0.637562	0.860545	ALDH5A1	6
										ENSG00000112297	95.0216	-0.0480554	0.107227	-0.448165	0.654034	0.868608	CRYBG1	6
										ENSG00000112299	29.8572	0.0360801	0.149414	0.241478	0.809185	0.936425	VNN1	6
										ENSG00000112304	576.856	-0.0129391	0.0505842	-0.255794	0.79811	0.932029	ACOT13	6
										ENSG00000112305	2889.75	-0.0775467	0.0883641	-0.877582	0.380171	0.706915	SMAP1	6
										ENSG00000112306	7278.17	-0.126908	0.127814	-0.992916	0.320751	0.659362	RPS12	6
										ENSG00000112308	4162.92	-0.118974	0.0673358	-1.76687	0.0772502	0.348731	C6orf62	6
										ENSG00000112309	660.78	0.574028	0.255688	2.24503	0.024766	0.194791	B3GAT2	6
										ENSG00000112312	490.368	-0.0724288	0.230649	-0.314021	0.753505	0.914293	GMNN	6
										ENSG00000112319	181.445	-0.217082	0.415919	-0.521934	0.601716	0.841349	EYA4	6
										ENSG00000112320	5054.64	0.0336703	0.136658	0.246384	0.805385	0.935129	SOBP	6
										ENSG00000112333	43.9062	1.21631	0.430946	2.82241	0.00476647	0.0785983	NR2E1	6
										ENSG00000112335	1974.47	-0.0790739	0.0856909	-0.92278	0.356122	0.688442	SNX3	6
										ENSG00000112339	2289.52	-0.0185509	0.0460962	-0.402438	0.687362	0.884347	HBS1L	6
										ENSG00000112343	55.8459	0.34995	0.226987	1.54172	0.123143	0.435701	TRIM38	6
										ENSG00000112357	101.129	0.045536	0.114583	0.397407	0.691067	0.885512	PEX7	6
										ENSG00000112365	519.785	0.00503424	0.0604661	0.0832571	0.933647	0.980079	ZBTB24	6
										ENSG00000112367	1718.91	0.0250157	0.0634835	0.394051	0.693543	0.886731	FIG4	6
										ENSG00000112378	441.021	-0.000611657	0.113037	-0.00541114	0.995683	0.998714	PERP	6
										ENSG00000112379	1122.61	0.164732	0.16551	0.995298	0.319591	0.658313	ARFGEF3	6
										ENSG00000112394	235.141	-0.32409	0.147907	-2.19117	0.0284395	0.210109	SLC16A10	6
										ENSG00000112406	1612.79	-0.131674	0.0761184	-1.72986	0.083656	0.362023	HECA	6
										ENSG00000112414	371.951	0.653165	0.525757	1.24233	0.214114	0.552085	ADGRG6	6
										ENSG00000112419	497.549	0.385928	0.22352	1.72659	0.0842411	0.363626	PHACTR2	6
										ENSG00000112425	508.962	-0.251341	0.0591419	-4.2498	2.13963e-05	0.00239961	EPM2A	6
										ENSG00000112473	517.156	0.0818436	0.0888125	0.921532	0.356773	0.688956	SLC39A7	6
										ENSG00000112486	4.55915	-0.199766	1.00853	-0.198076	0.842985	0.948232	CCR6	6
										ENSG00000112499	4.64716	0.251213	0.306327	0.820082	0.412169	0.730518	SLC22A2	6
										ENSG00000112511	49.4439	0.326057	0.169773	1.92055	0.0547888	0.294754	PHF1	6
										ENSG00000112514	2997.5	-0.0792666	0.086747	-0.913767	0.360839	0.691765	CUTA	6
										ENSG00000112530	114.028	-0.0667121	0.276898	-0.240926	0.809612	0.936425	PACRG	6
										ENSG00000112531	5452.93	-0.25364	0.153919	-1.64788	0.0993778	0.390658	QKI	6
										ENSG00000112539	80.8083	0.13238	0.23633	0.560147	0.575379	0.828354	C6orf118	6
										ENSG00000112541	1960.54	-0.16551	0.0953654	-1.73554	0.0826459	0.359918	PDE10A	6
										ENSG00000112559	296.906	-0.134199	0.282172	-0.475594	0.634364	0.858968	MDFI	6
										ENSG00000112561	18.3033	0.659262	0.20922	3.15105	0.00162683	0.0417172	TFEB	6
										ENSG00000112562	78.3852	-0.15066	0.371755	-0.405268	0.685281	0.883081	SMOC2	6
										ENSG00000112576	787.538	0.0327465	0.0812838	0.402866	0.687047	0.884255	CCND3	6
										ENSG00000112578	647.182	-0.0387025	0.0910323	-0.425151	0.670726	0.875292	BYSL	6
										ENSG00000112584	510.183	-0.410471	0.284238	-1.44411	0.148708	0.473477	FAM120B	6
										ENSG00000112592	746.624	0.0259483	0.0473456	0.548062	0.583649	0.833011	TBP	6
										ENSG00000112599	111.376	-0.179672	0.121435	-1.47957	0.138987	0.461402	GUCA1B	6
										ENSG00000112619	5.11838	0.548245	0.371743	1.47479	0.140268	0.462139	PRPH2	6
										ENSG00000112624	747.443	-0.466296	0.140134	-3.3275	0.000876281	0.0280787	BICRAL	6
										ENSG00000112640	2797.12	-0.0818141	0.0585363	-1.39766	0.162214	0.490647	PPP2R5D	6
										ENSG00000112651	433.241	-0.013824	0.0773361	-0.178753	0.858132	0.953992	MRPL2	6
										ENSG00000112655	2304.62	0.164518	0.110868	1.48391	0.137833	0.46021	PTK7	6
										ENSG00000112658	1611.61	0.117886	0.0715241	1.64819	0.0993128	0.390632	SRF	6
										ENSG00000112659	1944.71	0.120848	0.0976034	1.23816	0.215658	0.55357	CUL9	6
										ENSG00000112667	224.254	-0.0291787	0.208997	-0.139613	0.888966	0.965956	DNPH1	6
										ENSG00000112679	1057.41	-0.0193022	0.0865489	-0.22302	0.82352	0.941698	DUSP22	6
										ENSG00000112685	2347.31	-0.0181921	0.0647522	-0.280949	0.778749	0.925147	EXOC2	6
										ENSG00000112695	2343.44	-0.0227464	0.0949689	-0.239515	0.810707	0.936867	COX7A2	6
										ENSG00000112697	5429.56	-0.00474365	0.0682627	-0.0694912	0.944599	0.983345	TMEM30A	6
										ENSG00000112699	311.916	0.0632397	0.195125	0.324098	0.745864	0.910421	GMDS	6
										ENSG00000112701	3752.85	-0.0491876	0.0479776	-1.02522	0.30526	0.647995	SENP6	6
										ENSG00000112706	39.0685	-0.265171	0.14266	-1.85876	0.0630606	0.316357	IMPG1	6
										ENSG00000112715	364.225	0.858562	0.288515	2.97579	0.00292231	0.0601822	VEGFA	6
										ENSG00000112739	3958.41	-0.111815	0.0566505	-1.97377	0.0484077	0.276868	PRPF4B	6
										ENSG00000112742	420.107	-0.36367	0.275207	-1.32145	0.186353	0.520843	TTK	6
										ENSG00000112759	371.155	0.316672	0.1493	2.12105	0.0339176	0.231063	SLC29A1	6
										ENSG00000112761	9.7308	-0.4685	0.292589	-1.60122	0.109327	0.408213	CCN6	6
										ENSG00000112763	1380.07	0.140689	0.0648322	2.17004	0.0300036	0.216023	BTN2A1	6
										ENSG00000112769	261.448	0.740028	0.295174	2.50709	0.012173	0.13245	LAMA4	6
										ENSG00000112773	222.172	-0.00293297	0.145096	-0.0202139	0.983873	0.995916	TENT5A	6
										ENSG00000112782	14.5443	-1.10577	0.519344	-2.12917	0.0332403	0.228689	CLIC5	6
										ENSG00000112787	3509.97	0.12079	0.107808	1.12043	0.262533	0.607416	FBRSL1	12
										ENSG00000112796	34.2239	0.2384	0.262635	0.907721	0.364026	0.693943	ENPP5	6
										ENSG00000112812	47.2134	-0.14549	0.15255	-0.953721	0.340225	0.676345	PRSS16	6
										ENSG00000112837	15.8065	1.01723	0.76752	1.32535	0.185056	0.51893	TBX18	6
										ENSG00000112851	2806.09	-0.167582	0.0755648	-2.21772	0.0265737	0.203004	ERBIN	5
										ENSG00000112852	3003.21	-0.0106326	0.108832	-0.0976978	0.922172	0.976513	PCDHB2	5
										ENSG00000112855	1569.59	-0.0845769	0.0504985	-1.67484	0.0939657	0.381956	HARS2	5
										ENSG00000112874	657.503	-0.294323	0.108126	-2.72204	0.00648809	0.0941456	NUDT12	5
										ENSG00000112877	186.975	-0.0545202	0.101763	-0.535756	0.592127	0.837344	CEP72	5
										ENSG00000112893	805.445	0.272715	0.214526	1.27124	0.203643	0.539679	MAN2A1	5
										ENSG00000112902	1542.09	0.0326349	0.146444	0.222849	0.823653	0.941698	SEMA5A	5
										ENSG00000112936	12.9927	0.73063	0.349575	2.09005	0.036613	0.239587	C7	5
										ENSG00000112941	1761.55	-0.0313808	0.0396001	-0.792443	0.428102	0.741462	TENT4A	5
										ENSG00000112964	63.4204	0.368458	0.31554	1.16771	0.242924	0.586047	GHR	5
										ENSG00000112972	47767	0.00375425	0.131255	0.0286028	0.977181	0.993325	HMGCS1	5
										ENSG00000112977	1820.4	0.0552851	0.138405	0.399444	0.689566	0.884844	DAP	5
										ENSG00000112981	185.415	0.128335	0.123077	1.04272	0.297079	0.639981	NME5	5
										ENSG00000112983	3013.21	-0.101924	0.0706086	-1.44351	0.148877	0.473502	BRD8	5
										ENSG00000112984	592.255	-0.512545	0.289561	-1.77008	0.0767146	0.348024	KIF20A	5
										ENSG00000112992	3417	-0.0940139	0.0578154	-1.62611	0.103927	0.399358	NNT	5
										ENSG00000112996	1187.53	-0.102217	0.0558455	-1.83036	0.0671957	0.326861	MRPS30	5
										ENSG00000113013	5964.7	-0.00486595	0.0417998	-0.116411	0.907327	0.971333	HSPA9	5
										ENSG00000113048	1745.08	-0.0185864	0.0615974	-0.301739	0.762851	0.919104	MRPS27	5
										ENSG00000113068	1921.08	-0.0278371	0.0715355	-0.389137	0.697175	0.888528	PFDN1	5
										ENSG00000113070	266.666	0.777568	0.238536	3.25975	0.00111512	0.0326638	HBEGF	5
										ENSG00000113073	9.23742	0.304806	0.270962	1.1249	0.26063	0.605923	SLC4A9	5
										ENSG00000113083	110.036	0.61548	0.234165	2.62841	0.0085786	0.109689	LOX	5
										ENSG00000113100	180.867	-0.350489	0.34119	-1.02725	0.304301	0.647327	CDH9	5
										ENSG00000113108	1140.7	0.156569	0.0609792	2.56758	0.0102411	0.121516	APBB3	5
										ENSG00000113119	239.68	-0.0261085	0.0788087	-0.33129	0.740426	0.908527	TMCO6	5
										ENSG00000113140	8607.89	0.500136	0.308134	1.62311	0.104566	0.400309	SPARC	5
										ENSG00000113141	4068.66	-0.0832815	0.050735	-1.6415	0.100694	0.393826	IK	5
										ENSG00000113161	25587.6	-0.0663914	0.115841	-0.573128	0.566558	0.824261	HMGCR	5
										ENSG00000113163	1787.06	-0.0130192	0.0497152	-0.261875	0.793418	0.929933	CERT1	5
										ENSG00000113194	2616.58	-0.0147606	0.0340502	-0.433495	0.664655	0.872076	FAF2	5
										ENSG00000113205	223.354	-0.238685	0.112531	-2.12106	0.0339167	0.231063	PCDHB3	5
										ENSG00000113209	324.797	-0.571758	0.285286	-2.00416	0.0450532	0.266336	PCDHB5	5
										ENSG00000113211	49.1915	0.0183056	0.15821	0.115704	0.907887	0.971443	PCDHB6	5
										ENSG00000113212	50.1797	0.199362	0.133114	1.49767	0.134219	0.454428	PCDHB7	5
										ENSG00000113231	121.664	-0.0851699	0.136985	-0.621747	0.534109	0.809258	PDE8B	5
										ENSG00000113240	1323.32	-0.216769	0.0931106	-2.32808	0.019908	0.174085	CLK4	5
										ENSG00000113248	521.595	-0.241801	0.14717	-1.643	0.100382	0.39302	PCDHB15	5
										ENSG00000113249	41.812	0.379479	0.156111	2.43083	0.0150644	0.149735	HAVCR1	5
										ENSG00000113262	53.8753	-3.4056e-05	0.188598	-0.000180575	0.999856	0.999963	GRM6	5
										ENSG00000113263	99.4679	0.0921968	0.105571	0.873318	0.38249	0.708659	ITK	5
										ENSG00000113269	4535.56	0.0023304	0.0520498	0.0447725	0.964289	0.98946	RNF130	5
										ENSG00000113272	319.508	-0.092863	0.0596539	-1.5567	0.119543	0.428315	THG1L	5
										ENSG00000113273	883.348	-0.0685454	0.0799507	-0.857346	0.391254	0.715845	ARSB	5
										ENSG00000113282	2226.31	0.0269837	0.0554276	0.486828	0.62638	0.854184	CLINT1	5
										ENSG00000113296	208.861	-0.00988396	0.110691	-0.0892935	0.928849	0.978181	THBS4	5
										ENSG00000113300	3796.62	-0.135966	0.0481101	-2.82615	0.00471117	0.0780318	CNOT6	5
										ENSG00000113302	8.28925	0.287505	0.2345	1.22603	0.220186	0.557748	IL12B	5
										ENSG00000113312	1573.36	-0.0731912	0.0512454	-1.42825	0.15322	0.478527	TTC1	5
										ENSG00000113318	745.294	0.00242337	0.057688	0.0420083	0.966492	0.990045	MSH3	5
										ENSG00000113319	374.432	-0.290792	0.184788	-1.57366	0.115567	0.421451	RASGRF2	5
										ENSG00000113327	548.825	-0.137239	0.197725	-0.694092	0.487624	0.778684	GABRG2	5
										ENSG00000113328	4103.48	0.0102003	0.141602	0.072035	0.942574	0.983241	CCNG1	5
										ENSG00000113356	73.0274	0.510766	0.142165	3.59276	0.000327189	0.0148345	POLR3G	5
										ENSG00000113360	3239.11	-0.0255827	0.0608206	-0.420625	0.674029	0.877013	DROSHA	5
										ENSG00000113361	1527.91	0.661528	0.195815	3.37832	0.00072929	0.0249284	CDH6	5
										ENSG00000113368	5290.4	-0.190368	0.119435	-1.59391	0.110957	0.411655	LMNB1	5
										ENSG00000113369	6620.38	-0.405645	0.108294	-3.74577	0.000179843	0.00999445	ARRDC3	5
										ENSG00000113384	2744.87	-0.118446	0.0627665	-1.88709	0.0591485	0.305541	GOLPH3	5
										ENSG00000113387	4416.21	-0.126057	0.089149	-1.414	0.157362	0.484359	SUB1	5
										ENSG00000113389	286.061	0.0553238	0.469306	0.117884	0.906159	0.970935	NPR3	5
										ENSG00000113391	1332.66	0.0475037	0.0860619	0.551971	0.580968	0.831424	ARB2A	5
										ENSG00000113396	6.01793	0.553731	0.363818	1.522	0.128009	0.44354	SLC27A6	5
										ENSG00000113407	3166.9	0.0947364	0.0726387	1.30421	0.19216	0.527803	TARS1	5
										ENSG00000113430	300.511	-1.99699	0.389255	-5.13029	2.89294e-07	0.000125251	IRX4	5
										ENSG00000113441	1261.09	0.0483479	0.0990006	0.48836	0.625295	0.853579	LNPEP	5
										ENSG00000113448	1857.63	-0.150593	0.147387	-1.02175	0.306898	0.648822	PDE4D	5
										ENSG00000113456	1757.06	-0.154693	0.0466712	-3.31453	0.000917964	0.028674	RAD1	5
										ENSG00000113460	720.836	0.0056059	0.0728989	0.0768996	0.938703	0.981701	BRIX1	5
										ENSG00000113494	102.935	0.531825	0.360994	1.47322	0.140691	0.462683	PRLR	5
										ENSG00000113504	367.75	0.339403	0.172717	1.96509	0.0494041	0.279455	SLC12A7	5
										ENSG00000113522	1602.55	-0.135341	0.119646	-1.13118	0.257979	0.602583	RAD50	5
										ENSG00000113532	2220.2	-0.450346	0.108015	-4.16931	3.05525e-05	0.00312525	ST8SIA4	5
										ENSG00000113552	1271.13	-0.205734	0.0774699	-2.65567	0.00791519	0.105873	GNPDA1	5
										ENSG00000113555	163.52	-0.0847241	0.0896193	-0.945378	0.344466	0.679158	PCDH12	5
										ENSG00000113558	5066.5	-0.101547	0.0703586	-1.44327	0.148943	0.473591	SKP1	5
										ENSG00000113569	1890.71	-0.0458038	0.0802243	-0.570947	0.568036	0.824723	NUP155	5
										ENSG00000113575	8071.13	-0.0666857	0.0586573	-1.13687	0.255593	0.600051	PPP2CA	5
										ENSG00000113578	26.9303	0.0475096	0.248808	0.190949	0.848566	0.950355	FGF1	5
										ENSG00000113580	189.272	0.361552	0.28175	1.28324	0.199409	0.536085	NR3C1	5
										ENSG00000113583	1719.56	-0.0533116	0.0872762	-0.610838	0.541307	0.812037	C5orf15	5
										ENSG00000113593	948.231	-0.0485768	0.0664104	-0.731464	0.464496	0.765547	PPWD1	5
										ENSG00000113594	2267.94	0.0736842	0.170306	0.432658	0.665263	0.87239	LIFR	5
										ENSG00000113595	1244.11	-0.207005	0.0977171	-2.11841	0.0341402	0.231967	TRIM23	5
										ENSG00000113597	971.288	-0.0481043	0.0570906	-0.842596	0.399454	0.720828	TRAPPC13	5
										ENSG00000113615	1707.22	-0.0429744	0.0609925	-0.704585	0.481069	0.77472	SEC24A	5
										ENSG00000113621	1844.65	-0.140582	0.0584989	-2.40316	0.0162539	0.156544	TXNDC15	5
										ENSG00000113638	1332.68	-0.174594	0.0731964	-2.38528	0.0170659	0.160625	TTC33	5
										ENSG00000113643	2218.51	-0.050313	0.0559721	-0.898894	0.368709	0.698155	RARS1	5
										ENSG00000113645	404.508	-0.0697519	0.220467	-0.316383	0.751712	0.913397	WWC1	5
										ENSG00000113648	8002.53	-0.12176	0.0708725	-1.71802	0.0857932	0.366551	MACROH2A1	5
										ENSG00000113649	4313.9	-0.0388182	0.0511524	-0.758873	0.447929	0.754532	TCERG1	5
										ENSG00000113657	67883.8	-0.0101681	0.111483	-0.0912081	0.927327	0.977793	DPYSL3	5
										ENSG00000113658	2542.65	-0.139767	0.0648395	-2.15559	0.0311158	0.221016	SMAD5	5
										ENSG00000113712	9279.86	-0.0410379	0.0451301	-0.909325	0.363179	0.693182	CSNK1A1	5
										ENSG00000113716	1943.47	0.0698473	0.0476998	1.46431	0.14311	0.465351	HMGXB3	5
										ENSG00000113719	3580.28	-0.0109923	0.0676072	-0.16259	0.870841	0.958833	ERGIC1	5
										ENSG00000113721	329.846	0.566946	0.317043	1.78823	0.0737386	0.342089	PDGFRB	5
										ENSG00000113732	599.221	0.0645501	0.146487	0.440653	0.659465	0.870613	ATP6V0E1	5
										ENSG00000113734	243.531	0.016099	0.0742242	0.216896	0.828289	0.943146	BNIP1	5
										ENSG00000113739	36.8151	-0.019819	0.407494	-0.0486363	0.961209	0.988766	STC2	5
										ENSG00000113742	3533.17	-0.0948967	0.0817659	-1.16059	0.245808	0.589719	CPEB4	5
										ENSG00000113749	29.1149	1.0457	0.356387	2.93417	0.00334443	0.0653062	HRH2	5
										ENSG00000113758	19782.4	0.0117388	0.0812972	0.144394	0.88519	0.964959	DBN1	5
										ENSG00000113761	1213.11	-0.00811548	0.0451852	-0.179605	0.857463	0.953721	ZNF346	5
										ENSG00000113763	250.551	0.600899	0.27452	2.18891	0.0286036	0.21068	UNC5A	5
										ENSG00000113790	163.637	-0.260112	0.0895151	-2.90579	0.00366332	0.0677697	EHHADH	3
										ENSG00000113805	172.408	0.199165	0.246402	0.808293	0.418922	0.73563	CNTN3	3
										ENSG00000113810	2307.32	-0.324894	0.233461	-1.39164	0.16403	0.493415	SMC4	3
										ENSG00000113811	1118.62	-0.0292176	0.0719748	-0.405942	0.684785	0.882808	SELENOK	3
										ENSG00000113812	1804.01	-0.0184499	0.0822525	-0.224308	0.822518	0.941386	ACTR8	3
										ENSG00000113838	624.684	-0.0207668	0.0528878	-0.392658	0.694572	0.887255	TBCCD1	3
										ENSG00000113845	1135.43	-0.125874	0.0639596	-1.96802	0.0490657	0.278662	TIMMDC1	3
										ENSG00000113851	1651.93	-0.121631	0.0625332	-1.94507	0.0517667	0.285468	CRBN	3
										ENSG00000113905	11.1778	0.264245	0.222932	1.18532	0.235892	0.57674	HRG	3
										ENSG00000113916	238.511	0.197932	0.228929	0.864601	0.387258	0.712057	BCL6	3
										ENSG00000113924	6.43664	0.22886	0.35763	0.639936	0.522214	0.801198	HGD	3
										ENSG00000113966	601.246	-0.0191829	0.103165	-0.185944	0.852489	0.952177	ARL6	3
										ENSG00000113971	737.093	0.129727	0.126736	1.0236	0.306024	0.648364	NPHP3	3
										ENSG00000114019	3754.07	0.0715289	0.0649658	1.10102	0.270886	0.614673	AMOTL2	3
										ENSG00000114021	462.054	0.176621	0.0609546	2.89758	0.00376048	0.068331	NIT2	3
										ENSG00000114023	438.601	0.17604	0.0799123	2.20291	0.0276011	0.206864	FAM162A	3
										ENSG00000114026	1023.23	0.0498006	0.0629982	0.790509	0.429231	0.74204	OGG1	3
										ENSG00000114030	4330.3	-0.031441	0.0414013	-0.759419	0.447602	0.754391	KPNA1	3
										ENSG00000114054	930.994	0.140374	0.0836519	1.67808	0.093332	0.380498	PCCB	3
										ENSG00000114062	5720.81	-0.159773	0.0566949	-2.81813	0.00483044	0.0790231	UBE3A	15
										ENSG00000114098	2057.48	-0.033555	0.0472957	-0.709472	0.478032	0.77247	ARMC8	3
										ENSG00000114107	590.85	-0.0839239	0.0687712	-1.22033	0.222338	0.560239	CEP70	3
										ENSG00000114113	10.7937	0.0425791	0.239748	0.177599	0.859038	0.954088	RBP2	3
										ENSG00000114115	1185.06	0.227454	0.233441	0.974355	0.32988	0.667316	RBP1	3
										ENSG00000114120	5737.23	-0.0463033	0.0803514	-0.57626	0.56444	0.82377	SLC25A36	3
										ENSG00000114124	7.99561	0.41809	0.289067	1.44634	0.148082	0.472547	GRK7	3
										ENSG00000114125	1500.25	0.0090502	0.0693079	0.13058	0.896108	0.968447	RNF7	3
										ENSG00000114126	2638.99	-0.0422036	0.180595	-0.233691	0.815225	0.937889	TFDP2	3
										ENSG00000114127	1995.11	0.0433059	0.09123	0.474689	0.635008	0.859341	XRN1	3
										ENSG00000114166	962.578	-0.204208	0.079707	-2.56198	0.0104078	0.122557	KAT2B	3
										ENSG00000114200	449.599	-0.121805	0.158284	-0.769532	0.441577	0.751099	BCHE	3
										ENSG00000114204	15.3151	0.429184	0.362896	1.18266	0.236942	0.578436	SERPINI2	3
										ENSG00000114209	651.672	0.0224078	0.0775338	0.289006	0.772577	0.922919	PDCD10	3
										ENSG00000114251	481.962	0.15719	0.273294	0.57517	0.565176	0.82377	WNT5A	3
										ENSG00000114268	903.564	0.0638096	0.0657606	0.970331	0.331881	0.669342	PFKFB4	3
										ENSG00000114270	1023.92	-0.00971169	0.191252	-0.0507797	0.959501	0.988451	COL7A1	3
										ENSG00000114279	681.912	-0.297513	0.185921	-1.60022	0.109551	0.4088	FGF12	3
										ENSG00000114302	4093.62	0.0415785	0.0815709	0.509723	0.610246	0.84514	PRKAR2A	3
										ENSG00000114315	456.874	0.00587962	0.341303	0.017227	0.986256	0.996995	HES1	3
										ENSG00000114316	2069.61	0.124876	0.0705279	1.77059	0.0766283	0.347948	USP4	3
										ENSG00000114331	1882.52	0.0795765	0.0726906	1.09473	0.273636	0.617938	ACAP2	3
										ENSG00000114346	1057.46	-0.342953	0.255171	-1.34401	0.178945	0.510902	ECT2	3
										ENSG00000114349	45.8618	0.199809	0.194487	1.02737	0.304248	0.647327	GNAT1	3
										ENSG00000114353	5704.23	-0.0210838	0.081236	-0.259538	0.79522	0.930941	GNAI2	3
										ENSG00000114354	3181.98	-0.0854801	0.0515004	-1.65979	0.096956	0.386936	TFG	3
										ENSG00000114374	4076.17	-0.0242395	0.106617	-0.22735	0.820152	0.940484	USP9Y	Y
										ENSG00000114378	91.7524	0.268562	0.121978	2.20172	0.0276854	0.207412	HYAL1	3
										ENSG00000114383	1237.14	-0.0845799	0.0855731	-0.988394	0.32296	0.66125	TUSC2	3
										ENSG00000114388	880.372	-0.0614859	0.0634362	-0.969255	0.332418	0.669342	NPRL2	3
										ENSG00000114391	9930.51	-0.11932	0.10567	-1.12917	0.258826	0.603452	RPL24	3
										ENSG00000114395	183.256	0.10274	0.0874619	1.17468	0.240123	0.582383	CYB561D2	3
										ENSG00000114405	1156.44	-0.019533	0.0958277	-0.203835	0.838483	0.946861	CEP15	3
										ENSG00000114416	5044.09	-0.101338	0.0554017	-1.82915	0.0673776	0.327041	FXR1	3
										ENSG00000114423	2219.08	-0.120298	0.0998037	-1.20535	0.22807	0.567801	CBLB	3
										ENSG00000114439	1336.04	-0.188354	0.154732	-1.21729	0.223492	0.561657	BBX	3
										ENSG00000114446	956.244	0.0532423	0.0642007	0.82931	0.406929	0.726415	IFT57	3
										ENSG00000114450	1795.37	0.0397751	0.140425	0.283248	0.776987	0.92441	GNB4	3
										ENSG00000114455	12.599	-0.189103	0.200067	-0.945199	0.344557	0.679158	HHLA2	3
										ENSG00000114473	787.737	-0.187516	0.0706109	-2.65563	0.00791616	0.105873	IQCG	3
										ENSG00000114480	461.039	-0.0583427	0.131946	-0.44217	0.658366	0.870231	GBE1	3
										ENSG00000114491	902.274	-0.14279	0.0841831	-1.69619	0.0898504	0.3748	UMPS	3
										ENSG00000114503	4820.69	-0.115363	0.0400946	-2.87728	0.00401119	0.0709566	NCBP2	3
										ENSG00000114520	3242.45	-0.0504674	0.0826176	-0.610855	0.541296	0.812037	SNX4	3
										ENSG00000114529	15.3193	0.519762	0.41772	1.24428	0.213396	0.551427	C3orf52	3
										ENSG00000114541	874.653	-0.199122	0.141722	-1.40502	0.160015	0.487801	FRMD4B	3
										ENSG00000114544	1517.37	-0.0518825	0.0403466	-1.28592	0.198471	0.535044	SLC41A3	3
										ENSG00000114547	12.4264	0.0698913	0.233634	0.299149	0.764827	0.919343	ROPN1B	3
										ENSG00000114554	9639.76	0.133657	0.126533	1.0563	0.290832	0.632921	PLXNA1	3
										ENSG00000114573	6700.6	-0.0549029	0.0919662	-0.59699	0.550514	0.817363	ATP6V1A	3
										ENSG00000114626	218.264	0.262452	0.133724	1.96264	0.0496879	0.280145	ABTB1	3
										ENSG00000114631	7148.67	-0.0969717	0.141475	-0.685433	0.493071	0.781366	PODXL2	3
										ENSG00000114646	1058	-0.0600997	0.140581	-0.427509	0.669009	0.874521	CSPG5	3
										ENSG00000114648	1882.76	-0.00115194	0.0778349	-0.0147997	0.988192	0.997461	KLHL18	3
										ENSG00000114650	3123.65	0.0243391	0.0498945	0.487812	0.625683	0.853853	SCAP	3
										ENSG00000114654	259.178	-0.372249	0.338611	-1.09934	0.27162	0.615401	EFCC1	3
										ENSG00000114656	218.424	0.0246341	0.163086	0.15105	0.879936	0.962614	CFAP92	3
										ENSG00000114670	100.225	-0.0635226	0.195215	-0.325399	0.744879	0.910026	NEK11	3
										ENSG00000114686	1946.06	-0.0642452	0.0580603	-1.10653	0.268499	0.613148	MRPL3	3
										ENSG00000114698	21.5873	0.365191	0.379906	0.961267	0.336418	0.672743	PLSCR4	3
										ENSG00000114735	958.243	-0.0243332	0.0752662	-0.323296	0.746471	0.910797	HEMK1	3
										ENSG00000114737	49.8425	0.193519	0.182019	1.06318	0.287699	0.630068	CISH	3
										ENSG00000114738	363.313	-0.00343446	0.171411	-0.0200364	0.984014	0.995916	MAPKAPK3	3
										ENSG00000114739	8221.65	-0.223828	0.102376	-2.18633	0.0287913	0.211276	ACVR2B	3
										ENSG00000114742	4027.15	-0.149145	0.0599324	-2.48856	0.0128261	0.136395	WDR48	3
										ENSG00000114744	2030.22	-0.099758	0.0589787	-1.69142	0.0907561	0.376601	COMMD2	3
										ENSG00000114745	1448.97	0.0294796	0.0492335	0.598772	0.549325	0.816277	GORASP1	3
										ENSG00000114757	252.704	0.407813	0.225365	1.80956	0.0703634	0.333917	PEX5L	3
										ENSG00000114767	447.513	-0.00540095	0.119338	-0.0452574	0.963902	0.98946	RRP9	3
										ENSG00000114770	5044.98	-0.0988471	0.0815314	-1.21238	0.225367	0.564538	ABCC5	3
										ENSG00000114779	106.83	0.0318082	0.121981	0.260764	0.794274	0.930351	ABHD14B	3
										ENSG00000114784	4620.91	-0.220475	0.0823195	-2.67829	0.00739991	0.101521	EIF1B	3
										ENSG00000114786	154.653	-0.233044	0.126311	-1.84499	0.0650387	0.320919	ABHD14A-ACY1	3
										ENSG00000114790	301.463	0.104278	0.224083	0.465354	0.641678	0.862467	ARHGEF26	3
										ENSG00000114796	3362.36	-0.00276169	0.0996527	-0.0277131	0.977891	0.993636	KLHL24	3
										ENSG00000114805	791.588	0.149851	0.178938	0.837449	0.40234	0.722869	PLCH1	3
										ENSG00000114812	11.0506	1.04145	0.303075	3.4363	0.000589722	0.0220903	VIPR1	3
										ENSG00000114841	384.876	0.279704	0.154523	1.81011	0.070279	0.333719	DNAH1	3
										ENSG00000114850	2349.74	0.0705753	0.0867688	0.813372	0.416005	0.733644	SSR3	3
										ENSG00000114853	385.309	0.178434	0.150078	1.18895	0.234461	0.574866	ZBTB47	3
										ENSG00000114854	82.5656	-0.879119	0.684825	-1.28371	0.199242	0.535793	TNNC1	3
										ENSG00000114857	7272.03	0.173084	0.100422	1.72356	0.0847874	0.36475	NKTR	3
										ENSG00000114859	590.07	0.150845	0.0849945	1.77476	0.0759376	0.346647	CLCN2	3
										ENSG00000114861	1029.55	0.264025	0.176386	1.49686	0.13443	0.454619	FOXP1	3
										ENSG00000114867	8146.52	0.077407	0.0765606	1.01106	0.31199	0.652693	EIF4G1	3
										ENSG00000114902	1452.5	-0.0378193	0.0863547	-0.437953	0.66142	0.870996	SPCS1	3
										ENSG00000114904	1679.56	-0.120017	0.0344792	-3.48085	0.000499823	0.0195078	NEK4	3
										ENSG00000114923	1424.83	0.226583	0.17123	1.32326	0.185749	0.519934	SLC4A3	2
										ENSG00000114933	635.323	-0.0587683	0.0843538	-0.696688	0.485998	0.778062	INO80D	2
										ENSG00000114942	1697.33	-0.0709622	0.109614	-0.647382	0.517385	0.797826	EEF1B2	2
										ENSG00000114948	1829.09	0.0844093	0.0905025	0.932673	0.350989	0.684023	ADAM23	2
										ENSG00000114956	1411.32	-0.0085524	0.0847425	-0.100922	0.919612	0.975955	DGUOK	2
										ENSG00000114978	2449.62	-0.0588347	0.116429	-0.505325	0.61333	0.846432	MOB1A	2
										ENSG00000114982	2887.03	-0.0238654	0.0580872	-0.410855	0.681179	0.880875	KANSL3	2
										ENSG00000114988	699.336	-0.0551842	0.0617091	-0.894264	0.371181	0.699688	LMAN2L	2
										ENSG00000114993	260.792	0.462199	0.189279	2.44189	0.0146107	0.14735	RTKN	2
										ENSG00000114999	4007.14	0.0436288	0.0576674	0.756559	0.449314	0.755291	TTL	2
										ENSG00000115008	3.67397	2.31237	0.793139	2.91547	0.00355154	0.0667869	IL1A	2
										ENSG00000115009	15.0005	0.714519	0.309751	2.30676	0.0210685	0.179175	CCL20	2
										ENSG00000115020	3117.5	-0.0200332	0.0888907	-0.225369	0.821692	0.941171	PIKFYVE	2
										ENSG00000115041	51.3939	-0.194523	0.176106	-1.10457	0.269344	0.613381	KCNIP3	2
										ENSG00000115042	952.328	-0.131939	0.0690581	-1.91055	0.0560619	0.297878	FAHD2A	2
										ENSG00000115053	19338.5	-0.140751	0.0582692	-2.41554	0.015712	0.153629	NCL	2
										ENSG00000115073	1636.32	-0.0125313	0.0715202	-0.175213	0.860912	0.954592	ACTR1B	2
										ENSG00000115084	2781.12	-0.00122171	0.0668173	-0.0182844	0.985412	0.996871	SLC35F5	2
										ENSG00000115085	7.51186	-0.318107	0.388748	-0.818285	0.413194	0.731501	ZAP70	2
										ENSG00000115091	7259.24	-0.0886421	0.0579334	-1.53007	0.126	0.440295	ACTR3	2
										ENSG00000115107	64.4495	0.169931	0.154162	1.10229	0.270336	0.61451	STEAP3	2
										ENSG00000115109	2367.78	-0.0945357	0.0647412	-1.46021	0.144232	0.466662	EPB41L5	2
										ENSG00000115112	19.9861	0.0728019	0.209586	0.347361	0.72832	0.903318	TFCP2L1	2
										ENSG00000115128	1321.06	-0.0802211	0.0892703	-0.898631	0.368849	0.698204	SF3B6	2
										ENSG00000115129	526.994	0.398571	0.24539	1.62423	0.104327	0.399975	TP53I3	2
										ENSG00000115137	540.383	-0.147628	0.0679364	-2.17304	0.0297773	0.215455	DNAJC27	2
										ENSG00000115145	1695.12	-0.0958817	0.0664544	-1.44282	0.149072	0.473625	STAM2	2
										ENSG00000115155	4.81537	1.13901	0.52442	2.17194	0.0298602	0.215635	OTOF	2
