## Supplementary Table 1 for "An integrated framework for functional dissection of variable expressivity in genetic disorders" (part 6 of 8)

### Sheet: S2F (continued)
										ensembl_gene_id	baseMean	log2FoldChange	lfcSE	stat	pvalue	padj	external_gene_name	chromosome_name
										ENSG00000115159	475.796	0.0957894	0.15965	0.599996	0.548509	0.815883	GPD2	2
										ENSG00000115163	195.622	-0.504193	0.270346	-1.86499	0.0621831	0.313136	CENPA	2
										ENSG00000115170	414.237	0.146616	0.105848	1.38516	0.166005	0.495909	ACVR1	2
										ENSG00000115183	399.649	0.369524	0.240216	1.5383	0.123976	0.437172	TANC1	2
										ENSG00000115194	82.7274	-0.662058	0.446031	-1.48433	0.137721	0.46	SLC30A3	2
										ENSG00000115204	931.185	0.0218328	0.0614232	0.355449	0.722254	0.900616	MPV17	2
										ENSG00000115207	1930.83	0.000342343	0.0711	0.00481495	0.996158	0.998714	GTF3C2	2
										ENSG00000115211	1262.81	-0.0630741	0.0567312	-1.11181	0.266222	0.611215	EIF2B4	2
										ENSG00000115216	3607.56	-0.0674577	0.0330575	-2.04062	0.041289	0.25394	NRBP1	2
										ENSG00000115221	10.9088	-1.49226	0.761376	-1.95995	0.050002	0.281235	ITGB6	2
										ENSG00000115226	1190.49	0.0434483	0.138336	0.314078	0.753462	0.914293	FNDC4	2
										ENSG00000115232	109.521	0.054307	0.31108	0.174575	0.861413	0.95484	ITGA4	2
										ENSG00000115233	2166.47	-0.121679	0.071962	-1.69088	0.0908606	0.376784	PSMD14	2
										ENSG00000115234	2351.93	-0.132242	0.0682523	-1.93755	0.0526781	0.287935	SNX17	2
										ENSG00000115239	1066.92	-0.05827	0.0592917	-0.982768	0.325721	0.663235	ASB3	2
										ENSG00000115241	5135.34	-0.058776	0.0592345	-0.992259	0.321071	0.659362	PPM1G	2
										ENSG00000115252	177.519	0.853426	0.311507	2.73967	0.00615008	0.0913047	PDE1A	2
										ENSG00000115255	173.87	0.276194	0.11747	2.35119	0.0187133	0.168873	REEP6	19
										ENSG00000115257	176.793	0.300443	0.118345	2.5387	0.0111264	0.126718	PCSK4	19
										ENSG00000115266	24376	0.0656254	0.170993	0.383791	0.701134	0.891051	APC2	19
										ENSG00000115267	4.36034	0.962781	0.441556	2.18043	0.0292259	0.213288	IFIH1	2
										ENSG00000115268	6519.38	-0.17369	0.107776	-1.61159	0.107052	0.404865	RPS15	19
										ENSG00000115271	409.221	0.255025	0.119727	2.13005	0.0331674	0.228526	GCA	2
										ENSG00000115274	658.729	0.0738289	0.135842	0.543491	0.586792	0.834856	INO80B	2
										ENSG00000115275	1383.72	-0.0210137	0.065761	-0.319547	0.749312	0.912118	MOGS	2
										ENSG00000115282	463.399	-0.0139432	0.0813624	-0.171371	0.863932	0.956151	TTC31	2
										ENSG00000115286	1746.17	-0.0388626	0.0807534	-0.481251	0.630338	0.856425	NDUFS7	19
										ENSG00000115289	257.48	-0.00889213	0.0893379	-0.0995338	0.920714	0.976012	PCGF1	2
										ENSG00000115290	110.598	-0.201817	0.217782	-0.926691	0.354087	0.686718	GRB14	2
										ENSG00000115295	614.773	-0.0472853	0.0847902	-0.557674	0.577067	0.829531	CLIP4	2
										ENSG00000115306	14972.7	0.166235	0.130978	1.26918	0.204375	0.539983	SPTBN1	2
										ENSG00000115307	2027.35	-0.0064794	0.0568	-0.114074	0.909179	0.971597	AUP1	2
										ENSG00000115310	25592.8	0.0420869	0.0788458	0.533788	0.593488	0.837923	RTN4	2
										ENSG00000115317	1133.86	-0.184229	0.0937651	-1.96479	0.0494384	0.279455	HTRA2	2
										ENSG00000115318	237.802	0.29432	0.163771	1.79714	0.0723128	0.339875	LOXL3	2
										ENSG00000115325	125.185	0.085113	0.192199	0.442838	0.657883	0.869996	DOK1	2
										ENSG00000115339	52.1694	-0.192503	0.218884	-0.879476	0.379143	0.706441	GALNT3	2
										ENSG00000115350	322.532	-0.206094	0.124686	-1.65291	0.0983499	0.388661	POLE4	2
										ENSG00000115353	77.4897	-0.48395	0.310175	-1.56025	0.118702	0.426725	TACR1	2
										ENSG00000115355	9902.87	0.094482	0.0879482	1.07429	0.282692	0.626923	CCDC88A	2
										ENSG00000115361	31.0123	0.424389	0.192645	2.20296	0.0275975	0.206864	ACADL	2
										ENSG00000115363	17.8105	1.40248	0.615841	2.27734	0.0227658	0.186942	EVA1A	2
										ENSG00000115364	1345.11	-0.0419018	0.0850308	-0.492784	0.622165	0.851555	MRPL19	2
										ENSG00000115365	3463.25	-0.181432	0.0599025	-3.02878	0.00245541	0.0543549	LANCL1	2
										ENSG00000115368	1665.52	-0.0421978	0.053232	-0.792715	0.427944	0.741361	WDR75	2
										ENSG00000115380	178.467	0.425988	0.351414	1.21221	0.225432	0.564598	EFEMP1	2
										ENSG00000115392	1178.89	0.113091	0.11102	1.01865	0.308368	0.649705	FANCL	2
										ENSG00000115414	2764.76	1.03572	0.262466	3.94611	7.94306e-05	0.00608543	FN1	2
										ENSG00000115415	1062.83	-0.0278325	0.107718	-0.258383	0.796112	0.930941	STAT1	2
										ENSG00000115419	2980.43	0.0852827	0.0989399	0.861964	0.388707	0.713383	GLS	2
										ENSG00000115421	1476.51	-0.115609	0.0517978	-2.23193	0.0256197	0.198734	PAPOLG	2
										ENSG00000115423	192.775	0.313955	0.240171	1.30722	0.191139	0.526813	DNAH6	2
										ENSG00000115425	242.062	-0.0289391	0.0767415	-0.377099	0.7061	0.893423	PECR	2
										ENSG00000115446	933.242	-0.128342	0.0499105	-2.57145	0.0101273	0.120942	UNC50	2
										ENSG00000115457	3515.76	0.101691	0.224478	0.453012	0.65054	0.866541	IGFBP2	2
										ENSG00000115459	864.788	-0.121114	0.0486272	-2.49066	0.0127505	0.136048	ELMOD3	2
										ENSG00000115461	3446.1	-0.503265	0.282466	-1.78168	0.0748014	0.344154	IGFBP5	2
										ENSG00000115464	6987.93	0.0257141	0.109087	0.23572	0.81365	0.937809	USP34	2
										ENSG00000115468	73.9924	-0.193167	0.314691	-0.61383	0.539328	0.811171	EFHD1	2
										ENSG00000115474	49.41	-0.0830636	0.415415	-0.199953	0.841517	0.948185	KCNJ13	2
										ENSG00000115484	5373.12	-0.0842739	0.0647115	-1.3023	0.192813	0.528556	CCT4	2
										ENSG00000115486	868.038	0.0533872	0.0797219	0.669668	0.503069	0.788314	GGCX	2
										ENSG00000115504	4192.09	-0.0857244	0.102088	-0.839709	0.401071	0.722071	EHBP1	2
										ENSG00000115507	604.334	0.721811	0.397684	1.81504	0.0695181	0.332106	OTX1	2
										ENSG00000115514	877.739	-0.0834357	0.0939015	-0.888545	0.374248	0.7028	TXNDC9	2
										ENSG00000115520	426.835	0.104113	0.0897567	1.15995	0.246069	0.589811	COQ10B	2
										ENSG00000115523	6.68814	-0.198989	0.261537	-0.760845	0.44675	0.754034	GNLY	2
										ENSG00000115524	16593.9	-0.0851869	0.0498369	-1.70931	0.0873929	0.370158	SF3B1	2
										ENSG00000115525	1628.1	0.1053	0.103911	1.01337	0.310882	0.652208	ST3GAL5	2
										ENSG00000115526	1344.78	-0.098171	0.0550882	-1.78207	0.0747379	0.344154	CHST10	2
										ENSG00000115539	507.554	0.0595044	0.0933191	0.637645	0.523705	0.801692	PDCL3	2
										ENSG00000115540	2513.19	-0.0607205	0.0889607	-0.682554	0.494889	0.782583	MOB4	2
										ENSG00000115541	1366.51	-0.0835216	0.113051	-0.738795	0.460032	0.762563	HSPE1	2
										ENSG00000115548	2882.77	-0.102421	0.0759801	-1.348	0.177658	0.509301	KDM3A	2
										ENSG00000115556	238.762	0.328272	0.221301	1.48337	0.137976	0.460339	PLCD4	2
										ENSG00000115561	2297.84	0.0431279	0.0723891	0.595778	0.551323	0.817913	CHMP3	2
										ENSG00000115568	1598.36	0.0407535	0.0954176	0.427107	0.669301	0.874592	ZNF142	2
										ENSG00000115593	7.7227	-2.5091	0.915997	-2.7392	0.00615881	0.0913614	SMYD1	2
										ENSG00000115594	25.9351	1.0889	0.336107	3.23974	0.0011964	0.0340539	IL1R1	2
										ENSG00000115602	29.7705	-0.145856	0.179693	-0.811693	0.416968	0.734616	IL1RL1	2
										ENSG00000115604	3.39162	-0.0541981	0.506051	-0.1071	0.91471	0.973595	IL18R1	2
										ENSG00000115616	13.1377	-0.0758733	0.298172	-0.254462	0.799139	0.932288	SLC9A2	2
										ENSG00000115641	62.9394	1.14848	0.288706	3.97804	6.94855e-05	0.00555198	FHL2	2
										ENSG00000115648	22.8483	0.202877	0.197983	1.02472	0.305497	0.64814	MLPH	2
										ENSG00000115649	2253.42	-0.0115636	0.0747805	-0.154634	0.87711	0.961231	CNPPD1	2
										ENSG00000115652	982.489	0.13734	0.0518354	2.64954	0.00806016	0.106714	UXS1	2
										ENSG00000115657	537.668	0.0567389	0.0835535	0.679072	0.497092	0.78388	ABCB6	2
										ENSG00000115661	663.293	-0.101551	0.0555461	-1.82823	0.0675143	0.327236	STK16	2
										ENSG00000115665	293.072	2.64921	0.499358	5.30522	1.12536e-07	6.34875e-05	SLC5A7	2
										ENSG00000115677	7970.41	0.064314	0.0771823	0.833275	0.40469	0.724573	HDLBP	2
										ENSG00000115685	1638.33	-0.012781	0.0728128	-0.175532	0.860662	0.954587	PPP1R7	2
										ENSG00000115687	1565.82	0.0225398	0.0894555	0.251967	0.801067	0.933326	PASK	2
										ENSG00000115694	4773.2	0.0548515	0.0614034	0.893297	0.371698	0.7	STK25	2
										ENSG00000115705	31.0843	-0.931283	0.235255	-3.95861	7.53882e-05	0.00588633	TPO	2
										ENSG00000115718	9.2434	0.0718091	0.231958	0.309578	0.756882	0.916121	PROC	2
										ENSG00000115738	2324.77	-0.0263456	0.246155	-0.107028	0.914767	0.9736	ID2	2
										ENSG00000115750	523.19	-0.076632	0.107376	-0.713677	0.475427	0.771256	TAF1B	2
										ENSG00000115756	1082.48	0.172205	0.125163	1.37585	0.168869	0.499578	HPCAL1	2
										ENSG00000115758	15459.9	-0.252406	0.0774569	-3.25866	0.00111938	0.0326638	ODC1	2
										ENSG00000115760	4882.31	0.0142071	0.108427	0.131029	0.895752	0.968447	BIRC6	2
										ENSG00000115761	829.532	0.0191617	0.0631889	0.303245	0.761703	0.918937	NOL10	2
										ENSG00000115762	4571.29	-0.0394248	0.0577137	-0.68311	0.494537	0.782359	PLEKHB2	2
										ENSG00000115806	2268.18	-0.00920999	0.0477576	-0.192849	0.847077	0.949952	GORASP2	2
										ENSG00000115808	1798.18	-0.0143677	0.0847515	-0.169527	0.865382	0.956794	STRN	2
										ENSG00000115816	1774.26	-0.165451	0.0611742	-2.70458	0.006839	0.0973407	CEBPZ	2
										ENSG00000115825	1209.44	-0.0206125	0.158661	-0.129915	0.896633	0.968447	PRKD3	2
										ENSG00000115827	1003.15	-0.0104993	0.0620873	-0.169105	0.865714	0.957006	DCAF17	2
										ENSG00000115828	49.4428	0.277327	0.304653	0.910305	0.362662	0.693021	QPCT	2
										ENSG00000115839	2938.68	0.0436723	0.0518098	0.842934	0.399265	0.720827	RAB3GAP1	2
										ENSG00000115840	1430.64	-0.0115331	0.0845011	-0.136484	0.891439	0.967168	SLC25A12	2
										ENSG00000115841	88.1656	-0.00824993	0.100737	-0.0818961	0.934729	0.980163	RMDN2	2
										ENSG00000115844	416.146	-0.969937	0.621723	-1.56008	NA	NA	DLX2	2
										ENSG00000115866	1712.11	-0.184645	0.0852975	-2.16471	0.0304097	0.217578	DARS1	2
										ENSG00000115875	4413.32	-0.109906	0.060984	-1.80221	0.0715117	0.337902	SRSF7	2
										ENSG00000115884	698.865	0.179675	0.164015	1.09548	0.273305	0.61734	SDC1	2
										ENSG00000115896	549.141	0.320843	0.246416	1.30204	0.192902	0.528592	PLCL1	2
										ENSG00000115902	2630.88	0.0300053	0.134848	0.222511	0.823916	0.941698	SLC1A4	2
										ENSG00000115904	4037.4	-0.066713	0.094214	-0.708101	0.478883	0.773074	SOS1	2
										ENSG00000115919	210.852	0.130186	0.0964693	1.34951	0.177173	0.508783	KYNU	2
										ENSG00000115935	387.369	0.235929	0.146525	1.61016	0.107362	0.405101	WIPF1	2
										ENSG00000115942	880.301	-0.0594077	0.0636151	-0.933861	0.350376	0.683715	ORC2	2
										ENSG00000115944	2850.8	-0.0915663	0.0782713	-1.16986	0.242058	0.58464	COX7A2L	2
										ENSG00000115946	551.327	-0.0215977	0.0802748	-0.269047	0.787893	0.928303	PNO1	2
										ENSG00000115947	3070.46	-0.0582876	0.0586076	-0.99454	0.31996	0.658692	ORC4	2
										ENSG00000115963	6380.05	-0.06134	0.14518	-0.422509	0.672654	0.876536	RND3	2
										ENSG00000115966	3503.37	-0.124051	0.069206	-1.79249	0.0730544	0.341025	ATF2	2
										ENSG00000115970	875.276	0.0188894	0.0742982	0.254238	0.799312	0.932288	THADA	2
										ENSG00000115977	4760.2	0.0663253	0.0681118	0.973772	0.33017	0.667547	AAK1	2
										ENSG00000115993	2056.72	-0.0344283	0.0884906	-0.389062	0.69723	0.888528	TRAK2	2
										ENSG00000115998	249.379	-0.102964	0.061886	-1.66376	0.0961596	0.38582	C2orf42	2
										ENSG00000116001	10386	-0.144619	0.0740905	-1.95193	0.0509464	0.283633	TIA1	2
										ENSG00000116005	3552.3	-0.019441	0.0735359	-0.264375	0.791491	0.92945	PCYOX1	2
										ENSG00000116014	23.358	0.724732	0.268212	2.70209	0.00689055	0.0977754	KISS1R	19
										ENSG00000116016	15.4732	0.792559	0.444912	1.78138	0.0748498	0.344154	EPAS1	2
										ENSG00000116017	950.302	0.446995	0.181977	2.45632	0.0140367	0.143504	ARID3A	19
										ENSG00000116030	3846.89	-0.0943358	0.0657888	-1.43392	0.151595	0.476236	SUMO1	2
										ENSG00000116032	38.5452	0.325607	0.237735	1.36962	0.170806	0.502749	GRIN3B	19
										ENSG00000116035	56.3375	-0.341906	0.222049	-1.53978	0.123614	0.436599	VAX2	2
										ENSG00000116039	17.9645	-0.0551136	0.336247	-0.163908	0.869804	0.958287	ATP6V1B1	2
										ENSG00000116044	974.543	0.175331	0.13647	1.28476	0.198876	0.53535	NFE2L2	2
										ENSG00000116062	4372.19	-0.151259	0.0864162	-1.75036	0.0800564	0.354832	MSH6	2
										ENSG00000116095	966.023	-0.0629352	0.0735741	-0.855398	0.392331	0.716887	PLEKHA3	2
										ENSG00000116096	16.5095	-0.430786	0.329519	-1.30732	0.191104	0.526813	SPR	2
										ENSG00000116106	2099.62	-0.263453	0.16823	-1.56603	0.117342	0.424187	EPHA4	2
										ENSG00000116117	195.655	0.152825	0.389716	0.392145	0.694951	0.887347	PARD3B	2
										ENSG00000116120	1995.24	-0.0337157	0.0570907	-0.590565	0.554812	0.819234	FARSB	2
										ENSG00000116127	1983.45	-0.030385	0.144861	-0.209753	0.833861	0.945324	ALMS1	2
										ENSG00000116128	3718.58	-0.0463959	0.0812397	-0.571098	0.567933	0.824679	BCL9	1
										ENSG00000116132	120.433	0.701313	0.391216	1.79265	0.0730294	0.341025	PRRX1	1
										ENSG00000116133	15854.6	0.0442755	0.101979	0.434164	0.664169	0.871623	DHCR24	1
										ENSG00000116138	929.93	-0.0050122	0.0593074	-0.0845122	0.932649	0.979598	DNAJC16	1
										ENSG00000116141	3148.67	-0.0922712	0.0741775	-1.24393	0.213527	0.551427	MARK1	1
										ENSG00000116147	241.164	-0.375943	0.37423	-1.00458	0.3151	0.655599	TNR	1
										ENSG00000116151	292.064	0.114817	0.0899707	1.27616	0.201901	0.538649	MORN1	1
										ENSG00000116157	141.724	0.132886	0.218113	0.609256	0.542355	0.812376	GPX7	1
										ENSG00000116161	2320.55	-0.159816	0.0557242	-2.86797	0.00413109	0.0721769	CACYBP	1
										ENSG00000116171	1380.88	0.0236379	0.0857592	0.275631	0.782831	0.927373	SCP2	1
										ENSG00000116176	30.9424	0.734466	0.225985	3.25006	0.00115381	0.0332556	TPSG1	16
										ENSG00000116183	42.8217	0.903418	0.230364	3.92169	8.79307e-05	0.00641963	PAPPA2	1
										ENSG00000116191	1961.22	-0.0174479	0.0802713	-0.217361	0.827927	0.943146	RALGPS2	1
										ENSG00000116194	26.1353	0.107822	0.338894	0.318159	0.750364	0.912683	ANGPTL1	1
										ENSG00000116198	1700.59	0.0244628	0.0668947	0.365692	0.714595	0.897922	CEP104	1
										ENSG00000116199	2357.82	-0.0251672	0.0594028	-0.42367	0.671807	0.875982	FAM20B	1
										ENSG00000116205	851.371	-0.0977342	0.0789803	-1.23745	0.21592	0.553795	TCEANC2	1
										ENSG00000116209	3834.63	-0.110201	0.0575467	-1.91499	0.0554936	0.296124	TMEM59	1
										ENSG00000116212	867.715	0.147969	0.111358	1.32878	0.183921	0.517897	LRRC42	1
										ENSG00000116213	684.299	0.0478016	0.0691742	0.691033	0.489545	0.780352	WRAP73	1
										ENSG00000116221	1376.78	9.10474e-05	0.0772644	0.00117839	0.99906	0.999629	MRPL37	1
										ENSG00000116237	2248.33	0.0883845	0.0665121	1.32885	0.183898	0.517897	ICMT	1
										ENSG00000116251	9444.32	-0.139653	0.0778541	-1.79378	0.0728476	0.341024	RPL22	1
										ENSG00000116254	1314.83	0.662394	0.367751	1.8012	0.0716707	0.338224	CHD5	1
										ENSG00000116260	1732.71	0.178288	0.0831362	2.14453	0.0319907	0.224574	QSOX1	1
										ENSG00000116266	645.843	0.176074	0.117487	1.49867	0.13396	0.45415	STXBP3	1
										ENSG00000116273	1099.92	-0.050419	0.062554	-0.806009	0.420238	0.736197	PHF13	1
										ENSG00000116285	1504.41	-0.0157803	0.0801724	-0.196829	0.843961	0.948507	ERRFI1	1
										ENSG00000116288	3836.48	-0.0584092	0.0772172	-0.756427	0.449393	0.755291	PARK7	1
										ENSG00000116299	483.776	0.170861	0.108496	1.57482	0.115299	0.420886	ELAPOR1	1
										ENSG00000116329	46.8728	0.359205	0.149801	2.39788	0.0164903	0.157825	OPRD1	1
										ENSG00000116337	2115.08	0.141806	0.088147	1.60874	0.107672	0.405444	AMPD2	1
										ENSG00000116350	4228.69	0.00340534	0.0571981	0.0595359	0.952525	0.986203	SRSF4	1
										ENSG00000116353	370.906	0.196218	0.0635939	3.08548	0.00203226	0.0488188	MECR	1
										ENSG00000116396	377.268	0.223636	0.188124	1.18877	0.23453	0.574874	KCNC4	1
										ENSG00000116406	2112.26	-0.0511607	0.0772768	-0.662044	0.507943	0.79146	EDEM3	1
										ENSG00000116455	1221.67	0.0182576	0.0457273	0.399271	0.689693	0.884844	WDR77	1
										ENSG00000116459	3974.79	-0.0860988	0.0734561	-1.17211	0.241152	0.583661	ATP5PB	1
										ENSG00000116473	1805.37	-0.0840482	0.0653466	-1.28619	0.198376	0.535044	RAP1A	1
										ENSG00000116478	1255.23	-0.0780056	0.160107	-0.487208	0.626111	0.854111	HDAC1	1
										ENSG00000116489	4141.1	-0.0575738	0.0724027	-0.795189	0.426504	0.740485	CAPZA1	1
										ENSG00000116497	1691.1	-0.147509	0.0546441	-2.69946	0.00694523	0.0981771	S100PBP	1
										ENSG00000116514	1297.81	-0.0471634	0.0914857	-0.515528	0.606184	0.842998	RNF19B	1
										ENSG00000116521	483.697	-0.0641291	0.135277	-0.474057	0.635459	0.859576	SCAMP3	1
										ENSG00000116525	745.723	0.0920269	0.0892941	1.0306	0.302727	0.64587	TRIM62	1
										ENSG00000116539	3716.18	0.0172777	0.122806	0.14069	0.888114	0.965687	ASH1L	1
										ENSG00000116544	1046.05	0.171384	0.180297	0.950562	0.341827	0.677215	DLGAP3	1
										ENSG00000116560	22979.1	0.0407614	0.0524721	0.776821	0.437264	0.74807	SFPQ	1
										ENSG00000116574	1322.94	-0.0470707	0.154903	-0.303871	0.761226	0.918889	RHOU	1
										ENSG00000116580	2393.13	0.155522	0.0914776	1.70011	0.0891101	0.37393	GON4L	1
										ENSG00000116584	3086.11	0.00323668	0.0863576	0.0374799	0.970102	0.991512	ARHGEF2	1
										ENSG00000116586	706.253	-0.194605	0.0828896	-2.34776	0.0188866	0.169666	LAMTOR2	1
										ENSG00000116604	1102.56	0.0930487	0.089293	1.04206	0.297384	0.640267	MEF2D	1
										ENSG00000116641	4952.57	-0.123257	0.0741592	-1.66205	0.0965018	0.386309	DOCK7	1
										ENSG00000116649	1387.1	-0.0369995	0.0848743	-0.435933	0.662886	0.871241	SRM	1
										ENSG00000116661	188.288	0.667014	0.233414	2.85765	0.00426797	0.0735711	FBXO2	1
										ENSG00000116663	81.571	0.00412375	0.153257	0.0269073	0.978534	0.993918	FBXO6	1
										ENSG00000116667	2266.27	-0.146932	0.130784	-1.12347	0.261236	0.606241	C1orf21	1
										ENSG00000116668	519.982	-0.141255	0.0725094	-1.94809	0.0514038	0.284478	SWT1	1
										ENSG00000116670	1508.41	-0.000352014	0.0906385	-0.00388371	0.996901	0.998714	MAD2L2	1
										ENSG00000116675	3818.54	0.0618648	0.177211	0.349103	0.727012	0.902921	DNAJC6	1
										ENSG00000116678	367.89	0.214095	0.157842	1.35639	0.174975	0.507085	LEPR	1
										ENSG00000116679	6155.42	-0.108731	0.0460611	-2.36057	0.0182467	0.166356	IVNS1ABP	1
										ENSG00000116685	1428.2	-0.0196237	0.0718143	-0.273256	0.784657	0.927677	KIAA2013	1
										ENSG00000116688	4866.57	0.0215277	0.0484606	0.444232	0.656875	0.869651	MFN2	1
										ENSG00000116690	11.8535	0.386109	0.23777	1.62387	0.104403	0.399975	PRG4	1
										ENSG00000116691	1018.89	3.98657e-06	0.0910915	4.37645e-05	0.999965	0.999965	MIIP	1
										ENSG00000116698	4550.73	0.0276275	0.0713106	0.387425	0.698442	0.889192	SMG7	1
										ENSG00000116701	17.7108	0.167959	0.174648	0.961697	0.336202	0.672656	NCF2	1
										ENSG00000116703	17.0025	0.164414	0.208476	0.788647	0.430318	0.742262	PDC	1
										ENSG00000116704	716.281	-0.129651	0.0748042	-1.73321	0.083058	0.360357	SLC35D1	1
										ENSG00000116711	47.0465	-0.212598	0.262326	-0.810435	0.41769	0.734973	PLA2G4A	1
										ENSG00000116717	518.718	0.658516	0.219077	3.00587	0.00264826	0.0570532	GADD45A	1
										ENSG00000116729	5622.31	0.340911	0.244802	1.3926	0.163741	0.493064	WLS	1
										ENSG00000116731	3800.85	-0.00353117	0.0783741	-0.0450554	0.964063	0.98946	PRDM2	1
										ENSG00000116741	852.207	0.0465066	0.146641	0.317147	0.751132	0.91314	RGS2	1
										ENSG00000116745	29.1411	1.08323	0.555255	1.95086	0.0510733	0.283916	RPE65	1
										ENSG00000116747	2815.73	-0.0554935	0.0939376	-0.590749	0.554689	0.819185	RO60	1
										ENSG00000116750	1181.37	-0.0526773	0.0534798	-0.984995	0.324627	0.662301	UCHL5	1
										ENSG00000116752	1639.16	-0.141259	0.0845935	-1.66986	0.0949466	0.383515	BCAS2	1
										ENSG00000116754	10274.4	-0.068667	0.0544648	-1.26076	0.207395	0.544197	SRSF11	1
										ENSG00000116761	298.11	0.0972877	0.0922381	1.05475	0.291541	0.633995	CTH	1
										ENSG00000116771	31.2621	0.141018	0.163581	0.862069	0.38865	0.713348	AGMAT	1
										ENSG00000116774	71.869	-0.0494694	0.414094	-0.119464	0.904908	0.970652	OLFML3	1
										ENSG00000116783	23.7831	-0.160246	0.272277	-0.588539	0.55617	0.819812	TNNI3K	1
										ENSG00000116785	7.40357	0.0893395	0.320728	0.278552	0.780589	0.92615	CFHR3	1
										ENSG00000116786	2543.42	0.084335	0.0690573	1.22123	0.221998	0.560018	PLEKHM2	1
										ENSG00000116791	162.558	0.32823	0.343575	0.955337	0.339407	0.67573	CRYZ	1
										ENSG00000116793	1756.55	0.193976	0.098624	1.96682	0.0492035	0.278935	PHTF1	1
										ENSG00000116809	1389.96	-0.0427974	0.101374	-0.422174	0.672898	0.876536	ZBTB17	1
										ENSG00000116815	47.4367	0.183042	0.256276	0.714237	0.475081	0.771256	CD58	1
										ENSG00000116819	176.298	0.141299	0.142642	0.990587	0.321888	0.660194	TFAP2E	1
										ENSG00000116830	514.812	-0.193166	0.213946	-0.902875	0.366592	0.695845	TTF2	1
										ENSG00000116833	50.4449	0.180361	0.341512	0.528127	0.597411	0.839183	NR5A2	1
										ENSG00000116852	22170.1	0.0474755	0.155785	0.304749	0.760557	0.918889	KIF21B	1
										ENSG00000116857	2675.81	-0.0968284	0.0587598	-1.64787	0.0993799	0.390658	TMEM9	1
										ENSG00000116863	1031.77	-0.135245	0.0681584	-1.98428	0.0472245	0.273354	ADPRS	1
										ENSG00000116871	10188.7	0.085153	0.123503	0.689482	0.49052	0.780352	MAP7D1	1
										ENSG00000116874	295.284	0.1048	0.0714001	1.46779	0.142162	0.464484	WARS2	1
										ENSG00000116885	386.812	0.0431407	0.0608618	0.708831	0.478429	0.772835	OSCP1	1
										ENSG00000116898	932.725	-0.0576186	0.0809944	-0.71139	0.476843	0.772255	MRPS15	1
										ENSG00000116903	935.547	-0.036752	0.0592117	-0.620689	0.534804	0.809613	EXOC8	1
										ENSG00000116906	2315.07	-0.00294721	0.052292	-0.0563606	0.955055	0.986647	GNPAT	1
										ENSG00000116918	1695.04	-0.0871741	0.0699435	-1.24635	0.212635	0.551057	TSNAX	1
										ENSG00000116922	577.282	-0.0298945	0.0833292	-0.358751	0.719781	0.8999	AIRIM	1
										ENSG00000116954	1345.6	0.0619045	0.0740835	0.835604	0.403378	0.723642	RRAGC	1
										ENSG00000116962	563.694	0.819906	0.285142	2.87543	0.0040348	0.0710421	NID1	1
										ENSG00000116977	922.987	0.374565	0.128955	2.90462	0.003677	0.0678376	LGALS8	1
										ENSG00000116981	66.8821	0.303841	0.147549	2.05925	0.0394699	0.248743	NT5C1A	1
										ENSG00000116983	2443.84	-0.13788	0.19155	-0.719815	0.471639	0.769207	HPCAL4	1
										ENSG00000116984	1642.47	0.0528876	0.105912	0.499353	0.617531	0.848922	MTR	1
										ENSG00000116985	87.1297	-0.258198	0.117106	-2.20482	0.0274669	0.206523	BMP8B	1
										ENSG00000116990	1135.82	-0.353081	0.140027	-2.52152	0.0116848	0.13027	MYCL	1
										ENSG00000116991	4492.39	0.116074	0.131588	0.882101	0.377722	0.705675	SIPA1L2	1
										ENSG00000117000	1865.49	-0.0318295	0.066476	-0.478812	0.632073	0.85758	RLF	1
										ENSG00000117009	29.621	0.360691	0.293494	1.22895	0.219089	0.557276	KMO	1
										ENSG00000117010	133.272	0.109448	0.0956047	1.14479	0.252294	0.596356	ZNF684	1
										ENSG00000117013	31.6294	0.487786	0.166492	2.92979	0.0033919	0.0656414	KCNQ4	1
										ENSG00000117016	8096.22	0.254701	0.175022	1.45525	0.1456	0.468806	RIMS3	1
										ENSG00000117020	4384.7	-0.0295128	0.0891671	-0.330983	0.740657	0.908683	AKT3	1
										ENSG00000117036	918.159	0.0743806	0.0643799	1.15534	0.247952	0.591735	ETV3	1
										ENSG00000117054	2122.6	-0.143065	0.057572	-2.48498	0.012956	0.137248	ACADM	1
										ENSG00000117069	1143.55	-0.0633584	0.196617	-0.322243	0.747269	0.911001	ST6GALNAC5	1
										ENSG00000117114	6250.53	-0.130458	0.130557	-0.999239	0.317679	0.657249	ADGRL2	1
										ENSG00000117115	21.5377	0.551164	0.307951	1.78978	0.0734896	0.341868	PADI2	1
										ENSG00000117118	812.899	-0.017556	0.0721166	-0.24344	0.807665	0.935966	SDHB	1
										ENSG00000117122	587.064	0.170202	0.190569	0.893127	0.371789	0.7	MFAP2	1
										ENSG00000117133	778.184	-0.00875136	0.0741984	-0.117945	0.906111	0.970935	RPF1	1
										ENSG00000117139	12589.7	-0.0432269	0.0729897	-0.592233	0.553695	0.818795	KDM5B	1
										ENSG00000117143	1066.4	0.00880917	0.0890858	0.0988841	0.92123	0.976227	UAP1	1
										ENSG00000117151	88.2656	0.383276	0.234083	1.63735	0.101557	0.395295	CTBS	1
										ENSG00000117152	301.402	0.770245	0.345472	2.22954	0.0257778	0.199031	RGS4	1
										ENSG00000117153	1818.79	0.0424888	0.0384084	1.10624	0.268624	0.613148	KLHL12	1
										ENSG00000117154	167.897	-0.341374	0.436204	-0.782603	0.43386	0.744921	IGSF21	1
										ENSG00000117155	967.054	-0.0215041	0.0972998	-0.221009	0.825085	0.942138	SSX2IP	1
										ENSG00000117174	923.05	-0.0185702	0.0416932	-0.445402	0.65603	0.869325	ZNHIT6	1
										ENSG00000117215	4.797	0.103311	0.313575	0.329462	0.741806	0.908852	PLA2G2D	1
										ENSG00000117222	1271.25	-0.029195	0.05816	-0.501978	0.615683	0.847883	RBBP5	1
										ENSG00000117226	6.77227	0.535806	0.398681	1.34395	0.178966	0.510902	GBP3	1
										ENSG00000117228	24.1506	0.810764	0.441969	1.83444	0.0665894	0.325294	GBP1	1
										ENSG00000117245	187.715	-0.10983	0.204941	-0.535912	0.592019	0.837255	KIF17	1
										ENSG00000117262	600.606	0.153218	0.0568214	2.69649	0.00700741	0.0985134	GPR89A	1
										ENSG00000117266	35.3681	0.662303	0.223557	2.96257	0.00305084	0.061813	CDK18	1
										ENSG00000117280	78.6017	0.366316	0.234068	1.565	0.117584	0.424452	RAB29	1
										ENSG00000117281	42.2604	0.525223	0.195329	2.68891	0.00716854	0.0992981	CD160	1
										ENSG00000117298	877.057	-0.0786258	0.12013	-0.654505	0.512787	0.795118	ECE1	1
										ENSG00000117305	530.983	-0.0104089	0.0779646	-0.133508	0.893792	0.967877	HMGCL	1
										ENSG00000117308	732.278	-0.138751	0.0731841	-1.89592	0.0579702	0.30273	GALE	1
										ENSG00000117318	415.73	0.421699	0.445057	0.947517	0.343375	0.678406	ID3	1
										ENSG00000117322	97.481	-0.0872401	0.1145	-0.761924	0.446106	0.753917	CR2	1
										ENSG00000117335	7482.36	0.0758123	0.0574097	1.32055	0.186652	0.520932	CD46	1
										ENSG00000117360	1323.62	0.0487197	0.055192	0.882732	0.377381	0.705675	PRPF3	1
										ENSG00000117362	2953.33	-0.0207768	0.0617018	-0.336729	0.736321	0.906644	APH1A	1
										ENSG00000117385	1398.84	0.105073	0.0643176	1.63366	0.102331	0.39706	P3H1	1
										ENSG00000117394	1930.32	0.293796	0.169752	1.73074	0.0834981	0.361424	SLC2A1	1
										ENSG00000117395	1192.29	0.00345866	0.0686885	0.0503528	0.959841	0.988451	EBNA1BP2	1
										ENSG00000117399	789.903	-0.40596	0.302583	-1.34165	0.17971	0.511926	CDC20	1
										ENSG00000117400	20.0446	-0.0680348	0.178202	-0.381784	0.702622	0.892125	MPL	1
										ENSG00000117407	26.0637	0.190912	0.183854	1.03839	0.299088	0.642014	ARTN	1
										ENSG00000117408	1907.75	-0.105522	0.063	-1.67495	0.0939436	0.38195	IPO13	1
										ENSG00000117410	3521.92	-0.0338897	0.0979881	-0.345855	0.729451	0.9039	ATP6V0B	1
										ENSG00000117411	3066.98	-0.0817191	0.0879398	-0.929262	0.352753	0.685684	B4GALT2	1
										ENSG00000117419	1779.97	-0.0716994	0.0726197	-0.987326	0.323483	0.661619	ERI3	1
										ENSG00000117425	275.536	0.254268	0.143949	1.76637	0.0773338	0.348817	PTCH2	1
										ENSG00000117448	1498.16	0.0100207	0.0723508	0.138502	0.889844	0.966355	AKR1A1	1
										ENSG00000117450	3942.82	0.152369	0.120698	1.2624	0.206804	0.543488	PRDX1	1
										ENSG00000117461	12735.1	-0.0470506	0.0824115	-0.570923	0.568052	0.824723	PIK3R3	1
										ENSG00000117472	5.18191	0.522794	0.404868	1.29127	0.19661	0.533182	TSPAN1	1
										ENSG00000117475	564.228	-0.0301098	0.064623	-0.465929	0.641266	0.862356	BLZF1	1
										ENSG00000117477	364.149	-0.0442665	0.0843975	-0.5245	0.599931	0.840852	CCDC181	1
										ENSG00000117479	674.429	0.0135095	0.0562343	0.240236	0.810147	0.936628	SLC19A2	1
										ENSG00000117480	485.291	0.0938067	0.207188	0.452762	0.65072	0.866556	FAAH	1
										ENSG00000117481	664.431	0.02245	0.0553032	0.405944	0.684784	0.882808	NSUN4	1
										ENSG00000117500	1209.7	-0.0130495	0.119913	-0.108825	0.913341	0.972917	TMED5	1
										ENSG00000117505	3453.88	-0.0889076	0.0495651	-1.79376	0.0728522	0.341024	DR1	1
										ENSG00000117519	6047.35	0.0895222	0.138861	0.644687	0.51913	0.798731	CNN3	1
										ENSG00000117523	10119.7	0.0290997	0.0797122	0.36506	0.715067	0.898212	PRRC2C	1
										ENSG00000117525	44.864	0.181014	0.350915	0.515834	0.60597	0.842898	F3	1
										ENSG00000117528	2065.22	-0.104629	0.0504369	-2.07444	0.0380381	0.243855	ABCD3	1
										ENSG00000117533	907.891	-0.0498116	0.0956572	-0.520731	0.602554	0.841857	VAMP4	1
										ENSG00000117543	694.38	-0.0972758	0.0777766	-1.25071	0.211041	0.549207	DPH5	1
										ENSG00000117569	6110.69	-0.144324	0.082811	-1.74282	0.0813656	0.357598	PTBP2	1
										ENSG00000117586	20.5545	0.327793	0.197998	1.65554	0.0978159	0.388071	TNFSF4	1
										ENSG00000117592	2486.21	0.0185938	0.161893	0.114852	0.908562	0.971597	PRDX6	1
										ENSG00000117593	673.383	-0.067214	0.115517	-0.581851	0.560667	0.822322	DARS2	1
										ENSG00000117595	5.72217	0.0884862	0.397988	0.222334	0.824054	0.941698	IRF6	1
										ENSG00000117597	528.002	-0.0873715	0.0655311	-1.33328	0.182439	0.515788	UTP25	1
										ENSG00000117598	386.175	-0.131996	0.207879	-0.634966	0.525451	0.802553	PLPPR5	1
										ENSG00000117600	364.026	0.160702	0.373394	0.430381	0.666919	0.873191	PLPPR4	1
										ENSG00000117601	11.0334	0.595973	0.338222	1.76208	0.0780564	0.350416	SERPINC1	1
										ENSG00000117602	1042.72	0.367543	0.202935	1.81114	0.0701198	0.333441	RCAN3	1
										ENSG00000117614	1063.3	-0.223552	0.0733089	-3.04945	0.00229259	0.0522968	SYF2	1
										ENSG00000117616	2482.31	-0.094531	0.0753924	-1.25385	0.209896	0.548054	RSRP1	1
										ENSG00000117620	855.129	0.0577396	0.0717175	0.805098	0.420763	0.736632	SLC35A3	1
										ENSG00000117625	2575.03	-0.0916515	0.053371	-1.71725	0.0859329	0.36675	RCOR3	1
										ENSG00000117632	59445.1	-0.163828	0.0880081	-1.86151	0.0626721	0.314832	STMN1	1
										ENSG00000117640	2337.67	-0.0444894	0.0461094	-0.964866	0.334612	0.671277	MTFR1L	1
										ENSG00000117643	145.057	-0.183418	0.223896	-0.819212	0.412665	0.731118	MAN1C1	1
										ENSG00000117650	300.354	-0.448225	0.273169	-1.64084	0.100831	0.394032	NEK2	1
										ENSG00000117676	195.098	0.289956	0.140687	2.061	0.0393032	0.248711	RPS6KA1	1
										ENSG00000117682	1186.75	0.147391	0.041789	3.52702	0.000420268	0.01731	DHDDS	1
										ENSG00000117691	200.163	-0.141575	0.239216	-0.59183	0.553965	0.818795	NENF	1
										ENSG00000117697	1307.65	-0.142867	0.0470018	-3.03961	0.00236883	0.0531332	NSL1	1
										ENSG00000117707	136.354	-0.877567	0.729708	-1.20263	0.22912	0.569181	PROX1	1
										ENSG00000117713	10750.9	-0.0353928	0.085673	-0.413115	0.679522	0.879985	ARID1A	1
										ENSG00000117724	2972.4	-0.496899	0.311814	-1.59358	0.11103	0.411763	CENPF	1
										ENSG00000117748	1146.02	-0.207206	0.0968621	-2.13919	0.0324202	0.225886	RPA2	1
										ENSG00000117751	1963.97	-0.10416	0.0413615	-2.51829	0.0117925	0.130835	PPP1R8	1
										ENSG00000117758	3899.86	-0.0700119	0.0942503	-0.742829	0.457585	0.761181	STX12	1
										ENSG00000117791	42.0976	0.23043	0.288736	0.798062	0.424834	0.739333	MTARC2	1
										ENSG00000117834	54.2025	0.690644	0.195306	3.53621	0.000405908	0.0169976	SLC5A9	1
										ENSG00000117859	2568.6	-0.0107209	0.0437563	-0.245013	0.806446	0.935602	OSBPL9	1
										ENSG00000117862	1227.74	-0.078428	0.0818202	-0.958541	0.33779	0.674326	TXNDC12	1
										ENSG00000117868	1783	0.122666	0.0743378	1.65012	0.0989193	0.389956	ESYT2	7
										ENSG00000117877	211.455	0.0456092	0.0770276	0.592115	0.553774	0.818795	POLR1G	19
										ENSG00000117899	1487.35	-0.0755681	0.0607955	-1.24299	0.213872	0.551864	MESD	15
										ENSG00000117906	7987.56	-0.153501	0.0710393	-2.16079	0.0307114	0.219033	RCN2	15
										ENSG00000117971	231.349	1.42773	0.327814	4.3553	1.32887e-05	0.00171802	CHRNB4	15
										ENSG00000117983	9.18385	0.737153	0.296596	2.48538	0.0129415	0.137205	MUC5B	11
										ENSG00000117984	2736.4	0.0038464	0.0633266	0.0607391	0.951567	0.985687	CTSD	11
										ENSG00000118004	13.142	0.147748	0.217649	0.678838	0.497241	0.783922	COLEC11	2
										ENSG00000118007	2486.98	-0.241768	0.0799025	-3.02579	0.00247981	0.054635	STAG1	3
										ENSG00000118046	1573.88	-0.0606284	0.116183	-0.521837	0.601784	0.841349	STK11	19
										ENSG00000118058	7899.91	0.0480779	0.111776	0.430127	0.667103	0.873282	KMT2A	11
										ENSG00000118094	18.181	0.184646	0.182149	1.01371	0.310723	0.652208	TREH	11
										ENSG00000118096	818.153	-0.146109	0.0528887	-2.76258	0.00573464	0.0877702	IFT46	11
										ENSG00000118160	848.409	0.259179	0.189696	1.36628	0.17185	0.503411	SLC8A2	19
										ENSG00000118162	292.52	0.131752	0.0960213	1.37212	0.170027	0.501451	KPTN	19
										ENSG00000118181	4045.79	-0.170824	0.106173	-1.60893	0.107632	0.405444	RPS25	11
										ENSG00000118193	340.626	-0.426392	0.275901	-1.54545	0.122237	0.434208	KIF14	1
										ENSG00000118194	56.4499	-1.55383	0.57223	-2.7154	0.00661963	0.0951642	TNNT2	1
										ENSG00000118197	468.233	0.0294087	0.0614538	0.478549	0.63226	0.85758	DDX59	1
										ENSG00000118200	7714.28	-0.0520097	0.0974618	-0.533641	0.59359	0.837923	CAMSAP2	1
										ENSG00000118217	2076.68	0.0280881	0.0553402	0.507553	0.611767	0.845197	ATF6	1
										ENSG00000118242	91.2282	-0.0796293	0.139508	-0.570785	0.568145	0.824738	MREG	2
										ENSG00000118246	1679.3	-0.0844079	0.04317	-1.95525	0.0505541	0.282928	FASTKD2	2
										ENSG00000118257	2794.69	-0.0838297	0.248852	-0.336865	0.736218	0.906644	NRP2	2
										ENSG00000118260	3681.31	-0.213947	0.057689	-3.70863	0.00020838	0.0108616	CREB1	2
										ENSG00000118263	6863.11	0.245653	0.141325	1.73822	0.0821728	0.359448	KLF7	2
										ENSG00000118271	815.041	-0.178311	0.553073	-0.3224	0.747149	0.910998	TTR	18
										ENSG00000118276	622.061	0.169408	0.0911987	1.85758	0.0632293	0.316861	B4GALT6	18
										ENSG00000118292	73.724	0.378679	0.257323	1.47161	0.141126	0.463439	C1orf54	1
										ENSG00000118298	187.878	0.0256819	0.223894	0.114705	0.908679	0.971597	CA14	1
										ENSG00000118307	57.8589	0.0855581	0.183152	0.467143	0.640398	0.861935	DNAI7	12
										ENSG00000118308	15.7352	0.231157	0.258177	0.895341	0.370605	0.699218	IRAG2	12
										ENSG00000118322	26.9752	0.436441	0.260195	1.67736	0.0934722	0.380622	ATP10B	5
										ENSG00000118363	2986.23	-0.104251	0.0555853	-1.87551	0.0607221	0.309111	SPCS2	11
										ENSG00000118369	804.921	0.28544	0.0730276	3.90865	9.28122e-05	0.00667137	USP35	11
										ENSG00000118402	1851.14	0.0587743	0.114401	0.513759	0.607421	0.843643	ELOVL4	6
										ENSG00000118407	136.74	-0.147171	0.246299	-0.597528	0.550155	0.817106	FILIP1	6
										ENSG00000118412	314.525	-0.147757	0.109314	-1.35168	0.176477	0.508352	CASP8AP2	6
										ENSG00000118418	1458.17	0.0145213	0.129793	0.11188	0.910918	0.972274	HMGN3	6
										ENSG00000118420	198.361	0.071005	0.0816739	0.869372	0.384644	0.710311	UBE3D	6
										ENSG00000118432	8129.76	0.064473	0.220814	0.291978	0.770303	0.921551	CNR1	6
										ENSG00000118454	1632.08	-0.0319619	0.0544508	-0.586986	0.557213	0.820465	ANKRD13C	1
										ENSG00000118473	2968.95	0.00086825	0.120659	0.00719588	0.994259	0.99828	SGIP1	1
										ENSG00000118482	3204.83	-0.0986755	0.105958	-0.931272	0.351713	0.684525	PHF3	6
										ENSG00000118492	49.3367	0.246415	0.174983	1.40822	0.159067	0.486584	ADGB	6
										ENSG00000118495	1537.01	0.182282	0.230921	0.789367	0.429898	0.742233	PLAGL1	6
										ENSG00000118496	2136.72	-0.23532	0.0922565	-2.55071	0.0107502	0.124851	FBXO30	6
										ENSG00000118503	60.3065	0.293509	0.168803	1.73876	0.0820762	0.35911	TNFAIP3	6
										ENSG00000118507	359.29	-0.468717	0.215223	-2.17782	0.0294196	0.214198	AKAP7	6
										ENSG00000118508	91.7048	0.0419864	0.254667	0.164868	0.869048	0.957853	RAB32	6
										ENSG00000118513	188.029	-0.437318	0.136929	-3.19375	0.00140438	0.038002	MYB	6
										ENSG00000118514	81.5737	0.0621642	0.129184	0.481207	0.63037	0.856425	ALDH8A1	6
										ENSG00000118515	290.004	-0.383183	0.19673	-1.94777	0.051443	0.284611	SGK1	6
										ENSG00000118518	3878.89	-0.152034	0.053999	-2.8155	0.0048702	0.0794707	RNF146	6
										ENSG00000118520	11.0451	0.294172	0.238471	1.23358	0.21736	0.555622	ARG1	6
										ENSG00000118523	2444.88	1.07343	0.489971	2.1908	0.0284664	0.210109	CCN2	6
										ENSG00000118557	172.325	1.18663	0.324722	3.65429	0.000257899	0.0127356	PMFBP1	16
										ENSG00000118564	3137.24	-0.157554	0.0512038	-3.07701	0.00209091	0.0494599	FBXL5	4
										ENSG00000118579	4635.61	-0.0828074	0.0469919	-1.76217	0.0780413	0.350416	MED28	4
										ENSG00000118596	235.73	-0.0633861	0.137826	-0.459898	0.645589	0.863983	SLC16A7	12
										ENSG00000118600	512.185	-0.0846267	0.0640122	-1.32204	0.186155	0.520758	RXYLT1	12
										ENSG00000118620	523.019	-0.107737	0.0768249	-1.40237	0.160803	0.489348	ZNF430	19
										ENSG00000118640	5.64749	0.251393	0.387678	0.648457	0.516689	0.797348	VAMP8	2
										ENSG00000118655	576.272	0.0256193	0.0714452	0.358586	0.719905	0.899917	DCLRE1B	1
										ENSG00000118680	3445.44	0.0988492	0.112706	0.877056	0.380456	0.707107	MYL12B	18
										ENSG00000118689	2543.53	-0.112948	0.0818304	-1.38027	0.167504	0.49807	FOXO3	6
										ENSG00000118690	251.501	0.135007	0.121426	1.11184	0.266205	0.611215	ARMC2	6
										ENSG00000118702	3.73908	-0.344495	0.556371	-0.619182	0.535796	0.809916	GHRH	20
										ENSG00000118705	5436.26	-0.0630428	0.0437754	-1.44014	0.149827	0.474155	RPN2	20
										ENSG00000118707	528.638	-0.124308	0.285611	-0.435234	0.663392	0.871241	TGIF2	20
										ENSG00000118729	80.7368	-2.28985	0.608128	-3.7654	0.000166281	0.00958408	CASQ2	1
										ENSG00000118733	635.461	-0.391675	0.178557	-2.19355	0.0282678	0.209679	OLFM3	1
										ENSG00000118762	1604.64	-0.0603137	0.0579884	-1.0401	0.298294	0.641263	PKD2	4
										ENSG00000118777	13.876	0.687441	0.227812	3.01758	0.00254804	0.0554169	ABCG2	4
										ENSG00000118785	81.3148	1.32927	0.45204	2.94061	0.00327568	0.0646696	SPP1	4
										ENSG00000118804	39.6312	0.348802	0.416958	0.836538	0.402852	0.72337	STBD1	4
										ENSG00000118816	26075.8	-0.126632	0.0900318	-1.40653	0.159568	0.487076	CCNI	4
										ENSG00000118849	12.4972	0.0689936	0.236673	0.291514	0.770658	0.921642	RARRES1	3
										ENSG00000118855	796.797	0.0957509	0.0702025	1.36392	0.172591	0.504165	MFSD1	3
										ENSG00000118873	3233.85	-0.0425108	0.0489439	-0.868562	0.385087	0.710414	RAB3GAP2	1
										ENSG00000118894	301.918	-0.0262856	0.0804812	-0.326606	0.743966	0.909623	EEF2KMT	16
										ENSG00000118898	107.403	0.878622	0.203261	4.32263	1.54182e-05	0.00187609	PPL	16
										ENSG00000118900	2649.24	0.00770179	0.0674904	0.114117	0.909145	0.971597	UBN1	16
										ENSG00000118922	5561.9	-0.145239	0.132867	-1.09312	0.274343	0.618634	KLF12	13
										ENSG00000118939	408.783	-0.0230381	0.0556778	-0.413776	0.679038	0.879846	UCHL3	13
										ENSG00000118946	3581.5	-0.551289	0.206636	-2.66792	0.00763224	0.103564	PCDH17	13
										ENSG00000118960	378.587	0.231779	0.0810437	2.85993	0.00423738	0.0731793	HS1BP3	2
										ENSG00000118961	1261.52	-0.0458115	0.0789043	-0.580595	0.561513	0.822787	LDAH	2
										ENSG00000118965	1007.11	0.0892342	0.0754475	1.18273	0.236915	0.578436	WDR35	2
										ENSG00000118971	3893.74	0.02941	0.313884	0.093697	0.92535	0.977266	CCND2	12
										ENSG00000118972	24.3226	-0.0722863	0.230858	-0.31312	0.75419	0.914558	FGF23	12
										ENSG00000118985	177.914	0.102389	0.209176	0.489488	0.624496	0.852927	ELL2	5
										ENSG00000118997	105.155	0.0893643	0.237874	0.375679	0.707155	0.893825	DNAH7	2
										ENSG00000119004	962.961	0.000115784	0.107057	0.00108151	0.999137	0.999629	CYP20A1	2
										ENSG00000119013	663.027	-0.0010396	0.0840861	-0.0123635	0.990136	0.997778	NDUFB3	2
										ENSG00000119041	1670.22	-0.0936147	0.0728475	-1.28508	0.198765	0.53533	GTF3C3	2
										ENSG00000119042	160.665	0.0173226	0.281504	0.061536	0.950932	0.985663	SATB2	2
										ENSG00000119048	1751.2	-0.0362417	0.081672	-0.443747	0.657226	0.869785	UBE2B	5
										ENSG00000119121	11.8762	0.424874	0.255996	1.65969	0.096977	0.386936	TRPM6	9
										ENSG00000119125	15.289	0.677532	0.298333	2.27106	0.0231432	0.188559	GDA	9
										ENSG00000119138	34.5304	0.119108	0.346404	0.343842	0.730965	0.904588	KLF9	9
										ENSG00000119139	263.384	-0.0367874	0.183115	-0.200897	0.840779	0.947959	TJP2	9
										ENSG00000119147	5.5542	-0.280578	0.41632	-0.673949	0.500344	0.786427	ECRG4	2
										ENSG00000119185	1760.72	-0.0226421	0.082468	-0.274556	0.783657	0.927475	ITGB1BP1	2
										ENSG00000119203	1608.94	-0.120104	0.088035	-1.36428	0.172479	0.504165	CPSF3	2
										ENSG00000119227	191.746	0.285691	0.165848	1.72261	0.0849599	0.365035	PIGZ	3
										ENSG00000119231	2490.18	0.0158646	0.0424867	0.373402	0.708849	0.895234	SENP5	3
										ENSG00000119242	1423.86	0.140858	0.103899	1.35572	0.175188	0.50739	CCDC92	12
										ENSG00000119280	2441.01	-0.137729	0.101881	-1.35186	0.176422	0.508352	C1orf198	1
										ENSG00000119283	2727.96	-0.200395	0.16999	-1.17887	0.238451	0.579915	TRIM67	1
										ENSG00000119285	1646.38	-0.0281251	0.123287	-0.228127	0.819548	0.94032	HEATR1	1
										ENSG00000119314	2976.77	0.0463054	0.109841	0.421568	0.67334	0.876798	PTBP3	9
										ENSG00000119318	6205.42	-0.0276984	0.045074	-0.61451	0.538878	0.811153	RAD23B	9
										ENSG00000119321	1281.51	0.0522781	0.0581669	0.89876	0.368781	0.698204	FKBP15	9
										ENSG00000119326	764.003	-0.167796	0.198698	-0.844477	0.398403	0.720357	CTNNAL1	9
										ENSG00000119328	508.655	-0.0205087	0.0501098	-0.409275	0.682338	0.881485	ABITRAM	9
										ENSG00000119333	1570.99	-0.13836	0.132204	-1.04656	0.295302	0.637926	DYNC2I2	9
										ENSG00000119335	20918.6	-0.145798	0.0515965	-2.82574	0.00471713	0.0780612	SET	9
										ENSG00000119383	3605.69	-0.0171155	0.0705428	-0.242625	0.808296	0.936049	PTPA	9
										ENSG00000119392	1379.49	-0.0863371	0.0415452	-2.07815	0.0376959	0.242748	GLE1	9
										ENSG00000119396	5761.13	-0.150257	0.0720621	-2.08511	0.0370595	0.240573	RAB14	9
										ENSG00000119397	1299.31	-0.0898418	0.115207	-0.779831	0.43549	0.746333	CNTRL	9
										ENSG00000119401	924.544	-0.0712457	0.0540054	-1.31923	0.187092	0.521263	TRIM32	9
										ENSG00000119402	3460.04	0.00372414	0.0641366	0.0580658	0.953696	0.986647	FBXW2	9
										ENSG00000119403	424.237	-0.217522	0.180859	-1.20272	0.229086	0.569181	PHF19	9
										ENSG00000119408	620.525	0.308598	0.225153	1.37062	0.170495	0.502152	NEK6	9
										ENSG00000119411	5.12407	-0.0320137	0.333795	-0.0959083	0.923593	0.976753	BSPRY	9
										ENSG00000119414	2650.72	-0.086267	0.0748515	-1.15251	0.249112	0.593155	PPP6C	9
										ENSG00000119421	942.313	-0.0625915	0.0942713	-0.663951	0.506722	0.790352	NDUFA8	9
										ENSG00000119431	340.046	0.0802572	0.0869536	0.922989	0.356013	0.688442	HDHD3	9
										ENSG00000119446	1930.67	-0.150364	0.0760713	-1.97662	0.0480843	0.275977	RBM18	9
										ENSG00000119471	667.48	0.14537	0.172238	0.844007	0.398666	0.72037	HSDL2	9
										ENSG00000119487	2578.91	0.0166293	0.036882	0.450879	0.652077	0.867393	MAPKAP1	9
										ENSG00000119508	390.626	0.108217	0.191472	0.565183	0.571949	0.826999	NR4A3	9
										ENSG00000119509	525.35	-0.0330519	0.129171	-0.255877	0.798046	0.932013	INVS	9
										ENSG00000119514	205.59	0.420506	0.314451	1.33727	0.181135	0.513822	GALNT12	9
										ENSG00000119522	1170.38	0.124379	0.0631023	1.97106	0.0487165	0.277611	DENND1A	9
										ENSG00000119523	665.015	-0.0235821	0.0716372	-0.329187	0.742014	0.908852	ALG2	9
										ENSG00000119535	20.8583	0.116605	0.162518	0.717486	0.473074	0.76991	CSF3R	1
										ENSG00000119537	1082.46	-0.0295186	0.0593811	-0.497105	0.619115	0.849755	KDSR	18
										ENSG00000119541	1533.53	-0.0323026	0.0443523	-0.728319	0.466419	0.7664	VPS4B	18
										ENSG00000119547	9902.28	0.907213	0.324212	2.79821	0.00513863	0.0826844	ONECUT2	18
										ENSG00000119559	688.255	-0.0369423	0.0862138	-0.428496	0.66829	0.874159	C19orf25	19
										ENSG00000119574	965.623	-0.0387674	0.0627508	-0.617798	0.536708	0.81028	ZBTB45	19
										ENSG00000119596	6994.41	-0.00259111	0.0883153	-0.0293393	0.976594	0.993023	YLPM1	14
										ENSG00000119599	251.383	-0.0964399	0.10738	-0.898115	0.369124	0.69838	DCAF4	14
										ENSG00000119608	33.6948	0.262781	0.200246	1.31229	0.189424	0.524464	PROX2	14
										ENSG00000119614	1243.02	0.982068	0.590076	1.66431	0.0960507	0.385594	VSX2	14
										ENSG00000119616	1130.4	-0.0415476	0.0446706	-0.930088	0.352325	0.685182	FCF1	14
										ENSG00000119630	25.0817	1.0015	0.219522	4.56219	5.06229e-06	0.000911773	PGF	14
										ENSG00000119632	128.564	0.198835	0.235999	0.842523	0.399495	0.720828	IFI27L2	14
										ENSG00000119636	348.772	0.204481	0.0998564	2.04775	0.0405843	0.251937	BBOF1	14
										ENSG00000119638	1797.72	-0.356967	0.100558	-3.54986	0.000385439	0.0164959	NEK9	14
										ENSG00000119640	589.928	-0.137799	0.0837491	-1.64537	0.0998928	0.391929	ACYP1	14
										ENSG00000119650	706.441	-0.0703843	0.0651753	-1.07992	0.280176	0.624401	IFT43	14
										ENSG00000119655	782.075	0.166112	0.19906	0.834483	0.404009	0.724051	NPC2	14
										ENSG00000119661	1382.42	0.0546292	0.0899483	0.60734	0.543625	0.813219	DNAL1	14
										ENSG00000119669	5209.55	-0.0702606	0.127057	-0.552985	0.580274	0.831424	IRF2BPL	14
										ENSG00000119673	138.766	-0.197654	0.227281	-0.869646	0.384494	0.710311	ACOT2	14
										ENSG00000119681	160.755	-0.179538	0.166541	-1.07804	0.281017	0.625319	LTBP2	14
										ENSG00000119682	3457.51	0.0644784	0.0560249	1.15089	0.249778	0.59396	AREL1	14
										ENSG00000119684	780.629	-0.121776	0.0709276	-1.7169	0.0859974	0.366784	MLH3	14
										ENSG00000119685	1143.06	0.0911314	0.0751557	1.21257	0.225295	0.564435	TTLL5	14
										ENSG00000119686	31.3781	0.359426	0.357304	1.00594	0.314444	0.655016	FLVCR2	14
										ENSG00000119688	1927.1	0.0294642	0.0563742	0.522654	0.601215	0.841302	ABCD4	14
										ENSG00000119689	3048.43	-0.0124637	0.0348501	-0.357636	0.720615	0.900343	DLST	14
										ENSG00000119698	31.7943	-1.16048	0.69542	-1.66875	0.0951663	0.383903	PPP4R4	14
										ENSG00000119699	147.954	0.0325666	0.178744	0.182198	0.855428	0.953371	TGFB3	14
										ENSG00000119703	95.1906	-0.0217454	0.125428	-0.173369	0.862362	0.955403	ZC2HC1C	14
										ENSG00000119705	504.163	0.00806543	0.102053	0.0790318	0.937007	0.981024	SLIRP	14
										ENSG00000119707	8477.12	0.0116512	0.051034	0.228304	0.81941	0.94032	RBM25	14
										ENSG00000119711	914.366	-0.0372808	0.0895803	-0.416172	0.677284	0.878993	ALDH6A1	14
										ENSG00000119714	63.7044	0.287527	0.195409	1.47141	0.14118	0.463439	GPR68	14
										ENSG00000119715	163.153	-0.0253671	0.225078	-0.112703	0.910266	0.971865	ESRRB	14
										ENSG00000119718	858.362	-0.0299667	0.0533113	-0.562107	0.574043	0.827639	EIF2B2	14
										ENSG00000119720	1106.32	-0.0398452	0.0597608	-0.666744	0.504936	0.789405	NRDE2	14
										ENSG00000119723	545.894	0.0356972	0.0740714	0.481929	0.629856	0.856102	COQ6	14
										ENSG00000119725	1579.14	-0.0766911	0.0517553	-1.4818	0.138393	0.461011	ZNF410	14
										ENSG00000119729	2404.24	-0.0123051	0.0791378	-0.155489	0.876436	0.961066	RHOQ	2
										ENSG00000119737	97.8085	0.135208	0.13377	1.01075	0.312136	0.652852	GPR75	2
										ENSG00000119760	2821.57	-0.0530519	0.0513062	-1.03403	0.301124	0.644275	SUPT7L	2
										ENSG00000119771	1410.38	0.0496681	0.128097	0.387739	0.69821	0.889141	KLHL29	2
										ENSG00000119772	4648.31	0.0393493	0.107058	0.36755	0.713209	0.897061	DNMT3A	2
										ENSG00000119777	943.92	0.0700109	0.0567932	1.23274	0.217674	0.555967	TMEM214	2
										ENSG00000119778	1940.12	-0.104359	0.0771909	-1.35196	0.176388	0.508352	ATAD2B	2
										ENSG00000119782	937.967	0.0959722	0.124981	0.767894	0.44255	0.751696	FKBP1B	2
										ENSG00000119787	1585.05	-0.13401	0.0395355	-3.3896	0.000699943	0.0243567	ATL2	2
										ENSG00000119801	2452.98	-0.0483985	0.074488	-0.649749	0.515854	0.797264	YPEL5	2
										ENSG00000119812	1056.3	0.0306552	0.0731041	0.419336	0.67497	0.877595	FAM98A	2
										ENSG00000119820	2906.05	-0.120206	0.0656264	-1.83168	0.0669997	0.326271	YIPF4	2
										ENSG00000119844	1840.22	-0.156633	0.0621812	-2.51897	0.0117698	0.13068	AFTPH	2
										ENSG00000119862	1298.53	-0.173202	0.0903819	-1.91634	0.0553218	0.295622	LGALSL	2
										ENSG00000119865	1656.88	-0.190298	0.114582	-1.6608	0.0967529	0.386534	CNRIP1	2
										ENSG00000119866	1982.71	0.0423829	0.166437	0.254649	0.798994	0.932288	BCL11A	2
										ENSG00000119878	1265.99	-0.0919483	0.0668091	-1.37628	0.168734	0.499255	CRIPT	2
										ENSG00000119888	37.7645	0.350906	0.285268	1.23009	0.218663	0.5569	EPCAM	2
										ENSG00000119899	609.465	0.129242	0.0913235	1.41521	0.157007	0.48394	SLC17A5	6
										ENSG00000119900	944.882	0.38722	0.132266	2.92758	0.00341606	0.0656992	OGFRL1	6
										ENSG00000119906	2427.64	-0.0651328	0.0682339	-0.954552	0.339804	0.676086	SLF2	10
										ENSG00000119912	874.278	0.044757	0.119581	0.374281	0.708195	0.894712	IDE	10
										ENSG00000119917	130.69	0.12562	0.126022	0.996812	0.318856	0.65789	IFIT3	10
										ENSG00000119919	6.25038	-0.496489	0.850513	-0.583753	0.559386	0.82156	NKX2-3	10
										ENSG00000119922	49.7113	0.324966	0.266445	1.21964	0.222603	0.560346	IFIT2	10
										ENSG00000119927	1204.14	-0.0804755	0.060684	-1.32614	0.184793	0.518453	GPAM	10
										ENSG00000119929	282.843	0.0158335	0.077507	0.204284	0.838131	0.946699	CUTC	10
										ENSG00000119938	52.9375	-0.551899	0.265039	-2.08234	0.0373118	0.241528	PPP1R3C	10
										ENSG00000119943	75.9671	-0.152122	0.282664	-0.538173	0.590457	0.836669	PYROXD2	10
										ENSG00000119946	81.9248	0.134537	0.171771	0.783235	0.433489	0.744645	CNNM1	10
										ENSG00000119950	2050.68	-0.121198	0.0819738	-1.47849	0.139276	0.461402	MXI1	10
										ENSG00000119953	1447.95	-0.142149	0.0672253	-2.11452	0.0344712	0.232823	SMNDC1	10
										ENSG00000119965	820.49	-0.156503	0.0687605	-2.27606	0.0228424	0.187173	C10orf88	10
										ENSG00000119969	1094.61	0.0746768	0.241904	0.308704	0.757546	0.916667	HELLS	10
										ENSG00000119973	18.9446	-0.321602	0.529186	-0.60773	0.543367	0.813219	PRLHR	10
										ENSG00000119977	1143.3	0.00593575	0.090539	0.0655601	0.947728	0.984747	TCTN3	10
										ENSG00000119979	1685.64	0.0144249	0.0633401	0.227737	0.819851	0.940371	DENND10	10
										ENSG00000119986	52.5032	0.0261644	0.158315	0.165269	0.868733	0.957731	AVPI1	10
										ENSG00000120008	2860.1	-0.0354833	0.0473761	-0.74897	0.453875	0.758873	WDR11	10
										ENSG00000120029	1301.18	0.0386309	0.0535153	0.721867	0.470376	0.768668	ARMH3	10
										ENSG00000120049	288.247	0.106209	0.136633	0.777331	0.436963	0.747941	KCNIP2	10
										ENSG00000120051	11.6214	0.487379	0.329185	1.48056	0.138724	0.46124	CFAP58	10
										ENSG00000120053	1733.95	0.0223528	0.0796759	0.280546	0.779058	0.925219	GOT1	10
										ENSG00000120055	62.6846	0.0395404	0.221581	0.178446	0.858372	0.953992	C10orf95	10
										ENSG00000120057	9.9598	0.31578	0.333198	0.947727	0.343268	0.678338	SFRP5	10
										ENSG00000120063	3941.61	-0.0081326	0.0611598	-0.132973	0.894215	0.968221	GNA13	17
										ENSG00000120068	234.482	3.13107	1.45935	2.14553	0.0319104	0.22418	HOXB8	17
										ENSG00000120071	1325.53	-0.153234	0.178691	-0.857533	0.39115	0.715845	KANSL1	17
										ENSG00000120075	82.3761	2.49727	1.29801	1.92392	0.054364	0.293393	HOXB5	17
										ENSG00000120088	77.6899	-0.31499	0.319186	-0.986852	0.323715	0.661619	CRHR1	17
										ENSG00000120093	455.553	3.20334	0.901773	3.55227	0.00038192	0.016383	HOXB3	17
										ENSG00000120094	1.61199	0.903116	1.80802	0.499505	0.617424	0.848872	HOXB1	17
										ENSG00000120129	1321.38	0.130636	0.111092	1.17593	0.239623	0.581776	DUSP1	5
										ENSG00000120137	15366.1	-0.0699611	0.0906083	-0.772127	0.440039	0.749996	PANK3	5
										ENSG00000120149	39.8003	-0.12511	0.559045	-0.223792	0.822919	0.941628	MSX2	5
										ENSG00000120156	29.3458	0.46396	0.395993	1.17164	0.241343	0.583764	TEK	9
										ENSG00000120158	201.491	-0.0113272	0.10385	-0.109073	0.913144	0.972817	RCL1	9
										ENSG00000120159	583.059	-0.0103667	0.0994259	-0.104265	0.916959	0.974978	CAAP1	9
										ENSG00000120162	359.41	0.274865	0.169678	1.61992	0.10525	0.401075	MOB3B	9
										ENSG00000120210	21.1024	0.204259	0.204763	0.997539	0.318503	0.657628	INSL6	9
										ENSG00000120211	7.62936	0.376638	0.250173	1.50551	0.132194	0.451952	INSL4	9
										ENSG00000120215	30.5248	-0.209592	0.205594	-1.01945	0.307991	0.649584	MLANA	9
										ENSG00000120217	6.52581	1.10508	0.468934	2.35657	0.0184444	0.167246	CD274	9
										ENSG00000120251	7759.12	-0.483874	0.202935	-2.38439	0.0171076	0.160855	GRIA2	4
										ENSG00000120253	969.842	-0.00254858	0.0994605	-0.025624	0.979557	0.994185	NUP43	6
										ENSG00000120254	710.336	0.246771	0.118298	2.086	0.0369783	0.240405	MTHFD1L	6
										ENSG00000120256	1388.44	-0.0819695	0.0550662	-1.48856	0.136602	0.458185	LRP11	6
										ENSG00000120262	32.9084	-0.185039	0.23175	-0.798442	0.424614	0.739333	CCDC170	6
										ENSG00000120265	4007.07	-0.0422391	0.0858048	-0.492269	0.622529	0.851762	PCMT1	6
										ENSG00000120278	1204.68	0.166775	0.193309	0.862738	0.388282	0.713024	PLEKHG1	6
										ENSG00000120306	243.997	0.556331	0.197272	2.82012	0.00480054	0.0788805	CYSTM1	5
										ENSG00000120314	1015.55	0.0786024	0.0455315	1.72633	0.0842882	0.363653	WDR55	5
										ENSG00000120318	257.689	0.348167	0.253194	1.3751	0.169101	0.499653	ARAP3	5
										ENSG00000120322	31.17	0.128673	0.198939	0.646799	0.517762	0.798097	PCDHB8	5
										ENSG00000120324	925.488	-0.174429	0.0993613	-1.7555	0.0791739	0.352796	PCDHB10	5
										ENSG00000120327	736.905	-0.0533991	0.0988115	-0.540414	0.588912	0.836099	PCDHB14	5
										ENSG00000120328	98.8489	0.158495	0.130369	1.21574	0.224082	0.56238	PCDHB12	5
										ENSG00000120332	22.6945	-0.0759982	0.418874	-0.181435	0.856026	0.953509	TNN	1
										ENSG00000120333	988.442	-0.0325638	0.0441577	-0.737443	0.460853	0.762726	MRPS14	1
										ENSG00000120334	231.612	-0.083523	0.127128	-0.657	0.511181	0.794114	CENPL	1
										ENSG00000120341	16.1903	0.191594	0.324995	0.589529	0.555507	0.819443	SEC16B	1
										ENSG00000120370	475.408	0.0775408	0.0778864	0.995562	0.319463	0.658287	GORAB	1
										ENSG00000120437	8179.66	0.0418044	0.110515	0.378268	0.705231	0.893313	ACAT2	6
										ENSG00000120438	7884.52	-0.103841	0.0494681	-2.09916	0.0358032	0.23729	TCP1	6
										ENSG00000120440	10.8986	-0.536146	0.304535	-1.76054	0.0783161	0.351056	TTLL2	6
										ENSG00000120451	3646.6	0.0746188	0.0645537	1.15592	0.247714	0.591498	SNX19	11
										ENSG00000120457	29.8075	0.550619	0.246316	2.23542	0.02539	0.197776	KCNJ5	11
										ENSG00000120458	1056.17	-0.110419	0.0578743	-1.90792	0.056402	0.298782	MSANTD2	11
										ENSG00000120471	19.1415	0.195404	0.204849	0.953895	0.340137	0.676314	TP53AIP1	11
										ENSG00000120500	18.4349	0.320613	0.186992	1.71459	0.0864209	0.368	ARR3	X
										ENSG00000120509	853.644	-0.0730921	0.0716194	-1.02056	0.307462	0.649275	PDZD11	X
										ENSG00000120519	313.048	-0.188485	0.0766294	-2.4597	0.0139054	0.142475	SLC10A7	4
										ENSG00000120526	776.153	-0.0657988	0.0671936	-0.979242	0.327461	0.665321	NUDCD1	8
										ENSG00000120533	2348.39	-0.00742479	0.0686748	-0.108115	0.913904	0.973151	ENY2	8
										ENSG00000120539	602.059	-0.0783775	0.161726	-0.484631	0.627938	0.855083	MASTL	10
										ENSG00000120549	297.804	0.504546	0.31659	1.59369	0.111006	0.411754	KIAA1217	10
										ENSG00000120555	6.87484	-0.0997887	0.239787	-0.416157	0.677295	0.878993	SEPTIN7P9	10
										ENSG00000120594	914.776	0.306594	0.221791	1.38235	0.166864	0.497199	PLXDC2	10
										ENSG00000120616	2915.78	-0.0884552	0.0834065	-1.06053	0.288903	0.631132	EPC1	10
										ENSG00000120645	862.046	0.0201198	0.184475	0.109065	0.913151	0.972817	IQSEC3	12
										ENSG00000120647	466.771	0.0276467	0.120938	0.228602	0.819178	0.94032	CCDC77	12
										ENSG00000120656	815.805	-0.138069	0.049605	-2.78337	0.00537969	0.0848131	TAF12	1
										ENSG00000120658	1244.77	-0.521113	0.116526	-4.47206	7.74699e-06	0.00116311	ENOX1	13
										ENSG00000120662	299.895	0.0157193	0.079094	0.198741	0.842465	0.948185	MTRF1	13
										ENSG00000120669	77.7024	-0.458454	0.284402	-1.61199	0.106963	0.404865	SOHLH2	13
										ENSG00000120675	192.739	-1.37703	0.404859	-3.40127	0.000670742	0.0238306	DNAJC15	13
										ENSG00000120685	2441.92	-0.0385779	0.0718462	-0.536951	0.591301	0.837037	PROSER1	13
										ENSG00000120686	2399.4	-0.0333495	0.0666685	-0.500229	0.616914	0.848484	UFM1	13
										ENSG00000120688	672.513	-0.0169767	0.101997	-0.166443	0.867808	0.957518	WBP4	13
										ENSG00000120690	225.162	0.177388	0.181266	0.978606	0.327775	0.665462	ELF1	13
										ENSG00000120693	716.203	0.0016124	0.226898	0.00710628	0.99433	0.998298	SMAD9	13
										ENSG00000120694	4340.51	-0.233443	0.0788487	-2.96064	0.00307001	0.0620569	HSPH1	13
										ENSG00000120696	1475.16	-0.315345	0.084874	-3.71545	0.000202842	0.0107895	KBTBD7	13
										ENSG00000120697	602.69	0.00293098	0.0650817	0.0450354	0.964079	0.98946	ALG5	13
										ENSG00000120699	1410.45	-0.0806811	0.0795504	-1.01421	0.310481	0.6521	EXOSC8	13
										ENSG00000120705	3265.22	0.0399001	0.0596884	0.668474	0.503831	0.788949	ETF1	5
										ENSG00000120708	136.921	0.389707	0.413609	0.942211	0.346085	0.681156	TGFBI	5
										ENSG00000120709	2808.89	0.0516793	0.0610322	0.846755	0.397132	0.718923	FAM53C	5
										ENSG00000120725	358.845	0.157828	0.119071	1.3255	0.185006	0.518869	SIL1	5
										ENSG00000120727	5073.84	-0.16606	0.0637344	-2.6055	0.0091741	0.113863	PAIP2	5
										ENSG00000120729	32.5574	-3.74533	0.91899	-4.07549	4.59176e-05	0.0041297	MYOT	5
										ENSG00000120733	4495.48	0.0123293	0.153702	0.080216	0.936065	0.980787	KDM3B	5
										ENSG00000120738	857.022	0.805012	0.251725	3.19798	0.00138395	0.0376681	EGR1	5
										ENSG00000120742	2696.41	-0.116264	0.0636063	-1.82787	0.0675687	0.327394	SERP1	3
										ENSG00000120756	80.6915	0.304518	0.227797	1.3368	0.181289	0.513942	PLS1	3
										ENSG00000120784	1792.17	-0.17847	0.0673198	-2.65108	0.00802343	0.106485	ZFP30	19
										ENSG00000120798	1513.6	0.00179696	0.0595722	0.0301643	0.975936	0.992933	NR2C1	12
										ENSG00000120800	724.89	-0.065805	0.133363	-0.493426	0.621712	0.851247	UTP20	12
										ENSG00000120802	7227.85	-0.298677	0.0927419	-3.22052	0.00127958	0.035759	TMPO	12
										ENSG00000120805	1169.28	0.0408466	0.0796627	0.512744	0.60813	0.843885	ARL1	12
										ENSG00000120820	102.228	0.132399	0.144456	0.916535	0.359387	0.690403	GLT8D2	12
										ENSG00000120832	755.215	-0.0373305	0.0488497	-0.76419	0.444754	0.753273	MTERF2	12
										ENSG00000120833	741.628	-0.243463	0.162076	-1.50216	0.133056	0.453165	SOCS2	12
										ENSG00000120837	1378.27	-0.177782	0.0523209	-3.39792	0.000679011	0.0238963	NFYB	12
										ENSG00000120860	362.746	-0.118547	0.0869391	-1.36356	0.172706	0.504165	WASHC3	12
										ENSG00000120868	2188.17	-0.0683843	0.0716163	-0.95487	0.339643	0.675838	APAF1	12
										ENSG00000120875	8417.34	0.144041	0.171337	0.840685	0.400524	0.721547	DUSP4	8
										ENSG00000120885	2387.58	0.240522	0.295834	0.81303	0.416201	0.733869	CLU	8
										ENSG00000120889	1392.99	0.417184	0.187929	2.2199	0.0264255	0.202288	TNFRSF10B	8
										ENSG00000120896	528.667	0.163645	0.202815	0.806869	0.419742	0.736006	SORBS3	8
										ENSG00000120899	302.432	0.115118	0.087533	1.31514	0.188463	0.522817	PTK2B	8
										ENSG00000120903	17.9065	0.557314	0.3058	1.82248	0.0683823	0.3293	CHRNA2	8
										ENSG00000120907	66.1963	0.17176	0.306226	0.560893	0.57487	0.8281	ADRA1A	8
										ENSG00000120910	771.666	-0.0787725	0.120173	-0.655492	0.512151	0.794693	PPP3CC	8
										ENSG00000120913	178.029	0.25754	0.242045	1.06402	0.287322	0.630068	PDLIM2	8
										ENSG00000120915	276.423	0.192771	0.116044	1.66119	0.0966761	0.38647	EPHX2	8
										ENSG00000120925	1068.27	-0.0126202	0.0529615	-0.238289	0.811657	0.937141	RNF170	8
										ENSG00000120937	17.3686	2.02575	0.775896	2.61086	0.00903153	0.113133	NPPB	1
										ENSG00000120942	880.446	-0.0149338	0.0499941	-0.298711	0.765161	0.919369	UBIAD1	1
										ENSG00000120948	7146.93	-0.0841357	0.037632	-2.23575	0.0253682	0.197772	TARDBP	1
										ENSG00000120963	2202.68	-0.0104317	0.0816881	-0.127702	0.898385	0.968661	ZNF706	8
										ENSG00000120992	2132.03	-0.048319	0.100556	-0.480519	0.630859	0.85658	LYPLA1	8
										ENSG00000121005	912.283	0.250992	0.179791	1.39602	0.162708	0.49122	CRISPLD1	8
										ENSG00000121022	1860.13	-0.0547368	0.0496912	-1.10154	0.270663	0.614662	COPS5	8
										ENSG00000121039	352.865	0.102858	0.30996	0.331842	0.740009	0.908426	RDH10	8
										ENSG00000121053	114.058	-0.0518394	0.0976143	-0.531063	0.595375	0.838443	EPX	17
										ENSG00000121057	1650.66	0.0949274	0.0825891	1.14939	0.250394	0.594552	AKAP1	17
										ENSG00000121058	1092.43	-0.152442	0.0474679	-3.21147	0.00132056	0.0364761	COIL	17
										ENSG00000121060	218.488	0.0129693	0.178397	0.0726994	0.942045	0.983011	TRIM25	17
										ENSG00000121064	355.785	0.467079	0.247985	1.8835	0.0596332	0.306149	SCPEP1	17
										ENSG00000121067	2179.19	-0.166624	0.0490286	-3.39849	0.000677579	0.0238911	SPOP	17
										ENSG00000121068	39.6365	0.303017	0.44392	0.682594	0.494863	0.782583	TBX2	17
										ENSG00000121073	1388.9	-0.00551144	0.0642308	-0.0858069	0.93162	0.979332	SLC35B1	17
										ENSG00000121075	5.52724	-0.0758577	0.305984	-0.247914	0.804201	0.934636	TBX4	17
										ENSG00000121101	36.8291	0.0616682	0.154569	0.39897	0.689916	0.884844	TEX14	17
										ENSG00000121104	179.263	0.128736	0.161122	0.798996	0.424293	0.739263	FAM117A	17
										ENSG00000121152	617.322	-0.302718	0.252173	-1.20044	0.229969	0.56962	NCAPH	2
										ENSG00000121207	96.638	0.489141	0.158853	3.07921	0.00207551	0.0494494	LRAT	4
										ENSG00000121210	1430.22	-0.0790255	0.0982193	-0.804583	0.42106	0.736873	TMEM131L	4
										ENSG00000121211	134.777	-0.161924	0.287053	-0.564091	0.572692	0.827089	MND1	4
										ENSG00000121236	12.113	0.183129	0.366441	0.499751	0.61725	0.848789	TRIM6	11
										ENSG00000121270	11.4793	-0.399532	0.257935	-1.54897	0.12139	0.432353	ABCC11	16
										ENSG00000121274	1123.91	-0.161431	0.0657336	-2.45583	0.0140558	0.143621	TENT4B	16
										ENSG00000121281	193.796	0.371962	0.253286	1.46854	0.141957	0.464193	ADCY7	16
										ENSG00000121289	1903.92	0.0795815	0.046231	1.72139	0.0851804	0.365308	CEP89	19
										ENSG00000121297	603.293	0.681404	0.374017	1.82185	0.0684775	0.329484	TSHZ3	19
										ENSG00000121310	89.5033	0.232396	0.117376	1.97992	0.0477122	0.274917	ECHDC2	1
										ENSG00000121316	9.99582	-0.00147428	0.28296	-0.00521022	0.995843	0.998714	PLBD1	12
										ENSG00000121318	10.1433	-0.181195	0.473018	-0.383061	0.701674	0.891616	TAS2R10	12
										ENSG00000121350	603.808	0.105416	0.0895732	1.17687	0.239248	0.581257	PYROXD1	12
										ENSG00000121351	2.33924	0.987482	0.571591	1.7276	0.0840594	0.363262	IAPP	12
										ENSG00000121361	56.7447	-0.423047	0.268813	-1.57376	0.115544	0.421451	KCNJ8	12
										ENSG00000121380	11.9728	-0.132431	0.321655	-0.411716	0.680548	0.880456	BCL2L14	12
										ENSG00000121390	2925.12	-0.0346791	0.0601349	-0.576688	0.56415	0.823695	PSPC1	13
										ENSG00000121406	983.84	0.0101355	0.0570558	0.177643	0.859004	0.954088	ZNF549	19
										ENSG00000121410	306.151	0.287428	0.0842434	3.41188	0.000645169	0.0232773	A1BG	19
										ENSG00000121413	3548.85	-0.0595683	0.101795	-0.585176	0.558429	0.821249	ZSCAN18	19
										ENSG00000121417	1480.66	-0.15494	0.0623535	-2.48486	0.0129603	0.137248	ZNF211	19
										ENSG00000121440	2097.41	-0.0238014	0.253658	-0.0938325	0.925242	0.977266	PDZRN3	3
										ENSG00000121446	14.3245	0.0658244	0.21506	0.306075	0.759548	0.918035	RGSL1	1
										ENSG00000121454	862.042	1.16034	0.335276	3.46084	0.000538489	0.0205431	LHX4	1
										ENSG00000121481	2191.93	-0.178423	0.0752974	-2.36958	0.0178082	0.164388	RNF2	1
										ENSG00000121486	899.314	-0.197579	0.0618029	-3.19693	0.001389	0.0377504	TRMT1L	1
										ENSG00000121542	697.525	-0.0723244	0.0487625	-1.4832	0.138023	0.460365	SEC22A	3
										ENSG00000121570	350.418	0.193262	0.326117	0.592618	0.553437	0.8187	DPPA4	3
										ENSG00000121577	56.274	-0.197301	0.125918	-1.5669	0.117137	0.423992	POPDC2	3
										ENSG00000121578	513.729	0.0900736	0.0721423	1.24855	0.211828	0.550076	B4GALT4	3
										ENSG00000121579	2704.34	-0.0844936	0.0697096	-1.21208	0.225482	0.564598	NAA50	3
										ENSG00000121621	240.075	-0.300716	0.249126	-1.20708	0.2274	0.567128	KIF18A	11
										ENSG00000121644	1604.81	-0.0527564	0.0631516	-0.835393	0.403496	0.723758	DESI2	1
										ENSG00000121653	5707.76	0.0435721	0.122136	0.356752	0.721278	0.900363	MAPK8IP1	11
										ENSG00000121671	1611.93	-0.0517405	0.0737747	-0.701331	0.483096	0.776332	CRY2	11
										ENSG00000121680	539.425	0.0515788	0.0914862	0.563788	0.572898	0.827089	PEX16	11
										ENSG00000121690	83.6226	0.231598	0.175286	1.32126	0.186414	0.520932	DEPDC7	11
										ENSG00000121691	802.853	-0.0366469	0.0741866	-0.493983	0.621318	0.851247	CAT	11
										ENSG00000121716	1385.64	-0.133539	0.0854705	-1.5624	0.118193	0.425664	PILRB	7
										ENSG00000121741	6149.9	-0.131625	0.0502219	-2.62087	0.00877062	0.111152	ZMYM2	13
										ENSG00000121749	1140.89	-0.116465	0.0570929	-2.03991	0.0413591	0.25412	TBC1D15	12
										ENSG00000121753	2206.31	0.274372	0.14457	1.89785	0.0577157	0.302116	ADGRB2	1
										ENSG00000121764	7.42403	1.05797	0.369036	2.86685	0.00414582	0.0722685	HCRTR1	1
										ENSG00000121766	2200.22	-0.0391667	0.0513936	-0.762093	0.446005	0.753815	ZCCHC17	1
										ENSG00000121769	557.542	0.236444	0.109308	2.16309	0.030534	0.218131	FABP3	1
										ENSG00000121774	12537.8	-0.0957073	0.0591502	-1.61804	0.105654	0.401924	KHDRBS1	1
										ENSG00000121775	728.253	-0.117198	0.0611144	-1.91768	0.0551516	0.295385	TMEM39B	1
										ENSG00000121851	640.204	-0.049461	0.092593	-0.534177	0.593219	0.837923	POLR3GL	1
										ENSG00000121858	6.27555	0.303373	0.298762	1.01543	0.309899	0.651319	TNFSF10	3
										ENSG00000121864	1302.59	-0.0906218	0.0696515	-1.30107	0.193233	0.529188	ZNF639	3
										ENSG00000121871	1049.32	-0.622749	0.157102	-3.96398	7.37101e-05	0.00581467	SLITRK3	3
										ENSG00000121879	2542.2	-0.0473545	0.0873862	-0.541899	0.587888	0.835551	PIK3CA	3
										ENSG00000121892	4317.39	-0.0889673	0.0540964	-1.64461	0.100051	0.392098	PDS5A	4
										ENSG00000121895	7.90741	0.361268	0.267254	1.35178	0.176447	0.508352	TMEM156	4
										ENSG00000121897	420.55	0.0126522	0.0643318	0.196671	0.844085	0.948589	LIAS	4
										ENSG00000121898	371.909	-0.601504	0.548181	-1.09727	0.272523	0.616471	CPXM2	10
										ENSG00000121900	30.5163	0.404369	0.276354	1.46323	0.143405	0.46546	TMEM54	1
										ENSG00000121903	620.801	-0.0929626	0.0979916	-0.948679	0.342784	0.677849	ZSCAN20	1
										ENSG00000121904	701.41	-0.108156	0.326259	-0.331502	0.740265	0.908426	CSMD2	1
										ENSG00000121905	48.2407	0.256334	0.21281	1.20452	0.228389	0.56821	HPCA	1
										ENSG00000121931	904.696	0.0242376	0.078774	0.307686	0.758322	0.917089	LRIF1	1
										ENSG00000121940	1420.75	0.0244392	0.077053	0.317173	0.751112	0.91314	CLCC1	1
										ENSG00000121957	854.25	-0.271551	0.176991	-1.53426	0.124965	0.439123	GPSM2	1
										ENSG00000121964	531.875	0.0454683	0.096756	0.469927	0.638407	0.860829	GTDC1	2
										ENSG00000121966	801.577	-0.575846	0.277753	-2.07323	0.038151	0.244075	CXCR4	2
										ENSG00000121988	225.817	-0.029355	0.131778	-0.222761	0.823722	0.941698	ZRANB3	2
										ENSG00000121989	4490.79	-0.226994	0.0851936	-2.66445	0.00771138	0.104258	ACVR2A	2
										ENSG00000122008	1538.04	-0.0136538	0.0619387	-0.22044	0.825528	0.942433	POLK	5
										ENSG00000122012	318.523	0.200919	0.391377	0.513363	0.607697	0.843787	SV2C	5
										ENSG00000122025	9.04794	0.709272	0.402892	1.76045	0.078331	0.351056	FLT3	13
										ENSG00000122026	10362.3	-0.198056	0.113675	-1.7423	0.0814557	0.35786	RPL21	13
										ENSG00000122033	654.312	-0.211482	0.0570101	-3.70956	0.00020762	0.0108616	MTIF3	13
										ENSG00000122034	2123.52	-0.0866535	0.0768469	-1.12761	0.259484	0.60437	GTF3A	13
										ENSG00000122035	52.0455	-0.154683	0.154988	-0.99803	0.318265	0.657628	RASL11A	13
										ENSG00000122042	2687.78	-0.179634	0.0745534	-2.40946	0.015976	0.154955	UBL3	13
										ENSG00000122068	3870.22	-0.0790628	0.0600208	-1.31726	0.187753	0.521857	FYTTD1	3
										ENSG00000122085	1918.61	-0.0808746	0.0605959	-1.33465	0.181989	0.515356	MTERF4	2
										ENSG00000122126	2907.32	0.104644	0.112238	0.932345	0.351158	0.684023	OCRL	X
										ENSG00000122140	1019.94	-0.0448079	0.0581477	-0.770588	0.440951	0.75074	MRPS2	9
										ENSG00000122176	10.8741	0.220368	0.836341	0.26349	0.792173	0.929628	FMOD	1
										ENSG00000122180	13.4694	-2.31096	0.81801	-2.8251	0.00472655	0.0781475	MYOG	1
										ENSG00000122188	34.8059	-0.053134	0.128711	-0.412815	0.679742	0.880064	LAX1	1
										ENSG00000122194	21.3395	0.199317	0.196615	1.01374	0.310705	0.652208	PLG	6
										ENSG00000122203	4751.01	-0.0188895	0.0472497	-0.399781	0.689318	0.884844	KIAA1191	5
										ENSG00000122218	7661.44	0.0468761	0.0616386	0.760499	0.446956	0.754035	COPA	1
										ENSG00000122224	15.072	0.0944451	0.193121	0.489047	0.624808	0.853166	LY9	1
										ENSG00000122254	189.518	0.229174	0.38657	0.592839	0.553289	0.818676	HS3ST2	16
										ENSG00000122257	3218.86	-0.0527368	0.0523493	-1.0074	0.313741	0.654343	RBBP6	16
										ENSG00000122299	2301.47	-0.0136998	0.0389378	-0.351839	0.724959	0.902177	ZC3H7A	16
										ENSG00000122335	1032.81	0.0556069	0.0666649	0.834125	0.40421	0.724133	SERAC1	6
										ENSG00000122359	180.962	0.353463	0.266923	1.32421	0.185433	0.51964	ANXA11	10
										ENSG00000122367	60.1556	0.100549	0.265293	0.379013	0.704678	0.893299	LDB3	10
										ENSG00000122376	562.391	0.00756737	0.0625525	0.120976	0.90371	0.970652	SHLD2	10
										ENSG00000122378	3915.61	0.112588	0.0976174	1.15336	0.248764	0.592942	PRXL2A	10
										ENSG00000122386	814.341	0.0128796	0.144764	0.0889694	0.929106	0.978181	ZNF205	16
										ENSG00000122390	1719.03	0.0462016	0.0468176	0.986843	0.32372	0.661619	NAA60	16
										ENSG00000122406	17105.1	-0.159454	0.102168	-1.56071	0.118593	0.42669	RPL5	1
										ENSG00000122417	2383.76	-0.0788461	0.0990769	-0.795807	0.426144	0.740419	ODF2L	1
										ENSG00000122420	26.3688	1.17348	0.3924	2.99053	0.00278495	0.0587839	PTGFR	1
										ENSG00000122432	11.3701	0.289289	0.2541	1.13848	0.254918	0.599294	SPATA1	1
										ENSG00000122435	752.796	-0.139907	0.0801588	-1.74537	0.0809209	0.356738	TRMT13	1
										ENSG00000122477	185.656	-0.0297532	0.137185	-0.216885	0.828298	0.943146	LRRC39	1
										ENSG00000122481	347.69	-0.00602767	0.0899162	-0.0670366	0.946553	0.984227	RWDD3	1
										ENSG00000122482	2716.58	-0.167853	0.0773328	-2.17053	0.0299666	0.216023	ZNF644	1
										ENSG00000122483	238.106	-0.137884	0.176887	-0.779501	0.435685	0.746333	CCDC18	1
										ENSG00000122484	2491.4	-0.058254	0.0862357	-0.675521	0.499345	0.786024	RPAP2	1
										ENSG00000122490	1534.88	-0.00130838	0.125073	-0.0104609	0.991654	0.997925	SLC66A2	18
										ENSG00000122507	842.321	-0.0957389	0.0679878	-1.40818	0.159079	0.486584	BBS9	7
										ENSG00000122512	1663.27	0.146379	0.0577847	2.53318	0.0113033	0.127768	PMS2	7
										ENSG00000122515	5788.92	-0.0284418	0.10294	-0.276295	0.782322	0.927261	ZMIZ2	7
										ENSG00000122543	10.9973	0.597551	0.276212	2.16338	0.0305122	0.218118	OCM	7
										ENSG00000122545	8233.98	-0.0956607	0.0625057	-1.53043	0.12591	0.440295	SEPTIN7	7
										ENSG00000122547	86.6237	0.367882	0.283974	1.29548	0.195155	0.531792	EEPD1	7
										ENSG00000122550	5352.48	-0.0572886	0.062127	-0.92212	0.356466	0.688773	KLHL7	7
										ENSG00000122557	1141.61	-0.0908905	0.0362125	-2.50992	0.0120757	0.13201	HERPUD2	7
										ENSG00000122565	7732.27	-0.230156	0.067589	-3.40523	0.000661072	0.0236222	CBX3	7
										ENSG00000122566	27990.2	-0.0892182	0.0641385	-1.39102	0.164218	0.493503	HNRNPA2B1	7
										ENSG00000122574	232.496	0.381506	0.221819	1.71989	0.0854519	0.366042	WIPF3	7
										ENSG00000122584	591.404	-0.569328	0.245968	-2.31464	0.0206327	0.177259	NXPH1	7
										ENSG00000122585	15.3693	-0.446876	0.53831	-0.830147	0.406455	0.726111	NPY	7
										ENSG00000122591	1390.3	-0.00177674	0.132609	-0.0133984	0.98931	0.997778	HYCC1	7
										ENSG00000122592	184.738	2.75162	1.08059	2.54641	0.0108837	0.125229	HOXA7	7
										ENSG00000122641	37.5507	-0.00947649	0.433698	-0.0218504	0.982567	0.995316	INHBA	7
										ENSG00000122642	1261.81	-0.118151	0.103728	-1.13905	0.254681	0.599039	FKBP9	7
										ENSG00000122643	1195.53	-0.0436729	0.0718284	-0.608017	0.543176	0.813083	NT5C3A	7
										ENSG00000122644	923.918	0.219059	0.190474	1.15007	0.250114	0.594086	ARL4A	7
										ENSG00000122674	1489.54	-0.0400098	0.139384	-0.287047	0.774076	0.923781	CCZ1	7
										ENSG00000122678	354.63	0.0944588	0.0707469	1.33516	0.181823	0.515063	POLM	7
										ENSG00000122687	962.476	-0.0718675	0.0633384	-1.13466	0.256518	0.60095	MRM2	7
										ENSG00000122691	45.9564	0.437822	0.45782	0.95632	0.338911	0.675388	TWIST1	7
										ENSG00000122692	2635.27	-0.0527503	0.0396334	-1.33096	0.183204	0.516673	SMU1	9
										ENSG00000122694	374.509	0.118108	0.254139	0.464737	0.64212	0.862467	GLIPR2	9
										ENSG00000122696	400.553	0.0737537	0.0775021	0.951635	0.341282	0.676986	SLC25A51	9
										ENSG00000122705	3838.55	-0.000194351	0.0805728	-0.00241211	0.998075	0.999224	CLTA	9
										ENSG00000122707	568.057	0.0808407	0.0671944	1.20309	0.228942	0.569055	RECK	9
										ENSG00000122728	3.21036	0.409453	0.491876	0.832431	0.405166	0.725059	TAF1L	9
										ENSG00000122729	1064.41	0.0949505	0.0790895	1.20054	0.229928	0.56962	ACO1	9
										ENSG00000122733	99.7813	0.64591	0.297581	2.17053	0.0299667	0.216023	PHF24	9
										ENSG00000122735	63.0736	0.315949	0.210269	1.5026	0.132942	0.453165	DNAI1	9
										ENSG00000122741	1746.73	-0.0702309	0.0503102	-1.39596	0.162727	0.49122	DCAF10	9
										ENSG00000122756	3054	0.00570927	0.0964761	0.059178	0.95281	0.986238	CNTFR	9
										ENSG00000122778	5595.81	-0.0284426	0.125268	-0.227054	0.820382	0.940595	KIAA1549	7
										ENSG00000122779	6692.49	-0.158777	0.0593128	-2.67694	0.00742987	0.10175	TRIM24	7
										ENSG00000122783	449.072	-0.0749769	0.111155	-0.674526	0.499977	0.786364	CYREN	7
										ENSG00000122786	2718.08	0.719428	0.286144	2.51422	0.0119295	0.131493	CALD1	7
										ENSG00000122787	6.04389	0.498728	0.287727	1.73334	0.0830353	0.360342	AKR1D1	7
										ENSG00000122824	961.178	-0.173475	0.0894738	-1.93884	0.0525211	0.287646	NUDT10	X
										ENSG00000122859	21.7611	0.843633	0.844273	0.999242	0.317677	0.657249	NEUROG3	10
										ENSG00000122861	48.4081	1.88111	0.530423	3.54644	0.000390474	0.0166451	PLAU	10
										ENSG00000122863	577.917	0.324797	0.252913	1.28422	0.199063	0.535571	CHST3	10
										ENSG00000122870	156.42	0.0230021	0.13564	0.169582	0.865339	0.956794	BICC1	10
										ENSG00000122873	801.534	-0.219231	0.0931888	-2.35254	0.0186455	0.168425	CISD1	10
										ENSG00000122877	14.924	0.651491	0.447834	1.45476	0.145735	0.46908	EGR2	10
										ENSG00000122882	1061.93	-0.0314654	0.0460961	-0.682604	0.494857	0.782583	ECD	10
										ENSG00000122884	506.009	0.26963	0.158983	1.69597	0.0898916	0.3748	P4HA1	10
										ENSG00000122912	601.035	0.0966691	0.0740922	1.30471	0.19199	0.527647	SLC25A16	10
										ENSG00000122952	710.147	-0.0756505	0.257365	-0.293942	0.768802	0.920614	ZWINT	10
										ENSG00000122958	2459.53	-0.0337044	0.0582558	-0.578559	0.562887	0.82318	VPS26A	10
										ENSG00000122965	986.61	0.099459	0.083257	1.1946	0.232243	0.572338	RBM19	12
										ENSG00000122966	980.195	-0.0484266	0.206787	-0.234186	0.814841	0.937889	CIT	12
										ENSG00000122970	1775.18	-0.136845	0.0635681	-2.15273	0.0313401	0.221763	IFT81	12
										ENSG00000122971	95.9477	0.108053	0.171232	0.631034	0.528018	0.804758	ACADS	12
										ENSG00000122986	41.0233	0.198612	0.146736	1.35353	0.175886	0.507949	HVCN1	12
										ENSG00000123064	1095.08	0.0345548	0.115674	0.298724	0.76515	0.919369	DDX54	12
										ENSG00000123066	4061.99	0.0676934	0.113855	0.594557	0.552139	0.818031	MED13L	12
										ENSG00000123080	108.377	-0.259272	0.268778	-0.964634	0.334728	0.671286	CDKN2C	1
										ENSG00000123091	5291.58	-0.102013	0.087687	-1.16338	0.244677	0.587989	RNF11	1
										ENSG00000123094	1344.95	-0.155805	0.114337	-1.36269	0.172982	0.504364	RASSF8	12
										ENSG00000123095	27.8979	0.28138	0.352485	0.798274	0.424711	0.739333	BHLHE41	12
										ENSG00000123096	61.315	-0.236352	0.277868	-0.850589	0.394998	0.717922	SSPN	12
										ENSG00000123104	98.6639	0.0889462	0.20987	0.423815	0.671701	0.875982	ITPR2	12
										ENSG00000123106	547.635	-0.0382764	0.0710808	-0.538491	0.590238	0.836669	CCDC91	12
										ENSG00000123119	178.85	-0.220103	0.344115	-0.63962	0.52242	0.801198	NECAB1	8
										ENSG00000123124	1149.04	-0.0122081	0.0573019	-0.213049	0.831288	0.944413	WWP1	8
										ENSG00000123130	366.659	0.485916	0.167665	2.89814	0.00375377	0.0683128	ACOT9	X
										ENSG00000123131	702.19	0.0366481	0.144154	0.254229	0.799319	0.932288	PRDX4	X
										ENSG00000123136	1768.34	-0.0693344	0.0632436	-1.09631	0.272945	0.616901	DDX39A	19
										ENSG00000123143	4219.14	0.0747799	0.113232	0.660413	0.508989	0.792089	PKN1	19
										ENSG00000123144	4570.27	-0.155233	0.147206	-1.05452	0.291644	0.634143	TRIR	19
										ENSG00000123146	25.9753	-0.200186	0.259452	-0.77157	0.440369	0.750284	ADGRE5	19
										ENSG00000123154	424.653	0.0346317	0.0972097	0.356257	0.721648	0.900382	WDR83	19
										ENSG00000123159	1602.93	0.110253	0.162507	0.678453	0.497485	0.784157	GIPC1	19
										ENSG00000123178	464.904	-0.0571934	0.107351	-0.532772	0.594191	0.837972	SPRYD7	13
										ENSG00000123179	315.968	0.130507	0.160458	0.813342	0.416022	0.733644	EBPL	13
										ENSG00000123191	856.759	0.0141054	0.109649	0.128641	0.897641	0.968552	ATP7B	13
										ENSG00000123200	7441.47	-0.0673989	0.0675733	-0.997419	0.318561	0.657628	ZC3H13	13
										ENSG00000123201	4.93168	-0.0281786	0.509962	-0.0552563	0.955934	0.987111	GUCY1B2	13
										ENSG00000123213	3730.16	-0.112923	0.0826995	-1.36546	0.172109	0.503639	NLN	5
										ENSG00000123219	379.21	-0.121133	0.255789	-0.473567	0.635809	0.859757	CENPK	5
										ENSG00000123240	3312.46	0.0539589	0.108993	0.49507	0.620551	0.850863	OPTN	10
										ENSG00000123243	119.544	0.670285	0.300305	2.23202	0.025614	0.198734	ITIH5	10
										ENSG00000123268	379.537	-0.127184	0.0696121	-1.82703	0.0676947	0.327549	ATF1	12
										ENSG00000123297	711.395	-0.00261263	0.0589926	-0.0442875	0.964675	0.98946	TSFM	12
										ENSG00000123307	567.623	0.833085	0.451715	1.84427	0.0651437	0.321137	NEUROD4	12
										ENSG00000123329	14.5203	0.553307	0.272382	2.03136	0.0422182	0.257022	ARHGAP9	12
										ENSG00000123338	25.3143	0.341743	0.154657	2.20967	0.0271277	0.205383	NCKAP1L	12
										ENSG00000123342	9.76085	0.526238	0.302044	1.74226	0.0814638	0.35786	MMP19	12
										ENSG00000123349	3823.25	-0.111455	0.0903863	-1.2331	0.217539	0.555773	PFDN5	12
										ENSG00000123352	2590.09	-0.0722616	0.0620686	-1.16422	0.244335	0.587347	SPATS2	12
										ENSG00000123353	453.934	0.027225	0.098882	0.275329	0.783064	0.927373	ORMDL2	12
										ENSG00000123358	278.086	0.296934	0.154014	1.92797	0.0538591	0.291566	NR4A1	12
										ENSG00000123360	365.093	-0.475186	0.265561	-1.78937	0.0735557	0.34199	PDE1B	12
										ENSG00000123374	906.747	0.00313862	0.283484	0.0110716	0.991166	0.997786	CDK2	12
										ENSG00000123384	10909.9	0.202936	0.161426	1.25715	0.2087	0.545939	LRP1	12
										ENSG00000123388	5.04303	2.62705	3.53714	0.742706	0.457659	0.761212	HOXC11	12
										ENSG00000123395	676.405	0.00897653	0.0942817	0.0952096	0.924148	0.977035	ATG101	12
										ENSG00000123405	3.68032	0.412631	0.514813	0.801516	0.422833	0.738451	NFE2	12
										ENSG00000123411	1846.04	-0.0316583	0.0775708	-0.408121	0.683185	0.882143	IKZF4	12
										ENSG00000123415	777.104	0.00314721	0.0633172	0.0497055	0.960357	0.988451	SMUG1	12
										ENSG00000123416	31625.3	-0.00869917	0.124433	-0.0699102	0.944265	0.983345	TUBA1B	12
										ENSG00000123427	87.9108	0.303673	0.129866	2.33836	0.0193687	0.17179	EEF1AKMT3	12
										ENSG00000123444	700.768	-0.11658	0.0833559	-1.39859	0.161937	0.490447	KBTBD4	11
										ENSG00000123453	51.2857	0.577474	0.288843	1.99927	0.0455795	0.267851	SARDH	9
										ENSG00000123454	44.752	1.21619	0.321982	3.77721	0.000158595	0.00940305	DBH	9
										ENSG00000123472	3272.78	-0.108505	0.0854703	-1.26951	0.20426	0.539983	ATPAF1	1
										ENSG00000123473	352.029	-0.135951	0.233617	-0.581941	0.560607	0.822322	STIL	1
										ENSG00000123485	467.243	-0.305916	0.289451	-1.05689	0.290564	0.632623	HJURP	2
										ENSG00000123496	135.336	0.955709	0.34986	2.73169	0.00630109	0.0925546	IL13RA2	X
										ENSG00000123505	1771.01	-0.260394	0.154232	-1.68833	0.0913474	0.377417	AMD1	6
										ENSG00000123545	913.026	-0.0333619	0.10248	-0.325545	0.744768	0.910026	NDUFAF4	6
										ENSG00000123552	484.645	0.0887087	0.122828	0.72222	0.470159	0.768668	USP45	6
										ENSG00000123560	153.321	0.390816	0.261023	1.49725	0.134328	0.454607	PLP1	X
										ENSG00000123562	10249.3	0.0293865	0.066763	0.440161	0.659821	0.870613	MORF4L2	X
										ENSG00000123570	1475.83	-0.0512924	0.147103	-0.348683	0.727327	0.903071	RAB9B	X
										ENSG00000123572	16.8141	-0.251068	0.409563	-0.613015	0.539866	0.811456	NRK	X
										ENSG00000123575	2842.06	0.0241687	0.0934202	0.258709	0.795859	0.930941	FAM199X	X
										ENSG00000123595	361.838	0.0469417	0.101939	0.460489	0.645165	0.863979	RAB9A	X
										ENSG00000123600	533.691	0.0183992	0.0592949	0.3103	0.756333	0.915941	METTL8	2
										ENSG00000123607	1925.33	-0.0678868	0.070127	-0.968055	0.333017	0.669884	TTC21B	2
										ENSG00000123612	15.2012	-0.475126	0.329965	-1.43993	0.149888	0.474155	ACVR1C	2
										ENSG00000123636	4345.53	-0.0649914	0.0965323	-0.67326	0.500782	0.786556	BAZ2B	2
										ENSG00000123643	805.705	0.289002	0.138831	2.08169	0.0373706	0.241532	SLC36A1	5
										ENSG00000123684	2525.62	-0.0219979	0.093621	-0.234967	0.814234	0.937889	LPGAT1	1
										ENSG00000123685	8.25796	0.64654	0.304876	2.12066	0.03395	0.231107	BATF3	1
										ENSG00000123689	5.71302	0.158304	0.344499	0.45952	0.645861	0.863983	G0S2	1
										ENSG00000123700	48.0445	-0.105775	0.307951	-0.34348	0.731237	0.904768	KCNJ2	17
										ENSG00000123728	1765.89	0.00523345	0.104854	0.0499117	0.960193	0.988451	RAP2C	X
										ENSG00000123737	1146.98	-0.015731	0.0995002	-0.1581	0.874378	0.960155	EXOSC9	4
										ENSG00000123739	1090.19	0.0737941	0.0879636	0.838917	0.401516	0.722213	PLA2G12A	4
										ENSG00000123810	190.292	0.0359016	0.0860151	0.417387	0.676395	0.878667	B9D2	19
										ENSG00000123815	1045.42	0.102738	0.0562641	1.82599	0.0678515	0.327761	COQ8B	19
										ENSG00000123836	435.827	0.294757	0.0968671	3.0429	0.00234314	0.0528551	PFKFB2	1
										ENSG00000123843	105.735	-0.113464	0.102921	-1.10244	0.270271	0.614439	C4BPB	1
										ENSG00000123870	73.8662	0.0994833	0.10585	0.939854	0.347292	0.681684	ZNF137P	19
										ENSG00000123892	28.2981	0.202698	0.378164	0.536004	0.591955	0.837255	RAB38	11
										ENSG00000123901	71.1269	0.790919	0.356235	2.22022	0.0264041	0.202288	GPR83	11
										ENSG00000123908	3570.65	-0.102837	0.0985665	-1.04332	0.296798	0.639753	AGO2	8
										ENSG00000123933	4070.96	-0.0609675	0.0773524	-0.788178	0.430592	0.742529	MXD4	4
										ENSG00000123965	13.2073	-0.403749	0.344536	-1.17186	0.241252	0.583764	PMS2P5	7
										ENSG00000123975	543.987	-0.328843	0.24564	-1.33872	0.180662	0.51353	CKS2	9
										ENSG00000123977	19.1887	0.302483	0.307172	0.984733	0.324755	0.662301	DAW1	2
										ENSG00000123983	5787.62	-0.0131353	0.104358	-0.125868	0.899837	0.969594	ACSL3	2
										ENSG00000123989	1689.51	0.0945274	0.10771	0.877611	0.380155	0.706915	CHPF	2
										ENSG00000123992	446.347	0.117964	0.0886087	1.33129	0.183093	0.516597	DNPEP	2
										ENSG00000123999	16.8893	0.0174506	0.224872	0.0776025	0.938144	0.981448	INHA	2
										ENSG00000124006	3133.34	-0.0134363	0.105252	-0.127659	0.898419	0.968661	OBSL1	2
										ENSG00000124019	7.22494	0.0589893	0.271796	0.217035	0.828181	0.943146	FAM124B	2
										ENSG00000124067	291.739	0.41256	0.188687	2.18647	0.028781	0.211276	SLC12A4	16
										ENSG00000124074	404.978	-0.0557989	0.109633	-0.508961	0.610779	0.845197	ENKD1	16
										ENSG00000124091	20.9076	0.351476	0.190183	1.84809	0.0645894	0.320148	GCNT7	20
										ENSG00000124092	54.1659	0.887612	0.206432	4.29977	1.70973e-05	0.00205355	CTCFL	20
										ENSG00000124097	3.98577	0.0185478	0.362059	0.0512286	0.959143	0.988451	HMGB1P1	20
										ENSG00000124098	1756.24	-0.0494384	0.109622	-0.450989	0.651998	0.867393	FAM210B	20
										ENSG00000124104	533.818	0.101907	0.0719005	1.41734	0.156384	0.48304	SNX21	20
										ENSG00000124116	14.3352	0.245773	0.215615	1.13987	0.25434	0.598561	WFDC3	20
										ENSG00000124120	1365.59	0.070909	0.0576009	1.23104	0.218308	0.556669	TTPAL	20
										ENSG00000124126	1342.86	-0.20441	0.292672	-0.698427	0.48491	0.777188	PREX1	20
										ENSG00000124134	6.93384	-0.228146	0.360837	-0.632268	0.527212	0.803857	KCNS1	20
										ENSG00000124140	1655.58	-0.281713	0.212789	-1.32391	0.185533	0.519642	SLC12A5	20
										ENSG00000124143	3.64027	0.0155856	0.508625	0.0306427	0.975555	0.992933	ARHGAP40	20
										ENSG00000124145	97.6456	1.23467	0.471648	2.61779	0.00885017	0.111553	SDC4	20
										ENSG00000124151	1896.77	0.0510247	0.0992165	0.514276	0.607059	0.843389	NCOA3	20
										ENSG00000124155	1990.6	0.0491932	0.0510567	0.963501	0.335296	0.671494	PIGT	20
										ENSG00000124160	2693.24	-0.0549851	0.0566738	-0.970204	0.331945	0.669342	NCOA5	20
										ENSG00000124164	3956.82	0.0592027	0.068413	0.865372	0.386835	0.711799	VAPB	20
										ENSG00000124171	316.881	0.0694455	0.126986	0.546876	0.584464	0.833344	PARD6B	20
										ENSG00000124172	3637.74	-0.120571	0.112271	-1.07393	0.282854	0.626969	ATP5F1E	20
										ENSG00000124177	4172.38	0.0771958	0.115528	0.668199	0.504007	0.789017	CHD6	20
										ENSG00000124181	7950.82	0.0546967	0.0785719	0.696135	0.486344	0.77814	PLCG1	20
										ENSG00000124191	516.086	-0.591591	0.159612	-3.70644	0.000210196	0.0108616	TOX2	20
										ENSG00000124193	8458.25	-0.0142346	0.0732108	-0.194433	0.845837	0.949526	SRSF6	20
										ENSG00000124194	4959.82	-0.20553	0.119519	-1.71964	0.0854972	0.366077	GDAP1L1	20
										ENSG00000124198	1945.67	0.102203	0.0687592	1.48638	0.137177	0.458827	ARFGEF2	20
										ENSG00000124201	911.409	0.168288	0.0672639	2.5019	0.0123528	0.133705	ZNFX1	20
										ENSG00000124205	18.6546	0.0398384	0.512212	0.0777772	0.938005	0.981445	EDN3	20
										ENSG00000124207	5307.23	-0.164255	0.0544169	-3.01846	0.00254061	0.0553681	CSE1L	20
										ENSG00000124208	33.9657	0.486819	0.859038	0.566702	0.570916	0.826368	PEDS1-UBE2V1	20
										ENSG00000124209	2355.77	0.154849	0.0644513	2.40257	0.0162804	0.156637	RAB22A	20
										ENSG00000124212	302.775	0.133568	0.140807	0.948589	0.34283	0.677849	PTGIS	20
										ENSG00000124214	6080.57	-0.0217109	0.0498372	-0.435636	0.663101	0.871241	STAU1	20
										ENSG00000124215	22.8492	0.0369982	0.193578	0.191129	0.848425	0.950254	CDH26	20
										ENSG00000124216	28.4549	0.348372	0.219889	1.58431	0.113124	0.41654	SNAI1	20
										ENSG00000124217	546.34	-0.0768682	0.0527912	-1.45608	0.14537	0.468292	MOCS3	20
										ENSG00000124222	2370.7	0.00993923	0.0635495	0.156401	0.875717	0.960651	STX16	20
										ENSG00000124224	84.6418	0.399332	0.227883	1.75235	0.0797131	0.354012	PPP4R1L	20
										ENSG00000124225	621.219	-0.270166	0.120452	-2.24293	0.0249016	0.195362	PMEPA1	20
										ENSG00000124226	1838.65	0.0113916	0.0383309	0.297192	0.76632	0.919897	RNF114	20
										ENSG00000124227	9.10584	0.199167	0.276514	0.720279	0.471353	0.769079	ANKRD60	20
										ENSG00000124228	1427.67	-0.00145765	0.0397796	-0.036643	0.97077	0.991757	DDX27	20
										ENSG00000124237	2.63425	-0.24041	0.823675	-0.291875	0.770383	0.921558	CIMIP1	20
										ENSG00000124243	259.714	0.169033	0.111129	1.52105	0.128248	0.443955	BCAS4	20
										ENSG00000124249	2.96949	0.457401	0.476897	0.959119	0.337499	0.674165	KCNK15	20
										ENSG00000124251	39.8441	0.159554	0.164517	0.969832	0.33213	0.669342	TP53TG5	20
										ENSG00000124253	5.59531	0.714484	0.348971	2.0474	0.0406188	0.251981	PCK1	20
										ENSG00000124256	46.6483	0.0887131	0.125226	0.708421	0.478684	0.77291	ZBP1	20
										ENSG00000124257	64.9586	0.00527967	0.131311	0.0402073	0.967928	0.990361	NEURL2	20
										ENSG00000124275	724.89	-0.0754891	0.054155	-1.39395	0.163334	0.492436	MTRR	5
										ENSG00000124279	300.72	-0.0862877	0.0563468	-1.53137	0.125678	0.440051	FASTKD3	5
										ENSG00000124299	1196.08	0.0703885	0.0766997	0.917715	0.358768	0.690094	PEPD	19
										ENSG00000124302	305.005	-0.0340898	0.211922	-0.16086	0.872203	0.959608	CHST8	19
										ENSG00000124313	405.72	0.16015	0.165279	0.968969	0.332561	0.669342	IQSEC2	X
										ENSG00000124333	1035.03	-0.105472	0.0715198	-1.47472	0.140288	0.462139	VAMP7	X
										ENSG00000124356	1533.24	0.0260159	0.0380249	0.684179	0.493862	0.781756	STAMBP	2
										ENSG00000124357	2789.22	0.1306	0.0728635	1.79239	0.0730703	0.341025	NAGK	2
										ENSG00000124370	116.842	-0.115246	0.0896577	-1.2854	0.198654	0.535228	MCEE	2
										ENSG00000124374	1075.6	-0.115149	0.0860462	-1.33822	0.180825	0.513813	PAIP2B	2
										ENSG00000124380	1352.75	0.0196121	0.0639322	0.306765	0.759022	0.917555	SNRNP27	2
										ENSG00000124383	1516.43	-0.170168	0.0635773	-2.67655	0.00743844	0.10175	MPHOSPH10	2
										ENSG00000124406	3152.49	-0.0414577	0.13812	-0.300157	0.764058	0.919343	ATP8A1	4
										ENSG00000124422	23567.5	-0.0621497	0.0636586	-0.976297	0.328917	0.666836	USP22	17
										ENSG00000124429	20.7636	-0.0520427	0.153931	-0.338091	0.735294	0.905882	POF1B	X
										ENSG00000124440	275.804	0.209122	0.156172	1.33905	0.180554	0.513502	HIF3A	19
										ENSG00000124444	333.236	-0.0726442	0.058404	-1.24382	0.213565	0.551448	ZNF576	19
										ENSG00000124459	719.926	-0.00796353	0.0677317	-0.117575	0.906405	0.971029	ZNF45	19
										ENSG00000124466	22.6518	0.471262	0.220291	2.13927	0.0324135	0.225886	LYPD3	19
										ENSG00000124469	7.43243	-0.233521	0.29882	-0.781475	0.434523	0.745575	CEACAM8	19
										ENSG00000124479	44.5956	-0.42337	0.372779	-1.13571	0.256077	0.600467	NDP	X
										ENSG00000124486	9294.76	0.00193965	0.101337	0.0191405	0.984729	0.996451	USP9X	X
										ENSG00000124491	15.2898	-0.758742	0.307989	-2.46354	0.0137574	0.14166	F13A1	6
										ENSG00000124493	181.055	0.575029	0.281115	2.04553	0.0408026	0.252534	GRM4	6
										ENSG00000124496	860.588	0.0760991	0.090147	0.844166	0.398576	0.72037	TRERF1	6
										ENSG00000124507	73.1231	0.0983649	0.31594	0.311341	0.755542	0.915557	PACSIN1	6
										ENSG00000124508	179.91	0.255024	0.217901	1.17037	0.241853	0.584219	BTN2A2	6
										ENSG00000124523	604.657	-0.000102289	0.0562594	-0.00181818	0.998549	0.99943	SIRT5	6
										ENSG00000124532	1521.13	-0.028399	0.066421	-0.427561	0.668971	0.874521	MRS2	6
										ENSG00000124535	1997.67	-0.11852	0.0777792	-1.5238	0.127559	0.442723	WRNIP1	6
										ENSG00000124541	1374.53	-0.0812058	0.0593626	-1.36796	0.171324	0.50306	RRP36	6
										ENSG00000124549	20.9397	0.431821	0.289646	1.49086	0.135999	0.457269	BTN2A3P	6
										ENSG00000124562	1784.55	-0.110137	0.0910856	-1.20916	0.226601	0.566208	SNRPC	6
										ENSG00000124570	505.823	0.15681	0.120738	1.29876	0.194025	0.53042	SERPINB6	6
										ENSG00000124571	3448.06	-0.0374362	0.0650933	-0.575116	0.565213	0.82377	XPO5	6
										ENSG00000124574	924.084	0.187933	0.0798347	2.35403	0.0185713	0.167999	ABCC10	6
										ENSG00000124587	946.568	-0.167421	0.0699088	-2.39484	0.0166274	0.158356	PEX6	6
										ENSG00000124588	540.203	0.0589039	0.0929325	0.633835	0.526189	0.803188	NQO2	6
										ENSG00000124593	401.879	0.0432584	0.0873622	0.495161	0.620486	0.850863		6
										ENSG00000124596	985.358	-0.222512	0.0559263	-3.97866	6.93048e-05	0.00555198	OARD1	6
										ENSG00000124602	56.5895	-0.332288	0.170653	-1.94716	0.0515155	0.284842	UNC5CL	6
										ENSG00000124608	884.003	-0.0261056	0.0686502	-0.380271	0.703745	0.892908	AARS2	6
										ENSG00000124613	423.385	0.136348	0.093255	1.4621	0.143715	0.465879	ZNF391	6
										ENSG00000124614	8350.4	-0.0998467	0.123271	-0.809977	0.417954	0.734973	RPS10	6
										ENSG00000124615	304.09	0.0239135	0.0838486	0.285199	0.775492	0.924166	MOCS1	6
										ENSG00000124635	10.2175	-0.0394329	0.293753	-0.134238	0.893214	0.967816	H2BC11	6
										ENSG00000124641	620.756	-0.0474654	0.0685185	-0.692738	0.488474	0.779323	MED20	6
										ENSG00000124659	1134.41	-0.148802	0.0839551	-1.7724	0.0763286	0.347421	TBCC	6
										ENSG00000124664	5.70197	-0.0314186	0.303914	-0.10338	0.917661	0.975228	SPDEF	6
										ENSG00000124678	6.057	0.336083	0.362289	0.927666	0.353581	0.686357	TCP11	6
										ENSG00000124688	683.771	-0.101634	0.0646182	-1.57283	0.115757	0.421802	MAD2L1BP	6
										ENSG00000124701	26.8392	-1.01117	0.409946	-2.46661	0.0136401	0.14122	APOBEC2	6
										ENSG00000124702	4165.5	-0.0460614	0.0616773	-0.746812	0.455177	0.759779	KLHDC3	6
										ENSG00000124713	43.787	0.0923475	0.160061	0.576952	0.563972	0.823695	GNMT	6
										ENSG00000124733	1157.36	-0.123977	0.11186	-1.10832	0.267722	0.612608	MEA1	6
										ENSG00000124743	31.5828	-0.974252	0.389247	-2.50291	0.0123176	0.133479	KLHL31	6
										ENSG00000124749	45.9334	0.106651	0.569969	0.187117	0.851569	0.951657	COL21A1	6
										ENSG00000124762	1512.53	1.25038	0.420027	2.9769	0.00291183	0.0600992	CDKN1A	6
										ENSG00000124766	37275.7	-0.31949	0.15192	-2.10302	0.0354643	0.236052	SOX4	6
										ENSG00000124767	3255.41	0.030827	0.12806	0.240724	0.809769	0.936425	GLO1	6
										ENSG00000124772	141.025	0.515759	0.268059	1.92405	0.0543482	0.293393	CPNE5	6
										ENSG00000124782	233.577	0.0689335	0.233047	0.295793	0.767388	0.920224	RREB1	6
										ENSG00000124783	3355.65	-0.0688565	0.0614857	-1.11988	0.262765	0.607539	SSR1	6
										ENSG00000124784	863.555	0.00535032	0.046472	0.11513	0.908342	0.971597	RIOK1	6
										ENSG00000124785	3088.97	0.263416	0.237919	1.10717	0.268222	0.613148	NRN1	6
										ENSG00000124786	528.163	-0.13012	0.0568569	-2.28855	0.0221053	0.183721	SLC35B3	6
										ENSG00000124787	91.3139	-0.0570112	0.129332	-0.440811	0.65935	0.8706	RPP40	6
										ENSG00000124788	1224.65	-0.0997194	0.130336	-0.765093	0.444216	0.753103	ATXN1	6
										ENSG00000124789	3296.07	-0.141451	0.0558004	-2.53494	0.0112467	0.127438	NUP153	6
										ENSG00000124795	5201.79	-0.134014	0.114137	-1.17414	0.240337	0.58275	DEK	6
										ENSG00000124802	575.232	-0.103076	0.0755745	-1.3639	0.1726	0.504165	EEF1E1	6
										ENSG00000124813	42.5347	0.572456	0.336753	1.69993	0.0891446	0.37393	RUNX2	6
										ENSG00000124818	13.1427	0.193853	0.585813	0.330913	0.74071	0.908683	OPN5	6
										ENSG00000124827	5.15097	0.448061	0.410948	1.09031	0.275576	0.620024	GCM2	6
										ENSG00000124831	1869.18	0.0666315	0.0466672	1.4278	0.153349	0.47869	LRRFIP1	2
										ENSG00000124839	4.14999	0.0300186	0.367198	0.0817503	0.934845	0.980163	RAB17	2
										ENSG00000124882	14.7856	0.797099	0.270537	2.94636	0.00321535	0.0637538	EREG	4
										ENSG00000124920	103.456	0.431967	0.214631	2.0126	0.0441562	0.264064	MYRF	11
										ENSG00000124942	2562.78	0.690165	0.349062	1.9772	0.0480196	0.27575	AHNAK	11
										ENSG00000125037	1250.31	0.0154493	0.0513405	0.300919	0.763477	0.919268	EMC3	3
										ENSG00000125046	314.526	-0.000182577	0.0687216	-0.00265677	0.99788	0.999218	SSUH2	3
										ENSG00000125084	37.0288	0.786442	0.44861	1.75306	0.0795913	0.35396	WNT1	12
										ENSG00000125089	6.61439	1.08262	0.502423	2.15479	0.0311779	0.221262	SH3TC1	4
										ENSG00000125107	6564.64	-0.0228402	0.0960591	-0.237772	0.812058	0.937405	CNOT1	16
										ENSG00000125122	59.1992	0.309113	0.156894	1.9702	0.0488154	0.277919	FBXL9P	16
										ENSG00000125124	1932.78	0.0864029	0.0418425	2.06496	0.0389272	0.247088	BBS2	16
										ENSG00000125148	43.6082	-0.144455	0.273211	-0.528729	0.596993	0.838861	MT2A	16
										ENSG00000125149	973.337	-0.116568	0.0565298	-2.06205	0.0392026	0.248327	PHAF1	16
										ENSG00000125166	4171.78	-0.0726455	0.0611059	-1.18885	0.234501	0.574874	GOT2	16
										ENSG00000125170	3106.27	-0.0248958	0.129225	-0.192655	0.847229	0.949952	DOK4	16
										ENSG00000125246	161.921	0.666615	0.294674	2.26221	0.0236843	0.190301	CLYBL	13
										ENSG00000125247	3731.89	-0.0893972	0.0733914	-1.21809	0.22319	0.561344	TMTC4	13
										ENSG00000125249	3372.1	-0.0622098	0.0650183	-0.956804	0.338666	0.675265	RAP2A	13
										ENSG00000125255	9.73012	-0.688414	0.507918	-1.35536	0.175302	0.507404	SLC10A2	13
										ENSG00000125257	363.152	-0.0295434	0.250766	-0.117812	0.906216	0.970935	ABCC4	13
										ENSG00000125266	4036.36	0.0226819	0.129353	0.17535	0.860805	0.954587	EFNB2	13
										ENSG00000125285	2006.23	0.225575	0.281795	0.800492	0.423426	0.738895	SOX21	13
										ENSG00000125304	4356.6	-0.0253489	0.0558175	-0.454139	0.649729	0.866303	TM9SF2	13
										ENSG00000125319	101.403	-0.0308819	0.216274	-0.142791	0.886456	0.965452	HROB	17
										ENSG00000125337	48.6525	-0.429072	0.346569	-1.23806	0.215695	0.55357	KIF25	6
										ENSG00000125347	73.6464	0.42881	0.169699	2.52688	0.011508	0.128985	IRF1	5
										ENSG00000125351	1941.1	-0.12798	0.0951889	-1.34449	0.178791	0.510786	UPF3B	X
										ENSG00000125352	410.957	-0.252516	0.0697473	-3.62044	0.000294105	0.0139063	RNF113A	X
										ENSG00000125354	3872.69	0.173782	0.0896663	1.9381	0.052611	0.287738	SEPTIN6	X
										ENSG00000125355	310.18	0.809324	0.236421	3.42323	0.000618828	0.022634	TMEM255A	X
										ENSG00000125356	687.486	-0.0686008	0.0911509	-0.752607	0.451686	0.757421	NDUFA1	X
										ENSG00000125375	416.044	-0.0116249	0.0727352	-0.159825	0.873019	0.959945	DMAC2L	14
										ENSG00000125378	64.0894	0.336523	0.400644	0.839955	0.400934	0.722058	BMP4	14
										ENSG00000125384	6.80422	-0.40835	0.513253	-0.795612	0.426258	0.740419	PTGER2	14
										ENSG00000125386	2598.35	0.0115955	0.0642775	0.180398	0.85684	0.953509	FAM193A	4
										ENSG00000125388	556.113	0.172092	0.0864854	1.98984	0.0466086	0.271521	GRK4	4
										ENSG00000125398	809.872	0.166182	0.215721	0.770356	0.441089	0.750754	SOX9	17
										ENSG00000125409	24.9068	0.210133	0.159465	1.31774	0.187591	0.521701	TEKT3	17
										ENSG00000125414	13.093	-3.19813	0.957044	-3.34167	0.000832751	0.0271988	MYH2	17
										ENSG00000125430	602.096	-0.464005	0.257824	-1.7997	0.0719081	0.338823	HS3ST3B1	17
										ENSG00000125434	56.9501	0.261902	0.120818	2.16774	0.0301787	0.21649	SLC25A35	17
										ENSG00000125445	972.597	-0.0521218	0.0810968	-0.642711	0.520412	0.799786	MRPS7	17
										ENSG00000125447	1598.81	0.053723	0.0457689	1.17379	0.240479	0.582868	GGA3	17
										ENSG00000125449	412.897	0.0235159	0.0735195	0.319859	0.749075	0.911999	ARMC7	17
										ENSG00000125450	1188.24	0.0173984	0.0704811	0.246852	0.805023	0.934883	NUP85	17
										ENSG00000125454	147.287	0.100581	0.0859221	1.1706	0.241759	0.584219	SLC25A19	17
										ENSG00000125457	397.922	0.0381231	0.0642236	0.593599	0.55278	0.818425	MIF4GD	17
										ENSG00000125458	568.64	-0.0230819	0.121804	-0.189501	0.8497	0.950949	NT5C	17
										ENSG00000125459	1089.5	0.109562	0.0513549	2.13343	0.0328893	0.227452	MSTO1	1
										ENSG00000125482	988.349	-0.0984991	0.0772637	-1.27484	0.202365	0.538823	TTF1	9
										ENSG00000125484	3569.32	-0.0829067	0.0562437	-1.47406	0.140465	0.462429	GTF3C4	9
										ENSG00000125485	466.844	-0.020605	0.0604349	-0.340945	0.733145	0.905081	DDX31	9
										ENSG00000125492	106.872	-0.548591	0.580065	-0.94574	0.344281	0.679045	BARHL1	9
										ENSG00000125503	2036.15	0.00234174	0.135623	0.0172665	0.986224	0.996995	PPP1R12C	19
										ENSG00000125505	935.294	-0.0310936	0.109826	-0.283118	0.777087	0.924469	MBOAT7	19
										ENSG00000125508	73.4785	0.144859	0.18931	0.765196	0.444155	0.753082	SRMS	20
										ENSG00000125510	378.72	-0.0848511	0.157328	-0.539327	0.589662	0.83659	OPRL1	20
										ENSG00000125520	1477.51	-0.127818	0.1311	-0.97497	0.329575	0.667316	SLC2A4RG	20
										ENSG00000125531	79.4905	0.662307	0.268028	2.47104	0.0134721	0.140118	FNDC11	20
										ENSG00000125533	40.8549	-0.285394	0.375969	-0.759089	0.447799	0.754519	BHLHE23	20
										ENSG00000125534	3988.47	-0.139753	0.0937647	-1.49046	0.136103	0.457454	PPDPF	20
										ENSG00000125551	57.8589	-0.297936	0.295221	-1.0092	0.31288	0.653507	PLGLB2	2
										ENSG00000125611	346.864	-0.196095	0.101147	-1.93872	0.0525353	0.287646	CHCHD5	2
										ENSG00000125618	29.2365	0.0126293	0.501013	0.0252075	0.979889	0.994201	PAX8	2
										ENSG00000125629	999.708	-0.0627428	0.065239	-0.961738	0.336181	0.672656	INSIG2	2
										ENSG00000125630	1037.72	-0.00609594	0.0444288	-0.137207	0.890867	0.966959	POLR1B	2
										ENSG00000125633	3421.68	-0.0616022	0.0985126	-0.625323	0.531759	0.807482	CCDC93	2
										ENSG00000125637	38.5877	0.093078	0.147692	0.630215	0.528554	0.804897	PSD4	2
										ENSG00000125648	2218.4	0.00780204	0.0797118	0.0978782	0.922029	0.976417	SLC25A23	19
										ENSG00000125650	195.918	-0.0965927	0.0865021	-1.11665	0.264143	0.609286	PSPN	19
										ENSG00000125651	2812.49	0.041833	0.104862	0.398935	0.689941	0.884844	GTF2F1	19
										ENSG00000125652	1299.37	-0.241159	0.130965	-1.8414	0.0655636	0.32225	ALKBH7	19
										ENSG00000125656	1258.84	-0.00335855	0.0760996	-0.0441336	0.964798	0.98946	CLPP	19
										ENSG00000125657	53.2936	0.418355	0.285099	1.4674	0.142267	0.464664	TNFSF9	19
										ENSG00000125675	430.583	-0.0546434	0.240595	-0.227118	0.820332	0.940595	GRIA3	X
										ENSG00000125676	2900.19	-0.132242	0.0613593	-2.15521	0.0311456	0.221143	THOC2	X
										ENSG00000125686	3895.62	-0.0535944	0.0805723	-0.665171	0.505941	0.789862	MED1	17
										ENSG00000125691	10523.1	-0.142146	0.119343	-1.19107	0.233626	0.573786	RPL23	17
										ENSG00000125703	315.564	-0.227914	0.106213	-2.14582	0.0318875	0.224167	ATG4C	1
										ENSG00000125730	38.9255	0.390165	0.144955	2.69163	0.00711043	0.0987872	C3	19
										ENSG00000125731	54.6138	0.206305	0.137047	1.50536	0.132233	0.451952	SH2D3A	19
										ENSG00000125733	215.814	0.10883	0.241356	0.450911	0.652054	0.867393	TRIP10	19
										ENSG00000125734	662.191	0.0524608	0.0928439	0.565043	0.572044	0.826999	GPR108	19
										ENSG00000125735	11.7277	0.408031	0.217718	1.87413	0.0609131	0.309587	TNFSF14	19
										ENSG00000125740	10.5814	1.01965	0.325902	3.12871	0.00175573	0.0441112	FOSB	19
										ENSG00000125741	654.566	0.0182981	0.0618185	0.295997	0.767232	0.920096	OPA3	19
										ENSG00000125743	1975.31	-0.0717481	0.116414	-0.616319	0.537684	0.810518	SNRPD2	19
										ENSG00000125744	2350.65	0.0959278	0.120522	0.795937	0.426068	0.740419	RTN2	19
										ENSG00000125746	530.471	0.0200545	0.11134	0.18012	0.857059	0.953509	EML2	19
										ENSG00000125753	484.313	0.362294	0.142643	2.53986	0.0110896	0.126427	VASP	19
										ENSG00000125755	2675.29	0.0339262	0.0632334	0.536524	0.591596	0.837037	SYMPK	19
										ENSG00000125772	2497.14	-0.126599	0.0856196	-1.47862	0.139241	0.461402	GPCPD1	20
										ENSG00000125775	42.2346	0.180314	0.151133	1.19308	0.232836	0.57292	SDCBP2	20
										ENSG00000125779	1902.11	-0.0359818	0.0644367	-0.558405	0.576568	0.828982	PANK2	20
										ENSG00000125787	21.5331	0.168511	0.166284	1.01339	0.310874	0.652208	GNRH2	20
										ENSG00000125798	25.2107	-1.12349	0.552145	-2.03477	0.0418738	0.25596	FOXA2	20
										ENSG00000125810	9.63306	0.386421	0.242737	1.59193	0.1114	0.412321	CD93	20
										ENSG00000125812	1167.98	-0.135507	0.0502084	-2.69888	0.00695726	0.0982726	GZF1	20
										ENSG00000125813	3.35403	-0.531295	0.475241	-1.11795	0.263589	0.608838	PAX1	20
										ENSG00000125814	5108.01	0.00575977	0.130513	0.0441317	0.964799	0.98946	NAPB	20
										ENSG00000125816	3.00185	0.986105	1.87094	0.527063	0.59815	0.839732	NKX2-4	20
										ENSG00000125817	2449.85	-0.0697249	0.117064	-0.595614	0.551433	0.817957	CENPB	20
										ENSG00000125818	3186.05	-0.0282477	0.0388217	-0.727627	0.466842	0.766623	PSMF1	20
										ENSG00000125820	26.2537	-1.35002	0.537272	-2.51272	0.0119803	0.131776	NKX2-2	20
										ENSG00000125821	2351.16	-0.154391	0.0880754	-1.75295	0.0796114	0.35396	DTD1	20
										ENSG00000125823	5.08297	0.345021	0.412645	0.836121	0.403087	0.723582	CSTL1	20
										ENSG00000125826	1378.4	0.0768517	0.0713384	1.07728	0.281353	0.625439	RBCK1	20
										ENSG00000125827	4478.63	-0.187295	0.137098	-1.36614	0.171896	0.503412	TMX4	20
										ENSG00000125834	1858.54	0.0281175	0.0611997	0.459438	0.645919	0.863983	STK35	20
										ENSG00000125835	2995.75	-0.108174	0.143884	-0.751815	0.452162	0.757561	SNRPB	20
										ENSG00000125841	1961.01	0.024908	0.0908862	0.274057	0.784041	0.927475	NRSN2	20
										ENSG00000125843	356.149	0.00265728	0.059967	0.0443123	0.964655	0.98946	AP5S1	20
										ENSG00000125844	933.31	0.096081	0.135699	0.708045	0.478917	0.773074	RRBP1	20
										ENSG00000125845	133.602	-0.193113	0.270887	-0.712891	0.475913	0.771582	BMP2	20
										ENSG00000125846	1000.63	-0.0512427	0.0702225	-0.729719	0.465562	0.76624	ZNF133	20
										ENSG00000125848	981.99	-0.104546	0.143902	-0.726508	0.467527	0.766936	FLRT3	20
										ENSG00000125851	1303.54	-0.0275099	0.179362	-0.153376	0.878101	0.961794	PCSK2	20
										ENSG00000125863	1304.76	-0.111928	0.0623609	-1.79484	0.0726787	0.340907	MKKS	20
										ENSG00000125864	35.6286	0.15187	0.210302	0.722153	0.470201	0.768668	BFSP1	20
										ENSG00000125868	5850.03	-0.119124	0.112085	-1.0628	0.287872	0.630212	DSTN	20
										ENSG00000125869	406.89	0.447241	0.57072	0.783644	0.433249	0.744489	LAMP5	20
										ENSG00000125870	2076.25	-0.166199	0.0822623	-2.02036	0.0433461	0.261665	SNRPB2	20
										ENSG00000125871	473.772	-0.32271	0.166832	-1.93434	0.0530714	0.289337	MGME1	20
										ENSG00000125872	8.99437	0.421513	0.232282	1.81466	0.0695764	0.332214	LRRN4	20
										ENSG00000125875	1887.76	-0.00756588	0.0512602	-0.147597	0.882661	0.963795	TBC1D20	20
										ENSG00000125877	755.988	0.106083	0.0928093	1.14302	0.253029	0.597115	ITPA	20
										ENSG00000125878	11.4063	0.432534	0.546118	0.792015	0.428352	0.74155	TCF15	20
										ENSG00000125879	2.58673	-0.194253	1.03096	-0.18842	0.850548	0.951312	OTOR	20
										ENSG00000125885	817.051	-0.0593629	0.180694	-0.328528	0.742513	0.908852	MCM8	20
										ENSG00000125895	453.231	0.102032	0.195036	0.523142	0.600875	0.841058	TMEM74B	20
										ENSG00000125898	538.235	-0.113987	0.110701	-1.02969	0.303157	0.646343	FAM110A	20
										ENSG00000125901	1050.31	-0.125751	0.135169	-0.930325	0.352203	0.685015	MRPS26	20
										ENSG00000125912	1372.28	0.0898461	0.0864024	1.03986	0.298406	0.641319	NCLN	19
										ENSG00000125931	105.841	0.0696138	0.212763	0.32719	0.743524	0.909623	CITED1	X
										ENSG00000125944	4902.21	-0.154907	0.0408905	-3.78834	0.000151655	0.00916677	HNRNPR	1
										ENSG00000125945	916.56	-0.110929	0.0736897	-1.50535	0.132233	0.451952	ZNF436	1
										ENSG00000125952	1796.64	-0.104421	0.0719831	-1.45063	0.146883	0.471306	MAX	14
										ENSG00000125954	27.1999	0.290355	0.379275	0.765554	0.443941	0.752925	CHURC1-FNTB	14
										ENSG00000125962	810.367	0.0145812	0.070693	0.206261	0.836587	0.945845	ARMCX5	X
										ENSG00000125965	27.0183	0.513038	0.373642	1.37307	0.16973	0.500929	GDF5	20
										ENSG00000125966	4279.87	0.0760661	0.155952	0.487753	0.625725	0.853853	MMP24	20
										ENSG00000125967	521.824	0.166837	0.084858	1.96608	0.0492897	0.279083	NECAB3	20
										ENSG00000125968	425.72	0.251726	0.464617	0.541793	0.587961	0.835551	ID1	20
										ENSG00000125970	5232.51	0.0722555	0.0991408	0.728817	0.466114	0.766358	RALY	20
										ENSG00000125971	2949.57	-0.0201349	0.105003	-0.191756	0.847934	0.949955	DYNLRB1	20
										ENSG00000125977	2604.75	0.0592764	0.0882345	0.671805	0.501708	0.78739	EIF2S2	20
										ENSG00000125991	4519.11	-0.0370624	0.0719965	-0.51478	0.606707	0.84323	ERGIC3	20
										ENSG00000125995	562.643	0.045842	0.12137	0.377705	0.70565	0.893313	ROMO1	20
										ENSG00000125997	17.2271	0.069438	0.188456	0.368458	0.712532	0.896948	BPIFB9P	20
										ENSG00000125999	14.4666	-0.198632	0.216495	-0.91749	0.358886	0.690094	BPIFB1	20
										ENSG00000126001	2502.14	0.186675	0.131244	1.42235	0.154925	0.480499	CEP250	20
										ENSG00000126003	1677.82	-0.0208904	0.0965994	-0.216258	0.828787	0.943413	PLAGL2	20
										ENSG00000126005	1206.39	0.066725	0.116556	0.572471	0.567003	0.824613	MMP24OS	20
										ENSG00000126010	13.2893	-0.264104	0.338728	-0.779694	0.435571	0.746333	GRPR	X
										ENSG00000126012	4913.27	0.111832	0.0964527	1.15945	0.246275	0.590063	KDM5C	X
										ENSG00000126016	1567.87	0.0315601	0.144274	0.218752	0.826843	0.942869	AMOT	X
										ENSG00000126062	1111.86	-0.0538119	0.0662539	-0.812208	0.416672	0.734443	TMEM115	3
										ENSG00000126067	3217.35	-0.0194951	0.0710296	-0.274465	0.783727	0.927475	PSMB2	1
										ENSG00000126070	2083.18	0.0468093	0.0838405	0.558313	0.57663	0.828982	AGO3	1
										ENSG00000126088	969.105	0.070504	0.0945078	0.746012	0.45566	0.759923	UROD	1
										ENSG00000126091	973.097	-0.0417143	0.0541701	-0.77006	0.441264	0.750806	ST3GAL3	1
										ENSG00000126106	387.728	-0.049094	0.0896525	-0.547604	0.583964	0.833141	TMEM53	1
										ENSG00000126107	1273.16	0.122674	0.0468234	2.61993	0.00879466	0.111205	HECTD3	1
										ENSG00000126214	19899.8	0.00398896	0.0807442	0.0494024	0.960599	0.988577	KLC1	14
										ENSG00000126215	430.239	0.00134397	0.162018	0.00829516	0.993381	0.99807	XRCC3	14
										ENSG00000126216	1242.51	0.028248	0.0811534	0.348082	0.727779	0.903178	TUBGCP3	13
										ENSG00000126217	6882.59	-0.013661	0.131579	-0.103824	0.917309	0.975107	MCF2L	13
										ENSG00000126218	24.0588	0.471977	0.215397	2.1912	0.0284373	0.210109	F10	13
										ENSG00000126226	1205.09	0.0296575	0.0411728	0.720317	0.47133	0.769079	PCID2	13
										ENSG00000126231	10.5117	-0.211309	0.267818	-0.789	0.430112	0.742233	PROZ	13
										ENSG00000126243	1369.69	-0.00599049	0.0857747	-0.0698398	0.944321	0.983345	LRFN3	19
										ENSG00000126246	40.2557	-0.141764	0.187124	-0.757594	0.448694	0.754897	IGFLR1	19
										ENSG00000126247	3075.57	0.130234	0.0858442	1.5171	0.129241	0.446067	CAPNS1	19
										ENSG00000126249	369.313	-0.0335608	0.113344	-0.296098	0.767155	0.920096	PDCD2L	19
										ENSG00000126254	1772.63	-0.126225	0.116184	-1.08643	0.277289	0.621891	RBM42	19
										ENSG00000126259	69.1016	-0.0136204	0.228969	-0.0594858	0.952565	0.986203	KIRREL2	19
										ENSG00000126261	4476.37	-0.106698	0.0475941	-2.24183	0.0249726	0.195754	UBA2	19
										ENSG00000126262	8.30761	0.323024	0.29027	1.11284	0.265776	0.610784	FFAR2	19
										ENSG00000126266	8.94294	-0.00220912	0.251846	-0.00877169	0.993001	0.998014	FFAR1	19
										ENSG00000126267	1806.54	-0.00322709	0.0924594	-0.0349027	0.972157	0.991922	COX6B1	19
										ENSG00000126351	2924.61	-0.141914	0.167003	-0.849769	0.395454	0.718079	THRA	17
										ENSG00000126368	42.9064	0.377505	0.183	2.06287	0.0391251	0.248175	NR1D1	17
										ENSG00000126391	391.453	0.208121	0.114277	1.82119	0.0685775	0.3295	FRMD8	11
										ENSG00000126432	3640.64	0.0183927	0.130172	0.141295	0.887637	0.965687	PRDX5	11
										ENSG00000126453	247.375	0.0962517	0.284688	0.338096	0.735291	0.905882	BCL2L12	19
										ENSG00000126456	617.016	0.113567	0.123975	0.916044	0.359644	0.690613	IRF3	19
										ENSG00000126457	5655.4	-0.056095	0.0770784	-0.727765	0.466758	0.766551	PRMT1	19
										ENSG00000126458	74.8282	0.42226	0.26281	1.60671	0.108118	0.406141	RRAS	19
										ENSG00000126461	3988.17	0.00413013	0.150421	0.027457	0.978095	0.993789	SCAF1	19
										ENSG00000126464	3587	0.0162635	0.135272	0.120228	0.904303	0.970652	PRR12	19
										ENSG00000126500	414.022	-0.112629	0.128667	-0.875352	0.381382	0.707887	FLRT1	11
										ENSG00000126522	434.405	0.274876	0.0923318	2.97704	0.00291042	0.0600992	ASL	7
										ENSG00000126524	1738.1	-0.0756724	0.0825403	-0.916792	0.359251	0.690357	SBDS	7
										ENSG00000126550	20.0156	0.12953	0.155752	0.831641	0.405612	0.725317	HTN1	4
										ENSG00000126561	58.6866	0.489223	0.184767	2.64778	0.00810212	0.106891	STAT5A	17
										ENSG00000126562	24.0132	0.260477	0.175673	1.48274	0.138144	0.460652	WNK4	17
										ENSG00000126581	1413.73	-0.0139411	0.0408746	-0.341071	0.73305	0.905081	BECN1	17
										ENSG00000126583	110.978	0.876209	0.231972	3.77722	0.00015859	0.00940305	PRKCG	19
										ENSG00000126602	2241.93	-0.0396483	0.0615639	-0.644018	0.519564	0.799134	TRAP1	16
										ENSG00000126603	508.137	-0.16436	0.130742	-1.25714	0.208704	0.545939	GLIS2	16
										ENSG00000126653	821.495	-0.0187015	0.0911404	-0.205194	0.83742	0.946201	NSRP1	17
										ENSG00000126698	2109.96	-0.126704	0.061505	-2.06005	0.0393935	0.248743	DNAJC8	1
										ENSG00000126705	2568	0.118929	0.146517	0.811708	0.416959	0.734616	AHDC1	1
										ENSG00000126709	128.24	-0.0166904	0.286029	-0.0583522	0.953468	0.986647	IFI6	1
										ENSG00000126733	711.822	0.128959	0.244692	0.527025	0.598176	0.839732	DACH2	X
										ENSG00000126746	2081.48	-0.0389429	0.0476179	-0.81782	0.41346	0.731657	ZNF384	12
										ENSG00000126749	533.381	-0.037358	0.0668668	-0.558693	0.576371	0.828915	EMG1	12
										ENSG00000126756	498.803	-0.157561	0.114863	-1.37173	0.170148	0.501527	UXT	X
										ENSG00000126759	130.529	0.113881	0.111187	1.02423	0.305725	0.648227	CFP	X
										ENSG00000126767	850.878	0.0257312	0.0735902	0.349655	0.726598	0.902766	ELK1	X
										ENSG00000126768	1022.36	-0.0540063	0.095977	-0.562701	0.573639	0.827639	TIMM17B	X
										ENSG00000126773	5107.85	-0.0794362	0.0555915	-1.42893	0.153025	0.478276	PCNX4	14
										ENSG00000126775	1230.88	-0.0503145	0.0528788	-0.951506	0.341348	0.676986	ATG14	14
										ENSG00000126777	4158.18	-0.0431631	0.0829799	-0.520163	0.60295	0.842042	KTN1	14
										ENSG00000126778	14.3284	-0.824869	0.512865	-1.60835	0.107758	0.405559	SIX1	14
										ENSG00000126785	143.837	0.985291	0.309047	3.18816	0.0014318	0.0386315	RHOJ	14
										ENSG00000126787	821.708	-0.420815	0.283348	-1.48515	0.137503	0.459586	DLGAP5	14
										ENSG00000126790	206.216	0.0371043	0.14634	0.253549	0.799844	0.932475	L3HYPDH	14
										ENSG00000126803	55.1138	0.813228	0.301841	2.69423	0.00705519	0.0987772	HSPA2	14
										ENSG00000126804	1121.31	-0.00114907	0.0641684	-0.017907	0.985713	0.996945	ZBTB1	14
										ENSG00000126814	852.113	-0.0360117	0.04243	-0.848733	0.39603	0.718395	TRMT5	14
										ENSG00000126821	195.003	0.138893	0.108334	1.28208	0.199813	0.536439	SGPP1	14
										ENSG00000126822	433.935	0.299046	0.200913	1.48843	0.136636	0.458185	PLEKHG3	14
										ENSG00000126838	7.44921	0.440437	0.336706	1.30807	0.190848	0.526764	PZP	12
										ENSG00000126856	39.7299	-0.109757	0.165604	-0.662769	0.507478	0.791201	PRDM7	16
										ENSG00000126858	2541.55	-0.162183	0.0661644	-2.4512	0.0142379	0.144918	RHOT1	17
										ENSG00000126860	9.20445	0.329919	0.37687	0.875418	0.381347	0.707887	EVI2A	17
										ENSG00000126861	17.1615	0.413808	0.314007	1.31783	0.18756	0.521701	OMG	17
										ENSG00000126870	1371.93	0.130388	0.059631	2.18658	0.0287733	0.211276	DYNC2I1	7
										ENSG00000126878	1123.84	-0.3328	0.212193	-1.56838	0.116792	0.423743	AIF1L	9
										ENSG00000126882	74.8017	-0.163519	0.218723	-0.747608	0.454696	0.759584	FAM78A	9
										ENSG00000126883	2330.63	-0.0252147	0.0915036	-0.275559	0.782886	0.927373	NUP214	9
										ENSG00000126895	4.54509	0.334284	0.366095	0.913108	0.361186	0.692003	AVPR2	X
										ENSG00000126903	204.223	0.0162706	0.100995	0.161103	0.872013	0.959472	SLC10A3	X
										ENSG00000126934	3917.91	-0.0364822	0.0809481	-0.450686	0.652216	0.867393	MAP2K2	19
										ENSG00000126945	4443.08	-0.0774927	0.0475127	-1.63099	0.102893	0.397692	HNRNPH2	X
										ENSG00000126947	2569.6	-0.148309	0.13288	-1.11612	0.264371	0.609502	ARMCX1	X
										ENSG00000126950	4055.82	-0.162716	0.14261	-1.14099	0.253875	0.598504	TMEM35A	X
										ENSG00000126953	238.333	0.0440363	0.0819117	0.537607	0.590849	0.836807	TIMM8A	X
										ENSG00000126970	1928.1	-0.131059	0.0715027	-1.83293	0.0668132	0.325897	ZC4H2	X
										ENSG00000127022	2392.35	0.646587	0.204975	3.15446	0.00160795	0.0412901	CANX	5
										ENSG00000127054	2486.8	0.0282866	0.063645	0.444444	0.656722	0.86951	INTS11	1
										ENSG00000127074	10.3783	0.243482	0.230193	1.05773	0.290179	0.632188	RGS13	1
										ENSG00000127080	660.454	-0.0820832	0.0463232	-1.77197	0.0763999	0.347502	IPPK	9
										ENSG00000127081	859.975	-0.218869	0.0734214	-2.981	0.00287306	0.0600992	ZNF484	9
										ENSG00000127083	6.85767	0.712333	0.280055	2.54355	0.0109732	0.125794	OMD	9
										ENSG00000127084	504.929	-0.632413	0.198805	-3.18107	0.0014673	0.0393055	FGD3	9
										ENSG00000127124	534.13	0.181752	0.156666	1.16013	0.245996	0.58979	HIVEP3	1
										ENSG00000127125	751.758	-0.187901	0.0880605	-2.13377	0.0328616	0.227429	PPCS	1
										ENSG00000127129	5.5812	0.514292	0.819853	0.627298	NA	NA	EDN2	1
										ENSG00000127152	754.939	-0.106428	0.362911	-0.293261	0.769322	0.920936	BCL11B	14
										ENSG00000127184	4235.82	-0.114335	0.0975241	-1.17238	0.241046	0.583482	COX7C	5
										ENSG00000127191	456.5	0.0361893	0.0829823	0.436108	0.662758	0.871241	TRAF2	9
										ENSG00000127220	817.501	-0.062015	0.132609	-0.467652	0.640033	0.861756	ABHD8	19
										ENSG00000127241	185.168	-0.957516	0.255139	-3.75292	0.000174788	0.00986068	MASP1	3
										ENSG00000127249	125.058	0.0882765	0.214672	0.411216	0.680914	0.880685	ATP13A4	3
										ENSG00000127252	48.664	0.170523	0.217304	0.784719	0.432618	0.744266	PLAAT1	3
										ENSG00000127311	55.0152	0.112056	0.240729	0.465486	0.641584	0.862467	HELB	12
										ENSG00000127314	3358.11	0.0434666	0.0957389	0.454012	0.64982	0.866303	RAP1B	12
										ENSG00000127325	28.0112	-0.215089	0.331564	-0.648711	0.516525	0.797348	BEST3	12
										ENSG00000127328	1421.86	-0.118109	0.070867	-1.66662	0.0955894	0.384702	RAB3IP	12
										ENSG00000127329	33.9753	0.653037	0.272357	2.39773	0.0164972	0.157825	PTPRB	12
										ENSG00000127334	2455.93	-0.178565	0.0663963	-2.68939	0.00715834	0.0992307	DYRK2	12
										ENSG00000127337	772.332	-0.0967462	0.0911084	-1.06188	0.28829	0.630682	YEATS4	12
										ENSG00000127362	10.4743	0.156413	0.362549	0.431427	0.666158	0.872756	TAS2R3	7
										ENSG00000127364	98.5564	-0.00364135	0.136683	-0.0266408	0.978746	0.993918	TAS2R4	7
										ENSG00000127366	37.3047	-0.0162972	0.136465	-0.119424	0.904939	0.970652	TAS2R5	7
										ENSG00000127399	64.2392	0.166304	0.465514	0.357248	0.720906	0.900343	LRRC61	7
										ENSG00000127415	160.86	0.327577	0.237943	1.37671	0.168603	0.49923	IDUA	4
										ENSG00000127418	515.936	-0.213094	0.272346	-0.782437	0.433958	0.745019	FGFRL1	4
										ENSG00000127419	880.466	0.158889	0.066834	2.37737	0.0174365	0.162267	TMEM175	4
										ENSG00000127423	90.2015	-0.0995136	0.18003	-0.552762	0.580426	0.831424	AUNIP	1
										ENSG00000127445	2533.18	-0.0281496	0.136461	-0.206283	0.83657	0.945845	PIN1	19
										ENSG00000127452	604.676	0.0984636	0.0691552	1.42381	0.154502	0.480116	FBXL12	19
										ENSG00000127463	2877.71	0.0172077	0.0361743	0.475689	0.634296	0.858968	EMC1	1
										ENSG00000127481	8647.78	0.14579	0.150739	0.967169	0.33346	0.670329	UBR4	1
										ENSG00000127483	10844.2	-0.16121	0.04434	-3.63577	0.000277156	0.013406	HP1BP3	1
										ENSG00000127507	55.4263	0.233845	0.150587	1.55289	0.120449	0.430009	ADGRE2	19
										ENSG00000127511	4265.33	0.0456754	0.0773672	0.590371	0.554942	0.819234	SIN3B	19
										ENSG00000127526	1963.06	-0.036995	0.0645991	-0.572685	0.566858	0.824532	SLC35E1	19
										ENSG00000127527	2044.76	-0.0725985	0.0572766	-1.26751	0.204975	0.54062	EPS15L1	19
										ENSG00000127528	19.2221	0.245547	0.350836	0.699892	0.483995	0.77687	KLF2	19
										ENSG00000127530	109.42	0.0649678	0.101718	0.638707	0.523014	0.80131	OR7C1	19
										ENSG00000127533	65.401	0.0904932	0.121726	0.743415	0.457231	0.761181	F2RL3	19
										ENSG00000127540	1452.53	-0.0581707	0.0893869	-0.650774	0.515192	0.796887	UQCR11	19
										ENSG00000127554	980.359	-0.0726082	0.121587	-0.597171	0.550394	0.817315	GFER	16
										ENSG00000127561	1094.72	0.188827	0.212401	0.889012	0.373997	0.702522	SYNGR3	16
										ENSG00000127564	270.76	0.0510762	0.239642	0.213136	0.831221	0.944394	PKMYT1	16
										ENSG00000127578	167.951	0.416381	0.25178	1.65375	0.0981789	0.388407	WFIKKN1	16
										ENSG00000127580	746.64	-0.0311901	0.0881976	-0.353639	0.723609	0.901458	WDR24	16
										ENSG00000127585	2327.41	-0.00769714	0.168165	-0.0457714	0.963492	0.98946	FBXL16	16
										ENSG00000127586	627.221	0.10819	0.157656	0.686243	0.49256	0.781222	CHTF18	16
										ENSG00000127588	33.3584	0.354692	0.280837	1.26298	0.206596	0.54317	GNG13	16
										ENSG00000127589	7.0535	0.12883	0.304961	0.422448	0.672698	0.876536	TUBBP1	8
										ENSG00000127603	17316	0.118483	0.128752	0.920243	0.357446	0.689553	MACF1	1
										ENSG00000127616	18859	0.0404384	0.0807438	0.500824	0.616495	0.84821	SMARCA4	19
										ENSG00000127663	4291.39	0.0720042	0.089548	0.804086	0.421347	0.736873	KDM4B	19
										ENSG00000127666	7.18424	0.3966	0.422364	0.939	0.347731	0.681877	TICAM1	19
										ENSG00000127720	81.026	-0.169209	0.118006	-1.4339	0.151601	0.476236	METTL25	12
										ENSG00000127743	14.44	-1.29985	0.411339	-3.16004	0.00157747	0.0411889	IL17B	5
										ENSG00000127774	538.346	0.00643772	0.0942007	0.0683405	0.945515	0.983663	EMC6	17
										ENSG00000127804	1412.92	-0.105416	0.0517148	-2.03841	0.0415093	0.254455	METTL16	17
										ENSG00000127824	8.12678	0.490092	0.508959	0.96293	0.335582	0.671778	TUBA4A	2
										ENSG00000127831	7.07747	0.908624	0.536402	1.69392	NA	NA	VIL1	2
										ENSG00000127837	2572.53	-0.090945	0.0776914	-1.17059	0.241762	0.584219	AAMP	2
										ENSG00000127838	754.792	-0.0734179	0.0722276	-1.01648	0.309401	0.650704	PNKD	2
										ENSG00000127863	381.755	0.476103	0.19226	2.47635	0.0132734	0.138984	TNFRSF19	13
										ENSG00000127870	580.086	-0.00167102	0.0706981	-0.023636	0.981143	0.994877	RNF6	13
										ENSG00000127884	3028.02	-0.0491835	0.082056	-0.59939	0.548913	0.816092	ECHS1	10
										ENSG00000127903	40.298	0.730393	0.36914	1.97863	0.0478575	0.275159	ZNF835	19
										ENSG00000127914	8581	0.130313	0.116642	1.1172	0.263907	0.608894	AKAP9	7
										ENSG00000127920	312.554	0.115457	0.341375	0.338211	0.735204	0.905882	GNG11	7
										ENSG00000127922	759.88	0.0679839	0.104014	0.653602	0.513368	0.79552	SEM1	7
										ENSG00000127928	5.55145	0.28121	0.425831	0.66038	0.50901	0.792089	GNGT1	7
										ENSG00000127946	3742.03	-0.0686324	0.115375	-0.594866	0.551933	0.817957	HIP1	7
										ENSG00000127947	2660.19	-0.0596926	0.0571787	-1.04397	0.296501	0.639558	PTPN12	7
										ENSG00000127948	2631.39	0.00924013	0.0787264	0.11737	0.906567	0.971134	POR	7
										ENSG00000127951	7.12196	-0.102944	0.360926	-0.285222	0.775474	0.924166	FGL2	7
										ENSG00000127952	390.076	-0.0813437	0.078269	-1.03928	0.298673	0.641629	STYXL1	7
										ENSG00000127954	44.2913	0.0499411	0.131127	0.38086	0.703307	0.892594	STEAP4	7
										ENSG00000127955	3107.55	0.0117822	0.11714	0.100582	0.919882	0.975955	GNAI1	7
										ENSG00000127957	47.2914	0.210065	0.12895	1.62905	0.103303	0.398175	PMS2P3	7
										ENSG00000127980	2092.66	-0.131927	0.0521347	-2.53051	0.0113898	0.128433	PEX1	7
										ENSG00000127989	435.496	-0.125184	0.0585735	-2.13722	0.0325803	0.226493	MTERF1	7
										ENSG00000127990	1096.1	-0.0555711	0.0592704	-0.937587	0.348457	0.682164	SGCE	7
										ENSG00000127993	718.663	-0.150834	0.0615263	-2.45153	0.0142249	0.144871	RBM48	7
										ENSG00000127995	3888.17	-0.114045	0.0964667	-1.18222	0.237117	0.578635	CASD1	7
										ENSG00000128000	391.133	0.542037	0.32299	1.67818	0.0933111	0.380498	ZNF780B	19
										ENSG00000128011	925.381	0.0748744	0.171744	0.435966	0.662861	0.871241	LRFN1	19
										ENSG00000128016	52.2959	0.56256	0.396786	1.41779	0.156252	0.482811	ZFP36	19
										ENSG00000128039	219.513	0.042525	0.0869332	0.489169	0.624722	0.853166	SRD5A3	4
										ENSG00000128045	206.97	0.642931	0.212658	3.02331	0.00250023	0.0547609	RASL11B	4
										ENSG00000128050	3626.6	-0.142724	0.168249	-0.84829	0.396277	0.718493	PAICS	4
										ENSG00000128052	33.1319	1.14944	0.373537	3.07719	0.0020896	0.0494599	KDR	4
										ENSG00000128059	1119.53	-0.0445555	0.0845577	-0.526924	0.598247	0.839732	PPAT	4
										ENSG00000128159	2622.1	0.0825274	0.122374	0.674389	0.500064	0.786364	TUBGCP6	22
										ENSG00000128165	44.2898	0.459345	0.293247	1.56641	0.117252	0.424108	ADM2	22
										ENSG00000128185	1025.16	-0.113035	0.110285	-1.02494	0.305394	0.647995	DGCR6L	22
										ENSG00000128191	2714.89	0.0284497	0.0613677	0.463594	0.642939	0.863047	DGCR8	22
										ENSG00000128203	724.905	-0.18706	0.0645315	-2.89874	0.00374661	0.0683128	ASPHD2	22
										ENSG00000128228	135.595	0.304876	0.172517	1.76722	0.0771907	0.348721	SDF2L1	22
										ENSG00000128242	46.8258	0.64158	0.218924	2.93061	0.00338299	0.0656052	GAL3ST1	22
										ENSG00000128245	9062.65	-0.0496798	0.115529	-0.43002	0.667181	0.873282	YWHAH	22
										ENSG00000128250	149.889	0.336107	0.135285	2.48443	0.0129757	0.137333	RFPL1	22
										ENSG00000128253	84.1581	-0.137464	0.163017	-0.843253	0.399087	0.72071	RFPL2	22
										ENSG00000128266	3450.93	0.0142647	0.104575	0.136406	0.8915	0.967168	GNAZ	22
										ENSG00000128268	3122.89	-0.0533528	0.133908	-0.39843	0.690314	0.885022	MGAT3	22
										ENSG00000128271	173.931	0.00339407	0.109433	0.031015	0.975258	0.992933	ADORA2A	22
										ENSG00000128272	8399.77	0.0980568	0.0828914	1.18295	0.236827	0.578383	ATF4	22
										ENSG00000128274	19.037	0.928319	0.259097	3.5829	0.000339797	0.0151703	A4GALT	22
										ENSG00000128276	28.6109	-0.0978709	0.141768	-0.690361	0.489967	0.780352	RFPL3	22
										ENSG00000128283	82.266	0.749069	0.374057	2.00255	0.0452251	0.266686	CDC42EP1	22
										ENSG00000128285	72.6298	0.341838	0.228234	1.49775	0.134198	0.454428	MCHR1	22
										ENSG00000128294	413.652	0.289937	0.106795	2.7149	0.00662958	0.0952337	TPST2	22
										ENSG00000128298	182.753	0.0931299	0.118413	0.786482	0.431585	0.743483	BAIAP2L2	22
										ENSG00000128309	1143.21	-0.0824555	0.134596	-0.612613	0.540132	0.811724	MPST	22
										ENSG00000128310	5.9432	-0.243895	0.374502	-0.651252	0.514884	0.796675	GALR3	22
										ENSG00000128311	170.013	-0.226593	0.193947	-1.16833	0.242675	0.585598	TST	22
										ENSG00000128335	114.769	0.166706	0.18828	0.885414	0.375934	0.704305	APOL2	22
										ENSG00000128342	55.6081	1.96493	0.581123	3.38126	0.000721542	0.0247568	LIF	22
										ENSG00000128346	832.338	0.144514	0.108225	1.33531	0.181775	0.515006	C22orf23	22
										ENSG00000128383	6.78002	0.068153	0.27412	0.248625	0.803651	0.934339	APOBEC3A	22
										ENSG00000128394	47.2259	0.129878	0.121434	1.06954	0.284827	0.628868	APOBEC3F	22
										ENSG00000128408	19.4981	-0.0345876	0.304325	-0.113654	0.909512	0.971697	RIBC2	22
										ENSG00000128422	84.8465	1.12844	0.804035	1.40348	0.160475	0.488963	KRT17	17
										ENSG00000128438	7.82914	0.450147	0.34875	1.29075	0.196792	0.533363	TBC1D27P	17
										ENSG00000128463	1540.53	-0.0148515	0.066496	-0.223344	0.823268	0.941698	EMC4	15
										ENSG00000128482	243.884	-0.105558	0.24195	-0.436279	0.662634	0.871241	RNF112	17
										ENSG00000128487	2305.69	-0.186496	0.15316	-1.21766	0.223355	0.561587	SPECC1	17
										ENSG00000128510	73.0819	1.12955	0.514864	2.19389	0.0282433	0.209679	CPA4	7
										ENSG00000128512	2519.84	-0.103082	0.10272	-1.00352	0.315608	0.655988	DOCK4	7
										ENSG00000128513	620.127	-0.0171488	0.0627741	-0.273182	0.784713	0.927677	POT1	7
										ENSG00000128524	2184.23	-0.0661608	0.095218	-0.694835	0.487158	0.778657	ATP6V1F	7
										ENSG00000128534	2271.97	0.0062494	0.0683932	0.0913746	0.927195	0.977793	LSM8	7
										ENSG00000128536	99.886	0.236098	0.1813	1.30225	0.192831	0.528556	CDHR3	7
										ENSG00000128563	1734.64	-0.094935	0.123282	-0.770067	0.44126	0.750806	PRKRIP1	7
										ENSG00000128564	4168.96	0.363445	0.311698	1.16602	0.243608	0.586569	VGF	7
										ENSG00000128567	2746.9	-0.00692566	0.210686	-0.032872	0.973777	0.99237	PODXL	7
										ENSG00000128573	720.265	0.7751	0.268217	2.88982	0.00385457	0.0695355	FOXP2	7
										ENSG00000128578	482.175	-0.147149	0.109335	-1.34586	0.178349	0.510129	STRIP2	7
										ENSG00000128581	1609.99	-0.00557937	0.0636421	-0.087668	0.930141	0.978661	IFT22	7
										ENSG00000128585	2335.2	-0.0623392	0.0887558	-0.702368	0.48245	0.776029	MKLN1	7
										ENSG00000128590	1119.73	-0.134578	0.0927922	-1.45032	0.146969	0.471451	DNAJB9	7
										ENSG00000128591	994.102	0.516102	0.329229	1.56761	0.116973	0.423862	FLNC	7
										ENSG00000128594	1625.87	-0.184311	0.0865621	-2.12924	0.0332346	0.228689	LRRC4	7
										ENSG00000128595	3683.52	0.190614	0.148781	1.28117	0.200134	0.536794	CALU	7
										ENSG00000128596	2269.47	0.0435799	0.122341	0.356215	0.721679	0.900382	CCDC136	7
										ENSG00000128602	1324.8	-0.141134	0.184873	-0.763409	0.44522	0.753444	SMO	7
										ENSG00000128604	31.9432	0.465719	0.167118	2.78677	0.00532366	0.0845795	IRF5	7
										ENSG00000128606	507.768	0.019314	0.233688	0.082649	0.934131	0.980163	LRRC17	7
										ENSG00000128607	4684.48	-0.10768	0.0860149	-1.25187	0.210617	0.548828	KLHDC10	7
										ENSG00000128609	3330.65	-0.170871	0.0869584	-1.96498	0.0494167	0.279455	NDUFA5	7
										ENSG00000128610	613.584	1.82144	0.675764	2.69538	0.00703078	0.0987004	FEZF1	7
										ENSG00000128626	263.745	0.026853	0.111447	0.240948	0.809595	0.936425	MRPS12	19
										ENSG00000128641	4113.33	-0.0635622	0.107769	-0.589798	0.555326	0.819388	MYO1B	2
										ENSG00000128652	78.5032	3.08134	1.3003	2.36972	0.0178016	0.164388	HOXD3	2
										ENSG00000128654	1434.75	-0.100111	0.082815	-1.20885	0.226719	0.566282	MTX2	2
										ENSG00000128655	193.248	-0.151178	0.178602	-0.846456	0.397299	0.719001	PDE11A	2
										ENSG00000128656	3049.17	-0.0218358	0.0847717	-0.257583	0.796728	0.931099	CHN1	2
										ENSG00000128683	2042.54	-0.172813	0.36268	-0.476488	0.633726	0.858507	GAD1	2
										ENSG00000128692	5.72106	0.20506	0.44918	0.456521	0.648016	0.864997	EIF2S2P4	2
										ENSG00000128694	473.964	-0.154286	0.0589582	-2.61687	0.00887394	0.111701	OSGEPL1	2
										ENSG00000128699	2086.29	-0.130856	0.0652876	-2.0043	0.0450379	0.266336	ORMDL1	2
										ENSG00000128708	842.083	-0.0191494	0.140048	-0.136734	0.891241	0.967083	HAT1	2
										ENSG00000128709	13.9415	1.882	1.17074	1.60754	0.107937	0.405954	HOXD9	2
										ENSG00000128710	12.6283	1.57937	0.61271	2.57767	0.00994685	0.119858	HOXD10	2
										ENSG00000128713	4.01198	1.92369	1.08117	1.77927	0.0751954	0.344891	HOXD11	2
										ENSG00000128731	3085.18	0.251404	0.239092	1.0515	0.293031	0.635601	HERC2	15
										ENSG00000128739	7659.2	-0.0405651	0.0851635	-0.476321	0.633846	0.858517	SNRPN	15
										ENSG00000128789	1038.29	-0.06587	0.0798231	-0.8252	0.409258	0.727891	PSMG2	18
										ENSG00000128791	1196.79	0.0671074	0.14331	0.468269	0.639592	0.861483	TWSG1	18
										ENSG00000128805	78.1924	0.608859	0.279293	2.18	0.0292575	0.213351	ARHGAP22	10
										ENSG00000128829	1882.14	0.077542	0.0948603	0.817433	0.413681	0.731695	EIF2AK4	15
										ENSG00000128833	141.02	0.107457	0.222212	0.483579	0.628684	0.855446	MYO5C	15
										ENSG00000128849	145.042	0.300241	0.270123	1.1115	0.266355	0.611315	CGNL1	15
										ENSG00000128872	7686.49	0.135877	0.179038	0.758925	0.447897	0.754532	TMOD2	15
										ENSG00000128881	3043.78	-0.000482551	0.0796999	-0.0060546	0.995169	0.998542	TTBK2	15
										ENSG00000128886	18.1526	-0.125233	0.328628	-0.381079	0.703145	0.89245	ELL3	15
										ENSG00000128891	749.894	0.0104677	0.0522833	0.20021	0.841316	0.948115	CCDC32	15
										ENSG00000128908	1127.51	0.0061813	0.0563084	0.109776	0.912587	0.972817	INO80	15
										ENSG00000128915	1310.83	-0.133291	0.0919961	-1.44888	0.147371	0.471896	ICE2	15
										ENSG00000128917	93.1126	0.351035	0.144218	2.43405	0.0149308	0.149084	DLL4	15
										ENSG00000128918	26.7976	2.68576	0.520867	5.15633	2.51836e-07	0.000111629	ALDH1A2	15
										ENSG00000128923	3026.04	-0.0580881	0.0879958	-0.660124	0.509174	0.79212	MINDY2	15
										ENSG00000128928	1502.62	0.0168134	0.0555917	0.302444	0.762313	0.918992	IVD	15
										ENSG00000128944	947.626	-0.239681	0.0908893	-2.63707	0.00836259	0.108116	KNSTRN	15
										ENSG00000128951	1641.87	-0.191635	0.0865669	-2.21372	0.0268478	0.204024	DUT	15
										ENSG00000128965	252.292	0.666623	0.247554	2.69284	0.00708473	0.0987872	CHAC1	15
										ENSG00000128973	450.292	0.21088	0.183477	1.14935	0.25041	0.594552	CLN6	15
										ENSG00000128989	7812.57	-0.0345277	0.0798468	-0.432425	0.665433	0.87239	ARPP19	15
										ENSG00000129003	3994.21	0.193927	0.138536	1.39983	0.161564	0.490323	VPS13C	15
										ENSG00000129007	58.5717	0.451998	0.288696	1.56565	0.11743	0.424421	CALML4	15
										ENSG00000129009	70.0635	0.225498	0.484175	0.465736	0.641405	0.862467	ISLR	15
										ENSG00000129028	267.124	-0.175496	0.0701435	-2.50195	0.012351	0.133705	THAP10	15
										ENSG00000129038	492.689	-0.345379	0.244145	-1.41465	0.157172	0.484052	LOXL1	15
										ENSG00000129048	6.27174	0.0293569	0.316932	0.0926285	0.926199	0.977333	ACKR4	3
										ENSG00000129055	1870.05	-0.0676814	0.0833599	-0.811919	0.416838	0.734527	ANAPC13	3
										ENSG00000129071	1145.58	-0.115236	0.0439871	-2.61978	0.00879867	0.111205	MBD4	3
										ENSG00000129083	4885.26	-0.0286392	0.0531514	-0.538823	0.590009	0.836669	COPB1	11
										ENSG00000129084	3110.04	-0.0109141	0.063316	-0.172375	0.863143	0.955813	PSMA1	11
										ENSG00000129103	1289.57	-0.0239295	0.0546496	-0.437872	0.661479	0.870996	SUMF2	7
										ENSG00000129116	3347.69	0.497579	0.184297	2.69987	0.00693661	0.0981453	PALLD	4
										ENSG00000129128	3208.24	-0.101493	0.0551229	-1.84122	0.0655895	0.32225	SPCS3	4
										ENSG00000129151	6.67902	0.41738	0.445075	0.937773	0.348361	0.682164	BBOX1	11
										ENSG00000129152	12.9909	-8.43707	1.49374	-5.64828	1.62065e-08	1.43674e-05	MYOD1	11
										ENSG00000129158	367.87	0.0279041	0.102842	0.271329	0.786138	0.928073	SERGEF	11
										ENSG00000129159	1691.4	-0.0155161	0.142031	-0.109244	0.913009	0.972817	KCNC1	11
										ENSG00000129167	73.8181	0.0413497	0.143723	0.287705	0.773573	0.923581	TPH1	11
										ENSG00000129173	71.1371	-0.101104	0.260807	-0.38766	0.698268	0.889141	E2F8	11
										ENSG00000129187	902.183	0.000422814	0.0995224	0.00424843	0.99661	0.998714	DCTD	4
										ENSG00000129194	47.7874	-0.00751029	0.120738	-0.0622033	0.950401	0.985469	SOX15	17
										ENSG00000129195	631.939	-0.319382	0.306942	-1.04053	0.298094	0.640981	PIMREG	17
										ENSG00000129197	2901.43	-0.0165818	0.0535286	-0.309774	0.756733	0.91606	RPAIN	17
										ENSG00000129204	207.726	-0.00658393	0.101232	-0.0650383	0.948144	0.984747	USP6	17
										ENSG00000129214	15.9234	0.140914	0.1945	0.724494	0.468762	0.767947	SHBG	17
										ENSG00000129219	398.481	0.240539	0.141988	1.69407	0.0902514	0.375473	PLD2	17
										ENSG00000129226	133.324	-0.0966408	0.1251	-0.772507	0.439814	0.749907	CD68	17
										ENSG00000129235	645.157	-0.0331675	0.0864544	-0.383641	0.701244	0.891131	TXNDC17	17
										ENSG00000129244	1583.09	-0.124154	0.0840003	-1.47802	0.139402	0.461402	ATP1B2	17
										ENSG00000129245	3425.43	-0.000313446	0.0901069	-0.0034786	0.997224	0.998849	FXR2	17
										ENSG00000129250	1555.84	0.113611	0.105753	1.07431	0.282682	0.626923	KIF1C	17
										ENSG00000129255	1269.75	-0.0659639	0.0870599	-0.757684	0.44864	0.754897	MPDU1	17
										ENSG00000129292	3560.47	-0.122907	0.0583871	-2.10504	0.0352875	0.235634	PHF20L1	8
										ENSG00000129295	171.623	0.0911844	0.110121	0.82804	0.407648	0.726842	DNAAF11	8
										ENSG00000129315	2419.71	-0.105169	0.0496795	-2.11695	0.0342639	0.232468	CCNT1	12
										ENSG00000129317	1433.94	0.0735445	0.0840382	0.875131	0.381503	0.707887	PUS7L	12
										ENSG00000129347	718.714	-0.0721769	0.0968507	-0.745239	0.456128	0.760294	KRI1	19
										ENSG00000129351	23873.7	-0.00496477	0.0766145	-0.0648019	0.948332	0.984778	ILF3	19
										ENSG00000129353	5136.54	0.122821	0.0922384	1.33157	0.183003	0.51652	SLC44A2	19
										ENSG00000129355	1946.38	0.0166643	0.163694	0.101801	0.918915	0.975851	CDKN2D	19
										ENSG00000129422	2130.06	-0.312255	0.136669	-2.28475	0.0223273	0.184758	MTUS1	8
										ENSG00000129437	12.2617	-0.040214	0.206674	-0.194577	0.845724	0.949457	KLK14	19
										ENSG00000129451	8.66996	0.6694	0.395308	1.69336	0.0903867	0.375593	KLK10	19
										ENSG00000129460	862.183	-0.144952	0.0673981	-2.15069	0.0315007	0.222477	NGDN	14
										ENSG00000129467	10.3389	0.00255316	0.214223	0.0119182	0.990491	0.997778	ADCY4	14
										ENSG00000129472	2199.55	-0.0402877	0.0813255	-0.495388	0.620327	0.850727	RAB2B	14
										ENSG00000129473	1219.4	0.0504818	0.0466246	1.08273	0.278928	0.62314	BCL2L2	14
										ENSG00000129474	894.302	0.316746	0.295541	1.07175	0.283834	0.627867	AJUBA	14
										ENSG00000129480	477.638	-0.0164272	0.0783019	-0.209793	0.833829	0.945324	DTD2	14
										ENSG00000129484	1578.13	-0.0922871	0.0588163	-1.56907	0.116631	0.423423	PARP2	14
										ENSG00000129493	678.238	0.0785699	0.152921	0.513792	0.607397	0.843643	HEATR5A	14
										ENSG00000129514	37.4471	-0.115158	0.407627	-0.282508	0.777554	0.924671	FOXA1	14
										ENSG00000129515	3509.31	-0.0950921	0.0615411	-1.54518	0.122303	0.434333	SNX6	14
										ENSG00000129518	903.729	-0.119313	0.0808611	-1.47554	0.140068	0.462041	EAPP	14
										ENSG00000129521	64.6687	-0.397005	0.33024	-1.20217	0.229298	0.569331	EGLN3	14
										ENSG00000129534	473.388	-0.311787	0.259656	-1.20077	0.229841	0.56962	MIS18BP1	14
										ENSG00000129535	43.1621	-0.181127	0.181283	-0.999141	0.317726	0.657249	NRL	14
										ENSG00000129559	1066.96	-0.0741767	0.0902502	-0.821902	0.411133	0.729734	NEDD8	14
										ENSG00000129562	1629.16	0.0852905	0.0905807	0.941597	0.346399	0.681302	DAD1	14
										ENSG00000129566	446.544	0.314443	0.138838	2.26481	0.0235241	0.190058	TEP1	14
										ENSG00000129595	2479.31	0.047475	0.0834484	0.568915	0.569414	0.825597	EPB41L4A	5
										ENSG00000129596	1813.31	-0.107173	0.0875809	-1.2237	0.221065	0.558748	CDO1	5
										ENSG00000129625	2773.31	-0.0302762	0.121365	-0.249463	0.803002	0.933877	REEP5	5
										ENSG00000129636	3111.36	-0.0636042	0.0844179	-0.753445	0.451183	0.75704	ITFG1	16
										ENSG00000129646	757.664	0.144955	0.104106	1.39238	0.163809	0.493068	QRICH2	17
										ENSG00000129654	231.657	-0.368474	0.249549	-1.47656	0.139794	0.461936	FOXJ1	17
										ENSG00000129657	4769.13	-0.0150461	0.0815863	-0.184419	0.853685	0.952214	SEC14L1	17
										ENSG00000129667	16.9903	1.07618	0.304296	3.53661	0.000405297	0.0169976	RHBDF2	17
										ENSG00000129673	6.01977	0.0312228	0.317194	0.0984344	0.921587	0.976227	AANAT	17
										ENSG00000129675	156.116	0.274177	0.2631	1.0421	0.297366	0.640267	ARHGEF6	X
										ENSG00000129680	259.601	0.207604	0.219389	0.946281	0.344006	0.679045	MAP7D3	X
										ENSG00000129682	2947.42	-0.0348847	0.134766	-0.258854	0.795748	0.930941	FGF13	X
										ENSG00000129691	2230.38	-0.0545756	0.0515216	-1.05928	0.289474	0.631456	ASH2L	8
										ENSG00000129696	422.905	-0.144066	0.0467453	-3.08193	0.00205661	0.0491575	TTI2	8
										ENSG00000129749	43.4091	-0.0916363	0.152678	-0.600192	0.548378	0.815883	CHRNA10	11
										ENSG00000129757	4078.93	-0.0843695	0.185794	-0.454103	0.649755	0.866303	CDKN1C	11
										ENSG00000129810	220.049	-0.307386	0.279327	-1.10045	0.271135	0.61475	SGO1	3
										ENSG00000129824	2399.78	-0.0623271	0.137956	-0.451789	0.651421	0.867055	RPS4Y1	Y
										ENSG00000129910	16.7842	-2.30651	0.486196	-4.74398	2.09558e-06	0.000470042	CDH15	16
										ENSG00000129911	349.372	0.295463	0.189006	1.56325	0.117994	0.425553	KLF16	19
										ENSG00000129925	1494.14	0.126651	0.0672923	1.88211	0.0598216	0.306635	PGAP6	16
										ENSG00000129932	400.273	0.0360521	0.201894	0.178569	0.858276	0.953992	DOHH	19
										ENSG00000129933	3136.31	-0.042135	0.0572592	-0.735865	0.461813	0.76355	MAU2	19
										ENSG00000129946	2247.28	0.0808735	0.142374	0.568034	0.570012	0.825829	SHC2	19
										ENSG00000129951	8961.15	-0.138154	0.187501	-0.736816	0.461234	0.762896	PLPPR3	19
										ENSG00000129968	2549.38	-0.0112772	0.121585	-0.0927513	0.926101	0.977333	ABHD17A	19
										ENSG00000129990	2422.82	0.174947	0.191893	0.911691	0.361932	0.692221	SYT5	19
										ENSG00000129991	41.6605	0.804529	0.216224	3.72081	0.000198583	0.0106543	TNNI3	19
										ENSG00000129993	736.806	-0.149725	0.153994	-0.972277	0.330913	0.66813	CBFA2T3	16
										ENSG00000130005	325.559	0.114172	0.131627	0.867394	0.385726	0.710982	GAMT	19
										ENSG00000130021	738.205	-0.104409	0.0967972	-1.07864	0.28075	0.624857	PUDP	X
										ENSG00000130023	271.44	-0.068798	0.15136	-0.454532	0.649446	0.866303	ERMARD	6
										ENSG00000130024	3491.86	-0.220386	0.0697836	-3.15813	0.00158785	0.0412483	PHF10	6
										ENSG00000130032	253.417	-0.340554	0.201586	-1.68937	0.0911482	0.377417	PRRG3	X
										ENSG00000130035	385.406	0.0181559	0.139825	0.129847	0.896687	0.968447	GALNT8	12
										ENSG00000130037	38.7509	-0.15419	0.319426	-0.482711	0.629301	0.855848	KCNA5	12
										ENSG00000130038	25.7229	0.310205	0.183624	1.68935	0.0911518	0.377417	CRACR2A	12
										ENSG00000130045	59.3202	0.00952269	0.13506	0.0705072	0.94379	0.983332	NXNL2	9
										ENSG00000130052	33.4242	0.182316	0.20453	0.89139	0.37272	0.701286	STARD8	X
										ENSG00000130054	1056.9	-0.182149	0.169028	-1.07763	0.2812	0.625386	NALF2	X
										ENSG00000130055	129.406	0.112356	0.304016	0.369572	0.711701	0.896759	GDPD2	X
										ENSG00000130066	831.664	0.436137	0.170651	2.55572	0.0105968	0.12361	SAT1	X
										ENSG00000130119	1068.56	-0.0300836	0.107524	-0.279784	0.779643	0.925486	GNL3L	X
										ENSG00000130147	1497.44	0.152801	0.155187	0.984624	0.324809	0.662301	SH3BP4	2
										ENSG00000130150	640.399	-0.0954974	0.10029	-0.952209	0.340991	0.676986	MOSPD2	X
										ENSG00000130158	256.504	0.375439	0.248132	1.51306	0.130264	0.447937	DOCK6	19
										ENSG00000130159	1105.62	-0.105847	0.0603717	-1.75325	0.0795583	0.353916	ECSIT	19
										ENSG00000130164	3679.57	0.124434	0.10253	1.21364	0.224886	0.563713	LDLR	19
										ENSG00000130165	1013.49	-0.0396926	0.0676282	-0.586924	0.557255	0.820465	ELOF1	19
										ENSG00000130175	4967.57	-0.00479942	0.0684332	-0.070133	0.944088	0.983332	PRKCSH	19
										ENSG00000130176	49.6229	1.704	0.51932	3.28121	0.00103362	0.0310369	CNN1	19
										ENSG00000130177	2642.53	-0.0221642	0.0502321	-0.441235	0.659043	0.870476	CDC16	13
										ENSG00000130193	200.684	0.420494	0.213859	1.96622	0.0492731	0.279083	THEM6	8
										ENSG00000130202	1497.27	0.235088	0.131541	1.78718	0.0739077	0.342548	NECTIN2	19
										ENSG00000130203	158.291	1.39832	0.391773	3.56921	0.000358058	0.0156478	APOE	19
										ENSG00000130204	1774.56	0.0240783	0.127915	0.188237	0.850691	0.951312	TOMM40	19
										ENSG00000130208	10.5746	0.304709	0.299168	1.01852	0.308432	0.649705	APOC1	19
										ENSG00000130222	538.993	0.0425658	0.235329	0.180878	0.856463	0.953509	GADD45G	9
										ENSG00000130224	2390.08	-0.122926	0.0941794	-1.30523	0.191815	0.527374	LRCH2	X
										ENSG00000130226	366.024	-2.14285	0.616457	-3.47608	0.000508804	0.0197754	DPP6	7
										ENSG00000130227	3828.2	-0.112714	0.057447	-1.96206	0.0497558	0.280325	XPO7	8
										ENSG00000130234	45.3053	-0.44917	0.230326	-1.95015	0.0511587	0.283918	ACE2	X
										ENSG00000130244	501.595	-0.000365946	0.144771	-0.00252776	0.997983	0.999218	FAM98C	19
										ENSG00000130254	2961.78	-0.0548943	0.105059	-0.52251	0.601315	0.841302	SAFB2	19
										ENSG00000130255	4048.15	-0.105149	0.114312	-0.919844	0.357654	0.689603	RPL36	19
										ENSG00000130270	48.2474	0.548508	0.244165	2.24647	0.0246742	0.194479	ATP8B3	19
										ENSG00000130283	1293.14	-0.0655143	0.153694	-0.426264	0.669916	0.874663	GDF1	19
										ENSG00000130287	11006	-0.129059	0.116243	-1.11025	0.266891	0.611903	NCAN	19
										ENSG00000130294	25078.6	0.242872	0.15246	1.59302	0.111155	0.411981	KIF1A	2
										ENSG00000130299	1161.59	0.134088	0.133128	1.00721	0.313833	0.654343	GTPBP3	19
										ENSG00000130303	5.68577	0.537211	0.600014	0.89533	0.370611	0.699218	BST2	19
										ENSG00000130304	833.153	0.11573	0.0781309	1.48123	0.138545	0.461081	SLC27A1	19
										ENSG00000130305	830.493	-0.0935589	0.0723554	-1.29305	0.195995	0.532924	NSUN5	7
										ENSG00000130307	32.5426	0.163733	0.151483	1.08087	0.279755	0.624243	USHBP1	19
										ENSG00000130309	1958.64	0.118043	0.0523938	2.253	0.024259	0.192265	COLGALT1	19
										ENSG00000130311	1907.22	0.0532571	0.0675089	0.78889	0.430176	0.742233	DDA1	19
										ENSG00000130312	587.309	-0.102901	0.0918834	-1.11991	0.262753	0.607539	MRPL34	19
										ENSG00000130313	1268.66	-0.0898447	0.0819618	-1.09618	0.273001	0.616953	PGLS	19
										ENSG00000130332	1358.87	-0.0907128	0.0857658	-1.05768	0.290201	0.632188	LSM7	19
										ENSG00000130338	3975.87	-0.0665519	0.0984483	-0.676008	0.499035	0.78567	TULP4	6
										ENSG00000130340	1036.75	0.145144	0.0544226	2.66698	0.00765353	0.103626	SNX9	6
										ENSG00000130347	276.673	-0.118191	0.0624145	-1.89365	0.0582711	0.303132	RTN4IP1	6
										ENSG00000130348	763.062	-0.14977	0.0458396	-3.26727	0.00108592	0.0320898	QRSL1	6
										ENSG00000130349	422.075	-0.085425	0.0590394	-1.44692	0.14792	0.472277	MTRES1	6
										ENSG00000130363	598.225	-0.0621169	0.0702243	-0.88455	0.376399	0.704902	RSPH3	6
										ENSG00000130368	23.8378	0.198779	0.150613	1.3198	0.186902	0.521124	MAS1	6
										ENSG00000130377	23.7749	0.0449759	0.197338	0.227913	0.819714	0.94032	ACSBG2	19
										ENSG00000130382	6543.02	-0.0938409	0.103878	-0.903378	0.366325	0.695551	MLLT1	19
										ENSG00000130383	5.06324	0.305453	0.540043	0.565609	0.57166	0.826976	FUT5	19
										ENSG00000130396	12250	-0.0818991	0.10057	-0.814352	0.415444	0.73311	AFDN	6
										ENSG00000130402	3462.06	0.247623	0.119686	2.06895	0.0385511	0.245369	ACTN4	19
										ENSG00000130413	500.672	0.0960116	0.121563	0.789811	0.429638	0.742081	STK33	11
										ENSG00000130414	3792.58	-0.0362785	0.0441486	-0.821736	0.411227	0.729734	NDUFA10	2
										ENSG00000130427	5.03547	-0.220023	0.399975	-0.55009	0.582257	0.832072	EPO	7
										ENSG00000130429	253.927	0.462314	0.167359	2.76241	0.00573757	0.0877702	ARPC1B	7
										ENSG00000130433	12.4436	-0.102638	0.35896	-0.285931	0.774931	0.924056	CACNG6	19
										ENSG00000130449	4888.16	-0.160587	0.0870188	-1.84543	0.0649754	0.320919	ZSWIM6	5
										ENSG00000130475	1343.15	0.0233418	0.102867	0.226913	0.820491	0.940615	FCHO1	19
										ENSG00000130477	5532.26	0.297263	0.172062	1.72765	0.0840503	0.363262	UNC13A	19
										ENSG00000130479	2352.03	-0.0118509	0.0913577	-0.12972	0.896788	0.968447	MAP1S	19
										ENSG00000130508	7861.63	0.0757834	0.0877234	0.863891	0.387648	0.712422	PXDN	2
										ENSG00000130511	1997.58	0.0344086	0.135665	0.253629	0.799782	0.932475	SSBP4	19
										ENSG00000130513	124.469	2.72966	0.557773	4.89385	9.888e-07	0.000278917	GDF15	19
										ENSG00000130517	703.25	0.637055	0.135471	4.70253	2.56961e-06	0.000548599	PGPEP1	19
										ENSG00000130518	295.32	0.476984	0.142999	3.33557	0.000851252	0.0276575	IQCN	19
										ENSG00000130520	2129.33	-0.0751426	0.121277	-0.619593	0.535526	0.809728	LSM4	19
										ENSG00000130522	5103.54	0.0416245	0.154419	0.269555	0.787502	0.928303	JUND	19
										ENSG00000130528	60.211	0.157341	0.475778	0.330702	0.740869	0.908725	HRC	19
										ENSG00000130529	559.605	0.312378	0.152366	2.05018	0.0403464	0.251719	TRPM4	19
										ENSG00000130540	1547.83	0.215077	0.112137	1.91798	0.0551129	0.295385	SULT4A1	22
										ENSG00000130544	585.799	-0.0139366	0.0590907	-0.235852	0.813548	0.937784	ZNF557	19
										ENSG00000130545	4.14451	-0.448908	0.362739	-1.23755	0.215883	0.553795	CRB3	19
										ENSG00000130558	4190.54	0.170237	0.187882	0.906083	0.364892	0.6946	OLFM1	9
										ENSG00000130559	10279.3	0.0359456	0.0894028	0.402063	0.687638	0.884384	CAMSAP1	9
										ENSG00000130560	1335.53	0.00434962	0.0556746	0.0781257	0.937728	0.981445	UBAC1	9
										ENSG00000130561	17.1956	0.20544	0.174231	1.17913	0.238348	0.579815	SAG	2
										ENSG00000130584	2317.79	0.0230355	0.122713	0.187719	0.851097	0.951438	ZBTB46	20
										ENSG00000130589	550.699	0.414702	0.238688	1.73743	0.082312	0.359723	HELZ2	20
										ENSG00000130590	827.238	-0.125922	0.178198	-0.706642	0.479789	0.773755	SAMD10	20
										ENSG00000130592	11.4647	0.463704	0.231891	1.99966	0.0455368	0.267851	LSP1	11
										ENSG00000130595	18.5715	-3.37255	1.28693	-2.62062	0.00877705	0.111158	TNNT3	11
										ENSG00000130635	473.686	0.716926	0.290783	2.4655	0.0136823	0.141416	COL5A1	9
										ENSG00000130638	6423.89	-0.11494	0.0656153	-1.75173	0.0798198	0.354148	ATXN10	22
										ENSG00000130640	2690.01	0.0354944	0.036209	0.980266	0.326955	0.664775	TUBGCP2	10
										ENSG00000130643	371.526	-0.249484	0.279559	-0.892423	0.372166	0.700427	CALY	10
										ENSG00000130649	83.3696	0.374147	0.174588	2.14303	0.0321107	0.225077	CYP2E1	10
										ENSG00000130653	66.6775	0.246117	0.152654	1.61226	0.106905	0.404846	PNPLA7	9
										ENSG00000130669	1159.24	-0.0363551	0.0894507	-0.406425	0.68443	0.882657	PAK4	19
										ENSG00000130675	21.4822	3.02899	0.570561	5.30879	1.10356e-07	6.34875e-05	MNX1	7
										ENSG00000130684	1915.76	0.0334837	0.0748498	0.447346	0.654625	0.868784	ZNF337	20
										ENSG00000130695	1134.26	0.0752295	0.0947916	0.79363	0.427411	0.741032	CEP85	1
										ENSG00000130699	564.142	0.047862	0.125716	0.380715	0.703415	0.89267	TAF4	20
										ENSG00000130700	3.19503	-0.443826	0.848034	-0.523359	0.600724	0.841036	GATA5	20
										ENSG00000130702	1284.57	0.16438	0.117469	1.39935	0.161708	0.490366	LAMA5	20
										ENSG00000130703	1925.82	0.0592043	0.0556646	1.06359	0.287515	0.630068	OSBPL2	20
										ENSG00000130706	2074.39	-0.00709607	0.0892412	-0.0795157	0.936622	0.980985	ADRM1	20
										ENSG00000130707	320.798	0.195437	0.314455	0.62151	0.534264	0.809298	ASS1	9
										ENSG00000130711	625.261	0.502062	0.47856	1.04911	0.294128	0.63673	PRDM12	9
										ENSG00000130713	1206	-0.0299928	0.0834318	-0.359489	0.719229	0.899713	EXOSC2	9
										ENSG00000130714	2315.82	0.07459	0.0524461	1.42222	0.154961	0.480499	POMT1	9
										ENSG00000130717	1059.99	-0.128741	0.0656351	-1.96147	0.0498244	0.280575	UCK1	9
										ENSG00000130720	61.0867	-0.361997	0.396741	-0.912425	0.361545	0.692148	FIBCD1	9
										ENSG00000130724	1643.16	-0.0591801	0.0732627	-0.807779	0.419218	0.735718	CHMP2A	19
										ENSG00000130725	2349.38	-0.0269468	0.146759	-0.183613	0.854317	0.952613	UBE2M	19
										ENSG00000130726	11301.5	-0.127694	0.0863545	-1.47872	0.139216	0.461402	TRIM28	19
										ENSG00000130731	625.017	0.0324067	0.0993832	0.326078	0.744365	0.909666	METTL26	16
										ENSG00000130733	820.74	0.0221095	0.0960925	0.230086	0.818025	0.939666	YIPF2	19
										ENSG00000130734	967.204	-0.0743206	0.0962264	-0.772351	0.439906	0.749907	ATG4D	19
										ENSG00000130741	4845.2	0.170335	0.0950196	1.79263	0.0730326	0.341025	EIF2S3	X
										ENSG00000130748	599.889	-0.0727604	0.172743	-0.421207	0.673604	0.876983	TMEM160	19
										ENSG00000130749	1867	-0.0890015	0.0955604	-0.931364	0.351665	0.684525	ZC3H4	19
										ENSG00000130751	37.9449	0.583275	0.227929	2.55901	0.0104969	0.123294	NPAS1	19
										ENSG00000130755	10.7286	0.441754	0.217892	2.0274	0.0426214	0.258547	GMFG	19
										ENSG00000130758	2761.01	0.0547294	0.192733	0.283965	0.776437	0.92439	MAP3K10	19
										ENSG00000130762	23.1461	1.27134	0.333074	3.817	0.000135082	0.00846741	ARHGEF16	1
										ENSG00000130764	2382.46	-0.0906657	0.0887505	-1.02158	0.30698	0.648846	LRRC47	1
										ENSG00000130766	448.131	0.367851	0.153194	2.4012	0.0163413	0.156946	SESN2	1
										ENSG00000130768	8.02053	-0.424672	0.460845	-0.921507	0.356786	0.688956	SMPDL3B	1
										ENSG00000130770	1031.57	-0.0520116	0.0872237	-0.596301	0.550974	0.81759	ATP5IF1	1
										ENSG00000130772	196.916	-0.231229	0.0758123	-3.05002	0.00228828	0.0522711	MED18	1
										ENSG00000130775	27.0953	0.601264	0.308341	1.95	0.0511765	0.283918	THEMIS2	1
										ENSG00000130779	3430.1	0.0542265	0.0715606	0.75777	0.448589	0.754897	CLIP1	12
										ENSG00000130783	55.6299	0.0966787	0.125717	0.769017	0.441883	0.751265	CCDC62	12
										ENSG00000130787	4843.73	0.00438081	0.128774	0.0340192	0.972862	0.99207	HIP1R	12
										ENSG00000130803	1379.49	-0.103448	0.0584951	-1.7685	0.0769781	0.348348	ZNF317	19
										ENSG00000130810	484.553	0.0950798	0.157867	0.602276	0.54699	0.815095	PPAN	19
										ENSG00000130811	2237.24	-0.0476288	0.0827069	-0.575875	0.5647	0.82377	EIF3G	19
										ENSG00000130813	72.6429	0.656917	0.257632	2.54982	0.0107778	0.124851	SHFL	19
										ENSG00000130816	4452.11	-0.0326302	0.0866289	-0.376667	0.706421	0.893441	DNMT1	19
										ENSG00000130818	1111.59	-0.114098	0.0675674	-1.68866	0.0912845	0.377417	ZNF426	19
										ENSG00000130821	4351.3	-0.108249	0.0847821	-1.27679	0.201675	0.538466	SLC6A8	X
										ENSG00000130822	423.081	-0.0659701	0.186665	-0.353414	0.723778	0.901491	PNCK	X
										ENSG00000130826	1684.87	-0.101343	0.0630983	-1.60611	0.108251	0.406309	DKC1	X
										ENSG00000130827	4675.35	0.243477	0.100095	2.43246	0.0149968	0.149542	PLXNA3	X
										ENSG00000130829	25.6358	0.81556	0.390566	2.08815	0.0367842	0.240077	DUSP9	X
										ENSG00000130830	315.853	0.00122315	0.142165	0.00860376	0.993135	0.998014	MPP1	X
										ENSG00000130844	956.066	0.0151468	0.0683402	0.221638	0.824596	0.942004	ZNF331	19
										ENSG00000130856	682.545	0.0540964	0.0875826	0.617662	0.536798	0.81028	ZNF236	18
										ENSG00000130876	7.0796	-0.511207	0.313417	-1.63108	0.102874	0.397692	SLC7A10	19
										ENSG00000130881	3977.71	-0.128177	0.115828	-1.10662	0.268459	0.613148	LRP3	19
										ENSG00000130921	900.172	-0.0614826	0.0472881	-1.30017	0.193543	0.529616	MTRFR	12
										ENSG00000130935	1709.44	-0.106893	0.0492802	-2.16908	0.0300767	0.216276	NOL11	17
										ENSG00000130939	3821.19	-0.0376935	0.0646838	-0.582735	0.560072	0.822048	UBE4B	1
										ENSG00000130940	678.822	0.107481	0.317234	0.338807	0.734755	0.905882	CASZ1	1
										ENSG00000130943	27.4387	0.273267	0.290892	0.939409	0.347521	0.681746	PKDREJ	22
										ENSG00000130950	21.0215	0.20059	0.266245	0.753402	0.451208	0.75704	NUTM2F	9
										ENSG00000130956	1591.75	0.225569	0.0983423	2.29371	0.0218073	0.182302	HABP4	9
										ENSG00000130957	51.8898	0.152141	0.370881	0.410216	0.681647	0.881021	FBP2	9
										ENSG00000130958	277.082	0.501226	0.180456	2.77755	0.00547708	0.0859754	SLC35D2	9
										ENSG00000130962	388.618	-0.0507109	0.103568	-0.489641	0.624388	0.852908	PRRG1	X
										ENSG00000130985	21293.7	0.0492414	0.0562879	0.874812	0.381676	0.708018	UBA1	X
										ENSG00000130988	88.6376	-0.384625	0.287196	-1.33924	0.180492	0.513402	RGN	X
										ENSG00000130997	57.0081	0.194409	0.121934	1.59438	0.11085	0.411655	POLN	4
										ENSG00000131002	234.613	0.10724	0.16771	0.639434	0.522541	0.801198	TXLNGY	Y
										ENSG00000131013	1363.23	-0.105138	0.0479374	-2.19324	0.0282898	0.209704	PPIL4	6
										ENSG00000131015	56.3161	0.111713	0.329759	0.338771	0.734782	0.905882	ULBP2	6
										ENSG00000131016	4914.93	0.234346	0.168053	1.39448	0.163174	0.492032	AKAP12	6
										ENSG00000131018	2432.82	0.121119	0.173494	0.698113	0.485106	0.777348	SYNE1	6
										ENSG00000131019	315.851	0.259903	0.152093	1.70884	0.0874799	0.370245	ULBP3	6
										ENSG00000131023	2057.05	-0.071107	0.063043	-1.12791	0.259357	0.604298	LATS1	6
										ENSG00000131037	687.011	0.0592222	0.132612	0.446581	0.655177	0.869099	EPS8L1	19
										ENSG00000131043	1373.95	-0.0449126	0.0493593	-0.909913	0.362868	0.693065	AAR2	20
										ENSG00000131044	134.123	-0.0409704	0.197002	-0.207969	0.835253	0.945531	TTLL9	20
										ENSG00000131051	9490.6	-0.0606619	0.0639508	-0.948572	0.342838	0.677849	RBM39	20
										ENSG00000131061	168.878	0.0545369	0.0939966	0.580201	0.561779	0.822787	ZNF341	20
										ENSG00000131067	2940.22	0.223821	0.0928968	2.40935	0.015981	0.154955	GGT7	20
										ENSG00000131069	948.951	0.426942	0.124509	3.42899	0.000605835	0.0224231	ACSS2	20
										ENSG00000131080	159.38	0.170073	0.219428	0.775073	0.438297	0.748603	EDA2R	X
										ENSG00000131089	4670.39	-0.01016	0.111802	-0.0908743	0.927592	0.977793	ARHGEF9	X
										ENSG00000131094	218.903	-0.1826	0.250774	-0.728147	0.466523	0.766484	C1QL1	17
										ENSG00000131095	286.086	-0.24663	0.563471	-0.437698	0.661605	0.870996	GFAP	17
										ENSG00000131096	6.05889	0.156328	0.275084	0.568292	0.569837	0.825829	PYY	17
										ENSG00000131100	2037	0.0287301	0.0853396	0.336656	0.736376	0.906644	ATP6V1E1	22
										ENSG00000131115	764.345	-0.150143	0.0624337	-2.40483	0.0161798	0.155991	ZNF227	19
										ENSG00000131116	5185.87	-0.165147	0.205036	-0.805452	0.420559	0.736462	ZNF428	19
										ENSG00000131126	3.05365	-0.0882538	0.651177	-0.13553	0.892193	0.967328	TEX101	19
										ENSG00000131127	1250.94	-0.196301	0.083138	-2.36115	0.0182182	0.166342	ZNF141	4
										ENSG00000131142	13.4657	-0.809684	0.206226	-3.92619	8.63014e-05	0.00637937	CCL25	19
										ENSG00000131143	4784.57	-0.0158922	0.0849067	-0.187172	0.851525	0.951657	COX4I1	16
										ENSG00000131148	866.869	0.000327102	0.0661646	0.00494375	0.996055	0.998714	EMC8	16
										ENSG00000131149	5837.5	0.259207	0.118004	2.1966	0.0280492	0.208877	GSE1	16
										ENSG00000131152	6.19485	-0.411484	0.401978	-1.02365	0.306002	0.648364		16
										ENSG00000131153	537.108	-0.100897	0.241863	-0.417165	0.676558	0.878775	GINS2	16
										ENSG00000131165	3314.44	0.00281347	0.068026	0.0413587	0.96701	0.990145	CHMP1A	16
										ENSG00000131171	2253.52	0.0537402	0.0849897	0.632315	0.527181	0.803857	SH3BGRL	X
										ENSG00000131174	1724.56	-0.0905589	0.100145	-0.90428	0.365847	0.695209	COX7B	X
										ENSG00000131187	69.5177	0.399808	0.209605	1.90743	0.0564645	0.298891	F12	5
										ENSG00000131188	767.422	-0.165274	0.183202	-0.902142	0.366982	0.69634	PRR7	5
										ENSG00000131196	70.7303	0.0824698	0.351136	0.234866	0.814313	0.937889	NFATC1	18
										ENSG00000131203	5.44712	0.513765	0.351669	1.46093	0.144033	0.466428	IDO1	8
										ENSG00000131233	7.74866	-0.670729	0.417827	-1.60528	0.108433	0.406667	GJA9	1
										ENSG00000131236	5226.36	0.0805842	0.0701199	1.14923	0.250459	0.594593	CAP1	1
										ENSG00000131238	2192.73	-0.0368596	0.0598494	-0.615872	0.537979	0.810665	PPT1	1
										ENSG00000131242	2787.96	0.353539	0.173783	2.03437	0.0419143	0.256094	RAB11FIP4	17
										ENSG00000131263	4541.61	-0.0502434	0.0644066	-0.780097	0.435334	0.746212	RLIM	X
										ENSG00000131269	824.884	-0.104092	0.05535	-1.88062	0.0600235	0.307416	ABCB7	X
										ENSG00000131323	1921.82	0.0577963	0.121184	0.47693	0.633412	0.858303	TRAF3	14
										ENSG00000131351	214.056	-0.127663	0.171866	-0.742804	0.4576	0.761181	HAUS8	19
										ENSG00000131368	3466.94	-0.0221677	0.0650617	-0.340718	0.733316	0.905081	MRPS25	3
										ENSG00000131370	4125.78	-0.097145	0.140419	-0.691821	0.489049	0.779974	SH3BP5	3
										ENSG00000131373	274.382	-0.011483	0.063575	-0.180622	0.856664	0.953509	HACL1	3
										ENSG00000131374	2215.9	-0.07357	0.0800423	-0.91914	0.358023	0.689706	TBC1D5	3
										ENSG00000131375	1830.61	-0.0678291	0.0544839	-1.24494	0.213154	0.551227	CAPN7	3
										ENSG00000131378	1076.8	0.271184	0.372479	0.728051	0.466582	0.766484	RFTN1	3
										ENSG00000131379	10.4267	0.0805181	0.267408	0.301106	0.763334	0.919268	C3orf20	3
										ENSG00000131381	2985.1	-0.074751	0.0543525	-1.3753	0.169038	0.499624	RBSN	3
										ENSG00000131386	61.6314	0.161581	0.15684	1.03023	0.302902	0.646022	GALNT15	3
										ENSG00000131389	1889.93	0.0757248	0.0934903	0.809975	0.417955	0.734973	SLC6A6	3
										ENSG00000131398	685.549	-0.0380364	0.139247	-0.273157	0.784732	0.927677	KCNC3	19
										ENSG00000131400	14.6501	0.302837	0.285104	1.0622	0.288145	0.630521	NAPSA	19
										ENSG00000131401	9.22473	-0.201627	0.268915	-0.74978	0.453387	0.758443	NAPSB	19
										ENSG00000131408	647.343	0.0172174	0.0714585	0.240943	0.809599	0.936425	NR1H2	19
										ENSG00000131409	4862.12	-0.340405	0.145342	-2.34209	0.0191759	0.171127	LRRC4B	19
										ENSG00000131435	125.2	0.308517	0.339226	0.909473	0.3631	0.693103	PDLIM4	5
										ENSG00000131437	6911.23	-0.0569496	0.101388	-0.561699	0.574321	0.827757	KIF3A	5
										ENSG00000131446	1789.2	0.0061983	0.064277	0.0964312	0.923178	0.976753	MGAT1	5
										ENSG00000131459	483.5	-0.240977	0.173503	-1.3889	0.164865	0.494282	GFPT2	5
										ENSG00000131462	1297.56	0.129168	0.0927662	1.39241	0.163799	0.493068	TUBG1	17
										ENSG00000131467	3839.19	0.010363	0.0393219	0.263541	0.792133	0.929628	PSME3	17
										ENSG00000131469	7077.98	-0.0820912	0.119084	-0.689356	0.490599	0.780352	RPL27	17
										ENSG00000131470	515.872	-0.142249	0.0819398	-1.73602	0.0825602	0.359918	PSMC3IP	17
										ENSG00000131471	29.7734	0.039128	0.143212	0.273217	0.784686	0.927677	AOC3	17
										ENSG00000131473	13140.3	0.0902996	0.0718207	1.25729	0.208648	0.545939	ACLY	17
										ENSG00000131475	1139.86	-0.0434381	0.0748846	-0.580066	0.56187	0.822787	VPS25	17
										ENSG00000131477	61.4701	0.236076	0.167038	1.4133	0.157566	0.484701	RAMP2	17
										ENSG00000131480	131.402	-0.16244	0.105064	-1.5461	0.12208	0.43396	AOC2	17
										ENSG00000131482	10.2337	0.175105	0.240723	0.727414	0.466973	0.766702	G6PC1	17
										ENSG00000131495	917.129	-0.0462601	0.0822811	-0.56222	0.573966	0.827639	NDUFA2	5
										ENSG00000131503	3969.86	0.0266513	0.0704375	0.378368	0.705157	0.893313	ANKHD1	5
										ENSG00000131504	2821.23	0.0659273	0.0592806	1.11212	0.266085	0.611136	DIAPH1	5
										ENSG00000131507	9023.66	-0.093061	0.111345	-0.835792	0.403272	0.723635	NDFIP1	5
										ENSG00000131508	4996.68	-0.0736858	0.0666339	-1.10583	0.2688	0.613191	UBE2D2	5
										ENSG00000131558	2772.86	-0.060594	0.0579924	-1.04486	0.296087	0.639102	EXOC4	7
										ENSG00000131584	6737.97	0.185913	0.117771	1.5786	0.114427	0.419102	ACAP3	1
										ENSG00000131591	675.173	-0.0327247	0.0771735	-0.42404	0.671536	0.875981	C1orf159	1
										ENSG00000131620	17.6872	0.720683	0.439461	1.63993	0.101021	0.394277	ANO1	11
										ENSG00000131626	3001.23	0.0296237	0.0615079	0.481624	0.630073	0.856335	PPFIA1	11
										ENSG00000131634	14.778	0.436393	0.277758	1.57113	0.116153	0.422619	TMEM204	16
										ENSG00000131650	46.0567	-0.149016	0.392724	-0.379441	0.70436	0.893299	KREMEN2	16
										ENSG00000131652	298.338	0.177185	0.153875	1.15149	0.249533	0.593551	THOC6	16
										ENSG00000131653	2444.31	-0.026097	0.0549188	-0.475193	0.63465	0.85923	TRAF7	16
										ENSG00000131668	2.30008	-0.374672	0.763537	-0.490706	0.623635	0.852563	BARX1	9
										ENSG00000131669	172.421	0.262979	0.203652	1.29131	0.196595	0.533182	NINJ1	9
										ENSG00000131686	10.6828	0.161014	0.22086	0.729035	0.46598	0.766358	CA6	1
										ENSG00000131697	1028.41	0.183388	0.0706488	2.59577	0.00943803	0.115673	NPHP4	1
										ENSG00000131711	118012	0.190901	0.13713	1.39212	0.163886	0.49322	MAP1B	5
										ENSG00000131721	9.92632	0.326454	0.275062	1.18684	0.235292	0.575806	RHOXF2	X
										ENSG00000131724	208.627	0.13191	0.251028	0.525478	0.599251	0.840459	IL13RA1	X
										ENSG00000131725	1079.26	0.15076	0.0844566	1.78506	0.074252	0.3431	WDR44	X
										ENSG00000131730	29.1532	-0.335336	0.306494	-1.0941	0.273911	0.618174	CKMT2	5
										ENSG00000131732	528.703	-0.0369265	0.0831677	-0.444	0.657043	0.869774	ZCCHC9	5
										ENSG00000131746	5.17058	-0.50241	0.364279	-1.37919	0.167835	0.498316	TNS4	17
										ENSG00000131747	5189.4	-0.499297	0.297086	-1.68065	0.092831	0.37959	TOP2A	17
										ENSG00000131748	1419.92	0.0521874	0.0651769	0.800703	0.423303	0.738895	STARD3	17
										ENSG00000131759	728.435	0.266266	0.115894	2.2975	0.0215902	0.181388	RARA	17
										ENSG00000131771	10.7198	-0.0063524	0.51301	-0.0123826	0.99012	0.997778	PPP1R1B	17
										ENSG00000131773	835.91	-0.562504	0.188801	-2.97935	0.00288861	0.0600992	KHDRBS3	8
										ENSG00000131778	1030.76	0.0239522	0.0971587	0.246527	0.805274	0.935117	CHD1L	1
										ENSG00000131779	903.754	0.0167266	0.0667265	0.250675	0.802066	0.933455	PEX11B	1
										ENSG00000131781	93.2376	0.115817	0.122697	0.943926	0.345208	0.680221	FMO5	1
										ENSG00000131788	1377.36	-0.0103732	0.0442022	-0.234676	0.81446	0.937889	PIAS3	1
										ENSG00000131791	2274.07	-0.0846524	0.0650456	-1.30143	0.193111	0.528932	PRKAB2	1
										ENSG00000131797	197.377	0.150475	0.167305	0.899405	0.368437	0.697711	CLUHP3	16
										ENSG00000131828	2143.94	0.0345237	0.0344474	1.00221	0.316241	0.656202	PDHA1	X
										ENSG00000131831	422.115	-0.227781	0.15436	-1.47565	0.140037	0.462041	RAI2	X
										ENSG00000131844	949.313	0.143186	0.0782946	1.82881	0.0674283	0.327041	MCCC2	5
										ENSG00000131845	969.662	-0.103812	0.0621541	-1.67023	0.0948736	0.38335	ZNF304	19
										ENSG00000131848	149.351	-0.0400709	0.0695633	-0.576036	0.564591	0.82377	ZSCAN5A	19
										ENSG00000131849	337.373	-0.350486	0.0790066	-4.43616	9.15774e-06	0.00132162	ZNF132	19
										ENSG00000131871	921.002	0.0285136	0.076462	0.372912	0.709214	0.895454	SELENOS	15
										ENSG00000131873	1378.6	0.0574093	0.0561927	1.02165	0.306947	0.648846	CHSY1	15
										ENSG00000131876	1198.06	0.0581169	0.0727434	0.79893	0.424331	0.739263	SNRPA1	15
										ENSG00000131899	1840.1	0.0168734	0.113614	0.148515	0.881936	0.963331	LLGL1	17
										ENSG00000131914	368.825	1.10301	0.46177	2.38865	0.0169103	0.159807	LIN28A	1
										ENSG00000131931	332.976	-0.119519	0.0684041	-1.74725	0.0805936	0.356054	THAP1	8
										ENSG00000131941	234.71	0.412054	0.207997	1.98106	0.0475842	0.27469	RHPN2	19
										ENSG00000131943	1817.68	0.0219398	0.0739067	0.296859	0.766574	0.919897	C19orf12	19
										ENSG00000131944	113.053	0.0104766	0.12452	0.0841358	0.932948	0.979598	FAAP24	19
										ENSG00000131951	102.085	-0.173417	0.11516	-1.50588	0.132097	0.45182	LRRC9	14
										ENSG00000131966	3169.65	-0.0537146	0.0886448	-0.605953	0.544546	0.813593	ACTR10	14
										ENSG00000131969	67.0213	0.354507	0.216114	1.64037	0.100928	0.394246	ABHD12B	14
										ENSG00000131979	177.165	0.0511455	0.226643	0.225666	0.821462	0.941117	GCH1	14
										ENSG00000131981	136.364	0.687308	0.337257	2.03794	0.0415564	0.25466	LGALS3	14
										ENSG00000132000	22.5567	0.202902	0.148863	1.36301	0.172881	0.504312	PODNL1	19
										ENSG00000132002	3061.32	-0.1767	0.0598536	-2.9522	0.00315521	0.0630332	DNAJB1	19
										ENSG00000132003	1939.24	0.0397321	0.12341	0.321953	0.747488	0.91109	ZSWIM4	19
										ENSG00000132004	461.389	0.0168212	0.0713283	0.235828	0.813566	0.937784	FBXW9	19
										ENSG00000132005	382.071	-0.0095229	0.103991	-0.0915739	0.927037	0.977793	RFX1	19
										ENSG00000132010	381.809	-0.157985	0.111678	-1.41464	0.157173	0.484052	ZNF20	19
										ENSG00000132016	133.74	-0.0430548	0.1384	-0.31109	0.755732	0.915683	BRME1	19
										ENSG00000132017	367.042	0.282144	0.462924	0.609483	0.542204	0.812376	DCAF15	19
										ENSG00000132024	681.705	0.185777	0.116366	1.59648	0.110381	0.4105	CC2D1A	19
										ENSG00000132026	26.875	0.436185	0.199392	2.18758	0.0287002	0.211024	RTBDN	19
										ENSG00000132031	41.7725	0.607884	0.205763	2.9543	0.00313384	0.0628472	MATN3	2
										ENSG00000132109	86.6181	0.179808	0.2004	0.897245	0.369588	0.698966	TRIM21	11
										ENSG00000132122	391.331	0.129957	0.124089	1.04729	0.294966	0.63776	SPATA6	1
										ENSG00000132128	3114.64	-0.0479019	0.0368937	-1.29838	0.194158	0.530629	LRRC41	1
										ENSG00000132141	55.0799	0.314162	0.14706	2.13629	0.032656	0.22676	CCT6B	17
										ENSG00000132153	4738.09	-0.0390719	0.049525	-0.788933	0.430151	0.742233	DHX30	3
										ENSG00000132155	6433.62	-0.011951	0.0414965	-0.288	0.773347	0.923472	RAF1	3
										ENSG00000132164	70.7399	0.265857	0.305451	0.870375	0.384095	0.710241	SLC6A11	3
										ENSG00000132170	49.6491	0.225299	0.155534	1.44855	0.147464	0.472001	PPARG	3
										ENSG00000132182	1721.38	-0.0324299	0.122312	-0.26514	0.790901	0.929203	NUP210	3
										ENSG00000132185	5.99755	0.048623	0.30458	0.159639	0.873165	0.959945	FCRLA	1
										ENSG00000132196	798.285	-0.130018	0.100064	-1.29935	0.193824	0.530028	HSD17B7	1
										ENSG00000132199	371.446	0.0169699	0.224006	0.0757567	0.939613	0.982048	ENOSF1	18
										ENSG00000132205	29.6853	0.76409	0.259021	2.94992	0.00317857	0.0634249	EMILIN2	18
										ENSG00000132207	759.63	0.0813864	0.150669	0.540168	0.589081	0.836276	SLX1A	16
										ENSG00000132254	1495.87	0.00603846	0.0506142	0.119304	0.905035	0.970652	ARFIP2	11
										ENSG00000132256	193.969	0.173003	0.217946	0.79379	0.427318	0.741032	TRIM5	11
										ENSG00000132259	8.76075	-0.147255	0.263236	-0.559403	0.575887	0.828544	CNGA4	11
										ENSG00000132274	100.398	1.08041	0.351325	3.07524	0.00210331	0.0496006	TRIM22	11
										ENSG00000132275	694.776	-0.00572458	0.0702816	-0.0814519	0.935083	0.980163	RRP8	11
										ENSG00000132286	944.573	0.00336399	0.0592814	0.0567462	0.954747	0.986647	TIMM10B	11
										ENSG00000132294	616.205	-0.0976695	0.0870612	-1.12185	0.261927	0.607032	EFR3A	8
										ENSG00000132297	70.9124	0.23326	0.141573	1.64764	0.0994272	0.390761	HHLA1	8
										ENSG00000132300	2478.08	-0.0207218	0.0490459	-0.422498	0.672661	0.876536	PTCD3	2
										ENSG00000132305	3366.54	-0.0272662	0.0576004	-0.473369	0.63595	0.859765	IMMT	2
										ENSG00000132313	1538.62	-0.0404997	0.0596406	-0.679062	0.497099	0.78388	MRPL35	2
										ENSG00000132321	26.3584	0.944436	0.22045	4.28414	1.8345e-05	0.00213456	IQCA1	2
										ENSG00000132323	964.463	-0.0742562	0.0495168	-1.49962	0.133714	0.453856	ILKAP	2
										ENSG00000132326	473.973	0.0171156	0.0930443	0.183951	0.854052	0.952546	PER2	2
										ENSG00000132329	17.1092	-0.96257	0.525189	-1.83281	0.0668311	0.325897	RAMP1	2
										ENSG00000132330	589.668	-0.120663	0.0823762	-1.46478	0.14298	0.465351	SCLY	2
										ENSG00000132334	289.383	-0.119019	0.236865	-0.502476	0.615333	0.847883	PTPRE	10
										ENSG00000132341	9266.02	-0.130104	0.0776103	-1.67638	0.0936647	0.380899	RAN	12
										ENSG00000132356	1772.14	-0.00524038	0.0552717	-0.0948112	0.924465	0.977107	PRKAA1	5
										ENSG00000132357	7.59314	0.225116	0.261276	0.8616	0.388908	0.713681	CARD6	5
										ENSG00000132359	1022.64	0.189012	0.17551	1.07693	0.281511	0.625595	RAP1GAP2	17
										ENSG00000132361	1602.29	0.0849274	0.109428	0.776103	0.437688	0.748298	CLUH	17
										ENSG00000132376	947.068	-0.0882705	0.0626416	-1.40914	0.158795	0.48655	INPP5K	17
										ENSG00000132382	1216.93	0.087702	0.0857205	1.02311	0.306253	0.648364	MYBBP1A	17
										ENSG00000132383	2068.31	0.0573937	0.131845	0.435313	0.663335	0.871241	RPA1	17
										ENSG00000132386	243.624	0.212076	0.195505	1.08476	0.278028	0.622421	SERPINF1	17
										ENSG00000132388	2886.93	-0.0417305	0.0756641	-0.551523	0.581275	0.831424	UBE2G1	17
										ENSG00000132394	49.577	-0.104862	0.292954	-0.357946	0.720383	0.900334	EEFSEC	3
										ENSG00000132405	5356.56	0.0105156	0.0654691	0.160619	0.872393	0.959663	TBC1D14	4
										ENSG00000132406	866.164	-0.0939962	0.0886901	-1.05983	0.289223	0.631456	TMEM128	4
										ENSG00000132423	252.46	-0.0980783	0.0650877	-1.50686	0.131846	0.451291	COQ3	6
										ENSG00000132424	10302.6	-0.15046	0.0840114	-1.79095	0.073302	0.341593	PNISR	6
										ENSG00000132429	17.1313	0.749348	0.346817	2.16065	0.0307227	0.219033	POPDC3	6
										ENSG00000132432	1359.33	-0.0801469	0.096297	-0.832288	0.405246	0.725059	SEC61G	7
										ENSG00000132434	2654.21	-0.140421	0.148994	-0.942458	0.345958	0.681156	LANCL2	7
										ENSG00000132436	477.347	-0.113086	0.169491	-0.667208	0.504639	0.789087	FIGNL1	7
										ENSG00000132437	406.602	-0.711954	0.396798	-1.79425	0.0727733	0.341007	DDC	7
										ENSG00000132463	3527.99	-0.0174157	0.0435486	-0.399913	0.689221	0.884844	GRSF1	4
										ENSG00000132466	6641.16	0.00235287	0.0762286	0.030866	0.975376	0.992933	ANKRD17	4
										ENSG00000132467	793.79	0.0172787	0.0582061	0.296854	0.766578	0.919897	UTP3	4
										ENSG00000132470	106.028	-0.357019	0.569093	-0.627347	0.530432	0.806378	ITGB4	17
										ENSG00000132471	3461.01	0.0425971	0.0799034	0.533108	0.593959	0.837923	WBP2	17
										ENSG00000132475	23055	-0.117162	0.0868615	-1.34884	0.177389	0.509087	H3-3B	17
										ENSG00000132478	1818.51	-0.0640191	0.0617552	-1.03666	0.299894	0.643002	UNK	17
										ENSG00000132481	19.4921	0.201257	0.333341	0.603755	0.546007	0.814571	TRIM47	17
										ENSG00000132485	5416.65	-0.0988519	0.0679985	-1.45374	0.14602	0.469751	ZRANB2	1
										ENSG00000132507	3038.34	-0.00461046	0.0754455	-0.0611099	0.951272	0.985683	EIF5A	17
										ENSG00000132510	5238.92	0.102179	0.104813	0.974871	0.329624	0.667316	KDM6B	17
										ENSG00000132517	15.5051	0.419691	0.252173	1.6643	0.0960528	0.385594	SLC52A1	17
										ENSG00000132522	624.709	-0.00140835	0.0461796	-0.0304972	0.975671	0.992933	GPS2	17
										ENSG00000132530	304.595	0.144509	0.0924951	1.56234	0.118208	0.425664	XAF1	17
										ENSG00000132535	5694.6	0.0841372	0.114195	0.736784	0.461254	0.762896	DLG4	17
										ENSG00000132541	256.805	-0.145412	0.124334	-1.16952	0.242194	0.584676	RIDA	8
										ENSG00000132549	1831.71	0.100536	0.12428	0.808951	0.418543	0.73544	VPS13B	8
										ENSG00000132554	11.872	-0.370161	0.259577	-1.42602	0.153864	0.479271	RGS22	8
										ENSG00000132561	281.924	0.957807	0.311079	3.07898	0.0020771	0.0494494	MATN2	8
										ENSG00000132563	3916.14	0.0555324	0.142299	0.390253	0.69635	0.888297	REEP2	5
										ENSG00000132570	446.053	0.0209524	0.0895488	0.233978	0.815002	0.937889	PCBD2	5
										ENSG00000132581	896.207	-0.0471684	0.0640556	-0.736366	0.461508	0.763182	SDF2	17
										ENSG00000132589	3444.25	0.0500383	0.0773231	0.647133	0.517546	0.797912	FLOT2	17
										ENSG00000132591	1332.8	-0.073404	0.0531405	-1.38132	0.167181	0.497454	ERAL1	17
										ENSG00000132600	1374.64	-0.0472016	0.0664461	-0.710374	0.477472	0.772384	PRMT7	16
										ENSG00000132603	482.906	-0.0162473	0.087649	-0.185368	0.85294	0.952177	NIP7	16
										ENSG00000132604	2220.8	-0.169087	0.0734811	-2.3011	0.0213862	0.180894	TERF2	16
										ENSG00000132612	3611.87	-0.017321	0.0472843	-0.366316	0.714129	0.897779	VPS4A	16
										ENSG00000132613	4397.77	0.028198	0.136692	0.206289	0.836565	0.945845	MTSS2	16
										ENSG00000132622	51.2485	0.692058	0.155525	4.44982	8.59434e-06	0.00125001	HSPA12B	20
										ENSG00000132623	225.727	0.012144	0.101659	0.119458	0.904912	0.970652	ANKEF1	20
										ENSG00000132635	1368.58	-0.04821	0.103159	-0.467334	0.640261	0.861935	PCED1A	20
										ENSG00000132639	3259.57	0.051474	0.119005	0.432538	0.665351	0.87239	SNAP25	20
										ENSG00000132640	3598.1	0.134708	0.135039	0.997546	0.318499	0.657628	BTBD3	20
										ENSG00000132646	2661.86	-0.0342804	0.210488	-0.162861	0.870628	0.958798	PCNA	20
										ENSG00000132661	313.331	-0.220987	0.0936638	-2.35937	0.0183062	0.166816	NXT1	20
										ENSG00000132664	857.574	-0.0679398	0.0630664	-1.07727	0.281358	0.625439	POLR3F	20
										ENSG00000132669	803.835	-0.00320907	0.0678614	-0.0472886	0.962283	0.989387	RIN2	20
										ENSG00000132670	6075.03	-0.0814971	0.0466277	-1.74782	0.0804945	0.355954	PTPRA	20
										ENSG00000132676	1870.2	0.0424104	0.0592028	0.716358	0.473771	0.770456	DAP3	1
										ENSG00000132677	5.53902	0.111748	0.288899	0.386808	0.698899	0.889486	RHBG	1
										ENSG00000132680	2062.7	-0.0287116	0.0446929	-0.64242	0.5206	0.799935	KHDC4	1
										ENSG00000132681	7.80525	0.0604579	0.236892	0.255213	0.798558	0.932288	ATP1A4	1
										ENSG00000132688	11926.5	0.0361238	0.173466	0.208248	0.835036	0.945531	NES	1
										ENSG00000132692	88.2477	0.620541	0.437041	1.41987	0.155646	0.48198	BCAN	1
										ENSG00000132694	3204.5	0.0465099	0.0872237	0.533225	0.593878	0.837923	ARHGEF11	1
										ENSG00000132698	13.9256	-0.0072843	0.214317	-0.0339884	0.972886	0.99207	RAB25	1
										ENSG00000132702	148.331	-0.0803323	0.183461	-0.437871	0.66148	0.870996	HAPLN2	1
										ENSG00000132704	10.5821	0.107702	0.229225	0.469851	0.638461	0.860829	FCRL2	1
										ENSG00000132716	3927.7	0.00513747	0.0609573	0.0842799	0.932834	0.979598	DCAF8	1
										ENSG00000132718	14909.1	0.0719425	0.0448894	1.60266	0.109009	0.40776	SYT11	1
										ENSG00000132740	826.218	0.0667687	0.0672368	0.993038	0.320691	0.659362	IGHMBP2	11
										ENSG00000132749	48.5619	0.449713	0.193894	2.31938	0.0203745	0.176342	TESMIN	11
										ENSG00000132763	196.364	0.0371953	0.0783175	0.474929	0.634837	0.859341	MMACHC	1
										ENSG00000132768	457.27	-0.0355882	0.0905607	-0.392977	0.694337	0.887229	DPH2	1
										ENSG00000132773	284.225	-0.0408451	0.101493	-0.402442	0.687359	0.884347	TOE1	1
										ENSG00000132780	7458.05	-0.177194	0.105946	-1.67249	0.0944275	0.382747	NASP	1
										ENSG00000132781	402.464	-0.115181	0.086837	-1.32641	0.184705	0.518453	MUTYH	1
										ENSG00000132792	1177.2	-0.104868	0.0527759	-1.98705	0.0469169	0.272498	CTNNBL1	20
										ENSG00000132793	35.204	0.373617	0.233716	1.59859	0.109912	0.409234	LPIN3	20
										ENSG00000132801	445.906	-0.0815493	0.0732119	-1.11388	0.26533	0.6105	ZSWIM3	20
										ENSG00000132819	595.825	-0.0215905	0.148188	-0.145697	0.88416	0.964402	RBM38	20
										ENSG00000132821	1799.12	-0.619125	0.217984	-2.84024	0.00450802	0.076085	VSTM2L	20
										ENSG00000132823	1155.06	-0.119691	0.0609199	-1.96473	0.0494453	0.279455	OSER1	20
										ENSG00000132824	3819.16	0.0254837	0.0762107	0.334385	0.738089	0.907516	SERINC3	20
										ENSG00000132825	270.043	0.269987	0.119757	2.25446	0.0241675	0.19203	PPP1R3D	20
										ENSG00000132837	24.7832	1.12193	0.278016	4.03549	5.44895e-05	0.0046748	DMGDH	5
										ENSG00000132840	8.95191	0.149652	0.25345	0.59046	0.554883	0.819234	BHMT2	5
										ENSG00000132842	1353.29	0.0514866	0.113398	0.454035	0.649804	0.866303	AP3B1	5
										ENSG00000132846	620.299	0.0250422	0.0803989	0.311474	0.75544	0.915508	ZBED3	5
										ENSG00000132849	416.084	0.0193726	0.157539	0.12297	0.902131	0.970652	PATJ	1
										ENSG00000132854	30.1235	1.31471	0.288851	4.55152	5.32604e-06	0.000916142	KANK4	1
										ENSG00000132855	10.6436	0.0645302	0.267426	0.241301	0.809322	0.936425	ANGPTL3	1
										ENSG00000132872	11060.2	-0.505726	0.303485	-1.6664	0.0956345	0.384708	SYT4	18
										ENSG00000132874	18.4864	0.176399	0.182023	0.969102	0.332495	0.669342	SLC14A2	18
										ENSG00000132879	1370.58	0.16883	0.120457	1.40158	0.161042	0.489809	FBXO44	1
										ENSG00000132881	116.826	0.22564	0.174982	1.2895	0.197224	0.533863	CPLANE2	1
										ENSG00000132906	515.93	0.0514454	0.0668606	0.769442	0.441631	0.751099	CASP9	1
										ENSG00000132912	6179.38	-0.114027	0.0606051	-1.88148	0.0599065	0.306901	DCTN4	5
										ENSG00000132915	25.555	0.0546139	0.182402	0.299415	0.764623	0.919343	PDE6A	5
										ENSG00000132932	2925.77	0.0908913	0.176937	0.513694	0.607466	0.843643	ATP8A2	13
										ENSG00000132938	1674.76	-0.714667	0.185945	-3.84343	0.000121328	0.00803828	MTUS2	13
										ENSG00000132950	623.26	0.0251605	0.0760397	0.330887	0.74073	0.908683	ZMYM5	13
										ENSG00000132952	1195.94	-0.175364	0.0495571	-3.53863	0.000402213	0.0169726	USPL1	13
										ENSG00000132953	1530.67	-0.0538403	0.0705997	-0.762614	0.445694	0.753776	XPO4	13
										ENSG00000132958	27.3639	0.212679	0.149328	1.42425	0.154375	0.479841	TPTE2	13
										ENSG00000132963	1665.82	0.0217969	0.0844772	0.258021	0.796391	0.931014	POMP	13
										ENSG00000132964	1743.38	-0.11405	0.0525576	-2.17	0.0300068	0.216023	CDK8	13
										ENSG00000132967	744.552	-0.234292	0.101006	-2.31959	0.0203633	0.176328	HMGB1P5	3
										ENSG00000132970	1896.86	0.138955	0.0833676	1.66677	0.09556	0.384702	WASF3	13
										ENSG00000132975	134.645	-0.570594	0.424498	-1.34416	0.178896	0.510893	GPR12	13
										ENSG00000133019	289.58	-0.159137	0.269604	-0.59026	0.555016	0.819278	CHRM3	1
										ENSG00000133020	55.3884	-6.36163	1.30409	-4.87822	1.07046e-06	0.000293818	MYH8	17
										ENSG00000133026	15574.2	0.12581	0.108734	1.15705	0.247253	0.590899	MYH10	17
										ENSG00000133027	465.245	-0.0169069	0.0813289	-0.207884	0.83532	0.945531	PEMT	17
										ENSG00000133028	1286.99	0.00980025	0.048356	0.202669	0.839394	0.947378	SCO1	17
										ENSG00000133030	11741.9	0.0119292	0.0810488	0.147186	0.882985	0.964024	MPRIP	17
										ENSG00000133048	5.35805	0.339315	0.615871	0.550952	0.581667	0.83152	CHI3L1	1
										ENSG00000133055	36.2207	-4.15414	1.1511	-3.60883	0.000307581	0.0143156	MYBPH	1
										ENSG00000133056	3190.56	0.00256129	0.0959503	0.026694	0.978704	0.993918	PIK3C2B	1
										ENSG00000133059	1657.42	0.0109889	0.0620827	0.177005	0.859504	0.954339	DSTYK	1
										ENSG00000133063	7.79879	0.0960677	0.246284	0.390069	0.696485	0.888297	CHIT1	1
										ENSG00000133065	665.825	0.271339	0.115422	2.35084	0.0187313	0.168946	SLC41A1	1
										ENSG00000133069	1600.09	0.377024	0.0999445	3.77234	0.000161726	0.00950404	TMCC2	1
										ENSG00000133083	14671.2	0.0176703	0.10988	0.160814	0.87224	0.959608	DCLK1	13
										ENSG00000133101	371.121	-0.0534509	0.146074	-0.365918	0.714426	0.897779	CCNA1	13
										ENSG00000133103	992.229	0.00935714	0.0589433	0.158748	0.873867	0.960155	COG6	13
										ENSG00000133104	1288.36	-0.057566	0.139257	-0.413379	0.679329	0.879929	SPART	13
										ENSG00000133105	1.67995	1.45782	1.25425	1.1623	0.245113	0.588809	RXFP2	13
										ENSG00000133106	4.16976	0.458639	0.642948	0.713337	0.475637	0.771404	EPSTI1	13
										ENSG00000133107	816.381	0.106463	0.209688	0.507721	0.611649	0.845197	TRPC4	13
										ENSG00000133110	222.086	1.27333	0.424784	2.99758	0.00272129	0.0583336	POSTN	13
										ENSG00000133111	450.637	-0.164238	0.0654276	-2.51023	0.0120653	0.131993	RFXAP	13
										ENSG00000133112	28386.9	-0.183041	0.0987537	-1.85351	0.0638094	0.318141	TPT1	13
										ENSG00000133114	1568.63	-0.133723	0.0393336	-3.39972	0.000674544	0.0238911	GPALPP1	13
										ENSG00000133115	13.1099	-0.54353	0.529961	-1.0256	0.305079	0.647995	STOML3	13
										ENSG00000133116	5.37707	-0.0285866	0.504077	-0.0567108	0.954776	0.986647	KL	13
										ENSG00000133119	623.088	-0.049677	0.194909	-0.254873	0.798821	0.932288	RFC3	13
										ENSG00000133121	253.992	0.0326394	0.282726	0.115446	0.908092	0.97157	STARD13	13
										ENSG00000133124	389.192	0.928596	0.584786	1.58792	0.112304	0.414504	IRS4	X
										ENSG00000133131	514.304	0.171129	0.128433	1.33244	0.182716	0.516192	MORC4	X
										ENSG00000133134	1724.41	0.0775641	0.134961	0.574715	0.565484	0.824015	BEX2	X
										ENSG00000133135	6.26371	0.949007	0.426318	2.22606	0.0260103	0.200051	RNF128	X
										ENSG00000133138	115.354	0.319501	0.143517	2.22623	0.0259987	0.200051	TBC1D8B	X
										ENSG00000133142	2511.99	0.0565109	0.101586	0.556287	0.578014	0.829946	TCEAL4	X
										ENSG00000133169	4814.35	-0.153694	0.121304	-1.26701	0.20515	0.540821	BEX1	X
										ENSG00000133193	957.944	-0.0988779	0.0488779	-2.02296	0.0430776	0.260721	VCF1	17
										ENSG00000133195	133.555	0.0622477	0.142329	0.437349	0.661858	0.87108	SLC39A11	17
										ENSG00000133216	7004.77	-0.0496565	0.102663	-0.483682	0.628612	0.855446	EPHB2	1
										ENSG00000133226	3432.39	-0.0125032	0.0539472	-0.231767	0.816719	0.938455	SRRM1	1
										ENSG00000133243	3516.52	-0.0961049	0.0566699	-1.69587	0.0899102	0.3748	BTBD2	19
										ENSG00000133246	22.3177	0.257235	0.18492	1.39106	0.164206	0.493503	PRAM1	19
										ENSG00000133247	1041.85	0.0767331	0.119628	0.641432	0.521242	0.800459	KMT5C	19
										ENSG00000133250	459.891	-0.0932964	0.110811	-0.841939	0.399822	0.720988	ZNF414	19
										ENSG00000133256	142.687	0.362401	0.14445	2.50883	0.0121133	0.132237	PDE6B	4
										ENSG00000133265	1313.93	-0.069905	0.126279	-0.553577	0.579868	0.831183	HSPBP1	19
										ENSG00000133275	3338.56	0.0430707	0.106632	0.40392	0.686271	0.883983	CSNK1G2	19
										ENSG00000133302	494.351	0.0461614	0.103403	0.446421	0.655293	0.869099	SLF1	5
										ENSG00000133313	3425.44	-0.0993535	0.0517647	-1.91933	0.054943	0.29515	CNDP2	18
										ENSG00000133315	246.873	0.0203551	0.154512	0.131738	0.895191	0.968415	MACROD1	11
										ENSG00000133316	639.656	0.0459738	0.0856989	0.536457	0.591643	0.837037	WDR74	11
										ENSG00000133318	23098.3	-0.143347	0.0889657	-1.61126	0.107123	0.404865	RTN3	11
										ENSG00000133321	2.68309	0.0843513	0.787491	0.107114	0.914699	0.973595	PLAAT4	11
										ENSG00000133392	30.5294	0.211049	0.178844	1.18007	0.237972	0.579374	MYH11	16
										ENSG00000133393	473.634	-0.184522	0.265418	-0.695213	0.486922	0.778581	CEP20	16
										ENSG00000133398	741.479	0.0462947	0.0876866	0.527956	0.59753	0.839183	MED10	5
										ENSG00000133401	161.63	0.78922	0.157484	5.01143	5.40273e-07	0.000182878	PDZD2	5
										ENSG00000133422	2769.45	-0.03601	0.0766521	-0.469785	0.638509	0.860829	MORC2	22
										ENSG00000133424	1038.64	-0.857122	0.579567	-1.4789	0.139167	0.461402	LARGE1	22
										ENSG00000133433	11.0176	-0.564001	0.686034	-0.822119	0.411009	0.729712	GSTT2B	22
										ENSG00000133454	10.3758	-0.470947	0.543474	-0.86655	0.386189	0.711497	MYO18B	22
										ENSG00000133460	469.449	0.232668	0.0921621	2.52455	0.0115848	0.129469	SLC2A11	22
										ENSG00000133466	432.353	-0.15682	0.108324	-1.4477	0.147701	0.47226	C1QTNF6	22
										ENSG00000133477	48.9917	0.2261	0.109848	2.0583	0.0395614	0.249075	FAM83F	22
										ENSG00000133488	9.26842	0.262942	0.26233	1.00233	0.316182	0.656202	SEC14L4	22
										ENSG00000133519	89.9198	0.312194	0.189195	1.65012	0.0989186	0.389956	ZDHHC8BP	22
										ENSG00000133597	413.4	0.0608572	0.133481	0.455924	0.648445	0.865445	ADCK2	7
										ENSG00000133606	5571.98	-0.104781	0.0691736	-1.51476	0.129833	0.447116	MKRN1	7
										ENSG00000133612	4054.58	0.0326817	0.125114	0.261216	0.793926	0.930119	AGAP3	7
										ENSG00000133619	634.81	0.102221	0.0716362	1.42694	0.153597	0.47884	KRBA1	7
										ENSG00000133624	79.8955	0.238534	0.197677	1.20668	0.227554	0.567227	ZNF767P	7
										ENSG00000133627	681.819	-0.000309938	0.0765074	-0.00405108	0.996768	0.998714	ACTR3B	7
										ENSG00000133636	18.9854	-0.704654	0.526567	-1.33821	0.18083	0.513813	NTS	12
										ENSG00000133639	3424.43	-0.463653	0.12604	-3.67861	0.000234505	0.0118635	BTG1	12
										ENSG00000133640	408.675	-0.129596	0.146881	-0.882316	0.377606	0.705675	LRRIQ1	12
										ENSG00000133641	446.406	-0.0657673	0.0762001	-0.863087	0.38809	0.712812	RLIG1	12
										ENSG00000133657	3397.62	0.0424426	0.0547178	0.775663	0.437948	0.748298	ATP13A3	3
										ENSG00000133661	12.2386	0.28752	0.286708	1.00283	0.315943	0.656046	SFTPD	10
										ENSG00000133665	50.3976	0.0362065	0.128841	0.281017	0.778697	0.925147	DYDC2	10
										ENSG00000133678	926.453	-0.137102	0.0575473	-2.38243	0.0171987	0.161385	TMEM254	10
										ENSG00000133687	529.321	-0.439799	0.242861	-1.81091	0.0701546	0.333483	TMTC1	12
										ENSG00000133703	3648.41	-0.0850935	0.0719004	-1.18349	0.236614	0.578128	KRAS	12
										ENSG00000133704	1270.82	-0.0500805	0.0939453	-0.533082	0.593977	0.837923	IPO8	12
										ENSG00000133706	4405.49	0.0426634	0.0661094	0.645345	0.518704	0.798667	LARS1	5
										ENSG00000133710	50.8782	0.899474	0.252	3.56934	0.000357875	0.0156478	SPINK5	5
										ENSG00000133731	1199.94	0.0559836	0.0818497	0.683981	0.493987	0.781888	IMPA1	8
										ENSG00000133739	507.404	-0.309076	0.102846	-3.00523	0.00265378	0.0570532	LRRCC1	8
										ENSG00000133740	917.037	-0.120042	0.0912747	-1.31517	0.188452	0.522817	E2F5	8
										ENSG00000133773	465.609	-0.12565	0.0983554	-1.27751	0.201421	0.538265	CCDC59	12
										ENSG00000133789	409.96	0.420843	0.149821	2.80897	0.00496995	0.0805972	SWAP70	11
										ENSG00000133794	168.199	0.138503	0.11871	1.16673	0.243321	0.586431	BMAL1	11
										ENSG00000133805	21.3717	0.456671	0.315617	1.44691	0.147921	0.472277	AMPD3	11
										ENSG00000133812	2924.79	0.0862091	0.0779823	1.1055	0.268945	0.61321	SBF2	11
										ENSG00000133816	71.7539	0.444316	0.293285	1.51496	0.129781	0.44702	MICAL2	11
										ENSG00000133818	1047.86	0.113514	0.101044	1.12342	0.26126	0.606241	RRAS2	11
										ENSG00000133835	3222.06	-0.0343031	0.0406566	-0.843729	0.398821	0.72037	HSD17B4	5
										ENSG00000133858	2756.89	-0.182795	0.0963312	-1.89757	0.0577533	0.302116	ZFC3H1	12
										ENSG00000133863	56.1364	-0.194859	0.292013	-0.667296	0.504583	0.789087	TEX15	8
										ENSG00000133872	12004.8	-0.136219	0.0970867	-1.40307	0.160596	0.489171	SARAF	8
										ENSG00000133874	1032.12	-0.192164	0.0790954	-2.42952	0.015119	0.150197	RNF122	8
										ENSG00000133878	351.859	0.117553	0.199837	0.588244	0.556369	0.819952	DUSP26	8
										ENSG00000133884	3423.57	-0.026446	0.0569894	-0.464052	0.642611	0.86273	DPF2	11
										ENSG00000133895	1606.52	-0.0753102	0.0657018	-1.14624	0.251695	0.595779	MEN1	11
										ENSG00000133935	1896.18	-0.0188171	0.104455	-0.180146	0.857038	0.953509	ERG28	14
										ENSG00000133943	426.947	-0.00689113	0.0709951	-0.0970649	0.922675	0.976712	DGLUCY	14
										ENSG00000133958	2300.17	-0.0106155	0.125705	-0.0844481	0.9327	0.979598	UNC79	14
										ENSG00000133961	1230.62	0.0854858	0.0518533	1.64861	0.0992278	0.390555	NUMB	14
										ENSG00000133962	19.4653	-0.177524	0.173261	-1.0246	0.30555	0.64818	CATSPERB	14
										ENSG00000133983	1069.73	-0.0883511	0.0875101	-1.00961	0.312682	0.653368	COX16	14
										ENSG00000133985	2163.48	-0.2075	0.127983	-1.62131	0.104951	0.400713	TTC9	14
										ENSG00000133997	882.747	-0.0950469	0.0547691	-1.73541	0.0826678	0.359918	MED6	14
										ENSG00000134001	2151.72	-0.00983932	0.0692559	-0.142072	0.887023	0.965687	EIF2S1	14
										ENSG00000134007	7.35886	0.00863722	0.242988	0.0355458	0.971644	0.991853	ADAM20	14
										ENSG00000134013	304.598	0.626698	0.199965	3.13403	0.00172423	0.0436142	LOXL2	8
										ENSG00000134014	1412.85	0.0321961	0.0589171	0.546464	0.584747	0.833532	ELP3	8
										ENSG00000134030	2929.52	-0.0361815	0.132057	-0.273984	0.784097	0.927475	CTIF	18
										ENSG00000134042	7.93988	0.156029	0.252445	0.61807	0.536529	0.81028	MRO	18
										ENSG00000134046	775.263	-0.0222654	0.0530664	-0.419576	0.674795	0.877587	MBD2	18
										ENSG00000134049	1001.12	-0.00515614	0.0869069	-0.0593295	0.95269	0.986238	IER3IP1	18
										ENSG00000134056	464.598	-0.106825	0.0866985	-1.23214	0.217895	0.556177	MRPS36	5
										ENSG00000134057	1455.21	-0.299261	0.26134	-1.14511	0.252166	0.596339	CCNB1	5
										ENSG00000134058	335.98	0.00942535	0.311875	0.0302216	0.97589	0.992933	CDK7	5
										ENSG00000134061	14.3588	-0.161504	0.219971	-0.734204	0.462824	0.764407	CD180	5
										ENSG00000134070	44.1822	0.370837	0.205466	1.80486	0.0710966	0.33671	IRAK2	3
										ENSG00000134072	361.145	0.108707	0.159109	0.68322	0.494468	0.782359	CAMK1	3
										ENSG00000134077	1532.13	-0.0147302	0.0664676	-0.221615	0.824614	0.942004	THUMPD3	3
										ENSG00000134086	4598.42	-0.101791	0.068933	-1.47666	0.139767	0.46193	VHL	3
										ENSG00000134107	112.112	1.05819	0.391908	2.7001	0.0069318	0.0981453	BHLHE40	3
										ENSG00000134108	2489.57	0.0493868	0.0711817	0.693814	0.487799	0.778713	ARL8B	3
										ENSG00000134109	936.466	0.142108	0.0745404	1.90645	0.0565918	0.299309	EDEM1	3
										ENSG00000134115	137.907	-1.2873	0.876987	-1.46787	0.142139	0.464484	CNTN6	3
										ENSG00000134121	4711.72	-2.78486	0.856648	-3.25088	0.0011505	0.0332556	CHL1	3
										ENSG00000134138	4445.36	0.709923	0.437616	1.62225	0.10475	0.400463	MEIS2	15
										ENSG00000134146	123.901	-0.00913963	0.150547	-0.0607096	0.95159	0.985687	DPH6	15
										ENSG00000134152	1554.52	-0.0590524	0.0600065	-0.9841	0.325066	0.662408	KATNBL1	15
										ENSG00000134153	1127.51	-0.0718984	0.089742	-0.801168	0.423034	0.738707	EMC7	15
										ENSG00000134183	22.2283	0.311768	0.190091	1.6401	0.100984	0.394277	GNAT2	1
										ENSG00000134184	47.4424	1.84746	0.555687	3.32464	0.000885329	0.0282229	GSTM1	1
										ENSG00000134186	2668.48	-0.0703439	0.0416473	-1.68904	0.0912118	0.377417	PRPF38B	1
										ENSG00000134198	362.986	-0.152714	0.203261	-0.751323	0.452458	0.757748	TSPAN2	1
										ENSG00000134200	3.86227	-0.199703	0.451638	-0.442176	0.658362	0.870231	TSHB	1
										ENSG00000134202	1016.64	0.0496974	0.0959962	0.517701	0.604667	0.842344	GSTM3	1
										ENSG00000134207	416.559	-0.591466	0.219197	-2.69834	0.00696873	0.0983599	SYT6	1
										ENSG00000134215	650.805	0.583151	0.250828	2.3249	0.0200772	0.174664	VAV3	1
										ENSG00000134216	3.91721	-0.449212	0.409629	-1.09663	0.272802	0.616728	CHIA	1
										ENSG00000134222	766.062	-0.654588	0.247285	-2.6471	0.00811863	0.106891	PSRC1	1
										ENSG00000134242	16.3143	-0.0615783	0.178743	-0.344507	0.730465	0.904374	PTPN22	1
										ENSG00000134243	6851.98	-0.158149	0.0789859	-2.00225	0.0452578	0.266686	SORT1	1
										ENSG00000134245	624.432	0.251355	0.124491	2.01906	0.0434813	0.261775	WNT2B	1
										ENSG00000134247	867.332	0.111944	0.14052	0.796643	0.425658	0.739911	PTGFRN	1
										ENSG00000134248	1294.39	-0.0656822	0.077444	-0.848124	0.396369	0.718547	LAMTOR5	1
										ENSG00000134250	1589.83	0.514283	0.266604	1.92901	0.0537294	0.291457	NOTCH2	1
										ENSG00000134253	331.037	0.00806067	0.122879	0.0655986	0.947697	0.984747	TRIM45	1
										ENSG00000134255	891.559	-0.10095	0.0635824	-1.5877	0.112354	0.414559	CEPT1	1
										ENSG00000134256	61.9039	-0.0819739	0.140052	-0.58531	0.558339	0.821249	CD101	1
										ENSG00000134258	16.7599	0.146414	0.213478	0.685851	0.492807	0.781333	VTCN1	1
										ENSG00000134259	9.11713	0.955473	0.470216	2.03199	0.0421549	0.256964	NGF	1
										ENSG00000134262	1064.42	0.0228533	0.0506509	0.451193	0.651851	0.867393	AP4B1	1
										ENSG00000134265	1793.63	0.0188696	0.0654417	0.288342	0.773085	0.923308	NAPG	18
										ENSG00000134278	2424.97	-0.00984875	0.0686708	-0.14342	0.885959	0.965345	SPIRE1	18
										ENSG00000134283	2253.36	-0.070095	0.0340089	-2.06108	0.0392956	0.248711	PPHLN1	12
										ENSG00000134285	730.149	0.390483	0.11063	3.52964	0.000416128	0.0171978	FKBP11	12
										ENSG00000134287	7718.78	0.0980302	0.0683841	1.43352	0.151708	0.476363	ARF3	12
										ENSG00000134291	1400.26	-0.142416	0.0734603	-1.93868	0.0525398	0.287646	TMEM106C	12
										ENSG00000134294	9097.88	-0.059307	0.0872869	-0.679448	0.496854	0.783759	SLC38A2	12
										ENSG00000134297	146.567	0.0165838	0.105618	0.157016	0.875232	0.960398	PLEKHA8P1	12
										ENSG00000134308	30407.4	-0.164718	0.0863978	-1.9065	0.0565851	0.299309	YWHAQ	2
										ENSG00000134313	28979.5	-0.00144003	0.125747	-0.0114518	0.990863	0.997778	KIDINS220	2
										ENSG00000134317	434.652	-0.151565	0.115004	-1.31791	0.187535	0.521701	GRHL1	2
										ENSG00000134318	2475.52	0.00827165	0.0741111	0.111612	0.911131	0.972399	ROCK2	2
										ENSG00000134321	14.6088	0.0444838	0.267894	0.16605	0.868118	0.957518	RSAD2	2
										ENSG00000134323	1108.43	-0.181026	0.192577	-0.940021	0.347207	0.681684	MYCN	2
										ENSG00000134324	2349	0.11366	0.0583613	1.94752	0.051472	0.284686	LPIN1	2
										ENSG00000134326	58.9016	0.183619	0.194124	0.945882	0.344209	0.679045	CMPK2	2
										ENSG00000134330	739.238	0.359014	0.117853	3.04628	0.00231694	0.0526672	IAH1	2
										ENSG00000134333	531.622	-0.341597	0.108138	-3.15889	0.00158372	0.0412364	LDHA	11
										ENSG00000134339	5.5487	0.969744	0.363333	2.66903	0.00760716	0.103374	SAA2	11
										ENSG00000134343	11.579	0.00106157	0.264193	0.00401818	0.996794	0.998714	ANO3	11
										ENSG00000134352	1715.07	0.180782	0.105589	1.71212	0.0868746	0.369257	IL6ST	5
										ENSG00000134363	710.53	0.381831	0.455706	0.837888	0.402094	0.722534	FST	5
										ENSG00000134365	12.742	0.66755	0.221344	3.01589	0.00256225	0.0556609	CFHR4	1
										ENSG00000134369	8486.27	0.0891897	0.131996	0.675702	0.49923	0.785909	NAV1	1
										ENSG00000134371	1194.39	-0.0702924	0.0702365	-1.0008	0.316926	0.656647	CDC73	1
										ENSG00000134375	1677.18	0.0729061	0.0711951	1.02403	0.30582	0.648236	TIMM17A	1
										ENSG00000134376	280.116	0.209234	0.211643	0.98862	0.322849	0.661219	CRB1	1
										ENSG00000134398	19.1652	0.0839965	0.192131	0.437182	0.661979	0.87108	ERN2	16
										ENSG00000134419	9766.53	-0.192221	0.121709	-1.57935	0.114256	0.418891	RPS15A	16
										ENSG00000134438	20.677	-0.626454	0.6776	-0.924518	0.355217	0.687835	RAX	18
										ENSG00000134440	3982.79	0.00877333	0.0495204	0.177166	0.859378	0.954269	NARS1	18
										ENSG00000134443	7.82959	-1.20309	0.619994	-1.94048	0.0523208	0.287078	GRP	18
										ENSG00000134444	2353.67	-0.0349204	0.074632	-0.467902	0.639855	0.86168	RELCH	18
										ENSG00000134452	1794.46	-0.00350575	0.0436388	-0.0803356	0.93597	0.980787	FBH1	10
										ENSG00000134453	2735.52	-0.037526	0.0337096	-1.11322	0.265616	0.610566	RBM17	10
										ENSG00000134460	5.45114	-0.0298243	0.354635	-0.0840984	0.932978	0.979598	IL2RA	10
										ENSG00000134461	399.966	-0.0831146	0.0673474	-1.23412	0.217159	0.555502	ANKRD16	10
										ENSG00000134463	28.1127	0.71316	0.334345	2.13301	0.0329241	0.227608	ECHDC3	10
										ENSG00000134480	872.102	-0.0102184	0.0508225	-0.20106	0.840652	0.947959	CCNH	5
										ENSG00000134489	13.7703	0.492791	0.212943	2.31419	0.0206572	0.177342	HRH4	18
										ENSG00000134490	244.618	0.307954	0.116056	2.6535	0.00796616	0.106135	TMEM241	18
										ENSG00000134504	1787.07	-0.247817	0.121107	-2.04627	0.04073	0.25242	KCTD1	18
										ENSG00000134508	319.25	0.0491519	0.0862482	0.569888	0.568753	0.82512	CABLES1	18
										ENSG00000134516	13.2412	0.3391	0.343735	0.986515	0.32388	0.661793	DOCK2	5
										ENSG00000134531	181.119	0.721311	0.378077	1.90784	0.0564117	0.298782	EMP1	12
										ENSG00000134532	933.982	-0.218475	0.151409	-1.44294	0.149036	0.473625	SOX5	12
										ENSG00000134533	36.1305	-0.164467	0.235091	-0.699587	0.484186	0.77687	RERG	12
										ENSG00000134539	169.242	0.0788594	0.0955735	0.825118	0.409304	0.727891	KLRD1	12
										ENSG00000134548	28.8916	0.265348	0.274002	0.968417	0.332836	0.669737	SPX	12
										ENSG00000134551	14.0172	0.00981431	0.184331	0.0532429	0.957538	0.988055	PRH2	12
										ENSG00000134569	1064.15	-0.160572	0.321351	-0.499677	0.617303	0.848789	LRP4	11
										ENSG00000134574	287.389	0.16123	0.158356	1.01815	0.308608	0.649855	DDB2	11
										ENSG00000134575	1447.03	0.0169442	0.0403046	0.420404	0.67419	0.877013	ACP2	11
										ENSG00000134588	5.74843	0.595684	0.262924	2.26562	0.023475	0.189849	USP26	X
										ENSG00000134590	4681.59	-0.0691172	0.0709486	-0.974188	0.329963	0.667316	RTL8C	X
										ENSG00000134594	912.842	-0.131813	0.131517	-1.00225	0.316224	0.656202	RAB33A	X
										ENSG00000134595	917.535	0.0819271	0.449588	0.182227	0.855404	0.953371	SOX3	X
										ENSG00000134597	716.45	-0.13576	0.07208	-1.88346	0.0596378	0.306149	RBMX2	X
										ENSG00000134602	347.022	0.382578	0.31812	1.20262	0.229122	0.569181	STK26	X
										ENSG00000134627	29.428	-0.111849	0.203774	-0.548889	0.583081	0.832584	PIWIL4	11
										ENSG00000134640	3.05959	0.262494	0.52707	0.498026	0.618466	0.849611	MTNR1B	11
										ENSG00000134644	6494.33	-0.0788235	0.0574437	-1.37219	0.170005	0.501451	PUM1	1
										ENSG00000134668	12.5401	1.29618	0.339009	3.82345	0.000131598	0.00833462	SPOCD1	1
										ENSG00000134684	3073.19	0.155097	0.0743181	2.08694	0.0368936	0.240364	YARS1	1
										ENSG00000134686	7691.13	0.0322699	0.0702878	0.459111	0.646155	0.863983	PHC2	1
										ENSG00000134690	563.693	-0.314977	0.2918	-1.07943	0.280396	0.624492	CDCA8	1
										ENSG00000134697	1649.47	0.00307973	0.0483906	0.0636433	0.949254	0.984966	GNL2	1
										ENSG00000134698	3704.92	-0.0779314	0.080376	-0.969585	0.332253	0.669342	AGO4	1
										ENSG00000134709	417.598	0.0720334	0.125255	0.575094	0.565228	0.82377	HOOK1	1
										ENSG00000134717	5029.6	-0.118091	0.0676336	-1.74604	0.0808038	0.356599	BTF3L4	1
										ENSG00000134744	4191.53	0.0168206	0.0772842	0.217646	0.827705	0.943046	TUT4	1
										ENSG00000134748	2532.94	-0.0696823	0.0300026	-2.32254	0.0202038	0.175354	PRPF38A	1
										ENSG00000134755	216.164	0.640651	0.22578	2.83751	0.00454675	0.0763961	DSC2	18
										ENSG00000134758	1338.13	-0.141828	0.0758591	-1.86963	0.0615358	0.311054	RNF138	18
										ENSG00000134759	2783.77	-0.0286362	0.0374772	-0.764098	0.444809	0.753298	ELP2	18
										ENSG00000134762	33.4387	-0.184148	0.166752	-1.10433	0.269452	0.613475	DSC3	18
										ENSG00000134769	1277.9	0.29931	0.106109	2.82079	0.0047906	0.0787867	DTNA	18
										ENSG00000134775	2611.82	-0.0213566	0.0945777	-0.225811	0.821349	0.941046	FHOD3	18
										ENSG00000134779	5786.76	-0.0729576	0.0508567	-1.43457	0.151409	0.476133	TPGS2	18
										ENSG00000134780	795.24	0.299774	0.129633	2.31248	0.0207512	0.177891	DAGLA	11
										ENSG00000134802	124.102	0.52566	0.199472	2.63526	0.00840721	0.108542	SLC43A3	11
										ENSG00000134809	427.441	-0.00513947	0.0927271	-0.0554258	0.955799	0.987082	TIMM10	11
										ENSG00000134815	824.864	0.00788083	0.0725725	0.108593	0.913526	0.972947	DHX34	19
										ENSG00000134817	26.533	-0.258639	0.501289	-0.515948	0.605891	0.842851	APLNR	11
										ENSG00000134824	16491.6	0.0481779	0.0735464	0.655068	0.512424	0.794851	FADS2	11
										ENSG00000134825	1085.1	-0.100499	0.109403	-0.91861	0.3583	0.689882	TMEM258	11
										ENSG00000134830	46.0367	0.248309	0.148003	1.67773	0.0934	0.380498	C5AR2	19
										ENSG00000134851	1220.29	0.0240525	0.0851794	0.282374	0.777657	0.924733	TMEM165	4
										ENSG00000134852	1425.41	-0.0319403	0.0576449	-0.554087	0.579519	0.830939	CLOCK	4
										ENSG00000134853	199.243	1.24887	0.383608	3.2556	0.00113152	0.0329149	PDGFRA	4
										ENSG00000134864	54.4309	0.138519	0.171237	0.808931	0.418555	0.73544	GGACT	13
										ENSG00000134871	3243.47	0.36798	0.168369	2.18556	0.0288482	0.211527	COL4A2	13
										ENSG00000134873	21.9813	0.00885085	0.217006	0.0407861	0.967466	0.990232	CLDN10	13
										ENSG00000134874	2710.44	-0.0797074	0.0860131	-0.926689	0.354088	0.686718	DZIP1	13
										ENSG00000134882	780.812	-0.0452583	0.0797077	-0.567803	0.570168	0.825843	UBAC2	13
										ENSG00000134884	13690.5	-0.136196	0.0678496	-2.00732	0.0447153	0.265515	ARGLU1	13
										ENSG00000134897	2023.82	-0.0502089	0.0589397	-0.851869	0.394287	0.717677	BIVM	13
										ENSG00000134899	2073.61	-0.0579395	0.0526713	-1.10002	0.271323	0.614877	ERCC5	13
										ENSG00000134900	1949.34	0.00973665	0.0740498	0.131488	0.895389	0.968415	TPP2	13
										ENSG00000134901	728.445	-0.0889542	0.0913067	-0.974234	0.32994	0.667316	POGLUT2	13
										ENSG00000134905	1399.54	-0.0570388	0.0553008	-1.03143	0.30234	0.645636	CARS2	13
										ENSG00000134909	2863.04	-0.0323421	0.0869026	-0.372165	0.70977	0.89579	ARHGAP32	11
										ENSG00000134910	2482.83	-0.077905	0.0665609	-1.17043	0.241827	0.584219	STT3A	11
										ENSG00000134917	15.6087	-0.0919108	0.331145	-0.277555	0.781354	0.926624	ADAMTS8	11
										ENSG00000134940	18.6324	0.0880402	0.21175	0.415775	0.677575	0.879085	ACRV1	11
										ENSG00000134954	207.509	1.3851	0.370553	3.73793	0.000185542	0.0101595	ETS1	11
										ENSG00000134955	96.7561	0.0897929	0.100318	0.895079	0.370745	0.699236	SLC37A2	11
										ENSG00000134962	24.4857	0.0599361	0.17064	0.351243	0.725406	0.902312	KLB	4
										ENSG00000134970	2593.22	0.0201591	0.0855862	0.235541	0.813789	0.937809	TMED7	5
										ENSG00000134982	9069.06	0.0452484	0.138391	0.32696	0.743698	0.909623	APC	5
										ENSG00000134986	46286.2	-0.331595	0.100904	-3.28624	0.00101535	0.0307169	NREP	5
										ENSG00000134987	1434.55	-0.119268	0.0569335	-2.09487	0.0361823	0.238313	WDR36	5
										ENSG00000134996	158.05	0.149443	0.131248	1.13863	0.254857	0.599284	OSTF1	9
										ENSG00000135002	1910.36	-0.193481	0.128461	-1.50614	0.132031	0.45176	RFK	9
										ENSG00000135018	7505.66	-0.00421868	0.0507122	-0.0831886	0.933702	0.980081	UBQLN1	9
										ENSG00000135040	2497.77	-0.0273373	0.0829327	-0.329632	0.741678	0.908852	NAA35	9
										ENSG00000135045	431.768	-0.0622953	0.0896228	-0.695083	0.487003	0.778645	C9orf40	9
										ENSG00000135046	296.476	1.63206	0.49045	3.32767	0.000875745	0.0280787	ANXA1	9
										ENSG00000135047	704.311	0.0738579	0.0776371	0.951323	0.34144	0.677022	CTSL	9
										ENSG00000135048	3686.2	0.174565	0.146134	1.19455	0.232262	0.572338	CEMIP2	9
										ENSG00000135049	3423.16	0.172315	0.0963699	1.78806	0.0737671	0.342133	AGTPBP1	9
										ENSG00000135052	5749.48	-0.043584	0.0598083	-0.728728	0.466168	0.766358	GOLM1	9
										ENSG00000135063	107.958	0.177581	0.269491	0.658949	0.509928	0.793094	ENTREP1	9
										ENSG00000135069	1812.37	0.233567	0.173371	1.34721	0.177911	0.509571	PSAT1	9
										ENSG00000135070	2120.42	-0.184898	0.0776314	-2.38175	0.0172306	0.161415	ISCA1	9
										ENSG00000135074	985.289	0.213178	0.110505	1.92913	0.0537145	0.291457	ADAM19	5
										ENSG00000135077	35.6088	-0.0650436	0.157672	-0.412524	0.679955	0.880064	HAVCR2	5
										ENSG00000135083	298.48	0.269953	0.167994	1.60692	0.108073	0.40608	CCNJL	5
										ENSG00000135090	3291.7	-0.141747	0.0972445	-1.45763	0.144942	0.46752	TAOK3	12
										ENSG00000135093	1451.56	-0.117637	0.0532971	-2.20719	0.0273011	0.205775	USP30	12
										ENSG00000135094	11.871	0.163504	0.26534	0.616206	0.537758	0.810518	SDS	12
										ENSG00000135097	3864.09	-0.149096	0.105822	-1.40893	0.158855	0.486584	MSI1	12
										ENSG00000135108	4554.25	-0.106058	0.0411812	-2.57539	0.0100128	0.120264	FBXO21	12
										ENSG00000135111	5.89917	-0.224388	0.417146	-0.537912	0.590638	0.836669	TBX3	12
										ENSG00000135114	20.4448	0.00693394	0.179322	0.0386676	0.969155	0.990855	OASL	12
										ENSG00000135116	168.027	1.08306	0.239141	4.52896	5.92738e-06	0.000976549	HRK	12
										ENSG00000135119	1153.2	0.0347362	0.0881428	0.39409	0.693515	0.886731	RNFT2	12
										ENSG00000135124	172.703	0.166648	0.0911275	1.82874	0.067439	0.327041	P2RX4	12
										ENSG00000135127	1606.11	0.081897	0.151997	0.538806	0.590021	0.836669	BICDL1	12
										ENSG00000135144	2076.49	-0.0798667	0.215102	-0.371296	0.710417	0.895973	DTX1	12
										ENSG00000135148	2641.25	-0.103847	0.0464816	-2.23416	0.0254724	0.19817	TRAFD1	12
										ENSG00000135164	4192.44	-0.00652842	0.0717519	-0.090986	0.927504	0.977793	DMTF1	7
										ENSG00000135185	89.3912	0.14404	0.237434	0.606655	0.54408	0.813226	TMEM243	7
										ENSG00000135205	176.434	0.0745726	0.160603	0.464329	0.642412	0.862651	CCDC146	7
										ENSG00000135211	353.301	-0.0435034	0.0638406	-0.681439	0.495594	0.783034	TMEM60	7
										ENSG00000135218	91.322	1.4496	0.349665	4.14569	3.38797e-05	0.00335499	CD36	7
										ENSG00000135241	2227.78	-0.117175	0.0776789	-1.50846	0.131437	0.45039	PNPLA8	7
										ENSG00000135245	498.763	-0.134894	0.100033	-1.3485	0.177499	0.509301	HILPDA	7
										ENSG00000135248	6.62884	-0.250116	0.331433	-0.754648	0.45046	0.756304	GARIN1B	7
										ENSG00000135249	811.656	0.0440874	0.0344168	1.28099	0.200199	0.536891	RINT1	7
										ENSG00000135250	4177.43	-0.0055656	0.0790241	-0.0704292	0.943852	0.983332	SRPK2	7
										ENSG00000135253	148.837	0.0906868	0.136116	0.666248	0.505253	0.789563	KCP	7
										ENSG00000135269	911.269	0.0569255	0.178415	0.319063	0.749679	0.912363	TES	7
										ENSG00000135272	211.544	-0.054001	0.237857	-0.227031	0.820399	0.940595	MDFIC	7
										ENSG00000135297	719.308	-0.0268461	0.0543966	-0.493525	0.621642	0.851247	MTO1	6
										ENSG00000135298	1819.68	-0.122416	0.151499	-0.808032	0.419072	0.73563	ADGRB3	6
										ENSG00000135299	1810.11	0.174283	0.113418	1.53664	0.124381	0.437897	ANKRD6	6
										ENSG00000135312	86.0967	-1.05906	0.273402	-3.87364	0.000107222	0.00723241	HTR1B	6
										ENSG00000135314	76.8137	0.160824	0.141392	1.13744	0.255356	0.599812	KHDC1	6
										ENSG00000135315	567.666	-0.0838397	0.112145	-0.747599	0.454702	0.759584	CEP162	6
										ENSG00000135316	7193.11	-0.10593	0.0458851	-2.3086	0.0209659	0.178801	SYNCRIP	6
										ENSG00000135317	2269.2	0.0417739	0.081329	0.513641	0.607503	0.843643	SNX14	6
										ENSG00000135318	48.3412	-0.134366	0.346628	-0.387638	0.698284	0.889141	NT5E	6
										ENSG00000135324	48.9751	0.0260295	0.323998	0.0803383	0.935968	0.980787	MRAP2	6
										ENSG00000135333	1823.52	0.0485472	0.179481	0.270486	0.786786	0.928297	EPHA7	6
										ENSG00000135334	3052.8	-0.0318746	0.0742235	-0.42944	0.667603	0.873604	AKIRIN2	6
										ENSG00000135336	1149.86	-0.125882	0.0614683	-2.04792	0.0405677	0.251927	ORC3	6
										ENSG00000135338	534.643	0.0896423	0.0941278	0.952346	0.340921	0.676961	LCA5	6
										ENSG00000135341	2965.05	-0.0303241	0.0510949	-0.593486	0.552856	0.818425	MAP3K7	6
										ENSG00000135362	59.8757	-0.298202	0.261669	-1.13962	0.254445	0.598561	PRR5L	11
										ENSG00000135363	386.362	0.118962	0.298798	0.398136	0.69053	0.885022	LMO2	11
										ENSG00000135365	3458.57	0.00108162	0.0707225	0.0152938	0.987798	0.997375	PHF21A	11
										ENSG00000135372	1504.41	-0.0326191	0.0698931	-0.4667	0.640714	0.862158	NAT10	11
										ENSG00000135373	12.4253	0.190979	0.520433	0.366962	0.713647	0.897398	EHF	11
										ENSG00000135378	37.7635	0.363585	0.15542	2.33937	0.0193161	0.171628	PRRG4	11
										ENSG00000135387	16066.6	-0.115949	0.0481273	-2.4092	0.0159874	0.154955	CAPRIN1	11
										ENSG00000135390	3224.8	-0.0767866	0.123856	-0.619965	0.535281	0.809662	ATP5MC2	12
										ENSG00000135392	1716.07	0.0259323	0.0375816	0.690027	0.490177	0.780352	DNAJC14	12
										ENSG00000135404	3865.62	0.133193	0.118497	1.12401	0.261007	0.606158	CD63	12
										ENSG00000135406	222.741	1.56951	0.38782	4.047	5.18783e-05	0.00449218	PRPH	12
										ENSG00000135407	330.569	0.172411	0.0676272	2.54943	0.0107899	0.124851	AVIL	12
										ENSG00000135414	6024.79	0.0148338	0.110383	0.134386	0.893098	0.967816	GDF11	12
										ENSG00000135423	113.971	0.466639	0.183831	2.53841	0.0111356	0.126718	GLS2	12
										ENSG00000135424	862.268	0.350382	0.133284	2.62885	0.00856748	0.109623	ITGA7	12
										ENSG00000135426	41.3019	0.0963996	0.129037	0.747069	0.455022	0.759734	TESPA1	12
										ENSG00000135436	46.7459	0.331488	0.206405	1.60601	0.108272	0.406309	FAM186B	12
										ENSG00000135437	80.1694	0.0588665	0.150197	0.391929	0.69511	0.887347	RDH5	12
										ENSG00000135439	3163.48	0.158058	0.193857	0.815337	0.41488	0.7325	AGAP2	12
										ENSG00000135441	601.819	-0.0906077	0.0896704	-1.01045	0.312278	0.652983	BLOC1S1	12
										ENSG00000135446	2289.67	-0.035067	0.146188	-0.239875	0.810427	0.936784	CDK4	12
										ENSG00000135447	997.335	0.167147	0.137029	1.2198	0.222541	0.560346	PPP1R1A	12
										ENSG00000135451	364.143	-0.194494	0.294228	-0.661033	0.508591	0.791874	TROAP	12
										ENSG00000135452	872.755	-0.0588532	0.0487009	-1.20846	0.226869	0.566322	TSPAN31	12
										ENSG00000135454	3990.99	0.114493	0.145928	0.784584	0.432698	0.744266	B4GALNT1	12
										ENSG00000135457	1911.01	-0.0946283	0.0577375	-1.63894	0.101226	0.394422	TFCP2	12
										ENSG00000135469	396.141	0.0361584	0.0756893	0.477721	0.632849	0.857915	COQ10A	12
										ENSG00000135472	1359.88	0.515191	0.218466	2.35822	0.0183628	0.166992	FAIM2	12
										ENSG00000135473	1515.49	-0.0433818	0.0759058	-0.571521	0.567646	0.824679	PAN2	12
										ENSG00000135476	502.41	-0.292391	0.309344	-0.945196	0.344559	0.679158	ESPL1	12
										ENSG00000135482	767.938	-0.176809	0.0650893	-2.71641	0.00659933	0.0950192	ZC3H10	12
										ENSG00000135486	42365.5	-0.104402	0.0958891	-1.08878	0.27625	0.620584	HNRNPA1	12
										ENSG00000135502	264.202	0.0128721	0.162781	0.0790762	0.936972	0.981024	SLC26A10P	12
										ENSG00000135503	4685.32	-0.0129844	0.102323	-0.126897	0.899022	0.969031	ACVR1B	12
										ENSG00000135506	6548.94	-0.0621049	0.0685328	-0.906207	0.364826	0.694546	OS9	12
										ENSG00000135517	4.58236	0.685738	0.512569	1.33785	0.180947	0.513822	MIP	12
										ENSG00000135519	141.886	-0.0319574	0.215926	-0.148001	0.882342	0.96366	KCNH3	12
										ENSG00000135521	694.786	-0.0274614	0.0663142	-0.41411	0.678793	0.879653	LTV1	6
										ENSG00000135525	197.608	0.0814978	0.198917	0.409707	0.682021	0.881443	MAP7	6
										ENSG00000135535	1811.91	0.0136014	0.128389	0.105939	0.915631	0.97413	CD164	6
										ENSG00000135537	212.823	-0.0724319	0.073542	-0.984906	0.32467	0.662301	AFG1L	6
										ENSG00000135540	1130.84	0.174047	0.210943	0.825093	0.409319	0.727891	NHSL1	6
										ENSG00000135541	1919.16	0.105282	0.11008	0.956413	0.338864	0.675388	AHI1	6
										ENSG00000135547	13.7085	0.114587	0.440683	0.260022	0.794847	0.930696	HEY2	6
										ENSG00000135549	391.975	-1.19845	0.376525	-3.18291	0.00145801	0.0391684	PKIB	6
										ENSG00000135577	8.38157	-0.285687	0.34035	-0.839392	0.401249	0.722101	NMBR	6
										ENSG00000135587	112.036	0.143449	0.0936391	1.53193	0.125539	0.439976	SMPD2	6
										ENSG00000135596	3711.05	0.153605	0.0827985	1.85516	0.0635727	0.317642	MICAL1	6
										ENSG00000135597	2392.08	-0.0292004	0.0568958	-0.513226	0.607793	0.843853	REPS1	6
										ENSG00000135604	26.9977	0.705827	0.270378	2.61052	0.00904045	0.113133	STX11	6
										ENSG00000135605	5.64746	-0.053724	0.450158	-0.119345	0.905002	0.970652	TEC	4
										ENSG00000135617	367.093	0.0921245	0.087162	1.05693	0.290542	0.632623	PRADC1	2
										ENSG00000135622	1415.86	0.311241	0.0943434	3.29902	0.00097022	0.0297082	SEMA4F	2
										ENSG00000135624	8043.61	-0.0637068	0.0589007	-1.0816	0.279432	0.623838	CCT7	2
										ENSG00000135631	458.64	0.121159	0.101788	1.19031	0.233924	0.574162	RAB11FIP5	2
										ENSG00000135632	808.814	-0.0328086	0.0540423	-0.60709	0.543791	0.813219	SMYD5	2
										ENSG00000135636	29.9533	0.0567564	0.357198	0.158893	0.873753	0.960155	DYSF	2
										ENSG00000135637	593.079	0.015829	0.0662489	0.238932	0.811158	0.937056	CCDC142	2
										ENSG00000135638	4.26646	0.507837	0.563276	0.901578	0.367281	0.696726	EMX1	2
										ENSG00000135643	1096.96	-0.0839396	0.0817536	-1.02674	0.304544	0.647521	KCNMB4	12
										ENSG00000135655	2481.84	-0.0561607	0.0711966	-0.788811	0.430222	0.742233	USP15	12
										ENSG00000135677	3145.66	0.105187	0.0968061	1.08658	0.277223	0.621889	GNS	12
										ENSG00000135678	43.0268	0.232011	0.187596	1.23676	0.216177	0.553966	CPM	12
										ENSG00000135679	3045.06	0.295684	0.159356	1.85549	0.0635257	0.317492	MDM2	12
										ENSG00000135686	1904.79	0.0950014	0.0753382	1.261	0.207309	0.544089	KLHL36	16
										ENSG00000135697	12.3871	-0.086596	0.299198	-0.289427	0.772255	0.922728	BCO1	16
										ENSG00000135698	768.971	-0.0960412	0.0770278	-1.24684	0.212457	0.551053	MPHOSPH6	16
										ENSG00000135702	68.3017	0.118633	0.116235	1.02064	0.307427	0.649275	CHST5	16
										ENSG00000135709	3135.2	-0.036764	0.111596	-0.329438	0.741825	0.908852	KIAA0513	16
										ENSG00000135720	11170	-0.0232769	0.0530425	-0.438836	0.66078	0.870982	DYNC1LI2	16
										ENSG00000135722	44.1947	-0.0259026	0.130596	-0.198342	0.842778	0.948185	FBXL8	16
										ENSG00000135723	201.28	0.271564	0.209297	1.29751	0.194457	0.530783	FHOD1	16
										ENSG00000135736	69.4489	-0.00616072	0.240279	-0.0256399	0.979545	0.994185	CCDC102A	16
										ENSG00000135740	101.594	0.391997	0.126672	3.09458	0.00197092	0.047971	SLC9A5	16
										ENSG00000135744	39.093	0.0345084	0.14485	0.238235	0.811699	0.937141	AGT	1
										ENSG00000135747	68.801	0.0380564	0.149252	0.254981	0.798738	0.932288	ZNF670-ZNF695	1
										ENSG00000135749	1696.05	0.206606	0.0846711	2.44011	0.014683	0.147808	PCNX2	1
										ENSG00000135750	43.4928	0.44083	0.261207	1.68767	0.0914752	0.377417	KCNK1	1
										ENSG00000135763	650.057	-0.0847937	0.0907553	-0.934311	0.350143	0.683509	URB2	1
										ENSG00000135766	2410.23	-0.125351	0.0793722	-1.57928	0.114272	0.418891	EGLN1	1
										ENSG00000135773	3.99509	-0.392782	0.393689	-0.997698	0.318426	0.657628	CAPN9	1
										ENSG00000135775	856.014	-0.0601433	0.08335	-0.721576	0.470555	0.768783	COG2	1
										ENSG00000135776	926.271	0.0144928	0.0703146	0.206113	0.836702	0.945845	ABCB10	1
										ENSG00000135778	924.412	-0.036113	0.0706575	-0.511099	0.609282	0.844535	NTPCR	1
										ENSG00000135801	1039.35	-0.0137532	0.0459374	-0.299391	0.764642	0.919343	TAF5L	1
										ENSG00000135821	6237.87	-0.0150273	0.0679348	-0.221202	0.824935	0.942131	GLUL	1
										ENSG00000135823	2426.61	-0.0208375	0.0401947	-0.518414	0.60417	0.842306	STX6	1
										ENSG00000135824	704.658	0.456263	0.3087	1.47801	0.139404	0.461402	RGS8	1
										ENSG00000135828	169.035	1.0031	0.18125	5.53435	3.12385e-08	2.2368e-05	RNASEL	1
										ENSG00000135829	11652.5	-0.10069	0.0521779	-1.92974	0.0536392	0.291242	DHX9	1
										ENSG00000135835	163.327	0.169882	0.107648	1.57813	0.114536	0.419202	KIAA1614	1
										ENSG00000135837	2781.13	-0.0399175	0.109545	-0.364392	0.715565	0.898483	CEP350	1
										ENSG00000135838	108.124	-0.0315235	0.0963923	-0.327033	0.743643	0.909623	NPL	1
										ENSG00000135842	64.8689	0.527213	0.29878	1.76455	0.0776389	0.349541	NIBAN1	1
										ENSG00000135845	984.945	-0.102162	0.0691207	-1.47803	0.139401	0.461402	PIGC	1
										ENSG00000135862	2034.97	0.463016	0.156157	2.96507	0.00302611	0.0615835	LAMC1	1
										ENSG00000135870	941.358	0.186686	0.181688	1.02751	0.304182	0.647327	RC3H1	1
										ENSG00000135898	5.93497	0.18697	0.398171	0.469571	0.638662	0.860866	GPR55	2
										ENSG00000135899	43.4528	0.245048	0.200369	1.22299	0.221335	0.559103	SP110	2
										ENSG00000135900	1211.33	-0.123712	0.0645257	-1.91725	0.0552059	0.295421	MRPL44	2
										ENSG00000135902	11.1716	-1.78182	0.679523	-2.62216	0.00873752	0.110872	CHRND	2
										ENSG00000135903	866.846	-0.695532	0.521156	-1.33459	0.182009	0.515356	PAX3	2
										ENSG00000135905	438.615	-0.785732	0.242723	-3.23715	0.00120729	0.0342241	DOCK10	2
										ENSG00000135912	795.622	0.0590934	0.110958	0.532572	0.59433	0.838073	TTLL4	2
										ENSG00000135913	1518.72	-0.141373	0.0746714	-1.89327	0.0583221	0.303206	USP37	2
										ENSG00000135914	11.3782	0.241918	0.274859	0.880153	0.378776	0.706369	HTR2B	2
										ENSG00000135916	4133.4	0.209189	0.165176	1.26647	0.205347	0.541033	ITM2C	2
										ENSG00000135917	42.7383	0.176616	0.146902	1.20227	0.229259	0.569331	SLC19A3	2
										ENSG00000135919	1773.78	-0.215318	0.101837	-2.11434	0.0344861	0.232823	SERPINE2	2
										ENSG00000135924	2453.49	0.122222	0.112949	1.0821	0.279209	0.623565	DNAJB2	2
										ENSG00000135925	2.83769	-0.233078	0.598489	-0.389444	0.696948	0.888521	WNT10A	2
										ENSG00000135926	60.5031	0.453876	0.248451	1.82682	0.0677265	0.327549	TMBIM1	2
										ENSG00000135929	70.5058	0.259862	0.214912	1.20915	0.226604	0.566208	CYP27A1	2
										ENSG00000135930	3238.09	-0.100376	0.0461535	-2.17483	0.0296429	0.215319	EIF4E2	2
										ENSG00000135931	1664.74	0.0895616	0.0545078	1.6431	0.100363	0.39302	ARMC9	2
										ENSG00000135932	4685.01	-0.10852	0.0703958	-1.54157	0.123178	0.435721	CAB39	2
										ENSG00000135940	1765.73	-0.127234	0.0933146	-1.36349	0.172728	0.504165	COX5B	2
										ENSG00000135945	1900.85	0.0104291	0.0486665	0.214297	0.830315	0.944	REV1	2
										ENSG00000135951	133.178	0.143753	0.106713	1.3471	0.177948	0.509571	TSGA10	2
										ENSG00000135953	906.243	-0.0633616	0.0612355	-1.03472	0.3008	0.644121	MFSD9	2
										ENSG00000135956	2722.5	-0.0138792	0.0662334	-0.209549	0.83402	0.945324	TMEM127	2
										ENSG00000135966	1440.33	-0.0335022	0.0508923	-0.658296	0.510348	0.793377	TGFBRAP1	2
										ENSG00000135968	1302.13	-0.041959	0.0664532	-0.631407	0.527774	0.804518	GCC2	2
										ENSG00000135972	840.615	-0.0950968	0.0930686	-1.02179	0.306879	0.648822	MRPS9	2
										ENSG00000135973	49.8259	0.132836	0.23541	0.564277	0.572566	0.827089	GPR45	2
										ENSG00000135974	1080.3	-0.229917	0.0601035	-3.82536	0.000130581	0.00833462	C2orf49	2
										ENSG00000135976	2395.82	0.126139	0.114905	1.09776	0.272308	0.616273	ANKRD36	2
										ENSG00000135999	2824.79	-0.216217	0.0862726	-2.50621	0.0122033	0.132549	EPC2	2
										ENSG00000136002	890.776	0.194897	0.145349	1.34089	0.179957	0.512421	ARHGEF4	2
										ENSG00000136003	1589.19	-0.0305917	0.0842068	-0.363292	0.716387	0.898483	ISCU	12
										ENSG00000136010	522.225	0.474475	0.168948	2.80841	0.00497872	0.0806691	ALDH1L2	12
										ENSG00000136014	228.637	0.0379803	0.153245	0.24784	0.804258	0.934636	USP44	12
										ENSG00000136021	4292.43	-0.0547278	0.0581453	-0.941224	0.34659	0.681349	SCYL2	12
										ENSG00000136026	4226.95	-0.0588643	0.0716386	-0.821684	0.411257	0.729734	CKAP4	12
										ENSG00000136040	3019.34	-0.207012	0.183029	-1.13103	0.258041	0.602583	PLXNC1	12
										ENSG00000136044	1615.81	-0.10826	0.0823546	-1.31455	0.18866	0.523039	APPL2	12
										ENSG00000136045	2071.47	-0.0233031	0.0515341	-0.452188	0.651134	0.866859	PWP1	12
										ENSG00000136048	76.5222	0.923229	0.276247	3.34204	0.000831651	0.0271988	DRAM1	12
										ENSG00000136051	1650.29	0.0460292	0.0793549	0.580042	0.561886	0.822787	WASHC4	12
										ENSG00000136052	614.707	0.0423761	0.163743	0.258796	0.795793	0.930941	SLC41A2	12
										ENSG00000136059	18.1583	0.240694	0.207961	1.1574	0.247109	0.590859	VILL	3
										ENSG00000136068	1486.58	0.514627	0.219946	2.33979	0.0192944	0.171628	FLNB	3
										ENSG00000136098	345.104	0.216489	0.174874	1.23797	0.215727	0.553574	NEK3	13
										ENSG00000136099	1515.32	-0.695049	0.181355	-3.83254	0.000126826	0.00818589	PCDH8	13
										ENSG00000136100	1977.26	0.00693825	0.0575544	0.120551	0.904046	0.970652	VPS36	13
										ENSG00000136104	326.014	-0.00500499	0.124626	-0.0401601	0.967965	0.990361	RNASEH2B	13
										ENSG00000136108	2052.8	-0.138492	0.162423	-0.852662	0.393847	0.717515	CKAP2	13
										ENSG00000136110	13.76	-1.21872	0.274861	-4.43396	9.25174e-06	0.00132492	CNMD	13
										ENSG00000136111	457.813	-0.173451	0.0941442	-1.84239	0.0654174	0.322019	TBC1D4	13
										ENSG00000136114	104.982	0.0466471	0.128425	0.363224	0.716438	0.898483	THSD1	13
										ENSG00000136122	253.871	-0.274705	0.220687	-1.24477	0.213217	0.55123	BORA	13
										ENSG00000136141	852.881	0.0254861	0.0865114	0.294598	0.768301	0.920582	LRCH1	13
										ENSG00000136143	1773.41	-0.0553917	0.0685532	-0.808011	0.419084	0.73563	SUCLA2	13
										ENSG00000136144	2272.93	0.0456517	0.0632299	0.721995	0.470297	0.768668	RCBTB1	13
										ENSG00000136146	1689.54	-0.178125	0.0710544	-2.50689	0.0121799	0.13245	MED4	13
										ENSG00000136147	46.6213	0.24182	0.221867	1.08993	0.275742	0.620061	PHF11	13
										ENSG00000136149	5.19139	0.267885	0.395474	0.677376	0.498167	0.784701	RPL13AP25	13
										ENSG00000136152	1632.39	-0.0623994	0.0570274	-1.0942	0.273867	0.61816	COG3	13
										ENSG00000136153	308.204	-0.0749985	0.144399	-0.519384	0.603493	0.842158	LMO7	13
										ENSG00000136156	4964.9	-0.111214	0.0887561	-1.25303	0.210195	0.548201	ITM2B	13
										ENSG00000136158	912.09	-0.154962	0.164452	-0.942291	0.346044	0.681156	SPRY2	13
										ENSG00000136159	592.926	-0.104834	0.085884	-1.22065	0.22222	0.560198	NUDT15	13
										ENSG00000136160	249.922	-0.134429	0.355306	-0.378348	0.705172	0.893313	EDNRB	13
										ENSG00000136161	920.065	-0.00258504	0.0871466	-0.0296632	0.976336	0.992933	RCBTB2	13
										ENSG00000136167	20.9551	0.427228	0.32626	1.30947	0.190375	0.526317	LCP1	13
										ENSG00000136169	706.972	-0.147923	0.0654102	-2.26147	0.0237304	0.190301	SETDB2	13
										ENSG00000136193	8882.89	0.218828	0.10958	1.99698	0.0458278	0.26863	SCRN1	7
										ENSG00000136197	233.749	-0.0884976	0.142192	-0.622383	0.53369	0.809229	C7orf25	7
										ENSG00000136205	333.768	0.107894	0.22271	0.484461	0.628059	0.855083	TNS3	7
										ENSG00000136206	47.2207	0.401667	0.234033	1.71628	0.0861099	0.367163	SPDYE1	7
										ENSG00000136213	732.637	0.180223	0.0530486	3.39732	0.000680482	0.0239029	CHST12	7
										ENSG00000136231	2493.24	0.0963756	0.176977	0.544565	0.586052	0.834522	IGF2BP3	7
										ENSG00000136235	30.5229	0.30343	0.535207	0.566939	NA	NA	GPNMB	7
										ENSG00000136237	1353.99	0.0591014	0.202111	0.292421	0.769965	0.921312	RAPGEF5	7
										ENSG00000136238	8838.54	-0.0709051	0.0843269	-0.840836	0.40044	0.721532	RAC1	7
										ENSG00000136240	3527.37	-0.00900328	0.0793543	-0.113457	0.909668	0.971697	KDELR2	7
										ENSG00000136243	1078.27	0.0884501	0.0560056	1.57931	0.114265	0.418891	NUP42	7
										ENSG00000136247	928.032	-0.154623	0.07858	-1.96772	0.0491007	0.278662	ZDHHC4	7
										ENSG00000136250	19.3896	0.032919	0.188208	0.174908	0.861152	0.954717	AOAH	7
										ENSG00000136261	2865.46	-0.0909159	0.0810483	-1.12175	0.261969	0.607055	BZW2	7
										ENSG00000136267	263.66	-0.26137	0.259927	-1.00555	0.314632	0.655096	DGKB	7
										ENSG00000136270	1121.19	0.00551641	0.0475728	0.115957	0.907686	0.971371	TBRG4	7
										ENSG00000136271	2717.04	-0.0453541	0.0486596	-0.932068	0.351301	0.684023	DDX56	7
										ENSG00000136273	405.661	0.151806	0.087306	1.73878	0.082073	0.35911	HUS1	7
										ENSG00000136274	4050.86	0.0915805	0.105599	0.867245	0.385808	0.710982	NACAD	7
										ENSG00000136279	3803.18	0.175986	0.063158	2.78644	0.00532909	0.0845795	DBNL	7
										ENSG00000136280	1030.33	0.129165	0.0785324	1.64474	0.100023	0.392098	CCM2	7
										ENSG00000136286	7.82171	0.092269	0.262068	0.35208	0.724778	0.902177	MYO1G	7
										ENSG00000136295	11216	0.0033054	0.0838052	0.0394415	0.968538	0.99073	TTYH3	7
										ENSG00000136297	10.9862	0.359414	0.411959	0.87245	0.382963	0.709146	MMD2	7
										ENSG00000136319	1259.56	-0.00197409	0.0515431	-0.0382999	0.969449	0.990953	TTC5	14
										ENSG00000136327	4.20232	-0.799855	1.16286	-0.687835	0.491557	0.780656	NKX2-8	14
										ENSG00000136352	425.635	0.285037	1.27692	0.223222	0.823363	0.941698	NKX2-1	14
										ENSG00000136367	1806.58	-0.439672	0.174755	-2.51593	0.0118718	0.131184	ZFHX2	14
										ENSG00000136371	73.6742	0.210539	0.146914	1.43308	0.151836	0.476572	MTHFS	15
										ENSG00000136378	1843.95	0.225685	0.128236	1.75991	0.0784228	0.351214	ADAMTS7	15
										ENSG00000136379	1145.9	-0.166635	0.0989361	-1.68427	0.0921296	0.378745	ABHD17C	15
										ENSG00000136381	4576.18	-0.051177	0.0554752	-0.922519	0.356258	0.688442	IREB2	15
										ENSG00000136383	73.8606	-0.0202349	0.292016	-0.0692938	0.944756	0.98337	ALPK3	15
										ENSG00000136404	80.1004	0.0642682	0.115019	0.55876	0.576326	0.828915	TM6SF1	15
										ENSG00000136425	786.935	-0.0945057	0.12913	-0.731863	0.464252	0.765407	CIB2	15
										ENSG00000136436	513.928	0.205545	0.108846	1.88839	0.0589733	0.305058	CALCOCO2	17
										ENSG00000136444	753.475	-0.0561579	0.0726027	-0.773496	0.439229	0.749633	RSAD1	17
										ENSG00000136448	2920.84	0.0120773	0.0564385	0.21399	0.830555	0.944156	NMT1	17
										ENSG00000136449	57.7738	0.16399	0.102048	1.60699	0.108057	0.40608	MYCBPAP	17
										ENSG00000136450	9096.91	-0.107571	0.0809681	-1.32856	0.183994	0.517897	SRSF1	17
										ENSG00000136451	4758.49	-0.187823	0.0550164	-3.41395	0.000640285	0.0232773	VEZF1	17
										ENSG00000136457	7.28947	0.577243	0.505315	1.14234	0.253311	0.59763	CHAD	17
										ENSG00000136463	566.263	-0.00916564	0.0639749	-0.143269	0.886078	0.965376	TACO1	17
										ENSG00000136478	1684.51	0.0565816	0.0960332	0.589188	0.555735	0.819495	TEX2	17
										ENSG00000136485	12713.6	-0.0721746	0.0599098	-1.20472	0.228311	0.568136	DCAF7	17
										ENSG00000136490	2102.13	-0.00853493	0.1213	-0.070362	0.943906	0.983332	LIMD2	17
										ENSG00000136492	578.942	-0.0973255	0.20638	-0.471585	0.637223	0.860256	BRIP1	17
										ENSG00000136504	2265.25	-0.101721	0.0486252	-2.09194	0.0364442	0.23907	KAT7	17
										ENSG00000136518	1683.07	-0.112913	0.107527	-1.05009	0.293678	0.636261	ACTL6A	3
										ENSG00000136521	1401.51	-0.164431	0.0887884	-1.85194	0.064034	0.31864	NDUFB5	3
										ENSG00000136522	949.87	-0.120924	0.0782159	-1.54603	0.122097	0.43396	MRPL47	3
										ENSG00000136527	6257.49	-0.0580406	0.0486897	-1.19205	0.233241	0.573386	TRA2B	3
										ENSG00000136531	3687.45	-0.0534911	0.183566	-0.2914	0.770746	0.921642	SCN2A	2
										ENSG00000136535	774.273	0.733515	0.623654	1.17616	0.239533	0.581633	TBR1	2
										ENSG00000136536	3515.08	-0.076301	0.0553634	-1.37818	0.168147	0.498867	MARCHF7	2
										ENSG00000136541	7.70439	0.282305	0.422761	0.667766	0.504283	0.78906	ERMN	2
										ENSG00000136542	35.9704	-0.0859125	0.320895	-0.267728	0.788908	0.928389	GALNT5	2
										ENSG00000136546	108.471	-0.16158	0.205416	-0.786596	0.431518	0.743483	SCN7A	2
										ENSG00000136560	953.342	-0.0916411	0.0669379	-1.36905	0.170984	0.502799	TANK	2
										ENSG00000136573	6.90882	0.357362	0.265111	1.34797	0.177667	0.509301	BLK	8
										ENSG00000136603	2265.07	-0.0160976	0.0894869	-0.179887	0.857241	0.953589	SKIL	3
										ENSG00000136628	4425.81	0.0434702	0.0602397	0.72162	0.470528	0.768783	EPRS1	1
										ENSG00000136630	7.48701	-0.0349057	0.292665	-0.119268	0.905063	0.970652	HLX	1
										ENSG00000136631	2893.12	-0.0901421	0.0476104	-1.89333	0.0583143	0.303206	VPS45	1
										ENSG00000136634	6.92114	0.405394	0.379333	1.0687	0.285204	0.628874	IL10	1
										ENSG00000136636	2322.55	-0.0474909	0.0463719	-1.02413	0.305773	0.648227	KCTD3	1
										ENSG00000136643	1616.29	-0.0194367	0.0729553	-0.266419	0.789916	0.928827	RPS6KC1	1
										ENSG00000136682	1183.68	-0.181853	0.0674243	-2.69715	0.00699363	0.0985134	ZNG1B	2
										ENSG00000136698	44.1553	-0.882234	0.497748	-1.77245	0.0763196	0.347421	CFC1	2
										ENSG00000136699	3020.99	-0.0154852	0.0571151	-0.271123	0.786297	0.928073	SMPD4	2
										ENSG00000136709	3588.44	-0.0980551	0.0480908	-2.03896	0.0414542	0.254329	WDR33	2
										ENSG00000136710	1527.9	-0.173972	0.0908113	-1.91575	0.0553969	0.295932	CCDC115	2
										ENSG00000136715	2002.73	-0.0808668	0.0551677	-1.46584	0.142693	0.46496	SAP130	2
										ENSG00000136717	5040.38	0.0279111	0.116465	0.239653	0.810599	0.936867	BIN1	2
										ENSG00000136718	1042.44	0.0131779	0.074135	0.177756	0.858915	0.954088	IMP4	2
										ENSG00000136720	4159	-0.111995	0.129433	-0.865281	0.386885	0.711799	HS6ST1	2
										ENSG00000136731	4710.86	-0.0372214	0.0641049	-0.580633	0.561488	0.822787	UGGT1	2
										ENSG00000136732	173.041	0.0763392	0.287631	0.265407	0.790696	0.929068	GYPC	2
										ENSG00000136738	2006.83	-0.0151533	0.0622793	-0.243312	0.807764	0.936023	STAM	10
										ENSG00000136750	654.883	-1.3824	0.560997	-2.46419	0.0137323	0.141613	GAD2	10
										ENSG00000136754	1873.79	-0.0958559	0.0518356	-1.84923	0.0644246	0.319838	ABI1	10
										ENSG00000136758	5279.48	-0.0635367	0.0387428	-1.63996	0.101014	0.394277	YME1L1	10
										ENSG00000136770	437.668	0.177141	0.147028	1.20481	0.228276	0.568136	DNAJC1	10
										ENSG00000136783	905.342	-0.0338341	0.102619	-0.329706	0.741622	0.908852	NIPSNAP3A	9
										ENSG00000136802	2037.7	0.0371133	0.0565067	0.656794	0.511314	0.794171	LRRC8A	9
										ENSG00000136807	1945.8	-0.013334	0.0726975	-0.183417	0.854471	0.952613	CDK9	9
										ENSG00000136810	2328.4	0.0979546	0.117735	0.831988	0.405416	0.725105	TXN	9
										ENSG00000136811	2382.19	0.0423592	0.0864052	0.490239	0.623965	0.852781	ODF2	9
										ENSG00000136813	3453.9	0.0487468	0.0735613	0.662669	0.507543	0.791225	ECPAS	9
										ENSG00000136816	1281.6	0.0226946	0.0619848	0.366132	0.714266	0.897779	TOR1B	9
										ENSG00000136819	1557.9	-0.0868944	0.0671671	-1.29371	0.195767	0.532525	C9orf78	9
										ENSG00000136824	1114.1	-0.42541	0.156167	-2.72407	0.00644834	0.0937677	SMC2	9
										ENSG00000136826	20.6066	0.526613	0.300716	1.7512	0.0799123	0.354389	KLF4	9
										ENSG00000136827	1336.65	-0.0104589	0.0479502	-0.21812	0.827336	0.942914	TOR1A	9
										ENSG00000136828	3493.74	0.0113319	0.11998	0.094449	0.924752	0.97723	RALGPS1	9
										ENSG00000136830	1233.35	0.201924	0.125949	1.60322	0.108886	0.407546	NIBAN2	9
										ENSG00000136840	170.329	0.197721	0.0978124	2.02143	0.0432348	0.261332	ST6GALNAC4	9
										ENSG00000136842	32.9292	1.13905	0.618667	1.84113	0.0656027	0.32225	TMOD1	9
										ENSG00000136848	4418.64	-0.00356754	0.111837	-0.0318996	0.974552	0.992518	DAB2IP	9
										ENSG00000136854	10083.8	0.0364481	0.129255	0.281986	0.777954	0.924733	STXBP1	9
										ENSG00000136856	522.342	0.177083	0.104176	1.69985	0.089159	0.37393	SLC2A8	9
										ENSG00000136859	128.751	-0.180134	0.294373	-0.611926	0.540587	0.812001	ANGPTL2	9
										ENSG00000136861	3070.88	-0.0686134	0.118231	-0.580335	0.561689	0.822787	CDK5RAP2	9
										ENSG00000136866	937.35	-0.306997	0.0953739	-3.21888	0.00128693	0.0358063	ZFP37	9
										ENSG00000136867	34.0302	-0.460423	0.189027	-2.43575	0.0148609	0.148532	SLC31A2	9
										ENSG00000136868	912.717	0.0366611	0.0813184	0.450834	0.652109	0.867393	SLC31A1	9
										ENSG00000136869	19.7677	0.679633	0.286623	2.37118	0.0177316	0.16407	TLR4	9
										ENSG00000136870	1443.59	-0.105061	0.0496696	-2.1152	0.0344132	0.232717	ZNF189	9
										ENSG00000136872	44.5999	0.721545	0.293981	2.45439	NA	NA	ALDOB	9
										ENSG00000136874	824.608	0.135153	0.0796726	1.69635	0.0898198	0.3748	STX17	9
										ENSG00000136875	1502.92	-0.0378926	0.0549751	-0.689269	0.490654	0.780352	PRPF4	9
										ENSG00000136877	864.613	0.108713	0.0954788	1.13861	0.254866	0.599284	FPGS	9
										ENSG00000136878	2088.77	-0.00734988	0.0762634	-0.0963749	0.923223	0.976753	USP20	9
										ENSG00000136881	76.6226	-0.0884716	0.136531	-0.647995	0.516988	0.797479	BAAT	9
										ENSG00000136888	4082.86	-0.135678	0.0881571	-1.53905	0.123792	0.436897	ATP6V1G1	9
										ENSG00000136891	1449.14	-0.013183	0.0523314	-0.251914	0.801108	0.933326	TEX10	9
										ENSG00000136895	673.733	0.368755	0.125611	2.93569	0.00332805	0.065151	GARNL3	9
										ENSG00000136897	1040.4	-0.174156	0.0499775	-3.48468	0.000492718	0.0193114	MRPL50	9
										ENSG00000136908	875.354	-0.0110464	0.0658091	-0.167856	0.866697	0.957266	DPM2	9
										ENSG00000136918	4.14724	-0.617006	0.606549	-1.01724	0.309039	0.650172	WDR38	9
										ENSG00000136925	2342.16	-0.0845381	0.0590064	-1.43269	0.151945	0.476572	TSTD2	9
										ENSG00000136928	980.842	0.187592	0.224338	0.836204	0.40304	0.723567	GABBR2	9
										ENSG00000136929	8.43949	0.0173948	0.272057	0.0639383	0.949019	0.984966	HEMGN	9
										ENSG00000136930	3555.75	-0.079568	0.0675693	-1.17758	0.238966	0.580958	PSMB7	9
										ENSG00000136931	12.6615	0.22662	0.466922	0.485348	0.627429	0.854943	NR5A1	9
										ENSG00000136932	207.871	-0.0972532	0.083895	-1.15923	0.246364	0.590063	TRMO	9
										ENSG00000136933	520.011	0.0530563	0.0757762	0.70017	0.483821	0.77681	RABEPK	9
										ENSG00000136935	1350.34	-0.00791724	0.0576981	-0.137218	0.890858	0.966959	GOLGA1	9
										ENSG00000136936	654.957	-0.0570038	0.057683	-0.988226	0.323042	0.66125	XPA	9
										ENSG00000136937	2733.64	-0.0755745	0.0417897	-1.80845	0.0705372	0.334486	NCBP1	9
										ENSG00000136938	2977.35	-0.161909	0.161236	-1.00417	0.315296	0.65563	ANP32B	9
										ENSG00000136940	1317.61	-0.130487	0.0661622	-1.97223	0.0485837	0.277278	PDCL	9
										ENSG00000136942	5874.38	-0.12063	0.120572	-1.00047	0.317081	0.656775	RPL35	9
										ENSG00000136943	133.17	0.485707	0.358408	1.35518	0.17536	0.50749	CTSV	9
										ENSG00000136944	3422.91	-0.429045	0.297619	-1.44159	0.149417	0.474039	LMX1B	9
										ENSG00000136950	1166.92	-0.0371726	0.0654098	-0.568304	0.569829	0.825829	ARPC5L	9
										ENSG00000136960	455.454	0.270105	0.306604	0.880958	0.378341	0.706144	ENPP2	8
										ENSG00000136982	224.057	-0.0419179	0.279517	-0.149966	0.880792	0.962783	DSCC1	8
										ENSG00000136986	2457.7	-0.00122543	0.0582942	-0.0210215	0.983229	0.99569	DERL1	8
										ENSG00000136997	560.243	0.144148	0.20193	0.713852	0.475319	0.771256	MYC	8
										ENSG00000136999	39.7063	0.183719	0.229204	0.801551	0.422813	0.738451	CCN3	8
										ENSG00000137033	40.5741	-0.299723	0.31405	-0.954378	0.339892	0.676189	IL33	9
										ENSG00000137038	846.612	-0.0894998	0.0784686	-1.14058	0.254044	0.598561	DMAC1	9
										ENSG00000137040	2830.19	-0.143237	0.0617691	-2.31891	0.0203997	0.176479	RANBP6	9
										ENSG00000137054	582.269	0.00137262	0.0659657	0.0208081	0.983399	0.995783	POLR1E	9
										ENSG00000137055	2016.03	-0.0191868	0.0468839	-0.409241	0.682363	0.881485	PLAA	9
										ENSG00000137070	515.008	0.186482	0.0937689	1.98874	0.0467294	0.271778	IL11RA	9
										ENSG00000137073	1736.84	0.0660629	0.0581959	1.13518	0.2563	0.600797	UBAP2	9
										ENSG00000137074	1069.91	0.00490801	0.0672529	0.0729785	0.941823	0.982953	APTX	9
										ENSG00000137075	5055.74	-0.168132	0.0568647	-2.9567	0.00310948	0.0625703	RNF38	9
										ENSG00000137076	2049.92	0.189381	0.139606	1.35654	0.174928	0.507081	TLN1	9
										ENSG00000137080	5.17901	0.525642	0.322067	1.63209	0.102661	0.397301	IFNA21	9
										ENSG00000137094	4303.92	-0.166755	0.0788906	-2.11375	0.0345362	0.232872	DNAJB5	9
										ENSG00000137098	90.7387	0.0420756	0.211716	0.198736	0.842469	0.948185	SPAG8	9
										ENSG00000137100	2968.89	-0.135695	0.0847091	-1.6019	0.109179	0.408102	DCTN3	9
										ENSG00000137101	12.2352	0.163933	0.290188	0.564922	0.572127	0.827028	CD72	9
										ENSG00000137103	2802.94	0.093176	0.0610994	1.52499	0.127262	0.442313	TMEM8B	9
										ENSG00000137106	1791.33	0.069795	0.0842834	0.828099	0.407614	0.726842	GRHPR	9
										ENSG00000137124	569.919	0.214767	0.117812	1.82295	0.0683105	0.329253	ALDH1B1	9
										ENSG00000137133	422.927	-0.10678	0.0939341	-1.13676	0.255641	0.600051	HINT2	9
										ENSG00000137135	149.297	-0.0617018	0.225162	-0.274033	0.784059	0.927475	ARHGEF39	9
										ENSG00000137142	10367.2	0.440241	0.189897	2.31831	0.0204327	0.176599	IGFBPL1	9
										ENSG00000137145	1354.28	-0.0456822	0.066313	-0.688888	0.490894	0.780508	DENND4C	9
										ENSG00000137154	14913.2	-0.113424	0.153703	-0.737938	0.460552	0.762563	RPS6	9
										ENSG00000137161	971.294	-0.0632015	0.0674595	-0.936881	0.34882	0.682427	CNPY3	6
										ENSG00000137166	1788.39	0.346964	0.215096	1.61306	0.106731	0.404356	FOXP4	6
										ENSG00000137168	1798.13	-0.165791	0.0681903	-2.43129	0.0150451	0.149703	PPIL1	6
										ENSG00000137171	1578.02	-0.0958369	0.0767116	-1.24931	0.21155	0.549753	KLC4	6
										ENSG00000137177	1315.78	0.150197	0.111622	1.34558	0.178437	0.510129	KIF13A	6
										ENSG00000137185	2040.21	-0.229636	0.0644103	-3.56521	0.000363568	0.0158514	ZSCAN9	6
										ENSG00000137193	877.603	-0.0133698	0.122382	-0.109247	0.913007	0.972817	PIM1	6
										ENSG00000137198	21.9346	-0.362604	0.350947	-1.03322	0.301503	0.644588	GMPR	6
										ENSG00000137200	2265.88	0.0417967	0.064049	0.652575	0.514031	0.79595	CMTR1	6
										ENSG00000137203	1541.44	0.327264	0.348398	0.93934	0.347556	0.681746	TFAP2A	6
										ENSG00000137204	24.7493	0.0738244	0.200606	0.368006	0.712869	0.896964	SLC22A7	6
										ENSG00000137207	3053.18	-0.140428	0.0555165	-2.52949	0.0114229	0.128729	YIPF3	6
										ENSG00000137210	1243.48	-0.0486927	0.0937023	-0.519653	0.603305	0.842113	TMEM14B	6
										ENSG00000137216	2789.84	0.0679179	0.0859544	0.790162	0.429433	0.74204	TMEM63B	6
										ENSG00000137218	835.266	-0.106485	0.133179	-0.799564	0.423964	0.73913	FRS3	6
										ENSG00000137221	711.476	0.166441	0.0891278	1.86744	0.0618405	0.311957	TJAP1	6
										ENSG00000137252	95.2439	0.660931	0.323737	2.04157	0.0411944	0.253539	HCRTR2	6
										ENSG00000137261	386.954	0.320639	0.278719	1.1504	0.249978	0.594086	KIAA0319	6
										ENSG00000137266	2442.75	0.0228214	0.0968356	0.235672	0.813688	0.937809	SLC22A23	6
										ENSG00000137267	21139.1	0.0337651	0.121442	0.278035	0.780986	0.926503	TUBB2A	6
										ENSG00000137269	206.592	0.381829	0.111252	3.43211	0.000598911	0.0222998	LRRC1	6
										ENSG00000137270	7.69801	0.0691507	0.277652	0.249055	0.803318	0.934127	GCM1	6
										ENSG00000137273	11.5555	0.470427	0.47649	0.987275	0.323508	0.661619	FOXF2	6
										ENSG00000137274	1120.39	0.0155198	0.0779639	0.199064	0.842213	0.948185	BPHL	6
										ENSG00000137275	855.298	0.146956	0.0516565	2.84486	0.00444307	0.0754448	RIPK1	6
										ENSG00000137285	97172.4	0.0178241	0.110535	0.161253	0.871894	0.959455	TUBB2B	6
										ENSG00000137288	1019.89	0.0593739	0.0797706	0.744307	0.456691	0.760892	UQCC2	6
										ENSG00000137309	4881.87	0.0141851	0.168491	0.0841892	0.932906	0.979598	HMGA1	6
										ENSG00000137310	165.025	-0.143117	0.234881	-0.609316	0.542315	0.812376	TCF19	6
										ENSG00000137312	604.452	0.197902	0.544901	0.363189	0.716464	0.898483	FLOT1	6
										ENSG00000137331	15.2481	0.804921	3.53253	0.227859	0.819756	0.94032	IER3	6
										ENSG00000137337	1724.16	-0.01146	0.113979	-0.100545	0.919912	0.975955	MDC1	6
										ENSG00000137338	1275.56	-0.0716553	0.0525159	-1.36445	0.172426	0.504091	PGBD1	6
										ENSG00000137343	1295.98	1.30522	0.345123	3.7819	0.000155634	0.00929522	ATAT1	6
										ENSG00000137364	395.914	0.0606832	0.0965542	0.628489	0.529684	0.805713	TPMT	6
										ENSG00000137393	77.7017	0.496773	0.267834	1.85478	0.0636276	0.31766	RNF144B	6
										ENSG00000137404	568.122	-0.161203	0.133177	-1.21044	0.226111	0.565643	NRM	6
										ENSG00000137409	5837.55	0.0290456	0.071244	0.407693	0.683499	0.882209	MTCH1	6
										ENSG00000137411	184.944	1.42194	0.661487	2.1496	0.0315866	0.22283	VARS2	6
										ENSG00000137413	460.784	0.080031	0.125641	0.636984	0.524135	0.801925	TAF8	6
										ENSG00000137414	2704.14	-0.12582	0.0752482	-1.67207	0.0945114	0.382814	FAM8A1	6
										ENSG00000137434	29.7783	-0.22074	0.240098	-0.919375	0.357899	0.689706	C6orf52	6
										ENSG00000137449	1888.49	-0.13813	0.119853	-1.15249	0.249121	0.593155	CPEB2	4
										ENSG00000137460	548.708	0.134252	0.179778	0.746764	0.455206	0.759779	FHDC1	4
										ENSG00000137462	25.5359	0.049037	0.145655	0.336667	0.736368	0.906644	TLR2	4
										ENSG00000137463	17.9378	-0.0949842	0.186492	-0.50932	0.610528	0.84514	MGARP	4
										ENSG00000137473	12.6145	-0.0852132	0.324871	-0.262299	0.793091	0.929779	TTC29	4
										ENSG00000137474	43.7941	0.621376	0.219087	2.83621	0.00456518	0.0765802	MYO7A	11
										ENSG00000137478	1967.67	-0.0168241	0.10064	-0.167171	0.867236	0.957441	FCHSD2	11
										ENSG00000137486	2801.49	0.157194	0.182979	0.859082	0.390295	0.715219	ARRB1	11
										ENSG00000137491	14.1109	0.501266	0.251255	1.99505	0.0460376	0.269354	SLCO2B1	11
										ENSG00000137492	2729.71	-0.102162	0.0477463	-2.13968	0.0323807	0.225779	THAP12	11
										ENSG00000137494	533.897	0.124674	0.0623314	2.00018	0.0454808	0.267609	ANKRD42	11
										ENSG00000137496	457.711	0.0484504	0.113497	0.426886	0.669462	0.874592	IL18BP	11
										ENSG00000137497	8338.52	0.0139427	0.112389	0.124057	0.90127	0.970425	NUMA1	11
										ENSG00000137500	2531	-0.134092	0.0832228	-1.61125	0.107126	0.404865	CCDC90B	11
										ENSG00000137501	173.722	0.446798	0.213181	2.09587	0.0360941	0.238191	SYTL2	11
										ENSG00000137502	1875.18	0.0859138	0.10282	0.835578	0.403392	0.723642	RAB30	11
										ENSG00000137504	4860.7	-0.139137	0.0666829	-2.08655	0.0369289	0.240386	CREBZF	11
										ENSG00000137507	8.65712	0.938338	0.365875	2.56464	0.0103283	0.122114	LRRC32	11
										ENSG00000137509	1165.32	0.222195	0.177969	1.24851	0.211846	0.550076	PRCP	11
										ENSG00000137513	962.226	-0.100387	0.0547034	-1.83512	0.0664885	0.32499	NARS2	11
										ENSG00000137522	794.038	0.00619201	0.0433503	0.142837	0.886419	0.965452	RNF121	11
										ENSG00000137547	1025.67	-0.113308	0.0725082	-1.56269	0.118126	0.425664	MRPL15	8
										ENSG00000137558	3132.44	-0.487248	0.515067	-0.94599	0.344153	0.679045	PI15	8
										ENSG00000137561	19.2273	0.111324	0.209965	0.530201	0.595972	0.838443	TTPA	8
										ENSG00000137563	898.308	0.128971	0.160405	0.804037	0.421376	0.736873	GGH	8
										ENSG00000137571	1921.38	-0.17419	0.142684	-1.22081	0.222158	0.560198	SLCO5A1	8
										ENSG00000137573	1785.46	0.175271	0.372441	0.470601	0.637925	0.860829	SULF1	8
										ENSG00000137574	939.901	-0.0678596	0.0505158	-1.34334	0.179163	0.511197	TGS1	8
										ENSG00000137575	2830.73	0.068488	0.0960679	0.712912	0.4759	0.771582	SDCBP	8
										ENSG00000137601	1141.73	0.0372635	0.0723997	0.514692	0.606769	0.843252	NEK1	4
										ENSG00000137628	56.3521	-0.145899	0.229031	-0.637027	0.524107	0.801925	DDX60	4
										ENSG00000137642	968.281	0.1026	0.271279	0.378211	0.705274	0.893313	SORL1	11
										ENSG00000137648	47.5591	0.176741	0.17061	1.03593	0.300233	0.643351	TMPRSS4	11
										ENSG00000137656	798.255	-0.0936713	0.0613123	-1.52777	0.126569	0.440931	BUD13	11
										ENSG00000137672	7.34087	-0.825686	0.434304	-1.90117	0.0572798	0.301151	TRPC6	11
										ENSG00000137673	3.82387	0.203944	0.464397	0.439159	0.660547	0.870972	MMP7	11
										ENSG00000137691	35.7782	-0.39265	0.251482	-1.56134	0.118443	0.426344	CFAP300	11
										ENSG00000137692	2072.2	-0.00576893	0.0477557	-0.120801	0.903849	0.970652	DCUN1D5	11
										ENSG00000137693	1653.12	-0.0613424	0.255255	-0.240319	0.810083	0.936612	YAP1	11
										ENSG00000137700	568.236	0.0352141	0.0804317	0.437814	0.661521	0.870996	SLC37A4	11
										ENSG00000137709	6.63769	0.398271	0.265727	1.4988	0.133926	0.45415	POU2F3	11
										ENSG00000137710	4320.57	-0.126215	0.0870407	-1.45007	0.147039	0.471459	RDX	11
										ENSG00000137713	1390.67	0.128656	0.153771	0.836674	0.402776	0.723302	PPP2R1B	11
										ENSG00000137714	468.177	-0.0222214	0.0916501	-0.242459	0.808425	0.936049	FDX1	11
										ENSG00000137720	258.375	-0.155803	0.104752	-1.48736	0.13692	0.458621	CFAP68	11
										ENSG00000137726	10547.6	-0.118142	0.121085	-0.975698	0.329214	0.667063	FXYD6	11
										ENSG00000137727	159.48	-0.817127	0.344846	-2.36954	0.0178101	0.164388	ARHGAP20	11
										ENSG00000137731	20.9091	0.216723	0.210257	1.03075	0.302658	0.64587	FXYD2	11
										ENSG00000137747	3.88427	0.393952	0.419066	0.940074	0.34718	0.681684	TMPRSS13	11
										ENSG00000137760	469.696	-0.0418883	0.0789699	-0.530434	0.595811	0.838443	ALKBH8	11
										ENSG00000137764	580.794	-0.198906	0.083203	-2.39062	0.0168201	0.159295	MAP2K5	15
										ENSG00000137766	84.9352	0.255921	0.37261	0.686833	0.492188	0.781098	UNC13C	15
										ENSG00000137767	10.1817	0.146638	0.283434	0.517362	0.604903	0.842426	SQOR	15
										ENSG00000137770	2239.76	-0.135564	0.0473338	-2.86401	0.00418315	0.0725118	CTDSPL2	15
										ENSG00000137776	3391.91	-0.139666	0.0508667	-2.74572	0.00603778	0.0900684	SLTM	15
										ENSG00000137801	2520.5	0.610147	0.411228	1.48372	0.137884	0.46021	THBS1	15
										ENSG00000137802	2385.7	0.197582	0.103614	1.9069	0.0565337	0.299172	MAPKBP1	15
										ENSG00000137804	893.451	-0.256881	0.355268	-0.723064	0.469641	0.768304	NUSAP1	15
										ENSG00000137806	533.497	-0.181653	0.0944765	-1.92273	0.0545138	0.293828	NDUFAF1	15
										ENSG00000137807	598.072	-0.408609	0.265173	-1.54092	0.123337	0.436197	KIF23	15
										ENSG00000137809	90.9304	0.260394	0.220324	1.18187	0.237259	0.57881	ITGA11	15
										ENSG00000137812	713.737	-0.384111	0.261191	-1.47062	0.141395	0.463687	KNL1	15
										ENSG00000137814	1174.78	-0.0720246	0.0647842	-1.11176	0.266241	0.611215	HAUS2	15
										ENSG00000137815	5997.48	-0.128241	0.0557401	-2.30069	0.021409	0.181004	RTF1	15
										ENSG00000137817	6298.48	-0.0309083	0.0792362	-0.390079	0.696478	0.888297	PARP6	15
										ENSG00000137818	11911.8	-0.138173	0.132902	-1.03966	0.2985	0.641336	RPLP1	15
										ENSG00000137819	35.3538	0.303835	0.221895	1.36928	0.170913	0.502799	PAQR5	15
										ENSG00000137821	1902.95	-0.0764873	0.0738312	-1.03598	0.300214	0.643351	LRRC49	15
										ENSG00000137822	1654.9	-0.0653155	0.0604241	-1.08095	0.279719	0.624243	TUBGCP4	15
										ENSG00000137824	1071.18	0.0418394	0.0645048	0.648625	0.516581	0.797348	RMDN3	15
										ENSG00000137825	22.0174	0.19227	0.229336	0.838379	0.401818	0.722279	ITPKA	15
										ENSG00000137831	374.659	0.0580642	0.245283	0.236723	0.812872	0.937568	UACA	15
										ENSG00000137834	178.052	-0.0901326	0.285942	-0.315213	0.7526	0.91379	SMAD6	15
										ENSG00000137841	48.0185	0.376656	0.174114	2.16327	0.0305204	0.218118	PLCB2	15
										ENSG00000137842	394.017	-0.00764221	0.0864519	-0.0883984	0.92956	0.978327	TMEM62	15
										ENSG00000137843	336.98	0.505131	0.357931	1.41125	0.15817	0.485306	PAK6	15
										ENSG00000137845	3746.51	-0.031025	0.0515191	-0.602204	0.547038	0.815095	ADAM10	15
										ENSG00000137857	432.994	0.331387	0.114138	2.90339	0.00369143	0.0679085	DUOX1	15
										ENSG00000137860	21.1685	0.934397	0.29204	3.19955	0.00137644	0.0375735	SLC28A2	15
										ENSG00000137868	35.8093	0.758557	0.238877	3.17551	0.00149574	0.0396105	STRA6	15
										ENSG00000137871	769.651	0.0643731	0.113405	0.56764	0.57028	0.825843	ZNF280D	15
										ENSG00000137872	2724.22	0.790484	0.198376	3.98477	6.75462e-05	0.00546742	SEMA6D	15
										ENSG00000137875	6.85711	-0.0365743	0.312746	-0.116946	0.906903	0.971196	BCL2L10	15
										ENSG00000137876	3081.73	-0.0950871	0.076339	-1.24559	0.212915	0.551068	RSL24D1	15
										ENSG00000137877	106.949	0.07486	0.124584	0.60088	0.54792	0.815789	SPTBN5	15
										ENSG00000137878	6.34239	0.0969726	0.369559	0.2624	0.793013	0.929779	GCOM1	15
										ENSG00000137880	89.1538	0.199721	0.196296	1.01745	0.30894	0.65011	GCHFR	15
										ENSG00000137936	258.986	0.171374	0.16483	1.0397	0.298477	0.641336	BCAR3	1
										ENSG00000137941	1825.35	0.0925148	0.111724	0.828067	0.407633	0.726842	TTLL7	1
										ENSG00000137942	17432.1	-0.0723412	0.098671	-0.733155	0.463464	0.76491	FNBP1L	1
										ENSG00000137944	1378.22	-0.238442	0.0874264	-2.72735	0.00638453	0.0932973	KYAT3	1
										ENSG00000137947	816.998	-0.110014	0.0706133	-1.55798	0.119239	0.427886	GTF2B	1
										ENSG00000137955	1268.35	0.101055	0.0758408	1.33246	0.18271	0.516192	RABGGTB	1
										ENSG00000137959	151.814	0.0201626	0.305884	0.0659158	0.947445	0.984644	IFI44L	1
										ENSG00000137960	9.69283	0.170159	0.24856	0.684579	0.49361	0.781689	GIPC2	1
										ENSG00000137962	381.253	0.671681	0.230978	2.90799	0.00363762	0.0676705	ARHGAP29	1
										ENSG00000137965	111.605	0.441176	0.412662	1.0691	0.285027	0.628874	IFI44	1
										ENSG00000137968	1302.68	-0.0467168	0.105075	-0.444606	0.656604	0.869435	SLC44A5	1
										ENSG00000137970	11.9536	0.287528	0.418968	0.686276	0.492539	0.781222	RPL7P9	1
										ENSG00000137992	1135.71	-0.0610927	0.0586921	-1.0409	0.297921	0.640832	DBT	1
										ENSG00000137996	1213.79	0.0413375	0.0521453	0.792737	0.427931	0.741361	RTCA	1
										ENSG00000138002	1528.65	0.137499	0.0771812	1.78151	0.0748285	0.344154	IFT172	2
										ENSG00000138018	3320.4	0.106855	0.101736	1.05032	0.293569	0.636248	SELENOI	2
										ENSG00000138028	194.163	0.163341	0.239641	0.681607	0.495487	0.782997	CGREF1	2
										ENSG00000138029	1199.16	0.0416221	0.108304	0.384307	0.700751	0.890791	HADHB	2
										ENSG00000138030	187.835	0.190377	0.164273	1.1589	0.246495	0.590166	KHK	2
										ENSG00000138031	784.432	0.207947	0.0918874	2.26306	0.0236319	0.190274	ADCY3	2
										ENSG00000138032	3093.28	-0.130803	0.0509102	-2.56929	0.0101908	0.121229	PPM1B	2
										ENSG00000138035	872.505	-5.27678e-05	0.0588918	-0.000896013	0.999285	0.999661	PNPT1	2
										ENSG00000138036	501.751	0.105213	0.0767068	1.37162	0.17018	0.501543	DYNC2LI1	2
										ENSG00000138039	4.22826	0.0909036	0.46165	0.19691	0.843898	0.948507	LHCGR	2
										ENSG00000138050	333.244	0.0826099	0.0774114	1.06715	0.285902	0.62908	THUMPD2	2
										ENSG00000138061	496.744	0.856511	0.379713	2.25568	0.0240906	0.191948	CYP1B1	2
										ENSG00000138069	6554.01	0.00816578	0.0743226	0.109869	0.912513	0.972817	RAB1A	2
										ENSG00000138071	13203.5	0.0171146	0.0569622	0.300455	0.76383	0.919343	ACTR2	2
										ENSG00000138073	1564.98	-0.0566502	0.0511104	-1.10839	0.267694	0.612608	PREB	2
										ENSG00000138074	1491.85	-0.037959	0.0877155	-0.432751	0.665195	0.87239	SLC5A6	2
										ENSG00000138075	8.11911	0.249962	0.265992	0.939735	0.347354	0.681708	ABCG5	2
										ENSG00000138078	8690.88	-0.174876	0.12734	-1.3733	0.169658	0.500876	PREPL	2
										ENSG00000138079	42.1309	-0.0541456	0.148419	-0.364815	0.715249	0.898334	SLC3A1	2
										ENSG00000138080	96.7985	0.350303	0.248661	1.40876	0.158907	0.486584	EMILIN1	2
										ENSG00000138081	6229.29	-0.0738091	0.0528531	-1.39649	0.162566	0.491164	FBXO11	2
										ENSG00000138083	572.896	0.814602	0.63307	1.28675	0.198182	0.53493	SIX3	2
										ENSG00000138085	848.85	-0.0417901	0.0935868	-0.446539	0.655208	0.869099	ATRAID	2
										ENSG00000138092	1076.25	-0.0549008	0.119429	-0.459693	0.645736	0.863983	CENPO	2
										ENSG00000138095	5699.53	-0.0335922	0.0546771	-0.614374	0.538968	0.811153	LRPPRC	2
										ENSG00000138100	14.0803	-1.29166	0.623433	-2.07185	0.0382796	0.244477	TRIM54	2
										ENSG00000138101	912.166	0.0475002	0.0885259	0.536568	0.591566	0.837037	DTNB	2
										ENSG00000138107	8728.55	-0.00875647	0.0493165	-0.177556	0.859071	0.954088	ACTR1A	10
										ENSG00000138109	11.5507	0.223808	0.216364	1.03441	0.300947	0.644206	CYP2C9	10
										ENSG00000138111	459.281	0.00675013	0.110893	0.0608706	0.951462	0.985687	MFSD13A	10
										ENSG00000138115	33.9279	0.582865	0.396508	1.47	0.141563	0.463742	CYP2C8	10
										ENSG00000138119	231.771	0.8796	0.356354	2.46833	0.0135744	0.140867	MYOF	10
										ENSG00000138131	33.1739	0.849112	0.258932	3.27929	0.00104068	0.0311485	LOXL4	10
										ENSG00000138134	179.472	0.749344	0.203514	3.68203	0.000231381	0.0117695	STAMBPL1	10
										ENSG00000138135	1.69366	-0.46109	0.986988	-0.467169	0.640379	0.861935	CH25H	10
										ENSG00000138136	213.021	0.327925	0.565112	0.580283	0.561723	0.822787	LBX1	10
										ENSG00000138138	2923.33	-0.0414828	0.0839044	-0.494405	0.62102	0.851063	ATAD1	10
										ENSG00000138160	1257.73	-0.352019	0.272532	-1.29166	0.196475	0.533049	KIF11	10
										ENSG00000138162	3436.68	-0.00331856	0.0663175	-0.0500404	0.96009	0.988451	TACC2	10
										ENSG00000138166	91.8543	1.15327	0.336693	3.42528	0.000614169	0.0225488	DUSP5	10
										ENSG00000138172	125.338	-0.0968024	0.0898907	-1.07689	0.281529	0.625595	CALHM2	10
										ENSG00000138175	3134.55	-0.0323341	0.0673133	-0.480352	0.630977	0.856625	ARL3	10
										ENSG00000138180	400.732	-0.213896	0.289725	-0.738272	0.460349	0.762563	CEP55	10
										ENSG00000138182	493.225	-0.166638	0.187588	-0.888322	0.374367	0.7028	KIF20B	10
										ENSG00000138185	1252.43	0.0579719	0.0793485	0.730599	0.465024	0.76598	ENTPD1	10
										ENSG00000138190	1197.78	-0.104819	0.0650043	-1.61249	0.106854	0.404742	EXOC6	10
										ENSG00000138193	403.853	-0.307254	0.159339	-1.9283	0.0538183	0.291565	PLCE1	10
										ENSG00000138207	8.22814	0.86514	0.483329	1.78996	0.0734601	0.341816	RBP4	10
										ENSG00000138231	791.676	-0.052769	0.0453268	-1.16419	0.244347	0.587347	DBR1	3
										ENSG00000138246	2215.64	0.0116537	0.0880338	0.132377	0.894686	0.968267	DNAJC13	3
										ENSG00000138279	975.69	0.102019	0.107061	0.952903	0.340639	0.676735	ANXA7	10
										ENSG00000138286	1056.47	-0.0755453	0.0439561	-1.71865	0.0856775	0.366416	FAM149B1	10
										ENSG00000138303	1187.47	-0.0229509	0.0430316	-0.53335	0.593791	0.837923	ASCC1	10
										ENSG00000138311	72.1121	-0.0696426	0.239758	-0.29047	0.771456	0.922309	ZNF365	10
										ENSG00000138316	14.6794	0.137891	0.405843	0.339765	0.734033	0.90578	ADAMTS14	10
										ENSG00000138326	10653.2	-0.136318	0.117652	-1.15865	0.246597	0.590166	RPS24	10
										ENSG00000138336	1386.87	-0.167494	0.140984	-1.18804	0.234819	0.575214	TET1	10
										ENSG00000138346	537.713	-0.13121	0.159359	-0.82336	0.410303	0.729015	DNA2	10
										ENSG00000138347	29.2623	-0.457275	0.277624	-1.6471	0.0995369	0.391027	MYPN	10
										ENSG00000138356	18.648	-0.312053	0.282236	-1.10564	0.268881	0.61321	AOX1	2
										ENSG00000138363	1269.81	-0.159777	0.101369	-1.57619	0.114982	0.420307	ATIC	2
										ENSG00000138375	1061.88	-0.170343	0.052766	-3.22828	0.00124537	0.0350757	SMARCAL1	2
										ENSG00000138376	394.157	-0.112139	0.250102	-0.448374	0.653883	0.868594	BARD1	2
										ENSG00000138378	94.5419	-0.16799	0.255818	-0.656677	0.511389	0.794171	STAT4	2
										ENSG00000138379	230.074	1.12654	0.597159	1.88649	0.0592287	0.305734	MSTN	2
										ENSG00000138380	825.935	-0.11551	0.0861704	-1.34048	0.18009	0.512493	CARF	2
										ENSG00000138381	1628.12	-0.0651762	0.067503	-0.965529	0.33428	0.670926	ASNSD1	2
										ENSG00000138382	582.473	0.0764402	0.0840462	0.909503	0.363085	0.693103	METTL5	2
										ENSG00000138385	3601.15	-0.08949	0.0679437	-1.31712	0.187799	0.521906	SSB	2
										ENSG00000138386	1488.88	-0.0749931	0.0605697	-1.23813	0.215669	0.55357	NAB1	2
										ENSG00000138395	4.50108	0.673817	0.342418	1.96782	0.0490886	0.278662	CDK15	2
										ENSG00000138398	3283.52	-0.158839	0.0739794	-2.14706	0.0317882	0.223744	PPIG	2
										ENSG00000138399	1005.84	-0.131455	0.0642213	-2.0469	0.040668	0.25212	FASTKD1	2
										ENSG00000138400	144.548	-0.0361701	0.107996	-0.334921	0.737684	0.907338	MDH1B	2
										ENSG00000138411	904.294	0.0367716	0.131611	0.279395	0.779942	0.925559	HECW2	2
										ENSG00000138413	10617.5	-0.18672	0.0815259	-2.29031	0.0220032	0.183364	IDH1	2
										ENSG00000138430	4048.53	-0.0752544	0.0669808	-1.12352	0.261216	0.606241	OLA1	2
										ENSG00000138433	1104.95	-0.144431	0.0906744	-1.59285	0.111193	0.412021	CIR1	2
										ENSG00000138434	2259.11	0.0674906	0.0621449	1.08602	0.27747	0.621993	ITPRID2	2
										ENSG00000138435	27.6024	-0.6613	0.428356	-1.54381	0.122634	0.434789	CHRNA1	2
										ENSG00000138439	3887.05	-0.249338	0.0737434	-3.38115	0.000721821	0.0247568	FAM117B	2
										ENSG00000138442	1081.66	-0.00895413	0.0565834	-0.158247	0.874262	0.960155	WDR12	2
										ENSG00000138443	10270.5	-0.0318766	0.0414303	-0.769402	0.441654	0.751099	ABI2	2
										ENSG00000138448	1216.51	0.445526	0.173247	2.57162	0.0101223	0.120942	ITGAV	2
										ENSG00000138449	176.692	-0.244286	0.147206	-1.65948	0.0970198	0.386936	SLC40A1	2
										ENSG00000138459	1894.15	-0.0147975	0.0597838	-0.247518	0.804508	0.934797	SLC35A5	3
										ENSG00000138463	425.529	-0.0950302	0.0662721	-1.43394	0.151589	0.476236	SLC49A4	3
										ENSG00000138468	3677.18	-0.14122	0.0917372	-1.53939	0.123708	0.436768	SENP7	3
										ENSG00000138472	1.42841	0.898591	1.32077	0.680355	0.496279	0.783542	GUCA1C	3
										ENSG00000138495	458.557	-0.13402	0.0826079	-1.62237	0.104725	0.400463	COX17	3
										ENSG00000138496	40.6885	-0.563613	0.325541	-1.73131	0.0833958	0.361209	PARP9	3
										ENSG00000138587	73.1107	0.182496	0.165766	1.10093	0.270928	0.614673	MNS1	15
										ENSG00000138592	1952.05	-0.0111721	0.0451763	-0.247299	0.804677	0.934879	USP8	15
										ENSG00000138593	4445.55	-0.0629547	0.0739364	-0.85147	0.394508	0.717677	SECISBP2L	15
										ENSG00000138594	1942.14	0.133161	0.0866816	1.53621	0.124488	0.438026	TMOD3	15
										ENSG00000138600	1150.64	0.0180567	0.106539	0.169484	0.865416	0.956794	SPPL2A	15
										ENSG00000138604	750.652	0.283563	0.0832147	3.4076	0.000655364	0.0235539	GLCE	15
										ENSG00000138606	2477.39	0.0534871	0.12419	0.430687	0.666696	0.873055	SHF	15
										ENSG00000138613	770.239	-0.0347909	0.0668344	-0.520554	0.602678	0.841967	APH1B	15
										ENSG00000138614	1022.13	-0.0600775	0.0855845	-0.701967	0.4827	0.776096	INTS14	15
										ENSG00000138615	68.154	-0.291007	0.176507	-1.6487	0.0992095	0.390555	CILP	15
										ENSG00000138617	543.618	-0.109078	0.0536081	-2.03473	0.0418785	0.25596	PARP16	15
										ENSG00000138621	108.875	0.142294	0.14158	1.00504	0.314876	0.65527	PPCDC	15
										ENSG00000138622	1928.49	-0.00531232	0.144723	-0.0367067	0.970719	0.991757	HCN4	15
										ENSG00000138623	326.252	0.245628	0.135614	1.81123	0.070106	0.333441	SEMA7A	15
										ENSG00000138629	553.014	-0.109453	0.060899	-1.79728	0.0722911	0.339859	UBL7	15
										ENSG00000138639	150.195	0.0115202	0.178847	0.0644138	0.948641	0.984858	ARHGAP24	4
										ENSG00000138640	553.984	-0.00745093	0.167008	-0.0446144	0.964415	0.98946	FAM13A	4
										ENSG00000138641	646.917	0.122145	0.117852	1.03643	0.300002	0.643078	HERC3	4
										ENSG00000138642	17.73	0.167935	0.202727	0.82838	0.407455	0.726842	HERC6	4
										ENSG00000138646	102.079	0.106316	0.125366	0.848039	0.396416	0.718547	HERC5	4
										ENSG00000138650	2261.88	-0.258723	0.233961	-1.10584	0.268797	0.613191	PCDH10	4
										ENSG00000138653	109.489	-0.163812	0.252197	-0.649538	0.515991	0.797264	NDST4	4
										ENSG00000138658	430.038	0.0233444	0.167313	0.139525	0.889035	0.965956	ZGRF1	4
										ENSG00000138660	1614.47	-0.00791813	0.0693299	-0.114209	0.909072	0.971597	AP1AR	4
										ENSG00000138663	1942.72	-0.114916	0.0587725	-1.95527	0.0505515	0.282928	COPS4	4
										ENSG00000138668	10979.7	-0.117942	0.0808936	-1.45799	0.144844	0.46752	HNRNPD	4
										ENSG00000138669	141.014	-0.805288	0.347554	-2.31701	0.0205029	0.176729	PRKG2	4
										ENSG00000138670	816.773	0.618591	0.218639	2.82928	0.00466533	0.0775018	RASGEF1B	4
										ENSG00000138674	5094.39	0.0433442	0.0574393	0.754609	0.450484	0.756304	SEC31A	4
										ENSG00000138675	23.4612	0.0468219	0.230292	0.203315	0.838889	0.94698	FGF5	4
										ENSG00000138678	5.00343	0.446638	0.451897	0.988363	0.322975	0.66125	GPAT3	4
										ENSG00000138685	666.933	0.125528	0.130817	0.959563	0.337275	0.673879	FGF2	4
										ENSG00000138686	1246.91	0.0785416	0.0642742	1.22198	0.221717	0.559612	BBS7	4
										ENSG00000138688	7071.34	-0.00784075	0.123473	-0.0635019	0.949367	0.984973	BLTP1	4
										ENSG00000138696	194.293	-0.746184	0.297678	-2.50668	0.0121871	0.13245	BMPR1B	4
										ENSG00000138698	2561.49	0.0673025	0.100761	0.667944	0.504169	0.789017	RAP1GDS1	4
										ENSG00000138709	746.475	-0.048025	0.0562104	-0.854379	0.392895	0.717099	LARP1B	4
										ENSG00000138722	536.027	0.782939	0.436789	1.79249	0.0730549	0.341025	MMRN1	4
										ENSG00000138735	465.731	0.270428	0.0994233	2.71996	0.00652895	0.0942974	PDE5A	4
										ENSG00000138738	178.032	0.0734605	0.119601	0.614215	0.539074	0.811171	PRDM5	4
										ENSG00000138741	232.855	-0.019465	0.180341	-0.107935	0.914048	0.973224	TRPC3	4
										ENSG00000138744	81.1689	0.0975596	0.13185	0.73993	0.459342	0.762308	NAAA	4
										ENSG00000138750	1517.59	-0.0523493	0.058427	-0.895979	0.370264	0.699218	NUP54	4
										ENSG00000138756	737.007	0.0271095	0.0943989	0.28718	0.773974	0.923781	BMP2K	4
										ENSG00000138757	12633.4	-0.0728646	0.0677341	-1.07575	0.282041	0.626185	G3BP2	4
										ENSG00000138758	9375.08	-0.022064	0.102706	-0.214827	0.829902	0.943933	SEPTIN11	4
										ENSG00000138759	628.101	0.126802	0.232162	0.546177	0.584944	0.833581	FRAS1	4
										ENSG00000138760	10924.7	0.00644867	0.0880921	0.0732037	0.941644	0.982932	SCARB2	4
										ENSG00000138764	4575.67	-0.131762	0.0698879	-1.88534	0.0593843	0.305955	CCNG2	4
										ENSG00000138767	1443.66	-0.215834	0.0773485	-2.79041	0.00526407	0.0839649	CNOT6L	4
										ENSG00000138768	2320.75	-0.0426344	0.0711769	-0.598992	0.549179	0.816168	USO1	4
										ENSG00000138769	612.459	0.375336	0.183217	2.04858	0.0405028	0.251766	CDKL2	4
										ENSG00000138771	1764.62	-0.0550797	0.200009	-0.275386	0.78302	0.927373	SHROOM3	4
										ENSG00000138772	71.7959	0.972619	0.473245	2.05521	0.0398584	0.250268	ANXA3	4
										ENSG00000138777	780.931	-0.0783339	0.0944081	-0.829738	0.406687	0.726124	PPA2	4
										ENSG00000138778	702.906	-0.366398	0.28792	-1.27257	0.203171	0.539519	CENPE	4
										ENSG00000138780	653.04	-0.0999332	0.0782548	-1.27702	0.201594	0.538427	GSTCD	4
										ENSG00000138785	748.11	-0.0438532	0.0569097	-0.770574	0.440959	0.75074	INTS12	4
										ENSG00000138792	44.7947	-0.0583266	0.285759	-0.204111	0.838267	0.946737	ENPEP	4
										ENSG00000138794	217.708	0.03933	0.13852	0.283931	0.776463	0.92439	CASP6	4
										ENSG00000138795	363.54	1.1672	0.364881	3.19884	0.0013798	0.0376103	LEF1	4
										ENSG00000138796	1006	0.0285842	0.100143	0.285433	0.775312	0.924166	HADH	4
										ENSG00000138798	34.8424	0.52603	0.342176	1.53731	0.124218	0.437572	EGF	4
										ENSG00000138801	4315.89	-0.0693117	0.0654245	-1.05942	0.289411	0.631456	PAPSS1	4
										ENSG00000138802	2248.79	-0.0557317	0.0562136	-0.991428	0.321477	0.660006	SEC24B	4
										ENSG00000138813	47.6317	0.116046	0.184117	0.630282	0.52851	0.804897	C4orf17	4
										ENSG00000138814	2710.07	-0.145827	0.0901396	-1.61779	0.105709	0.402006	PPP3CA	4
										ENSG00000138821	79.9977	0.5771	0.251359	2.29592	0.0216805	0.181569	SLC39A8	4
										ENSG00000138823	82.5845	0.226841	0.296054	0.766215	0.443548	0.752742	MTTP	4
										ENSG00000138829	1486.89	0.751313	0.286341	2.62384	0.00869454	0.110716	FBN2	5
										ENSG00000138834	6422.76	0.167158	0.111614	1.49765	0.134223	0.454428	MAPK8IP3	16
										ENSG00000138835	615.405	0.520374	0.131739	3.95003	7.81408e-05	0.00601135	RGS3	9
										ENSG00000138867	1305.96	-0.0444446	0.0788991	-0.563309	0.573224	0.827201	GUCD1	22
										ENSG00000138942	1871.36	-0.0394954	0.0371267	-1.0638	0.287419	0.630068	RNF185	22
										ENSG00000138944	1460.71	0.162123	0.289689	0.559646	0.575721	0.828522	SHISAL1	22
										ENSG00000138964	4.65596	0.38359	0.391622	0.979491	0.327338	0.665216	PARVG	22
										ENSG00000139044	91.2959	-0.0293988	0.138117	-0.212855	0.83144	0.944527	B4GALNT3	12
										ENSG00000139083	337.841	0.0474103	0.134087	0.353578	0.723655	0.901458	ETV6	12
										ENSG00000139112	3077.97	0.0270585	0.0736846	0.36722	0.713455	0.897216	GABARAPL1	12
										ENSG00000139116	7494.84	-0.0732692	0.0805145	-0.910013	0.362816	0.693058	KIF21A	12
										ENSG00000139117	226.799	0.101008	0.255179	0.395831	0.69223	0.886015	CPNE8	12
										ENSG00000139131	423.903	0.0463716	0.0608345	0.762258	0.445906	0.753785	YARS2	12
										ENSG00000139132	1755.1	0.0970098	0.10818	0.896742	0.369857	0.699119	FGD4	12
										ENSG00000139133	248.041	-0.106623	0.0935135	-1.14019	0.254208	0.598561	ALG10	12
										ENSG00000139144	5.51179	-0.0748914	0.272631	-0.274698	0.783548	0.927475	PIK3C2G	12
										ENSG00000139146	2325.79	0.021605	0.182312	0.118505	0.905667	0.970909	SINHCAF	12
										ENSG00000139154	1021.84	-0.0424817	0.0706966	-0.600902	0.547906	0.815789	AEBP2	12
										ENSG00000139155	13.4197	0.272801	0.666469	0.409323	0.682302	0.881485	SLCO1C1	12
										ENSG00000139160	188.273	-0.0528261	0.0951726	-0.555056	0.578856	0.830628	ETFBKMT	12
										ENSG00000139163	6126.37	-0.115115	0.0829779	-1.3873	0.165351	0.495128	ETNK1	12
										ENSG00000139168	1400.78	-0.154194	0.0746098	-2.06667	0.0387648	0.246561	ZCRB1	12
										ENSG00000139173	103.583	0.423827	0.27249	1.55539	0.119854	0.428934	TMEM117	12
										ENSG00000139174	472.528	-0.245046	0.21267	-1.15223	0.249225	0.593251	PRICKLE1	12
										ENSG00000139178	61.7546	0.334887	0.218333	1.53384	0.12507	0.43916	C1RL	12
										ENSG00000139180	1400.51	0.149643	0.0496792	3.01218	0.00259376	0.0562143	NDUFA9	12
										ENSG00000139182	3046.77	0.00963687	0.11277	0.0854563	0.931899	0.979545	CLSTN3	12
										ENSG00000139187	49.2513	0.0391809	0.115661	0.338757	0.734793	0.905882	KLRG1	12
										ENSG00000139190	349.727	0.152382	0.132914	1.14647	0.251601	0.595779	VAMP1	12
										ENSG00000139192	18.9473	0.123209	0.20729	0.594382	0.552257	0.818124	TAPBPL	12
										ENSG00000139193	92.57	-0.146585	0.212609	-0.689456	0.490536	0.780352	CD27	12
										ENSG00000139194	17.269	0.496565	0.177886	2.79148	0.00524675	0.0838904	RBP5	12
										ENSG00000139197	1487.41	-0.0238503	0.0738739	-0.322851	0.746808	0.910857	PEX5	12
										ENSG00000139200	2202.56	-0.129466	0.113067	-1.14504	0.252193	0.596339	PIANP	12
										ENSG00000139209	13.7246	0.52178	0.352184	1.48156	0.138459	0.461011	SLC38A4	12
										ENSG00000139211	241.806	0.613076	0.321097	1.90932	0.0562208	0.298412	AMIGO2	12
										ENSG00000139218	2642.91	-0.0816708	0.106846	-0.76438	0.444641	0.753273	SCAF11	12
										ENSG00000139219	586.219	0.71282	0.39562	1.80178	0.0715803	0.338054	COL2A1	12
										ENSG00000139220	2538.47	-0.0398222	0.138897	-0.286703	0.77434	0.924036	PPFIA2	12
										ENSG00000139233	925.851	-0.366658	0.0972006	-3.77218	0.00016183	0.00950404	LLPH	12
										ENSG00000139239	4.27396	0.349575	0.43817	0.797805	0.424984	0.739333	RPL14P1	12
										ENSG00000139263	158.234	0.482514	0.238239	2.02534	0.0428324	0.259489	LRIG3	12
										ENSG00000139266	1748.39	-0.0909105	0.104644	-0.868763	0.384977	0.710318	MARCHF9	12
										ENSG00000139269	13.8285	0.351926	0.315662	1.11488	0.264902	0.61029	INHBE	12
										ENSG00000139278	166.896	0.855328	0.328198	2.60613	0.0091571	0.113863	GLIPR1	12
										ENSG00000139287	80.8007	0.0373304	0.130883	0.28522	0.775476	0.924166	TPH2	12
										ENSG00000139289	4022.79	-0.329505	0.249637	-1.31994	0.186855	0.521124	PHLDA1	12
										ENSG00000139291	931.513	-0.0906665	0.0784065	-1.15636	0.247532	0.591339	TMEM19	12
										ENSG00000139292	44.8057	0.523467	0.353583	1.48047	0.138749	0.46124	LGR5	12
										ENSG00000139318	2130.36	0.0671563	0.22068	0.304316	0.760887	0.918889	DUSP6	12
										ENSG00000139323	346.76	0.0900301	0.112746	0.798522	0.424567	0.739333	POC1B	12
										ENSG00000139324	959.432	0.127991	0.100743	1.27048	0.203915	0.539964	TMTC3	12
										ENSG00000139329	202.277	0.96825	0.443878	2.18134	0.0291581	0.213128	LUM	12
										ENSG00000139343	1089.81	-0.0503416	0.0881446	-0.571124	0.567915	0.824679	SNRPF	12
										ENSG00000139344	13.7548	0.199482	0.30424	0.655671	0.512036	0.794645	AMDHD1	12
										ENSG00000139350	718.116	-0.171644	0.199622	-0.859845	0.389875	0.714822	NEDD1	12
										ENSG00000139351	25.5187	0.142916	0.22362	0.639103	0.522756	0.801198	SYCP3	12
										ENSG00000139352	905.66	-0.772203	0.279094	-2.76682	0.00566053	0.0872801	ASCL1	12
										ENSG00000139354	490.178	-0.338861	0.25311	-1.33879	0.18064	0.51353	GAS2L3	12
										ENSG00000139364	1001.44	-0.0386376	0.254157	-0.152023	0.879169	0.962114	TMEM132B	12
										ENSG00000139370	578.992	-0.04019	0.134154	-0.29958	0.764497	0.919343	SLC15A4	12
										ENSG00000139372	2701.35	-0.0507063	0.0520705	-0.9738	0.330156	0.667547	TDG	12
										ENSG00000139405	477.833	-0.0465773	0.0721653	-0.645426	0.518651	0.798667	RITA1	12
										ENSG00000139410	126.483	0.0783089	0.294721	0.265706	0.790466	0.929008	SDSL	12
										ENSG00000139428	1419.62	-0.0181089	0.0710963	-0.254709	0.798948	0.932288	MMAB	12
										ENSG00000139433	617.688	0.00286219	0.089192	0.0320902	0.9744	0.992518	GLTP	12
										ENSG00000139436	2130.08	0.0328349	0.0603311	0.544244	0.586273	0.834556	GIT2	12
										ENSG00000139437	702.773	-0.0782784	0.0889886	-0.879645	0.379052	0.706441	TCHP	12
										ENSG00000139438	1126.73	-0.174752	0.146105	-1.19607	0.23167	0.571377	FAM222A	12
										ENSG00000139445	108.567	0.4753	0.462963	1.02665	0.304587	0.647538	FOXN4	12
										ENSG00000139496	3379.31	-0.0478618	0.0466008	-1.02706	0.304392	0.647346	NUP58	13
										ENSG00000139505	2386.91	0.0327332	0.0778584	0.42042	0.674179	0.877013	MTMR6	13
										ENSG00000139508	77.4458	0.132365	0.12209	1.08416	0.278295	0.622735	SLC46A3	13
										ENSG00000139514	2027.97	0.338792	0.142524	2.3771	0.0174496	0.162267	SLC7A1	13
										ENSG00000139517	297.159	0.202672	0.0968237	2.09321	0.0363306	0.238662	LNX2	13
										ENSG00000139531	1103.49	-0.0631169	0.0577529	-1.09288	0.274448	0.618645	SUOX	12
										ENSG00000139537	477.732	0.115127	0.101515	1.13409	0.256756	0.601187	CCDC65	12
										ENSG00000139540	9.01342	0.426451	0.25982	1.64133	0.100728	0.393826	SLC39A5	12
										ENSG00000139546	826.367	-0.0202768	0.0835488	-0.242694	0.808243	0.936049	TARBP2	12
										ENSG00000139547	52.727	0.0967971	0.163336	0.592627	0.553431	0.8187	RDH16	12
										ENSG00000139549	17.9727	0.0589011	0.144343	0.408064	0.683226	0.882143	DHH	12
										ENSG00000139567	11.3244	0.363333	0.283942	1.27961	0.200684	0.537512	ACVRL1	12
										ENSG00000139574	81.5274	-0.0108871	0.234843	-0.0463589	0.963024	0.98946	NPFF	12
										ENSG00000139579	1458.51	-0.132697	0.0744548	-1.78224	0.0747093	0.344154	NABP2	12
										ENSG00000139597	125.585	0.241633	0.123718	1.9531	0.050808	0.283566	N4BP2L1	13
										ENSG00000139613	10521.4	-0.0583324	0.0776704	-0.751024	0.452638	0.757824	SMARCC2	12
										ENSG00000139618	262.09	-0.100228	0.257653	-0.389004	0.697273	0.888528	BRCA2	13
										ENSG00000139620	1349.33	-0.0385991	0.0575393	-0.670831	0.502328	0.787723	KANSL2	12
										ENSG00000139624	2097.07	0.0448059	0.0818105	0.54768	0.583912	0.833141	CERS5	12
										ENSG00000139625	2277.18	0.0919375	0.0658147	1.39692	0.162439	0.491089	MAP3K12	12
										ENSG00000139626	5.26416	0.183627	0.449668	0.408362	0.683008	0.882106	ITGB7	12
										ENSG00000139629	14.5482	0.625222	0.218034	2.86755	0.00413669	0.0721769	GALNT6	12
										ENSG00000139631	769.837	0.139338	0.108016	1.28998	0.197058	0.533714	CSAD	12
										ENSG00000139636	3236.7	0.0106399	0.068105	0.156228	0.875853	0.960744	LMBR1L	12
										ENSG00000139637	1036.85	-0.10285	0.0653627	-1.57353	0.115596	0.421474	MYG1	12
										ENSG00000139641	2132.83	0.155853	0.12505	1.24633	0.212644	0.551057	ESYT1	12
										ENSG00000139644	12459.7	-0.0572507	0.0613628	-0.932987	0.350827	0.683982	TMBIM6	12
										ENSG00000139645	3680.63	0.196612	0.0795776	2.47069	0.0134852	0.140175	ANKRD52	12
										ENSG00000139651	1775.41	-0.0539996	0.0623513	-0.866055	0.38646	0.711799	ZNF740	12
										ENSG00000139668	1659.37	0.163064	0.0850286	1.91775	0.0551422	0.295385	WDFY2	13
										ENSG00000139675	548.017	-0.0564624	0.0804114	-0.702169	0.482574	0.776095	HNRNPA1L2	13
										ENSG00000139679	61.2362	0.438076	0.268692	1.6304	0.103017	0.397786	LPAR6	13
										ENSG00000139684	2596.28	-0.080426	0.0844205	-0.952684	0.34075	0.676806	ESD	13
										ENSG00000139687	2159.21	-0.157211	0.0775822	-2.02639	0.0427253	0.258988	RB1	13
										ENSG00000139697	4049.29	-0.0405662	0.0556535	-0.728907	0.466059	0.766358	SBNO1	12
										ENSG00000139714	62.3657	0.387955	0.155425	2.49609	0.0125571	0.134819	MORN3	12
										ENSG00000139718	1994.01	0.0759856	0.107838	0.704631	0.48104	0.77472	SETD1B	12
										ENSG00000139719	1722.23	-0.00957882	0.0734411	-0.130429	0.896227	0.968447	VPS33A	12
										ENSG00000139722	1552.31	0.00653572	0.0734302	0.0890059	0.929077	0.978181	VPS37B	12
										ENSG00000139725	721.523	0.00692788	0.100643	0.0688365	0.94512	0.983457	RHOF	12
										ENSG00000139726	3056.25	-0.10618	0.0651315	-1.63023	0.103052	0.397786	DENR	12
										ENSG00000139734	189.376	0.0133855	0.290534	0.0460719	0.963253	0.98946	DIAPH3	13
										ENSG00000139737	2083.78	-0.188964	0.0945134	-1.99934	0.0455716	0.267851	SLAIN1	13
										ENSG00000139746	3781.2	-0.104495	0.0439459	-2.37781	0.0174157	0.162195	RBM26	13
										ENSG00000139767	5741.77	0.0529273	0.126713	0.417696	0.676169	0.878521	SRRM4	12
										ENSG00000139793	284.677	0.622556	0.203347	3.06155	0.00220192	0.0511406	MBNL2	13
										ENSG00000139797	2.42582	0.238077	0.575555	0.413648	0.679132	0.879846	RNF113B	13
										ENSG00000139800	720.222	1.06974	0.386341	2.7689	0.00562464	0.0870511	ZIC5	13
										ENSG00000139826	874.989	-0.0405399	0.0609975	-0.664616	0.506296	0.790164	ABHD13	13
										ENSG00000139832	19.6025	1.08138	0.438631	2.46535	0.0136881	0.141416	RAB20	13
										ENSG00000139835	64.7027	0.471958	0.213735	2.20815	0.0272339	0.205685	GRTP1	13
										ENSG00000139842	2250.56	0.0565364	0.0477019	1.1852	0.235938	0.57674	CUL4A	13
										ENSG00000139865	9.70279	0.240766	0.32225	0.747142	0.454978	0.759734	TTC6	14
										ENSG00000139874	62.6599	0.0889922	0.350644	0.253796	0.799653	0.932428	SSTR1	14
										ENSG00000139880	1735.08	0.0640031	0.095221	0.672153	0.501486	0.787264	CDH24	14
										ENSG00000139890	1010.66	0.0535257	0.126321	0.423726	0.671765	0.875982	REM2	14
										ENSG00000139899	10.3317	0.673455	0.214398	3.14115	0.00168286	0.0428587	CBLN3	14
										ENSG00000139908	138.783	0.188368	0.0931332	2.02257	0.0431174	0.260727	TSSK4	14
										ENSG00000139910	10395	-0.511597	0.15452	-3.31088	0.00093004	0.0288576	NOVA1	14
										ENSG00000139914	23.7201	-0.222992	0.16397	-1.35995	0.173844	0.50546	FITM1	14
										ENSG00000139915	203.344	0.300739	0.340914	0.882156	0.377692	0.705675	MDGA2	14
										ENSG00000139921	1265.33	-0.150137	0.125782	-1.19363	0.232622	0.572559	TMX1	14
										ENSG00000139926	483.976	0.354027	0.0862438	4.10496	4.04388e-05	0.00381967	FRMD6	14
										ENSG00000139946	828.862	-0.0804247	0.16629	-0.48364	0.628641	0.855446	PELI2	14
										ENSG00000139970	18121.7	-0.043618	0.151633	-0.287654	0.773612	0.923581	RTN1	14
										ENSG00000139971	1796.3	0.0558229	0.140848	0.396336	0.691857	0.885854	ARMH4	14
										ENSG00000139973	1558.61	-0.188967	0.21968	-0.860196	0.389681	0.71478	SYT16	14
										ENSG00000139974	205.547	0.0794635	0.0968393	0.820571	0.411891	0.730162	SLC38A6	14
										ENSG00000139977	1848.38	-0.15214	0.0624601	-2.43579	0.0148591	0.148532	NAA30	14
										ENSG00000139985	11.3233	0.32932	0.254083	1.29611	0.194938	0.531511	ADAM21	14
										ENSG00000139988	7.46866	0.621605	0.324057	1.9182	0.0550862	0.295385	RDH12	14
										ENSG00000139990	4360.75	0.0107916	0.068033	0.158623	0.873966	0.960155	DCAF5	14
										ENSG00000139998	2324.46	0.05499	0.10762	0.510966	0.609375	0.844535	RAB15	14
										ENSG00000140006	518.321	-0.131747	0.0513546	-2.56543	0.0103048	0.121961	WDR89	14
										ENSG00000140009	81.7324	0.234958	0.11407	2.05977	0.0394207	0.248743	ESR2	14
										ENSG00000140015	116.56	0.432155	0.41325	1.04575	0.295678	0.638442	KCNH5	14
										ENSG00000140022	697.54	0.199305	0.166348	1.19812	0.230869	0.570621	STON2	14
										ENSG00000140025	150.758	-0.110132	0.123021	-0.89523	0.370664	0.699218	EFCAB11	14
										ENSG00000140030	7.43183	0.171968	0.276436	0.622089	0.533883	0.809231	GPR65	14
										ENSG00000140043	369.597	-0.0236777	0.0799043	-0.296326	0.766981	0.920091	PTGR2	14
										ENSG00000140044	102.011	0.601185	0.216982	2.77067	0.00559415	0.0868311	JDP2	14
										ENSG00000140057	56.2437	0.122371	0.207865	0.588705	0.556059	0.819713	AK7	14
										ENSG00000140067	132.821	-0.179262	0.347105	-0.516449	0.605541	0.842616	FAM181A	14
										ENSG00000140090	86.7752	-0.0797711	0.508253	-0.156951	0.875283	0.960398	SLC24A4	14
										ENSG00000140092	218.044	-0.103868	0.42651	-0.243531	0.807594	0.935966	FBLN5	14
										ENSG00000140093	113.812	0.0632657	0.101972	0.620423	0.534979	0.809662	SERPINA10	14
										ENSG00000140104	509.468	0.101094	0.0760465	1.32937	0.183726	0.517696	CLBA1	14
										ENSG00000140105	2362.06	0.117995	0.0590944	1.99671	0.0458563	0.26863	WARS1	14
										ENSG00000140153	1099.93	-0.0101244	0.0428366	-0.236349	0.813162	0.937568	WDR20	14
										ENSG00000140157	1813.67	-0.0146149	0.0528147	-0.27672	0.781995	0.926991	NIPA2	15
										ENSG00000140199	1630.04	0.0119171	0.0832333	0.143177	0.88615	0.965376	SLC12A6	15
										ENSG00000140259	1780.08	-0.151953	0.0420001	-3.61792	0.00029698	0.0139929	MFAP1	15
										ENSG00000140262	6038.13	-0.291467	0.167962	-1.73532	0.0826841	0.359918	TCF12	15
										ENSG00000140263	1295.32	-0.0202507	0.0636157	-0.318329	0.750235	0.912645	SORD	15
										ENSG00000140264	3990.61	-0.0396334	0.104646	-0.378738	0.704883	0.893313	SERF2	15
										ENSG00000140265	2339.62	-0.00949815	0.0852417	-0.111426	0.911278	0.972445	ZSCAN29	15
										ENSG00000140279	5.84033	0.319301	0.292725	1.09079	0.275367	0.619967	DUOX2	15
										ENSG00000140280	116.324	0.0968154	0.22991	0.421101	0.673681	0.876983	LYSMD2	15
										ENSG00000140284	35.0281	0.0257599	0.291273	0.0884391	0.929528	0.978327	SLC27A2	15
										ENSG00000140285	275.303	0.1708	0.158853	1.07521	0.282282	0.626449	FGF7	15
										ENSG00000140287	124.18	1.11757	0.535874	2.08552	0.0370224	0.240491	HDC	15
										ENSG00000140297	17.7131	0.442575	0.207599	2.13188	0.0330171	0.227912	GCNT3	15
										ENSG00000140299	1837.39	-0.0717322	0.0577767	-1.24154	0.214405	0.552544	BNIP2	15
										ENSG00000140307	1441.78	-0.0535242	0.0716308	-0.747224	0.454928	0.759734	GTF2A2	15
										ENSG00000140319	5981.59	-0.104221	0.0759032	-1.37308	0.169729	0.500929	SRP14	15
										ENSG00000140320	1949.51	-0.102145	0.0807828	-1.26445	0.20607	0.542555	BAHD1	15
										ENSG00000140323	2561.24	0.127106	0.135183	0.940254	0.347088	0.681684	DISP2	15
										ENSG00000140326	726.348	-0.0506106	0.0717514	-0.705361	0.480586	0.774437	CDAN1	15
										ENSG00000140332	2120.09	-0.0825596	0.141812	-0.582176	0.560448	0.822322	TLE3	15
										ENSG00000140350	5363.12	-0.0474051	0.0781882	-0.606294	0.544319	0.813355	ANP32A	15
										ENSG00000140365	1009.46	-0.0355936	0.0988532	-0.360065	0.718799	0.899501	COMMD4	15
										ENSG00000140367	1841.87	-0.167384	0.0547438	-3.05758	0.00223133	0.0513132	UBE2Q2	15
										ENSG00000140368	10.1974	0.530911	0.292236	1.81672	0.06926	0.331554	PSTPIP1	15
										ENSG00000140374	1473.64	0.0978743	0.0760667	1.28669	0.198202	0.53493	ETFA	15
										ENSG00000140379	6.7594	-0.359585	0.25013	-1.43759	0.15055	0.475063	BCL2A1	15
										ENSG00000140382	2428.12	-0.0883091	0.0508537	-1.73653	0.08247	0.359902	HMG20A	15
										ENSG00000140386	2062.79	-0.137096	0.103836	-1.3203	0.186734	0.521046	SCAPER	15
										ENSG00000140391	7951.63	-0.109415	0.0623864	-1.75383	0.0794601	0.353648	TSPAN3	15
										ENSG00000140395	1190.42	0.0736427	0.0503012	1.46404	0.143184	0.465351	SKIC8	15
										ENSG00000140396	3254.32	-0.0420218	0.0893786	-0.470155	0.638244	0.860829	NCOA2	8
										ENSG00000140398	323.46	0.210245	0.0996178	2.11052	0.0348138	0.233728	NEIL1	15
										ENSG00000140400	1983.17	0.151631	0.101997	1.48662	0.137115	0.458702	MAN2C1	15
										ENSG00000140403	141.7	0.162395	0.182928	0.887754	0.374673	0.7028	DNAJA4	15
										ENSG00000140406	1634.17	0.0687351	0.154426	0.445101	0.656247	0.869325	TLNRD1	15
										ENSG00000140416	4018.08	0.379543	0.267766	1.41744	0.156354	0.48304	TPM1	15
										ENSG00000140443	6748.73	0.0310952	0.108283	0.287165	0.773986	0.923781	IGF1R	15
										ENSG00000140450	856.653	-0.0229421	0.107988	-0.212451	0.831755	0.944598	ARRDC4	15
										ENSG00000140451	271.542	-0.357027	0.333044	-1.07201	0.283714	0.627827	PIF1	15
										ENSG00000140455	2201.91	-0.0211492	0.0588625	-0.359297	0.719373	0.899735	USP3	15
										ENSG00000140459	6.57292	2.1761	0.522413	4.16548	3.10704e-05	0.00314368	CYP11A1	15
										ENSG00000140463	1409.27	-0.0209104	0.0472089	-0.442935	0.657813	0.869996	BBS4	15
										ENSG00000140464	906.072	0.0879373	0.0590101	1.49021	0.13617	0.457512	PML	15
										ENSG00000140465	19.2984	0.740584	0.334162	2.21624	0.0266748	0.203301	CYP1A1	15
										ENSG00000140470	52.8345	-0.931137	0.357579	-2.604	0.00921427	0.114133	ADAMTS17	15
										ENSG00000140471	574.917	-0.0937558	0.0529903	-1.7693	0.0768434	0.348024	LINS1	15
										ENSG00000140474	1415.26	-0.0388996	0.0732984	-0.530702	0.595626	0.838443	ULK3	15
										ENSG00000140479	259.005	0.147458	0.13831	1.06615	0.286358	0.629529	PCSK6	15
										ENSG00000140481	32.2056	2.20322	0.425923	5.17282	2.30592e-07	0.000107323	CCDC33	15
										ENSG00000140488	1480.81	-0.161781	0.156976	-1.03061	0.302725	0.64587	CELF6	15
										ENSG00000140497	635.145	0.150749	0.0954708	1.579	0.114336	0.419013	SCAMP2	15
										ENSG00000140505	41.6345	-0.00221562	0.144648	-0.0153174	0.987779	0.997375	CYP1A2	15
										ENSG00000140511	21.9991	0.32991	0.337982	0.976117	0.329007	0.666933	HAPLN3	15
										ENSG00000140519	5.57463	0.747087	0.576743	1.29535	0.195198	0.531831	RHCG	15
										ENSG00000140521	1423.57	0.154229	0.0851161	1.81198	0.0699886	0.333307	POLG	15
										ENSG00000140525	1363.59	-0.0859424	0.254033	-0.338312	0.735128	0.905882	FANCI	15
										ENSG00000140526	3508.35	0.11094	0.109774	1.01063	0.312194	0.652901	ABHD2	15
										ENSG00000140527	21.4707	0.273415	0.230055	1.18848	0.234646	0.574942	WDR93	15
										ENSG00000140534	437.204	-0.328326	0.270047	-1.21581	0.224057	0.56238	TICRR	15
										ENSG00000140538	2204.26	-0.0360267	0.189375	-0.19024	0.849121	0.950691	NTRK3	15
										ENSG00000140543	578.262	-0.0455492	0.0735154	-0.619587	0.53553	0.809728	DET1	15
										ENSG00000140545	871.004	-0.0368241	0.272629	-0.135071	0.892556	0.967451	MFGE8	15
										ENSG00000140548	1774.72	0.0872156	0.112471	0.775449	0.438074	0.748429	ZNF710	15
										ENSG00000140553	1803.72	0.0337749	0.0679787	0.496845	0.619298	0.84988	UNC45A	15
										ENSG00000140557	6443.55	-0.0209374	0.131319	-0.159439	0.873323	0.960005	ST8SIA2	15
										ENSG00000140563	17.1901	0.237543	0.213135	1.11452	0.265058	0.610421	MCTP2	15
										ENSG00000140564	650.521	0.25553	0.106743	2.39387	0.0166717	0.158398	FURIN	15
										ENSG00000140575	1762.84	0.202941	0.158871	1.2774	0.201463	0.538265	IQGAP1	15
										ENSG00000140577	1376.37	0.132848	0.0625147	2.12507	0.0335805	0.229926	CRTC3	15
										ENSG00000140598	810.147	-0.0458644	0.085008	-0.539531	0.58952	0.83653	EFL1	15
										ENSG00000140600	759.131	-0.157462	0.15632	-1.0073	0.313789	0.654343	SH3GL3	15
										ENSG00000140612	2433.31	-0.0125772	0.0986964	-0.127433	0.898598	0.968736	SEC11A	15
										ENSG00000140623	27.8789	0.0413085	0.235231	0.175609	0.860601	0.954587	SEPTIN12	16
										ENSG00000140632	4744.2	0.0227416	0.0485178	0.468726	0.639265	0.861268	GLYR1	16
										ENSG00000140650	864.511	0.233079	0.0757971	3.07504	0.00210477	0.0496006	PMM2	16
										ENSG00000140675	29.9891	0.322658	0.19598	1.64638	0.0996856	0.391281	SLC5A2	16
										ENSG00000140678	18.2583	0.555674	0.218383	2.54449	0.0109437	0.125688	ITGAX	16
										ENSG00000140682	142.804	0.463877	0.252447	1.83752	0.0661327	0.324109	TGFB1I1	16
										ENSG00000140688	2018.73	-0.126474	0.0833786	-1.51687	0.1293	0.446187	RUSF1	16
										ENSG00000140691	846.474	-0.068525	0.103502	-0.662064	0.50793	0.79146	ARMC5	16
										ENSG00000140694	798.387	0.0750081	0.124967	0.600222	0.548359	0.815883	PARN	16
										ENSG00000140718	4595.14	-0.179144	0.0730382	-2.45274	0.0141771	0.144464	FTO	16
										ENSG00000140740	3884.87	-1.07234	0.0510972	-20.9863	8.75661e-98	1.63022e-93	UQCRC2	16
										ENSG00000140743	372.143	-0.874764	0.0958343	-9.12788	6.98526e-20	3.25112e-16	CDR2	16
										ENSG00000140749	21.5492	0.407831	0.309996	1.3156	0.188307	0.522695	IGSF6	16
										ENSG00000140750	660.732	0.134967	0.0855643	1.57738	0.114709	0.419472	ARHGAP17	16
										ENSG00000140795	146.817	0.182892	0.11995	1.52474	0.127325	0.442313	MYLK3	16
										ENSG00000140798	12.8011	0.047665	0.23201	0.205443	0.837226	0.946135	ABCC12	16
										ENSG00000140807	825.653	0.143571	0.262371	0.547208	0.584236	0.83321	NKD1	16
										ENSG00000140829	2651.89	0.0714454	0.0791988	0.902102	0.367003	0.69634	DHX38	16
										ENSG00000140830	484.703	-0.0431899	0.0737528	-0.585604	0.558142	0.821197	TXNL4B	16
										ENSG00000140832	64.0658	0.0549347	0.164411	0.334131	0.738281	0.90755	MARVELD3	16
										ENSG00000140836	13240	-0.771536	0.161786	-4.76886	1.85271e-06	0.000447946	ZFHX3	16
										ENSG00000140839	73.6113	-0.0774253	0.144841	-0.534552	0.59296	0.837923	CLEC18B	16
										ENSG00000140848	837.586	0.242155	0.194498	1.24503	0.213121	0.551221	CPNE2	16
										ENSG00000140853	11.7717	0.103044	0.284555	0.362122	0.717261	0.898671	NLRC5	16
										ENSG00000140854	1625.23	0.0676497	0.0662436	1.02123	0.307147	0.649033	KATNB1	16
										ENSG00000140859	1344.44	-0.0339342	0.164446	-0.206355	0.836514	0.945845	KIFC3	16
										ENSG00000140873	54.8808	-0.725433	0.303479	-2.39039	0.0168305	0.159295	ADAMTS18	16
										ENSG00000140876	60.9333	-0.129721	0.157012	-0.826186	0.408698	0.727663	NUDT7	16
										ENSG00000140905	1102.28	-0.06076	0.117906	-0.515326	0.606325	0.842998	GCSH	16
										ENSG00000140931	672.055	0.0766649	0.224592	0.341351	0.732839	0.905081	CMTM3	16
										ENSG00000140937	1138.04	-0.125584	0.19729	-0.636543	0.524422	0.802122	CDH11	16
										ENSG00000140939	109.024	0.361819	0.179857	2.0117	0.0442511	0.2643	NOL3	16
										ENSG00000140941	4876.05	-0.00204636	0.0894228	-0.0228841	0.981743	0.995112	MAP1LC3B	16
										ENSG00000140943	4382.34	-0.0258317	0.0532315	-0.485271	0.627484	0.854943	MBTPS1	16
										ENSG00000140945	243.947	-0.144463	0.321725	-0.449028	0.653412	0.868194	CDH13	16
										ENSG00000140948	4651.29	-0.0830674	0.0833746	-0.996315	0.319097	0.658023	ZCCHC14	16
										ENSG00000140950	1167.11	0.145612	0.0862467	1.68831	0.0913511	0.377417	MEAK7	16
										ENSG00000140961	62.3221	0.224794	0.128518	1.74913	0.0802686	0.355293	OSGIN1	16
										ENSG00000140968	4.64678	0.0630762	0.544351	0.115874	0.907752	0.971371	IRF8	16
										ENSG00000140983	2336.5	0.105481	0.105805	0.996931	0.318798	0.657875	RHOT2	16
										ENSG00000140986	71.6435	-0.00516125	0.121927	-0.0423307	0.966235	0.990045	RPL3L	16
										ENSG00000140987	600.434	-0.0718805	0.0469529	-1.53091	0.125792	0.440285	ZSCAN32	16
										ENSG00000140988	16686.2	-0.0525095	0.125228	-0.41931	0.674989	0.877595	RPS2	16
										ENSG00000140990	1251.86	-0.0914605	0.0837667	-1.09185	0.2749	0.61944	NDUFB10	16
										ENSG00000140992	4853.33	0.0880251	0.0774878	1.13599	0.255962	0.600414	PDPK1	16
										ENSG00000140993	589.108	-0.158191	0.0844982	-1.87213	0.0611887	0.310399	TIGD7	16
										ENSG00000140995	1910.1	0.0830452	0.0546539	1.51947	0.128644	0.444333	DEF8	16
										ENSG00000141002	4108.59	0.0189861	0.0462328	0.410663	0.681319	0.880903	TCF25	16
										ENSG00000141012	510.486	0.00872661	0.07595	0.114899	0.908525	0.971597	GALNS	16
										ENSG00000141013	579.591	0.227046	0.107937	2.1035	0.0354223	0.235942	GAS8	16
										ENSG00000141026	859.339	-0.00829502	0.0472707	-0.175479	0.860703	0.954587	MED9	17
										ENSG00000141027	7345.96	-0.0258176	0.0642766	-0.401664	0.687931	0.884528	NCOR1	17
										ENSG00000141028	6.16831	-0.14033	0.308771	-0.45448	0.649484	0.866303	CDRT15P1	17
										ENSG00000141030	2648.4	-0.073886	0.0720874	-1.02495	0.305387	0.647995	COPS3	17
										ENSG00000141034	608.178	-0.0394667	0.0547539	-0.720802	0.471031	0.768893	GID4	17
										ENSG00000141040	939.111	-0.120911	0.0675396	-1.79022	0.0734187	0.341787	ZNF287	17
										ENSG00000141052	5.25792	1.30427	0.588895	2.21478	0.0267754	0.203793	MYOCD	17
										ENSG00000141068	1869.78	0.100813	0.0895596	1.12565	0.260315	0.605483	KSR1	17
										ENSG00000141076	1192.18	0.0386339	0.0605278	0.638283	0.52329	0.801422	UTP4	16
										ENSG00000141084	1253.36	-0.0276667	0.0640246	-0.432126	0.66565	0.872448	RANBP10	16
										ENSG00000141086	62.8523	-0.178034	0.14957	-1.1903	0.233927	0.574162	CTRL	16
										ENSG00000141098	3305.27	-0.0212481	0.0781439	-0.27191	0.785691	0.928073	GFOD2	16
										ENSG00000141101	623.345	-0.0703805	0.0913994	-0.770033	0.441281	0.750806	NOB1	16
										ENSG00000141127	2853.28	-0.163216	0.0721142	-2.26331	0.0236168	0.190274	PRPSAP2	17
										ENSG00000141161	17.2289	-3.06964	0.717178	-4.28017	1.86751e-05	0.00215947	UNC45B	17
										ENSG00000141179	168.552	0.317518	0.108273	2.93259	0.00336153	0.0653733	PCTP	17
										ENSG00000141194	17.7118	0.218761	0.215974	1.0129	0.311106	0.652352	OR4D1	17
										ENSG00000141198	194.486	0.169626	0.220866	0.768004	0.442485	0.751687	TOM1L1	17
										ENSG00000141219	1519.52	-0.0671606	0.048466	-1.38572	0.165831	0.495783	C17orf80	17
										ENSG00000141232	697.418	-0.0364112	0.113029	-0.322141	0.747346	0.911035	TOB1	17
										ENSG00000141252	2865.51	0.0323718	0.0571749	0.566189	0.571265	0.826745	VPS53	17
										ENSG00000141258	5643.83	-0.0302787	0.0803371	-0.376896	0.706251	0.893423	SGSM2	17
										ENSG00000141279	9359.97	0.00145689	0.0392144	0.037152	0.970364	0.991659	NPEPPS	17
										ENSG00000141294	70.7662	0.00125687	0.148093	0.00848704	0.993228	0.998053	LRRC46	17
										ENSG00000141295	494.075	-0.0962846	0.127635	-0.754373	0.450625	0.756405	SCRN2	17
										ENSG00000141298	3101.15	0.0573804	0.0974295	0.588943	0.5559	0.819673	SSH2	17
										ENSG00000141314	1179.7	0.55609	0.326447	1.70346	0.0884819	0.372264	RHBDL3	17
										ENSG00000141337	244.215	0.0211079	0.11782	0.179154	0.857817	0.953854	ARSG	17
										ENSG00000141338	104.25	0.29294	0.282523	1.03687	0.299796	0.643002	ABCA8	17
										ENSG00000141349	1568.54	0.0854185	0.0827758	1.03193	0.302107	0.645549	G6PC3	17
										ENSG00000141367	17109.5	0.0393249	0.0717483	0.548095	0.583627	0.833011	CLTC	17
										ENSG00000141376	868.72	-0.127883	0.0621276	-2.05839	0.0395528	0.249075	BCAS3	17
										ENSG00000141378	439.512	0.0677482	0.0630173	1.07507	0.282342	0.626503	PTRH2	17
										ENSG00000141380	2539.37	-0.0304123	0.0880784	-0.345286	0.729879	0.904069	SS18	18
										ENSG00000141384	44.3437	-0.158896	0.269674	-0.589217	0.555716	0.819495	TAF4B	18
										ENSG00000141385	2242.39	0.0418653	0.0467012	0.89645	0.370012	0.699218	AFG3L2	18
										ENSG00000141391	140.44	0.00623402	0.137992	0.0451765	0.963967	0.98946	PRELID3A	18
										ENSG00000141401	164.204	0.0836867	0.338746	0.247048	0.804871	0.934879	IMPA2	18
										ENSG00000141404	2451.25	0.0343146	0.190557	0.180076	0.857093	0.953509	GNAL	18
										ENSG00000141424	8238	-0.0947255	0.0632273	-1.49817	0.134088	0.454288	SLC39A6	18
										ENSG00000141425	4114.24	-0.09145	0.0482937	-1.89362	0.0582752	0.303132	RPRD1A	18
										ENSG00000141428	544.895	-0.122651	0.0738374	-1.66109	0.0966953	0.38647	C18orf21	18
										ENSG00000141429	3117.21	-0.13569	0.0467573	-2.90201	0.00370778	0.0680077	GALNT1	18
										ENSG00000141431	3498.26	-0.102764	0.108618	-0.946108	0.344093	0.679045	ASXL3	18
										ENSG00000141433	1939.21	-0.649541	0.284746	-2.28112	0.0225413	0.185604	ADCYAP1	18
										ENSG00000141434	26.4302	0.600094	0.260616	2.3026	0.0213016	0.180589	MEP1B	18
										ENSG00000141441	542.642	0.34058	0.129019	2.63977	0.00829629	0.107557	GAREM1	18
										ENSG00000141446	747.57	-0.159526	0.0667712	-2.38915	0.0168876	0.159673	ESCO1	18
										ENSG00000141447	1181.9	0.17814	0.11251	1.58332	0.113348	0.416954	OSBPL1A	18
										ENSG00000141449	3788.61	0.124276	0.155248	0.800503	0.423419	0.738895	GREB1L	18
										ENSG00000141452	1122.84	-0.00816072	0.0654581	-0.124671	0.900784	0.970088	RMC1	18
										ENSG00000141456	2684.6	0.00897542	0.0822238	0.109158	0.913077	0.972817	PELP1	17
										ENSG00000141458	1311.6	0.000802953	0.0965623	0.00831539	0.993365	0.99807	NPC1	18
										ENSG00000141469	18.8154	0.332978	0.195238	1.7055	0.088102	0.371496	SLC14A1	18
										ENSG00000141480	1657.17	-0.00504565	0.0725972	-0.069502	0.94459	0.983345	ARRB2	17
										ENSG00000141485	25.4617	0.56623	0.225162	2.51477	0.0119111	0.131446	SLC13A5	17
										ENSG00000141499	665.915	-0.113669	0.0753119	-1.50931	0.131219	0.45	WRAP53	17
										ENSG00000141503	2500.22	0.238803	0.0914421	2.61152	0.00901403	0.113082	MINK1	17
										ENSG00000141504	1546.76	-0.000716966	0.0773686	-0.00926688	0.992606	0.998014	SAT2	17
										ENSG00000141505	523.744	0.0503116	0.152988	0.32886	0.742262	0.908852	ASGR1	17
										ENSG00000141510	1240.24	-0.175519	0.20026	-0.876456	0.380782	0.70746	TP53	17
										ENSG00000141519	880.074	0.080824	0.151857	0.532236	0.594562	0.838073	CCDC40	17
										ENSG00000141522	5288.33	0.189857	0.080983	2.3444	0.0190576	0.170739	ARHGDIA	17
										ENSG00000141524	111.883	0.312817	0.149582	2.09127	0.0365038	0.239208	TMC6	17
										ENSG00000141526	51.3961	0.407928	0.180828	2.25589	0.0240774	0.191948	SLC16A3	17
										ENSG00000141527	167.324	0.105946	0.0921165	1.15013	0.25009	0.594086	CARD14	17
										ENSG00000141540	259.663	0.15724	0.242246	0.649092	0.516279	0.797348	TTYH2	17
										ENSG00000141542	666.245	0.12711	0.090165	1.40975	0.158614	0.486156	RAB40B	17
										ENSG00000141543	2349.11	-0.020468	0.0708365	-0.288946	0.772622	0.922919	EIF4A3	17
										ENSG00000141551	6366.92	0.0550204	0.0614778	0.894963	0.370807	0.699282	CSNK1D	17
										ENSG00000141552	1259.99	-0.0915267	0.0982023	-0.932022	0.351325	0.684023	ANAPC11	17
										ENSG00000141556	3810.27	0.0494622	0.0852388	0.580278	0.561727	0.822787	TBCD	17
										ENSG00000141560	940.116	0.0988607	0.099157	0.997012	0.318759	0.657875	FN3KRP	17
										ENSG00000141562	3619.54	0.0399978	0.0958961	0.417095	0.676609	0.87878	NARF	17
										ENSG00000141564	1397.48	0.064721	0.0969099	0.667847	0.504231	0.789045	RPTOR	17
										ENSG00000141568	3609.53	0.0703265	0.0859278	0.818437	0.413108	0.731501	FOXK2	17
										ENSG00000141569	259.272	0.0987583	0.129952	0.759958	0.447279	0.754317	TRIM65	17
										ENSG00000141570	1090.41	-0.0686133	0.150282	-0.456564	0.647984	0.864997	CBX8	17
										ENSG00000141574	7.01562	-0.983067	0.404774	-2.42868	0.0151539	0.150382	SECTM1	17
										ENSG00000141576	3744.19	-0.0285849	0.127974	-0.223365	0.823252	0.941698	RNF157	17
										ENSG00000141577	1175.77	0.122924	0.148233	0.829262	0.406956	0.726415	CEP131	17
										ENSG00000141579	8.19234	0.160806	0.407061	0.395041	0.692812	0.886323	ZNF750	17
										ENSG00000141580	2594.75	0.127934	0.0803072	1.59306	0.111147	0.411981	WDR45B	17
										ENSG00000141582	2041.69	-0.0286051	0.173064	-0.165286	0.868719	0.957731	CBX4	17
										ENSG00000141622	5395.59	-0.0851766	0.0694912	-1.22572	0.220304	0.557748	ARK2C	18
										ENSG00000141627	2360.25	-0.0444452	0.0667141	-0.666203	0.505281	0.789563	DYM	18
										ENSG00000141639	1230.02	-0.0477186	0.118978	-0.401071	0.688368	0.884844	MAPK4	18
										ENSG00000141642	402.179	-0.166352	0.0620049	-2.68288	0.00729904	0.100582	ELAC1	18
										ENSG00000141644	2845.82	0.0128741	0.0505898	0.25448	0.799125	0.932288	MBD1	18
										ENSG00000141646	3490.96	-0.0734371	0.0629666	-1.16629	0.243499	0.586445	SMAD4	18
										ENSG00000141655	13.4586	-0.0229489	0.247761	-0.0926252	0.926201	0.977333	TNFRSF11A	18
										ENSG00000141664	700.492	-0.101729	0.0678083	-1.50024	0.133551	0.453856	ZCCHC2	18
										ENSG00000141665	412.878	0.216917	0.118982	1.82311	0.0682866	0.329253	FBXO15	18
										ENSG00000141668	1685.29	-0.777034	0.294119	-2.6419	0.00824415	0.107252	CBLN2	18
										ENSG00000141682	163.698	0.818273	0.402275	2.03411	0.0419402	0.256168	PMAIP1	18
										ENSG00000141696	603.764	-0.0826225	0.122958	-0.671957	0.501611	0.78739	P3H4	17
										ENSG00000141698	3598.23	-0.0580057	0.0966125	-0.600395	0.548243	0.815883	NT5C3B	17
										ENSG00000141699	1832.34	-0.0130144	0.0518357	-0.25107	0.80176	0.933355	RETREG3	17
										ENSG00000141736	1126.17	-0.101755	0.132273	-0.769281	0.441726	0.751153	ERBB2	17
										ENSG00000141741	816.465	-0.00467404	0.0954262	-0.0489807	0.960935	0.988728	MIEN1	17
										ENSG00000141744	5.00427	0.18862	0.410605	0.459369	0.645969	0.863983	PNMT	17
										ENSG00000141748	9.96139	-0.0167946	0.339882	-0.049413	0.96059	0.988577	ARL5C	17
										ENSG00000141750	33.1655	0.00411924	0.286518	0.0143769	0.988529	0.997585	STAC2	17
										ENSG00000141753	312.521	0.701638	0.226785	3.09385	0.00197577	0.0480195	IGFBP4	17
										ENSG00000141756	1640.62	0.112501	0.248062	0.453521	0.650174	0.866541	FKBP10	17
										ENSG00000141759	2113.54	0.038558	0.0665611	0.579286	0.562396	0.822864	TXNL4A	18
										ENSG00000141837	935.877	0.0632506	0.192476	0.328616	0.742446	0.908852	CACNA1A	19
										ENSG00000141854	41.0896	0.414646	0.184299	2.24986	0.0244577	0.193264	MISP3	19
										ENSG00000141858	1593.11	-0.139189	0.0926579	-1.50218	0.13305	0.453165	SAMD1	19
										ENSG00000141867	4251.23	0.0685794	0.0693348	0.989105	0.322612	0.661024	BRD4	19
										ENSG00000141873	921.41	-0.0323241	0.0867726	-0.372516	0.709509	0.895642	SLC39A3	19
										ENSG00000141905	444.663	-0.0219588	0.146173	-0.150224	0.880588	0.962726	NFIC	19
										ENSG00000141933	569.201	-0.167683	0.241611	-0.69402	0.487669	0.778684	TPGS1	19
										ENSG00000141934	54.4809	0.209558	0.104013	2.01473	0.0439334	0.263416	PLPP2	19
										ENSG00000141956	541.486	0.117045	0.0861469	1.35866	0.174254	0.506018	PRDM15	21
										ENSG00000141959	2575.14	0.220226	0.113855	1.93426	0.0530814	0.289337	PFKL	21
										ENSG00000141965	1578.31	-0.0281951	0.0506551	-0.556609	0.577795	0.829872	FEM1A	19
										ENSG00000141968	5.49007	0.642298	0.300875	2.13476	0.0327803	0.227204	VAV1	19
										ENSG00000141971	600.733	-0.00211387	0.072389	-0.0292016	0.976704	0.99308	MVB12A	19
										ENSG00000141985	2550.52	0.033534	0.0932031	0.359795	0.719	0.89957	SH3GL1	19
										ENSG00000141994	400.781	-0.107063	0.120936	-0.885281	0.376005	0.704305	DUS3L	19
										ENSG00000142002	1113.2	0.0012495	0.058739	0.0212721	0.983029	0.995596	DPP9	19
										ENSG00000142039	1480.38	-0.0328888	0.0534516	-0.6153	0.538356	0.81102	CCDC97	19
										ENSG00000142046	283.22	0.0571829	0.136852	0.417846	0.67606	0.878495	TMEM91	19
										ENSG00000142065	1676.72	-0.215946	0.0681114	-3.17048	0.00152188	0.0400933	ZFP14	19
										ENSG00000142082	1076.91	-0.115859	0.069956	-1.65617	0.097687	0.387818	SIRT3	11
										ENSG00000142089	571.239	0.597041	0.364994	1.63575	0.101891	0.395931	IFITM3	11
										ENSG00000142102	180.158	0.43369	0.294064	1.47482	0.140262	0.462139	PGGHG	11
										ENSG00000142149	1568.98	-0.103159	0.0874419	-1.17975	0.238101	0.579481	HUNK	21
										ENSG00000142156	3722.44	0.568135	0.127015	4.47297	7.71406e-06	0.00116311	COL6A1	21
										ENSG00000142166	2159.8	-0.00283161	0.05946	-0.0476221	0.962017	0.989179	IFNAR1	21
										ENSG00000142168	2690.79	-0.023497	0.0866003	-0.271327	0.78614	0.928073	SOD1	21
										ENSG00000142173	615.856	0.843048	0.293253	2.87481	0.00404269	0.0710696	COL6A2	21
										ENSG00000142178	244.057	0.693244	0.173439	3.99706	6.41351e-05	0.00525992	SIK1	21
										ENSG00000142186	2241.94	-0.0396543	0.0618393	-0.641248	0.521362	0.800577	SCYL1	11
										ENSG00000142188	563.905	0.0616585	0.2131	0.28934	0.772321	0.922728	TMEM50B	21
										ENSG00000142192	24901.4	0.0514056	0.0881868	0.582917	0.559949	0.821998	APP	21
										ENSG00000142197	1998.11	0.0359127	0.0829135	0.433134	0.664917	0.872235	DOP1B	21
										ENSG00000142207	1280.65	0.0768028	0.0931601	0.824417	0.409702	0.728156	URB1	21
										ENSG00000142208	6195.46	-0.00569201	0.0617577	-0.0921669	0.926565	0.977551	AKT1	14
										ENSG00000142224	13.6674	-0.0433928	0.20699	-0.209637	0.833951	0.945324	IL19	1
										ENSG00000142227	89.0482	0.603569	0.320374	1.88395	0.0595711	0.306148	EMP3	19
										ENSG00000142230	4319.97	-0.0422649	0.0848065	-0.498369	0.618224	0.849408	SAE1	19
										ENSG00000142233	17.3873	0.391663	0.261031	1.50045	0.133499	0.453856	NTN5	19
										ENSG00000142235	3700.92	-0.105217	0.1988	-0.529258	0.596626	0.83869	LMTK3	19
										ENSG00000142252	533.169	-0.0636628	0.0656774	-0.969325	0.332383	0.669342	GEMIN7	19
										ENSG00000142279	723.852	0.156439	0.113151	1.38256	0.166798	0.497164	WTIP	19
										ENSG00000142303	1877.71	0.0436065	0.12435	0.350675	0.725832	0.902312	ADAMTS10	19
										ENSG00000142327	765.452	0.0635206	0.0630421	1.00759	0.313652	0.654343	RNPEPL1	2
										ENSG00000142330	1407.26	0.0616298	0.11589	0.531796	0.594867	0.8382	CAPN10	2
										ENSG00000142347	38.2073	0.253999	0.218903	1.16033	0.245916	0.589725	MYO1F	19
										ENSG00000142396	2505.24	-0.038831	0.0514186	-0.755195	0.450132	0.755918	ERVK3-1	19
										ENSG00000142405	7.68893	0.469738	0.271282	1.73155	0.0833536	0.361134	NLRP12	19
										ENSG00000142408	1400.41	0.188101	0.189714	0.991501	0.321441	0.660005	CACNG8	19
										ENSG00000142409	927.196	-0.0831271	0.183057	-0.454105	0.649754	0.866303	ZNF787	19
										ENSG00000142444	543.716	-0.0711892	0.088622	-0.80329	0.421807	0.737437	TIMM29	19
										ENSG00000142449	917.344	0.257784	0.159305	1.61817	0.105625	0.401924	FBN3	19
										ENSG00000142453	3763.14	-0.0158039	0.0652291	-0.242283	0.808561	0.936072	CARM1	19
										ENSG00000142459	2989.42	0.0048836	0.149724	0.0326174	0.97398	0.99237	EVI5L	19
										ENSG00000142494	24.5296	0.248089	0.184834	1.34223	0.179523	0.511837	SLC47A1	17
										ENSG00000142507	1544.04	-0.0507944	0.0975422	-0.520743	0.602546	0.841857	PSMB6	17
										ENSG00000142512	60.9218	0.215058	0.199144	1.07991	0.280181	0.624401	SIGLEC10	19
										ENSG00000142513	12.9229	0.25574	0.228887	1.11732	0.263858	0.608894	ACP4	19
										ENSG00000142528	780.768	-0.0631887	0.0728639	-0.867215	0.385824	0.710982	ZNF473	19
										ENSG00000142530	47.4892	-0.307011	0.135663	-2.26304	0.0236333	0.190274	GARIN5A	19
										ENSG00000142534	19521.5	-0.264889	0.11862	-2.2331	0.0255426	0.198467	RPS11	19
										ENSG00000142538	2.09078	1.92652	1.11579	1.72659	0.0842412	0.363626	PTH2	19
										ENSG00000142541	31749.7	-0.228615	0.111592	-2.04867	0.0404945	0.251766	RPL13A	19
										ENSG00000142544	255.254	-0.197643	0.220612	-0.895885	0.370314	0.699218	CTU1	19
										ENSG00000142546	1240.29	-0.00790822	0.0900325	-0.0878374	0.930006	0.97863	NOSIP	19
										ENSG00000142549	3699.18	0.08384	0.15078	0.55604	0.578183	0.829982	IGLON5	19
										ENSG00000142552	44.4403	0.114385	0.174824	0.654284	0.512929	0.795156	RCN3	19
										ENSG00000142556	849.982	-0.155437	0.0700056	-2.22035	0.0263947	0.202288	ZNF614	19
										ENSG00000142583	16.1922	0.129476	0.224806	0.575944	0.564653	0.82377	SLC2A5	1
										ENSG00000142599	8776.16	0.0697714	0.0842658	0.827992	0.407675	0.726842	RERE	1
										ENSG00000142609	38.0698	0.103036	0.202398	0.509075	0.6107	0.845197	CFAP74	1
										ENSG00000142611	671.799	0.272214	0.40404	0.673731	0.500482	0.786485	PRDM16	1
										ENSG00000142615	10.5042	0.319427	0.253383	1.26065	0.207435	0.544226	CELA2A	1
										ENSG00000142621	40.3534	0.209898	0.227019	0.924585	0.355182	0.687835	FHAD1	1
										ENSG00000142627	517.561	0.665707	0.386318	1.72321	0.084851	0.364776	EPHA2	1
										ENSG00000142632	83.311	-0.125669	0.190039	-0.661283	0.508431	0.791757	ARHGEF19	1
										ENSG00000142634	362.071	-0.00594653	0.128357	-0.0463281	0.963049	0.98946	EFHD2	1
										ENSG00000142655	799.007	0.0426046	0.0971957	0.438338	0.661141	0.870996	PEX14	1
										ENSG00000142657	11032.8	-0.113976	0.0624181	-1.82601	0.067848	0.327761	PGD	1
										ENSG00000142661	33.8062	-0.473586	0.330182	-1.43432	0.151482	0.476133	MYOM3	1
										ENSG00000142669	1393.49	0.270435	0.117648	2.29868	0.0215229	0.181226	SH3BGRL3	1
										ENSG00000142675	79.3255	0.177573	0.115786	1.53363	0.125121	0.439221	CNKSR1	1
										ENSG00000142676	10263.9	-0.161759	0.113128	-1.42987	0.152753	0.47771	RPL11	1
										ENSG00000142684	222.01	-0.0289027	0.111432	-0.259375	0.795346	0.930941	ZNF593	1
										ENSG00000142686	1021.1	0.289829	0.228267	1.26969	0.204194	0.539982	C1orf216	1
										ENSG00000142687	3107.08	0.0140928	0.0373878	0.376936	0.706221	0.893423	KIAA0319L	1
										ENSG00000142694	74.6468	0.232313	0.340641	0.681989	0.495246	0.782815	EVA1B	1
										ENSG00000142700	155.706	0.579379	0.442508	1.30931	0.190431	0.526392	DMRTA2	1
										ENSG00000142731	533.737	-0.19178	0.203762	-0.941196	0.346604	0.681349	PLK4	4
										ENSG00000142733	112.682	0.633089	0.195715	3.23475	0.00121749	0.0344468	MAP3K6	1
										ENSG00000142751	1318.59	-0.0480546	0.0513836	-0.935212	0.349679	0.68339	GPN2	1
										ENSG00000142765	20.0678	0.643561	0.28592	2.25084	0.0243954	0.193017	SYTL1	1
										ENSG00000142784	2791.25	0.0468029	0.0690155	0.67815	0.497676	0.78426	WDTC1	1
										ENSG00000142794	439.916	0.48069	0.0972106	4.94483	7.62085e-07	0.000228834	NBPF3	1
										ENSG00000142798	507.356	0.156819	0.287348	0.545748	0.585239	0.83381	HSPG2	1
										ENSG00000142856	363.445	-0.148371	0.101754	-1.45814	0.144803	0.46752	ITGB3BP	1
										ENSG00000142864	10601.2	-0.137159	0.0547379	-2.50575	0.0122191	0.132643	SERBP1	1
										ENSG00000142867	617.753	-0.0478113	0.0846164	-0.565036	0.572049	0.826999	BCL10	1
										ENSG00000142871	1420.16	0.713264	0.462158	1.54333	0.12275	0.435048	CCN1	1
										ENSG00000142875	5243.41	-0.246641	0.185273	-1.33123	0.183114	0.516597	PRKACB	1
										ENSG00000142892	811.811	-0.0902658	0.0740487	-1.21901	0.222842	0.560627	PIGK	1
										ENSG00000142910	11.9113	0.390462	0.3	1.30154	0.193073	0.528905	TINAGL1	1
										ENSG00000142920	402.136	0.191846	0.0806654	2.37829	0.017393	0.162141	AZIN2	1
										ENSG00000142937	17442.6	-0.156591	0.120118	-1.30365	0.192354	0.528024	RPS8	1
										ENSG00000142945	797.487	-0.330209	0.277251	-1.19101	0.23365	0.573786	KIF2C	1
										ENSG00000142949	7330.83	0.0494569	0.0912783	0.541825	0.587939	0.835551	PTPRF	1
										ENSG00000142959	66.9465	0.123076	0.138288	0.889996	0.373468	0.701954	BEST4	1
										ENSG00000142961	78.4266	0.0918095	0.192125	0.477863	0.632748	0.85784	MOB3C	1
										ENSG00000143013	4145.81	-0.225656	0.179538	-1.25687	0.208801	0.545962	LMO4	1
										ENSG00000143028	10.1014	-0.849625	0.363675	-2.33622	0.0194797	0.172528	SYPL2	1
										ENSG00000143032	238.859	1.05241	0.413085	2.54768	0.0108442	0.124902	BARHL2	1
										ENSG00000143033	3171.45	-0.12294	0.0691315	-1.77835	0.0753467	0.34537	MTF2	1
										ENSG00000143036	51.3415	1.05263	0.334365	3.14814	0.00164312	0.0420769	SLC44A3	1
										ENSG00000143061	4982.26	0.162651	0.11435	1.4224	0.15491	0.480499	IGSF3	1
										ENSG00000143067	3753.9	-0.24571	0.134515	-1.82663	0.0677549	0.327549	ZNF697	1
										ENSG00000143079	2912.75	-0.0524745	0.0708787	-0.740342	0.459092	0.762099	CTTNBP2NL	1
										ENSG00000143093	4171.21	-0.0716936	0.0831131	-0.862603	0.388356	0.713032	STRIP1	1
										ENSG00000143106	1707.36	0.0236052	0.0755208	0.312566	0.75461	0.91486	PSMA5	1
										ENSG00000143110	55.1255	-0.115629	0.116531	-0.992255	0.321073	0.659362	C1orf162	1
										ENSG00000143125	7.30736	-0.642494	0.432356	-1.48603	0.13727	0.459056	PROK1	1
										ENSG00000143126	9290.6	0.00687001	0.134376	0.0511252	0.959226	0.988451	CELSR2	1
										ENSG00000143127	51.4352	0.0435374	0.160354	0.271508	0.786	0.928073	ITGA10	1
										ENSG00000143147	5287.87	-0.0231637	0.0850898	-0.272227	0.785448	0.928012	GPR161	1
										ENSG00000143149	1218.12	0.0122723	0.127096	0.0965595	0.923076	0.976753	ALDH9A1	1
										ENSG00000143153	3763.54	0.14657	0.117993	1.24219	0.214168	0.552085	ATP1B1	1
										ENSG00000143155	2846.83	-0.105467	0.0848756	-1.24261	0.214013	0.551916	TIPRL	1
										ENSG00000143156	642.782	-0.0812885	0.060244	-1.34932	0.177233	0.508876	NME7	1
										ENSG00000143157	4422.86	-0.129975	0.0528179	-2.46081	0.0138624	0.142269	POGK	1
										ENSG00000143158	1128.83	0.00178475	0.0825329	0.0216247	0.982747	0.995419	MPC2	1
										ENSG00000143162	620.22	-0.0709259	0.0973522	-0.728549	0.466278	0.766358	CREG1	1
										ENSG00000143164	1092.47	0.0323682	0.0638917	0.50661	0.612428	0.845877	DCAF6	1
										ENSG00000143167	5.53864	0.560095	0.463004	1.2097	0.226395	0.566124	GPA33	1
										ENSG00000143171	181.555	0.196439	0.286629	0.685341	0.493129	0.781366	RXRG	1
										ENSG00000143178	33.3679	0.320809	0.151306	2.12027	0.0339834	0.231238	TBX19	1
										ENSG00000143179	1369.96	0.0781203	0.0739044	1.05705	0.290491	0.632623	UCK2	1
										ENSG00000143183	2159.96	-0.0665021	0.0503567	-1.32062	0.186628	0.520932	TMCO1	1
										ENSG00000143190	4067.92	-0.272353	0.0765033	-3.56002	0.00037083	0.0160552	POU2F1	1
										ENSG00000143194	8.30914	-0.0501179	0.313844	-0.15969	0.873125	0.959945	MAEL	1
										ENSG00000143195	1130.32	0.0593308	0.280523	0.211501	0.832496	0.945093	ILDR2	1
										ENSG00000143198	1917.95	0.30072	0.0925284	3.25002	0.00115395	0.0332556	MGST3	1
										ENSG00000143199	13.8144	0.539186	0.204207	2.64038	0.00828122	0.107526	ADCY10	1
										ENSG00000143207	1897.16	-0.100617	0.0642418	-1.56622	0.117297	0.424171	COP1	1
										ENSG00000143217	7.011	0.874073	0.374501	2.33397	0.0195974	0.17307	NECTIN4	1
										ENSG00000143222	905.239	-0.0388821	0.0734198	-0.529586	0.596399	0.838538	UFC1	1
										ENSG00000143224	753.857	-0.0611323	0.0690504	-0.885329	0.375979	0.704305	PPOX	1
										ENSG00000143226	10.3095	0.441432	0.247798	1.78142	0.0748439	0.344154	FCGR2A	1
										ENSG00000143228	411.771	-0.359846	0.282866	-1.27214	0.203322	0.539602	NUF2	1
										ENSG00000143248	304.031	0.973403	0.390969	2.48972	0.0127843	0.136315	RGS5	1
										ENSG00000143252	1937.06	-0.0404384	0.061835	-0.653973	0.513129	0.795311	SDHC	1
										ENSG00000143256	1500.12	-0.096619	0.115755	-0.834686	0.403894	0.724051	PFDN2	1
										ENSG00000143257	65.0576	-0.0322087	0.126241	-0.255136	0.798618	0.932288	NR1I3	1
										ENSG00000143258	1003.74	-0.23252	0.0686715	-3.38598	0.000709244	0.0246343	USP21	1
										ENSG00000143294	2730.42	-0.119746	0.0560571	-2.13615	0.0326674	0.22676	PRCC	1
										ENSG00000143297	121.001	0.179326	0.135867	1.31987	0.186878	0.521124	FCRL5	1
										ENSG00000143303	419.813	0.0187853	0.0718109	0.261594	0.793634	0.930011	METTL25B	1
										ENSG00000143314	447.501	-0.0817985	0.0874371	-0.935512	0.349524	0.683303	MRPL24	1
										ENSG00000143315	1313.11	-0.166702	0.0531259	-3.13787	0.00170178	0.0432223	PIGM	1
										ENSG00000143318	19.4419	0.0703527	0.185814	0.37862	0.70497	0.893313	CASQ1	1
										ENSG00000143319	1244.12	-0.0401793	0.0439318	-0.914582	0.360411	0.691683	ISG20L2	1
										ENSG00000143320	903.527	0.747292	0.307988	2.42637	0.0152507	0.150831	CRABP2	1
										ENSG00000143321	4813	-0.15215	0.114568	-1.32803	0.184167	0.51807	HDGF	1
										ENSG00000143322	2446.14	0.0397635	0.0613716	0.647914	0.517041	0.797485	ABL2	1
										ENSG00000143324	20082.8	-0.0688705	0.123877	-0.555957	0.57824	0.83	XPR1	1
										ENSG00000143333	380.631	0.490773	0.34912	1.40574	0.1598	0.487626	RGS16	1
										ENSG00000143337	656.888	0.021684	0.0828587	0.261699	0.793554	0.930011	TOR1AIP1	1
										ENSG00000143340	11.7136	0.393848	0.309669	1.27183	0.203432	0.539602	FAM163A	1
										ENSG00000143341	66.8328	0.494577	0.311284	1.58883	0.112099	0.413994	HMCN1	1
										ENSG00000143344	959.594	0.188501	0.10285	1.83278	0.0668353	0.325897	RGL1	1
										ENSG00000143353	284.871	0.0182384	0.091064	0.200281	0.841261	0.948115	LYPLAL1	1
										ENSG00000143355	3010.4	0.961234	0.406382	2.36535	0.0180131	0.165442	LHX9	1
										ENSG00000143363	1198.37	-0.109683	0.0807021	-1.35911	0.174113	0.505869	PRUNE1	1
										ENSG00000143365	17.2622	0.104153	0.206348	0.504746	0.613738	0.84667	RORC	1
										ENSG00000143367	923.612	0.105502	0.0793299	1.32992	0.183545	0.517391	TUFT1	1
										ENSG00000143368	1638.08	-0.0856361	0.0594818	-1.4397	0.149952	0.474166	SF3B4	1
										ENSG00000143369	97.7036	0.566048	0.195361	2.89745	0.00376211	0.068331	ECM1	1
										ENSG00000143373	1180.96	-0.0286971	0.0766023	-0.374624	0.70794	0.894571	ZNF687	1
										ENSG00000143374	888.931	-0.0939573	0.0531713	-1.76707	0.0772167	0.348721	TARS2	1
										ENSG00000143375	241.86	0.15606	0.108699	1.4357	0.151087	0.475895	CGN	1
										ENSG00000143376	2980.38	-0.0801102	0.0459925	-1.74181	0.0815418	0.358015	SNX27	1
										ENSG00000143379	2442.01	-0.0846808	0.0647065	-1.30869	0.190639	0.526615	SETDB1	1
										ENSG00000143382	84.025	0.626718	0.139857	4.48113	7.42496e-06	0.00115192	ADAMTSL4	1
										ENSG00000143384	8288.24	-0.0282503	0.0435234	-0.649083	0.516285	0.797348	MCL1	1
										ENSG00000143387	364.984	0.317609	0.0867422	3.66152	0.000250723	0.0124472	CTSK	1
										ENSG00000143390	969.981	-0.0073279	0.129331	-0.0566601	0.954816	0.986647	RFX5	1
										ENSG00000143393	2303.57	-0.0419059	0.0496153	-0.844616	0.398325	0.720357	PI4KB	1
										ENSG00000143398	2336.78	0.0371596	0.0560861	0.662546	0.507622	0.791225	PIP5K1A	1
										ENSG00000143401	2699.49	-0.134788	0.172963	-0.779291	0.435808	0.746476	ANP32E	1
										ENSG00000143409	767.215	0.0713883	0.105985	0.673571	0.500584	0.786556	MINDY1	1
										ENSG00000143412	336.9	-0.0880221	0.0731094	-1.20398	0.228598	0.568536	ANXA9	1
										ENSG00000143416	87.2594	0.0932189	0.339338	0.274708	0.78354	0.927475	SELENBP1	1
										ENSG00000143418	2321.5	-0.0281077	0.0793483	-0.354231	0.723166	0.90133	CERS2	1
										ENSG00000143420	5554.12	-0.0928948	0.0452556	-2.05267	0.0401046	0.250883	ENSA	1
										ENSG00000143429	107.843	0.178937	0.13577	1.31795	0.187522	0.521701	LSP1P4	2
										ENSG00000143434	4319.33	0.0621805	0.0998799	0.622552	0.533579	0.809229	SEMA6C	1
										ENSG00000143436	1185.3	-0.117675	0.0672872	-1.74884	0.0803182	0.355343	MRPL9	1
										ENSG00000143437	1338.53	0.00500244	0.0608504	0.0822089	0.934481	0.980163	ARNT	1
										ENSG00000143442	6102.51	-0.0342365	0.053757	-0.636876	0.524206	0.801967	POGZ	1
										ENSG00000143443	233.096	-0.216866	0.0719801	-3.01286	0.00258796	0.0561539	C1orf56	1
										ENSG00000143450	119.274	0.0304667	0.096395	0.316061	0.751956	0.913426	OAZ3	1
										ENSG00000143457	395.27	0.018896	0.0743361	0.254197	0.799343	0.932288	GOLPH3L	1
										ENSG00000143458	314.957	0.185571	0.13161	1.41001	0.158537	0.486001	GABPB2	1
										ENSG00000143469	1759.68	-0.00319142	0.108128	-0.0295152	0.976454	0.992934	SYT14	1
										ENSG00000143473	237.427	1.13467	0.301123	3.76813	0.000164474	0.00951113	KCNH1	1
										ENSG00000143476	565.411	-0.195908	0.302062	-0.648569	0.516617	0.797348	DTL	1
										ENSG00000143479	627.657	0.285461	0.123726	2.30719	0.0210442	0.17914	DYRK3	1
										ENSG00000143486	731.687	0.0103604	0.0802284	0.129137	0.897249	0.96848	EIF2D	1
										ENSG00000143493	1066.73	-0.0420389	0.0509306	-0.825415	0.409136	0.727891	INTS7	1
										ENSG00000143494	3423.06	-0.263241	0.112718	-2.3354	0.0195227	0.172744	VASH2	1
										ENSG00000143498	461.815	-0.161503	0.0522478	-3.0911	0.0019942	0.0482155	TAF1A	1
										ENSG00000143499	1045.83	-0.0631473	0.100625	-0.627549	0.530299	0.80632	SMYD2	1
										ENSG00000143502	417.799	-0.113013	0.200997	-0.562262	0.573938	0.827639	SUSD4	1
										ENSG00000143507	121.372	0.159456	0.177976	0.895944	0.370283	0.699218	DUSP10	1
										ENSG00000143512	8.01783	0.415902	0.25558	1.62729	0.103676	0.398707	HHIPL2	1
										ENSG00000143514	2382.19	0.0108469	0.0892669	0.121511	0.903286	0.970652	TP53BP2	1
										ENSG00000143515	2359.51	0.146108	0.071151	2.05349	0.0400247	0.250805	ATP8B2	1
										ENSG00000143537	468.504	0.301715	0.126591	2.38338	0.0171546	0.161053	ADAM15	1
										ENSG00000143543	1544.75	-0.251048	0.0902018	-2.78318	0.00538288	0.0848131	JTB	1
										ENSG00000143545	638.336	-0.0374615	0.255463	-0.146642	0.883415	0.96421	RAB13	1
										ENSG00000143549	7101.27	0.0962793	0.077946	1.2352	0.216755	0.554831	TPM3	1
										ENSG00000143552	20.9492	0.103578	0.211052	0.490768	0.62359	0.852563	NUP210L	1
										ENSG00000143553	856.063	-0.0732326	0.0693885	-1.0554	0.291243	0.633496	SNAPIN	1
										ENSG00000143554	197.765	0.341009	0.231542	1.47278	0.140811	0.462836	SLC27A3	1
										ENSG00000143569	6577.26	0.0371518	0.0615685	0.603423	0.546228	0.814656	UBAP2L	1
										ENSG00000143570	1589.04	-0.00672054	0.118846	-0.0565482	0.954905	0.986647	SLC39A1	1
										ENSG00000143575	1129.01	-0.0921437	0.0592642	-1.5548	0.119995	0.429192	HAX1	1
										ENSG00000143578	260.561	-0.208106	0.111084	-1.87341	0.0610124	0.310008	CREB3L4	1
										ENSG00000143590	720.107	0.0288039	0.155731	0.184959	0.853261	0.952177	EFNA3	1
										ENSG00000143603	553.101	0.0144633	0.167734	0.0862271	0.931286	0.979253	KCNN3	1
										ENSG00000143612	4372.44	-0.0800851	0.060349	-1.32703	0.184498	0.518225	C1orf43	1
										ENSG00000143614	2364.41	0.180326	0.214376	0.841167	0.400255	0.721279	GATAD2B	1
										ENSG00000143621	7114.48	-0.188799	0.0718628	-2.62722	0.00860869	0.109848	ILF2	1
										ENSG00000143622	1290.78	-0.0537729	0.0772009	-0.696532	0.486096	0.778062	RIT1	1
										ENSG00000143624	1904	-0.0399556	0.129047	-0.309622	0.756849	0.916121	INTS3	1
										ENSG00000143627	6.31168	0.434125	0.378845	1.14592	0.25183	0.596022	PKLR	1
										ENSG00000143630	2782.27	0.092572	0.169158	0.547251	0.584206	0.83321	HCN3	1
										ENSG00000143631	2.50527	0.482322	0.815977	0.591098	0.554455	0.819099	FLG	1
										ENSG00000143632	29.0375	-0.807621	0.415062	-1.94578	0.0516808	0.285248	ACTA1	1
										ENSG00000143633	519.884	-0.208767	0.0598498	-3.48818	0.000486326	0.0191415	C1orf131	1
										ENSG00000143641	4345.5	-0.109183	0.0784798	-1.39122	0.164158	0.493482	GALNT2	1
										ENSG00000143643	1538.95	-0.0245498	0.0760726	-0.322715	0.746911	0.910923	TTC13	1
										ENSG00000143653	1837.98	0.0057475	0.0758989	0.0757257	0.939637	0.982048	SCCPDH	1
										ENSG00000143669	1869.83	0.0324923	0.106856	0.304074	0.761071	0.918889	LYST	1
										ENSG00000143674	79.4328	0.286018	0.172803	1.65517	0.0978907	0.388071	MAP3K21	1
										ENSG00000143702	14973.4	-0.0488494	0.108327	-0.450945	0.652029	0.867393	CEP170	1
										ENSG00000143727	3055.33	-0.0434976	0.0612875	-0.70973	0.477872	0.772403	ACP1	2
										ENSG00000143740	1541.95	-0.0850335	0.0415901	-2.04456	0.0408982	0.252873	SNAP47	1
										ENSG00000143742	10997.1	-0.139247	0.064946	-2.14405	0.0320291	0.224759	SRP9	1
										ENSG00000143748	1369.01	-0.0898898	0.0532533	-1.68797	0.0914176	0.377417	NVL	1
										ENSG00000143751	992.83	-0.0133641	0.0604439	-0.2211	0.825015	0.942131	SDE2	1
										ENSG00000143753	1366.12	-0.0252717	0.0903539	-0.279697	0.77971	0.925486	DEGS1	1
										ENSG00000143756	1487.59	-0.114945	0.0681017	-1.68785	0.0914407	0.377417	FBXO28	1
										ENSG00000143761	8152.1	-0.0557724	0.058736	-0.949543	0.342344	0.677592	ARF1	1
										ENSG00000143768	2.56022	-1.16925	0.756011	-1.54661	0.121958	0.433713	LEFTY2	1
										ENSG00000143771	1124.35	0.0450118	0.0843041	0.533922	0.593395	0.837923	CNIH4	1
										ENSG00000143772	242.477	0.0494191	0.265039	0.18646	0.852084	0.952005	ITPKB	1
										ENSG00000143774	2950.49	-0.0151449	0.112135	-0.135059	0.892565	0.967451	GUK1	1
										ENSG00000143776	3516.98	0.101755	0.100627	1.01121	0.311917	0.652693	CDC42BPA	1
										ENSG00000143786	131.611	0.0145721	0.122412	0.119042	0.905242	0.970652	CNIH3	1
										ENSG00000143793	825.165	-0.105063	0.148007	-0.709853	0.477795	0.772394	C1orf35	1
										ENSG00000143797	4499.99	-0.0785489	0.0851382	-0.922604	0.356213	0.688442	MBOAT2	2
										ENSG00000143799	7255.08	-0.0536547	0.0885598	-0.605858	0.544609	0.813593	PARP1	1
										ENSG00000143801	629.852	0.285474	0.0856529	3.33292	0.000859398	0.0277602	PSEN2	1
										ENSG00000143811	1046.42	-0.080499	0.0612015	-1.31531	0.188405	0.522812	PYCR2	1
										ENSG00000143815	4682.03	-0.154601	0.0818595	-1.88862	0.058943	0.304986	LBR	1
										ENSG00000143816	165.425	0.586408	0.162571	3.60709	0.000309651	0.0143402	WNT9A	1
										ENSG00000143819	581.125	0.369872	0.117996	3.13462	0.00172078	0.0435862	EPHX1	1
										ENSG00000143842	810.969	0.0696765	0.229898	0.303076	0.761832	0.918937	SOX13	1
										ENSG00000143845	1062.52	-0.08133	0.134522	-0.604585	0.545455	0.814268	ETNK2	1
										ENSG00000143847	258.238	0.601181	0.204103	2.94548	0.00322458	0.0638638	PPFIA4	1
										ENSG00000143850	4161.68	0.314216	0.110642	2.83993	0.00451236	0.076085	PLEKHA6	1
										ENSG00000143851	15.2654	0.619918	0.234011	2.64909	0.00807077	0.106714	PTPN7	1
										ENSG00000143858	492.819	0.156567	0.28504	0.549281	0.582813	0.832433	SYT2	1
										ENSG00000143862	3525.97	0.0668226	0.112631	0.593289	0.552988	0.818425	ARL8A	1
										ENSG00000143867	70.3051	0.805352	0.358449	2.24677	0.0246547	0.194441	OSR1	2
										ENSG00000143869	99.4074	0.304411	0.357322	0.851923	0.394257	0.717677	GDF7	2
										ENSG00000143870	4129.65	-0.0395535	0.0886743	-0.446054	0.655558	0.869145	PDIA6	2
										ENSG00000143878	4596.9	0.00175286	0.141824	0.0123594	0.990139	0.997778	RHOB	2
										ENSG00000143882	76.2114	-0.0674714	0.118082	-0.571395	0.567732	0.824679	ATP6V1C2	2
										ENSG00000143889	2467.11	-0.125485	0.0390351	-3.21467	0.00130595	0.036126	HNRNPLL	2
										ENSG00000143891	76.5301	-0.0353058	0.232865	-0.151614	0.879491	0.962335	GALM	2
										ENSG00000143919	156.381	0.156415	0.0991288	1.57789	0.11459	0.419202	CAMKMT	2
										ENSG00000143921	41.4253	0.181015	0.130664	1.38535	0.165945	0.495891	ABCG8	2
										ENSG00000143924	2637.12	0.0524946	0.0657607	0.798268	0.424715	0.739333	EML4	2
										ENSG00000143933	24021.5	0.00567444	0.0807037	0.070312	0.943945	0.983332	CALM2	2
										ENSG00000143942	131.5	-0.233766	0.1368	-1.70882	0.0874849	0.370245	CHAC2	2
										ENSG00000143947	7500.75	-0.18887	0.11615	-1.6261	0.103929	0.399358	RPS27A	2
										ENSG00000143951	369.18	0.0969378	0.0692248	1.40033	0.161413	0.490323	WDPCP	2
										ENSG00000143952	1173.73	-0.051372	0.0640742	-0.801758	0.422693	0.738451	VPS54	2
										ENSG00000143970	1266.29	-0.0704185	0.0861921	-0.816995	0.413931	0.731695	ASXL2	2
										ENSG00000143971	754.022	-0.0991028	0.083666	-1.1845	0.236213	0.577338	ETAA1	2
										ENSG00000143977	1041.22	-0.03078	0.103623	-0.297038	0.766438	0.919897	SNRPG	2
										ENSG00000143994	27.8219	0.263011	0.168813	1.558	0.119232	0.427886	ABHD1	2
										ENSG00000143995	2554.38	-0.101858	0.289404	-0.351959	0.724869	0.902177	MEIS1	2
										ENSG00000144021	3865.71	-0.0464819	0.033047	-1.40654	0.159564	0.487076	CIAO1	2
										ENSG00000144026	1496.14	-0.0640287	0.0596907	-1.07268	0.283417	0.627392	ZNF514	2
										ENSG00000144028	12042.3	-0.0424442	0.0959739	-0.442247	0.65831	0.870231	SNRNP200	2
										ENSG00000144029	1884.64	-0.141372	0.0385848	-3.66393	0.000248378	0.0123638	MRPS5	2
										ENSG00000144031	34.2688	0.297589	0.155048	1.91934	0.0549417	0.29515	ANKRD53	2
										ENSG00000144034	669.811	-0.137795	0.0860497	-1.60134	0.109301	0.408195	TPRKB	2
										ENSG00000144035	8.73542	0.00336193	0.308651	0.0108923	0.991309	0.997787	NAT8	2
										ENSG00000144036	2265.64	-0.020597	0.0701913	-0.293441	0.769185	0.920846	EXOC6B	2
										ENSG00000144040	458.852	0.164286	0.120248	1.36623	0.171867	0.503411	SFXN5	2
										ENSG00000144043	1994.11	-0.0471761	0.0508894	-0.92703	0.353911	0.686686	TEX261	2
										ENSG00000144045	8.80733	0.398444	0.301193	1.32289	0.185873	0.520126	DQX1	2
										ENSG00000144048	678.386	-0.101161	0.0594633	-1.70124	0.088898	0.37334	DUSP11	2
										ENSG00000144057	1419.11	-0.106151	0.185312	-0.572819	0.566767	0.824465	ST6GAL2	2
										ENSG00000144061	319.124	0.199009	0.117154	1.69869	0.0893769	0.374136	NPHP1	2
										ENSG00000144115	176.532	0.309896	0.364098	0.851134	0.394695	0.717792	THNSL2	2
										ENSG00000144118	1392.38	0.0868533	0.0902904	0.961933	0.336083	0.672564	RALB	2
										ENSG00000144119	83.032	-0.404941	0.472765	-0.856536	0.391701	0.716195	C1QL2	2
										ENSG00000144120	236.563	-0.14998	0.101638	-1.47562	0.140045	0.462041	TMEM177	2
										ENSG00000144130	5.01768	0.462041	0.475828	0.971026	0.331535	0.668927	NT5DC4	2
										ENSG00000144134	1125.34	0.075502	0.0534446	1.41272	0.157739	0.484913	RABL2A	2
										ENSG00000144136	3309.3	-0.00388596	0.0682289	-0.0569547	0.954581	0.986647	SLC20A1	2
										ENSG00000144152	117.592	-0.188078	0.200745	-0.936897	0.348811	0.682427	FBLN7	2
										ENSG00000144161	1231.19	-0.151344	0.0580526	-2.60702	0.00913334	0.113863	ZC3H8	2
										ENSG00000144182	105.732	-0.229239	0.102706	-2.23198	0.0256162	0.198734	LIPT1	2
										ENSG00000144191	329.125	0.156314	0.174559	0.895482	0.37053	0.699218	CNGA3	2
										ENSG00000144199	343.254	0.251662	0.101719	2.47409	0.0133577	0.139551	FAHD2B	2
										ENSG00000144214	49.1877	0.259464	0.145266	1.78613	0.0740779	0.342842	LYG1	2
										ENSG00000144218	2411.8	0.114738	0.123475	0.929241	0.352764	0.685684	AFF3	2
										ENSG00000144224	5476.03	-0.0899176	0.0464256	-1.93681	0.0527685	0.288261	UBXN4	2
										ENSG00000144227	46.988	-1.4185	0.390718	-3.63048	0.000282891	0.0135388	NXPH2	2
										ENSG00000144228	726.422	-0.232686	0.0853393	-2.72659	0.00639918	0.0933291	SPOPL	2
										ENSG00000144229	170.346	0.451089	0.25418	1.77468	0.0759506	0.346647	THSD7B	2
										ENSG00000144230	30.8961	1.6013	0.734393	2.18044	0.029225	0.213288	GPR17	2
										ENSG00000144231	2141.05	-0.147999	0.0722228	-2.0492	0.0404423	0.251766	POLR2D	2
										ENSG00000144233	2056.66	-0.0153028	0.0437734	-0.349592	0.726645	0.902766	AMMECR1L	2
										ENSG00000144278	633.911	-0.114881	0.189116	-0.60746	0.543546	0.813219	GALNT13	2
										ENSG00000144283	1438.36	0.141984	0.128898	1.10153	0.270667	0.614662	PKP4	2
										ENSG00000144285	567.882	-0.268978	0.325661	-0.825945	0.408835	0.727796	SCN1A	2
										ENSG00000144290	673.145	-0.422293	0.24985	-1.69019	0.0909923	0.377115	SLC4A10	2
										ENSG00000144306	1094.27	-0.0897962	0.0491009	-1.82881	0.0674282	0.327041	SCRN3	2
										ENSG00000144320	2721.96	0.0279685	0.0759606	0.368197	0.712726	0.896948	LNPK	2
										ENSG00000144331	62.6746	-0.484832	0.223207	-2.17212	0.0298466	0.215635	ZNF385B	2
										ENSG00000144339	1965.6	-0.407153	0.21218	-1.9189	0.0549968	0.29515	TMEFF2	2
										ENSG00000144354	550.138	0.00112522	0.258431	0.00435404	0.996526	0.998714	CDCA7	2
										ENSG00000144355	925.439	-0.858347	0.674785	-1.27203	0.203362	0.539602	DLX1	2
										ENSG00000144357	3899.64	-0.00736088	0.0740639	-0.0993855	0.920832	0.976012	UBR3	2
										ENSG00000144362	209.291	-0.0229341	0.086372	-0.265527	0.790604	0.929068	PHOSPHO2	2
										ENSG00000144366	463.286	-0.047639	0.235712	-0.202107	0.839833	0.947635	GULP1	2
										ENSG00000144369	3388.13	0.172959	0.121569	1.42272	0.154818	0.480455	FAM171B	2
										ENSG00000144381	9313.08	-0.182142	0.0798148	-2.28206	0.0224858	0.185475	HSPD1	2
										ENSG00000144395	127.738	0.0412832	0.262219	0.157438	0.8749	0.960398	CCDC150	2
										ENSG00000144401	365.327	-0.062074	0.0852704	-0.727966	0.466634	0.766484	METTL21A	2
										ENSG00000144406	1354.05	0.0433481	0.0956478	0.453205	0.650401	0.866541	UNC80	2
										ENSG00000144407	10.0058	0.265743	0.324792	0.818194	0.413246	0.731501	PTH2R	2
										ENSG00000144410	9.25669	-0.0924056	0.254634	-0.362896	0.716682	0.898483	CPO	2
										ENSG00000144426	853.914	0.0634701	0.105273	0.602908	0.54657	0.815017	NBEAL1	2
										ENSG00000144445	1208.89	-0.230595	0.0658066	-3.50414	0.000458092	0.0183641	KANSL1L	2
										ENSG00000144451	628.958	-0.109234	0.0799306	-1.36661	0.171749	0.503411	SPAG16	2
										ENSG00000144452	13.6535	0.372833	0.244225	1.5266	0.126862	0.441496	ABCA12	2
										ENSG00000144455	324.976	0.0422332	0.115342	0.366157	0.714248	0.897779	SUMF1	3
										ENSG00000144460	613.052	-0.341816	0.190557	-1.79377	0.0728495	0.341024	NYAP2	2
										ENSG00000144468	542.954	0.0299261	0.0920429	0.325132	0.745081	0.910123	RHBDD1	2
										ENSG00000144476	264.332	-0.459989	0.298341	-1.54182	0.123116	0.435701	ACKR3	2
										ENSG00000144481	26.3667	0.540145	0.219227	2.46387	0.0137447	0.141613	TRPM8	2
										ENSG00000144485	4650.13	-0.137546	0.200363	-0.686481	0.49241	0.781222	HES6	2
										ENSG00000144488	6.55795	0.823657	0.391047	2.10628	0.0351797	0.235272	ESPNL	2
										ENSG00000144504	263.765	0.10454	0.0967522	1.08049	0.279922	0.624243	ANKMY1	2
										ENSG00000144524	1755.13	-0.0846723	0.0477724	-1.77241	0.0763263	0.347421	COPS7B	2
										ENSG00000144535	1077.9	0.0561676	0.0772499	0.727089	0.467171	0.766757	DIS3L2	2
										ENSG00000144550	62.1944	1.11835	0.297972	3.7532	0.000174589	0.00986068	CPNE9	3
										ENSG00000144554	736.343	-0.0621419	0.259388	-0.239571	0.810663	0.936867	FANCD2	3
										ENSG00000144559	388.637	-0.0183223	0.0665233	-0.275427	0.782988	0.927373	TAMM41	3
										ENSG00000144560	1882.77	0.137137	0.10255	1.33726	0.181136	0.513822	VGLL4	3
										ENSG00000144566	2242.57	-0.0105665	0.0688098	-0.15356	0.877956	0.961692	RAB5A	3
										ENSG00000144567	4171.24	-0.0629513	0.0856192	-0.735248	0.462189	0.763764	RETREG2	2
										ENSG00000144579	403.087	0.0084267	0.180959	0.0465669	0.962858	0.98946	CTDSP1	2
										ENSG00000144580	851.87	-0.044023	0.0830215	-0.53026	0.595931	0.838443	CNOT9	2
										ENSG00000144583	1149.56	0.0714789	0.277392	0.257682	0.796653	0.931099	MARCHF4	2
										ENSG00000144589	690.829	0.222107	0.131966	1.68306	0.0923626	0.378745	STK11IP	2
										ENSG00000144591	367.23	0.0440919	0.0663312	0.664723	0.506228	0.790164	GMPPA	2
										ENSG00000144596	191.56	0.0810368	0.333713	0.242834	0.808134	0.936049	GRIP2	3
										ENSG00000144597	2288.44	-0.0117881	0.0507589	-0.232237	0.816354	0.938326	EAF1	3
										ENSG00000144619	225.493	0.0664342	0.643674	0.103211	0.917795	0.975228	CNTN4	3
										ENSG00000144635	3610.29	-0.0348666	0.0638089	-0.546423	0.584775	0.833532	DYNC1LI1	3
										ENSG00000144642	395.567	0.330365	0.199152	1.65886	0.0971447	0.387186	RBMS3	3
										ENSG00000144644	74.1611	0.34862	0.114976	3.03211	0.00242853	0.0540812	GADL1	3
										ENSG00000144645	130.703	0.267882	0.15314	1.74926	0.0802457	0.355293	OSBPL10	3
										ENSG00000144647	857.556	0.022788	0.0726634	0.31361	0.753817	0.91438	POMGNT2	3
										ENSG00000144648	25.1813	0.207239	0.174621	1.1868	0.235308	0.575806	ACKR2	3
										ENSG00000144649	999.807	0.248548	0.12036	2.06503	0.03892	0.247088	GASK1A	3
										ENSG00000144655	104.318	1.13147	0.294371	3.84369	0.000121198	0.00803828	CSRNP1	3
										ENSG00000144659	901.202	-0.00589878	0.0552998	-0.106669	0.915051	0.97368	SLC25A38	3
										ENSG00000144668	165.96	0.585495	0.185305	3.15963	0.00157969	0.0411892	ITGA9	3
										ENSG00000144671	6.41661	0.636483	0.271812	2.34163	0.0191997	0.171127	SLC22A14	3
										ENSG00000144674	2102.18	-0.0258071	0.102807	-0.251025	0.801795	0.933355	GOLGA4	3
										ENSG00000144677	658.894	0.0730938	0.079102	0.924045	0.355463	0.68812	CTDSPL	3
										ENSG00000144681	78.754	0.906998	0.302665	2.9967	0.00272915	0.0583336	STAC	3
										ENSG00000144711	3693.48	0.0108943	0.0891032	0.122266	0.902688	0.970652	IQSEC1	3
										ENSG00000144712	549.918	0.11322	0.109781	1.03133	0.302386	0.645662	CAND2	3
										ENSG00000144713	8473.57	-0.169158	0.119081	-1.42053	0.155454	0.481635	RPL32	3
										ENSG00000144724	4166.06	0.125757	0.143857	0.874181	0.38202	0.70819	PTPRG	3
										ENSG00000144730	5813.88	0.0902111	0.123857	0.728347	0.466401	0.7664	IL17RD	3
										ENSG00000144736	329.321	0.0683631	0.111779	0.611589	0.54081	0.812037	SHQ1	3
										ENSG00000144741	473.187	0.0465609	0.0924222	0.503784	0.614413	0.847382	SLC25A26	3
										ENSG00000144744	1973.52	-0.0395397	0.0548605	-0.720732	0.471075	0.768893	UBA3	3
										ENSG00000144746	3575.95	-0.0544266	0.095545	-0.569644	0.568919	0.825264	ARL6IP5	3
										ENSG00000144747	1629.46	-0.068746	0.0731074	-0.940343	0.347042	0.681684	TMF1	3
										ENSG00000144749	1544.68	-0.260626	0.164827	-1.58121	0.11383	0.418143	LRIG1	3
										ENSG00000144771	11.017	-0.351328	0.489431	-0.717831	0.472862	0.769853	LRTM1	3
										ENSG00000144785	35.8257	-0.226318	0.364267	-0.621296	0.534405	0.809298		12
										ENSG00000144791	692.768	0.022348	0.100968	0.221336	0.824831	0.942131	LIMD1	3
										ENSG00000144792	486.382	-0.296986	0.0708384	-4.19244	2.7597e-05	0.00283852	ZNF660	3
										ENSG00000144802	70.9997	0.55174	0.137464	4.01371	5.97727e-05	0.00501905	NFKBIZ	3
										ENSG00000144810	105.503	1.23309	0.444632	2.77328	0.00554943	0.0866317	COL8A1	3
										ENSG00000144815	1699.26	0.0352092	0.0799272	0.440516	0.659563	0.870613	NXPE3	3
										ENSG00000144821	23.5683	0.746572	0.261745	2.85229	0.00434057	0.0745611	MYH15	3
										ENSG00000144824	454.597	0.354917	0.26994	1.3148	0.188577	0.522976	PHLDB2	3
										ENSG00000144827	1887.53	-0.070472	0.058475	-1.20517	0.228139	0.567893	ABHD10	3
										ENSG00000144834	7159.3	0.0579196	0.107244	0.540072	0.589148	0.836306	TAGLN3	3
										ENSG00000144840	666.522	-0.0374452	0.0829307	-0.451524	0.651612	0.867247	RABL3	3
										ENSG00000144843	14.2404	0.216041	0.234426	0.921573	0.356751	0.688956	ADPRH	3
										ENSG00000144847	46.7589	-0.344368	0.217136	-1.58596	0.112748	0.415506	IGSF11	3
										ENSG00000144848	1175.41	-0.078165	0.0485898	-1.60867	0.107689	0.405444	ATG3	3
										ENSG00000144852	7.50274	0.546677	0.328729	1.663	0.0963118	0.386014	NR1I2	3
										ENSG00000144857	2321.91	-0.356346	0.38	-0.937754	0.348371	0.682164	BOC	3
										ENSG00000144867	1010.03	-0.0605553	0.0589545	-1.02715	0.304349	0.647327	SRPRB	3
										ENSG00000144868	341.489	-0.114696	0.177634	-0.645687	0.518482	0.798667	TMEM108	3
										ENSG00000144891	13.147	0.0152363	0.444177	0.0343024	0.972636	0.99207	AGTR1	3
										ENSG00000144893	369.156	-0.00277302	0.158966	-0.0174441	0.986082	0.996995	MED12L	3
										ENSG00000144895	1866.96	-0.128558	0.0673361	-1.9092	0.0562367	0.298412	EIF2A	3
										ENSG00000144908	15.3178	0.102356	0.208442	0.491051	0.62339	0.852542	ALDH1L1	3
										ENSG00000144909	1313.76	-0.0662283	0.042633	-1.55345	0.120315	0.429925	OSBPL11	3
										ENSG00000144935	779.003	0.0858625	0.0816995	1.05095	0.293279	0.635917	TRPC1	3
										ENSG00000144959	75.0963	0.789893	0.253573	3.11505	0.00183914	0.045531	NCEH1	3
										ENSG00000145002	58.595	0.233859	0.163292	1.43215	0.1521	0.476572	FAM86B2	8
										ENSG00000145012	494.312	0.269989	0.21275	1.26905	0.204424	0.539983	LPP	3
										ENSG00000145014	886.13	0.0388159	0.0762599	0.508994	0.610756	0.845197	TMEM44	3
										ENSG00000145016	2803.2	0.22484	0.107853	2.08469	0.0370975	0.240573	RUBCN	3
										ENSG00000145020	240.14	0.269238	0.137028	1.96483	0.0494336	0.279455	AMT	3
										ENSG00000145022	478.49	0.0222603	0.121094	0.183828	0.854149	0.952596	TCTA	3
										ENSG00000145029	567.815	0.0374916	0.149659	0.250514	0.80219	0.933468	NICN1	3
										ENSG00000145040	17.0482	-0.128655	0.216279	-0.594856	0.551939	0.817957	UCN2	3
										ENSG00000145041	1267.66	-0.0717815	0.142491	-0.503763	0.614428	0.847382	DCAF1	3
										ENSG00000145050	1018.6	0.127536	0.0948054	1.34524	0.178548	0.510339	MANF	3
										ENSG00000145087	828.782	0.0130124	0.128814	0.101017	0.919537	0.975955	STXBP5L	3
										ENSG00000145088	15.9505	-0.292119	0.232708	-1.25531	0.209368	0.547048	EAF2	3
										ENSG00000145107	6.74334	-0.419955	0.303035	-1.38583	0.165799	0.495778	TM4SF19	3
										ENSG00000145147	3282.18	0.521526	0.143499	3.63436	0.000278676	0.013406	SLIT2	4
										ENSG00000145191	1797.93	-0.00178509	0.0531406	-0.0335918	0.973203	0.99223	EIF2B5	3
										ENSG00000145192	10.0897	-0.543572	0.28146	-1.93126	0.0534514	0.290796	AHSG	3
										ENSG00000145194	4.94826	0.169454	0.377415	0.448986	0.653442	0.868194	ECE2	3
										ENSG00000145198	71.7557	0.396303	0.171839	2.30625	0.0210969	0.179175	VWA5B2	3
										ENSG00000145214	1037.95	0.182339	0.101195	1.80187	0.0715661	0.338054	DGKQ	4
										ENSG00000145216	2285.21	-0.0662884	0.040156	-1.65077	0.098785	0.389801	FIP1L1	4
										ENSG00000145217	34.6959	0.40948	0.297369	1.37701	0.168509	0.49923	SLC26A1	4
										ENSG00000145220	322.105	-0.0628162	0.125083	-0.502194	0.615531	0.847883	LYAR	4
										ENSG00000145241	580.221	-0.169638	0.105454	-1.60865	0.107693	0.405444	CENPC	4
										ENSG00000145242	953.004	-0.291797	0.215679	-1.35293	0.176079	0.508218	EPHA5	4
										ENSG00000145244	54.3279	0.0855841	0.147962	0.578421	0.56298	0.823201	CORIN	4
										ENSG00000145246	270.673	0.303162	0.145519	2.08332	0.037222	0.241114	ATP10D	4
										ENSG00000145247	655.011	0.0418574	0.248766	0.16826	0.866379	0.957135	OCIAD2	4
										ENSG00000145248	385.456	-0.111253	0.195438	-0.569248	0.569188	0.825471	SLC10A4	4
										ENSG00000145284	6248.88	-0.0459584	0.115104	-0.399277	0.689689	0.884844	SCD5	4
										ENSG00000145287	25.5769	0.190257	0.143688	1.3241	0.185471	0.51964	PLAC8	4
										ENSG00000145293	1687.42	-0.0251464	0.0595141	-0.422529	0.672639	0.876536	ENOPH1	4
										ENSG00000145331	254.068	-0.126183	0.0724543	-1.74156	0.0815861	0.358046	TRMT10A	4
										ENSG00000145332	1773.78	-0.150902	0.0595984	-2.53197	0.0113422	0.128052	KLHL8	4
										ENSG00000145335	1569.64	0.326264	0.192198	1.69755	0.0895936	0.374547	SNCA	4
										ENSG00000145337	911.514	-0.142327	0.0759001	-1.87519	0.0607666	0.309111	PYURF	4
										ENSG00000145348	2068.08	-0.103553	0.0735267	-1.40838	0.159019	0.486584	TBCK	4
										ENSG00000145349	1942.73	0.268363	0.151121	1.77582	0.0757625	0.346298	CAMK2D	4
										ENSG00000145354	1681.81	-0.125787	0.103149	-1.21946	0.22267	0.560423	CISD2	4
										ENSG00000145358	94.4523	0.0409	0.456156	0.0896623	0.928556	0.978069	DDIT4L	4
										ENSG00000145362	13184.2	0.268201	0.154202	1.73928	0.0819848	0.359047	ANK2	4
										ENSG00000145365	150.38	0.0877363	0.109882	0.798457	0.424605	0.739333	TIFA	4
										ENSG00000145375	399.519	-0.0244212	0.11342	-0.215316	0.829521	0.943735	AFG2A	4
										ENSG00000145384	18.1893	1.04134	0.30092	3.46052	NA	NA	FABP2	4
										ENSG00000145386	1060.86	-0.328155	0.247133	-1.32785	0.184228	0.51807	CCNA2	4
										ENSG00000145388	1333.3	-0.077115	0.0418091	-1.84446	0.0651164	0.321137	METTL14	4
										ENSG00000145390	282.919	0.385959	0.126728	3.04556	0.00232245	0.0527282	USP53	4
										ENSG00000145391	997.761	0.227212	0.116441	1.9513	0.0510209	0.283793	SETD7	4
										ENSG00000145414	323.793	-0.0218146	0.0808426	-0.269841	0.787283	0.928303	NAF1	4
										ENSG00000145416	1049.5	-0.107122	0.173799	-0.616351	0.537663	0.810518	MARCHF1	4
										ENSG00000145423	723.776	1.36416	0.439752	3.10211	0.00192147	0.0472154	SFRP2	4
										ENSG00000145425	21496.8	-0.241384	0.11853	-2.03648	0.0417021	0.255133	RPS3A	4
										ENSG00000145428	258.762	0.377877	0.205869	1.83552	0.0664284	0.32499	RNF175	4
										ENSG00000145431	394.217	-0.279817	0.240462	-1.16367	0.244559	0.587783	PDGFC	4
										ENSG00000145439	1151.74	-0.14096	0.0667055	-2.11317	0.0345865	0.232959	CBR4	4
										ENSG00000145451	146.766	-0.159827	0.207891	-0.768802	0.442011	0.751352	GLRA3	4
										ENSG00000145476	412.484	0.0381875	0.121905	0.313257	0.754086	0.914542	CYP4V2	4
										ENSG00000145491	34.5486	0.0593588	0.221656	0.267797	0.788856	0.928386	ROPN1L	5
										ENSG00000145494	1257.16	-0.0829	0.0996213	-0.832151	0.405324	0.725059	NDUFS6	5
										ENSG00000145495	16199.2	-0.0338312	0.0768366	-0.440301	0.659719	0.870613	MARCHF6	5
										ENSG00000145506	111.441	0.617934	0.322622	1.91535	0.0554478	0.296119	NKD2	5
										ENSG00000145526	267.729	0.847509	0.294502	2.87777	0.00400502	0.0709566	CDH18	5
										ENSG00000145536	115.444	0.0844832	0.24216	0.348874	0.727184	0.902954	ADAMTS16	5
										ENSG00000145545	3285.33	0.137674	0.120622	1.14137	0.253717	0.598285	SRD5A1	5
										ENSG00000145555	1586.05	0.546459	0.202971	2.6923	0.00709601	0.0987872	MYO10	5
										ENSG00000145569	344.253	0.73092	0.144336	5.06401	4.10537e-07	0.00015286	OTULINL	5
										ENSG00000145592	10138.9	-0.0899725	0.0721164	-1.2476	0.212178	0.550717	RPL37	5
										ENSG00000145604	1447.47	-0.121576	0.138094	-0.880388	0.378649	0.706308	SKP2	5
										ENSG00000145623	55.5706	0.780759	0.353709	2.20735	0.0272898	0.205774	OSMR	5
										ENSG00000145626	4.98399	-0.00952761	0.319518	-0.0298186	0.976212	0.992933	UGT3A1	5
										ENSG00000145632	2889.58	-0.317166	0.186124	-1.70406	0.0883704	0.371963	PLK2	5
										ENSG00000145649	4.32804	3.09372	0.923121	3.35136	0.000804143	0.0266858	GZMA	5
										ENSG00000145675	3547.04	0.0178406	0.119847	0.148862	0.881662	0.963145	PIK3R1	5
										ENSG00000145681	5.83023	1.39526	0.526685	2.64914	0.00806963	0.106714	HAPLN1	5
										ENSG00000145685	614.905	-0.0121836	0.205753	-0.0592145	0.952781	0.986238	LHFPL2	5
										ENSG00000145687	3479.95	-0.182104	0.101782	-1.78916	0.0735893	0.34199	SSBP2	5
										ENSG00000145692	13.2603	0.702959	0.312304	2.25088	0.024393	0.193017	BHMT	5
										ENSG00000145700	19.4917	-0.188168	0.198462	-0.948128	0.343064	0.678151	ANKRD31	5
										ENSG00000145703	276.04	-0.256392	0.197545	-1.29789	0.194324	0.530783	IQGAP2	5
										ENSG00000145708	52.6297	1.38958	0.506789	2.74193	0.0061079	0.0909321	CRHBP	5
										ENSG00000145715	2996.39	-0.166419	0.0506524	-3.2855	0.00101801	0.0307169	RASA1	5
										ENSG00000145721	204.098	0.576508	0.317738	1.81441	0.0696139	0.332223	LIX1	5
										ENSG00000145723	289.356	-0.178462	0.0647941	-2.7543	0.00588182	0.0891709	GIN1	5
										ENSG00000145725	5382.97	-0.0767581	0.0788749	-0.973162	0.330473	0.667699	PPIP5K2	5
										ENSG00000145730	5654.09	0.309912	0.181821	1.70449	0.0882893	0.371846	PAM	5
										ENSG00000145734	511.556	-0.15222	0.198761	-0.765842	0.44377	0.752842	BDP1	5
										ENSG00000145736	272.86	0.331634	0.276222	1.20061	0.229903	0.56962	GTF2H2	5
										ENSG00000145740	1333.16	-0.0884745	0.0512927	-1.7249	0.0845464	0.364234	SLC30A5	5
										ENSG00000145741	5924.22	-0.0593433	0.0936452	-0.633704	0.526274	0.803188	BTF3	5
										ENSG00000145743	1358.68	-0.0607413	0.0892079	-0.680896	0.495937	0.783309	FBXL17	5
										ENSG00000145757	13.8544	0.0256428	0.263334	0.0973775	0.922427	0.976616	SPATA9	5
										ENSG00000145779	98.2911	0.198591	0.19584	1.01404	0.310562	0.652198	TNFAIP8	5
										ENSG00000145780	1459.36	-0.126934	0.0568396	-2.23319	0.0255363	0.198467	FEM1C	5
										ENSG00000145781	377.7	-0.114619	0.0899125	-1.27479	0.202384	0.538823	COMMD10	5
										ENSG00000145782	2740.63	-0.0991192	0.0568618	-1.74316	0.0813055	0.357502	ATG12	5
										ENSG00000145794	506.65	0.609022	0.294332	2.06917	0.03853	0.245319	MEGF10	5
										ENSG00000145808	37.4992	0.353621	0.328067	1.07789	0.281082	0.625319	ADAMTS19	5
										ENSG00000145817	1650.77	-0.0835945	0.0673763	-1.24071	0.214713	0.552955	YIPF5	5
										ENSG00000145819	302.073	0.253536	0.17264	1.46858	0.141947	0.464193	ARHGAP26	5
										ENSG00000145824	746.767	0.0263008	0.523984	0.0501939	0.959968	0.988451	CXCL14	5
										ENSG00000145826	10.0203	-0.0943492	0.257847	-0.365911	0.714432	0.897779	LECT2	5
										ENSG00000145832	68.5195	0.220132	0.165123	1.33314	0.182486	0.515844	SLC25A48	5
										ENSG00000145833	2762.91	0.00193558	0.0493432	0.0392268	0.96871	0.990798	DDX46	5
										ENSG00000145860	1739.11	-0.0679094	0.224309	-0.302749	0.762081	0.918937	RNF145	5
										ENSG00000145861	12.351	0.267349	0.265864	1.00559	0.314615	0.655096	C1QTNF2	5
										ENSG00000145864	496.488	-0.0563652	0.272643	-0.206736	0.836216	0.945845	GABRB2	5
										ENSG00000145868	2197.07	-0.0257479	0.0504965	-0.509895	0.610125	0.845078	FBXO38	5
										ENSG00000145882	916.663	0.05039	0.0638462	0.78924	0.429972	0.742233	PCYOX1L	5
										ENSG00000145888	12.8707	1.15515	0.315248	3.66426	0.000248058	0.0123638	GLRA1	5
										ENSG00000145901	510.808	0.0906741	0.100604	0.901294	0.367432	0.696765	TNIP1	5
										ENSG00000145907	4198.8	-0.0160849	0.0778266	-0.206677	0.836262	0.945845	G3BP1	5
										ENSG00000145908	2207.13	-0.258094	0.173474	-1.4878	0.136805	0.458405	ZNF300	5
										ENSG00000145911	694.77	0.512715	0.186723	2.74587	0.00603513	0.0900684	N4BP3	5
										ENSG00000145912	1476.56	-0.135009	0.0811074	-1.66457	0.0959984	0.385594	NHP2	5
										ENSG00000145916	1366.63	0.0387832	0.041937	0.924798	0.355071	0.687719	RMND5B	5
										ENSG00000145919	2568.95	-0.117489	0.050225	-2.33925	0.0193227	0.171628	BOD1	5
										ENSG00000145920	3162.83	0.256661	0.171924	1.49288	0.135469	0.456311	CPLX2	5
										ENSG00000145934	4564.3	-0.354083	0.165423	-2.14047	0.0323171	0.225674	TENM2	5
										ENSG00000145936	40.33	-0.129641	0.174194	-0.744234	0.456735	0.760898	KCNMB1	5
										ENSG00000145945	26.3059	-0.744504	0.360809	-2.06343	0.0390715	0.247919	FAM50B	6
										ENSG00000145949	43.7875	-0.501471	0.362749	-1.38242	0.166843	0.497199	MYLK4	6
										ENSG00000145975	6.86322	0.0563536	0.268697	0.209729	0.833879	0.945324	FAM217A	6
										ENSG00000145979	883.369	-0.0356621	0.070421	-0.506413	0.612567	0.845941	TBC1D7	6
										ENSG00000145982	397.343	-0.0226271	0.0816708	-0.277053	0.78174	0.926807	FARS2	6
										ENSG00000145990	864.388	0.088577	0.159995	0.553625	0.579835	0.831183	GFOD1	6
										ENSG00000145996	573.953	-0.100754	0.0514187	-1.95948	0.050057	0.281374	CDKAL1	6
										ENSG00000146001	24.722	0.19579	0.19958	0.98101	0.326588	0.664273	PCDHB18P	5
										ENSG00000146005	3883.88	-0.082976	0.14016	-0.59201	0.553844	0.818795	PSD2	5
										ENSG00000146006	1661.59	-0.18436	0.11397	-1.61762	0.105745	0.402013	LRRTM2	5
										ENSG00000146007	2764.62	-0.13913	0.0727222	-1.91318	0.0557254	0.296921	ZMAT2	5
										ENSG00000146013	19.3282	0.823011	0.367833	2.23746	0.0252564	0.197112	GFRA3	5
										ENSG00000146021	433.276	-0.0311779	0.113588	-0.274483	0.783713	0.927475	KLHL3	5
										ENSG00000146038	61.1286	0.137108	0.307261	0.446228	0.655433	0.869102	DCDC2	6
										ENSG00000146054	39.7714	-0.106916	0.184369	-0.579902	0.561981	0.822787	TRIM7	5
										ENSG00000146063	1655.02	0.00851715	0.094765	0.0898766	0.928385	0.978006	TRIM41	5
										ENSG00000146066	763.431	-0.0527116	0.0950909	-0.554328	0.579354	0.830894	HIGD2A	5
										ENSG00000146067	1957.42	0.00659472	0.0705192	0.0935166	0.925493	0.977333	FAM193B	5
										ENSG00000146070	23.5891	0.226195	0.154697	1.46218	0.143693	0.465879	PLA2G7	6
										ENSG00000146072	1457.91	0.116355	0.124039	0.938053	0.348217	0.682164	TNFRSF21	6
										ENSG00000146083	4227.27	0.0256124	0.0923078	0.277467	0.781421	0.926624	RNF44	5
										ENSG00000146085	1690.13	-0.0867883	0.0432447	-2.00691	0.0447593	0.26557	MMUT	6
										ENSG00000146090	102.716	0.56628	0.195222	2.9007	0.00372325	0.0680232	RASGEF1C	5
										ENSG00000146094	193.588	-0.14379	0.100864	-1.42558	0.153989	0.47929	DOK3	5
										ENSG00000146109	723.796	-0.117658	0.0919863	-1.27908	0.20087	0.537564	ABT1	6
										ENSG00000146112	2015.35	0.0574419	0.106435	0.539691	0.58941	0.836488	PPP1R18	6
										ENSG00000146122	57.7484	0.491148	0.236976	2.07256	0.0382131	0.244136	DAAM2	6
										ENSG00000146143	412.963	-0.161402	0.123346	-1.30852	0.190696	0.526655	PRIM2	6
										ENSG00000146147	7.7501	0.34218	0.304176	1.12494	0.260615	0.605923	MLIP	6
										ENSG00000146151	515.515	0.16357	0.163068	1.00308	0.315823	0.656046	HMGCLL1	6
										ENSG00000146166	23.9569	0.291221	0.163136	1.78515	0.0742378	0.3431	LGSN	6
										ENSG00000146192	11.1394	0.162725	0.245408	0.663078	0.50728	0.790958	FGD2	6
										ENSG00000146197	1526.06	0.153974	0.125129	1.23052	0.218504	0.5569	SCUBE3	6
										ENSG00000146205	22.318	0.162966	0.157666	1.03362	0.301314	0.644481	ANO7	2
										ENSG00000146215	23.5047	-0.365626	0.196332	-1.86229	0.0625625	0.314592	CRIP3	6
										ENSG00000146216	2420.35	0.172118	0.150149	1.14631	0.251666	0.595779	TTBK1	6
										ENSG00000146221	90.0024	0.199329	0.162872	1.22384	0.221013	0.558748	TCTE1	6
										ENSG00000146223	4786.48	-0.0585289	0.0353564	-1.6554	0.0978438	0.388071	RPL7L1	6
										ENSG00000146232	490.261	-0.0405914	0.0873013	-0.464958	0.641962	0.862467	NFKBIE	6
										ENSG00000146233	40.8852	0.0766363	0.230581	0.332363	0.739616	0.908283	CYP39A1	6
										ENSG00000146242	1021.13	0.459915	0.305137	1.50724	0.131749	0.451043	TPBG	6
										ENSG00000146243	373.843	-0.144713	0.0872694	-1.65824	0.0972696	0.387498	IRAK1BP1	6
										ENSG00000146247	7294.94	-0.0868089	0.0598269	-1.451	0.146779	0.471054	PHIP	6
										ENSG00000146250	193.992	-0.377218	0.274003	-1.37669	0.168608	0.49923	PRSS35	6
										ENSG00000146263	628.69	-0.163568	0.164754	-0.992799	0.320808	0.659362	MMS22L	6
										ENSG00000146267	2746.45	-0.109302	0.10308	-1.06037	0.288978	0.63117	FAXC	6
										ENSG00000146276	41.0512	1.65977	0.782381	2.12144	0.0338852	0.231063	GABRR1	6
										ENSG00000146278	1413.58	-0.12182	0.109321	-1.11433	0.265137	0.610421	PNRC1	6
										ENSG00000146281	926.758	-0.0761598	0.0986841	-0.771753	0.440261	0.750168	PM20D2	6
										ENSG00000146282	1875.58	-0.000754136	0.050096	-0.0150538	0.987989	0.997452	RARS2	6
										ENSG00000146285	590.939	0.170197	0.286188	0.594702	0.552042	0.818002	SCML4	6
										ENSG00000146350	433.914	0.0525275	0.0952544	0.551444	0.581329	0.831424	TBC1D32	6
										ENSG00000146352	2069.02	-0.192039	0.110567	-1.73686	0.0824121	0.359777	CLVS2	6
										ENSG00000146360	6.67631	0.4072	0.751163	0.542093	0.587755	0.835551	GPR6	6
										ENSG00000146373	450.51	0.15321	0.100507	1.52437	0.127417	0.442313	RNF217	6
										ENSG00000146374	297.339	1.25387	0.430924	2.90973	0.0036174	0.0675475	RSPO3	6
										ENSG00000146376	68.1198	-0.0570964	0.271217	-0.210519	0.833262	0.945156	ARHGAP18	6
										ENSG00000146386	640.599	0.00157287	0.0880841	0.0178565	0.985753	0.996945	ABRACL	6
										ENSG00000146409	366.379	0.498801	0.179095	2.78513	0.00535069	0.0847056	SLC18B1	6
										ENSG00000146410	45.5704	-0.218022	0.274859	-0.793212	0.427654	0.741215	MTFR2	6
										ENSG00000146411	182.55	0.154128	0.366043	0.421066	0.673707	0.876983	SLC2A12	6
										ENSG00000146414	1651.27	0.0181748	0.0990798	0.183436	0.854456	0.952613	SHPRH	6
										ENSG00000146416	848.1	-0.0171954	0.0953718	-0.180298	0.856918	0.953509	AIG1	6
										ENSG00000146425	2747.68	0.0252913	0.0937983	0.269635	0.787441	0.928303	DYNLT1	6
										ENSG00000146426	818.521	0.144573	0.182175	0.793592	0.427433	0.741032	TIAM2	6
										ENSG00000146433	2547.93	0.0695032	0.064984	1.06954	0.284825	0.628868	TMEM181	6
										ENSG00000146453	5.10933	0.0707318	0.382447	0.184945	0.853272	0.952177	PNLDC1	6
										ENSG00000146457	3482.1	-0.0792627	0.0386874	-2.0488	0.0404818	0.251766	WTAP	6
										ENSG00000146463	5608.61	-0.119545	0.0600648	-1.99026	0.0465624	0.271485	ZMYM4	1
										ENSG00000146476	664.735	0.0189611	0.081125	0.233727	0.815197	0.937889	ARMT1	6
										ENSG00000146477	6.12917	-0.794021	0.458644	-1.73124	0.0834097	0.361209	SLC22A3	6
										ENSG00000146530	8.76311	0.990077	0.381854	2.59282	0.00951935	0.116287	VWDE	7
										ENSG00000146535	3752.99	0.0219374	0.0611525	0.358733	0.719795	0.8999	GNA12	7
										ENSG00000146540	1885.21	-0.0782732	0.136805	-0.572151	0.56722	0.824667	C7orf50	7
										ENSG00000146555	1739.57	0.0912238	0.175786	0.518949	0.603796	0.842302	SDK1	7
										ENSG00000146556	221.099	0.271981	0.154246	1.76329	0.077851	0.350085	WASH2P	2
										ENSG00000146574	2224.27	0.216499	0.122157	1.7723	0.0763441	0.347421	CCZ1B	7
										ENSG00000146576	1401.82	-0.126558	0.0736093	-1.71933	0.0855549	0.366097	INTS15	7
										ENSG00000146587	1233.89	-0.0285949	0.0691251	-0.413668	0.679117	0.879846	RBAK	7
										ENSG00000146592	267.867	0.511156	0.259836	1.96723	0.0491573	0.278757	CREB5	7
										ENSG00000146618	2.55157	-0.791581	1.03504	-0.764785	0.4444	0.753273	FERD3L	7
										ENSG00000146648	653.308	0.507223	0.264557	1.91725	0.0552058	0.295421	EGFR	7
										ENSG00000146670	680.239	-0.16751	0.295645	-0.566591	0.570992	0.826413	CDCA5	11
										ENSG00000146674	478.359	2.19853	0.628329	3.499	0.000467004	0.0186203	IGFBP3	7
										ENSG00000146676	2189.49	-0.131877	0.0690257	-1.91055	0.0560619	0.297878	PURB	7
										ENSG00000146700	12.7338	0.301402	0.241194	1.24962	0.211437	0.549688	SSC4D	7
										ENSG00000146701	3426.04	-0.039972	0.0670011	-0.596588	0.550783	0.817502	MDH2	7
										ENSG00000146707	546.794	-0.166862	0.128601	-1.29752	0.194454	0.530783	POMZP3	7
										ENSG00000146722	5.01797	0.415847	0.45602	0.911904	0.361819	0.692148	FKBP6P2	7
										ENSG00000146729	2032.58	-0.106158	0.0526735	-2.0154	0.0438631	0.263249	NIPSNAP2	7
										ENSG00000146731	8233.91	-0.0779065	0.0382103	-2.03888	0.0414616	0.254329	CCT6A	7
										ENSG00000146733	512.247	-0.111143	0.121617	-0.913873	0.360784	0.691765	PSPH	7
										ENSG00000146757	857.56	-0.230671	0.0774027	-2.98015	0.00288109	0.0600992	ZNF92	7
										ENSG00000146776	693.517	-0.00472757	0.0874477	-0.0540617	0.956886	0.987815	ATXN7L1	7
										ENSG00000146802	639.552	0.0190406	0.0761532	0.25003	0.802564	0.933717	TMEM168	7
										ENSG00000146826	1095.62	0.0328692	0.0987509	0.33285	0.739248	0.908229	TRAPPC14	7
										ENSG00000146828	752.294	0.155577	0.0931808	1.66962	0.0949943	0.383625	SLC12A9	7
										ENSG00000146830	3540.81	0.061823	0.108853	0.567949	0.570069	0.825829	GIGYF1	7
										ENSG00000146833	272.968	0.298004	0.158172	1.88405	0.0595583	0.306148	TRIM4	7
										ENSG00000146834	1207.55	-0.0676621	0.088601	-0.763672	0.445063	0.753418	MEPCE	7
										ENSG00000146842	840.139	-0.0546879	0.0766853	-0.713147	0.475755	0.77146	TMEM209	7
										ENSG00000146856	118.783	0.063437	0.144119	0.440172	0.659813	0.870613	AGBL3	7
										ENSG00000146858	118.246	0.0573672	0.124523	0.460694	0.645018	0.863969	ZC3HAV1L	7
										ENSG00000146859	206.474	-0.210619	0.142456	-1.47849	0.139277	0.461402	TMEM140	7
										ENSG00000146872	2864.2	-0.0406107	0.0365011	-1.11259	0.265885	0.610958	TLK2	17
										ENSG00000146904	13.0456	0.214268	0.173623	1.2341	0.217164	0.555502	EPHA1	7
										ENSG00000146909	754.603	3.25738e-05	0.0694128	0.000469277	0.999626	0.999865	NOM1	7
										ENSG00000146910	277.187	-0.916449	0.472761	-1.9385	0.0525621	0.287646	CNPY1	7
										ENSG00000146918	1514.85	0.0329577	0.175064	0.188261	0.850672	0.951312	NCAPG2	7
										ENSG00000146938	2655.67	-0.128797	0.0872758	-1.47574	0.140012	0.462041	NLGN4X	X
										ENSG00000146950	3737.53	0.0811778	0.113929	0.712527	0.476139	0.771813	SHROOM2	X
										ENSG00000146955	26.0789	0.260716	0.187959	1.38709	0.165415	0.495181	RAB19	7
										ENSG00000146963	4131.14	-0.0441412	0.0318903	-1.38416	0.16631	0.496456	LUC7L2	7
										ENSG00000146966	2652.27	-0.0951548	0.0587249	-1.62035	0.105158	0.401008	DENND2A	7
										ENSG00000147003	26.3295	-0.148127	0.205607	-0.720439	0.471255	0.769079	CLTRN	X
										ENSG00000147010	1013.67	0.189233	0.146155	1.29474	0.19541	0.531941	SH3KBP1	X
										ENSG00000147027	1999.88	-0.149276	0.141829	-1.05251	0.292567	0.635112	TMEM47	X
										ENSG00000147036	57.8531	0.0640634	0.284525	0.22516	0.821855	0.941171	LANCL3	X
										ENSG00000147041	23.9162	0.695463	0.317464	2.19068	0.0284746	0.210109	SYTL5	X
										ENSG00000147044	6081.31	-0.0343337	0.103167	-0.332798	0.739287	0.908229	CASK	X
										ENSG00000147050	1146.99	0.125772	0.114937	1.09427	0.273835	0.61816	KDM6A	X
										ENSG00000147059	63.6323	0.0851553	0.131314	0.648486	0.516671	0.797348	SPIN2A	X
										ENSG00000147065	3178.1	0.0919864	0.212166	0.433558	0.664609	0.872076	MSN	X
										ENSG00000147082	51.555	-0.0702262	0.170552	-0.411758	0.680517	0.880456	CCNB3	X
										ENSG00000147099	1014.99	0.00109677	0.0441425	0.0248461	0.980178	0.99435	HDAC8	X
										ENSG00000147100	1278.84	0.138642	0.159357	0.870006	0.384297	0.710311	SLC16A2	X
										ENSG00000147113	37.8507	0.140069	0.147525	0.949463	0.342385	0.6776	DIPK2B	X
										ENSG00000147117	74.0378	-0.00676195	0.186542	-0.0362489	0.971084	0.991794	ZNF157	X
										ENSG00000147118	507.587	-0.131162	0.0596124	-2.20025	0.0277894	0.207998	ZNF182	X
										ENSG00000147119	277.123	0.254084	0.290355	0.875081	0.38153	0.707887	CHST7	X
										ENSG00000147121	649.499	-0.102818	0.0598282	-1.71856	0.0856946	0.366416	KRBOX4	X
										ENSG00000147123	2398.58	-0.163704	0.0785522	-2.08402	0.0371585	0.24084	NDUFB11	X
										ENSG00000147124	416.293	-0.0573143	0.0725308	-0.790207	0.429407	0.74204	ZNF41	X
										ENSG00000147130	4217.26	0.0313247	0.0729203	0.429574	0.667505	0.873538	ZMYM3	X
										ENSG00000147133	2319.91	0.00100494	0.0829375	0.0121168	0.990332	0.997778	TAF1	X
										ENSG00000147138	16.5593	0.146952	0.257287	0.571158	0.567892	0.824679	GPR174	X
										ENSG00000147140	18499.8	-0.0555285	0.0559028	-0.993306	0.320561	0.659289	NONO	X
										ENSG00000147144	826.141	-0.00969521	0.0792288	-0.12237	0.902606	0.970652	CCDC120	X
										ENSG00000147145	259.991	0.180152	0.223966	0.804374	0.421181	0.736873	LPAR4	X
										ENSG00000147155	1683.21	-0.0343151	0.0969957	-0.35378	0.723504	0.901451	EBP	X
										ENSG00000147162	11710.6	-0.048221	0.0800373	-0.602482	0.546853	0.815095	OGT	X
										ENSG00000147164	2494.11	0.0556652	0.0652876	0.852615	0.393873	0.717515	SNX12	X
										ENSG00000147166	36.4274	-0.0864411	0.201185	-0.42966	0.667443	0.873518	ITGB1BP2	X
										ENSG00000147168	8.60877	0.0220585	0.243918	0.0904341	0.927942	0.977793	IL2RG	X
										ENSG00000147174	117.88	0.00348836	0.10722	0.0325345	0.974046	0.992383	GCNA	X
										ENSG00000147180	5565.99	-0.15286	0.0948993	-1.61076	0.107233	0.405101	ZNF711	X
										ENSG00000147202	116.612	0.120535	0.164901	0.730951	0.464809	0.765746	DIAPH2	X
										ENSG00000147224	1809.64	0.205644	0.0824371	2.49455	0.0126116	0.13517	PRPS1	X
										ENSG00000147231	948.454	0.0243349	0.172737	0.140878	0.887966	0.965687	RADX	X
										ENSG00000147234	851.389	0.273545	0.150173	1.82153	0.0685258	0.3295	FRMPD3	X
										ENSG00000147246	328.165	-0.102	0.563709	-0.180945	0.856411	0.953509	HTR2C	X
										ENSG00000147251	1330.07	0.104267	0.131309	0.79406	0.42716	0.741003	DOCK11	X
										ENSG00000147255	175.054	0.6924	0.184264	3.75766	0.000171508	0.00978199	IGSF1	X
										ENSG00000147256	98.4362	4.16553	0.527541	7.89613	2.87701e-15	7.65161e-12	ARHGAP36	X
										ENSG00000147257	351.594	1.16541	0.297779	3.91365	9.09098e-05	0.00655995	GPC3	X
										ENSG00000147262	29.1047	0.0732442	0.135709	0.539716	0.589393	0.836488	GPR119	X
										ENSG00000147274	10824	-0.0599779	0.0771833	-0.777084	0.437109	0.747959	RBMX	X
										ENSG00000147316	1005.45	-0.024595	0.0531644	-0.462621	0.643636	0.863422	MCPH1	8
										ENSG00000147324	1584.73	0.0411586	0.108507	0.379318	0.704452	0.893299	MFHAS1	8
										ENSG00000147364	1766.26	0.0470551	0.0944631	0.498131	0.618391	0.849575	FBXO25	8
										ENSG00000147383	1526.01	-0.0168527	0.0949001	-0.177584	0.85905	0.954088	NSDHL	X
										ENSG00000147394	211.5	0.306653	0.224453	1.36622	0.171869	0.503411	ZNF185	X
										ENSG00000147400	2030.54	-0.146542	0.0880728	-1.66388	0.096137	0.385812	CETN2	X
										ENSG00000147403	19596.6	-0.138103	0.111475	-1.23888	0.215391	0.55357	RPL10	X
										ENSG00000147408	163.489	0.204244	0.287885	0.709462	0.478038	0.77247	CSGALNACT1	8
										ENSG00000147416	6611.88	0.0297327	0.0673616	0.44139	0.658931	0.870476	ATP6V1B2	8
										ENSG00000147419	1778.23	-0.0305613	0.0632597	-0.483108	0.629019	0.855667	CCDC25	8
										ENSG00000147421	930.344	-0.0365851	0.0962086	-0.380269	0.703746	0.892908	HMBOX1	8
										ENSG00000147432	14.3353	-0.527521	0.653941	-0.80668	0.419851	0.736006	CHRNB3	8
										ENSG00000147437	248.836	1.12562	0.436777	2.57709	NA	NA	GNRH1	8
										ENSG00000147439	666.025	0.0657151	0.0654963	1.00334	0.315696	0.656024	BIN3	8
										ENSG00000147454	675.595	0.261356	0.163971	1.59392	0.110955	0.411655	SLC25A37	8
										ENSG00000147457	1949.05	-0.0866691	0.0780535	-1.11038	0.266835	0.611878	CHMP7	8
										ENSG00000147459	206.944	0.47608	0.180124	2.64307	0.00821591	0.107252	DOCK5	8
										ENSG00000147465	62.8704	0.104209	0.155791	0.668899	0.50356	0.788724	STAR	8
										ENSG00000147471	1135.82	-0.131237	0.045641	-2.87542	0.00403491	0.0710421	PLPBP	8
										ENSG00000147475	1694.27	-0.0392471	0.0691501	-0.567563	0.570331	0.825843	ERLIN2	8
										ENSG00000147481	196.829	0.104301	0.252378	0.413273	0.679407	0.879929	SNTG1	8
										ENSG00000147485	54.1718	0.0079668	0.184422	0.0431987	0.965543	0.989896	PXDNL	8
										ENSG00000147488	1067.63	0.0322308	0.290755	0.110852	0.911734	0.972669	ST18	8
										ENSG00000147509	192.776	-0.0400934	0.22078	-0.181599	0.855898	0.953509	RGS20	8
										ENSG00000147526	1413.82	0.0556222	0.095238	0.584033	0.559198	0.82156	TACC1	8
										ENSG00000147533	2141.34	-0.0959255	0.0574911	-1.66853	0.0952108	0.383999	GOLGA7	8
										ENSG00000147535	928.439	-0.183824	0.0997268	-1.84328	0.0652886	0.32147	PLPP5	8
										ENSG00000147536	353.303	0.0316379	0.276666	0.114354	0.908957	0.971597	GINS4	8
										ENSG00000147548	10753.1	-0.126894	0.0895623	-1.41682	0.156536	0.483288	NSD3	8
										ENSG00000147571	55.6037	-0.353272	0.464516	-0.760517	0.446946	0.754035	CRH	8
										ENSG00000147573	12.5317	-2.68021	0.80185	-3.34253	0.000830174	0.0271988	TRIM55	8
										ENSG00000147576	59.7968	0.416534	0.184821	2.25372	0.024214	0.192236	ADHFE1	8
										ENSG00000147586	322.232	0.00437779	0.0962731	0.0454726	0.963731	0.98946	MRPS28	8
										ENSG00000147588	10.2721	1.40523	0.343663	4.08897	4.33288e-05	0.003985	PMP2	8
										ENSG00000147592	100.889	0.0664395	0.219499	0.302687	0.762129	0.918937	LACTB2	8
										ENSG00000147601	1917.71	-0.0884699	0.0433017	-2.0431	0.0410424	0.253428	TERF1	8
										ENSG00000147604	16445.5	-0.119707	0.109367	-1.09455	0.273714	0.618038	RPL7	8
										ENSG00000147606	4.14575	-0.974991	0.377546	-2.58244	0.00981033	0.118846	SLC26A7	8
										ENSG00000147614	8.42907	0.429167	0.256498	1.67318	0.0942926	0.382533	ATP6V0D2	8
										ENSG00000147642	1000.61	-0.207073	0.208325	-0.993989	0.320228	0.658968	SYBU	8
										ENSG00000147649	3730.1	-0.0422956	0.045989	-0.919689	0.357735	0.689603	MTDH	8
										ENSG00000147650	2045.51	-0.135929	0.063876	-2.12801	0.0333366	0.22908	LRP12	8
										ENSG00000147654	528.824	-0.135909	0.066424	-2.04608	0.0407484	0.252432	EBAG9	8
										ENSG00000147655	558.444	0.44165	0.376529	1.17295	0.240815	0.58322	RSPO2	8
										ENSG00000147669	1371.16	-0.102725	0.0838017	-1.22581	0.220272	0.557748	POLR2K	8
										ENSG00000147676	249.709	-0.373791	0.289794	-1.28985	NA	NA	MAL2	8
										ENSG00000147677	4796.55	-0.169554	0.082709	-2.05001	0.0403636	0.251735	EIF3H	8
										ENSG00000147679	706.813	-0.12626	0.0556486	-2.26889	0.0232752	0.189051	UTP23	8
										ENSG00000147684	1923.86	-0.00678984	0.0524146	-0.129541	0.89693	0.968451	NDUFB9	8
										ENSG00000147687	433.107	0.0211387	0.0778489	0.271535	0.78598	0.928073	TATDN1	8
										ENSG00000147689	63.2429	-0.0489235	0.311697	-0.156959	0.875278	0.960398	FAM83A	8
										ENSG00000147724	137.224	-0.655034	0.333575	-1.96368	0.049567	0.279662	FAM135B	8
										ENSG00000147789	803.471	-0.037383	0.0500965	-0.74622	0.455535	0.759923	ZNF7	8
										ENSG00000147799	1727.28	0.0481685	0.0957012	0.503322	0.614738	0.847684	ARHGAP39	8
										ENSG00000147804	7.75512	0.286522	0.221232	1.29512	0.195279	0.531932	SLC39A4	8
										ENSG00000147813	139.98	0.624107	0.161661	3.8606	0.000113109	0.00757464	NAPRT	8
										ENSG00000147852	2026.89	0.272747	0.0938001	2.90775	0.00364043	0.0676705	VLDLR	9
										ENSG00000147853	2128.96	-0.0352024	0.0699742	-0.503077	0.61491	0.847859	AK3	9
										ENSG00000147854	2344.84	-0.162675	0.063134	-2.57666	0.00997602	0.12001	UHRF2	9
										ENSG00000147862	938.625	0.211944	0.277977	0.762452	0.44579	0.753785	NFIB	9
										ENSG00000147869	5.45931	0.885648	0.514385	1.72176	0.0851125	0.365185	CER1	9
										ENSG00000147872	343.755	0.166758	0.164557	1.01337	0.310882	0.652208	PLIN2	9
										ENSG00000147874	1481.03	-0.130457	0.108845	-1.19856	0.230701	0.570534	HAUS6	9
										ENSG00000147883	119.718	1.20618	0.455834	2.6461	0.00814254	0.107026	CDKN2B	9
										ENSG00000147889	12.6323	0.0152894	0.417359	0.0366336	0.970777	0.991757	CDKN2A	9
										ENSG00000147894	1767.55	-0.21432	0.0666043	-3.21782	0.00129171	0.0358386	C9orf72	9
										ENSG00000147905	556.906	-0.0358465	0.0588261	-0.609364	0.542283	0.812376	ZCCHC7	9
										ENSG00000147912	1308.4	0.133027	0.082269	1.61697	0.105884	0.402377	FBXO10	9
										ENSG00000147955	998.967	0.0123538	0.0631728	0.195556	0.844958	0.949169	SIGMAR1	9
										ENSG00000147996	1072.5	-0.297474	0.0862901	-3.44737	0.000566069	0.0214986	ZNG1E	9
										ENSG00000148019	2567.68	-0.00692216	0.074109	-0.0934051	0.925582	0.977333	CEP78	9
										ENSG00000148053	2521.54	0.401424	0.29684	1.35232	0.176272	0.508352	NTRK2	9
										ENSG00000148057	75.3367	0.142266	0.173966	0.817785	0.41348	0.731657	IDNK	9
										ENSG00000148082	2228.55	0.346621	0.24262	1.42866	0.153102	0.478318	SHC3	9
										ENSG00000148090	540.895	-0.0856542	0.0564835	-1.51645	0.129407	0.446389	AUH	9
										ENSG00000148110	1279.07	0.0699755	0.0885812	0.789959	0.429552	0.74204	MFSD14B	9
										ENSG00000148120	226.851	0.292376	0.122112	2.39432	0.0166513	0.158398	AOPEP	9
										ENSG00000148123	1349.98	-0.255469	0.188456	-1.35559	0.17523	0.50739	PLPPR1	9
										ENSG00000148143	5918.89	-0.206441	0.099672	-2.07121	0.0383395	0.244692	ZNF462	9
										ENSG00000148153	1680.93	-0.166567	0.0572479	-2.90958	0.00361917	0.0675475	INIP	9
										ENSG00000148154	1732.24	0.175295	0.136663	1.28268	0.199603	0.536219	UGCG	9
										ENSG00000148158	3645.62	0.0153839	0.081467	0.188836	0.850221	0.951236	SNX30	9
										ENSG00000148175	90.0957	0.558225	0.27681	2.01663	0.0437336	0.262726	STOM	9
										ENSG00000148180	432.355	0.580727	0.231415	2.50947	0.0120914	0.132104	GSN	9
										ENSG00000148187	748.302	-0.0771308	0.0618721	-1.24662	0.212538	0.551053	MRRF	9
										ENSG00000148200	322.222	0.428785	0.262091	1.63602	0.101836	0.395931	NR6A1	9
										ENSG00000148204	1263.83	-0.225082	0.305932	-0.735727	0.461897	0.76357	CRB2	9
										ENSG00000148218	1620.39	0.0925435	0.0649057	1.42582	0.153922	0.479271	ALAD	9
										ENSG00000148219	805.99	-0.0242093	0.184237	-0.131403	0.895457	0.968415	ASTN2	9
										ENSG00000148225	223.982	-0.034724	0.0832024	-0.417343	0.676427	0.878667	WDR31	9
										ENSG00000148229	2099.42	-0.152829	0.0744763	-2.05204	0.0401655	0.251011	POLE3	9
										ENSG00000148248	1688.15	0.0877749	0.0690366	1.27143	0.203577	0.539679	SURF4	9
										ENSG00000148288	6.16051	0.39425	0.363216	1.08544	0.277725	0.622266	GBGT1	9
										ENSG00000148290	287.297	-0.103297	0.0980624	-1.05338	0.292168	0.634624	SURF1	9
										ENSG00000148291	240.902	-0.092454	0.100428	-0.920599	0.35726	0.689448	SURF2	9
										ENSG00000148296	720.514	-0.139373	0.0917478	-1.51909	0.12874	0.444584	SURF6	9
										ENSG00000148297	636.86	0.0244466	0.0622588	0.39266	0.69457	0.887255	MED22	9
										ENSG00000148300	607.476	-0.0953354	0.0765324	-1.24569	0.21288	0.551068	REXO4	9
										ENSG00000148303	9938.2	-0.150921	0.108778	-1.38742	0.165313	0.495115	RPL7A	9
										ENSG00000148308	2027.3	-0.0332618	0.0581745	-0.571759	0.567486	0.824679	GTF3C5	9
										ENSG00000148331	1420.12	0.0163929	0.0414664	0.395329	0.6926	0.886177	ASB6	9
										ENSG00000148334	881.184	0.113655	0.102257	1.11146	0.266369	0.611315	PTGES2	9
										ENSG00000148335	679.773	-0.00106877	0.0856465	-0.0124789	0.990044	0.997778	NTMT1	9
										ENSG00000148337	4602.41	0.00458273	0.0565711	0.0810084	0.935435	0.980409	CIZ1	9
										ENSG00000148339	1569.83	0.0371065	0.0947871	0.391472	0.695448	0.887582	SLC25A25	9
										ENSG00000148341	2095.02	0.150634	0.0892241	1.68827	0.0913598	0.377417	SH3GLB2	9
										ENSG00000148343	1233.1	0.0284887	0.0958056	0.297359	0.766192	0.919897	MIGA2	9
										ENSG00000148344	28.7976	0.774627	0.212852	3.63928	0.000273402	0.0133244	PTGES	9
										ENSG00000148356	1382.95	-0.016036	0.0812216	-0.197435	0.843487	0.948383	LRSAM1	9
										ENSG00000148357	15.5576	0.178262	0.22756	0.783363	0.433414	0.744636	HMCN2	9
										ENSG00000148358	5000.53	0.0587016	0.054976	1.06777	0.285626	0.629038	GPR107	9
										ENSG00000148362	716.013	-0.157159	0.123814	-1.26932	0.204327	0.539983	PAXX	9
										ENSG00000148384	1370.33	0.0958053	0.070002	1.36861	0.171122	0.502884	INPP5E	9
										ENSG00000148396	4798.92	0.0396288	0.0849282	0.466616	0.640775	0.862158	SEC16A	9
										ENSG00000148399	1196.06	0.0313281	0.0510364	0.613839	0.539322	0.811171	DPH7	9
										ENSG00000148400	1742.62	-0.154155	0.253105	-0.609053	0.542489	0.812446	NOTCH1	9
										ENSG00000148408	2537.56	0.271922	0.140074	1.94128	0.0522245	0.286905	CACNA1B	9
										ENSG00000148411	766.548	0.104542	0.258856	0.403863	0.686313	0.883983	NACC2	9
										ENSG00000148426	23.9218	0.728841	0.347951	2.09467	0.0362007	0.238313	PROSER2	10
										ENSG00000148429	1610.55	-0.159265	0.0636865	-2.50077	0.0123923	0.133759	USP6NL	10
										ENSG00000148444	1661.3	-0.220773	0.0936901	-2.35642	0.0184521	0.167246	COMMD3	10
										ENSG00000148450	612.533	0.0210038	0.123675	0.169831	0.865143	0.956719	MSRB2	10
										ENSG00000148459	269.086	-0.104988	0.0710921	-1.47679	0.139733	0.461919	PDSS1	10
										ENSG00000148468	3901.19	-0.0426707	0.0534922	-0.797699	0.425045	0.739333	FAM171A1	10
										ENSG00000148481	1450.7	-0.03456	0.0756221	-0.457009	0.647665	0.864821	MINDY3	10
										ENSG00000148482	8.45584	-0.412598	0.767177	-0.537813	0.590706	0.836669	SLC39A12	10
										ENSG00000148483	34.8209	0.0746289	0.172624	0.432322	0.665508	0.87239	TMEM236	10
										ENSG00000148484	817.853	0.255107	0.0862958	2.9562	0.00311459	0.0625703	RSU1	10
										ENSG00000148488	137.192	0.968941	0.339746	2.85195	0.00434516	0.0745611	ST8SIA6	10
										ENSG00000148498	1389.64	-0.054331	0.118215	-0.459596	0.645806	0.863983	PARD3	10
										ENSG00000148516	3323.92	-0.0224269	0.111494	-0.201149	0.840582	0.947959	ZEB1	10
										ENSG00000148541	1097.86	-0.0641206	0.140716	-0.455673	0.648625	0.865624	FAM13C	10
										ENSG00000148572	617.858	-0.111328	0.0773088	-1.44004	0.149855	0.474155	NRBF2	10
										ENSG00000148584	8.45078	-0.036197	0.268508	-0.134808	0.892764	0.967607	A1CF	10
										ENSG00000148600	220.795	0.773821	0.202865	3.81446	0.000136481	0.00848122	CDHR1	10
										ENSG00000148604	21.5401	0.444225	0.196346	2.26246	0.023669	0.190301	RGR	10
										ENSG00000148606	3417.73	-0.000843372	0.0713903	-0.0118135	0.990574	0.997778	POLR3A	10
										ENSG00000148634	1582.97	0.0101117	0.0469069	0.21557	0.829323	0.943677	HERC4	10
										ENSG00000148655	12.241	0.489719	0.218664	2.2396	0.0251171	0.19639	LRMDA	10
										ENSG00000148660	2046.22	0.132088	0.0587425	2.24859	0.0245386	0.193656	CAMK2G	10
										ENSG00000148672	3778.96	-0.0478935	0.0525041	-0.912186	0.361671	0.692148	GLUD1	10
										ENSG00000148677	82.3278	2.30498	0.694392	3.31943	0.000902017	0.028473	ANKRD1	10
										ENSG00000148680	13.3536	0.622651	0.504118	1.23513	0.216782	0.554831	HTR7	10
										ENSG00000148688	846.249	-0.0559991	0.0671727	-0.833658	0.404474	0.724534	RPP30	10
										ENSG00000148690	865.225	-0.304307	0.104439	-2.91373	0.00357141	0.0670251	FRA10AC1	10
										ENSG00000148700	1571.57	-0.0244345	0.123744	-0.19746	0.843467	0.948383	ADD3	10
										ENSG00000148704	132.141	0.724968	0.499241	1.45214	0.146462	0.470687	VAX1	10
										ENSG00000148719	1065.41	0.0224049	0.0435379	0.514607	0.606827	0.843271	DNAJB12	10
										ENSG00000148730	10361.6	-0.0209548	0.0702399	-0.298332	0.76545	0.919498	EIF4EBP2	10
										ENSG00000148734	46.5706	-0.0381605	0.13591	-0.280778	0.778881	0.925185	NPFFR1	10
										ENSG00000148735	11.1055	0.0732971	0.215822	0.339619	0.734144	0.905796	PLEKHS1	10
										ENSG00000148737	1496.93	1.1501	0.253886	4.52997	5.89931e-06	0.000976549	TCF7L2	10
										ENSG00000148773	3056.42	-0.527104	0.311234	-1.6936	0.0903422	0.375592	MKI67	10
										ENSG00000148798	48673	-0.077713	0.143446	-0.541756	0.587987	0.835551	INA	10
										ENSG00000148803	23.1117	0.387109	0.295254	1.31111	0.189822	0.525277	FUOM	10
										ENSG00000148814	1007.71	-0.044963	0.0726975	-0.618495	0.536249	0.810109	LRRC27	10
										ENSG00000148824	1189.86	-0.109341	0.0583173	-1.87493	0.0608027	0.309111	MTG1	10
										ENSG00000148826	419.622	2.34324	0.489498	4.78702	1.69279e-06	0.000420197	NKX6-2	10
										ENSG00000148832	126.949	0.0798835	0.160939	0.496358	0.619642	0.850101	PAOX	10
										ENSG00000148834	331.905	0.219872	0.161606	1.36054	0.173659	0.505315	GSTO1	10
										ENSG00000148835	571.474	-0.19286	0.0626559	-3.07808	0.00208341	0.0494599	TAF5	10
										ENSG00000148840	937.97	0.0478631	0.0826099	0.579387	0.562328	0.822864	PPRC1	10
										ENSG00000148841	366.046	0.142294	0.144292	0.986154	0.324058	0.661911	ITPRIP	10
										ENSG00000148842	2127.99	-0.0525779	0.0930554	-0.565017	0.572062	0.826999	CNNM2	10
										ENSG00000148843	2529.9	0.0549767	0.0965206	0.569585	0.568959	0.825264	PDCD11	10
										ENSG00000148848	366.346	1.06408	0.233407	4.55889	5.14241e-06	0.000911773	ADAM12	10
										ENSG00000148908	76.7544	1.53082	0.435252	3.51708	0.000436325	0.0177748	RGS10	10
										ENSG00000148925	2567.44	-0.0468188	0.0858779	-0.545179	0.58563	0.834048	BTBD10	11
										ENSG00000148926	132.436	1.78544	0.446207	4.00136	6.29785e-05	0.00518792	ADM	11
										ENSG00000148935	68.5617	0.197471	0.129045	1.53025	0.125954	0.440295	GAS2	11
										ENSG00000148942	19.4823	-0.104609	0.267006	-0.391786	0.695216	0.887347	SLC5A12	11
										ENSG00000148943	2460.31	-0.0423211	0.105897	-0.399645	0.689418	0.884844	LIN7C	11
										ENSG00000148948	1335.77	-0.012656	0.158553	-0.0798218	0.936379	0.980929	LRRC4C	11
										ENSG00000148950	244.378	-0.0514451	0.084685	-0.607488	0.543527	0.813219	IMMP1L	11
										ENSG00000148985	337.605	0.153897	0.0847397	1.81612	0.069352	0.33174	PGAP2	11
										ENSG00000149016	607.125	-0.0255072	0.0984299	-0.259141	0.795526	0.930941	TUT1	11
										ENSG00000149050	264.21	-0.280515	0.0952931	-2.94371	0.00324308	0.0641619	ZNF214	11
										ENSG00000149054	65.6895	0.362091	0.150757	2.40183	0.0163135	0.156874	ZNF215	11
										ENSG00000149084	2085.73	-0.0652166	0.0945997	-0.689395	0.490575	0.780352	HSD17B12	11
										ENSG00000149089	548.521	-0.117481	0.0688341	-1.70673	0.0878719	0.370974	APIP	11
										ENSG00000149090	18.2644	0.920596	0.258553	3.56056	0.00037006	0.0160552	PAMR1	11
										ENSG00000149091	2061.29	0.1375	0.101756	1.35127	0.17661	0.508576	DGKZ	11
										ENSG00000149100	3290.99	-0.0889204	0.0721796	-1.23193	0.217975	0.556276	EIF3M	11
										ENSG00000149115	3265.22	0.113602	0.134986	0.841587	0.400019	0.721064	TNKS1BP1	11
										ENSG00000149131	439.503	0.352282	0.189695	1.8571	0.0632976	0.316995	SERPING1	11
										ENSG00000149136	6655.37	-0.127925	0.0650726	-1.96589	0.0493115	0.279122	SSRP1	11
										ENSG00000149150	39.7195	-0.152435	0.140558	-1.08451	0.278141	0.622598	SLC43A1	11
										ENSG00000149177	1079.9	0.117236	0.0978762	1.1978	0.230996	0.570621	PTPRJ	11
										ENSG00000149179	1984.04	-0.0104754	0.0505198	-0.207352	0.835735	0.945718	CSTPP1	11
										ENSG00000149182	2906.85	-0.0461096	0.059081	-0.780447	0.435128	0.745996	ARFGAP2	11
										ENSG00000149187	8190.58	0.0502061	0.0409221	1.22687	0.219871	0.557735	CELF1	11
										ENSG00000149196	954.175	-0.157355	0.058897	-2.6717	0.0075467	0.102918	HIKESHI	11
										ENSG00000149201	33.0654	-0.025829	0.181118	-0.142609	0.886599	0.965462	CCDC81	11
										ENSG00000149212	3432.42	-0.0629132	0.116163	-0.541593	0.588099	0.835556	SESN3	11
										ENSG00000149218	494.332	0.928247	0.217231	4.27309	1.92786e-05	0.00221549	ENDOD1	11
										ENSG00000149231	3719.1	-0.0402956	0.075508	-0.53366	0.593577	0.837923	CCDC82	11
										ENSG00000149243	1401.26	0.102605	0.234509	0.43753	0.661727	0.870996	KLHL35	11
										ENSG00000149256	2450.67	-0.0655342	0.147891	-0.443124	0.657676	0.86997	TENM4	11
										ENSG00000149257	1595.37	0.213954	0.243455	0.878822	0.379498	0.706441	SERPINH1	11
										ENSG00000149260	1459.31	-0.00713675	0.0725302	-0.0983969	0.921617	0.976227	CAPN5	11
										ENSG00000149262	1361.77	-0.0354418	0.0489075	-0.724671	0.468654	0.767905	INTS4	11
										ENSG00000149269	3436.57	-0.0544498	0.0573602	-0.949261	0.342488	0.677659	PAK1	11
										ENSG00000149273	15074.4	-0.119115	0.125196	-0.951428	0.341387	0.676993	RPS3	11
										ENSG00000149289	1435.47	-0.0826376	0.115026	-0.718423	0.472497	0.769737	ZC3H12C	11
										ENSG00000149292	225.226	0.249574	0.143939	1.7339	0.0829366	0.360342	TTC12	11
										ENSG00000149294	19462.6	0.0557482	0.10363	0.537954	0.590609	0.836669	NCAM1	11
										ENSG00000149295	372.976	1.10944	0.382443	2.90092	0.00372063	0.0680232	DRD2	11
										ENSG00000149305	51.8331	-0.725278	0.235336	-3.08189	0.00205692	0.0491575	HTR3B	11
										ENSG00000149308	840.749	-0.159549	0.07976	-2.00036	0.0454609	0.267577	NPAT	11
										ENSG00000149311	2629.25	-0.0439209	0.097173	-0.451986	0.651279	0.86699	ATM	11
										ENSG00000149313	5608.48	-0.248359	0.0896063	-2.77167	0.00557701	0.0868123	AASDHPPT	11
										ENSG00000149328	416.623	0.455982	0.248448	1.83532	0.066458	0.32499	GLB1L2	11
										ENSG00000149346	598.635	-0.130684	0.0578007	-2.26094	0.0237628	0.190301	SLX4IP	20
										ENSG00000149357	1274.95	-0.04862	0.0713527	-0.681404	0.495616	0.783034	LAMTOR1	11
										ENSG00000149380	16.0133	0.364844	0.181888	2.00587	0.0448696	0.265777	P4HA3	11
										ENSG00000149403	172.057	-0.0816963	0.186195	-0.438768	0.66083	0.870986	GRIK4	11
										ENSG00000149428	3742.74	0.173818	0.0632723	2.74714	0.00601181	0.0900684	HYOU1	11
										ENSG00000149451	26.1584	0.342998	0.298834	1.14779	0.251057	0.595413	ADAM33	20
										ENSG00000149474	964.128	-0.0187822	0.0652376	-0.287904	0.77342	0.923472	KAT14	20
										ENSG00000149476	603.128	-0.0548158	0.0633614	-0.865129	0.386968	0.711806	TKFC	11
										ENSG00000149480	4552.09	-0.0394103	0.0670546	-0.587734	0.556711	0.820299	MTA2	11
										ENSG00000149483	665.329	0.074919	0.0758103	0.988243	0.323034	0.66125	TMEM138	11
										ENSG00000149485	8278.15	-0.156576	0.0668725	-2.34141	0.0192113	0.171127	FADS1	11
										ENSG00000149488	96.3165	0.116099	0.113974	1.01865	0.308371	0.649705	TMC2	20
										ENSG00000149489	21.9885	0.0154546	0.208071	0.0742756	0.940791	0.982498	ROM1	11
										ENSG00000149499	189.677	0.0863443	0.173539	0.497549	0.618802	0.849611	EML3	11
										ENSG00000149503	1088.07	-0.0521765	0.152997	-0.341029	0.733082	0.905081	INCENP	11
										ENSG00000149527	90.8905	0.927156	0.352221	2.63231	0.00848056	0.109186	PLCH2	1
										ENSG00000149531	140.823	-0.17926	0.386181	-0.464187	0.642514	0.862663	FRG1BP	20
										ENSG00000149532	3579.74	-0.0757526	0.0442668	-1.71128	0.0870302	0.369417	CPSF7	11
										ENSG00000149534	23.0492	0.108012	0.185591	0.581986	0.560576	0.822322	MS4A2	11
										ENSG00000149541	1098.96	0.0387891	0.102325	0.379079	0.704629	0.893299	B3GAT3	11
										ENSG00000149547	3363.13	0.0670922	0.0711744	0.942645	0.345862	0.681151	EI24	11
										ENSG00000149548	139.416	-0.261839	0.128246	-2.0417	0.0411818	0.253539	CCDC15	11
										ENSG00000149554	837.816	-0.0678673	0.154368	-0.439646	0.660193	0.870763	CHEK1	11
										ENSG00000149557	7414.57	-0.0838462	0.0681526	-1.23027	0.218596	0.5569	FEZ1	11
										ENSG00000149564	44.3265	0.128985	0.212874	0.605921	0.544567	0.813593	ESAM	11
										ENSG00000149571	311.093	0.772419	0.292269	2.64283	0.00822152	0.107252	KIRREL3	11
										ENSG00000149573	13.7971	-0.405606	0.198661	-2.0417	0.0411811	0.253539	MPZL2	11
										ENSG00000149575	79.8949	0.159198	0.278757	0.571099	0.567932	0.824679	SCN2B	11
										ENSG00000149577	1060.31	0.122837	0.0865534	1.4192	0.15584	0.482099	SIDT2	11
										ENSG00000149582	1569.91	-0.0243342	0.0891626	-0.272919	0.784915	0.927677	TMEM25	11
										ENSG00000149591	1436.38	1.30883	0.46275	2.82838	0.00467849	0.0776287	TAGLN	11
										ENSG00000149596	41.1476	-0.912502	0.401636	-2.27196	0.023089	0.188199	JPH2	20
										ENSG00000149599	302.238	-0.0837473	0.201625	-0.415362	0.677877	0.879139	DUSP15	20
										ENSG00000149600	1090.13	-0.0119098	0.0992628	-0.119982	0.904497	0.970652	COMMD7	20
										ENSG00000149609	20.0069	0.12202	0.174124	0.700766	0.483449	0.77651	C20orf144	20
										ENSG00000149633	45.2208	1.9199	0.305223	6.29016	3.1713e-10	4.54154e-07	KIAA1755	20
										ENSG00000149634	40.4268	0.159766	0.137586	1.16121	0.245558	0.589345	SPATA25	20
										ENSG00000149636	319.397	0.0143557	0.216239	0.0663881	0.947069	0.984512	DSN1	20
										ENSG00000149639	10353.5	0.00433412	0.120047	0.0361034	0.9712	0.991794	MTCL2	20
										ENSG00000149646	40.554	-0.117256	0.133133	-0.880742	0.378457	0.706198	CNBD2	20
										ENSG00000149654	406.887	-1.28917	0.268863	-4.79489	1.62767e-06	0.000409492	CDH22	20
										ENSG00000149656	18.9189	0.0114605	0.214534	0.0534203	0.957397	0.988049		20
										ENSG00000149657	3973.88	-0.0266478	0.0711605	-0.374475	0.708051	0.89459	LSM14B	20
										ENSG00000149658	2538.35	0.000419218	0.04001	0.0104778	0.99164	0.997925	YTHDF1	20
										ENSG00000149679	1676.95	0.0403584	0.0778985	0.51809	0.604395	0.842306	CABLES2	20
										ENSG00000149716	789.622	0.0742225	0.0536365	1.38381	0.166418	0.496507	LTO1	11
										ENSG00000149743	413.806	0.0394263	0.0867064	0.454711	0.649317	0.866299	TRPT1	11
										ENSG00000149761	289.413	0.0352997	0.0990811	0.356271	0.721638	0.900382	NUDT22	11
										ENSG00000149781	69.7035	0.221543	0.116414	1.90306	0.0570331	0.300534	FERMT3	11
										ENSG00000149782	378.62	0.180209	0.20587	0.875354	0.381381	0.707887	PLCB3	11
										ENSG00000149792	1299.61	-0.00136212	0.0761034	-0.0178982	0.98572	0.996945	MRPL49	11
										ENSG00000149798	144.451	0.534901	0.149421	3.57982	0.000343834	0.0152225	CDC42EP2	11
										ENSG00000149806	4237.55	-0.13823	0.103259	-1.33868	0.180675	0.51353	FAU	11
										ENSG00000149809	2332.49	0.0278936	0.084402	0.330485	0.741034	0.908816	TM7SF2	11
										ENSG00000149823	1922.14	-0.0292537	0.107718	-0.271576	0.785948	0.928073	VPS51	11
										ENSG00000149922	17.9501	-0.00780788	0.188782	-0.0413592	0.96701	0.990145	TBX6	16
										ENSG00000149923	2312.68	0.0039614	0.0968803	0.0408896	0.967384	0.990232	PPP4C	16
										ENSG00000149925	6805.14	0.0509422	0.100267	0.508064	0.611408	0.845197	ALDOA	16
										ENSG00000149926	4752.53	-0.0505931	0.136591	-0.370398	0.711086	0.896279	TLCD3B	16
										ENSG00000149927	518.967	0.0806994	0.153557	0.525535	0.599211	0.840459	DOC2A	16
										ENSG00000149929	671.757	-0.191462	0.118802	-1.6116	0.107049	0.404865	HIRIP3	16
										ENSG00000149930	3954.13	0.095051	0.104763	0.907299	0.364248	0.693943	TAOK2	16
										ENSG00000149932	960.102	0.0385095	0.0566761	0.679466	0.496843	0.783759	TMEM219	16
										ENSG00000149948	1073.29	0.220483	0.310127	0.710945	0.477119	0.772308	HMGA2	12
										ENSG00000149970	1133.21	-0.107338	0.0883412	-1.21504	0.224353	0.562907	CNKSR2	X
										ENSG00000149972	401.022	1.03643	0.281584	3.68071	0.00023259	0.0117987	CNTN5	11
										ENSG00000150048	5.93092	0.409795	0.291551	1.40557	0.159852	0.487652	CLEC1A	12
										ENSG00000150051	51.659	0.490487	0.470884	1.04163	0.297583	0.640549	MKX	10
										ENSG00000150054	248.598	-0.0687562	0.087027	-0.790056	0.429495	0.74204	MPP7	10
										ENSG00000150093	6991.79	0.0661054	0.117543	0.562394	0.573848	0.827639	ITGB1	10
										ENSG00000150275	219.928	-0.0596302	0.264567	-0.225387	0.821678	0.941171	PCDH15	10
										ENSG00000150281	23.7663	0.271208	0.225978	1.20015	0.230081	0.56962	CTF1	16
										ENSG00000150316	1507.23	-0.0852508	0.0721807	-1.18107	0.237573	0.579141	CWC15	11
										ENSG00000150347	1435.36	0.0240624	0.184843	0.130178	0.896426	0.968447	ARID5B	10
										ENSG00000150361	1162.96	0.00276839	0.233561	0.0118529	0.990543	0.997778	KLHL1	13
										ENSG00000150394	2209.61	-0.594636	0.278425	-2.13572	0.0327026	0.226884	CDH8	16
										ENSG00000150401	1254.59	0.13839	0.0561633	2.46406	0.0137373	0.141613	DCUN1D2	13
										ENSG00000150403	1798.1	0.0568131	0.0649622	0.874557	0.381815	0.708118	TMCO3	13
										ENSG00000150433	788.616	-0.0909197	0.0621101	-1.46385	0.143236	0.465351	TMEM218	11
										ENSG00000150455	394.784	-0.0724502	0.0599886	-1.20773	0.22715	0.566747	TIRAP	11
										ENSG00000150456	169.379	-0.351497	0.0823155	-4.27012	1.95366e-05	0.00221776	EEF1AKMT1	13
										ENSG00000150457	866.135	0.158772	0.16653	0.953415	0.34038	0.676436	LATS2	13
										ENSG00000150459	2387.46	0.000605626	0.0656944	0.00921884	0.992645	0.998014	SAP18	13
										ENSG00000150471	6435.56	-0.138684	0.113148	-1.22568	0.220319	0.557748	ADGRL3	4
										ENSG00000150477	547.211	0.0669547	0.0809915	0.826688	0.408414	0.727463	KIAA1328	18
										ENSG00000150510	565.234	-0.0790423	0.107119	-0.737891	0.460581	0.762563	FAM124A	13
										ENSG00000150527	421.785	-0.0342922	0.0786947	-0.435763	0.663009	0.871241	MIA2	14
										ENSG00000150540	12.9841	0.540675	0.269025	2.00976	0.044457	0.264748	HNMT	2
										ENSG00000150551	1817.92	-0.601089	0.289865	-2.07368	0.0381089	0.243973	LYPD1	2
										ENSG00000150556	11.243	0.332669	0.38769	0.85808	0.390848	0.71572	LYPD6B	2
										ENSG00000150593	1743.1	-0.153939	0.116036	-1.32666	0.184622	0.51834	PDCD4	10
										ENSG00000150594	221.911	0.00889686	0.275255	0.0323222	0.974215	0.992489	ADRA2A	10
										ENSG00000150625	26067.8	-0.481605	0.123308	-3.9057	9.39517e-05	0.00667595	GPM6A	4
										ENSG00000150627	1416.89	0.0203024	0.100121	0.202778	0.839308	0.947339	WDR17	4
										ENSG00000150628	14.5565	0.103412	0.200811	0.514972	0.606573	0.843158	SPATA4	4
										ENSG00000150630	46.2699	-0.141016	0.208377	-0.676736	0.498573	0.785208	VEGFC	4
										ENSG00000150636	108.255	0.218264	0.126589	1.72419	0.0846737	0.364563	CCDC102B	18
										ENSG00000150637	31.2871	0.0602658	0.166059	0.362917	0.716667	0.898483	CD226	18
										ENSG00000150656	30.6756	0.128931	0.13337	0.966719	0.333684	0.670358	CNDP1	18
										ENSG00000150667	119.415	-0.025353	0.116405	-0.217799	0.827586	0.943046	FSIP1	15
										ENSG00000150672	1126.48	-0.00246002	0.273247	-0.00900293	0.992817	0.998014	DLG2	11
										ENSG00000150687	881.174	0.425436	0.26168	1.62578	0.103996	0.399358	PRSS23	11
										ENSG00000150712	1386.05	-0.0443493	0.051077	-0.868284	0.385239	0.710455	MTMR12	5
										ENSG00000150722	30.6664	0.343962	0.156508	2.19772	0.0279688	0.208542	PPP1R1C	2
										ENSG00000150753	6447.25	-0.0556524	0.0538048	-1.03434	0.300978	0.644206	CCT5	5
										ENSG00000150756	489.809	-0.013407	0.0799247	-0.167746	0.866783	0.957266	ATPSCKMT	5
										ENSG00000150760	932.078	-0.0269928	0.206242	-0.130879	0.895871	0.968447	DOCK1	10
										ENSG00000150764	2089.04	0.0500607	0.0873355	0.5732	0.566509	0.824261	DIXDC1	11
										ENSG00000150768	1826.07	-0.0341587	0.0512867	-0.666033	0.50539	0.789579	DLAT	11
										ENSG00000150773	105.361	-0.0619936	0.100785	-0.615105	0.538485	0.811148	PIH1D2	11
										ENSG00000150776	2852.58	-0.228826	0.0717666	-3.18848	0.00143023	0.0386315	NKAPD1	11
										ENSG00000150779	1048.84	-0.124831	0.0667867	-1.86909	0.0616099	0.31126	TIMM8B	11
										ENSG00000150782	8.36859	0.993021	0.380124	2.61236	0.00899187	0.112913	IL18	11
										ENSG00000150787	685.894	0.00653653	0.0823394	0.0793853	0.936726	0.980985	PTS	11
										ENSG00000150867	1150.88	0.153401	0.103061	1.48845	0.136632	0.458185	PIP4K2A	10
										ENSG00000150873	96.5401	0.230097	0.143396	1.60462	0.108577	0.407125	C2orf50	2
										ENSG00000150893	418.848	0.51689	0.27295	1.89372	0.0582626	0.303132	FREM2	13
										ENSG00000150907	411.881	0.175359	0.23043	0.761008	0.446652	0.754034	FOXO1	13
										ENSG00000150938	2026.23	0.557741	0.143242	3.89369	9.87294e-05	0.00680758	CRIM1	2
										ENSG00000150961	528.667	0.428784	0.114301	3.75136	0.000175874	0.00989201	SEC24D	4
										ENSG00000150967	736.516	-0.00223883	0.0848036	-0.0264001	0.978938	0.99394	ABCB9	12
										ENSG00000150977	51.0426	-0.0140912	0.244719	-0.057581	0.954082	0.986647	RILPL2	12
										ENSG00000150990	407.012	0.159947	0.105814	1.51158	0.130641	0.448652	DHX37	12
										ENSG00000150991	43003.6	-0.0191332	0.0728185	-0.262752	0.792742	0.929779	UBC	12
										ENSG00000150995	126.999	0.494382	0.239283	2.0661	0.0388194	0.246756	ITPR1	3
										ENSG00000151005	5.13771	-0.612174	0.344797	-1.77546	0.0758215	0.346482	TKTL2	4
										ENSG00000151006	481.061	0.0317849	0.117123	0.27138	0.786099	0.928073	PRSS53	16
										ENSG00000151012	440.152	0.870417	0.31696	2.74614	0.00603012	0.0900684	SLC7A11	4
										ENSG00000151014	327.106	-0.0995262	0.0991628	-1.00367	0.31554	0.655988	NOCT	4
										ENSG00000151023	69.3401	-0.10416	0.219987	-0.473481	0.63587	0.859757	ENKUR	10
										ENSG00000151025	119.712	0.0521531	0.153047	0.340765	0.73328	0.905081	GPR158	10
										ENSG00000151065	247.728	-0.121559	0.0577306	-2.10563	0.0352364	0.235462	DCP1B	12
										ENSG00000151067	762.765	0.0979949	0.194556	0.503684	0.614484	0.847396	CACNA1C	12
										ENSG00000151079	624.06	0.270569	0.203493	1.32963	0.183641	0.517536	KCNA6	12
										ENSG00000151090	102.809	0.61876	0.335918	1.842	0.0654758	0.322094	THRB	3
										ENSG00000151092	972.108	-0.0158345	0.0569757	-0.277917	0.781076	0.926551	NGLY1	3
										ENSG00000151093	179.942	-0.0753263	0.0784167	-0.96059	0.336758	0.673191	OXSM	3
										ENSG00000151116	559.51	-0.0493494	0.0763002	-0.646779	0.517775	0.798097	UEVLD	11
										ENSG00000151117	327.532	-0.195977	0.106534	-1.83956	0.0658325	0.323207	TMEM86A	11
										ENSG00000151131	1733.3	0.0962778	0.107146	0.898563	0.368885	0.698204	NOPCHAP1	12
										ENSG00000151135	1206.18	0.0505307	0.127796	0.395401	0.692547	0.886177	TMEM263	12
										ENSG00000151136	413.804	-0.0493643	0.184564	-0.267465	0.789111	0.928451	ABTB3	12
										ENSG00000151148	1533.35	0.0120743	0.0686788	0.175808	0.860445	0.954587	UBE3B	12
										ENSG00000151150	12991.7	-0.0307978	0.160455	-0.19194	0.847789	0.949952	ANK3	10
										ENSG00000151151	885.478	-0.167391	0.0839768	-1.9933	0.0462288	0.270132	IPMK	10
										ENSG00000151164	53.458	0.105614	0.105655	0.999611	0.317499	0.657249	RAD9B	12
										ENSG00000151176	1708	0.120468	0.0953115	1.26394	0.206251	0.542571	PLBD2	12
										ENSG00000151208	4358.76	0.0339459	0.219519	0.154638	0.877107	0.961231	DLG5	10
										ENSG00000151229	784.645	0.10712	0.171466	0.624726	0.532151	0.80775	SLC2A13	12
										ENSG00000151233	670.323	0.0207032	0.0948379	0.218301	0.827195	0.942869	GXYLT1	12
										ENSG00000151239	2015.5	-0.101437	0.0720319	-1.40822	0.159067	0.486584	TWF1	12
										ENSG00000151240	3042.27	0.266029	0.19448	1.3679	0.171344	0.50306	DIP2C	10
										ENSG00000151247	3247.08	-0.124234	0.0744338	-1.66906	0.0951062	0.383903	EIF4E	4
										ENSG00000151276	3361.91	-0.182483	0.0625594	-2.91696	0.00353466	0.0666001	MAGI1	3
										ENSG00000151287	231.596	-0.0144905	0.117658	-0.123158	0.901982	0.970652	TEX30	13
										ENSG00000151292	1608.17	-0.0423157	0.0590106	-0.717086	0.473321	0.769994	CSNK1G3	5
										ENSG00000151304	265.161	0.0287353	0.0864829	0.332266	0.739688	0.908283	SRFBP1	5
										ENSG00000151320	6698.24	0.0799206	0.126752	0.630525	0.528351	0.804897	AKAP6	14
										ENSG00000151322	2148.65	-0.638184	0.214222	-2.97908	0.00289116	0.0600992	NPAS3	14
										ENSG00000151327	1950.59	0.00739885	0.0853227	0.0867161	0.930897	0.978983	FAM177A1	14
										ENSG00000151332	809.831	-0.0542042	0.0750515	-0.722228	0.470155	0.768668	MBIP	14
										ENSG00000151338	345.931	0.175198	0.115638	1.51506	0.129758	0.44702	MIPOL1	14
										ENSG00000151348	2849.08	-0.0724158	0.0584313	-1.23933	0.215223	0.553452	EXT2	11
										ENSG00000151353	1086.64	-0.0360251	0.0446216	-0.807348	0.419466	0.735939	TMEM18	2
										ENSG00000151364	23.4558	0.54829	0.192999	2.8409	0.00449859	0.0759985	KCTD14	11
										ENSG00000151366	2387.18	-0.0603446	0.0927782	-0.650418	0.515422	0.796978	NDUFC2	11
										ENSG00000151376	78.8545	0.196694	0.265133	0.741869	0.458167	0.761286	ME3	11
										ENSG00000151388	429.501	0.0132817	0.273134	0.0486271	0.961216	0.988766	ADAMTS12	5
										ENSG00000151413	281.489	-0.140098	0.0632956	-2.21339	0.0268707	0.204024	NUBPL	14
										ENSG00000151414	820.711	0.685241	0.185496	3.6941	0.000220667	0.0113172	NEK7	1
										ENSG00000151422	2204.25	-0.0304619	0.121915	-0.249861	0.802695	0.93377	FER	5
										ENSG00000151445	1047.82	-0.0544069	0.0429989	-1.26531	0.20576	0.542045	VIPAS39	14
										ENSG00000151458	4113.21	-0.0998656	0.106797	-0.935095	0.349739	0.683436	ANKRD50	4
										ENSG00000151461	1607.5	-0.0466174	0.0481866	-0.967435	0.333327	0.670217	UPF2	10
										ENSG00000151465	1830.17	-0.0301824	0.0565815	-0.533433	0.593734	0.837923	CDC123	10
										ENSG00000151466	341.272	0.047601	0.0813712	0.584986	0.558557	0.821249	SCLT1	4
										ENSG00000151468	189.806	-0.132275	0.103186	-1.28191	0.199874	0.536456	CCDC3	10
										ENSG00000151470	363.694	0.237369	0.0946848	2.50694	0.0121782	0.13245	C4orf33	4
										ENSG00000151474	4124.4	-0.114648	0.123485	-0.928438	0.35318	0.686127	FRMD4A	10
										ENSG00000151490	4606.09	-0.234061	0.145551	-1.6081	0.107813	0.405649	PTPRO	12
										ENSG00000151491	792.039	-0.0114422	0.157171	-0.072801	0.941964	0.983011	EPS8	12
										ENSG00000151498	1291.98	0.0305976	0.0528343	0.579125	0.562505	0.822933	ACAD8	11
										ENSG00000151500	837.724	-0.178779	0.0782083	-2.28593	0.0222583	0.184416	THYN1	11
										ENSG00000151502	4318.93	-0.00788625	0.0905896	-0.0870547	0.930628	0.978897	VPS26B	11
										ENSG00000151503	1353.69	-0.0590083	0.116198	-0.507827	0.611575	0.845197	NCAPD3	11
										ENSG00000151532	1034.77	0.125952	0.111683	1.12776	0.259421	0.604309	VTI1A	10
										ENSG00000151552	690.38	0.103086	0.10812	0.95344	0.340367	0.676436	QDPR	4
										ENSG00000151553	1765.85	0.0235381	0.074178	0.317319	0.751001	0.9131	FHIP2A	10
										ENSG00000151572	148.739	-0.267047	0.187436	-1.42474	0.154232	0.479756	ANO4	12
										ENSG00000151575	396.927	0.192	0.100734	1.90601	0.0566485	0.299525	TEX9	15
										ENSG00000151576	728.049	-0.0129754	0.0863876	-0.1502	0.880607	0.962726	QTRT2	3
										ENSG00000151611	535.161	-0.158467	0.106236	-1.49165	0.13579	0.456812	MMAA	4
										ENSG00000151612	3000.03	-0.117415	0.060934	-1.92693	0.0539887	0.292183	ZNF827	4
										ENSG00000151615	621.464	-0.73552	0.339263	-2.16799	0.0301593	0.216452	POU4F2	4
										ENSG00000151617	40.2462	1.25004	0.451365	2.76947	0.00561469	0.0870347	EDNRA	4
										ENSG00000151623	65.7684	-0.175725	0.350521	-0.501324	0.616143	0.848118	NR3C2	4
										ENSG00000151632	1740.4	0.109985	0.16204	0.678753	0.497294	0.783922	AKR1C2	10
										ENSG00000151640	7479.38	-0.00306576	0.107667	-0.0284744	0.977284	0.993325	DPYSL4	10
										ENSG00000151650	12.6566	0.472242	0.222054	2.1267	0.033445	0.229335	VENTX	10
										ENSG00000151651	120.218	0.00611098	0.124869	0.0489392	0.960968	0.988728	ADAM8	10
										ENSG00000151655	61.4815	0.60442	0.183521	3.29347	0.000989584	0.0301524	ITIH2	10
										ENSG00000151657	755.868	-0.0372514	0.0497715	-0.748449	0.45419	0.759103	KIN	10
										ENSG00000151665	737.262	-0.0997386	0.0611795	-1.63026	0.103046	0.397786	PIGF	2
										ENSG00000151687	112.055	0.151779	0.105312	1.44124	0.149517	0.474039	ANKAR	2
										ENSG00000151689	378.951	0.110551	0.173134	0.638527	0.52313	0.80131	INPP1	2
										ENSG00000151690	923.287	-0.0236138	0.142397	-0.165831	0.86829	0.957518	MFSD6	2
										ENSG00000151692	3646.09	-0.127276	0.074676	-1.70438	0.0883102	0.371846	RNF144A	2
										ENSG00000151693	2758.22	-0.00780047	0.095534	-0.0816513	0.934924	0.980163	ASAP2	2
										ENSG00000151694	2051.37	0.0521023	0.0664986	0.78351	0.433328	0.744556	ADAM17	2
										ENSG00000151702	22.7314	1.4589	0.321605	4.5363	5.72487e-06	0.000960179	FLI1	11
										ENSG00000151715	18.4507	0.403862	0.173886	2.32256	0.0202028	0.175354	TMEM45B	11
										ENSG00000151718	955.038	-0.0435883	0.168307	-0.258981	0.79565	0.930941	WWC2	4
										ENSG00000151725	687.235	-0.0479327	0.259102	-0.184995	0.853233	0.952177	CENPU	4
										ENSG00000151726	1563.15	-0.00973419	0.0803313	-0.121176	0.903552	0.970652	ACSL1	4
										ENSG00000151729	2464.96	-0.0520047	0.112401	-0.462673	0.643599	0.863422	SLC25A4	4
										ENSG00000151743	818.691	-0.107855	0.101585	-1.06173	0.28836	0.630686	AMN1	12
										ENSG00000151746	3666.11	0.0114988	0.0766911	0.149937	0.880815	0.962783	BICD1	12
										ENSG00000151748	546.906	0.0375885	0.0910353	0.4129	0.67968	0.880064	SAV1	14
										ENSG00000151773	236.111	-0.044519	0.105733	-0.421051	0.673718	0.876983	CCDC122	13
										ENSG00000151778	361.038	-0.31048	0.184431	-1.68344	0.0922892	0.378745	SERP2	13
										ENSG00000151779	2562.01	-0.0702095	0.0819883	-0.856336	0.391812	0.716236	NBAS	2
										ENSG00000151789	375.941	-0.571425	0.207979	-2.74751	0.00600502	0.0900684	ZNF385D	3
										ENSG00000151806	1271.34	0.0567763	0.0714425	0.794714	0.42678	0.74055	GUF1	4
										ENSG00000151812	174.339	-0.0988562	0.231206	-0.427568	0.668965	0.874521	SLC35F4	14
										ENSG00000151834	475.585	-0.52933	0.411137	-1.28748	0.197928	0.534749	GABRA2	4
										ENSG00000151835	6573.77	-0.123158	0.118745	-1.03716	0.299659	0.642907	SACS	13
										ENSG00000151838	7.98932	0.0643801	0.296387	0.217216	0.82804	0.943146	CCDC175	14
										ENSG00000151849	1067	-0.0577753	0.0748226	-0.772163	0.440018	0.749996	CENPJ	13
										ENSG00000151876	42.1457	-0.0141144	0.140408	-0.100524	0.919928	0.975955	FBXO4	5
										ENSG00000151881	274.616	-0.0407127	0.110723	-0.3677	0.713097	0.897061	TMEM267	5
										ENSG00000151882	17.5225	-0.0379128	0.197817	-0.191656	0.848012	0.949963	CCL28	5
										ENSG00000151883	1535.14	-0.113051	0.132687	-0.852015	0.394206	0.717673	PARP8	5
										ENSG00000151892	3296.41	0.398172	0.138004	2.88521	0.00391147	0.0702187	GFRA1	10
										ENSG00000151893	2280.21	0.00534077	0.0575854	0.0927453	0.926106	0.977333	CACUL1	10
										ENSG00000151914	11216.3	0.152984	0.176784	0.865375	0.386833	0.711799	DST	6
										ENSG00000151917	171.943	0.289475	0.195557	1.48026	0.138804	0.461283	BEND6	6
										ENSG00000151923	3671.39	-0.0337594	0.0382541	-0.882503	0.377505	0.705675	TIAL1	10
										ENSG00000151929	308.966	0.190178	0.208016	0.914247	0.360587	0.691711	BAG3	10
										ENSG00000151948	246.006	0.00852657	0.1626	0.052439	0.958179	0.98837	GLT1D1	12
										ENSG00000151952	369.273	0.0440863	0.209122	0.210816	0.83303	0.945156	TMEM132D	12
										ENSG00000151967	1899.9	-0.180898	0.117099	-1.54483	0.122386	0.434333	SCHIP1	3
										ENSG00000152034	5.43477	0.174794	0.305271	0.572586	0.566925	0.824566	MCHR2	6
										ENSG00000152049	51.2598	0.334505	0.152925	2.18738	0.0287147	0.211047	KCNE4	2
										ENSG00000152056	243.208	0.179501	0.088864	2.01995	0.0433883	0.261775	AP1S3	2
										ENSG00000152061	2360.18	-0.00384499	0.0887179	-0.0433396	0.965431	0.98989	RABGAP1L	1
										ENSG00000152076	221.125	0.361141	0.116467	3.10079	0.00193005	0.0473409	CCDC74B	2
										ENSG00000152078	234.941	-0.270763	0.135892	-1.99248	0.0463181	0.270315	TLCD4	1
										ENSG00000152082	1645.6	-0.0714188	0.169101	-0.422343	0.672775	0.876536	MZT2B	2
										ENSG00000152092	3459.82	0.080819	0.134476	0.600991	0.547846	0.815789	ASTN1	1
										ENSG00000152102	8467.49	0.00215807	0.0432926	0.0498485	0.960243	0.988451	FAM168B	2
										ENSG00000152104	437.691	0.188038	0.212958	0.882984	0.377245	0.705675	PTPN14	1
										ENSG00000152117	810.354	-0.208352	0.103279	-2.01737	0.0436568	0.26235	SMPD4BP	2
										ENSG00000152127	4531.68	-0.034323	0.117382	-0.292403	0.769979	0.921312	MGAT5	2
										ENSG00000152128	1427.03	-0.0212284	0.257567	-0.082419	0.934313	0.980163	TMEM163	2
										ENSG00000152133	1060.52	-0.0841693	0.0585882	-1.43663	0.150825	0.475432	GPATCH11	2
										ENSG00000152137	26.6957	0.258005	0.547059	0.471622	0.637197	0.860256	HSPB8	12
										ENSG00000152147	323.203	-0.139508	0.0614849	-2.26898	0.0232695	0.189051	GEMIN6	2
										ENSG00000152154	1069.72	0.142474	0.12606	1.13021	0.258389	0.602923	TMEM178A	2
										ENSG00000152192	1545.71	0.567527	0.34629	1.63888	0.101238	0.394422	POU4F1	13
										ENSG00000152193	1634.84	-0.220828	0.0613998	-3.59656	0.000322451	0.0147002	OBI1	13
										ENSG00000152207	149.129	-0.249145	0.141708	-1.75815	0.0787223	0.35195	CYSLTR2	13
										ENSG00000152208	191.809	-0.723676	0.327274	-2.21122	0.0270203	0.20496	GRID2	4
										ENSG00000152213	9.24852	0.409497	0.269264	1.5208	0.128311	0.44409	ARL11	13
										ENSG00000152214	207.936	-0.635927	0.250236	-2.54131	0.0110438	0.126299	RIT2	18
										ENSG00000152217	4134.15	-0.00332386	0.0921613	-0.0360657	0.97123	0.991794	SETBP1	18
										ENSG00000152219	1164.01	-0.200457	0.0566908	-3.53596	0.000406293	0.0169976	ARL14EP	11
										ENSG00000152223	2033	0.0497463	0.0943135	0.527457	0.597876	0.839607	EPG5	18
										ENSG00000152229	136.347	0.74175	0.194475	3.81412	0.000136669	0.00848122	PSTPIP2	18
										ENSG00000152234	15649.6	-0.06394	0.0680336	-0.93983	0.347305	0.681684	ATP5F1A	18
										ENSG00000152240	859.786	-0.19163	0.08839	-2.16801	0.0301578	0.216452	HAUS1	18
										ENSG00000152242	1004.3	-0.0478168	0.0582019	-0.821569	0.411323	0.729737	ARK2N	18
										ENSG00000152253	76.7676	-0.821553	0.444114	-1.84987	0.0643323	0.319721	SPC25	2
										ENSG00000152256	682.665	0.147943	0.111654	1.32502	0.185164	0.519079	PDK1	2
										ENSG00000152270	693.525	-0.120635	0.104245	-1.15723	0.247177	0.590869	PDE3B	11
										ENSG00000152284	484.561	0.0360907	0.272167	0.132605	0.894506	0.968267	TCF7L1	2
										ENSG00000152291	4352.52	0.0100302	0.0542647	0.184838	0.853356	0.952177	TGOLN2	2
										ENSG00000152292	33.8889	-0.0869498	0.164172	-0.529625	0.596372	0.838538	SH2D6	2
										ENSG00000152315	10.5891	1.3422	0.553243	2.42606	0.0152638	0.150831	KCNK13	14
										ENSG00000152332	2017.47	-0.0322416	0.0719827	-0.447908	0.65422	0.868669	UHMK1	1
										ENSG00000152348	225.315	-0.169226	0.0976287	-1.73336	0.0830314	0.360342	ATG10	5
										ENSG00000152359	365.906	0.121939	0.0592064	2.05956	0.0394405	0.248743	POC5	5
										ENSG00000152377	3551.62	-0.118014	0.258443	-0.456636	0.647933	0.864997	SPOCK1	5
										ENSG00000152380	78.2853	0.179351	0.107365	1.67049	0.0948227	0.383314	FAM151B	5
										ENSG00000152382	1395.99	-0.167324	0.0715257	-2.33935	0.0193174	0.171628	TADA1	1
										ENSG00000152402	1353.88	-0.214329	0.146562	-1.46238	0.143637	0.465871	GUCY1A2	11
										ENSG00000152404	546.292	-0.153951	0.0962322	-1.59979	0.109645	0.40892	CWF19L2	11
										ENSG00000152409	1553.92	-0.136927	0.0976293	-1.40252	0.16076	0.489348	JMY	5
										ENSG00000152413	1234.94	-0.0761602	0.0838162	-0.908657	0.363531	0.693499	HOMER1	5
										ENSG00000152422	158.358	-0.270692	0.0894147	-3.02738	0.00246684	0.0545139	XRCC4	5
										ENSG00000152433	225.182	-0.139308	0.0880218	-1.58266	0.1135	0.417346	ZNF547	19
										ENSG00000152439	448.721	-0.0187146	0.0542557	-0.344934	0.730144	0.904217	ZNF773	19
										ENSG00000152443	2017.12	0.00259172	0.0708534	0.0365786	0.970821	0.991757	ZNF776	19
										ENSG00000152454	284.914	-0.0743639	0.0753338	-0.987126	0.323581	0.661619	ZNF256	19
										ENSG00000152455	955.958	-0.174507	0.0937219	-1.86197	0.0626075	0.314592	SUV39H2	10
										ENSG00000152457	792.759	0.0154373	0.0750814	0.205607	0.837098	0.946048	DCLRE1C	10
										ENSG00000152463	4.9122	-0.223997	0.340592	-0.65767	0.51075	0.793709	OLAH	10
										ENSG00000152464	321.435	-0.000734971	0.0678361	-0.0108345	0.991355	0.997787	RPP38	10
										ENSG00000152465	1151.91	0.00947036	0.0611367	0.154905	0.876896	0.961224	NMT2	10
										ENSG00000152467	180.962	0.0317323	0.406901	0.0779855	0.93784	0.981445	ZSCAN1	19
										ENSG00000152475	134.26	0.00645028	0.146012	0.0441763	0.964764	0.98946	ZNF837	19
										ENSG00000152484	1883.22	-0.0520065	0.0564447	-0.921371	0.356857	0.688956	USP12	13
										ENSG00000152492	5180.59	-0.039947	0.0707889	-0.564312	0.572542	0.827089	CCDC50	3
										ENSG00000152495	1890.83	0.028784	0.162783	0.176824	0.859646	0.954373	CAMK4	5
										ENSG00000152503	4422.71	-0.126157	0.0964015	-1.30866	0.190648	0.526615	TRIM36	5
										ENSG00000152518	518.897	0.0505052	0.240775	0.209761	0.833854	0.945324	ZFP36L2	2
										ENSG00000152520	1723.84	-0.0194592	0.0641357	-0.303406	0.761581	0.918937	PAN3	13
										ENSG00000152527	205.904	0.358996	0.25057	1.43272	0.151938	0.476572	PLEKHH2	2
										ENSG00000152556	5302.17	0.0580133	0.0582075	0.996664	0.318927	0.657892	PFKM	12
										ENSG00000152558	1785.94	0.00476496	0.258433	0.0184379	0.98529	0.99683	TMEM123	11
										ENSG00000152578	1716.41	0.107484	0.211384	0.508477	0.611119	0.845197	GRIA4	11
										ENSG00000152580	9.98482	0.359579	0.342764	1.04906	0.294152	0.63673	IGSF10	3
										ENSG00000152582	375.166	0.221631	0.105314	2.10449	0.0353357	0.235665	SPEF2	5
										ENSG00000152583	881.732	0.675933	0.485702	1.39166	0.164025	0.493415	SPARCL1	4
										ENSG00000152601	883.939	-0.026245	0.0908458	-0.288896	0.772661	0.922919	MBNL1	3
										ENSG00000152611	6.70125	0.106396	0.535616	0.198642	0.842543	0.948185	CAPSL	5
										ENSG00000152620	1224.81	-0.24227	0.0868296	-2.79018	0.00526782	0.0839649	NADK2	5
										ENSG00000152642	627.033	0.116685	0.112517	1.03705	0.299715	0.642907	GPD1L	3
										ENSG00000152661	2146.64	0.403324	0.319077	1.26403	0.206219	0.542564	GJA1	6
										ENSG00000152669	51.3607	1.47107	0.480498	3.06155	0.00220196	0.0511406	CCNO	5
										ENSG00000152670	8.66911	0.177084	0.245319	0.72185	0.470387	0.768668	DDX4	5
										ENSG00000152683	1085.92	-0.0384578	0.057324	-0.670885	0.502294	0.787723	SLC30A6	2
										ENSG00000152684	628.474	-0.0775511	0.0775101	-1.00053	0.317055	0.656775	PELO	5
										ENSG00000152689	39.4265	-0.105868	0.144842	-0.73092	0.464828	0.765746	RASGRP3	2
										ENSG00000152700	1433.26	0.0209366	0.0590708	0.354432	0.723015	0.901241	SAR1B	5
										ENSG00000152705	8.04102	0.105446	0.320703	0.328797	0.742309	0.908852	CATSPER3	5
										ENSG00000152749	491.365	0.18795	0.0907884	2.0702	0.0384337	0.245041	GPR180	13
										ENSG00000152760	31.7274	-0.441348	0.375961	-1.17392	0.240428	0.582818	DYNLT5	1
										ENSG00000152763	180.484	-0.0385909	0.118647	-0.325258	0.744986	0.910065	DNAI4	1
										ENSG00000152766	14.0404	0.2631	0.233905	1.12482	0.260667	0.605923	ANKRD22	10
										ENSG00000152767	7012.06	-0.0581826	0.0717366	-0.811059	0.417332	0.73491	FARP1	13
										ENSG00000152778	1096.56	-0.211077	0.100616	-2.09785	0.0359187	0.237548	IFIT5	10
										ENSG00000152779	13.3009	-0.00430649	0.480399	-0.0089644	0.992848	0.998014	SLC16A12	10
										ENSG00000152782	981.661	-0.11219	0.0950681	-1.1801	0.237959	0.579374	PANK1	10
										ENSG00000152784	678.183	0.0472617	0.310076	0.15242	0.878856	0.961998	PRDM8	4
										ENSG00000152785	70.2666	-0.271389	0.357691	-0.758724	0.448018	0.754614	BMP3	4
										ENSG00000152795	19174	-0.117404	0.060535	-1.93945	0.052447	0.287517	HNRNPDL	4
										ENSG00000152804	4.04465	2.35276	0.822174	2.86164	0.0042146	0.0728586	HHEX	10
										ENSG00000152818	1103.57	-0.033633	0.205877	-0.163365	0.870231	0.958516	UTRN	6
										ENSG00000152822	144.804	0.120649	0.199456	0.604889	0.545253	0.814117	GRM1	6
										ENSG00000152894	551.73	0.181967	0.214842	0.846983	0.397005	0.718816	PTPRK	6
										ENSG00000152904	1529.24	-0.105462	0.0575498	-1.83253	0.0668725	0.325992	GGPS1	1
										ENSG00000152910	266.136	-0.214878	0.300898	-0.714122	0.475152	0.771256	CNTNAP4	16
										ENSG00000152926	1612.65	-0.195624	0.0983448	-1.98917	0.0466827	0.271591	ZNF117	7
										ENSG00000152932	9217.95	-0.411149	0.189445	-2.17028	0.0299855	0.216023	RAB3C	5
										ENSG00000152936	10.3917	0.4181	0.284484	1.46968	0.141649	0.463742	LMNTD1	12
										ENSG00000152939	10.4717	0.176606	0.362436	0.487274	0.626064	0.854111	MARVELD2	5
										ENSG00000152942	825.599	0.117716	0.106561	1.10468	0.269299	0.613351	RAD17	5
										ENSG00000152944	1122.01	-0.14458	0.0494693	-2.92262	0.00347101	0.0660349	MED21	12
										ENSG00000152952	309.917	0.0703138	0.185855	0.378326	0.705188	0.893313	PLOD2	3
										ENSG00000152953	388.772	0.116638	0.263355	0.442894	0.657843	0.869996	STK32B	4
										ENSG00000152954	461.581	-0.262462	0.219058	-1.19814	0.230863	0.570621	NRSN1	6
										ENSG00000152969	276.564	0.0362306	0.266954	0.135719	0.892044	0.967325	JAKMIP1	4
										ENSG00000152977	8197.91	0.664617	0.445867	1.49062	0.136062	0.457398	ZIC1	3
										ENSG00000152990	2420.43	-0.133545	0.0793388	-1.68323	0.0923303	0.378745	ADGRA3	4
										ENSG00000153002	2.9033	0.943664	0.503287	1.875	0.0607925	0.309111	CPB1	3
										ENSG00000153006	1636.61	-0.127243	0.0898832	-1.41565	0.156877	0.48363	SREK1IP1	5
										ENSG00000153012	1634.17	-0.549211	0.107628	-5.10284	3.34587e-07	0.000132245	LGI2	4
										ENSG00000153015	1427.37	-0.0459393	0.0431142	-1.06553	0.286638	0.629755	CWC27	5
										ENSG00000153029	34.5506	0.311521	0.157175	1.98201	0.0474785	0.274165	MR1	1
										ENSG00000153037	1378.03	-0.00669335	0.057055	-0.117314	0.906611	0.971134	SRP19	5
										ENSG00000153044	469.737	-0.209782	0.245438	-0.854726	0.392703	0.717099	CENPH	5
										ENSG00000153046	656.736	-0.0205191	0.113917	-0.180124	0.857055	0.953509	CDYL	6
										ENSG00000153048	3609.25	-0.0449393	0.0702461	-0.639741	0.522341	0.801198	CARHSP1	16
										ENSG00000153060	6.27759	0.13572	0.345729	0.392562	0.694643	0.887284	TEKT5	16
										ENSG00000153066	648.135	0.090177	0.0445841	2.02262	0.0431119	0.260727	TXNDC11	16
										ENSG00000153071	171.579	0.730027	0.292997	2.49158	0.0127176	0.135837	DAB2	5
										ENSG00000153086	32.6273	-0.235581	0.160405	-1.46866	0.141925	0.464193	ACMSD	2
										ENSG00000153093	21.6493	0.0790201	0.202657	0.38992	0.696595	0.888315	ACOXL	2
										ENSG00000153094	336.895	0.0390441	0.172092	0.226879	0.820518	0.940615	BCL2L11	2
										ENSG00000153107	1549.39	-0.0128831	0.0975435	-0.132075	0.894925	0.968415	ANAPC1	2
										ENSG00000153113	810.977	0.112609	0.137651	0.818076	0.413314	0.731501	CAST	5
										ENSG00000153130	3584.91	-0.134616	0.113254	-1.18862	0.234587	0.574874	SCOC	4
										ENSG00000153132	797.645	-0.0577013	0.102317	-0.563946	0.572791	0.827089	CLGN	4
										ENSG00000153140	750.004	-0.193522	0.0716673	-2.70028	0.00692819	0.0981453	CETN3	5
										ENSG00000153147	8585.94	-0.146133	0.0677565	-2.15674	0.0310261	0.220684	SMARCA5	4
										ENSG00000153157	97.9736	0.00312544	0.126987	0.0246123	0.980364	0.994427	SYCP2L	6
										ENSG00000153162	41.9287	-0.427436	0.32937	-1.29774	0.194377	0.530783	BMP6	6
										ENSG00000153165	37.9096	0.168231	0.230389	0.730207	0.465264	0.766194	RGPD3	2
										ENSG00000153179	113.471	0.505467	0.359009	1.40795	0.159145	0.486584	RASSF3	12
										ENSG00000153187	22545.2	-0.137098	0.0481889	-2.845	0.00444114	0.0754448	HNRNPU	1
										ENSG00000153201	6291.4	-0.0623346	0.104457	-0.596748	0.550675	0.817479	RANBP2	2
										ENSG00000153207	2495.21	-0.034338	0.0780776	-0.439794	0.660086	0.870684	AHCTF1	1
										ENSG00000153208	63.1305	-0.0650352	0.365576	-0.177898	0.858803	0.954088	MERTK	2
										ENSG00000153214	505.623	-0.00720364	0.0961436	-0.0749258	0.940274	0.982272	TMEM87B	2
										ENSG00000153233	53.6908	0.274645	0.382459	0.718104	0.472693	0.769737	PTPRR	12
										ENSG00000153234	323.203	1.39773	0.325925	4.2885	1.79887e-05	0.00213456	NR4A2	2
										ENSG00000153237	74.3197	0.288016	0.192045	1.49973	0.133683	0.453856	CCDC148	2
										ENSG00000153246	40.9996	0.469938	0.228701	2.05481	0.039897	0.250417	PLA2R1	2
										ENSG00000153250	1201.78	0.342874	0.238202	1.43942	0.150031	0.474295	RBMS1	2
										ENSG00000153253	8949.75	-0.183229	0.0874731	-2.09468	0.0361991	0.238313	SCN3A	2
										ENSG00000153266	158.433	0.607976	0.376607	1.61435	0.106452	0.403683	FEZF2	3
										ENSG00000153283	10.0062	0.334619	0.323598	1.03406	0.301109	0.644275	CD96	3
										ENSG00000153291	766.882	-0.0292896	0.101721	-0.287942	0.773391	0.923472	SLC25A27	6
										ENSG00000153292	53.2221	0.0840006	0.187201	0.448718	0.653635	0.868326	ADGRF1	6
										ENSG00000153303	6.27073	-0.266701	0.259236	-1.0288	0.303576	0.646841	FRMD1	6
										ENSG00000153310	3518.23	-0.0698685	0.0772074	-0.904945	0.365494	0.69505	CYRIB	8
										ENSG00000153317	1657.71	0.0709972	0.0924694	0.767791	0.442611	0.751696	ASAP1	8
										ENSG00000153339	1680.86	0.0103747	0.0605711	0.171282	0.864002	0.956151	TRAPPC8	18
										ENSG00000153347	11.3575	-0.0705222	0.36412	-0.193679	0.846428	0.949811	FAM81B	5
										ENSG00000153391	433.41	0.0623458	0.0751841	0.829242	0.406967	0.726415	INO80C	18
										ENSG00000153395	2737.38	0.0388526	0.130112	0.29861	0.765238	0.919369	LPCAT1	5
										ENSG00000153404	595.926	-0.581435	0.254748	-2.2824	0.022466	0.185475	PLEKHG4B	5
										ENSG00000153406	105.597	-0.153197	0.191623	-0.799473	0.424016	0.73913	NMRAL1	16
										ENSG00000153443	728.396	0.00340945	0.0999059	0.0341266	0.972776	0.99207	UBALD1	16
										ENSG00000153446	6.84967	0.783593	0.351221	2.23105	0.0256776	0.198782	C16orf89	16
										ENSG00000153485	309.097	-0.0999066	0.0870762	-1.14735	0.251238	0.595456	LYSET	14
										ENSG00000153487	1107.88	-0.136379	0.0698183	-1.95334	0.0507789	0.283566	ING1	13
										ENSG00000153495	5.10724	0.218757	0.307295	0.711878	0.47654	0.772255	TEX29	13
										ENSG00000153531	166.889	-0.0560027	0.200501	-0.279314	0.780004	0.925574	ADPRHL1	13
										ENSG00000153551	113.075	0.200682	0.329674	0.60873	0.542703	0.812571	CMTM7	3
										ENSG00000153558	1274.46	0.0821475	0.102626	0.800459	0.423445	0.738895	FBXL2	3
										ENSG00000153560	3148.27	-0.0567743	0.0383812	-1.47922	0.13908	0.461402	UBP1	3
										ENSG00000153561	2473.11	-0.0570923	0.0773725	-0.737888	0.460582	0.762563	RMND5A	2
										ENSG00000153563	72.3919	0.319653	0.203833	1.56821	0.116833	0.423743	CD8A	2
										ENSG00000153574	556.536	-0.0965894	0.0658556	-1.46668	0.142462	0.464747	RPIA	2
										ENSG00000153707	3837.33	0.141701	0.13358	1.0608	0.288783	0.631018	PTPRD	9
										ENSG00000153714	54.3761	-0.302574	0.241497	-1.25291	0.210239	0.548201	LURAP1L	9
										ENSG00000153721	234.936	0.176994	0.204398	0.865927	0.38653	0.711799	CNKSR3	6
										ENSG00000153767	835.766	-0.0565764	0.049872	-1.13443	0.256613	0.601003	GTF2E1	3
										ENSG00000153774	2789.43	-0.098254	0.0674071	-1.45762	0.144945	0.46752	CFDP1	16
										ENSG00000153786	1444.34	0.0269984	0.0441993	0.610833	0.54131	0.812037	ZDHHC7	16
										ENSG00000153789	17.9345	-0.00465152	0.267967	-0.0173585	0.986151	0.996995	CIBAR2	16
										ENSG00000153790	222.05	0.0727329	0.119873	0.60675	0.544017	0.813226	SPMIP4	7
										ENSG00000153802	5.16938	1.09526	0.438054	2.5003	0.012409	0.133816	TMPRSS11D	4
										ENSG00000153814	1136.73	-0.0616998	0.134511	-0.458695	0.646453	0.863983	JAZF1	7
										ENSG00000153815	7442.48	-0.0852805	0.10218	-0.834611	0.403937	0.724051	CMIP	16
										ENSG00000153820	45.8473	-1.22554	0.538751	-2.27479	0.0229186	0.187303	SPHKAP	2
										ENSG00000153822	10.8331	0.293913	0.24974	1.17688	0.239244	0.581257	KCNJ16	17
										ENSG00000153823	828.419	-0.805706	0.242875	-3.31737	0.0009087	0.0285765	PID1	2
										ENSG00000153827	7141.97	0.027971	0.0737605	0.379214	0.704529	0.893299	TRIP12	2
										ENSG00000153832	182.402	-0.0549604	0.0789738	-0.695932	0.486472	0.77814	FBXO36	2
										ENSG00000153879	3086.5	-0.019042	0.0640445	-0.297324	0.766219	0.919897	CEBPG	19
										ENSG00000153885	2284.37	-0.136103	0.0690195	-1.97195	0.0486153	0.277289	KCTD15	19
										ENSG00000153896	480.565	-0.168829	0.0464446	-3.63506	0.00027792	0.013406	ZNF599	19
										ENSG00000153898	10.6452	-0.0792449	0.261633	-0.302886	0.761977	0.918937	MCOLN2	1
										ENSG00000153902	139.07	0.207995	0.218197	0.953245	0.340466	0.676535	LGI4	19
										ENSG00000153904	2965.03	0.188246	0.226852	0.829819	0.406641	0.726111	DDAH1	1
										ENSG00000153914	3979.2	-0.0119953	0.0663017	-0.180921	0.85643	0.953509	SREK1	5
										ENSG00000153922	2867.84	-0.0923642	0.0855475	-1.07968	0.280283	0.624401	CHD1	5
										ENSG00000153930	37.8995	0.626418	0.419715	1.49249	0.135572	0.456492	ANKFN1	17
										ENSG00000153933	831.645	-0.0254067	0.115403	-0.220157	0.825749	0.942433	DGKE	17
										ENSG00000153936	2276.6	-0.115054	0.0631395	-1.82223	0.0684206	0.329399	HS2ST1	1
										ENSG00000153944	6011.6	-0.163143	0.0840828	-1.94027	0.0523474	0.28714	MSI2	17
										ENSG00000153956	4219.53	-0.454119	0.182999	-2.48154	0.0130817	0.137984	CACNA2D1	7
										ENSG00000153975	750.676	-0.102809	0.052481	-1.95898	0.0501156	0.281448	ZUP1	6
										ENSG00000153976	113.456	0.0253685	0.319099	0.0795006	0.936634	0.980985	HS3ST3A1	17
										ENSG00000153982	1131.85	-0.274906	0.0951269	-2.88988	0.00385385	0.0695355	GDPD1	17
										ENSG00000153989	2377.56	-0.0472329	0.0668652	-0.70639	0.479946	0.773807	NUS1	6
										ENSG00000153993	368.61	0.389661	0.236148	1.65007	0.098929	0.389956	SEMA3D	7
										ENSG00000154001	4376.49	-0.157014	0.0481197	-3.26299	0.00110242	0.0324744	PPP2R5E	14
										ENSG00000154016	11.0695	-0.150253	0.221629	-0.677947	0.497805	0.78433	GRAP	17
										ENSG00000154027	234.48	0.416748	0.219624	1.89755	0.0577554	0.302116	AK5	1
										ENSG00000154040	346.143	-0.0564546	0.165491	-0.341134	0.733003	0.905081	CABYR	18
										ENSG00000154059	965.065	-0.0646	0.076985	-0.839124	0.4014	0.722155	IMPACT	18
										ENSG00000154065	38.5601	0.391317	0.216996	1.80334	0.0713356	0.337393	ANKRD29	18
										ENSG00000154079	412.001	-0.0927792	0.101087	-0.917811	0.358718	0.690094	SDHAF4	6
										ENSG00000154080	105.185	-0.324645	0.326292	-0.994952	0.31976	0.658441	CHST9	18
										ENSG00000154096	1557.68	0.127835	0.121944	1.04831	0.294498	0.637163	THY1	11
										ENSG00000154099	79.111	-0.00922012	0.186859	-0.0493425	0.960646	0.988577	DNAAF1	16
										ENSG00000154102	8.74925	0.0967224	0.260529	0.371254	0.710449	0.895973	C16orf74	16
										ENSG00000154114	878.569	-0.00699501	0.0550905	-0.126973	0.898962	0.969021	TBCEL	11
										ENSG00000154118	1777.6	0.198366	0.25749	0.770384	0.441072	0.750754	JPH3	16
										ENSG00000154122	1498.52	-0.115289	0.080022	-1.44072	0.149664	0.474121	ANKH	5
										ENSG00000154124	1000.38	0.0506445	0.0732425	0.691463	0.489274	0.780132	OTULIN	5
										ENSG00000154127	849.679	-0.373005	0.266765	-1.39825	0.162037	0.490524	UBASH3B	11
										ENSG00000154133	11.1675	0.501025	0.356488	1.40545	0.159888	0.487652	ROBO4	11
										ENSG00000154134	3516.46	0.631363	0.346091	1.82427	0.068111	0.328844	ROBO3	11
										ENSG00000154144	2088.14	0.0975328	0.0555226	1.75663	0.0789804	0.352339	TBRG1	11
										ENSG00000154146	256.496	0.273434	0.255088	1.07192	0.283756	0.627845	NRGN	11
										ENSG00000154153	646.566	0.00880145	0.181614	0.0484625	0.961348	0.988777	RETREG1	5
										ENSG00000154162	206.434	0.475994	0.236521	2.01248	0.044169	0.264064	CDH12	5
										ENSG00000154174	4201.95	-0.14414	0.0656939	-2.19411	0.0282274	0.209679	TOMM70	3
										ENSG00000154175	48.0776	0.0998043	0.124104	0.8042	0.421281	0.736873	ABI3BP	3
										ENSG00000154188	72.649	-0.154406	0.379089	-0.407307	0.683782	0.882209	ANGPT1	8
										ENSG00000154217	2278.07	-0.0621293	0.110667	-0.561406	0.574521	0.82776	PITPNC1	17
										ENSG00000154222	1098.26	0.138113	0.0450163	3.06808	0.00215438	0.0503871	CC2D1B	1
										ENSG00000154229	1056.42	0.652582	0.164875	3.95804	7.55671e-05	0.00588633	PRKCA	17
										ENSG00000154237	1347.93	0.29683	0.0969984	3.06016	0.00221221	0.0512788	LRRK1	15
										ENSG00000154240	235.297	0.310114	0.132688	2.33717	0.0194303	0.172254	CEP112	17
										ENSG00000154252	2.62141	0.424623	0.87534	0.485094	0.627609	0.85504	GAL3ST2	2
										ENSG00000154258	61.8408	0.19251	0.131417	1.46488	0.142954	0.465351	ABCA9	17
										ENSG00000154262	40.2497	0.441327	0.148101	2.97992	0.00288327	0.0600992	ABCA6	17
										ENSG00000154263	44.4659	0.171182	0.151259	1.13172	0.257753	0.602259	ABCA10	17
										ENSG00000154265	1014.13	0.119981	0.116286	1.03177	0.302178	0.645549	ABCA5	17
										ENSG00000154269	7.28187	0.329129	0.268258	1.22691	0.219856	0.557735	ENPP3	6
										ENSG00000154274	20.5248	0.757709	0.274165	2.7637	0.00571508	0.0877274	C4orf19	4
										ENSG00000154277	23301.6	0.0548933	0.115999	0.473223	0.636054	0.85978	UCHL1	4
										ENSG00000154305	3414.49	-0.0365362	0.0857425	-0.426116	0.670024	0.874743	MIA3	1
										ENSG00000154309	450.477	-0.00736651	0.0747119	-0.0985989	0.921457	0.976227	DISP1	1
										ENSG00000154310	3875.94	-0.0722301	0.130754	-0.552414	0.580665	0.831424	TNIK	3
										ENSG00000154316	7.62395	-0.310669	0.235699	-1.31807	0.187479	0.521701	TDH	8
										ENSG00000154319	515.276	0.00318557	0.144057	0.0221132	0.982358	0.995241	FAM167A	8
										ENSG00000154328	541.025	-0.0165459	0.0797691	-0.207423	0.83568	0.945718	NEIL2	8
										ENSG00000154330	163.011	-0.285594	0.199198	-1.43372	0.151653	0.476268	PGM5	9
										ENSG00000154342	9.22631	-0.609943	0.658598	-0.926123	0.354382	0.687028	WNT3A	1
										ENSG00000154358	1364.09	0.796902	0.18241	4.36873	1.24972e-05	0.00163845	OBSCN	1
										ENSG00000154359	830.793	-0.0669266	0.0714904	-0.936163	0.34919	0.682864	LONRF1	8
										ENSG00000154370	1160.65	0.0409531	0.0751028	0.545294	0.585552	0.834	TRIM11	1
										ENSG00000154380	8874.68	0.0670409	0.0610126	1.09881	0.271853	0.615779	ENAH	1
										ENSG00000154429	1659.19	-0.122382	0.0918689	-1.33214	0.182815	0.516192	CCSAP	1
										ENSG00000154438	4.14085	-0.101419	0.382785	-0.26495	0.791048	0.929203	ASZ1	7
										ENSG00000154447	1299.49	-0.258273	0.114159	-2.26239	0.0236734	0.190301	SH3RF1	4
										ENSG00000154451	44.1893	0.0890131	0.1535	0.579889	0.56199	0.822787	GBP5	1
										ENSG00000154473	3473.07	-0.144454	0.113712	-1.27035	0.203961	0.539964	BUB3	10
										ENSG00000154478	113.709	-0.72045	0.36041	-1.99897	0.0456111	0.267868	GPR26	10
										ENSG00000154479	89.0516	-0.0958314	0.143754	-0.666635	0.505006	0.789405	CFAP210	2
										ENSG00000154485	25.3486	0.170522	0.196006	0.869984	0.384309	0.710311	MMP21	10
										ENSG00000154511	487.679	-0.218423	0.117488	-1.85911	0.0630122	0.316199	DIPK1A	1
										ENSG00000154518	3616.95	0.00453579	0.0875134	0.0518297	0.958664	0.98837	ATP5MC3	2
										ENSG00000154529	446.548	-0.242162	0.23663	-1.02338	0.306129	0.648364	CNTNAP3B	9
										ENSG00000154545	12815.8	-0.0453603	0.119703	-0.378942	0.704731	0.893306	MAGED4	X
										ENSG00000154548	1271.7	-0.0676757	0.0546969	-1.23729	0.215981	0.553795	SRSF12	6
										ENSG00000154553	189.763	-0.726898	0.335543	-2.16633	0.0302858	0.216941	PDLIM3	4
										ENSG00000154556	5615.29	0.0300989	0.0939237	0.320461	0.748619	0.911999	SORBS2	4
										ENSG00000154582	1386.02	-0.0212862	0.0836421	-0.254492	0.799115	0.932288	ELOC	8
										ENSG00000154608	49.9011	0.0417209	0.236018	0.17677	0.859689	0.954373	CEP170P1	4
										ENSG00000154620	115.513	0.0386952	0.153617	0.251894	0.801123	0.933326	TMSB4Y	Y
										ENSG00000154639	9557.36	-0.115897	0.108652	-1.06668	0.286115	0.62925	CXADR	21
										ENSG00000154640	565.53	0.193578	0.226797	0.853529	0.393366	0.717515	BTG3	21
										ENSG00000154642	935.356	-0.171075	0.0823397	-2.07768	0.0377389	0.242941	C21orf91	21
										ENSG00000154645	307.109	0.520769	0.262741	1.98206	0.0474721	0.274165	CHODL	21
										ENSG00000154646	7.07004	0.118519	0.343715	0.344816	0.730233	0.904267	TMPRSS15	21
										ENSG00000154654	1114.78	-0.0532582	0.227953	-0.233637	0.815267	0.937889	NCAM2	21
										ENSG00000154655	27.9841	-0.191898	0.199808	-0.960416	0.336846	0.673222	L3MBTL4	18
										ENSG00000154678	616.001	0.402335	0.308819	1.30282	0.192637	0.528487	PDE1C	7
										ENSG00000154710	1590.25	-0.0434382	0.0511292	-0.849577	0.39556	0.718079	RABGEF1	7
										ENSG00000154719	470.393	-0.0970519	0.0557683	-1.74027	0.081812	0.358485	MRPL39	21
										ENSG00000154721	597.465	-0.151824	0.191247	-0.793863	0.427275	0.741032	JAM2	21
										ENSG00000154723	1427.18	-0.117854	0.0823133	-1.43177	0.15221	0.476572	ATP5PF	21
										ENSG00000154727	1560.73	-0.171972	0.0635373	-2.70663	0.0067969	0.0968896	GABPA	21
										ENSG00000154734	453.202	0.346083	0.312483	1.10753	0.268066	0.613148	ADAMTS1	21
										ENSG00000154736	501.664	0.318107	0.385506	0.825166	0.409277	0.727891	ADAMTS5	21
										ENSG00000154743	636.993	0.0657959	0.0510255	1.28947	0.197234	0.533863	TSEN2	3
										ENSG00000154760	51.0915	0.289767	0.252008	1.14983	0.250212	0.594233	SLFN13	17
										ENSG00000154764	232.709	0.501433	0.265936	1.88554	0.059357	0.305955	WNT7A	3
										ENSG00000154767	1877.8	-0.0186524	0.0622918	-0.299437	0.764607	0.919343	XPC	3
										ENSG00000154781	788.892	-0.0353782	0.0465648	-0.759764	0.447396	0.754317	CCDC174	3
										ENSG00000154783	174.956	-0.34641	0.463729	-0.747011	0.455057	0.759734	FGD5	3
										ENSG00000154803	1498.12	0.205475	0.0483957	4.24572	2.1789e-05	0.00242902	FLCN	17
										ENSG00000154813	1726.01	-0.0241224	0.0665759	-0.362329	0.717106	0.898653	DPH3	3
										ENSG00000154814	338.779	0.0361962	0.0586679	0.616967	0.537257	0.810346	OXNAD1	3
										ENSG00000154822	570.296	-0.17913	0.126917	-1.41139	0.158129	0.485306	PLCL2	3
										ENSG00000154832	1433.84	-0.0268954	0.09478	-0.283767	0.776589	0.92439	CXXC1	18
										ENSG00000154839	143.295	-0.422889	0.391695	-1.07964	0.280303	0.624401	SKA1	18
										ENSG00000154845	4535.99	-0.0700799	0.0326774	-2.1446	0.0319847	0.224574	PPP4R1	18
										ENSG00000154856	544.779	0.191341	0.281517	0.679678	0.496708	0.783729	APCDD1	18
										ENSG00000154864	221.376	0.326215	0.23454	1.39087	0.164264	0.49353	PIEZO2	18
										ENSG00000154889	466.973	-0.0993897	0.0638883	-1.55568	0.119785	0.428852	MPPE1	18
										ENSG00000154898	201.811	-0.111224	0.240973	-0.461563	0.644395	0.863631	CCDC144CP	17
										ENSG00000154914	38.0811	0.171197	0.24983	0.685255	0.493183	0.781366	USP43	17
										ENSG00000154917	7802.46	-0.0399683	0.12123	-0.329691	0.741634	0.908852	RAB6B	3
										ENSG00000154920	169.925	-0.150008	0.270604	-0.554348	0.579341	0.830894	EME1	17
										ENSG00000154928	3291.71	-0.248488	0.178859	-1.38929	0.164744	0.494282	EPHB1	3
										ENSG00000154930	70.0881	-0.776381	0.292699	-2.65249	0.00799006	0.106327	ACSS1	20
										ENSG00000154945	1351.17	-0.0120622	0.0789628	-0.152757	0.87859	0.961933	ANKRD40	17
										ENSG00000154957	348.614	-0.114374	0.0569204	-2.00937	0.0444984	0.264758	ZNF18	17
										ENSG00000154975	506.244	-0.495691	0.284556	-1.74198	0.0815115	0.357985	CA10	17
										ENSG00000154978	4349.13	-0.0545378	0.112908	-0.483028	0.629076	0.855667	VOPP1	7
										ENSG00000154997	148.531	-0.271256	0.11957	-2.26861	0.0232922	0.189051	SEPTIN14	7
										ENSG00000155008	1082.91	-0.0983598	0.0580352	-1.69483	0.0901078	0.375372	APOOL	X
										ENSG00000155011	302.193	0.850287	0.498575	1.70543	0.0881134	0.371496	DKK2	4
										ENSG00000155016	379.913	0.0152804	0.0773977	0.197427	0.843494	0.948383	CYP2U1	4
										ENSG00000155026	22.2695	-0.189539	0.24823	-0.763561	0.445129	0.753429	RSPH10B	7
										ENSG00000155034	1321.15	0.106031	0.0605418	1.75137	0.0798816	0.354338	FBXL18	7
										ENSG00000155052	1885.84	0.0948045	0.229868	0.41243	0.680024	0.880085	CNTNAP5	2
										ENSG00000155066	145.457	0.141325	0.1296	1.09047	0.275508	0.619988	PROM2	2
										ENSG00000155085	593.887	-0.124825	0.0829392	-1.50502	0.132319	0.452079	AK9	6
										ENSG00000155090	393.133	0.225286	0.154217	1.46084	0.14406	0.466428	KLF10	8
										ENSG00000155093	6141.27	-0.0161665	0.0859553	-0.188081	0.850813	0.951322	PTPRN2	7
										ENSG00000155096	8560.64	-0.0878635	0.0599376	-1.46592	0.142671	0.46496	AZIN1	8
										ENSG00000155097	2270.15	0.0386866	0.0811958	0.47646	0.633747	0.858507	ATP6V1C1	8
										ENSG00000155099	1041.45	0.0143281	0.108938	0.131525	0.89536	0.968415	PIP4P2	8
										ENSG00000155100	659.199	-0.0489565	0.0696242	-0.703153	0.48196	0.775517	OTUD6B	8
										ENSG00000155111	1842.45	-0.0726093	0.0712102	-1.01965	0.307896	0.649529	CDK19	6
										ENSG00000155115	1020.42	-0.138253	0.0695464	-1.98792	0.0468203	0.272123	GTF3C6	6
										ENSG00000155158	283.306	0.164342	0.126636	1.29775	0.194372	0.530783	TTC39B	9
										ENSG00000155189	1282.35	0.0569505	0.0584619	0.974147	0.329984	0.667316	AGPAT5	8
										ENSG00000155229	2056.83	0.0455705	0.049966	0.912028	0.361754	0.692148	MMS19	10
										ENSG00000155252	1463.94	0.0443355	0.0568032	0.78051	0.435091	0.745996	PI4K2A	10
										ENSG00000155254	321.586	0.280079	0.197789	1.41605	0.156762	0.483585	MARVELD1	10
										ENSG00000155256	1998.95	0.0338845	0.0760552	0.445525	0.65594	0.869325	ZFYVE27	10
										ENSG00000155265	829.457	0.318067	0.252327	1.26054	0.207476	0.544255	GOLGA7B	10
										ENSG00000155269	4.88892	0.103875	0.363947	0.285414	0.775327	0.924166	GPR78	4
										ENSG00000155275	435.503	0.0303552	0.0779945	0.389196	0.697131	0.888528	TRMT44	4
										ENSG00000155287	738.514	-0.0616803	0.0645915	-0.954928	0.339614	0.675838	SLC25A28	10
										ENSG00000155304	5001.95	-0.136859	0.0873297	-1.56716	0.117078	0.423974	HSPA13	21
										ENSG00000155307	11.4194	-0.2247	0.361027	-0.62239	0.533685	0.809229	SAMSN1	21
										ENSG00000155313	1049.54	0.025636	0.0780398	0.328499	0.742534	0.908852	USP25	21
										ENSG00000155324	55.3501	0.650848	0.359322	1.81132	0.0700912	0.333441	GRAMD2B	5
										ENSG00000155329	717.389	-0.21802	0.0637725	-3.41872	0.000629165	0.0229411	ZCCHC10	5
										ENSG00000155330	858.742	0.0213212	0.0816183	0.26123	0.793915	0.930119	C16orf87	16
										ENSG00000155363	356.422	0.319202	0.19847	1.60831	0.107767	0.405559	MOV10	1
										ENSG00000155366	931.304	0.422645	0.255444	1.65455	0.0980155	0.388163	RHOC	1
										ENSG00000155367	57.3155	0.525932	0.244793	2.14848	0.0316756	0.223204	PPM1J	1
										ENSG00000155368	1204.51	0.026042	0.121782	0.213841	0.830671	0.944173	DBI	2
										ENSG00000155380	1302.53	-0.137264	0.199369	-0.688492	0.491143	0.780656	SLC16A1	1
										ENSG00000155393	1006.21	-0.0599481	0.0534948	-1.12063	0.262444	0.607416	HEATR3	16
										ENSG00000155428	51.8294	0.265955	0.153266	1.73526	0.0826955	0.359918	TRIM74	7
										ENSG00000155438	901.025	-0.121416	0.0811616	-1.49598	0.13466	0.454652	NIFK	2
										ENSG00000155463	2370.8	-0.0465625	0.0678432	-0.686325	0.492508	0.781222	OXA1L	14
										ENSG00000155465	41.2779	0.0987074	0.134544	0.733642	0.463167	0.76474	SLC7A7	14
										ENSG00000155506	9042.48	0.0568969	0.0581079	0.979159	0.327501	0.665331	LARP1	5
										ENSG00000155508	3151.67	-0.0896839	0.0503347	-1.78175	0.07479	0.344154	CNOT8	5
										ENSG00000155511	4299.53	-0.501647	0.240468	-2.08613	0.0369671	0.240405	GRIA1	5
										ENSG00000155530	92.25	0.0702039	0.161406	0.434952	0.663598	0.871241	LRGUK	7
										ENSG00000155542	108.948	-0.512459	0.182184	-2.81286	0.00491032	0.0800485	SETD9	5
										ENSG00000155545	1783.57	-0.164266	0.0525459	-3.12615	0.00177112	0.0443185	MIER3	5
										ENSG00000155561	3100.87	-0.0601713	0.0984647	-0.611095	0.541137	0.812037	NUP205	7
										ENSG00000155592	2641.82	-0.135651	0.0837424	-1.61986	0.105261	0.401075	ZKSCAN2	16
										ENSG00000155621	356.81	-0.107776	0.0616313	-1.74872	0.0803401	0.355356	C9orf85	9
										ENSG00000155629	36.878	0.552117	0.168261	3.28131	0.00103328	0.0310369	PIK3AP1	10
										ENSG00000155636	439.695	-0.0881132	0.0531713	-1.65716	0.0974873	0.387498	RBM45	2
										ENSG00000155657	1552.71	0.0162931	0.19778	0.0823797	0.934345	0.980163	TTN	2
										ENSG00000155660	2934.43	0.0366045	0.1144	0.319968	0.748992	0.911999	PDIA4	7
										ENSG00000155666	131.84	-0.0229019	0.104346	-0.219481	0.826275	0.942747	KDM8	16
										ENSG00000155714	26.0141	-0.953128	0.203787	-4.67709	2.90972e-06	0.000601891	PDZD9	16
										ENSG00000155719	18.0222	0.120569	0.202472	0.595487	0.551518	0.817957	OTOA	16
										ENSG00000155729	336.603	0.0632169	0.0574187	1.10098	0.270905	0.614673	KCTD18	2
										ENSG00000155744	2009.74	-0.101386	0.0768627	-1.31906	0.187151	0.521294	HYCC2	2
										ENSG00000155749	31.0943	0.0857554	0.152431	0.562584	0.573718	0.827639	FLACC1	2
										ENSG00000155754	16.8235	0.288059	0.237379	1.21349	0.224941	0.563775	C2CD6	2
										ENSG00000155755	1877.68	-0.079593	0.0835491	-0.952649	0.340768	0.676806	TMEM237	2
										ENSG00000155760	877.784	-0.0154782	0.293799	-0.052683	0.957984	0.988296	FZD7	2
										ENSG00000155761	30.8324	0.00393338	0.280553	0.0140201	0.988814	0.997655	SPAG17	1
										ENSG00000155792	81.7801	-0.259138	0.183053	-1.41564	0.15688	0.48363	DEPTOR	8
										ENSG00000155816	1918.58	-0.308396	0.0780261	-3.95247	7.73474e-05	0.00597501	FMN2	1
										ENSG00000155827	2866	-0.0842624	0.0577887	-1.45811	0.144809	0.46752	RNF20	9
										ENSG00000155846	66.585	0.487838	0.176875	2.75809	0.00581398	0.0886477	PPARGC1B	5
										ENSG00000155849	1378.03	-0.354957	0.159461	-2.22599	0.0260151	0.200051	ELMO1	7
										ENSG00000155850	810.675	-0.0875087	0.0761639	-1.14895	0.250575	0.59479	SLC26A2	5
										ENSG00000155858	2840.22	-0.0393559	0.0991688	-0.396858	0.691472	0.885682	LSM11	5
										ENSG00000155868	589.483	-0.108165	0.0535754	-2.01892	0.0434952	0.261775	MED7	5
										ENSG00000155875	45.5842	0.0492188	0.167115	0.294521	0.76836	0.920582	SAXO1	9
										ENSG00000155876	2690.19	-0.120602	0.0761668	-1.5834	0.113331	0.416954	RRAGA	9
										ENSG00000155886	80.4216	-0.0583737	0.323146	-0.180642	0.856649	0.953509	SLC24A2	9
										ENSG00000155893	2503.34	-0.216639	0.0830386	-2.60889	0.00908363	0.113497	PXYLP1	3
										ENSG00000155897	114.857	0.835673	0.31582	2.64605	0.00814389	0.107026	ADCY8	8
										ENSG00000155903	1253.08	0.0381409	0.0618333	0.616834	0.537344	0.810412	RASA2	3
										ENSG00000155906	912.73	-0.225429	0.0607824	-3.7088	0.000208247	0.0108616	RMND1	6
										ENSG00000155926	24.1655	1.20877	0.721978	1.67425	0.0940819	0.382217	SLA	8
										ENSG00000155957	641.054	-0.104149	0.115529	-0.901497	0.367324	0.696737	TMBIM4	12
										ENSG00000155959	3436.16	-0.181043	0.0799551	-2.2643	0.0235556	0.190058	VBP1	X
										ENSG00000155961	1309.08	-0.0601564	0.104449	-0.575939	0.564657	0.82377	RAB39B	X
										ENSG00000155962	48.5158	-0.331715	0.165029	-2.01004	0.0444271	0.264748	CLIC2	X
										ENSG00000155966	2407.02	-0.00453	0.148399	-0.0305257	0.975648	0.992933	AFF2	X
										ENSG00000155970	1095.22	-0.0876647	0.10996	-0.797244	0.425309	0.739584	MICU3	8
										ENSG00000155974	1228.2	0.139859	0.107103	1.30584	0.191609	0.52703	GRIP1	12
										ENSG00000155975	1323.79	-0.0447769	0.0578667	-0.773793	0.439053	0.749413	VPS37A	8
										ENSG00000155980	13084.5	0.147374	0.120122	1.22687	0.219871	0.557735	KIF5A	12
										ENSG00000156011	4480.87	-0.0693058	0.142416	-0.486645	0.62651	0.854269	PSD3	8
										ENSG00000156017	282.624	-0.129038	0.0717038	-1.79959	0.071925	0.338823	CARNMT1	9
										ENSG00000156026	690.972	-0.0497836	0.0689989	-0.721512	0.470594	0.768783	MCU	10
										ENSG00000156030	859.67	0.191052	0.0571205	3.34473	0.000823638	0.0270435	MIDEAS	14
										ENSG00000156042	263.417	0.0303371	0.130933	0.231698	0.816772	0.938459	CFAP70	10
										ENSG00000156049	21.0392	0.286699	0.19988	1.43436	0.15147	0.476133	GNA14	9
										ENSG00000156050	1094.74	-0.0392123	0.112768	-0.347725	0.728047	0.903242	FAM161B	14
										ENSG00000156052	8039.46	-0.0832017	0.09684	-0.859167	0.390249	0.715219	GNAQ	9
										ENSG00000156076	35.7249	-0.0656967	0.575679	-0.11412	0.909142	0.971597	WIF1	12
										ENSG00000156096	33.6298	-0.785503	0.605821	-1.29659	0.194771	0.531291	UGT2B4	4
										ENSG00000156097	95.9781	0.556174	0.24932	2.23077	0.0256966	0.198782	GPR61	1
										ENSG00000156103	2481.9	-0.081535	0.132352	-0.616047	0.537863	0.810605	MMP16	8
										ENSG00000156110	564.532	0.149328	0.0970133	1.53925	0.123743	0.436809	ADK	10
										ENSG00000156113	1142.48	-0.118016	0.214198	-0.550969	0.581655	0.83152	KCNMA1	10
										ENSG00000156136	1805.68	-0.163363	0.102481	-1.59409	0.110917	0.411655	DCK	4
										ENSG00000156140	214.393	0.248934	0.361692	0.688249	0.491296	0.780656	ADAMTS3	4
										ENSG00000156150	383.058	-0.143649	0.144011	-0.997488	0.318528	0.657628	ALX3	1
										ENSG00000156162	932.598	-0.163929	0.12198	-1.3439	0.178982	0.510902	DPY19L4	8
										ENSG00000156170	657.555	-0.0564507	0.0664144	-0.849978	0.395337	0.718079	NDUFAF6	8
										ENSG00000156171	492.955	-0.0547663	0.0826897	-0.662311	0.507772	0.791327	DRAM2	1
										ENSG00000156172	196.153	-0.132361	0.0859584	-1.53982	0.123603	0.436599	CFAP418	8
										ENSG00000156194	65.5219	0.0202034	0.213465	0.0946449	0.924597	0.977191	PPEF2	4
										ENSG00000156206	5.64828	0.186297	0.502726	0.370574	0.710955	0.896214	CFAP161	15
										ENSG00000156218	59.4159	0.21588	0.152658	1.41414	0.157322	0.48435	ADAMTSL3	15
										ENSG00000156219	5.40103	1.11268	0.383018	2.90504	0.00367206	0.0678201	ART3	4
										ENSG00000156232	287.842	0.14839	0.0573764	2.58626	0.00970234	0.118058	WHAMM	15
										ENSG00000156239	741.268	-0.138421	0.0839519	-1.64881	0.0991863	0.390555	N6AMT1	21
										ENSG00000156253	398.312	-0.293976	0.165183	-1.7797	0.0751258	0.344827	RWDD2B	21
										ENSG00000156256	1394.35	-0.113802	0.0591524	-1.92388	0.0543699	0.293393	USP16	21
										ENSG00000156261	6451.61	-0.0880972	0.0524959	-1.67817	0.0933134	0.380498	CCT8	21
										ENSG00000156265	33.6815	-0.0214227	0.216506	-0.0989476	0.92118	0.976227	MAP3K7CL	21
										ENSG00000156269	14.1671	-0.0100025	0.283741	-0.0352521	0.971879	0.991909	NAA11	4
										ENSG00000156273	2066.99	-0.06234	0.0862004	-0.723198	0.469558	0.768304	BACH1	21
										ENSG00000156298	2676.11	-0.186959	0.120091	-1.55681	0.119517	0.428315	TSPAN7	X
										ENSG00000156299	1717.42	0.000994184	0.115312	0.00862167	0.993121	0.998014	TIAM1	21
										ENSG00000156304	1910.72	-0.0132867	0.0666763	-0.199272	0.84205	0.948185	SCAF4	21
										ENSG00000156313	263.454	0.166804	0.162392	1.02717	0.304341	0.647327	RPGR	X
										ENSG00000156345	765.987	0.158998	0.124707	1.27497	0.20232	0.538823	CDK20	9
										ENSG00000156374	428.499	-0.104052	0.09846	-1.0568	0.290605	0.632623	PCGF6	10
										ENSG00000156381	555.26	0.0376797	0.159334	0.236483	0.813058	0.937568	ANKRD9	14
										ENSG00000156384	119.486	-0.156671	0.133749	-1.17138	0.241445	0.583764	SFR1	10
										ENSG00000156395	428.599	-0.235444	0.171598	-1.37207	0.170041	0.501451	SORCS3	10
										ENSG00000156398	339.179	0.195231	0.171979	1.1352	0.256291	0.600797	SFXN2	10
										ENSG00000156411	1434.3	-0.106066	0.094883	-1.11786	0.263628	0.608852	ATP5MJ	14
										ENSG00000156413	5.76466	-0.0568762	0.296173	-0.192037	0.847713	0.949952	FUT6	19
										ENSG00000156427	270.172	0.908737	0.345583	2.62958	0.00854909	0.109527	FGF18	5
										ENSG00000156453	1807.52	0.161789	0.170365	0.949662	0.342284	0.677544	PCDH1	5
										ENSG00000156463	5.03071	0.790777	0.460428	1.71748	0.0858911	0.36675	SH3RF2	5
										ENSG00000156466	15.3818	0.604558	0.330636	1.82847	0.0674788	0.327149	GDF6	8
										ENSG00000156467	4206.53	-0.218023	0.0729045	-2.99053	0.00278494	0.0587839	UQCRB	8
										ENSG00000156469	500.521	-0.211681	0.0566266	-3.73819	0.000185352	0.0101595	MTERF3	8
										ENSG00000156471	2198.55	-0.004545	0.0747446	-0.0608071	0.951513	0.985687	PTDSS1	8
										ENSG00000156475	3314.41	0.0142188	0.205868	0.0690672	0.944936	0.983446	PPP2R2B	5
										ENSG00000156482	7171.88	-0.127868	0.113757	-1.12405	0.260993	0.606158	RPL30	8
										ENSG00000156486	43.5968	0.227616	0.362995	0.627051	0.530626	0.806553	KCNS2	8
										ENSG00000156500	258.215	0.0719097	0.0853585	0.842444	0.399539	0.720828	PABIR3	X
										ENSG00000156502	864.46	-0.0161173	0.0476376	-0.338332	0.735113	0.905882	SUPV3L1	10
										ENSG00000156504	796.667	-0.0176385	0.121199	-0.145534	0.884289	0.964486	PABIR2	X
										ENSG00000156508	242368	-0.198608	0.0876997	-2.26464	0.0235349	0.190058	EEF1A1	6
										ENSG00000156509	22.146	-0.294784	0.237838	-1.23943	0.215187	0.553452	FBXO43	8
										ENSG00000156510	22.2536	0.407441	0.444144	0.917361	0.358953	0.690094	HKDC1	10
										ENSG00000156515	5925.81	0.138605	0.0911678	1.52033	0.128428	0.444166	HK1	10
										ENSG00000156521	290.753	-0.0562864	0.0961774	-0.585236	0.558389	0.821249	TYSND1	10
										ENSG00000156531	4008.4	-0.0974999	0.0967936	-1.0073	0.313792	0.654343	PHF6	X
										ENSG00000156535	55.7827	0.279868	0.22991	1.2173	0.223491	0.561657	CD109	6
										ENSG00000156564	42.183	0.782041	0.354347	2.20699	0.0273146	0.205793	LRFN2	6
										ENSG00000156574	31.4091	0.177548	0.15648	1.13464	0.256526	0.60095	NODAL	10
										ENSG00000156587	2775.56	0.00345865	0.0828441	0.0417489	0.966699	0.990045	UBE2L6	11
										ENSG00000156599	1859.43	-0.0175093	0.0378921	-0.462082	0.644023	0.863495	ZDHHC5	11
										ENSG00000156603	803.453	-0.160099	0.0844107	-1.89667	0.057871	0.302466	MED19	11
										ENSG00000156639	3989.91	0.0228183	0.0480766	0.474623	0.635056	0.859343	ZFAND3	6
										ENSG00000156642	2833.13	0.00657758	0.0770035	0.0854193	0.931928	0.979545	NPTN	15
										ENSG00000156650	1329.39	-0.0659505	0.0942344	-0.699856	0.484017	0.77687	KAT6B	10
										ENSG00000156671	2223.05	0.0258608	0.0741832	0.348608	0.727384	0.903081	SAMD8	10
										ENSG00000156675	431.756	0.666815	0.191162	3.48823	0.000486234	0.0191415	RAB11FIP1	8
										ENSG00000156687	1258.86	-0.556401	0.453204	-1.2277	0.219558	0.557735	UNC5D	8
										ENSG00000156689	25.9151	0.0432091	0.215075	0.200902	0.840775	0.947959	GLYATL2	11
										ENSG00000156697	677.296	0.0581814	0.0836779	0.695302	0.486866	0.778559	UTP14A	X
										ENSG00000156709	1169.55	0.143307	0.0674312	2.12524	0.0335669	0.229917	AIFM1	X
										ENSG00000156711	233.783	-0.0279361	0.0939391	-0.297385	0.766172	0.919897	MAPK13	6
										ENSG00000156735	1167.89	-0.0537112	0.0689463	-0.77903	0.435962	0.74659	BAG4	8
										ENSG00000156787	326.047	0.0532237	0.135819	0.391871	0.695154	0.887347	TBC1D31	8
										ENSG00000156795	547.867	-0.0559265	0.0926314	-0.603753	0.546008	0.814571	NTAQ1	8
										ENSG00000156802	944.362	-0.221125	0.263668	-0.838651	0.401665	0.722213	ATAD2	8
										ENSG00000156804	88.335	0.0337082	0.252999	0.133235	0.894008	0.968054	FBXO32	8
										ENSG00000156831	443.433	0.044788	0.08543	0.524266	0.600094	0.840881	NSMCE2	8
										ENSG00000156853	1036.23	-0.12274	0.0714455	-1.71796	0.0858048	0.366551	ZNF689	16
										ENSG00000156858	1495.68	-0.0699736	0.0580135	-1.20616	0.227756	0.567393	PRR14	16
										ENSG00000156860	2648.18	0.0336608	0.0907685	0.370842	0.710755	0.896121	FBRS	16
										ENSG00000156869	113.282	0.0519703	0.137103	0.379059	0.704644	0.893299	FRRS1	1
										ENSG00000156873	986.669	0.0665652	0.0548134	1.2144	0.224596	0.563291	PHKG2	16
										ENSG00000156875	2337.8	-0.03569	0.0633662	-0.563235	0.573275	0.82721	MFSD14A	1
										ENSG00000156876	343.51	-0.0945385	0.110694	-0.854051	0.393077	0.717161	SASS6	1
										ENSG00000156886	8.82029	-0.143941	0.246166	-0.584731	0.558729	0.82136	ITGAD	16
										ENSG00000156920	18.2386	0.929753	0.591614	1.57155	0.116054	0.422565	ADGRG4	X
										ENSG00000156925	2072.52	1.02475	0.407456	2.51501	0.011903	0.131435	ZIC3	X
										ENSG00000156928	646.779	-0.0358296	0.127881	-0.280179	0.77934	0.925377	MALSU1	7
										ENSG00000156931	2903.54	-0.00283679	0.0832868	-0.0340605	0.972829	0.99207	VPS8	3
										ENSG00000156958	438.581	0.0236596	0.0576661	0.410286	0.681596	0.881016	GALK2	15
										ENSG00000156959	1893.28	-0.0220004	0.193725	-0.113565	0.909583	0.971697	LHFPL4	3
										ENSG00000156966	83.014	0.361484	0.100728	3.5887	0.000332325	0.0149082	B3GNT7	2
										ENSG00000156968	308.56	0.419829	0.140548	2.98708	0.00281653	0.0592489	MPV17L	16
										ENSG00000156970	875.508	-0.386531	0.273603	-1.41275	0.157731	0.484913	BUB1B	15
										ENSG00000156973	992.646	-0.0701903	0.0675023	-1.03982	0.298423	0.641319	PDE6D	2
										ENSG00000156976	15281.8	-0.175142	0.0636154	-2.75314	0.00590273	0.0892555	EIF4A2	3
										ENSG00000156983	1197.18	-0.0128959	0.0632617	-0.203851	0.83847	0.946861	BRPF1	3
										ENSG00000156990	723.414	-0.0248995	0.0656187	-0.379458	0.704348	0.893299	RPUSD3	3
										ENSG00000157005	182.27	2.7022	0.520129	5.19525	2.04444e-07	0.000105726	SST	3
										ENSG00000157014	1960.05	0.0687035	0.0768872	0.893562	0.371557	0.7	TATDN2	3
										ENSG00000157017	23.493	0.314605	0.212084	1.4834	0.137969	0.460339	GHRL	3
										ENSG00000157020	2035.13	-0.0152145	0.0513853	-0.296086	0.767164	0.920096	SEC13	3
										ENSG00000157036	1080.85	0.0232048	0.0573512	0.404608	0.685765	0.883583	EXOG	3
										ENSG00000157045	227.148	0.103391	0.166472	0.621071	0.534553	0.80935	NTAN1	16
										ENSG00000157064	6694.92	0.0954755	0.128592	0.742467	0.457805	0.761253	NMNAT2	1
										ENSG00000157077	2152.45	0.0068115	0.10072	0.0676281	0.946082	0.983978	ZFYVE9	1
										ENSG00000157087	210.77	0.252031	0.235765	1.069	0.285071	0.628874	ATP2B2	3
										ENSG00000157103	910.641	-0.574383	0.34563	-1.66184	0.0965445	0.386309	SLC6A1	3
										ENSG00000157106	6028.81	0.0405762	0.0999796	0.405845	0.684857	0.882808	SMG1	16
										ENSG00000157107	679.463	-0.0992285	0.0825767	-1.20165	0.229498	0.569448	FCHO2	5
										ENSG00000157110	255.807	0.60836	0.211279	2.87942	0.00398406	0.0709095	RBPMS	8
										ENSG00000157150	15.6894	-1.33278	0.338553	-3.93668	8.26156e-05	0.00625225	TIMP4	3
										ENSG00000157152	310.257	-0.00205088	0.251056	-0.00816901	0.993482	0.99807	SYN2	3
										ENSG00000157168	2026.65	0.4398	0.171884	2.5587	0.0105064	0.123323	NRG1	8
										ENSG00000157181	622.862	0.0110886	0.0700139	0.158377	0.874159	0.960155	ODR4	1
										ENSG00000157184	651.818	-0.0451972	0.0799928	-0.565016	0.572063	0.826999	CPT2	1
										ENSG00000157191	787.926	0.0926597	0.0861394	1.07569	0.282064	0.626185	NECAP2	1
										ENSG00000157193	4880.68	0.035234	0.0827276	0.425904	0.670178	0.874765	LRP8	1
										ENSG00000157212	328.62	-0.0112146	0.125128	-0.0896252	0.928585	0.978069	PAXIP1	7
										ENSG00000157214	81.3316	-0.147602	0.146309	-1.00884	0.313053	0.653668	STEAP2	7
										ENSG00000157216	11290.1	-0.0630306	0.0700427	-0.899887	0.36818	0.697437	SSBP3	1
										ENSG00000157219	19.6511	1.00498	0.592878	1.69509	NA	NA	HTR5A	7
										ENSG00000157224	1569.29	-0.04049	0.0717965	-0.563955	0.572785	0.827089	CLDN12	7
										ENSG00000157227	693.495	0.447474	0.275391	1.62487	0.10419	0.399858	MMP14	14
										ENSG00000157240	1805.16	-0.101307	0.157579	-0.642896	0.520292	0.799786	FZD1	7
										ENSG00000157259	1583.3	-0.0123796	0.0627676	-0.197229	0.843648	0.948461	GATAD1	7
										ENSG00000157315	36.2452	-0.0911292	0.146636	-0.621468	0.534292	0.809298	TMED6	16
										ENSG00000157322	53.0851	-0.146114	0.161022	-0.907422	0.364184	0.693943	CLEC18A	16
										ENSG00000157326	84.1211	-0.073846	0.141093	-0.523385	0.600706	0.841036	DHRS4	14
										ENSG00000157330	13.9285	-0.0172973	0.267858	-0.0645764	0.948511	0.984855	CFAP107	1
										ENSG00000157335	29.788	-0.0392985	0.201299	-0.195225	0.845217	0.949174	CLEC18C	16
										ENSG00000157343	38.0292	0.0722905	0.119076	0.607095	0.543788	0.813219	ARMC12	6
										ENSG00000157349	1386.48	0.0117885	0.0564638	0.20878	0.83462	0.945531	DDX19B	16
										ENSG00000157350	1919.68	0.062673	0.0686063	0.913516	0.360971	0.691765	ST3GAL2	16
										ENSG00000157353	357.923	0.150727	0.0812119	1.85597	0.0634582	0.317339	FCSK	16
										ENSG00000157368	12.6579	1.25405	0.403323	3.10929	0.00187537	0.0463048	IL34	16
										ENSG00000157379	301.879	0.182414	0.0734988	2.48187	0.0130697	0.137976	DHRS1	14
										ENSG00000157388	342.104	0.444188	0.273506	1.62405	0.104364	0.399975	CACNA1D	3
										ENSG00000157399	37.4077	0.33649	0.193893	1.73545	0.082662	0.359918	ARSL	X
										ENSG00000157404	806.821	-0.496464	0.162821	-3.04913	0.00229502	0.0522968	KIT	4
										ENSG00000157423	166.047	0.397005	0.21537	1.84336	0.0652764	0.32147	HYDIN	16
										ENSG00000157426	590.92	-0.154817	0.0529331	-2.92478	0.00344702	0.0658893	AASDH	4
										ENSG00000157429	288.573	-0.106311	0.0837598	-1.26924	0.204356	0.539983	ZNF19	16
										ENSG00000157445	410.184	-1.25036	0.464347	-2.69273	0.00708689	0.0987872	CACNA2D3	3
										ENSG00000157450	2561.64	-0.0843204	0.0667053	-1.26407	0.206204	0.542564	RNF111	15
										ENSG00000157456	699.467	-0.369713	0.289459	-1.27726	0.201512	0.53832	CCNB2	15
										ENSG00000157470	116.432	0.498497	0.17832	2.79551	0.00518174	0.0830193	FAM81A	15
										ENSG00000157483	180.043	0.189005	0.249815	0.756578	0.449302	0.755291	MYO1E	15
										ENSG00000157500	1703.05	-0.0774361	0.0540719	-1.43209	0.152117	0.476572	APPL1	3
										ENSG00000157502	87.5603	-0.161417	0.139174	-1.15982	0.246122	0.589863	PWWP3B	X
										ENSG00000157510	43.4641	-0.632342	0.399534	-1.5827	0.11349	0.417346	AFAP1L1	5
										ENSG00000157514	1509.91	0.0410783	0.122796	0.334525	0.737984	0.907516	TSC22D3	X
										ENSG00000157538	1448.21	0.0256981	0.0345954	0.742817	0.457593	0.761181	VPS26C	21
										ENSG00000157540	3599.39	-0.0542837	0.0465554	-1.166	0.243613	0.586569	DYRK1A	21
										ENSG00000157542	617.921	-0.0604699	0.141817	-0.426394	0.669821	0.874662	KCNJ6	21
										ENSG00000157551	29.3203	0.0624233	0.140383	0.444663	0.656563	0.869435	KCNJ15	21
										ENSG00000157557	678.429	0.0907396	0.124881	0.72661	0.467465	0.766902	ETS2	21
										ENSG00000157570	1400.14	0.0488352	0.242942	0.201016	0.840686	0.947959	TSPAN18	11
										ENSG00000157578	83.524	0.434852	0.137354	3.16593	0.00154586	0.0404773	LCA5L	21
										ENSG00000157593	1360.57	-0.100181	0.0792728	-1.26375	0.206319	0.542674	SLC35B2	6
										ENSG00000157600	1090.14	-0.144471	0.0879985	-1.64174	0.100643	0.393795	TMEM164	X
										ENSG00000157601	132.271	0.175989	0.102608	1.71515	0.0863179	0.36773	MX1	21
										ENSG00000157613	53.5247	0.861539	0.270422	3.1859	0.00144303	0.0388783	CREB3L1	11
										ENSG00000157617	229.486	0.293487	0.13726	2.13819	0.0325013	0.226113	C2CD2	21
										ENSG00000157625	2271.04	0.18525	0.103971	1.78175	0.0747898	0.344154	TAB3	X
										ENSG00000157637	1550.29	0.0908703	0.0995651	0.912672	0.361415	0.692086	SLC38A10	17
										ENSG00000157653	13.7395	-0.0940215	0.202143	-0.465124	0.641843	0.862467	C9orf43	9
										ENSG00000157654	1891.49	0.389776	0.13988	2.7865	0.00532809	0.0845795	PALM2AKAP2	9
										ENSG00000157657	6727.9	-0.0291164	0.098608	-0.295274	0.767784	0.920459	ZNF618	9
										ENSG00000157680	1797.89	-0.143318	0.128081	-1.11896	0.263156	0.60814	DGKI	7
										ENSG00000157693	617.213	0.105306	0.133511	0.788745	0.430261	0.742233	TMEM268	9
										ENSG00000157703	14.0428	0.0604867	0.189079	0.319902	0.749042	0.911999	SVOPL	7
										ENSG00000157734	102.875	0.600507	0.126189	4.75878	1.94764e-06	0.000464156	SNX22	15
										ENSG00000157741	2852.82	-0.0898665	0.0913901	-0.983329	0.325446	0.663036	UBN2	7
										ENSG00000157764	2594.1	0.00540351	0.0718789	0.0751752	0.940075	0.982175	BRAF	7
										ENSG00000157765	15.3562	0.585442	0.302335	1.9364	0.0528189	0.288451	SLC34A2	4
										ENSG00000157766	4.43412	0.180662	0.371931	0.485741	0.627151	0.854797	ACAN	15
										ENSG00000157778	689.62	-0.0828279	0.11845	-0.699262	0.484388	0.776884	PSMG3	7
										ENSG00000157782	36.4682	0.726761	0.221381	3.28285	0.00102762	0.0309566	CABP1	12
										ENSG00000157796	2494.36	0.215729	0.0875577	2.46385	0.0137452	0.141613	WDR19	4
										ENSG00000157800	1879.74	0.0194895	0.0587899	0.331511	0.740258	0.908426	SLC37A3	7
										ENSG00000157823	2019.35	-0.0577445	0.0563367	-1.02499	0.305369	0.647995	AP3S2	15
										ENSG00000157827	4428.93	0.082077	0.0798263	1.0282	0.303858	0.647097	FMNL2	2
										ENSG00000157833	1138.94	-0.0990677	0.175084	-0.56583	0.57151	0.826906	GAREM2	2
										ENSG00000157837	3268.9	-0.127537	0.0669722	-1.90432	0.0568685	0.300037	SPPL3	12
										ENSG00000157851	27563	-0.0434474	0.104194	-0.416985	0.676689	0.878823	DPYSL5	2
										ENSG00000157856	83.3673	0.188436	0.258432	0.72915	0.46591	0.766358	DRC1	2
										ENSG00000157869	797.058	-0.182032	0.0626771	-2.90427	0.00368105	0.0678376	RAB28	4
										ENSG00000157870	1036.96	0.144532	0.116261	1.24316	0.213807	0.551844	PRXL2B	1
										ENSG00000157881	153.558	-0.0616863	0.422761	-0.145913	0.88399	0.964329	PANK4	1
										ENSG00000157890	194.004	0.230264	0.314704	0.731682	0.464363	0.765519	MEGF11	15
										ENSG00000157895	789.564	-0.0257696	0.0540526	-0.47675	0.63354	0.858415	C12orf43	12
										ENSG00000157911	714.095	-0.0607144	0.0801687	-0.757333	0.44885	0.754897	PEX10	1
										ENSG00000157916	2716.69	0.0193036	0.0417706	0.462133	0.643986	0.863495	RER1	1
										ENSG00000157927	637.838	0.210189	0.138039	1.52268	0.127839	0.4432	RADIL	7
										ENSG00000157933	2470	0.113412	0.0745577	1.52114	0.128226	0.443955	SKI	1
										ENSG00000157954	2795.21	-0.0294961	0.0355208	-0.83039	0.406318	0.726111	WIPI2	7
										ENSG00000157978	122.563	0.207009	0.307876	0.672376	0.501345	0.787259	LDLRAP1	1
										ENSG00000157985	7164.37	0.11814	0.1221	0.967564	0.333262	0.670161	AGAP1	2
										ENSG00000157992	48.2271	0.172301	0.16461	1.04672	0.295227	0.637838	KRTCAP3	2
										ENSG00000157999	38.6642	0.342887	0.17542	1.95466	0.0506231	0.282928	ANKRD61	7
										ENSG00000158006	260.069	-0.123663	0.0913724	-1.3534	0.175928	0.507949	PAFAH2	1
										ENSG00000158008	87.2122	0.211407	0.112666	1.87641	0.0605988	0.308833	EXTL1	1
										ENSG00000158014	17.3641	-0.0219705	0.228359	-0.09621	0.923354	0.976753	SLC30A2	1
										ENSG00000158019	649.697	0.00836738	0.0831	0.10069	0.919796	0.975955	BABAM2	2
										ENSG00000158023	264.762	0.135941	0.142747	0.95232	0.340935	0.676961	CFAP251	12
										ENSG00000158042	579.357	-0.0917456	0.101046	-0.907959	0.3639	0.693847	MRPL17	11
										ENSG00000158050	18.862	0.416141	0.332058	1.25322	0.210126	0.548118	DUSP2	2
										ENSG00000158055	8.56714	0.930625	0.605472	1.53702	0.124288	0.437659	GRHL3	1
										ENSG00000158062	544.03	0.255231	0.115023	2.21895	0.02649	0.202532	UBXN11	1
										ENSG00000158077	8.79965	-0.320347	0.276082	-1.16033	0.245913	0.589725	NLRP14	11
										ENSG00000158079	420.57	0.312234	0.102636	3.04215	0.00234898	0.0528791	PTPDC1	9
										ENSG00000158089	105.7	0.145547	0.252352	0.576763	0.5641	0.823695	GALNT14	2
										ENSG00000158092	641.525	-0.0493987	0.0591098	-0.835712	0.403317	0.723642	NCK1	3
										ENSG00000158106	581.94	0.336555	0.137586	2.44615	0.0144392	0.146254	RHPN1	8
										ENSG00000158109	1148.87	0.0249573	0.0701496	0.355772	0.722011	0.900519	TPRG1L	1
										ENSG00000158113	18.0524	0.169744	0.190492	0.891085	0.372884	0.701422	LRRC43	12
										ENSG00000158122	72.1075	0.502781	0.151785	3.31245	0.000924829	0.0288132	PRXL2C	9
										ENSG00000158125	55.6764	0.260276	0.243685	1.06808	0.285483	0.629038	XDH	2
										ENSG00000158156	450.51	0.025434	0.0733773	0.346619	0.728878	0.903653	XKR8	1
										ENSG00000158158	696.563	0.0350709	0.0694466	0.505005	0.613555	0.846617	CNNM4	2
										ENSG00000158161	1334.93	-0.062783	0.0630268	-0.996131	0.319186	0.658134	EYA3	1
										ENSG00000158163	105.585	0.230569	0.18186	1.26783	0.204857	0.540509	DZIP1L	3
										ENSG00000158164	3506.25	-0.303805	0.0895482	-3.39264	0.000692213	0.0242236	TMSB15A	X
										ENSG00000158169	930.588	-0.058561	0.0560862	-1.04412	0.296428	0.639558	FANCC	9
										ENSG00000158186	2570.09	-0.0910457	0.129795	-0.701458	0.483017	0.776272	MRAS	3
										ENSG00000158195	1756.73	0.126253	0.130968	0.963993	0.33505	0.671434	WASF2	1
										ENSG00000158201	291.614	-0.128003	0.223692	-0.572229	0.567167	0.82466	ABHD3	18
										ENSG00000158220	37.4932	0.34215	0.1608	2.12779	0.0333545	0.22908	ESYT3	3
										ENSG00000158234	95.5125	0.0416869	0.22147	0.188228	0.850698	0.951312	FAIM	3
										ENSG00000158246	37.009	1.09998	0.489928	2.24519	0.024756	0.194791	TENT5B	1
										ENSG00000158258	1045.77	0.614022	0.253763	2.41967	0.0155345	0.152374	CLSTN2	3
										ENSG00000158270	516.155	0.407951	0.365363	1.11656	0.26418	0.609297	COLEC12	18
										ENSG00000158286	69.012	0.530432	0.141502	3.74858	0.000177836	0.00994225	RNF207	1
										ENSG00000158290	4487.45	-0.0439053	0.0758941	-0.578508	0.562921	0.82318	CUL4B	X
										ENSG00000158292	2464.25	0.416921	0.180747	2.30665	0.0210743	0.179175	GPR153	1
										ENSG00000158296	209.232	-0.0460748	0.111448	-0.413419	0.6793	0.879929	SLC13A3	20
										ENSG00000158301	3395.35	-0.101386	0.0960644	-1.0554	0.291244	0.633496	GPRASP2	X
										ENSG00000158315	42.8169	0.416105	0.19037	2.18578	0.028832	0.211491	RHBDL2	1
										ENSG00000158321	11557.1	-0.187627	0.150019	-1.25069	0.211049	0.549207	AUTS2	7
										ENSG00000158352	217.578	0.0799061	0.17242	0.463439	0.64305	0.863071	SHROOM4	X
										ENSG00000158373	177.541	-0.281844	0.171914	-1.63945	0.101119	0.394413	H2BC5	6
										ENSG00000158402	206.641	-0.303482	0.296814	-1.02247	0.30656	0.648426	CDC25C	5
										ENSG00000158406	23.0067	0.0293566	0.259352	0.113192	0.909878	0.971697	H4C8	6
										ENSG00000158411	566.253	-0.0666743	0.0740705	-0.900146	0.368043	0.697389	MITD1	2
										ENSG00000158417	2197.7	-0.0984314	0.108955	-0.903416	0.366305	0.695551	EIF5B	2
										ENSG00000158423	40.2614	0.241749	0.181954	1.32863	0.18397	0.517897	RIBC1	X
										ENSG00000158427	773.542	-0.0960819	0.0619263	-1.55155	0.120769	0.430696	TMSB15B	X
										ENSG00000158428	13.0979	0.326929	0.224922	1.45352	0.146079	0.469847	CATIP	2
										ENSG00000158435	1020.4	-0.0697714	0.0676381	-1.03154	0.302288	0.6456	CNOT11	2
										ENSG00000158445	1292.88	-0.0181768	0.144959	-0.125392	0.900213	0.969753	KCNB1	20
										ENSG00000158457	168.051	-0.262165	0.158127	-1.65794	0.0973305	0.387498	TSPAN33	7
										ENSG00000158458	168.798	-0.0427452	0.180663	-0.236602	0.812966	0.937568	NRG2	5
										ENSG00000158467	2093.71	-0.0850544	0.0571478	-1.48832	0.136666	0.458185	AHCYL2	7
										ENSG00000158470	3307.21	0.213907	0.0838059	2.55241	0.0106981	0.124324	B4GALT5	20
										ENSG00000158473	5.244	0.161345	0.444063	0.363337	0.716353	0.898483	CD1D	1
										ENSG00000158480	728.079	-0.012667	0.0543633	-0.233006	0.815756	0.938044	SPATA2	20
										ENSG00000158483	5.36336	0.0371467	0.290249	0.127982	0.898163	0.96866	FAM86C1P	11
										ENSG00000158486	11.3857	0.238	0.23018	1.03397	0.301149	0.644275	DNAH3	16
										ENSG00000158516	6.63138	-0.0458092	0.303629	-0.150872	0.880077	0.962711	CPA2	7
										ENSG00000158517	12.9863	0.409615	0.234494	1.7468	0.0806712	0.356226	NCF1	7
										ENSG00000158525	4.6949	-0.139411	0.348343	-0.400212	0.689	0.884844	CPA5	7
										ENSG00000158526	1426.1	-0.0492948	0.0818572	-0.602205	0.547038	0.815095	TSR2	X
										ENSG00000158528	1809.26	-0.0920619	0.147092	-0.625879	0.531394	0.807062	PPP1R9A	7
										ENSG00000158545	2162.29	0.0262114	0.0951894	0.27536	0.783039	0.927373	ZC3H18	16
										ENSG00000158552	498.088	-0.105363	0.0702483	-1.49986	0.13365	0.453856	ZFAND2B	2
										ENSG00000158555	2034.76	0.169383	0.113243	1.49575	0.134719	0.454652	GDPD5	11
										ENSG00000158560	552.175	0.305382	0.216396	1.41122	0.15818	0.485306	DYNC1I1	7
										ENSG00000158571	43.6262	0.131899	0.148096	0.890632	0.373127	0.701724	PFKFB1	X
										ENSG00000158604	2476.7	0.0602222	0.0486218	1.23858	0.215499	0.55357	TMED4	7
										ENSG00000158615	2402.22	-0.0405547	0.0610773	-0.66399	0.506697	0.790352	PPP1R15B	1
										ENSG00000158623	4029.82	-0.106617	0.0660201	-1.61492	0.106328	0.403494	COPG2	7
										ENSG00000158636	2381.86	-0.152339	0.0766938	-1.98632	0.0469974	0.272825	EMSY	11
										ENSG00000158669	3706.54	0.048753	0.0548232	0.889277	0.373854	0.702325	GPAT4	8
										ENSG00000158683	32.7303	0.0304016	0.15336	0.198237	0.84286	0.948185	PKD1L1	7
										ENSG00000158691	1236.53	-0.277384	0.0715428	-3.87718	0.000105675	0.00715404	ZSCAN12	6
										ENSG00000158710	442.407	0.0816012	0.306576	0.26617	0.790108	0.928899	TAGLN2	1
										ENSG00000158711	777.601	0.167535	0.106172	1.57797	0.114573	0.419202	ELK4	1
										ENSG00000158715	66.7108	0.275735	0.253503	1.0877	0.276729	0.621231	SLC45A3	1
										ENSG00000158716	40.953	0.420503	0.19998	2.10273	0.0354893	0.23606	DUSP23	1
										ENSG00000158717	724.152	0.0277739	0.0696819	0.398581	0.690202	0.884951	RNF166	16
										ENSG00000158747	262.755	0.418317	0.251001	1.66659	0.0955955	0.384702	NBL1	1
										ENSG00000158769	115.325	0.70234	0.304066	2.30983	0.0208976	0.178546	F11R	1
										ENSG00000158773	2442.21	-0.0470668	0.0901722	-0.521966	0.601694	0.841349	USF1	1
										ENSG00000158792	572.445	0.0805664	0.175569	0.458886	0.646316	0.863983	SPATA2L	16
										ENSG00000158793	901.264	-0.0838538	0.060375	-1.38888	0.164868	0.494282	NIT1	1
										ENSG00000158796	1368.63	-0.0580497	0.0563567	-1.03004	0.302991	0.646138	DEDD	1
										ENSG00000158805	932.995	0.123427	0.0753055	1.63902	0.101209	0.394422	ZNF276	16
										ENSG00000158806	115.096	0.354628	0.218559	1.62257	0.104681	0.400463	NPM2	8
										ENSG00000158813	94.9301	0.0227023	0.128648	0.176468	0.859927	0.954523	EDA	X
										ENSG00000158815	177.853	0.366359	0.120521	3.03981	0.00236731	0.0531332	FGF17	8
										ENSG00000158816	115.829	0.0347674	0.485506	0.0716108	0.942912	0.983267	VWA5B1	1
										ENSG00000158828	3038.75	-0.0412089	0.102505	-0.402019	0.68767	0.884384	PINK1	1
										ENSG00000158850	1613.5	-0.0442561	0.055469	-0.797853	0.424956	0.739333	B4GALT3	1
										ENSG00000158856	2332.98	-0.00928542	0.166222	-0.0558614	0.955452	0.986887	DMTN	8
										ENSG00000158859	108.097	0.107893	0.13417	0.804148	0.421311	0.736873	ADAMTS4	1
										ENSG00000158863	1366.02	0.0942314	0.0621533	1.51611	0.129491	0.446597	FHIP2B	8
										ENSG00000158864	2666.84	-0.108015	0.0635186	-1.70053	0.0890308	0.373813	NDUFS2	1
										ENSG00000158865	2.74333	-1.13603	0.652245	-1.74172	0.0815567	0.358015	SLC5A11	16
										ENSG00000158869	6.01395	0.420689	0.259211	1.62296	0.104599	0.400352	FCER1G	1
										ENSG00000158882	934.282	0.0465951	0.0898053	0.518846	0.603868	0.842303	TOMM40L	1
										ENSG00000158887	40.486	1.24509	0.314504	3.9589	7.52946e-05	0.00588633	MPZ	1
										ENSG00000158941	6553.81	-0.0481192	0.0580413	-0.829051	0.407076	0.726495	CCAR2	8
										ENSG00000158955	29.9514	-0.0158918	0.318935	-0.0498275	0.96026	0.988451	WNT9B	17
										ENSG00000158966	3398.62	0.133291	0.144448	0.922759	0.356133	0.688442	CACHD1	1
										ENSG00000158985	2074.85	-0.0607685	0.0545345	-1.11431	0.265145	0.610421	CDC42SE2	5
										ENSG00000158987	2174.73	0.335468	0.0836676	4.00954	6.08369e-05	0.00507893	RAPGEF6	5
										ENSG00000159023	9367.49	-0.0581968	0.103851	-0.560386	0.575216	0.828277	EPB41	1
										ENSG00000159055	447.284	-0.10951	0.152359	-0.718763	0.472287	0.769675	MIS18A	21
										ENSG00000159063	658.906	-0.0478633	0.119087	-0.401918	0.687744	0.884388	ALG8	11
										ENSG00000159069	2348.07	0.015874	0.09803	0.16193	0.871361	0.959182	FBXW5	9
										ENSG00000159079	1316.46	0.0610265	0.063153	0.966329	0.33388	0.670605	CFAP298	21
										ENSG00000159082	2254.85	-0.0509037	0.0947927	-0.537001	0.591267	0.837037	SYNJ1	21
										ENSG00000159086	4133.87	-0.0891959	0.0742129	-1.20189	0.229406	0.569402	PAXBP1	21
										ENSG00000159110	626.268	0.109598	0.0619198	1.76999	0.0767281	0.348024	IFNAR2	21
										ENSG00000159111	1028.46	-0.0811663	0.0663416	-1.22346	0.221156	0.558748	MRPL10	17
										ENSG00000159128	583.971	0.105705	0.114346	0.92443	0.355262	0.687835	IFNGR2	21
										ENSG00000159131	2241.82	-0.0548632	0.0633701	-0.865758	0.386623	0.711799	GART	21
										ENSG00000159140	14362.7	-0.0498254	0.0508118	-0.980587	0.326796	0.664624	SON	21
										ENSG00000159147	996.762	0.0450572	0.0768923	0.585978	0.55789	0.821075	DONSON	21
										ENSG00000159164	11296.9	0.0173326	0.134056	0.129294	0.897125	0.96848	SV2A	1
										ENSG00000159167	139.535	0.620065	0.341074	1.81798	0.0690671	0.330815	STC1	8
										ENSG00000159173	143.389	-3.49391	0.75266	-4.64208	3.4492e-06	0.00069047	TNNI1	1
										ENSG00000159176	554.417	0.925546	0.296016	3.12668	0.00176795	0.0443185	CSRP1	1
										ENSG00000159197	14.8921	0.0330531	0.180071	0.183556	0.854362	0.952613	KCNE2	21
										ENSG00000159199	851.904	0.0786992	0.0962862	0.817347	0.41373	0.731695	ATP5MC1	17
										ENSG00000159200	1352.76	0.0875296	0.146595	0.597086	0.55045	0.817333	RCAN1	21
										ENSG00000159202	3460.58	-0.0451622	0.0663612	-0.680552	0.496155	0.783453	UBE2Z	17
										ENSG00000159208	102.566	0.258657	0.132739	1.94861	0.0513419	0.284389	CIART	1
										ENSG00000159210	1791.69	-0.0406359	0.0656537	-0.618943	0.535954	0.809956	SNF8	17
										ENSG00000159212	247.255	-0.367937	0.570698	-0.644713	0.519113	0.798731	CLIC6	21
										ENSG00000159214	229.735	0.13428	0.12014	1.1177	0.263696	0.608894	CCDC24	1
										ENSG00000159216	42.8102	0.468803	0.324285	1.44565	0.148275	0.47284	RUNX1	21
										ENSG00000159217	5615.9	0.0154099	0.236109	0.065266	0.947962	0.984747	IGF2BP1	17
										ENSG00000159228	539.255	0.0113045	0.0955079	0.118362	0.905781	0.970919	CBR1	21
										ENSG00000159231	11.5602	0.104182	0.390252	0.266962	0.789499	0.928672	CBR3	21
										ENSG00000159239	393.047	-0.190461	0.141031	-1.35049	0.176859	0.508728		2
										ENSG00000159247	4.22498	-0.869396	0.697825	-1.24586	0.212814	0.551068	TUBBP5	9
										ENSG00000159248	186.892	0.120889	0.325075	0.371882	0.709981	0.895904	GJD2	15
										ENSG00000159251	683.072	-3.86954	0.748769	-5.16787	2.36777e-07	0.000107514	ACTC1	15
										ENSG00000159256	1542.53	-0.123858	0.0541323	-2.28805	0.0221346	0.183722	MORC3	21
										ENSG00000159259	435.207	0.0645921	0.185817	0.347612	0.728132	0.903287	CHAF1B	21
										ENSG00000159263	48.1943	-0.0866532	0.247467	-0.350161	0.726218	0.902461	SIM2	21
										ENSG00000159267	907.821	0.0426351	0.064577	0.660221	0.509112	0.792089	HLCS	21
										ENSG00000159307	2985.23	0.606645	0.241671	2.51021	0.0120659	0.131993	SCUBE1	22
										ENSG00000159314	184.946	-0.0153784	0.177327	-0.0867233	0.930891	0.978983	ARHGAP27	17
										ENSG00000159322	1169.71	0.0586306	0.0574551	1.02046	0.307511	0.649305	ADPGK	15
										ENSG00000159335	24989.8	-0.0944696	0.200304	-0.471632	0.637189	0.860256	PTMS	12
										ENSG00000159337	20.0842	0.26253	0.250741	1.04702	0.295091	0.637778	PLA2G4D	15
										ENSG00000159346	1575.45	0.0405401	0.0564497	0.718163	0.472657	0.769737	ADIPOR1	1
										ENSG00000159348	900.213	-0.0738858	0.0708548	-1.04278	0.297051	0.639981	CYB5R1	1
										ENSG00000159352	3643.62	-0.0485004	0.0716756	-0.676665	0.498618	0.785212	PSMD4	1
										ENSG00000159363	4446.81	0.0268137	0.112546	0.238246	0.81169	0.937141	ATP13A2	1
										ENSG00000159377	3524.11	-0.0469588	0.0843852	-0.556482	0.577881	0.829933	PSMB4	1
										ENSG00000159387	103.992	0.071154	0.358213	0.198636	0.842548	0.948185	IRX6	16
										ENSG00000159388	812.596	0.219241	0.250293	0.875937	0.381064	0.707658	BTG2	1
										ENSG00000159399	566.866	0.245064	0.286011	0.856836	0.391535	0.715971	HK2	2
										ENSG00000159403	23.5867	0.369068	0.2666	1.38435	0.166251	0.496428	C1R	12
										ENSG00000159409	11408	0.0596	0.103158	0.577757	0.563428	0.823533	CELF3	1
										ENSG00000159423	740.764	-0.0234445	0.0962509	-0.243577	0.807558	0.935966	ALDH4A1	1
										ENSG00000159433	1405.05	0.195121	0.159041	1.22686	0.219875	0.557735	STARD9	15
										ENSG00000159445	834.472	0.0518793	0.125947	0.411914	0.680403	0.880447	THEM4	1
										ENSG00000159450	34.6584	-0.0877942	0.348048	-0.252247	0.80085	0.933239	TCHH	1
										ENSG00000159459	2138.21	-0.114782	0.0716462	-1.60207	0.10914	0.408084	UBR1	15
										ENSG00000159461	2666.82	-0.00966569	0.0597285	-0.161827	0.871442	0.959182	AMFR	16
										ENSG00000159479	646.767	0.0615336	0.0692938	0.888011	0.374535	0.7028	MED8	1
										ENSG00000159496	799.592	0.217305	0.0921678	2.35771	0.0183882	0.166992	RGL4	22
										ENSG00000159527	14.8894	-0.232317	0.286127	-0.811936	0.416828	0.734527	PGLYRP3	1
										ENSG00000159556	21.2031	3.11865	0.815192	3.82566	0.000130424	0.00833462	ISL2	15
										ENSG00000159579	2846.77	-0.122916	0.050283	-2.44449	0.0145058	0.146849	RSPRY1	16
										ENSG00000159588	33.6879	0.144546	0.17316	0.834753	0.403857	0.724051	CCDC17	1
										ENSG00000159592	2169.09	-0.0314726	0.0481987	-0.652976	0.513772	0.795925	GPBP1L1	1
										ENSG00000159593	2148.58	-0.0359795	0.0562721	-0.639384	0.522573	0.801198	NAE1	16
										ENSG00000159596	611.415	-0.13382	0.0704016	-1.90081	0.057327	0.301312	TMEM69	1
										ENSG00000159618	1.50735	0.152934	1.10399	0.138529	0.889822	0.966355	ADGRG5	16
										ENSG00000159625	18.4002	0.0314914	0.286347	0.109976	0.912428	0.972817	DRC7	16
										ENSG00000159640	40.2498	0.462601	0.202273	2.28701	0.0221954	0.184109	ACE	17
										ENSG00000159648	22.7762	0.544447	0.198218	2.74671	0.00601958	0.0900684	SPMIP8	16
										ENSG00000159658	1545.86	-0.0193371	0.0756154	-0.255729	0.79816	0.932029	EFCAB14	1
										ENSG00000159674	45.6601	1.10523	0.245986	4.49306	7.02085e-06	0.00111715	SPON2	4
										ENSG00000159685	814.681	-0.0194045	0.112729	-0.172134	0.863332	0.955966	CHCHD6	3
										ENSG00000159692	7185.56	-0.088589	0.0870499	-1.01768	0.308829	0.649952	CTBP1	4
										ENSG00000159708	11.6105	0.940832	0.248588	3.78471	0.000153888	0.00927162	LRRC36	16
										ENSG00000159712	8.72696	0.5141	0.296573	1.73347	0.0830121	0.360342	ANKRD18CP	9
										ENSG00000159713	303.512	0.697196	0.243476	2.86351	0.00418978	0.0725592	TPPP3	16
										ENSG00000159714	137.148	0.325093	0.100656	3.22975	0.00123899	0.0349489	ZDHHC1	16
										ENSG00000159720	3444.29	0.0107881	0.0825561	0.130676	0.896031	0.968447	ATP6V0D1	16
										ENSG00000159723	5.19549	0.2836	0.356147	0.796299	0.425859	0.740124	AGRP	16
										ENSG00000159733	85.0054	0.280769	0.15848	1.77163	0.0764552	0.347502	ZFYVE28	4
										ENSG00000159753	397.591	0.0663108	0.18734	0.35396	0.723369	0.901415	CARMIL2	16
										ENSG00000159761	47.1296	-0.0134107	0.142204	-0.0943059	0.924866	0.97723	C16orf86	16
										ENSG00000159784	4755.63	0.0528214	0.118696	0.445014	0.656309	0.869325	FAM131B	7
										ENSG00000159788	2786.56	-0.0449261	0.0992214	-0.452786	0.650703	0.866556	RGS12	4
										ENSG00000159792	843.957	0.109569	0.0935278	1.17151	0.241394	0.583764	PSKH1	16
										ENSG00000159840	943.958	0.276561	0.108142	2.55738	0.0105464	0.123384	ZYX	7
										ENSG00000159842	1220.86	0.55323	0.227826	2.4283	0.0151697	0.150382	ABR	17
										ENSG00000159860	2.96404	0.0798328	0.754416	0.105821	0.915725	0.974174	TCAF2P1	7
										ENSG00000159871	18.1937	-0.128002	0.207366	-0.617273	0.537054	0.810288	LYPD5	19
										ENSG00000159873	1404.43	-0.273885	0.0611692	-4.4775	7.55226e-06	0.00115587	CCDC117	22
										ENSG00000159882	203.579	-0.168473	0.0854684	-1.97118	0.0487036	0.277611	ZNF230	19
										ENSG00000159884	571.012	-0.0159021	0.102949	-0.154466	0.877242	0.961249	CCDC107	9
										ENSG00000159885	339.953	-0.041733	0.069616	-0.599474	0.548857	0.816092	ZNF222	19
										ENSG00000159899	468.404	0.230087	0.0974569	2.36091	0.01823	0.166353	NPR2	9
										ENSG00000159904	12.8295	0.442198	0.251473	1.75843	0.0786745	0.351833	ZNF890P	7
										ENSG00000159905	198.632	0.117836	0.203179	0.579962	0.56194	0.822787	ZNF221	19
										ENSG00000159915	126.624	0.147276	0.115141	1.27909	0.200864	0.537564	ZNF233	19
										ENSG00000159917	320.408	-0.0624937	0.079791	-0.783217	0.4335	0.744645	ZNF235	19
										ENSG00000159921	2606.7	-0.0430353	0.0690196	-0.623523	0.532941	0.808686	GNE	9
										ENSG00000159958	85.7765	0.364884	0.255691	1.42705	0.153565	0.47884	TNFRSF13C	22
										ENSG00000159961	4.90105	0.366687	0.366965	0.999243	0.317677	0.657249	OR3A3	17
										ENSG00000160007	9764.34	0.0946846	0.145044	0.652797	0.513887	0.795925	ARHGAP35	19
										ENSG00000160013	8.54328	0.332854	0.266801	1.24757	0.212187	0.550717	PTGIR	19
										ENSG00000160014	23578.5	0.0255313	0.0987417	0.258566	0.79597	0.930941	CALM3	19
										ENSG00000160049	2175.65	-0.0740034	0.0786155	-0.941333	0.346534	0.681349	DFFA	1
										ENSG00000160050	1002.85	-0.280082	0.104575	-2.67829	0.0073999	0.101521	CCDC28B	1
										ENSG00000160051	271.931	-0.0109403	0.0677115	-0.161572	0.871643	0.959235	IQCC	1
										ENSG00000160055	307.625	0.0723616	0.0620313	1.16653	0.243399	0.586445	TMEM234	1
										ENSG00000160058	4145.96	-0.0471002	0.0475598	-0.990336	0.32201	0.660348	BSDC1	1
										ENSG00000160062	1406.38	-0.135992	0.0834901	-1.62884	0.103348	0.398202	ZBTB8A	1
										ENSG00000160072	834.792	0.0678563	0.109224	0.621256	0.534431	0.809298	ATAD3B	1
										ENSG00000160075	3114.65	-0.0687073	0.0539818	-1.27279	0.203094	0.539519	SSU72	1
										ENSG00000160087	1904.72	-0.0192202	0.076573	-0.251005	0.80181	0.933355	UBE2J2	1
										ENSG00000160094	2593.78	-0.123264	0.0828204	-1.48834	0.136663	0.458185	ZNF362	1
										ENSG00000160097	1307.78	0.166591	0.194976	0.854417	0.392874	0.717099	FNDC5	1
										ENSG00000160111	267.713	0.261561	0.142979	1.82936	0.0673452	0.327041	CPAMD8	19
										ENSG00000160113	2049.46	-0.15079	0.160749	-0.938047	0.34822	0.682164	NR2F6	19
										ENSG00000160117	257.865	-0.0134677	0.0747784	-0.180101	0.857073	0.953509	ANKLE1	19
										ENSG00000160124	281.5	-0.103331	0.0858456	-1.20369	0.22871	0.568705	MIX23	3
										ENSG00000160131	2787.84	-0.218346	0.0875989	-2.49257	0.0126822	0.135539	VMA21	X
										ENSG00000160145	7061	0.0126456	0.115944	0.109066	0.91315	0.972817	KALRN	3
										ENSG00000160161	165.559	0.399674	0.125787	3.17739	0.00148607	0.0395517	CILP2	19
										ENSG00000160172	5.24386	-0.106534	0.315046	-0.338155	0.735246	0.905882	FAM86C2P	11
										ENSG00000160179	517.444	0.298878	0.128247	2.33049	0.0197801	0.173416	ABCG1	21
										ENSG00000160180	4.8414	0.352218	0.736454	0.478262	0.632464	0.85758	TFF3	21
										ENSG00000160183	4.4988	-0.336473	0.325225	-1.03458	0.300863	0.644147	TMPRSS3	21
										ENSG00000160188	58.4596	0.105146	0.268022	0.392304	0.694834	0.887345	RSPH1	21
										ENSG00000160190	1765.25	0.204352	0.174194	1.17313	0.240745	0.58322	SLC37A1	21
										ENSG00000160191	683.151	-0.0455399	0.133318	-0.341589	0.73266	0.905081	PDE9A	21
										ENSG00000160193	285.876	0.0667439	0.0937551	0.711897	0.476529	0.772255	WDR4	21
										ENSG00000160194	1082.4	0.00125272	0.0707434	0.0177079	0.985872	0.996995	NDUFV3	21
										ENSG00000160199	1019.3	-0.10588	0.0781556	-1.35473	0.175503	0.507509	PKNOX1	21
										ENSG00000160200	2155.28	0.370619	0.12626	2.93536	0.00333156	0.065151	CBS	21
										ENSG00000160201	3258.89	0.0413021	0.0655414	0.630168	0.528585	0.804897	U2AF1	21
										ENSG00000160207	24.806	0.21697	0.131777	1.64649	0.0996632	0.391276	HSF2BP	21
										ENSG00000160208	2548.51	-0.0207067	0.0547805	-0.377994	0.705435	0.893313	RRP1B	21
										ENSG00000160209	2143.81	0.0605882	0.0706796	0.857224	0.391321	0.715845	PDXK	21
										ENSG00000160211	1486.97	0.0413655	0.0748857	0.552381	0.580687	0.831424	G6PD	X
										ENSG00000160213	944.033	-0.0616845	0.11176	-0.551935	0.580993	0.831424	CSTB	21
										ENSG00000160214	934.359	-0.00163203	0.0931104	-0.0175279	0.986016	0.996995	RRP1	21
										ENSG00000160216	1780.57	0.0589174	0.0953532	0.617885	0.536651	0.81028	AGPAT3	21
										ENSG00000160218	2335.64	0.0643815	0.0536397	1.20026	0.230039	0.56962	TRAPPC10	21
										ENSG00000160219	8.19577	0.643429	0.266898	2.41077	0.0159191	0.154922	GAB3	X
										ENSG00000160221	1823.77	-0.130496	0.0604748	-2.15785	0.0309395	0.220184	GATD3	21
										ENSG00000160223	93.9493	0.179033	0.132461	1.35159	0.176505	0.508353	ICOSLG	21
										ENSG00000160224	6.13632	0.0345485	0.291865	0.118371	0.905773	0.970919	AIRE	21
										ENSG00000160226	812.049	0.110821	0.0901025	1.22995	0.218717	0.5569	CFAP410	21
										ENSG00000160229	170.548	0.144365	0.165853	0.870439	0.384061	0.710241	ZNF66	19
										ENSG00000160233	1049.5	0.233988	0.138135	1.6939	0.0902838	0.375473	LRRC3	21
										ENSG00000160255	13.968	0.10636	0.279946	0.379929	0.703998	0.893106	ITGB2	21
										ENSG00000160256	385.653	0.0311962	0.151147	0.206397	0.836481	0.945845	SLX9	21
										ENSG00000160271	8027.37	0.0233503	0.0834662	0.279758	0.779663	0.925486	RALGDS	9
										ENSG00000160282	16.2355	0.0525339	0.4121	0.127479	0.898562	0.968736	FTCD	21
										ENSG00000160284	80.334	-0.0376119	0.345034	-0.109009	0.913195	0.972817	SPATC1L	21
										ENSG00000160285	9468.99	0.145277	0.112414	1.29234	0.19624	0.532924	LSS	21
										ENSG00000160293	3283.57	0.182217	0.103398	1.76228	0.0780214	0.350416	VAV2	9
										ENSG00000160294	4516.21	0.0903624	0.0650069	1.39004	0.164516	0.493919	MCM3AP	21
										ENSG00000160298	453.878	-0.160752	0.206314	-0.779163	0.435884	0.746536	C21orf58	21
										ENSG00000160299	2619.73	0.15999	0.0916395	1.74587	0.0808341	0.356609	PCNT	21
										ENSG00000160305	2291.91	0.15264	0.0758969	2.01115	0.0443095	0.264479	DIP2A	21
										ENSG00000160307	112.483	0.837309	0.444809	1.8824	0.0597812	0.306635	S100B	21
										ENSG00000160310	6502.31	-0.0265637	0.0691826	-0.383965	0.701004	0.890947	PRMT2	21
										ENSG00000160318	11.0585	-0.0528812	0.202273	-0.261435	0.793757	0.93008	CLDND2	19
										ENSG00000160321	26.1671	0.148981	0.182422	0.81668	0.414111	0.731695	ZNF208	19
										ENSG00000160323	226.08	0.0837773	0.0959301	0.873316	0.382491	0.708659	ADAMTS13	9
										ENSG00000160325	483.293	-0.1656	0.17144	-0.965937	0.334076	0.670926	CACFD1	9
										ENSG00000160326	490.335	0.175662	0.141213	1.24395	0.213517	0.551427	SLC2A6	9
										ENSG00000160336	585.242	0.145441	0.0788233	1.84516	0.0650145	0.320919	ZNF761	19
										ENSG00000160345	133.593	0.224021	0.13046	1.71716	0.08595	0.36675	PIERCE1	9
										ENSG00000160352	1288.65	-0.142049	0.148195	-0.958527	0.337797	0.674326	ZNF714	19
										ENSG00000160360	4612.28	0.0297382	0.170681	0.174233	0.861683	0.954853	GPSM1	9
										ENSG00000160392	539.298	0.0797772	0.0664252	1.20101	0.229748	0.56962	C19orf47	19
										ENSG00000160401	94.0509	0.226324	0.134406	1.68389	0.0922038	0.378745	CFAP157	9
										ENSG00000160404	798.533	0.00599576	0.0728467	0.0823066	0.934403	0.980163	TOR2A	9
										ENSG00000160408	734.974	0.0536608	0.0932489	0.575458	0.564982	0.82377	ST6GALNAC6	9
										ENSG00000160410	1018.82	0.110952	0.138593	0.800561	0.423386	0.738895	SHKBP1	19
										ENSG00000160439	369.972	0.176438	0.0736995	2.39402	0.016665	0.158398	RDH13	19
										ENSG00000160445	2719.86	-0.0340068	0.0650798	-0.52254	0.601294	0.841302	ZER1	9
										ENSG00000160446	90.5387	0.315882	0.217437	1.45275	0.146292	0.470322	ZDHHC12	9
										ENSG00000160447	182.449	-0.146958	0.32037	-0.458712	0.646441	0.863983	PKN3	9
										ENSG00000160460	571.147	0.377246	0.272988	1.38191	0.166998	0.497282	SPTBN4	19
										ENSG00000160469	5212.47	-0.0185608	0.130471	-0.14226	0.886875	0.965609	BRSK1	19
										ENSG00000160471	26.7229	0.591354	0.124541	4.74827	2.05159e-06	0.000465786	COX6B2	19
										ENSG00000160539	127.051	-0.151478	0.148817	-1.01788	0.308736	0.649937	PLPP7	9
										ENSG00000160551	9095.56	-0.0469368	0.0950401	-0.493863	0.621403	0.851247	TAOK1	17
										ENSG00000160563	892.632	0.0368562	0.0797211	0.462314	0.643856	0.863495	MED27	9
										ENSG00000160570	814.947	-0.0583657	0.0866613	-0.673492	0.500634	0.786556	DEDD2	19
										ENSG00000160584	2306.94	0.0707742	0.089397	0.791685	0.428545	0.741676	SIK3	11
										ENSG00000160588	62.3712	0.271757	0.158581	1.71368	0.0865883	0.368267	MPZL3	11
										ENSG00000160602	136.239	0.364749	0.0920089	3.96428	7.36181e-05	0.00581467	NEK8	17
										ENSG00000160606	39.1964	0.477224	0.2538	1.88031	0.0600655	0.307462	TLCD1	17
										ENSG00000160613	2072.1	0.200054	0.0586758	3.40948	0.000650864	0.0234374	PCSK7	11
										ENSG00000160633	5695	-0.0943344	0.0852772	-1.10621	0.268636	0.613148	SAFB	19
										ENSG00000160654	10.7472	-0.197013	0.219028	-0.899488	0.368393	0.697698	CD3G	11
										ENSG00000160678	9.36251	0.153217	0.299511	0.511558	0.60896	0.844345	S100A1	1
										ENSG00000160679	3987.6	-0.142592	0.0468628	-3.04275	0.00234428	0.0528551	CHTOP	1
										ENSG00000160685	71.9832	0.590582	0.224547	2.6301	0.00853598	0.109445	ZBTB7B	1
										ENSG00000160688	1127.94	-0.0873117	0.0664229	-1.31448	0.188684	0.523039	FLAD1	1
										ENSG00000160691	1718.32	0.372617	0.234027	1.5922	0.111341	0.412257	SHC1	1
										ENSG00000160695	860.824	-0.117844	0.0657825	-1.79142	0.0732259	0.341495	VPS11	11
										ENSG00000160703	66.4025	-0.13272	0.199968	-0.663703	0.50688	0.790466	NLRX1	11
										ENSG00000160710	10465.3	0.0213626	0.0745344	0.286614	0.774408	0.924056	ADAR	1
										ENSG00000160712	52.942	0.881397	0.267797	3.29129	0.000997274	0.0302382	IL6R	1
										ENSG00000160714	3200.19	-0.0668039	0.0634092	-1.05354	0.292095	0.634624	UBE2Q1	1
										ENSG00000160716	2163.71	0.0690326	0.129318	0.53382	0.593466	0.837923	CHRNB2	1
										ENSG00000160741	678.469	0.142935	0.0836096	1.70955	0.0873496	0.370093	CRTC2	1
										ENSG00000160746	877.464	0.0686807	0.0729922	0.940933	0.346739	0.681365	ANO10	3
										ENSG00000160752	7047.33	0.028086	0.11214	0.250455	0.802236	0.933468	FDPS	1
										ENSG00000160753	4094.01	0.292232	0.138118	2.11582	0.0343604	0.232653	RUSC1	1
										ENSG00000160766	139.443	-0.00770604	0.118774	-0.0648796	0.94827	0.984768	GBA1LP	1
										ENSG00000160767	1394.51	0.0860049	0.0878927	0.978522	0.327816	0.665462	ENTREP3	1
										ENSG00000160781	274.63	-0.102897	0.169685	-0.606402	0.544248	0.813314	PAQR6	1
										ENSG00000160783	905.061	-0.0244235	0.0994707	-0.245534	0.806043	0.935251	PMF1	1
										ENSG00000160785	1812.46	0.0119658	0.0637341	0.187745	0.851077	0.951438	SLC25A44	1
										ENSG00000160789	2616.83	0.257162	0.129631	1.9838	0.0472781	0.273517	LMNA	1
										ENSG00000160796	449.67	0.668864	0.133247	5.01975	5.174e-07	0.000180759	NBEAL2	3
										ENSG00000160799	610.699	-0.0300953	0.129026	-0.233249	0.815568	0.93798	CCDC12	3
										ENSG00000160801	21.8758	0.497253	0.290576	1.71127	0.0870314	0.369417	PTH1R	3
										ENSG00000160803	3670.11	-0.113093	0.0582287	-1.94221	0.0521112	0.286435	UBQLN4	1
										ENSG00000160808	41.8119	0.218427	0.159233	1.37174	0.170144	0.501527	MYL3	3
										ENSG00000160813	426.291	-0.161786	0.187335	-0.863616	0.387799	0.71263	PPP1R35	7
										ENSG00000160818	321.822	-0.0417535	0.144141	-0.289671	0.772068	0.922706	GPATCH4	1
										ENSG00000160838	25.4369	0.128058	0.165321	0.774605	0.438573	0.748869	LRRC71	1
										ENSG00000160856	21.1895	0.26938	0.172139	1.5649	0.117607	0.424452	FCRL3	1
										ENSG00000160862	1.90165	1.20976	0.588959	2.05407	0.039969	0.25054	AZGP1	7
										ENSG00000160867	108.685	-0.0204522	0.145927	-0.140154	0.888539	0.965793	FGFR4	5
										ENSG00000160868	10.7745	0.108882	0.241701	0.450481	0.652363	0.867442	CYP3A4	7
										ENSG00000160870	7.68315	-0.0257672	0.309459	-0.0832653	0.933641	0.980079	CYP3A7	7
										ENSG00000160877	2212.4	0.103101	0.0981024	1.05096	0.293279	0.635917	NACC1	19
										ENSG00000160883	9.38579	-0.216872	0.285063	-0.760786	0.446785	0.754034	HK3	5
										ENSG00000160886	16.019	0.255044	0.195186	1.30667	0.191325	0.526831	LY6K	8
										ENSG00000160888	1408.08	0.158469	0.139534	1.1357	0.256083	0.600467	IER2	19
										ENSG00000160908	733.542	0.0988297	0.0500846	1.97325	0.0484666	0.277009	ZNF394	7
										ENSG00000160917	1876.9	0.0570034	0.0856453	0.665575	0.505683	0.789662	CPSF4	7
										ENSG00000160932	29.2034	0.322008	0.258635	1.24503	0.213122	0.551221	LY6E	8
										ENSG00000160948	203.162	-0.0505101	0.246591	-0.204833	0.837702	0.946329	VPS28	8
										ENSG00000160949	710.059	0.0723318	0.128844	0.56139	0.574532	0.82776	TONSL	8
										ENSG00000160951	6.09383	0.0169996	0.342067	0.0496966	0.960364	0.988451	PTGER1	19
										ENSG00000160953	3770.58	-0.030116	0.0724742	-0.415541	0.677746	0.87909	PWWP3A	19
										ENSG00000160957	818.269	-0.119713	0.150216	-0.796938	0.425487	0.739755	RECQL4	8
										ENSG00000160959	1623.92	-0.0610812	0.0719564	-0.848864	0.395957	0.718395	LRRC14	8
										ENSG00000160961	1298.31	0.180521	0.0802626	2.24913	0.0245042	0.193549	ZNF333	19
										ENSG00000160963	1348.24	0.168722	0.185664	0.908749	0.363482	0.693478	COL26A1	7
										ENSG00000160972	1514.35	0.0501877	0.125665	0.399378	0.689615	0.884844	PPP1R16A	8
										ENSG00000160991	2854.76	0.0533674	0.0930469	0.573554	0.56627	0.824212	ORAI2	7
										ENSG00000160993	436.355	-0.0908472	0.0836319	-1.08627	0.277357	0.621891	ALKBH4	7
										ENSG00000160999	795.083	-0.0952879	0.14613	-0.652076	0.514352	0.79625	SH2B2	7
										ENSG00000161010	967.373	0.0681454	0.0641054	1.06302	0.287773	0.630068	MRNIP	5
										ENSG00000161011	1627.38	0.158183	0.107336	1.47372	0.140558	0.462608	SQSTM1	5
										ENSG00000161013	1563.15	0.161885	0.0792129	2.04367	0.0409858	0.253185	MGAT4B	5
										ENSG00000161016	18267	-0.103997	0.109591	-0.948958	0.342642	0.67782	RPL8	8
										ENSG00000161021	178.173	1.58956	0.677855	2.34499	0.0190278	0.170554	MAML1	5
										ENSG00000161036	1411.42	0.0890895	0.101331	0.879197	0.379295	0.706441	LRWD1	7
										ENSG00000161040	95.4572	0.183989	0.0896307	2.05275	0.040097	0.250883	FBXL13	7
										ENSG00000161048	308.648	-0.161619	0.107187	-1.50782	0.1316	0.450782	NAPEPLD	7
										ENSG00000161057	2008.42	-0.0362018	0.0457663	-0.791014	0.428936	0.742034	PSMC2	7
										ENSG00000161082	7653.59	-0.129846	0.141662	-0.916592	0.359357	0.690403	CELF5	19
										ENSG00000161091	1127.28	0.170595	0.0768656	2.2194	0.0264597	0.202392	MFSD12	19
										ENSG00000161103	71.9992	-0.0181952	0.130036	-0.139924	0.88872	0.965923	POM121L15P	22
										ENSG00000161132	12.0575	-0.086007	0.232918	-0.369258	0.711936	0.896759	PRODHLP	22
										ENSG00000161179	331.191	0.0229758	0.121639	0.188886	0.850182	0.951236	YDJC	22
										ENSG00000161180	18.0617	0.334033	0.232338	1.43771	0.150517	0.475063	CCDC116	22
										ENSG00000161202	5040.39	0.0449442	0.0501698	0.895843	0.370337	0.699218	DVL3	3
										ENSG00000161203	11605.6	-0.0523998	0.0731611	-0.716225	0.473852	0.770469	AP2M1	3
										ENSG00000161204	1454.19	0.0665816	0.0607263	1.09642	0.272895	0.616863	ABCF3	3
										ENSG00000161217	1313.88	0.112382	0.0470907	2.3865	0.0170098	0.160415	PCYT1A	3
										ENSG00000161243	133.721	0.13881	0.19303	0.719109	0.472074	0.769512	FBXO27	19
										ENSG00000161249	16.3089	0.109389	0.338208	0.323437	0.746364	0.910797	DMKN	19
										ENSG00000161265	237.639	0.119128	0.0943285	1.2629	0.206624	0.54317	U2AF1L4	19
										ENSG00000161267	275.806	0.0300995	0.128952	0.233415	0.815439	0.937969	BDH1	3
										ENSG00000161270	27.0509	0.383768	0.162462	2.3622	0.0181667	0.166215	NPHS1	19
										ENSG00000161277	260.334	0.0293561	0.0706249	0.415662	0.677657	0.87909	THAP8	19
										ENSG00000161281	7.98955	0.469154	0.268159	1.74954	0.0801982	0.355293	COX7A1	19
										ENSG00000161298	1620.05	0.122902	0.0890987	1.37939	0.167776	0.498316	ZNF382	19
										ENSG00000161328	21.6404	-0.0768039	0.495746	-0.154926	0.87688	0.961224	LRRC56	11
										ENSG00000161381	93.8087	0.327905	0.179885	1.82286	0.0683246	0.329253	PLXDC1	17
										ENSG00000161395	504.965	-0.151403	0.128762	-1.17584	0.239659	0.581779	PGAP3	17
										ENSG00000161405	57.3867	0.257329	0.135464	1.89962	0.057483	0.30173	IKZF3	17
										ENSG00000161509	32.7335	0.46584	0.157972	2.94888	0.00318925	0.0634947	GRIN2C	17
										ENSG00000161513	222.741	0.559654	0.270011	2.0727	0.0381999	0.244136	FDXR	17
										ENSG00000161526	2122.78	-0.0299003	0.0526454	-0.567957	0.570064	0.825829	SAP30BP	17
										ENSG00000161533	1790.04	-0.0486814	0.0721866	-0.674383	0.500068	0.786364	ACOX1	17
										ENSG00000161542	1571.05	0.0135858	0.0458049	0.296602	0.76677	0.919897	PRPSAP1	17
										ENSG00000161544	91.9857	0.55952	0.247134	2.26404	0.0235717	0.190058	CYGB	17
										ENSG00000161547	6593.52	-0.042281	0.101046	-0.418433	0.67563	0.878183	SRSF2	17
										ENSG00000161551	690.385	0.0150916	0.0828483	0.182159	0.855458	0.953371	ZNF577	19
										ENSG00000161558	162.803	-0.161062	0.0977047	-1.64846	0.0992584	0.390592	TMEM143	19
										ENSG00000161594	5.15129	0.285054	0.325711	0.875176	0.381478	0.707887	KLHL10	17
										ENSG00000161609	15.7405	1.37968	0.318828	4.32737	1.50903e-05	0.00186051	KASH5	19
										ENSG00000161610	7.93939	0.477366	0.393148	1.21422	0.224665	0.563388	HCRT	17
										ENSG00000161618	375.541	0.0537824	0.16581	0.324361	0.745665	0.910357	ALDH16A1	19
										ENSG00000161638	217.951	0.533937	0.349046	1.5297	0.12609	0.440416	ITGA5	12
										ENSG00000161640	6.80074	0.203617	0.311718	0.653207	0.513623	0.795848	SIGLEC11	19
										ENSG00000161642	374.597	0.343344	0.168612	2.0363	0.0417202	0.25516	ZNF385A	12
										ENSG00000161643	47.5506	-0.046813	0.114398	-0.409211	0.682385	0.881485	SIGLEC16	19
										ENSG00000161647	1045.4	0.153914	0.159377	0.965721	0.334184	0.670926	MPP3	17
										ENSG00000161652	11.3496	0.443393	0.226775	1.95521	0.0505581	0.282928	IZUMO2	19
										ENSG00000161653	31.8999	0.397391	0.181647	2.18771	0.0286908	0.211024	NAGS	17
										ENSG00000161654	1443.13	-0.0168248	0.0793578	-0.212011	0.832098	0.944872	LSM12	17
										ENSG00000161664	240.726	0.0333998	0.102358	0.326304	0.744194	0.909666	ASB16	17
										ENSG00000161671	4090.29	-0.180782	0.11086	-1.63073	0.102948	0.397692	EMC10	19
										ENSG00000161677	88.1646	-0.356809	0.177084	-2.01492	0.0439131	0.26338	JOSD2	19
										ENSG00000161681	3565.63	-0.145874	0.166088	-0.878289	0.379787	0.706696	SHANK1	19
										ENSG00000161682	4993.12	-0.0872428	0.160613	-0.543187	0.587001	0.834922	FAM171A2	17
										ENSG00000161692	400.522	-0.0113769	0.154715	-0.0735347	0.941381	0.982885	DBF4B	17
										ENSG00000161714	264.524	0.336784	0.206351	1.63209	0.10266	0.397301	PLCD3	17
										ENSG00000161791	1077.43	0.214139	0.101971	2.09999	0.0357298	0.236888	FMNL3	12
										ENSG00000161798	14.6048	0.230307	0.33416	0.689212	0.49069	0.780352	AQP5	12
										ENSG00000161800	1304.36	-0.075528	0.181671	-0.415741	0.6776	0.879085	RACGAP1	12
										ENSG00000161813	1660.81	-0.0763466	0.0895052	-0.852984	0.393668	0.717515	LARP4	12
										ENSG00000161835	165.092	0.299005	0.173626	1.72212	0.0850485	0.365163	TAMALIN	12
										ENSG00000161847	1088.26	0.00158748	0.0968239	0.0163956	0.986919	0.99718	RAVER1	19
										ENSG00000161860	37.8465	-0.08241	0.150747	-0.546679	0.584599	0.833462	SYCE2	19
										ENSG00000161888	258.661	-0.0604017	0.284536	-0.212282	0.831887	0.94469	SPC24	19
										ENSG00000161896	3.44684	0.932924	0.825171	1.13058	0.258231	0.60282	IP6K3	6
										ENSG00000161904	2094.01	-0.00481578	0.0805005	-0.059823	0.952297	0.98609	LEMD2	6
										ENSG00000161905	20.2912	-0.0761445	0.434507	-0.175244	0.860888	0.954592	ALOX15	17
										ENSG00000161912	76.2219	-0.303085	0.156687	-1.93433	0.0530729	0.289337	ADCY10P1	6
										ENSG00000161914	490.326	-0.206269	0.134264	-1.53629	0.124468	0.438026	ZNF653	19
										ENSG00000161920	174.444	-0.165575	0.080674	-2.0524	0.0401312	0.250965	MED11	17
										ENSG00000161921	38.795	-0.159535	0.160288	-0.995302	0.31959	0.658313	CXCL16	17
										ENSG00000161929	82.11	0.341491	0.106186	3.21596	0.00130011	0.0360181	SCIMP	17
										ENSG00000161939	140.612	-0.00372799	0.222689	-0.0167408	0.986643	0.997141	RNASEK-C17orf49	17
										ENSG00000161940	2.7369	0.616239	0.586148	1.05134	0.293104	0.635685	BCL6B	17
										ENSG00000161955	64.7911	-0.00535365	0.121852	-0.0439358	0.964956	0.989566	TNFSF13	17
										ENSG00000161956	2020.99	-0.00752484	0.189044	-0.0398046	0.968249	0.990597	SENP3	17
										ENSG00000161958	155.316	0.298806	0.124982	2.39079	0.0168124	0.159295	FGF11	17
										ENSG00000161960	13785	-0.0593466	0.0761923	-0.778906	0.436035	0.74659	EIF4A1	17
										ENSG00000161970	9087.2	-0.173478	0.118476	-1.46424	0.143128	0.465351	RPL26	17
										ENSG00000161980	296.924	0.013278	0.108099	0.122832	0.90224	0.970652	POLR3K	16
										ENSG00000161981	718.988	0.0627906	0.202371	0.310275	0.756352	0.915941	SNRNP25	16
										ENSG00000161996	954.846	0.143174	0.102052	1.40295	0.160632	0.4892	WDR90	16
										ENSG00000161999	996.099	-0.0488489	0.0906877	-0.53865	0.590128	0.836669	JMJD8	16
										ENSG00000162004	299.423	-0.0487854	0.166389	-0.293202	0.769368	0.920936	CCDC78	16
										ENSG00000162032	1634.86	-0.166947	0.119273	-1.39971	0.161601	0.490323	SPSB3	16
										ENSG00000162039	19.9185	-0.241514	0.185929	-1.29896	0.193958	0.530316	MEIOB	16
										ENSG00000162062	442.747	-0.0397068	0.153743	-0.258267	0.796201	0.930941	TEDC2	16
										ENSG00000162063	1033.95	-0.185099	0.11075	-1.67132	0.0946581	0.383048	CCNF	16
										ENSG00000162065	2439.39	0.046931	0.0964448	0.486611	0.626534	0.854269	TBC1D24	16
										ENSG00000162066	453.375	0.282538	0.143219	1.97277	0.0485216	0.277009	AMDHD2	16
										ENSG00000162068	43.3721	0.0449895	0.237019	0.189814	0.849455	0.950893	NTN3	16
										ENSG00000162069	6.02799	0.299667	0.343269	0.87298	0.382674	0.708739	BICDL2	16
										ENSG00000162073	1421.03	-0.102572	0.0765139	-1.34057	0.180061	0.512491	PAQR4	16
										ENSG00000162076	761.414	-0.149696	0.101428	-1.47589	0.139975	0.462041	FLYWCH2	16
										ENSG00000162086	1044.51	0.0117597	0.0602288	0.195251	0.845196	0.949174	ZNF75A	16
										ENSG00000162104	1048.52	0.149107	0.114088	1.30695	0.191231	0.526813	ADCY9	16
										ENSG00000162105	2043.83	0.0403605	0.153663	0.262657	0.792815	0.929779	SHANK2	11
										ENSG00000162129	1222.06	0.0714288	0.0754055	0.947262	0.343505	0.67859	CLPB	11
										ENSG00000162139	841.141	0.147969	0.0547497	2.70265	0.00687886	0.0976841	NEU3	11
										ENSG00000162144	889.153	-0.0400445	0.0652397	-0.613806	0.539344	0.811171	CYB561A3	11
										ENSG00000162148	117.259	0.0393317	0.11623	0.338394	0.735066	0.905882	SAXO4	11
										ENSG00000162174	1678.72	-0.128661	0.0920166	-1.39824	0.162041	0.490524	ASRGL1	11
										ENSG00000162188	3137.25	-0.0731794	0.127527	-0.573835	0.566079	0.824212	GNG3	11
										ENSG00000162191	2267.33	-0.0800002	0.115277	-0.69398	0.487695	0.778684	UBXN1	11
										ENSG00000162194	247.914	-0.0791326	0.0718034	-1.10207	0.27043	0.614518	LBHD1	11
										ENSG00000162222	504.116	-0.0158744	0.0599086	-0.264977	0.791027	0.929203	TTC9C	11
										ENSG00000162227	750.533	-0.000773215	0.0864876	-0.00894018	0.992867	0.998014	TAF6L	11
										ENSG00000162231	3573.75	-0.0619609	0.0537323	-1.15314	0.248853	0.592973	NXF1	11
										ENSG00000162236	1212.27	0.050593	0.0454463	1.11325	0.265602	0.610566	STX5	11
										ENSG00000162241	42.5435	0.188367	0.165285	1.13965	0.254433	0.598561	SLC25A45	11
										ENSG00000162244	11339.1	-0.111986	0.120121	-0.932275	0.351195	0.684023	RPL29	3
										ENSG00000162267	16.2789	0.294594	0.188817	1.56021	0.118709	0.426725	ITIH3	3
										ENSG00000162298	1196.17	0.0850763	0.0460465	1.84762	0.0646574	0.320242	SYVN1	11
										ENSG00000162300	621.492	-0.0310786	0.0725338	-0.428471	0.668309	0.874159	ZFPL1	11
										ENSG00000162302	359.995	0.270111	0.14569	1.85401	0.0637376	0.317869	RPS6KA4	11
										ENSG00000162337	949.325	-0.111393	0.128168	-0.869119	0.384782	0.710311	LRP5	11
										ENSG00000162341	411.371	0.265859	0.0767916	3.46208	0.000536022	0.020491	TPCN2	11
										ENSG00000162344	1141.75	0.664769	0.474234	1.40178	0.160982	0.489759	FGF19	11
										ENSG00000162365	10.0363	0.601774	0.290168	2.07388	0.0380907	0.243973	CYP4A22	1
										ENSG00000162367	33.2644	-0.583005	0.283132	-2.05913	0.039482	0.248743	TAL1	1
										ENSG00000162368	3503.88	-0.0436474	0.0808654	-0.539753	0.589367	0.836488	CMPK1	1
										ENSG00000162373	806.733	-0.164515	0.100867	-1.631	0.102891	0.397692	BEND5	1
										ENSG00000162374	7578.67	0.149137	0.158669	0.939927	0.347255	0.681684	ELAVL4	1
										ENSG00000162377	1033.21	-0.112942	0.0874826	-1.29103	0.196695	0.533285	COA7	1
										ENSG00000162378	4795.24	-0.108608	0.0762947	-1.42354	0.154581	0.480118	ZYG11B	1
										ENSG00000162383	5.21467	-0.467489	0.577445	-0.809581	0.418181	0.735014	SLC1A7	1
										ENSG00000162384	829.253	-0.160134	0.0627154	-2.55335	0.0106693	0.124144	CZIB	1
										ENSG00000162385	561.802	-0.0282643	0.110658	-0.255421	0.798398	0.932191	MAGOH	1
										ENSG00000162390	120.578	0.100756	0.105427	0.955695	0.339226	0.675656	ACOT11	1
										ENSG00000162396	162.343	-0.202307	0.0919521	-2.20014	0.0277971	0.207998	PARS2	1
										ENSG00000162398	6.52583	0.483442	0.304791	1.58614	0.112708	0.4155	CIMAP2	1
										ENSG00000162399	8.07585	0.352564	0.253584	1.39032	0.16443	0.493821	BSND	1
										ENSG00000162402	4802.26	0.056218	0.106701	0.526874	0.598281	0.839732	USP24	1
										ENSG00000162407	643.633	-0.480625	0.255956	-1.87777	0.0604132	0.30828	PLPP3	1
										ENSG00000162408	1261.89	0.00625694	0.0812703	0.0769893	0.938632	0.981701	NOL9	1
										ENSG00000162409	792.563	0.0691158	0.0960091	0.719889	0.471594	0.769201	PRKAA2	1
										ENSG00000162413	545.029	0.15399	0.0986761	1.56056	0.118627	0.42669	KLHL21	1
										ENSG00000162415	2886.68	-0.0876201	0.124067	-0.706229	0.480046	0.773901	ZSWIM5	1
										ENSG00000162419	899.667	-0.0935429	0.0519475	-1.80072	0.0717469	0.338326	GMEB1	1
										ENSG00000162426	470.375	0.0198554	0.134868	0.147222	0.882957	0.964024	SLC45A1	1
										ENSG00000162430	3725.16	-0.036225	0.0928191	-0.390276	0.696333	0.888297	SELENON	1
										ENSG00000162433	332.536	-0.271192	0.279677	-0.969662	0.332215	0.669342	AK4	1
										ENSG00000162434	2876.86	0.0602887	0.0847535	0.711341	0.476873	0.772255	JAK1	1
										ENSG00000162437	920.145	-0.139541	0.131229	-1.06334	0.287629	0.630068	RAVER2	1
										ENSG00000162438	9.24105	0.305936	0.23029	1.32848	0.184019	0.517897	CTRC	1
										ENSG00000162441	1760.38	-0.136307	0.051104	-2.66725	0.00764756	0.103626	LZIC	1
										ENSG00000162444	9.90347	-0.174679	0.332019	-0.526112	0.59881	0.840221	RBP7	1
										ENSG00000162456	6.0792	0.31416	0.380994	0.824579	0.40961	0.728131	KNCN	1
										ENSG00000162458	587.236	0.291799	0.176379	1.65439	0.0980486	0.388211	FBLIM1	1
										ENSG00000162461	101.672	0.13837	0.13297	1.04061	0.298054	0.64097	SLC25A34	1
										ENSG00000162482	25.0922	0.132962	0.190145	0.699268	0.484384	0.776884	AKR7A3	1
										ENSG00000162490	5195.91	0.228716	0.120267	1.90173	0.0572064	0.300851	DRAXIN	1
										ENSG00000162493	1165.23	-0.181368	0.298675	-0.607241	0.543691	0.813219	PDPN	1
										ENSG00000162494	4.39885	-0.300063	0.354242	-0.847056	0.396964	0.718816	LRRC38	1
										ENSG00000162496	32.5652	-0.427143	0.409901	-1.04206	0.297383	0.640267	DHRS3	1
										ENSG00000162510	18.9232	0.359463	0.199552	1.80135	0.0716476	0.338201	MATN1	1
										ENSG00000162511	3.26417	1.32526	0.587706	2.25497	0.0241349	0.19198	LAPTM5	1
										ENSG00000162512	11196.6	0.0571101	0.159032	0.359111	0.719512	0.899849	SDC3	1
										ENSG00000162517	1027.1	-0.028168	0.0704925	-0.399588	0.68946	0.884844	PEF1	1
										ENSG00000162520	88.7338	0.572329	0.395448	1.44729	0.147814	0.47226	SYNC	1
										ENSG00000162521	9782.95	-0.148328	0.0472999	-3.13591	0.00171323	0.043454	RBBP4	1
										ENSG00000162522	1932.08	0.12152	0.0982286	1.23711	0.216046	0.553829	NHSL3	1
										ENSG00000162526	123.724	0.0217472	0.128003	0.169896	0.865092	0.956719	TSSK3	1
										ENSG00000162543	107.656	0.234898	0.201647	1.1649	0.24406	0.587129	UBXN10	1
										ENSG00000162545	3333.1	-0.153674	0.148722	-1.03329	0.301467	0.644586	CAMK2N1	1
										ENSG00000162551	100.882	0.759518	0.424071	1.79102	0.0732906	0.341593	ALPL	1
										ENSG00000162552	249.277	-0.155753	0.219534	-0.709473	0.478031	0.77247	WNT4	1
										ENSG00000162571	5.48674	-0.190642	0.414733	-0.459675	0.64575	0.863983	TTLL10	1
										ENSG00000162572	189.312	0.0687331	0.125646	0.547036	0.584354	0.833251	SCNN1D	1
										ENSG00000162576	217.911	0.296739	0.222016	1.33656	0.181365	0.514079	MXRA8	1
										ENSG00000162585	1157.23	0.045797	0.0758962	0.603417	0.546231	0.814656	FAAP20	1
										ENSG00000162591	250.112	0.739401	0.205817	3.59252	0.000327496	0.0148345	MEGF6	1
										ENSG00000162592	10.6876	-0.0308675	0.207345	-0.14887	0.881656	0.963145	CCDC27	1
										ENSG00000162594	9.15951	-0.282973	0.271362	-1.04279	0.297046	0.639981	IL23R	1
										ENSG00000162595	143.029	0.617972	0.359434	1.71929	0.0855609	0.366097	DIRAS3	1
										ENSG00000162599	811.918	0.404096	0.315197	1.28204	0.199828	0.536439	NFIA	1
										ENSG00000162600	101.263	-0.249772	0.167991	-1.48682	0.137063	0.458693	OMA1	1
										ENSG00000162601	2172.01	0.0455397	0.0826328	0.551109	0.581559	0.83152	MYSM1	1
										ENSG00000162604	634.125	-0.00483589	0.0872503	-0.0554255	0.955799	0.987082	TM2D1	1
										ENSG00000162607	1836.79	-0.180604	0.122208	-1.47785	0.139449	0.461414	USP1	1
										ENSG00000162613	9640.44	-0.126411	0.0498736	-2.53464	0.0112564	0.12747	FUBP1	1
										ENSG00000162614	79.0304	-0.154823	0.31099	-0.497838	0.618598	0.849611	NEXN	1
										ENSG00000162616	598.082	-0.00819972	0.106146	-0.0772495	0.938425	0.981663	DNAJB4	1
										ENSG00000162618	10.591	1.35089	0.416841	3.24077	0.00119206	0.0340539	ADGRL4	1
										ENSG00000162620	11.1509	0.164047	0.31488	0.520982	0.602379	0.841739	LRRIQ3	1
										ENSG00000162621	6.70597	-0.0475371	0.403416	-0.117836	0.906197	0.970935	LRRC53	1
										ENSG00000162623	178.808	-0.226705	0.150729	-1.50405	0.132568	0.452432	TYW3	1
										ENSG00000162624	324.367	1.47993	1.04014	1.42282	NA	NA	LHX8	1
										ENSG00000162627	231.504	0.00127553	0.211504	0.00603077	0.995188	0.998542	SNX7	1
										ENSG00000162630	863.604	-0.175194	0.173614	-1.0091	0.312926	0.653507	B3GALT2	1
										ENSG00000162631	634.442	-0.304458	0.255539	-1.19143	0.233483	0.573753	NTNG1	1
										ENSG00000162636	1074.56	-0.0273474	0.117939	-0.231878	0.816632	0.938414	EEIG2	1
										ENSG00000162639	123.421	-0.301674	0.205981	-1.46457	0.143038	0.465351	HENMT1	1
										ENSG00000162641	46.4658	-0.662312	0.354667	-1.86742	0.0618432	0.311957	AKNAD1	1
										ENSG00000162642	1429.75	-0.0861057	0.0668933	-1.28721	0.198021	0.534749	C1orf52	1
										ENSG00000162643	31.6854	0.273391	0.360975	0.757368	0.44883	0.754897	DNAI3	1
										ENSG00000162645	6.28626	-0.249289	0.466833	-0.534	0.593341	0.837923	GBP2	1
										ENSG00000162650	666.557	0.232747	0.0882002	2.63885	0.00831873	0.107698	ATXN7L2	1
										ENSG00000162654	58.6777	0.16165	0.151933	1.06395	0.28735	0.630068	GBP4	1
										ENSG00000162664	2681.47	-0.034066	0.0706305	-0.482313	0.629584	0.856044	ZNF326	1
										ENSG00000162669	363.363	-0.144319	0.0979024	-1.47411	0.140453	0.462429	HFM1	1
										ENSG00000162670	207.491	0.390486	0.405211	0.96366	0.335217	0.671441	BRINP3	1
										ENSG00000162676	5.38117	1.2805	0.352115	3.63659	0.000276266	0.013406	GFI1	1
										ENSG00000162687	798.27	-0.0425443	0.161872	-0.262827	0.792684	0.929779	KCNT2	1
										ENSG00000162688	1100.35	-0.0162871	0.0788761	-0.20649	0.836408	0.945845	AGL	1
										ENSG00000162692	44.6324	1.28479	0.457941	2.80558	0.00502254	0.0811672	VCAM1	1
										ENSG00000162694	1246.55	-0.148559	0.0683415	-2.17378	0.0297217	0.215455	EXTL2	1
										ENSG00000162695	1024.93	0.0343405	0.0691485	0.496619	0.619458	0.849974	SLC30A7	1
										ENSG00000162702	2605.24	-0.13748	0.0597761	-2.29992	0.0214527	0.181045	ZNF281	1
										ENSG00000162704	5736.86	0.00929942	0.0766111	0.121385	0.903386	0.970652	ARPC5	1
										ENSG00000162706	7883.34	-0.0731331	0.117698	-0.621362	0.534362	0.809298	CADM3	1
										ENSG00000162711	10.9032	0.12028	0.222222	0.54126	0.588328	0.835619	NLRP3	1
										ENSG00000162714	2764.86	-0.0653886	0.0615604	-1.06219	0.288151	0.630521	ZNF496	1
										ENSG00000162722	106.124	0.00254863	0.184507	0.0138132	0.988979	0.997655	TRIM58	1
										ENSG00000162728	370.071	0.0985295	0.211429	0.466017	0.641203	0.862356	KCNJ9	1
										ENSG00000162729	1123.63	0.114011	0.120452	0.946522	0.343882	0.679045	IGSF8	1
										ENSG00000162733	238.717	0.361213	0.244678	1.47628	0.139869	0.462041	DDR2	1
										ENSG00000162734	4526.26	0.0211101	0.144201	0.146394	0.88361	0.96431	PEA15	1
										ENSG00000162735	1883.85	-0.00649872	0.071005	-0.0915247	0.927076	0.977793	PEX19	1
										ENSG00000162736	2357.26	0.0305797	0.0744354	0.410822	0.681203	0.880875	NCSTN	1
										ENSG00000162738	10270.4	-0.141322	0.0771072	-1.83279	0.0668333	0.325897	VANGL2	1
										ENSG00000162739	8.77557	0.238324	0.304409	0.782908	0.433681	0.744812	SLAMF6	1
										ENSG00000162745	101.371	0.0946076	0.271685	0.348225	0.727671	0.903178	OLFML2B	1
										ENSG00000162746	18.4048	0.201846	0.208528	0.96796	0.333064	0.669907	FCRLB	1
										ENSG00000162753	27.2702	0.728637	0.214768	3.39268	0.000692126	0.0242236	SLC9C2	1
										ENSG00000162755	388.399	-0.249445	0.117983	-2.11425	0.0344941	0.232823	KLHDC9	1
										ENSG00000162757	143.401	-0.0556825	0.1038	-0.536438	0.591656	0.837037	C1orf74	1
										ENSG00000162761	556.661	-0.11315	0.444594	-0.254501	0.799109	0.932288	LMX1A	1
										ENSG00000162769	1914.65	-0.00225103	0.0682319	-0.0329908	0.973682	0.99237	FLVCR1	1
										ENSG00000162772	269.818	1.2143	0.316345	3.83852	0.000123777	0.00805722	ATF3	1
										ENSG00000162775	433.498	-0.0158288	0.110504	-0.143241	0.8861	0.965376	RBM15	1
										ENSG00000162779	9.6963	0.236068	0.232671	1.0146	0.310296	0.651854	AXDND1	1
										ENSG00000162782	2.48995	0.837094	0.779548	1.07382	0.282904	0.626969	TDRD5	1
										ENSG00000162783	920.162	0.287913	0.21711	1.32611	0.184802	0.518453	IER5	1
										ENSG00000162804	136.984	0.390712	0.162992	2.39712	0.0165244	0.157949	SNED1	2
										ENSG00000162813	640.959	-0.0797559	0.0761874	-1.04684	0.295174	0.637797	BPNT1	1
										ENSG00000162814	183.903	0.144729	0.0903738	1.60145	0.109277	0.408195	SPATA17	1
										ENSG00000162817	62.0234	0.420751	0.28665	1.46782	0.142152	0.464484	C1orf115	1
										ENSG00000162819	1314.62	-0.14283	0.0635129	-2.24884	0.0245227	0.193613	BROX	1
										ENSG00000162825	820.299	0.154125	0.134428	1.14653	0.251575	0.595779	NBPF20	1
										ENSG00000162836	238.315	0.049864	0.111614	0.446753	0.655054	0.869094	ACP6	1
										ENSG00000162849	1451.31	0.218654	0.287372	0.760875	0.446732	0.754034	KIF26B	1
										ENSG00000162851	272.848	-0.0810184	0.0852196	-0.950702	0.341756	0.67719	TFB2M	1
										ENSG00000162852	1532.08	0.000536141	0.106351	0.00504125	0.995978	0.998714	CNST	1
										ENSG00000162869	1333.86	-0.0707942	0.0675329	-1.04829	0.294504	0.637163	PPP1R21	2
										ENSG00000162873	1710.3	0.495977	0.187004	2.65222	0.00799634	0.106334	KLHDC8A	1
										ENSG00000162877	4.34651	0.470612	0.520241	0.904603	0.365676	0.695143	PM20D1	1
										ENSG00000162878	557.391	0.319154	0.145488	2.19367	0.0282591	0.209679	PKDCC	2
										ENSG00000162881	3.65669	0.249151	0.405957	0.613737	0.539389	0.811171	OXER1	2
										ENSG00000162882	16.4003	0.288069	0.197577	1.45801	0.144838	0.46752	HAAO	2
										ENSG00000162885	402.085	0.0303704	0.116374	0.260973	0.794113	0.93028	B3GALNT2	1
										ENSG00000162889	2545.65	0.175277	0.130395	1.34419	0.178885	0.510893	MAPKAPK2	1
										ENSG00000162896	16.8284	0.38335	0.223244	1.71718	0.085946	0.36675	PIGR	1
										ENSG00000162909	2836.74	0.0869042	0.0901266	0.964246	0.334923	0.671286	CAPN2	1
										ENSG00000162910	493.856	-0.0120093	0.0805095	-0.149166	0.881423	0.963131	MRPL55	1
										ENSG00000162923	6377.36	-0.00894336	0.0466131	-0.191864	0.847849	0.949952	WDR26	1
										ENSG00000162924	681.185	0.0241363	0.0971782	0.248371	0.803847	0.934509	REL	2
										ENSG00000162927	130.295	-0.142229	0.138873	-1.02417	0.305756	0.648227	PUS10	2
										ENSG00000162928	1278.78	-0.0973115	0.0520186	-1.87071	0.0613859	0.31073	PEX13	2
										ENSG00000162929	2007.1	0.0584673	0.0670961	0.871397	0.383538	0.709491	SANBR	2
										ENSG00000162931	37.5956	0.355226	0.136093	2.61017	0.00904966	0.113148	TRIM17	1
										ENSG00000162944	219.683	-0.11049	0.215412	-0.512923	0.608005	0.843885	RFTN2	2
										ENSG00000162946	125.463	0.48305	0.164372	2.93877	0.00329519	0.0647585	DISC1	1
										ENSG00000162949	5.74527	0.426977	0.396623	1.07653	0.281691	0.625804	CAPN13	2
										ENSG00000162951	214.146	-0.431304	0.1974	-2.18492	0.0288947	0.211618	LRRTM1	2
										ENSG00000162959	1235.59	-0.0823273	0.0636903	-1.29262	0.196143	0.532924	MEMO1	2
										ENSG00000162961	921.637	-0.0775663	0.0875856	-0.885605	0.37583	0.704261	DPY30	2
										ENSG00000162971	755.938	0.0140682	0.0461822	0.304625	0.760652	0.918889	TYW5	2
										ENSG00000162972	377.423	-0.0656798	0.0747075	-0.879159	0.379315	0.706441	MAIP1	2
										ENSG00000162975	112.493	0.0491326	0.399419	0.12301	0.902099	0.970652	KCNF1	2
										ENSG00000162976	105.998	0.296277	0.200247	1.47956	0.138992	0.461402	SLC66A3	2
										ENSG00000162980	1734.38	-0.194081	0.0853008	-2.27526	0.0228904	0.187303	ARL5A	2
										ENSG00000162981	1795.79	0.456989	0.250889	1.82148	0.0685346	0.3295	LRATD1	2
										ENSG00000162989	276.168	0.0985599	0.213105	0.462494	0.643727	0.863479	KCNJ3	2
										ENSG00000162992	402.332	0.424123	0.279877	1.51539	0.129674	0.44702	NEUROD1	2
										ENSG00000162994	600.891	-0.0904365	0.0698308	-1.29508	0.195292	0.531932	CLHC1	2
										ENSG00000162997	34.5965	0.1116	0.131351	0.849632	0.39553	0.718079	PRORSD1P	2
										ENSG00000162998	179.819	-0.091874	0.335252	-0.274045	0.78405	0.927475	FRZB	2
										ENSG00000162999	143.299	-0.188738	0.0953825	-1.97875	0.0478441	0.275159	DUSP19	2
										ENSG00000163001	1584.63	0.0447641	0.0703931	0.635915	0.524832	0.802134	CFAP36	2
										ENSG00000163002	412.165	-0.23881	0.0638309	-3.74129	0.00018308	0.010084	NUP35	2
										ENSG00000163006	569.141	-0.118526	0.107281	-1.10481	0.26924	0.613293	CCDC138	2
										ENSG00000163012	6.30045	0.111324	0.366067	0.304107	0.761046	0.918889	ZSWIM2	2
										ENSG00000163013	1169.74	0.184997	0.219844	0.841492	0.400073	0.721091	FBXO41	2
										ENSG00000163016	12.2687	-0.0299606	0.219805	-0.136306	0.89158	0.967168	ALMS1P1	2
										ENSG00000163017	81.0341	1.77654	0.43289	4.1039	4.06239e-05	0.00381967	ACTG2	2
										ENSG00000163026	973.433	-0.105462	0.0788165	-1.33807	0.180873	0.513822	WDCP	2
										ENSG00000163029	1482.67	-0.0308386	0.0665633	-0.463298	0.643151	0.863082	SMC6	2
										ENSG00000163032	348.734	1.4862	0.458703	3.24	0.00119531	0.0340539	VSNL1	2
										ENSG00000163040	245.123	0.0403688	0.10832	0.372682	0.709385	0.895602	CCDC74A	2
										ENSG00000163041	30046.8	-0.345523	0.0930822	-3.71202	0.000205611	0.0108616	H3-3A	1
										ENSG00000163046	116.563	0.0913468	0.253921	0.359745	0.719038	0.89957	ANKRD30BL	2
										ENSG00000163050	374.455	-0.0753159	0.101919	-0.738982	0.459918	0.762449	COQ8A	1
										ENSG00000163053	3193.04	-0.30735	0.12116	-2.53673	0.0111893	0.126974	SLC16A14	2
										ENSG00000163064	1201.08	-0.381034	0.311054	-1.22498	0.220584	0.558149	EN1	2
										ENSG00000163069	3477.31	0.0676391	0.0835157	0.809897	0.417999	0.734973	SGCB	4
										ENSG00000163071	68.4772	0.0887607	0.299147	0.296713	0.766686	0.919897	SPATA18	4
										ENSG00000163072	15.613	-0.0337263	0.402423	-0.0838081	0.933209	0.979785	NOSTRIN	2
										ENSG00000163075	153.063	0.126827	0.136926	0.926251	0.354316	0.687028	CFAP221	2
										ENSG00000163082	173.086	-0.0831739	0.173896	-0.478297	0.632439	0.85758	SGPP2	2
										ENSG00000163083	97.0548	-0.460662	0.301185	-1.5295	0.12614	0.440509	INHBB	2
										ENSG00000163093	441.56	0.0994511	0.0711763	1.39725	0.162339	0.490945	BBS5	2
										ENSG00000163104	5097.77	-0.114004	0.0771081	-1.4785	0.139275	0.461402	SMARCAD1	4
										ENSG00000163110	1135.53	0.337032	0.250894	1.34332	0.179168	0.511197	PDLIM5	4
										ENSG00000163125	3610.79	-0.099713	0.0651704	-1.53003	0.126008	0.440295	RPRD2	1
										ENSG00000163126	222.466	0.0647717	0.0939634	0.689329	0.490616	0.780352	ANKRD23	2
										ENSG00000163131	55.0235	0.467943	0.134187	3.48726	0.000487999	0.0191668	CTSS	1
										ENSG00000163132	101.201	-0.0197269	0.2947	-0.0669388	0.94663	0.984227	MSX1	4
										ENSG00000163138	658.112	-0.10263	0.0535164	-1.91773	0.0551458	0.295385	PACRGL	4
										ENSG00000163141	31.5144	-0.0759524	0.149395	-0.508402	0.611172	0.845197	BNIPL	1
										ENSG00000163145	6.72748	0.0294657	0.377868	0.0779788	0.937845	0.981445	C1QTNF7	4
										ENSG00000163154	9.33207	-0.0257907	0.266913	-0.0966256	0.923024	0.976753	TNFAIP8L2	1
										ENSG00000163155	632.234	-0.027244	0.0896863	-0.30377	0.761303	0.918889	LYSMD1	1
										ENSG00000163156	762.198	-0.0736288	0.0837438	-0.879215	0.379285	0.706441	SCNM1	1
										ENSG00000163157	18.5391	0.248385	0.189973	1.30747	0.191052	0.526813	TMOD4	1
										ENSG00000163159	2266.35	-0.110763	0.0773605	-1.43178	0.152206	0.476572	VPS72	1
										ENSG00000163161	2347.53	-0.0406954	0.0475809	-0.855288	0.392392	0.716887	ERCC3	2
										ENSG00000163162	871.604	-0.00521808	0.0818836	-0.0637256	0.949189	0.984966	RNF149	2
										ENSG00000163166	2478.18	-0.118907	0.0441187	-2.69517	0.00703526	0.0987004	IWS1	2
										ENSG00000163170	243.956	-0.0276426	0.0879959	-0.314135	0.753418	0.914293	BOLA3	2
										ENSG00000163171	2192.52	-0.0694043	0.0832803	-0.833381	0.40463	0.724573	CDC42EP3	2
										ENSG00000163191	56.4256	1.43264	0.432552	3.31205	0.000926138	0.0288132	S100A11	1
										ENSG00000163214	2641.51	0.00313247	0.0474436	0.0660252	0.947358	0.984644	DHX57	2
										ENSG00000163219	11.1902	1.27129	0.370655	3.42985	0.000603911	0.0224231	ARHGAP25	2
										ENSG00000163235	13.6576	1.47326	0.445903	3.30399	0.000953197	0.029235	TGFA	2
										ENSG00000163249	1111.98	0.062292	0.0572414	1.08823	0.276492	0.620847	CCNYL1	2
										ENSG00000163251	198.482	0.293854	0.222438	1.32106	0.186481	0.520932	FZD5	2
										ENSG00000163257	2083.5	-0.0336983	0.0523786	-0.643361	0.51999	0.799459	DCAF16	4
										ENSG00000163263	4.60903	-0.73987	0.407767	-1.81444	0.0696096	0.332223	CFAP141	1
										ENSG00000163273	27.531	0.488005	0.260956	1.87007	0.0614744	0.310913	NPPC	2
										ENSG00000163281	868.735	-0.0858141	0.0814294	-1.05385	0.291953	0.634593	GNPDA2	4
										ENSG00000163285	102.99	-1.30832	0.759478	-1.72266	0.0849493	0.365035	GABRG1	4
										ENSG00000163288	63.7985	-1.11811	0.482666	-2.31653	0.0205295	0.176861	GABRB1	4
										ENSG00000163291	2104.75	-0.087013	0.0619103	-1.40547	0.159882	0.487652	PAQR3	4
										ENSG00000163293	27.2824	0.169483	0.192124	0.882158	0.377691	0.705675	NIPAL1	4
										ENSG00000163297	584.776	0.0430647	0.182223	0.236329	0.813177	0.937568	ANTXR2	4
										ENSG00000163312	300.518	-0.0459932	0.0560494	-0.820583	0.411884	0.730162	HELQ	4
										ENSG00000163319	640.349	-0.0415739	0.0704549	-0.590078	0.555138	0.819292	MRPS18C	4
										ENSG00000163320	5983.8	-0.193684	0.0610056	-3.17486	0.00149911	0.0396433	CGGBP1	3
										ENSG00000163322	366.076	-0.0151555	0.0914943	-0.165644	0.868437	0.957518	ABRAXAS1	4
										ENSG00000163328	636.061	0.18567	0.0885317	2.09722	0.0359743	0.237831	GPR155	2
										ENSG00000163344	654.444	0.0264803	0.12188	0.217266	0.828001	0.943146	PMVK	1
										ENSG00000163346	623.958	0.123601	0.212393	0.581944	0.560604	0.822322	PBXIP1	1
										ENSG00000163347	66.5423	0.875446	0.37388	2.34151	0.0192057	0.171127	CLDN1	3
										ENSG00000163348	2368.83	-0.0961561	0.0445904	-2.15643	0.0310501	0.220718	PYGO2	1
										ENSG00000163349	2905.42	-0.0764294	0.0692301	-1.10399	0.269597	0.613654	HIPK1	1
										ENSG00000163354	23.4978	0.26746	0.174202	1.53534	0.124699	0.438438	DCST2	1
										ENSG00000163357	24.3756	0.132449	0.172243	0.768966	0.441914	0.751265	DCST1	1
										ENSG00000163359	582.883	1.35068	0.496549	2.72014	0.00652553	0.0942974	COL6A3	2
										ENSG00000163362	259.199	0.138398	0.286856	0.482465	0.629476	0.85596	INAVA	1
										ENSG00000163374	2435.47	-0.024618	0.0527095	-0.467051	0.640464	0.861961	YY1AP1	1
										ENSG00000163376	219.733	-0.151428	0.0932623	-1.62368	0.104445	0.40001	KBTBD8	3
										ENSG00000163377	34.2164	-0.951461	0.297052	-3.20301	0.00136	0.0372889	TAFA4	3
										ENSG00000163378	126.061	0.184245	0.111236	1.65634	0.0976528	0.387818	EOGT	3
										ENSG00000163380	32.3595	-0.210389	0.246629	-0.853057	0.393627	0.717515	LMOD3	3
										ENSG00000163382	1181.09	0.0423325	0.0715822	0.591384	0.554263	0.818885	NAXE	1
										ENSG00000163389	892.465	-0.00215694	0.0595664	-0.0362107	0.971114	0.991794	POGLUT1	3
										ENSG00000163393	882.386	0.121176	0.12575	0.963626	0.335234	0.671441	SLC22A15	1
										ENSG00000163394	2.96181	-0.990817	0.844664	-1.17303	0.240783	0.58322	CCKAR	4
										ENSG00000163395	11.3088	1.52513	0.94141	1.62005	0.105221	0.401075	IGFN1	1
										ENSG00000163399	4565.93	0.207228	0.0887853	2.33404	0.0195938	0.17307	ATP1A1	1
										ENSG00000163406	146.83	-0.00235796	0.203586	-0.0115821	0.990759	0.997778	SLC15A2	3
										ENSG00000163412	920.251	-0.0372436	0.0775834	-0.480046	0.631194	0.856795	EIF4E3	3
										ENSG00000163421	4.63104	-0.246614	0.467723	-0.527266	0.598009	0.839666	PROK2	3
										ENSG00000163428	1301.92	-0.0483086	0.103885	-0.465021	0.641916	0.862467	LRRC58	3
										ENSG00000163430	6378.81	0.111532	0.272552	0.409214	0.682383	0.881485	FSTL1	3
										ENSG00000163431	24.729	0.783077	0.484558	1.61606	0.10608	0.402876	LMOD1	1
										ENSG00000163435	17.993	0.292296	0.171193	1.70741	0.087746	0.37076	ELF3	1
										ENSG00000163440	3.8292	-0.570398	0.434546	-1.31263	0.189308	0.524283	PDCL2	4
										ENSG00000163444	3274.54	-0.100836	0.0607047	-1.66109	0.0966951	0.38647	TMEM183A	1
										ENSG00000163449	2847.5	-0.0828893	0.0902104	-0.918844	0.358177	0.689788	TMEM169	2
										ENSG00000163453	217.906	0.315135	0.416165	0.757234	0.448909	0.754897	IGFBP7	4
										ENSG00000163462	1835.41	0.0366833	0.134236	0.273275	0.784642	0.927677	TRIM46	1
										ENSG00000163463	852.573	-0.0436002	0.08352	-0.522033	0.601647	0.841349	KRTCAP2	1
										ENSG00000163466	5418.53	0.00192862	0.0771622	0.0249944	0.980059	0.99432	ARPC2	2
										ENSG00000163467	8.78369	0.01019	0.275523	0.0369842	0.970498	0.991659	TSACC	1
										ENSG00000163468	7069.64	-0.112022	0.060188	-1.8612	0.0627158	0.314966	CCT3	1
										ENSG00000163472	138.615	-0.166101	0.0859077	-1.93348	0.0531771	0.289558	TMEM79	1
										ENSG00000163479	3867.57	-0.0615597	0.0832441	-0.739508	0.459598	0.762376	SSR2	1
										ENSG00000163481	864.448	-0.102503	0.0784052	-1.30735	0.191094	0.526813	RNF25	2
										ENSG00000163482	1230.99	0.0456329	0.0920096	0.495958	0.619924	0.850363	STK36	2
										ENSG00000163485	142.465	0.481885	0.215132	2.23995	0.0250942	0.196296	ADORA1	1
										ENSG00000163491	183.198	-0.116519	0.1186	-0.982455	0.325876	0.663476	NEK10	3
										ENSG00000163492	54.1173	-0.293773	0.281512	-1.04355	0.296692	0.63974	CCDC141	2
										ENSG00000163497	15.8309	-0.564034	0.537096	-1.05016	0.293647	0.636261	FEV	2
										ENSG00000163507	463.603	-0.164954	0.206126	-0.800259	0.423561	0.739028	CIP2A	3
										ENSG00000163508	100.941	2.08916	0.415251	5.03107	4.87751e-07	0.000174624	EOMES	3
										ENSG00000163510	905.18	-0.0656198	0.0711023	-0.922893	0.356063	0.688442	CWC22	2
										ENSG00000163512	1747.83	-0.1902	0.066311	-2.86831	0.00412671	0.0721769	AZI2	3
										ENSG00000163513	97.1011	0.941724	0.261212	3.6052	0.000311907	0.0143732	TGFBR2	3
										ENSG00000163516	2067.57	-0.0397194	0.0691599	-0.574312	0.565756	0.824212	ANKZF1	2
										ENSG00000163517	401.645	0.215445	0.156685	1.37502	0.169125	0.499653	HDAC11	3
										ENSG00000163520	131.547	0.8428	0.402492	2.09395	0.0362641	0.238477	FBLN2	3
										ENSG00000163521	224.32	0.0107147	0.0932549	0.114897	0.908527	0.971597	GLB1L	2
										ENSG00000163527	4472.27	-0.137427	0.061332	-2.2407	0.0250453	0.196158	STT3B	3
										ENSG00000163528	314.164	-0.19439	0.0795644	-2.44318	0.0145583	0.147165	CHCHD4	3
										ENSG00000163531	10248.9	0.144249	0.1335	1.08052	0.27991	0.624243	NFASC	1
										ENSG00000163534	7.04692	0.234399	0.296708	0.789999	0.429528	0.74204	FCRL1	1
										ENSG00000163535	474.127	-0.313611	0.205719	-1.52446	0.127394	0.442313	SGO2	2
										ENSG00000163536	350.148	0.848096	0.260755	3.25246	0.00114409	0.0331768	SERPINI1	3
										ENSG00000163539	16939.7	0.0145369	0.0827953	0.175577	0.860626	0.954587	CLASP2	3
										ENSG00000163541	1693.66	-0.0918349	0.0592025	-1.5512	0.120854	0.430857	SUCLG1	2
										ENSG00000163545	590.062	0.355105	0.247905	1.43242	0.152022	0.476572	NUAK2	1
										ENSG00000163558	2285.46	-0.0109028	0.0517723	-0.210592	0.833206	0.945156	PRKCI	3
										ENSG00000163565	78.5172	0.0485707	0.152159	0.31921	0.749567	0.91231	IFI16	1
										ENSG00000163568	138.912	-0.117119	0.0977426	-1.19824	0.230825	0.570621	AIM2	1
										ENSG00000163576	26.4055	0.264963	0.249949	1.06006	0.289115	0.631322	EFHB	3
										ENSG00000163577	100.005	0.220966	0.193798	1.14019	0.254208	0.598561	EIF5A2	3
										ENSG00000163584	203.226	-0.0792804	0.194962	-0.406645	0.684269	0.882571	RPL22L1	3
										ENSG00000163590	3690.43	-0.151223	0.106011	-1.42649	0.153727	0.479146	PPM1L	3
										ENSG00000163596	1383.63	0.0104872	0.116732	0.0898399	0.928414	0.978006	ICA1L	2
										ENSG00000163602	2783.69	-0.190049	0.10956	-1.73466	0.0828007	0.360034	RYBP	3
										ENSG00000163605	2882.24	-0.145918	0.0561041	-2.60085	0.00929935	0.114688	PPP4R2	3
										ENSG00000163607	455.181	-0.0578765	0.0519132	-1.11487	0.264906	0.61029	GTPBP8	3
										ENSG00000163608	2118.63	-0.032124	0.0659719	-0.486934	0.626305	0.854144	NEPRO	3
										ENSG00000163611	306.285	-0.0158589	0.159084	-0.099689	0.920591	0.975981	SPICE1	3
										ENSG00000163617	489.143	0.0715284	0.095017	0.752796	0.451573	0.757313	CCDC191	3
										ENSG00000163618	5319.67	-0.261104	0.148202	-1.76181	0.0781017	0.350535	CADPS	3
										ENSG00000163623	1615.06	0.715122	0.509845	1.40263	0.160728	0.489348	NKX6-1	4
										ENSG00000163624	322.392	0.0161709	0.154444	0.104704	0.91661	0.974745	CDS1	4
										ENSG00000163625	5652.23	-0.0657447	0.100929	-0.651396	0.514791	0.796663	WDFY3	4
										ENSG00000163626	780.715	0.01088	0.0451635	0.240902	0.809631	0.936425	COX18	4
										ENSG00000163629	1889.6	0.0882497	0.228419	0.386349	0.699238	0.889796	PTPN13	4
										ENSG00000163630	95.1479	-0.143312	0.331686	-0.432072	0.665689	0.872448	SYNPR	3
										ENSG00000163631	18.2205	0.265373	0.25745	1.03077	0.302647	0.64587	ALB	4
										ENSG00000163632	22.1152	0.0420238	0.184317	0.227997	0.819649	0.94032	C3orf49	3
										ENSG00000163633	9.7412	-0.482529	0.28776	-1.67684	0.0935733	0.380854	C4orf36	4
										ENSG00000163634	834.781	-0.0788348	0.0927174	-0.850269	0.395175	0.718079	THOC7	3
										ENSG00000163635	1033.3	0.0827613	0.063369	1.30602	0.191545	0.52703	ATXN7	3
										ENSG00000163636	2471.24	-0.00063023	0.0515262	-0.0122313	0.990241	0.997778	PSMD6	3
										ENSG00000163637	2573.2	-0.247361	0.149622	-1.65325	0.0982805	0.388469	PRICKLE2	3
										ENSG00000163638	284.859	0.10424	0.291325	0.357811	0.720484	0.900343	ADAMTS9	3
										ENSG00000163644	2983.37	-0.155087	0.0924223	-1.67803	0.0933419	0.380498	PPM1K	4
										ENSG00000163645	5.35279	0.124385	0.34136	0.364381	0.715574	0.898483	ERICH6	3
										ENSG00000163655	2787.18	-0.0741956	0.0842741	-0.880409	0.378638	0.706308	GMPS	3
										ENSG00000163659	543.604	0.160031	0.103583	1.54495	0.122359	0.434333	TIPARP	3
										ENSG00000163660	2700.99	-0.0614078	0.0635109	-0.966886	0.333601	0.670358	CCNL1	3
										ENSG00000163661	663.26	0.17853	0.249448	0.715701	0.474176	0.770578	PTX3	3
										ENSG00000163666	26.2712	-0.0332006	0.193264	-0.171789	0.863604	0.956151	HESX1	3
										ENSG00000163673	31.3412	0.572981	0.241833	2.36932	0.0178207	0.164404	DCLK3	3
										ENSG00000163681	1529.43	-0.0385824	0.0508249	-0.759124	0.447778	0.754519	SLMAP	3
										ENSG00000163682	7704.44	0.232226	0.248486	0.934564	0.350013	0.683509	RPL9	4
										ENSG00000163683	2562.13	-0.111566	0.0729132	-1.53012	0.125987	0.440295	SMIM14	4
										ENSG00000163684	979.637	-0.0163245	0.0553266	-0.295056	0.767951	0.920542	RPP14	3
										ENSG00000163686	371.831	0.26065	0.0953967	2.73227	0.00628988	0.0925546	ABHD6	3
										ENSG00000163687	13.5835	-0.0400216	0.227077	-0.176247	0.8601	0.954587	DNASE1L3	3
										ENSG00000163689	35.4909	-0.526503	0.19901	-2.64561	0.00815428	0.107058	CFAP20DC	3
										ENSG00000163694	243.211	0.53997	0.463571	1.1648	0.244098	0.587129	RBM47	4
										ENSG00000163697	2669.14	-0.0152084	0.195424	-0.0778229	0.937969	0.981445	APBB2	4
										ENSG00000163701	21.513	0.148302	0.170555	0.869525	0.38456	0.710311	IL17RE	3
										ENSG00000163702	90.6893	0.340482	0.202404	1.68219	0.0925324	0.378761	IL17RC	3
										ENSG00000163703	1039.99	0.100105	0.0698887	1.43235	0.152043	0.476572	CRELD1	3
										ENSG00000163704	583.873	-0.0192893	0.103902	-0.185648	0.852721	0.952177	PRRT3	3
										ENSG00000163710	29.7428	0.444723	0.202834	2.19255	0.0283397	0.209922	PCOLCE2	3
										ENSG00000163714	5899.15	-0.0802952	0.0606467	-1.32398	0.185508	0.519642	U2SURP	3
										ENSG00000163719	1005.28	0.00304083	0.0540246	0.0562859	0.955114	0.986647	MTMR14	3
										ENSG00000163728	2306.2	-0.0674696	0.104639	-0.644782	0.519068	0.798731	TTC14	3
										ENSG00000163734	2.10506	0.142804	0.737918	0.193522	0.84655	0.949811	CXCL3	4
										ENSG00000163738	523.844	-0.082161	0.0650903	-1.26226	0.206855	0.543545	MTHFD2L	4
										ENSG00000163743	1575.48	-0.134895	0.0842169	-1.60175	0.10921	0.408102	RCHY1	4
										ENSG00000163749	7.71182	0.27333	0.278043	0.98305	0.325583	0.66317	CCDC158	4
										ENSG00000163754	554.284	0.554763	0.238618	2.3249	0.0200774	0.174664	GYG1	3
										ENSG00000163755	516.063	-0.0322463	0.0687545	-0.469007	0.639065	0.861268	HPS3	3
										ENSG00000163762	30.7527	-0.237426	0.550545	-0.431255	0.666283	0.872797	TM4SF18	3
										ENSG00000163781	2184.66	0.0400313	0.065735	0.608979	0.542538	0.812455	TOPBP1	3
										ENSG00000163785	585.584	0.0106026	0.11279	0.0940032	0.925107	0.97723	RYK	3
										ENSG00000163788	1831.05	-0.0656431	0.108668	-0.604072	0.545796	0.814571	SNRK	3
										ENSG00000163792	15.4244	0.277782	0.185704	1.49583	0.134698	0.454652	TCF23	2
										ENSG00000163793	5.09031	-0.45092	0.6156	-0.73249	0.46387	0.765252	DNAJC5G	2
										ENSG00000163794	63.1187	-0.28894	0.184423	-1.56673	0.117178	0.423992	UCN	2
										ENSG00000163795	894.133	-0.0807642	0.158742	-0.508776	0.610909	0.845197	ZNF513	2
										ENSG00000163798	1694.75	-0.0129186	0.0387589	-0.333306	0.738903	0.907997	SLC4A1AP	2
										ENSG00000163803	30.3203	0.580706	0.275496	2.10786	0.0350433	0.234592	PLB1	2
										ENSG00000163806	45.6391	0.102911	0.177415	0.58006	0.561874	0.822787	SPDYA	2
										ENSG00000163807	971.385	-0.121378	0.0516779	-2.34873	0.0188374	0.169526	KIAA1143	3
										ENSG00000163808	327.405	-0.55662	0.266658	-2.0874	0.0368523	0.240308	KIF15	3
										ENSG00000163811	1195.75	-0.00903013	0.0664779	-0.135837	0.891951	0.967325	WDR43	2
										ENSG00000163812	1973.04	0.0673681	0.0513006	1.3132	0.189115	0.523921	ZDHHC3	3
										ENSG00000163814	16.4036	0.586349	0.218127	2.6881	0.00718589	0.0994645	CDCP1	3
										ENSG00000163815	10.1106	0.342156	0.253386	1.35034	0.176908	0.508728	CLEC3B	3
										ENSG00000163817	56.3253	0.18629	0.160903	1.15778	0.246955	0.590567	SLC6A20	3
										ENSG00000163818	832.787	-0.153803	0.0740566	-2.07683	0.0378176	0.243196	LZTFL1	3
										ENSG00000163820	212.066	0.0552161	0.181933	0.303497	0.761511	0.918937	FYCO1	3
										ENSG00000163827	22.748	0.412541	0.210776	1.95725	0.0503178	0.282135	LRRC2	3
										ENSG00000163832	763.196	0.0176351	0.0599346	0.294239	0.768575	0.920582	ELP6	3
										ENSG00000163833	5.74789	0.425034	0.322279	1.31884	0.187224	0.521383	FBXO40	3
										ENSG00000163840	99.2091	-0.0100363	0.127024	-0.0790112	0.937024	0.981024	DTX3L	3
										ENSG00000163848	2262.61	-0.124696	0.0734865	-1.69685	0.0897251	0.37475	ZNF148	3
										ENSG00000163864	449.092	0.202397	0.0907837	2.22944	0.0257846	0.199031	NMNAT3	3
										ENSG00000163866	808.558	0.101996	0.0578575	1.76289	0.0779195	0.350308	SMIM12	1
										ENSG00000163867	925.297	0.0401118	0.0547265	0.732949	0.463589	0.764927	ZMYM6	1
										ENSG00000163870	625.321	-0.0501798	0.0683982	-0.733642	0.463167	0.76474	TPRA1	3
										ENSG00000163872	3576.5	-0.0428174	0.0843282	-0.507747	0.61163	0.845197	YEATS2	3
										ENSG00000163873	2591.15	0.379212	0.252374	1.50258	0.132947	0.453165	GRIK3	1
										ENSG00000163874	17.8913	0.463121	0.274501	1.68714	0.0915767	0.377437	ZC3H12A	1
										ENSG00000163875	4967.05	-0.147501	0.0854164	-1.72685	0.084195	0.363626	MEAF6	1
										ENSG00000163877	945.332	-0.0586078	0.0506663	-1.15674	0.247378	0.591111	SNIP1	1
										ENSG00000163879	1638.63	-0.096414	0.0754127	-1.27848	0.201079	0.537884	DNALI1	1
										ENSG00000163882	831.898	-0.0435676	0.0824445	-0.528448	0.597188	0.838957	POLR2H	3
										ENSG00000163884	122.428	-0.0620923	0.223652	-0.277629	0.781297	0.926624	KLF15	3
										ENSG00000163885	30.3118	-0.412361	0.233958	-1.76254	0.0779777	0.350416	CFAP100	3
										ENSG00000163888	982.831	-0.0517804	0.174861	-0.296123	0.767136	0.920096	CAMK2N2	3
										ENSG00000163898	13.1152	0.279675	0.238194	1.17415	0.240335	0.58275	LIPH	3
										ENSG00000163900	526.982	0.0275448	0.07458	0.369332	0.71188	0.896759	TMEM41A	3
										ENSG00000163902	4809.44	-0.0291501	0.059088	-0.493334	0.621777	0.851273	RPN1	3
										ENSG00000163904	2440.76	-0.00288738	0.0375328	-0.0769294	0.93868	0.981701	SENP2	3
										ENSG00000163909	15.3342	0.0134331	0.499714	0.0268815	0.978554	0.993918	HEYL	1
										ENSG00000163913	1863.7	0.0837908	0.0609227	1.37536	0.169019	0.499624	IFT122	3
										ENSG00000163918	788.1	-0.143846	0.12864	-1.11821	0.263479	0.608661	RFC4	3
										ENSG00000163923	151.1	-0.0329039	0.161755	-0.203419	0.838808	0.94698	RPL39L	3
										ENSG00000163930	3788.7	0.0296912	0.066015	0.449765	0.65288	0.867881	BAP1	3
										ENSG00000163931	6395.36	-0.00936393	0.0888315	-0.105412	0.916049	0.974352	TKT	3
										ENSG00000163932	93.4791	0.803922	0.303685	2.64722	0.00811564	0.106891	PRKCD	3
										ENSG00000163933	547.725	0.0378121	0.0753279	0.501966	0.615691	0.847883	RFT1	3
										ENSG00000163935	756.251	-0.0831637	0.0780072	-1.0661	0.286377	0.629529	SFMBT1	3
										ENSG00000163938	1777.22	-0.0590838	0.0753327	-0.784305	0.432861	0.744266	GNL3	3
										ENSG00000163939	7193.54	-0.0701692	0.0652983	-1.07459	0.282557	0.626905	PBRM1	3
										ENSG00000163945	1334.34	0.385543	0.106411	3.62315	0.000291038	0.0138221	UVSSA	4
										ENSG00000163946	2926.93	-0.076561	0.0592501	-1.29217	0.196299	0.532924	TASOR	3
										ENSG00000163947	514.167	0.217858	0.131455	1.65728	0.0974623	0.387498	ARHGEF3	3
										ENSG00000163950	1491.49	-0.0276633	0.0759841	-0.364067	0.715808	0.898483	SLBP	4
										ENSG00000163956	2640.89	0.0300954	0.0530898	0.566877	0.570797	0.826337	LRPAP1	4
										ENSG00000163959	75.7763	0.106298	0.100414	1.0586	0.289781	0.632013	SLC51A	3
										ENSG00000163960	5968.25	-0.0825095	0.0656065	-1.25764	0.208521	0.545844	UBXN7	3
										ENSG00000163961	1258.21	-0.0489153	0.0715937	-0.683234	0.494459	0.782359	RNF168	3
										ENSG00000163964	967.615	-0.0751427	0.0752828	-0.998139	0.318212	0.657628	PIGX	3
										ENSG00000163975	125.311	-0.0493857	0.131046	-0.376859	0.706278	0.893423	MELTF	3
										ENSG00000163993	4.23022	0.0327405	0.387144	0.0845694	0.932604	0.979598	S100P	4
										ENSG00000163995	308.955	0.443324	0.210201	2.10904	0.0349407	0.234243	ABLIM2	4
										ENSG00000164002	245.72	0.162293	0.111133	1.46035	0.144195	0.46664	EXO5	1
										ENSG00000164007	11.8981	0.144623	0.350891	0.41216	0.680222	0.880279	CLDN19	1
										ENSG00000164008	1258.26	-0.0317603	0.076653	-0.414338	0.678626	0.87962	C1orf50	1
										ENSG00000164010	222.588	0.0313785	0.0981374	0.319741	0.749165	0.911999	ERMAP	1
										ENSG00000164011	366.239	-0.208978	0.0550885	-3.7935	0.00014854	0.0090668	ZNF691	1
										ENSG00000164022	1179.28	-0.0699583	0.0505704	-1.38338	0.166547	0.496813	AIMP1	4
										ENSG00000164023	72.7081	0.323078	0.339411	0.951879	0.341158	0.676986	SGMS2	4
										ENSG00000164024	1309.34	0.0240142	0.0481136	0.499114	0.617699	0.84906	METAP1	4
										ENSG00000164031	1521.79	0.000935345	0.0736624	0.0126977	0.989869	0.997778	DNAJB14	4
										ENSG00000164032	5832.89	-0.128212	0.129549	-0.989679	0.322331	0.66074	H2AZ1	4
										ENSG00000164035	17.2204	0.406319	0.22912	1.77339	0.0761643	0.347175	EMCN	4
										ENSG00000164037	41.9678	-0.152282	0.141294	-1.07777	0.281137	0.625319	SLC9B1	4
										ENSG00000164038	725.323	0.155478	0.157233	0.988837	0.322743	0.661074	SLC9B2	4
										ENSG00000164039	554.003	0.114178	0.235757	0.484305	0.62817	0.855083	BDH2	4
										ENSG00000164040	1451.32	-0.0333145	0.0780582	-0.42679	0.669532	0.874592	PGRMC2	4
										ENSG00000164045	1186.3	-0.243719	0.107486	-2.26746	0.0233624	0.189461	CDC25A	3
										ENSG00000164048	936.823	0.0590399	0.0958872	0.615723	0.538077	0.810665	ZNF589	3
										ENSG00000164049	102.11	0.255943	0.239086	1.07051	0.284391	0.628571	FBXW12	3
										ENSG00000164050	5395.06	0.101276	0.083795	1.20861	0.226812	0.566282	PLXNB1	3
										ENSG00000164051	311.025	0.0744731	0.0873731	0.852357	0.394016	0.717609	CCDC51	3
										ENSG00000164053	540.12	0.0710149	0.0650458	1.09177	0.274935	0.619444	ATRIP	3
										ENSG00000164054	3546.4	-0.00972409	0.0807186	-0.120469	0.904112	0.970652	SHISA5	3
										ENSG00000164056	1112.57	-0.0753638	0.243014	-0.310121	0.756469	0.915979	SPRY1	4
										ENSG00000164061	4713.51	0.0556015	0.153169	0.363006	0.7166	0.898483	BSN	3
										ENSG00000164062	1954.17	0.0807786	0.0608394	1.32773	0.184266	0.51807	APEH	3
										ENSG00000164066	2131.66	0.0789531	0.0825003	0.957004	0.338565	0.675136	INTU	4
										ENSG00000164068	1586	0.111785	0.0721422	1.54951	0.121259	0.431971	RNF123	3
										ENSG00000164070	1169.51	0.093053	0.136391	0.682253	0.495079	0.782683	HSPA4L	4
										ENSG00000164073	1011.3	-0.0182776	0.0686037	-0.266423	0.789914	0.928827	MFSD8	4
										ENSG00000164074	525.221	-0.00265829	0.0648934	-0.0409639	0.967325	0.990232	ABHD18	4
										ENSG00000164076	1708.82	0.410994	0.157868	2.6034	0.00923035	0.11418	CAMKV	3
										ENSG00000164077	651.892	-0.120946	0.0868308	-1.39289	0.163654	0.493064	MON1A	3
										ENSG00000164078	37.6851	-0.253599	0.153335	-1.65389	0.0981506	0.388407	MST1R	3
										ENSG00000164080	4050.3	-0.0110563	0.0812916	-0.136008	0.891815	0.967311	RAD54L2	3
										ENSG00000164081	414.638	0.00965423	0.0883221	0.109307	0.912959	0.972817	TEX264	3
										ENSG00000164082	1343.32	-0.00759327	0.162356	-0.0467691	0.962697	0.98946	GRM2	3
										ENSG00000164086	846.182	-0.0518138	0.0884367	-0.585885	0.557953	0.821075	DUSP7	3
										ENSG00000164087	194.6	-0.15374	0.25475	-0.603492	0.546182	0.814656	POC1A	3
										ENSG00000164088	91.8579	0.295466	0.148181	1.99396	0.0461564	0.269882	PPM1M	3
										ENSG00000164091	13856.9	-0.124314	0.0692209	-1.7959	0.0725105	0.340633	WDR82	3
										ENSG00000164093	775.786	-0.597203	0.472111	-1.26496	0.205885	0.542257	PITX2	4
										ENSG00000164096	2211.45	-0.0514681	0.0617845	-0.833026	0.40483	0.724684	C4orf3	4
										ENSG00000164099	115.334	0.513931	0.258316	1.98954	0.0466415	0.271521	PRSS12	4
										ENSG00000164100	326.622	-0.245706	0.282274	-0.870453	0.384053	0.710241	NDST3	4
										ENSG00000164104	3646.31	-0.297582	0.248031	-1.19978	0.230226	0.569784	HMGB2	4
										ENSG00000164105	494.299	-0.25021	0.122342	-2.04517	0.0408378	0.252584	SAP30	4
										ENSG00000164106	57.4945	0.353222	0.166835	2.1172	0.0342432	0.232441	SCRG1	4
										ENSG00000164109	772.064	-0.139875	0.271481	-0.515228	0.606393	0.842998	MAD2L1	4
										ENSG00000164111	1661.68	0.320594	0.218924	1.4644	0.143084	0.465351	ANXA5	4
										ENSG00000164112	14.2039	0.555388	0.391283	1.4194	0.155782	0.482	SMIM43	4
										ENSG00000164114	2264.9	-0.0881765	0.0971406	-0.90772	0.364026	0.693943	MAP9	4
										ENSG00000164116	274.266	-0.368882	0.280034	-1.31728	0.187746	0.521857	GUCY1A1	4
										ENSG00000164117	316.524	-0.0857255	0.0769224	-1.11444	0.26509	0.610421	FBXO8	4
										ENSG00000164118	568.893	-0.156263	0.0922083	-1.69467	0.0901377	0.375412	CEP44	4
										ENSG00000164120	55.8233	-0.462745	0.239933	-1.92864	0.0537751	0.291543	HPGD	4
										ENSG00000164122	3.22128	-2.99449	0.882928	-3.39154	0.000695002	0.0242755	ASB5	4
										ENSG00000164123	7.26311	-0.542734	0.323688	-1.67672	0.0935972	0.380854	SPMIP2	4
										ENSG00000164124	9.76277	0.40819	0.277461	1.47116	0.141248	0.463439	TMEM144	4
										ENSG00000164125	86.5019	0.765556	0.322608	2.37302	0.0176431	0.163821	GASK1B	4
										ENSG00000164128	208.901	-0.448893	0.374747	-1.19786	0.230973	0.570621	NPY1R	4
										ENSG00000164129	42.7407	-0.453748	0.41731	-1.08732	0.276897	0.621455	NPY5R	4
										ENSG00000164134	2288.93	-0.128722	0.0483706	-2.66117	0.00778707	0.104748	NAA15	4
										ENSG00000164136	41.0986	0.117896	0.171036	0.689307	0.49063	0.780352	IL15	4
										ENSG00000164142	30.1519	0.429328	0.276119	1.55486	0.119979	0.429192	FHIP1A	4
										ENSG00000164144	891.291	-0.0937809	0.0606572	-1.54608	0.122085	0.43396	ARFIP1	4
										ENSG00000164151	2797.39	0.00911863	0.0984324	0.0926386	0.926191	0.977333	ICE1	5
										ENSG00000164161	185.484	-0.0259283	0.239197	-0.108398	0.91368	0.973041	HHIP	4
										ENSG00000164162	201.375	-0.011227	0.0765201	-0.14672	0.883353	0.9642	ANAPC10	4
										ENSG00000164163	2090.16	-0.0605879	0.0626358	-0.967304	0.333392	0.670276	ABCE1	4
										ENSG00000164164	1685.65	-0.136744	0.0717877	-1.90484	0.0568009	0.300037	OTUD4	4
										ENSG00000164167	474.172	-0.11272	0.0815222	-1.3827	0.166758	0.497152	LSM6	4
										ENSG00000164168	1945.03	-0.0739909	0.0602291	-1.22849	0.219262	0.557423	TMEM184C	4
										ENSG00000164169	494.718	0.00651926	0.0534113	0.122058	0.902853	0.970652	PRMT9	4
										ENSG00000164171	161.07	0.52355	0.254188	2.0597	0.0394274	0.248743	ITGA2	5
										ENSG00000164172	763.455	-0.101882	0.0830606	-1.2266	0.219972	0.557735	MOCS2	5
										ENSG00000164175	29.0853	0.156758	0.183534	0.854109	0.393044	0.717161	SLC45A2	5
										ENSG00000164176	2444.95	-0.0781709	0.210554	-0.371262	0.710442	0.895973	EDIL3	5
										ENSG00000164180	1246.56	-0.129315	0.0792314	-1.63212	0.102654	0.397301	TMEM161B	5
										ENSG00000164181	37.3889	0.293731	0.181276	1.62036	0.105156	0.401008	ELOVL7	5
										ENSG00000164182	459.915	-0.0471659	0.0796302	-0.592312	0.553642	0.818795	NDUFAF2	5
										ENSG00000164185	20.8658	0.244963	0.368257	0.665196	0.505925	0.789862	ZNF474	5
										ENSG00000164187	1634.34	-0.028882	0.095854	-0.301313	0.763176	0.919268	LMBRD2	5
										ENSG00000164188	14.202	0.218316	0.323711	0.674415	0.500048	0.786364	RANBP3L	5
										ENSG00000164190	4287.4	-0.097689	0.104194	-0.93757	0.348465	0.682164	NIPBL	5
										ENSG00000164197	334.036	-0.0872013	0.147689	-0.59044	0.554896	0.819234	RNF180	5
										ENSG00000164199	2194.52	0.0522162	0.280569	0.186108	0.85236	0.952166	ADGRV1	5
										ENSG00000164209	3291.91	-0.082227	0.0693681	-1.18537	0.23587	0.57674	SLC25A46	5
										ENSG00000164211	2645.59	0.215751	0.142687	1.51206	0.130519	0.448527	STARD4	5
										ENSG00000164219	753.913	-0.0602012	0.0719287	-0.836957	0.402617	0.723095	PGGT1B	5
										ENSG00000164220	22.4243	0.843981	0.249621	3.38106	0.00072208	0.0247568	F2RL2	5
										ENSG00000164221	2229.16	-0.166588	0.113912	-1.46242	0.143625	0.465871	CCDC112	5
										ENSG00000164236	75.9735	0.515453	0.373102	1.38153	0.167115	0.497454	ANKRD33B	5
										ENSG00000164237	382.94	0.288264	0.220719	1.30602	0.191546	0.52703	CMBL	5
										ENSG00000164241	10.4819	0.493351	0.435454	1.13296	0.257232	0.601694	C5orf63	5
										ENSG00000164244	2653.68	0.119905	0.103364	1.16002	0.246039	0.589811	PRRC1	5
										ENSG00000164251	24.0742	0.431618	0.404546	1.06692	0.286008	0.629164	F2RL1	5
										ENSG00000164252	1563.71	-0.168426	0.0480642	-3.5042	0.000457989	0.0183641	AGGF1	5
										ENSG00000164253	2101.34	0.0730204	0.0663318	1.10083	0.270969	0.614673	WDR41	5
										ENSG00000164256	14.0255	0.461187	0.295112	1.56275	0.118111	0.425664	PRDM9	5
										ENSG00000164258	1016.4	-0.0220286	0.084033	-0.262142	0.793212	0.929809	NDUFS4	5
										ENSG00000164265	71.8463	0.275112	0.129504	2.12436	0.0336403	0.230092	SCGB3A2	5
										ENSG00000164266	3.86558	0.708998	0.400757	1.76915	0.0768692	0.348024	SPINK1	5
										ENSG00000164283	4.10732	0.274351	0.773304	0.354777	0.722757	0.901122	ESM1	5
										ENSG00000164284	1052.14	0.0176193	0.0792883	0.222219	0.824144	0.941698	GRPEL2	5
										ENSG00000164287	124.804	1.01181	0.419985	2.40916	0.0159891	0.154955	CDC20B	5
										ENSG00000164291	205.221	0.142487	0.0962777	1.47996	0.138884	0.461402	ARSK	5
										ENSG00000164292	4286.67	-0.2409	0.0845966	-2.84764	0.00440451	0.0752282	RHOBTB3	5
										ENSG00000164294	432.686	0.0912662	0.249423	0.365909	0.714433	0.897779	GPX8	5
										ENSG00000164296	209.707	-0.246735	0.0775637	-3.18107	0.00146733	0.0393055	TIGD6	5
										ENSG00000164300	882.35	0.233698	0.157804	1.48094	0.138623	0.461204	SERINC5	5
										ENSG00000164303	16.5569	0.222214	0.163274	1.36099	0.173518	0.505063	ENPP6	4
										ENSG00000164305	2138.47	0.0782037	0.100715	0.776485	0.437462	0.74807	CASP3	4
										ENSG00000164306	259.866	-0.288152	0.0815565	-3.53315	0.000410636	0.0171408	PRIMPOL	4
										ENSG00000164307	599.238	0.0815971	0.0928068	0.879215	0.379285	0.706441	ERAP1	5
										ENSG00000164308	37.4745	0.281648	0.173677	1.62167	0.104873	0.400616	ERAP2	5
										ENSG00000164309	32.4527	-0.0848613	0.313468	-0.270718	0.786608	0.928204	CMYA5	5
										ENSG00000164318	73.4272	0.681555	0.351149	1.94093	0.0522669	0.286952	EGFLAM	5
										ENSG00000164323	1497.41	0.0536839	0.0794928	0.67533	0.499466	0.786052	CFAP97	4
										ENSG00000164326	5.32325	3.31277	0.973359	3.40344	0.000665421	0.0237321	CARTPT	5
										ENSG00000164327	2222.89	-0.0743018	0.0782824	-0.949152	0.342543	0.677697	RICTOR	5
										ENSG00000164329	1017.54	-0.0462327	0.0721635	-0.640665	0.52174	0.800761	TENT2	5
										ENSG00000164330	4678.01	0.229853	0.22441	1.02425	0.305717	0.648227	EBF1	5
										ENSG00000164331	743.359	-0.0247819	0.0713151	-0.347498	0.728217	0.903318	ANKRA2	5
										ENSG00000164332	1341.42	-0.0727359	0.0861923	-0.843879	0.398737	0.72037	UBLCP1	5
										ENSG00000164338	554.43	0.0727486	0.0630046	1.15466	0.248231	0.592253	UTP15	5
										ENSG00000164342	13.1375	0.22118	0.242371	0.912568	0.36147	0.69212	TLR3	4
										ENSG00000164344	6.22597	-0.344052	0.421265	-0.816713	0.414093	0.731695	KLKB1	4
										ENSG00000164346	2605.97	-0.188503	0.0816481	-2.30872	0.0209591	0.178801	NSA2	5
										ENSG00000164347	1404.91	-0.0652951	0.0400652	-1.62972	0.103161	0.397937	GFM2	5
										ENSG00000164362	6.10916	0.0288125	0.457773	0.0629406	0.949814	0.985217	TERT	5
										ENSG00000164366	2130.91	-0.0554424	0.0499434	-1.11011	0.266954	0.611903	CCDC127	5
										ENSG00000164398	868.47	0.104599	0.151939	0.68843	0.491182	0.780656	ACSL6	5
										ENSG00000164402	2372.3	-0.0872945	0.0670271	-1.30238	0.192788	0.528556	SEPTIN8	5
										ENSG00000164403	91.9694	0.537182	0.269423	1.99382	0.0461712	0.269882	SHROOM1	5
										ENSG00000164404	68.8626	-0.461963	0.152397	-3.03132	0.0024349	0.0540937	GDF9	5
										ENSG00000164405	1341.97	-0.118734	0.104112	-1.14045	0.2541	0.598561	UQCRQ	5
										ENSG00000164406	46.1221	-0.431309	0.136668	-3.1559	0.00160003	0.0412901	LEAP2	5
										ENSG00000164411	9.07475	0.0635988	0.272235	0.233617	0.815282	0.937889	GJB7	6
										ENSG00000164414	960.514	-0.067733	0.0706817	-0.958281	0.337921	0.674328	SLC35A1	6
										ENSG00000164418	1166.88	-0.322924	0.205541	-1.57109	0.116161	0.422619	GRIK2	6
										ENSG00000164430	12.7447	0.314442	0.253899	1.23845	0.215548	0.55357	CGAS	6
										ENSG00000164434	2089.44	-0.338994	0.306455	-1.10618	0.26865	0.613148	FABP7	6
										ENSG00000164438	871.893	-0.226774	0.423136	-0.535937	0.592002	0.837255	TLX3	5
										ENSG00000164440	32.6287	-0.326144	0.436034	-0.747977	0.454474	0.759374	TXLNB	6
										ENSG00000164442	3163.74	-0.210101	0.123047	-1.70748	0.0877331	0.37076	CITED2	6
										ENSG00000164463	811.926	-0.192759	0.0902586	-2.13563	0.0327098	0.226884	CREBRF	5
										ENSG00000164465	250.897	0.201598	0.132026	1.52696	0.126771	0.441469	DCBLD1	6
										ENSG00000164466	3551.36	-0.0366363	0.041141	-0.890505	0.373195	0.701724	SFXN1	5
										ENSG00000164483	126.797	0.627265	0.327559	1.91497	0.0554965	0.296124	SAMD3	6
										ENSG00000164484	1145.07	0.473325	0.154812	3.05741	0.00223257	0.0513132	TMEM200A	6
										ENSG00000164488	28.8568	1.73154	0.370443	4.67424	2.95041e-06	0.000603601	DACT2	6
										ENSG00000164494	390.381	-0.0959217	0.0680981	-1.40858	0.158959	0.486584	PDSS2	6
										ENSG00000164506	1635.09	-0.0109951	0.118804	-0.0925485	0.926262	0.977342	STXBP5	6
										ENSG00000164509	13.2028	0.75236	0.257235	2.92479	0.00344686	0.0658893	IL31RA	5
										ENSG00000164512	35.5539	-0.770159	0.437897	-1.75877	0.078617	0.351745	ANKRD55	5
										ENSG00000164520	18.8719	0.0527094	0.205959	0.255922	0.798011	0.932013	RAET1E	6
										ENSG00000164535	1292.9	-0.0446542	0.0568463	-0.785525	0.432146	0.744036	DAGLB	7
										ENSG00000164542	1678.89	-0.0445585	0.0955526	-0.466324	0.640984	0.862287	MATCAP2	7
										ENSG00000164543	494.911	0.482365	0.0947474	5.09106	3.56069e-07	0.000135284	STK17A	7
										ENSG00000164548	3203.89	-0.0935136	0.0607022	-1.54053	0.123431	0.436285	TRA2A	7
										ENSG00000164574	805.339	0.370666	0.199865	1.85458	0.063656	0.317717	GALNT10	5
										ENSG00000164576	1750.96	-0.118458	0.0619677	-1.91162	0.0559254	0.29756	SAP30L	5
										ENSG00000164587	8713.92	0.0494201	0.124566	0.396739	0.69156	0.885716	RPS14	5
										ENSG00000164588	55.4255	0.0495793	0.231359	0.214296	0.830316	0.944	HCN1	5
										ENSG00000164591	25.9566	0.48955	0.212854	2.29994	0.0214518	0.181045	MYOZ3	5
										ENSG00000164597	846.36	0.130693	0.113396	1.15254	0.249101	0.593155	COG5	7
										ENSG00000164600	7.25048	0.352917	0.745175	0.473603	0.635783	0.859757	NEUROD6	7
										ENSG00000164603	1130.06	-0.271049	0.0794264	-3.41258	0.000643505	0.0232773	BMT2	7
										ENSG00000164604	1716.63	-0.0775417	0.17583	-0.441004	0.65921	0.870515	GPR85	7
										ENSG00000164609	2032.47	-0.151982	0.0443172	-3.4294	0.000604912	0.0224231	SLU7	5
										ENSG00000164610	531.994	-0.0713501	0.0825395	-0.864436	0.387349	0.71206	RP9	7
										ENSG00000164611	594.912	-0.317259	0.276247	-1.14846	0.250778	0.595046	PTTG1	5
										ENSG00000164615	2495	-0.171977	0.0634508	-2.7104	0.00672012	0.0961634	CAMLG	5
										ENSG00000164616	3.89686	-0.464763	0.522565	-0.889388	0.373795	0.702284	FBXL21P	5
										ENSG00000164619	31.9931	0.596346	0.231816	2.5725	0.0100967	0.120942	BMPER	7
										ENSG00000164620	504.999	0.294882	0.15761	1.87095	0.0613516	0.310714	RELL2	5
										ENSG00000164626	24.767	1.55239	0.537671	2.88725	0.00388631	0.0699048	KCNK5	6
										ENSG00000164627	69.7103	0.0410969	0.15565	0.264034	0.791754	0.92945	KIF6	6
										ENSG00000164631	1756.67	-0.157685	0.0557085	-2.83054	0.00464702	0.0773579	ZNF12	7
										ENSG00000164638	2194.28	0.162379	0.0761652	2.13193	0.033013	0.227912	SLC29A4	7
										ENSG00000164647	6.65868	0.493383	0.400951	1.23053	0.218498	0.5569	STEAP1	7
										ENSG00000164649	374.228	0.0736077	0.286031	0.257342	0.796915	0.931218	CDCA7L	7
										ENSG00000164651	777.296	0.434418	0.384429	1.13003	0.258461	0.602923	SP8	7
										ENSG00000164654	1298.56	-0.144052	0.0594646	-2.42249	0.0154147	0.151506	MIOS	7
										ENSG00000164659	2255.01	0.270189	0.0986938	2.73765	0.00618798	0.0916481	ELAPOR2	7
										ENSG00000164663	2911.28	-0.124861	0.0877426	-1.42304	0.154726	0.480383	USP49	6
										ENSG00000164669	37.5422	0.616629	0.265269	2.32454	0.0200964	0.174748	INTS4P1	7
										ENSG00000164674	44.659	-0.036025	0.147809	-0.243728	0.807442	0.935966	SYTL3	6
										ENSG00000164675	30.1586	0.21911	0.257534	0.8508	0.39488	0.717863	IQUB	7
										ENSG00000164683	206.028	0.0116816	0.142911	0.0817402	0.934853	0.980163	HEY1	8
										ENSG00000164684	3955.05	-0.0799614	0.109696	-0.728939	0.466039	0.766358	ZNF704	8
										ENSG00000164687	1449.31	-0.155736	0.118069	-1.31903	0.187158	0.521294	FABP5	8
										ENSG00000164690	276.685	0.34494	0.483997	0.712689	0.476038	0.771717	SHH	7
										ENSG00000164691	31.3213	0.369575	0.162661	2.27206	0.0230829	0.188199	TAGAP	6
										ENSG00000164692	2340.11	0.760166	0.484846	1.56785	0.116916	0.423862	COL1A2	7
										ENSG00000164694	8.95862	-0.219533	0.294238	-0.746106	0.455603	0.759923	FNDC1	6
										ENSG00000164695	9.24674	-0.693273	0.494588	-1.40172	0.160999	0.489759	CHMP4C	8
										ENSG00000164707	204.906	-0.0252885	0.141491	-0.178729	0.85815	0.953992	SLC13A4	7
										ENSG00000164708	16.9517	-0.639365	0.345097	-1.85271	0.0639239	0.318445	PGAM2	7
										ENSG00000164713	1803.95	0.0314143	0.107386	0.292535	0.769878	0.921312	BRI3	7
										ENSG00000164715	2260.18	0.036062	0.0842178	0.428199	0.668506	0.874356	LMTK2	7
										ENSG00000164733	1690.01	0.155213	0.144783	1.07204	0.283704	0.627827	CTSB	8
										ENSG00000164741	310.197	0.108223	0.246504	0.43903	0.66064	0.870982	DLC1	8
										ENSG00000164742	3945.73	0.0925947	0.164736	0.56208	0.574061	0.827639	ADCY1	7
										ENSG00000164743	59.4203	0.143775	0.123801	1.16134	0.245503	0.58933	C8orf48	8
										ENSG00000164746	13.7996	0.284289	0.413521	0.687484	0.491778	0.780656	C7orf57	7
										ENSG00000164749	13.3524	-0.0539871	0.246671	-0.218863	0.826757	0.942869	HNF4G	8
										ENSG00000164751	856.706	-0.287344	0.0838673	-3.42617	0.00061215	0.0225225	PEX2	8
										ENSG00000164754	9629.58	-0.187287	0.0488736	-3.83206	0.000127073	0.00818589	RAD21	8
										ENSG00000164756	45.1523	0.236969	0.293274	0.808015	0.419082	0.73563	SLC30A8	8
										ENSG00000164758	243.091	-0.0910768	0.0859771	-1.05931	0.289457	0.631456	MED30	8
										ENSG00000164761	48.6979	-0.023895	0.391673	-0.0610075	0.951353	0.985683	TNFRSF11B	8
										ENSG00000164764	113.74	0.00164851	0.118636	0.0138955	0.988913	0.997655	SBSPON	8
										ENSG00000164776	29.9462	0.116077	0.162615	0.713815	0.475341	0.771256	PHKG1	7
										ENSG00000164778	2086.59	-0.977103	0.419544	-2.32896	0.019861	0.173837	EN2	7
										ENSG00000164794	97.6817	-0.260332	0.128806	-2.02111	0.0432679	0.261362	KCNV1	8
										ENSG00000164796	639.938	0.121598	0.207852	0.585019	0.558535	0.821249	CSMD3	8
										ENSG00000164808	1176.44	-0.00323092	0.0510074	-0.0633423	0.949494	0.98505	SPIDR	8
										ENSG00000164815	601.833	-0.0622446	0.0693063	-0.898108	0.369128	0.69838	ORC5	7
										ENSG00000164818	767.052	-0.0881244	0.0983505	-0.896024	0.37024	0.699218	DNAAF5	7
										ENSG00000164823	506.167	0.097069	0.101307	0.958164	0.33798	0.67433	OSGIN2	8
										ENSG00000164828	4594.41	0.135353	0.0536449	2.52313	0.0116315	0.129822	SUN1	7
										ENSG00000164830	1490.86	-0.123076	0.0612922	-2.00801	0.0446418	0.265356	OXR1	8
										ENSG00000164841	327.134	0.0161054	0.155171	0.103791	0.917335	0.975107	TMEM74	8
										ENSG00000164845	7.37103	-0.148097	0.338726	-0.437218	0.661953	0.87108	FAM86FP	12
										ENSG00000164849	18.6919	0.356651	0.203403	1.75342	0.0795295	0.353872	GPR146	7
										ENSG00000164850	14.8891	0.109471	0.395079	0.277086	0.781714	0.926807	GPER1	7
										ENSG00000164853	3003.16	-0.81268	0.257421	-3.15701	0.00159397	0.0412633	UNCX	7
										ENSG00000164855	10.7845	-0.0388488	0.228064	-0.170342	0.864741	0.956607	TMEM184A	7
										ENSG00000164867	31.8001	0.495368	0.16489	3.00423	0.00266258	0.0571733	NOS3	7
										ENSG00000164877	426.348	0.190092	0.131235	1.44849	0.14748	0.472001	MICALL2	7
										ENSG00000164879	10.6152	-0.121648	0.279407	-0.43538	0.663286	0.871241	CA3	8
										ENSG00000164880	4325.58	0.143835	0.104492	1.37652	0.168662	0.499255	INTS1	7
										ENSG00000164885	937.063	-0.0812316	0.0875665	-0.927656	0.353586	0.686357	CDK5	7
										ENSG00000164889	1027.77	0.108627	0.179055	0.60667	0.54407	0.813226	SLC4A2	7
										ENSG00000164896	1310.12	-0.0822574	0.0920775	-0.893349	0.37167	0.7	FASTK	7
										ENSG00000164897	648.591	-0.0251673	0.122045	-0.206213	0.836624	0.945845	TMUB1	7
										ENSG00000164898	378.397	-0.178773	0.0965716	-1.8512	0.064141	0.318957	FMC1	7
										ENSG00000164900	36.9306	1.76236	0.542224	3.25025	0.00115303	0.0332556	GBX1	7
										ENSG00000164902	1697.34	-0.122902	0.0623645	-1.97071	0.0487575	0.277759	PHAX	5
										ENSG00000164904	3539.63	-0.109099	0.0721536	-1.51203	0.130525	0.448527	ALDH7A1	5
										ENSG00000164916	2699.49	0.0936183	0.0959268	0.975935	0.329097	0.667001	FOXK1	7
										ENSG00000164919	1844.02	-0.0494426	0.0896638	-0.551421	0.581345	0.831424	COX6C	8
										ENSG00000164920	3.64146	0.245269	0.560197	0.437826	0.661512	0.870996	OSR2	8
										ENSG00000164924	37354.4	0.0374202	0.0835742	0.447748	0.654335	0.86876	YWHAZ	8
										ENSG00000164929	1430.45	-0.0692657	0.187357	-0.369699	0.711607	0.896759	BAALC	8
										ENSG00000164930	316.145	0.296885	0.246828	1.2028	0.229055	0.569181	FZD6	8
										ENSG00000164932	35.4669	0.708878	0.282263	2.51141	0.012025	0.131993	CTHRC1	8
										ENSG00000164933	537.644	0.0854356	0.0925696	0.922934	0.356042	0.688442	SLC25A32	8
										ENSG00000164934	1170.79	0.036578	0.069785	0.524153	0.600172	0.840928	DCAF13	8
										ENSG00000164938	2248.55	0.07297	0.117566	0.620675	0.534813	0.809613	TP53INP1	8
										ENSG00000164941	2166.53	-0.108119	0.064232	-1.68327	0.0923237	0.378745	INTS8	8
										ENSG00000164944	2341.88	-0.0644632	0.0552708	-1.16631	0.243487	0.586445	VIRMA	8
										ENSG00000164946	318.005	1.52394	0.339027	4.49503	6.95599e-06	0.00111638	FREM1	9
										ENSG00000164949	55.9361	0.0893215	0.332464	0.268665	0.788187	0.928303	GEM	8
										ENSG00000164951	2780.81	-0.0191335	0.0945885	-0.202282	0.839697	0.947589	PDP1	8
										ENSG00000164953	698.108	0.198189	0.0791129	2.50514	0.0122403	0.132796	TMEM67	8
										ENSG00000164961	1568.63	0.0193813	0.0582567	0.332688	0.73937	0.908271	WASHC5	8
										ENSG00000164967	198.037	-0.166662	0.106476	-1.56526	0.117521	0.424452	RPP25L	9
										ENSG00000164970	3905.81	0.146406	0.0831893	1.75991	0.0784223	0.351214	FAM219A	9
										ENSG00000164972	37.1852	0.151261	0.162054	0.933394	0.350616	0.683796	SPMIP6	9
										ENSG00000164975	3017.78	-0.0579179	0.0496329	-1.16692	0.243241	0.586431	SNAPC3	9
										ENSG00000164976	412.112	0.127736	0.0988421	1.29233	0.196244	0.532924	MYORG	9
										ENSG00000164978	432.912	-0.152503	0.0768395	-1.98469	0.0471785	0.273195	NUDT2	9
										ENSG00000164983	1696.59	0.112725	0.0921293	1.22355	0.221122	0.558748	TMEM65	8
										ENSG00000164985	8303.28	-0.159935	0.0464971	-3.43967	0.000582422	0.0219049	PSIP1	9
										ENSG00000164989	199.829	0.302614	0.13265	2.28129	0.0225313	0.185604	CCDC171	9
										ENSG00000165006	1805.15	-0.0935453	0.0382004	-2.4488	0.0143332	0.145518	UBAP1	9
										ENSG00000165023	589.585	0.0492745	0.358747	0.137352	0.890753	0.966947	DIRAS2	9
										ENSG00000165025	4.41027	1.04098	0.420453	2.47586	0.0132916	0.139094	SYK	9
										ENSG00000165028	173.247	0.0159306	0.180474	0.0882711	0.929661	0.978378	NIPSNAP3B	9
										ENSG00000165029	811.382	0.512689	0.213069	2.40621	0.0161189	0.155565	ABCA1	9
										ENSG00000165030	1292.47	-0.198443	0.0927873	-2.13869	0.0324611	0.226067	NFIL3	9
										ENSG00000165046	391.042	-0.132938	0.0839196	-1.58412	0.113167	0.416618	LETM2	8
										ENSG00000165055	1395.14	-0.0742202	0.0447853	-1.65724	0.0974704	0.387498	METTL2B	7
										ENSG00000165060	198.352	-0.0449905	0.136952	-0.328513	0.742524	0.908852	FXN	9
										ENSG00000165061	102.015	-0.36938	0.317101	-1.16487	0.244072	0.587129	ZMAT4	8
										ENSG00000165066	10.1372	1.14867	0.64336	1.78542	0.0741937	0.343001	NKX6-3	8
										ENSG00000165071	2.60057	0.528583	0.619347	0.853452	0.393409	0.717515	TMEM71	8
										ENSG00000165072	131.997	0.777156	0.523081	1.48573	0.137352	0.459245	MAMDC2	9
										ENSG00000165076	6.87319	-0.251069	0.270554	-0.927979	0.353418	0.686357	PRSS37	7
										ENSG00000165084	60.4793	0.00104375	0.17011	0.00613572	0.995104	0.998542	C8orf34	8
										ENSG00000165091	47.412	-0.0822749	0.138193	-0.595364	0.5516	0.817957	TMC1	9
										ENSG00000165092	10.8456	-0.681791	0.780291	-0.873766	0.382246	0.708505	ALDH1A1	9
										ENSG00000165097	1259.33	-0.0131101	0.0571427	-0.229427	0.818537	0.93979	KDM1B	6
										ENSG00000165102	2498.15	0.0416918	0.0674488	0.618125	0.536493	0.81028	HGSNAT	8
										ENSG00000165105	60.4682	0.80287	0.22195	3.61734	0.000297642	0.0139929	RASEF	9
										ENSG00000165113	552.896	-0.309885	0.0751729	-4.12229	3.75121e-05	0.00361846	GKAP1	9
										ENSG00000165115	534.569	-0.0662315	0.0765467	-0.865243	0.386905	0.711799	KIF27	9
										ENSG00000165118	22.1148	-0.834171	0.296748	-2.81104	0.00493811	0.0802907	QNG1	9
										ENSG00000165119	27436.4	-0.100799	0.0506632	-1.9896	0.0466355	0.271521	HNRNPK	9
										ENSG00000165121	182.897	-0.201053	0.0926842	-2.16923	0.0300652	0.216276		9
										ENSG00000165124	139.04	0.052245	0.249116	0.209722	0.833885	0.945324	SVEP1	9
										ENSG00000165125	27.9743	-0.146602	0.166878	-0.878497	0.379674	0.706627	TRPV6	7
										ENSG00000165131	4.93457	0.268577	0.453908	0.591698	0.554053	0.818795	LLCFC1	7
										ENSG00000165138	416.198	0.196165	0.145343	1.34967	0.177121	0.508742	ANKS6	9
										ENSG00000165140	5.45899	-0.523493	0.512037	-1.02237	0.306604	0.648426	FBP1	9
										ENSG00000165152	1961.01	-0.0058391	0.194591	-0.030007	0.976061	0.992933	PGAP4	9
										ENSG00000165156	2227.46	-0.0895831	0.0817531	-1.09578	0.273176	0.617125	ZHX1	8
										ENSG00000165164	31.6811	0.433758	0.41306	1.05011	0.293668	0.636261	CFAP47	X
										ENSG00000165168	11.8425	0.117155	0.219496	0.533746	0.593517	0.837923	CYBB	X
										ENSG00000165169	279.23	0.339694	0.217676	1.56055	0.118631	0.42669	DYNLT3	X
										ENSG00000165171	19.2571	0.13522	0.285284	0.473985	0.635511	0.859584	METTL27	7
										ENSG00000165175	1206.81	0.0609212	0.106644	0.571258	0.567825	0.824679	MID1IP1	X
										ENSG00000165181	14.2762	0.231149	0.295994	0.780924	0.434847	0.745721	SHOC1	9
										ENSG00000165185	2391.83	-0.157759	0.0950634	-1.65952	0.0970117	0.386936	KIAA1958	9
										ENSG00000165186	285.138	0.209495	0.358815	0.583852	0.55932	0.82156	PTCHD1	X
										ENSG00000165194	1732.43	-0.127083	0.205884	-0.617257	0.537065	0.810288	PCDH19	X
										ENSG00000165195	409.312	0.15152	0.106268	1.42583	0.153916	0.479271	PIGA	X
										ENSG00000165197	6.36866	-0.267401	0.375434	-0.712246	0.476312	0.772027	VEGFD	X
										ENSG00000165209	3474.43	-0.0600807	0.0622288	-0.965481	0.334304	0.670926	STRBP	9
										ENSG00000165215	21.9297	0.167378	0.276718	0.604867	0.545267	0.814117	CLDN3	7
										ENSG00000165219	2608.7	0.0124652	0.0570929	0.218333	0.82717	0.942869	GAPVD1	9
										ENSG00000165233	437.356	0.0721006	0.0933193	0.772622	0.439746	0.749907	CARD19	9
										ENSG00000165238	3556.41	0.405072	0.151883	2.667	0.00765316	0.103626	WNK2	9
										ENSG00000165240	1029.8	-0.0698903	0.0634309	-1.10183	0.270534	0.614586	ATP7A	X
										ENSG00000165244	256.708	-0.0679443	0.230987	-0.294147	0.768645	0.920582	ZNF367	9
										ENSG00000165246	747.023	-0.14768	0.119201	-1.23892	0.215376	0.55357	NLGN4Y	Y
										ENSG00000165259	513.727	-0.148753	0.0821864	-1.80995	0.0703037	0.333719	HDX	X
										ENSG00000165264	869.955	-0.0787306	0.0809012	-0.973171	0.330468	0.667699	NDUFB6	9
										ENSG00000165269	47.0459	1.17059	0.246401	4.75077	2.02642e-06	0.000465786	AQP7	9
										ENSG00000165271	1122.96	0.101617	0.06178	1.64482	0.100007	0.392098	NOL6	9
										ENSG00000165272	11.2164	0.519539	0.307641	1.68878	0.091261	0.377417	AQP3	9
										ENSG00000165275	564.348	-0.00442931	0.0498636	-0.0888285	0.929218	0.978243	TRMT10B	9
										ENSG00000165280	9964.38	-0.00358776	0.052089	-0.0688774	0.945087	0.983457	VCP	9
										ENSG00000165282	611.982	0.0543701	0.0915245	0.594049	0.552479	0.818258	PIGO	9
										ENSG00000165283	1746.58	-0.0642495	0.087172	-0.737043	0.461096	0.762883	STOML2	9
										ENSG00000165288	2017.6	-0.0749439	0.100251	-0.747565	0.454722	0.759584	BRWD3	X
										ENSG00000165300	1610.86	-0.366502	0.156514	-2.34166	0.0191984	0.171127	SLITRK5	13
										ENSG00000165304	546.534	-0.119929	0.280255	-0.427927	0.668704	0.874393	MELK	9
										ENSG00000165309	60.8066	-0.300027	0.278974	-1.07546	0.282167	0.626339	ARMC3	10
										ENSG00000165312	346.635	-0.134404	0.101365	-1.32594	0.184859	0.518535	OTUD1	10
										ENSG00000165322	2348.33	-0.139963	0.0844071	-1.65819	0.0972796	0.387498	ARHGAP12	10
										ENSG00000165323	5972.16	-0.4223	0.182344	-2.31596	0.0205605	0.177046	FAT3	11
										ENSG00000165338	1646.46	-0.118726	0.111107	-1.06857	0.285265	0.628874	HECTD2	10
										ENSG00000165349	156.352	0.360521	0.297822	1.21052	0.226078	0.565636	SLC7A3	X
										ENSG00000165355	570.046	-0.125682	0.0717339	-1.75205	0.0797644	0.354125	FBXO33	14
										ENSG00000165359	1340.88	0.0536696	0.124123	0.432391	0.665457	0.87239	INTS6L	X
										ENSG00000165370	4.90114	0.965153	0.705067	1.36888	0.171036	0.50285	GPR101	X
										ENSG00000165376	12.4329	0.70375	0.284886	2.47029	0.0135004	0.140255	CLDN2	X
										ENSG00000165379	674.92	-0.258635	0.248717	-1.03988	0.298397	0.641319	LRFN5	14
										ENSG00000165383	4.16062	0.488331	0.362545	1.34695	0.177995	0.509571	LRRC18	10
										ENSG00000165389	1259.15	0.039989	0.0996277	0.401384	0.688137	0.884669	SPTSSA	14
										ENSG00000165392	957.968	-0.00566942	0.109291	-0.0518744	0.958629	0.98837	WRN	8
										ENSG00000165406	1365.3	0.119421	0.110202	1.08366	0.278515	0.622845	MARCHF8	10
										ENSG00000165409	111.457	0.00666304	0.143451	0.0464482	0.962953	0.98946	TSHR	14
										ENSG00000165410	1802.47	-0.0745056	0.0813238	-0.916159	0.359583	0.690568	CFL2	14
										ENSG00000165416	2948.02	-0.114981	0.0658277	-1.7467	0.0806899	0.356226	SUGT1	13
										ENSG00000165417	3418.61	-0.189277	0.0698207	-2.7109	0.00671007	0.0960934	GTF2A1	14
										ENSG00000165424	209.916	0.492489	0.285604	1.72438	0.0846399	0.364502	ZCCHC24	10
										ENSG00000165434	10858	-0.158935	0.146104	-1.08782	0.276675	0.621184	PGM2L1	11
										ENSG00000165443	3332.53	-0.31615	0.107933	-2.92912	0.00339919	0.0656992	PHYHIPL	10
										ENSG00000165449	2279.98	-0.413508	0.116603	-3.54628	0.000390714	0.0166451	SLC16A9	10
										ENSG00000165458	1324.7	-0.247673	0.240492	-1.02986	0.303075	0.646243	INPPL1	11
										ENSG00000165462	130.784	1.31715	0.730462	1.80317	0.0713614	0.337393	PHOX2A	11
										ENSG00000165474	5.7783	0.60362	0.78983	0.764241	0.444724	0.753273	GJB2	13
										ENSG00000165475	145.483	-0.0428389	0.136012	-0.314965	0.752789	0.913832	CRYL1	13
										ENSG00000165476	955.241	0.12671	0.148584	0.852785	0.393779	0.717515	REEP3	10
										ENSG00000165478	38.9703	0.233275	0.212694	1.09676	0.272745	0.616728	HEPACAM	11
										ENSG00000165480	304.955	-0.284403	0.287027	-0.990858	0.321755	0.660057	SKA3	13
										ENSG00000165487	1764.05	-0.0755533	0.0759903	-0.994249	0.320102	0.658854	MICU2	13
										ENSG00000165490	160.682	-0.0184169	0.275174	-0.0669284	0.946639	0.984227	DDIAS	11
										ENSG00000165494	2602.74	-0.122363	0.0610576	-2.00406	0.0450641	0.266336	PCF11	11
										ENSG00000165495	857.817	0.337578	0.120226	2.80787	0.00498704	0.0807337	PKNOX2	11
										ENSG00000165501	199.423	-0.0748304	0.198409	-0.377151	0.706061	0.893423	LRR1	14
										ENSG00000165502	982.058	-0.101856	0.107647	-0.9462	0.344047	0.679045	RPL36AL	14
										ENSG00000165506	1036.55	-0.185458	0.0614466	-3.0182	0.00254282	0.0553681	DNAAF2	14
										ENSG00000165507	45.741	0.437032	0.192482	2.27051	0.0231764	0.188747	DEPP1	10
										ENSG00000165509	9.06935	-0.0841794	0.696377	-0.120882	0.903785	0.970652	MAGEC3	X
										ENSG00000165512	1372.76	-0.150077	0.0767828	-1.95456	0.0506349	0.282928	ZNF22	10
										ENSG00000165516	2412.21	-0.122993	0.061215	-2.00919	0.0445172	0.264785	KLHDC2	14
										ENSG00000165521	283.952	0.112388	0.254729	0.441206	0.659064	0.870476	EML5	14
										ENSG00000165525	2348.75	-0.113865	0.0603639	-1.88631	0.059253	0.305734	NEMF	14
										ENSG00000165526	969.749	-0.0773128	0.0645459	-1.1978	0.230996	0.570621	RPUSD4	11
										ENSG00000165527	2580.48	-0.147865	0.0582161	-2.53994	0.0110872	0.126427	ARF6	14
										ENSG00000165533	457.689	0.0726977	0.101193	0.718409	0.472505	0.769737	TTC8	14
										ENSG00000165548	785.61	0.273979	0.171564	1.59695	0.110277	0.410196	TMEM63C	14
										ENSG00000165553	25.1056	0.556699	0.29978	1.85703	0.063307	0.316995	NGB	14
										ENSG00000165555	72.73	-0.0823034	0.0919058	-0.895519	0.370509	0.699218	NOXRED1	14
										ENSG00000165566	3822.03	-0.087697	0.12703	-0.690363	0.489966	0.780352	AMER2	13
										ENSG00000165568	16.3922	0.345693	0.23973	1.44201	0.1493	0.473916	AKR1E2	10
										ENSG00000165572	3238.78	-0.219594	0.0946483	-2.32011	0.020335	0.176246	KBTBD6	13
										ENSG00000165588	877.168	1.01796	0.41845	2.43268	0.0149874	0.149529	OTX2	14
										ENSG00000165591	30.5512	-0.0593494	0.217745	-0.272563	0.785189	0.927882	FAAH2	X
										ENSG00000165606	28.7116	-0.467631	0.328861	-1.42197	0.155035	0.48058	DRGX	10
										ENSG00000165609	1118.52	-0.0157798	0.0756644	-0.20855	0.8348	0.945531	NUDT5	10
										ENSG00000165617	1122.51	-0.132955	0.248278	-0.53551	0.592297	0.837447	DACT1	14
										ENSG00000165621	3.32308	0.60871	0.464635	1.31008	0.190168	0.525901	OXGR1	13
										ENSG00000165626	888.842	-0.117409	0.105714	-1.11063	0.266726	0.611758	BEND7	10
										ENSG00000165629	3855.22	-0.110629	0.0704077	-1.57126	0.116123	0.422619	ATP5F1C	10
										ENSG00000165630	1511.66	-0.00682156	0.059606	-0.114444	0.908886	0.971597	PRPF18	10
										ENSG00000165632	948.162	-0.116193	0.0703207	-1.65232	0.0984686	0.388965	TAF3	10
										ENSG00000165633	111.691	-0.0169937	0.206468	-0.0823068	0.934403	0.980163	VSTM4	10
										ENSG00000165637	4727.47	-0.0591046	0.0730163	-0.809472	0.418244	0.735055	VDAC2	10
										ENSG00000165644	288.816	0.18177	0.203275	0.894209	0.37121	0.699688	COMTD1	10
										ENSG00000165646	70.7158	0.156698	0.149668	1.04697	0.295114	0.637778	SLC18A2	10
										ENSG00000165650	2028.41	0.0278311	0.0591648	0.4704	0.638069	0.860829	PDZD8	10
										ENSG00000165655	1294.16	1.63158	0.326802	4.99258	5.9579e-07	0.000194593	ZNF503	10
										ENSG00000165660	879.67	-0.00394518	0.0496301	-0.0794917	0.936642	0.980985	ABRAXAS2	10
										ENSG00000165661	1465.01	0.151156	0.0745239	2.02829	0.0425304	0.258248	QSOX2	9
										ENSG00000165669	1588.88	-0.0792826	0.0601724	-1.31759	0.187641	0.521701	FAM204A	10
										ENSG00000165671	5825.02	0.00184837	0.119711	0.0154403	0.987681	0.997375	NSD1	5
										ENSG00000165672	3222.02	-0.0293343	0.0861459	-0.340519	0.733466	0.905174	PRDX3	10
										ENSG00000165675	726.036	0.185532	0.116126	1.59768	0.110115	0.409675	ENOX2	X
										ENSG00000165678	4814.61	-0.060455	0.0538524	-1.12261	0.261605	0.606739	GHITM	10
										ENSG00000165684	1021.09	0.208353	0.0924726	2.25313	0.0242511	0.192265	SNAPC4	9
										ENSG00000165685	5.26877	0.0773061	0.295473	0.261635	0.793603	0.930011	TMEM52B	12
										ENSG00000165688	1688.12	0.0429202	0.0596627	0.71938	0.471907	0.769307	PMPCA	9
										ENSG00000165689	1022.85	0.00461103	0.0528321	0.0872771	0.930451	0.978785	ENTR1	9
										ENSG00000165694	11.1529	-0.203904	0.783893	-0.260117	0.794774	0.930696	FRMD7	X
										ENSG00000165695	49.0934	0.363075	0.145165	2.50112	0.0123802	0.133759	AK8	9
										ENSG00000165698	241.415	-0.105679	0.0709721	-1.48902	0.136481	0.458161	SPACA9	9
										ENSG00000165699	3340.38	0.0580275	0.0926404	0.626374	0.53107	0.806894	TSC1	9
										ENSG00000165702	19.2493	0.247691	0.178595	1.38688	0.165477	0.495287	GFI1B	9
										ENSG00000165704	414.417	0.125404	0.144942	0.865205	0.386926	0.711799	HPRT1	X
										ENSG00000165714	245.117	0.0621822	0.0823166	0.755403	0.450007	0.755918	BORCS5	12
										ENSG00000165716	1740.25	0.0199135	0.063282	0.314678	0.753006	0.913986	DIPK1B	9
										ENSG00000165724	1187.24	-0.10018	0.0885786	-1.13098	0.258065	0.602583	ZMYND19	9
										ENSG00000165730	124.086	-0.161893	0.189499	-0.854321	0.392927	0.717099	STOX1	10
										ENSG00000165731	458.362	0.914473	0.435692	2.09889	0.0358262	0.237358	RET	10
										ENSG00000165732	2964.29	0.0547535	0.0650409	0.841832	0.399882	0.720994	DDX21	10
										ENSG00000165733	1888.71	-0.059872	0.0734779	-0.814831	0.415169	0.732835	BMS1	10
										ENSG00000165752	774.084	0.317139	0.158342	2.00287	0.0451908	0.266686	STK32C	10
										ENSG00000165757	124.925	0.684719	0.282667	2.42235	0.0154204	0.151506	JCAD	10
										ENSG00000165762	4.51039	0.0880227	0.368963	0.238568	0.811441	0.937127	OR4K2	14
										ENSG00000165775	1562.79	-0.181198	0.0598615	-3.02696	0.00247031	0.0545139	FUNDC2	X
										ENSG00000165782	1369.78	0.0469684	0.0806881	0.582099	0.5605	0.822322	PIP4P1	14
										ENSG00000165792	1282.29	0.0216125	0.0684946	0.315536	0.752355	0.913581	METTL17	14
										ENSG00000165795	844.358	-0.0540302	0.104545	-0.516813	0.605287	0.842616	NDRG2	14
										ENSG00000165801	2147.46	0.0800518	0.079284	1.00968	0.312647	0.653368	ARHGEF40	14
										ENSG00000165802	3434.82	0.201234	0.0939607	2.14168	0.0322189	0.225354	NSMF	9
										ENSG00000165804	1813.71	-0.017304	0.125639	-0.137728	0.890455	0.96685	ZNF219	14
										ENSG00000165805	55.6823	0.331101	0.161678	2.04791	0.0405693	0.251927	C12orf50	12
										ENSG00000165806	119.677	-0.14789	0.252132	-0.586558	0.557501	0.820733	CASP7	10
										ENSG00000165807	5.4093	0.217153	0.311872	0.696287	0.486249	0.77814	PPP1R36	14
										ENSG00000165810	90.324	-0.148935	0.173271	-0.859546	0.390039	0.715053	BTNL9	5
										ENSG00000165813	1174.15	0.0259567	0.114819	0.226066	0.82115	0.940964	CCDC186	10
										ENSG00000165816	12.8753	0.551174	0.225167	2.44784	0.0143713	0.145805	VWA2	10
										ENSG00000165819	2183.04	0.0406461	0.0628038	0.647191	0.517508	0.797912	METTL3	14
										ENSG00000165821	6306.45	-0.0959507	0.0811782	-1.18198	0.237215	0.578799	SALL2	14
										ENSG00000165828	5.31446	0.488672	0.361064	1.35342	0.175921	0.507949	PRAP1	10
										ENSG00000165832	1641	-0.0750533	0.0907696	-0.826855	0.408319	0.727364	TRUB1	10
										ENSG00000165837	41.3496	0.10238	0.134594	0.760655	0.446863	0.754034	ERICH6B	13
										ENSG00000165841	15.1168	0.307844	0.200425	1.53595	0.124549	0.438159	CYP2C19	10
										ENSG00000165861	1635.83	0.102411	0.0663284	1.54399	0.12259	0.434717	ZFYVE1	14
										ENSG00000165863	28.1975	0.367859	0.219262	1.67772	0.0934027	0.380498	SPMIP5	10
										ENSG00000165868	2407.46	0.22163	0.154147	1.43778	0.150495	0.475063	HSPA12A	10
										ENSG00000165874	13.4805	0.173445	0.239259	0.724927	0.468497	0.767714	SHLD2P1	10
										ENSG00000165879	366.762	-0.258594	0.159052	-1.62585	0.103982	0.399358	FRAT1	10
										ENSG00000165886	148.736	0.250973	0.150598	1.66651	0.0956125	0.384702	UBTD1	10
										ENSG00000165891	438.34	0.348149	0.333489	1.04396	0.296505	0.639558	E2F7	12
										ENSG00000165895	146.396	0.244187	0.2193	1.11348	0.265501	0.610566	ARHGAP42	11
										ENSG00000165898	506.566	-0.0761383	0.0637696	-1.19396	0.232494	0.572559	ISCA2	14
										ENSG00000165899	5.00816	0.617721	0.420167	1.47018	0.141513	0.463714	OTOGL	12
										ENSG00000165905	5.50896	0.279751	0.415109	0.673921	0.500361	0.786427	LARGE2	11
										ENSG00000165912	42.1584	-0.272802	0.349424	-0.780719	0.434968	0.745859	PACSIN3	11
										ENSG00000165914	1554.53	0.128903	0.0755319	1.7066	0.0878963	0.370974	TTC7B	14
										ENSG00000165915	1179.66	0.142862	0.0724142	1.97284	0.0485134	0.277009	SLC39A13	11
										ENSG00000165916	3000.82	-0.0286481	0.0866425	-0.330648	0.740911	0.908725	PSMC3	11
										ENSG00000165917	19.0302	-2.8543	0.852648	-3.34757	0.000815242	0.026958	RAPSN	11
										ENSG00000165923	7.00892	0.299941	0.27527	1.08963	0.275878	0.620142	AGBL2	11
										ENSG00000165929	5.04607	0.379824	0.513209	0.740097	0.459241	0.762208	TC2N	14
										ENSG00000165934	1936.85	-0.0774228	0.0578819	-1.3376	0.181027	0.513822	CPSF2	14
										ENSG00000165935	5.45515	0.410727	0.323413	1.26998	0.204093	0.539964	SMCO2	12
										ENSG00000165943	1799.26	-0.0539722	0.116153	-0.464663	0.642173	0.862467	MOAP1	14
										ENSG00000165948	198.538	0.132801	0.124836	1.0638	0.28742	0.630068	IFI27L1	14
										ENSG00000165949	41.202	0.184441	0.143772	1.28287	0.199537	0.536198	IFI27	14
										ENSG00000165959	198.434	-0.0289695	0.239106	-0.121157	0.903566	0.970652	CLMN	14
										ENSG00000165966	678.725	0.657205	0.398541	1.64902	0.0991426	0.39055	PDZRN4	12
										ENSG00000165970	260.817	-0.40442	0.666533	-0.606752	0.544016	0.813226	SLC6A5	11
										ENSG00000165972	29.5773	0.036984	0.143588	0.25757	0.796739	0.931099	CCDC38	12
										ENSG00000165973	754.616	0.975439	0.473415	2.06043	0.0393572	0.248743	NELL1	11
										ENSG00000165983	114.615	2.50804	0.376335	6.66438	2.6579e-11	4.49838e-08	PTER	10
										ENSG00000165985	77.3162	4.90219	0.54771	8.95034	3.54389e-19	1.31953e-15	C1QL3	10
										ENSG00000165995	421.05	0.0366071	0.141227	0.259208	0.795475	0.930941	CACNB2	10
										ENSG00000165996	155.335	0.0904012	0.169613	0.532985	0.594044	0.83795	HACD1	10
										ENSG00000165997	3131.99	-0.154163	0.0794624	-1.94007	0.052371	0.287184	ARL5B	10
										ENSG00000166002	62.6908	0.369795	0.246502	1.50017	0.13357	0.453856	SMCO4	11
										ENSG00000166004	1001.46	-0.125987	0.089583	-1.40638	0.159612	0.487131	CEP295	11
										ENSG00000166006	208.713	0.392469	0.355012	1.10551	0.26894	0.61321	KCNC2	12
										ENSG00000166012	1874.85	-0.104454	0.0630719	-1.65611	0.0976991	0.387818	TAF1D	11
										ENSG00000166016	937.386	-0.136337	0.0925413	-1.47325	0.140683	0.462683	ABTB2	11
										ENSG00000166024	743.511	0.0868867	0.0702887	1.23614	0.216407	0.554402	R3HCC1L	10
										ENSG00000166025	2940.38	-0.0421135	0.104639	-0.402464	0.687343	0.884347	AMOTL1	11
										ENSG00000166033	365.868	-0.389493	0.314284	-1.2393	0.215233	0.553452	HTRA1	10
										ENSG00000166035	8.53755	0.104818	0.26567	0.394543	0.69318	0.886503	LIPC	15
										ENSG00000166037	3088.74	-0.112412	0.0478527	-2.34913	0.0188175	0.169485	CEP57	11
										ENSG00000166046	269.193	0.0228214	0.0866275	0.263443	0.792209	0.929628	TCP11L2	12
										ENSG00000166068	1677.16	-0.0325895	0.077492	-0.420553	0.674081	0.877013	SPRED1	15
										ENSG00000166073	553.127	0.0134408	0.290483	0.0462705	0.963095	0.98946	GPR176	15
										ENSG00000166086	3482.12	-0.00457122	0.101942	-0.0448416	0.964234	0.98946	JAM3	11
										ENSG00000166105	89.781	0.0560695	0.270414	0.207346	0.835739	0.945718	GLB1L3	11
										ENSG00000166106	167.963	0.771373	0.228008	3.38309	0.00071674	0.0247568	ADAMTS15	11
										ENSG00000166111	2623.75	-0.0116004	0.139745	-0.0830118	0.933842	0.980118	SVOP	12
										ENSG00000166123	2117.9	-0.157908	0.0877736	-1.79903	0.0720133	0.339153	GPT2	16
										ENSG00000166126	12.4701	-0.034132	0.237667	-0.143613	0.885806	0.965293	AMN	14
										ENSG00000166128	3045.09	-0.125427	0.0644571	-1.9459	0.051667	0.285248	RAB8B	15
										ENSG00000166130	354.002	0.2316	0.206561	1.12122	0.262195	0.60724	IKBIP	12
										ENSG00000166133	337.718	-0.00535436	0.0754045	-0.0710084	0.943391	0.983267	RPUSD2	15
										ENSG00000166135	2687.89	0.0470224	0.0737618	0.63749	0.523805	0.80175	HIF1AN	10
										ENSG00000166136	2456.9	0.0375974	0.0861631	0.436352	0.662582	0.871241	NDUFB8	10
										ENSG00000166140	574.476	-0.0390828	0.0692924	-0.564027	0.572736	0.827089	ZFYVE19	15
										ENSG00000166145	12.2788	0.704198	0.344744	2.04267	0.0410853	0.253539	SPINT1	15
										ENSG00000166147	1349.31	0.315113	0.179573	1.75479	0.0792952	0.353083	FBN1	15
										ENSG00000166148	20.6957	-0.288866	0.410455	-0.703769	0.481576	0.775228	AVPR1A	12
										ENSG00000166153	44.4191	0.0308759	0.125375	0.246268	0.805475	0.935161	DEPDC4	12
										ENSG00000166159	7.02526	1.03324	0.539515	1.91513	0.0554757	0.296124	LRTM2	12
										ENSG00000166164	3296.73	-0.069227	0.0592931	-1.16754	0.242993	0.586134	BRD7	16
										ENSG00000166165	20975.9	-0.230176	0.110207	-2.08857	0.036746	0.240077	CKB	14
										ENSG00000166166	296.532	0.0323033	0.120511	0.268052	0.788659	0.928386	TRMT61A	14
										ENSG00000166167	3134.4	-0.133246	0.0837107	-1.59174	0.111442	0.412321	BTRC	10
										ENSG00000166169	631.206	-0.00815797	0.0683999	-0.119269	0.905062	0.970652	POLL	10
										ENSG00000166170	2213.06	-0.067652	0.0390519	-1.73236	0.0832093	0.360845	BAG5	14
										ENSG00000166171	600.114	0.0548694	0.0995507	0.55117	0.581517	0.83152	DPCD	10
										ENSG00000166173	612.251	-0.0261884	0.110213	-0.237616	0.812179	0.937405	LARP6	15
										ENSG00000166181	4616.18	-0.0658241	0.0615314	-1.06976	0.284726	0.628808	API5	11
										ENSG00000166188	985.372	-0.0972164	0.0898562	-1.08191	0.279292	0.623676	ZNF319	16
										ENSG00000166189	494.961	0.0208823	0.121927	0.171268	0.864013	0.956151	HPS6	10
										ENSG00000166192	274.417	-0.212511	0.0640962	-3.3155	0.000914779	0.0286226	SENP8	15
										ENSG00000166197	3812.33	-0.0411614	0.0460039	-0.894736	0.370928	0.699369	NOLC1	10
										ENSG00000166199	431.998	0.0306884	0.0773091	0.396957	0.691399	0.885682	ALKBH3	11
										ENSG00000166200	2949.38	-0.0995557	0.0674148	-1.47676	0.139739	0.461919	COPS2	15
										ENSG00000166206	5874.94	-0.129811	0.122323	-1.06121	0.288592	0.630964	GABRB3	15
										ENSG00000166224	2667.18	0.0164912	0.0694534	0.237442	0.812314	0.937454	SGPL1	10
										ENSG00000166225	1808.72	-0.0654928	0.0519063	-1.26175	0.207039	0.543809	FRS2	12
										ENSG00000166226	8698.18	-0.100947	0.0566855	-1.78083	0.0749397	0.344462	CCT2	12
										ENSG00000166228	298.593	0.145974	0.142536	1.02411	0.305781	0.648227	PCBD1	10
										ENSG00000166233	4507.97	-0.0690212	0.0453038	-1.52352	0.127629	0.442801	ARIH1	15
										ENSG00000166246	60.9157	-0.0784386	0.118751	-0.660529	0.508914	0.792089	DNAAF8	16
										ENSG00000166250	160.554	0.611127	0.239216	2.55471	0.0106276	0.123736	CLMP	11
										ENSG00000166257	6498.15	0.0229213	0.138152	0.165914	0.868225	0.957518	SCN3B	11
										ENSG00000166260	2084.73	-3.60049e-05	0.0368295	-0.000977612	0.99922	0.99965	COX11	17
										ENSG00000166261	742.563	-0.0360708	0.0585819	-0.615732	0.538071	0.810665	ZNF202	11
										ENSG00000166262	86.8055	0.0462068	0.12721	0.363233	0.716431	0.898483	FAM227B	15
										ENSG00000166263	629.837	-0.0776076	0.111729	-0.694609	0.4873	0.778684	STXBP4	17
										ENSG00000166265	194.397	0.152022	0.355273	0.427902	0.668722	0.874393	CYYR1	21
										ENSG00000166266	2487.62	-0.112681	0.0496682	-2.26868	0.0232879	0.189051	CUL5	11
										ENSG00000166268	14.264	0.166691	0.206654	0.806621	0.419885	0.736006	MYRFL	12
										ENSG00000166272	2049.42	-0.060934	0.0496593	-1.22704	0.219807	0.557735	WBP1L	10
										ENSG00000166275	569.355	-0.0635101	0.0930419	-0.682596	0.494862	0.782583	BORCS7	10
										ENSG00000166278	48.1593	-0.0931433	0.114127	-0.816138	0.414421	0.731931	C2	6
										ENSG00000166289	19.3729	0.484433	0.320447	1.51174	0.1306	0.448617	PLEKHF1	19
										ENSG00000166292	51.4601	0.901002	0.39507	2.28061	0.0225713	0.185769	TMEM100	17
										ENSG00000166295	1178.45	-0.0447206	0.0802897	-0.55699	0.577534	0.829626	ANAPC16	10
										ENSG00000166311	958.996	-0.00801841	0.0898959	-0.0891967	0.928926	0.978181	SMPD1	11
										ENSG00000166313	6843.56	-0.071848	0.114134	-0.629507	0.529017	0.805094	APBB1	11
										ENSG00000166317	54.3798	-0.361872	0.33957	-1.06568	0.28657	0.629755	SYNPO2L	10
										ENSG00000166321	135.391	-0.0797386	0.115979	-0.687529	0.491749	0.780656	NUDT13	10
										ENSG00000166323	20.4557	-0.259721	0.204258	-1.27153	0.203539	0.539679	C11orf65	11
										ENSG00000166326	6560.99	-0.0690242	0.0329841	-2.09265	0.0363805	0.238821	TRIM44	11
										ENSG00000166333	1801	0.1708	0.0747127	2.28609	0.0222492	0.184416	ILK	11
										ENSG00000166337	1537.99	0.0115026	0.0722479	0.15921	0.873504	0.960147	TAF10	11
										ENSG00000166340	952.578	0.0776651	0.157398	0.49343	0.621709	0.851247	TPP1	11
										ENSG00000166341	8418.3	0.0794539	0.130077	0.610823	0.541317	0.812037	DCHS1	11
										ENSG00000166342	1042.34	-0.910102	0.220196	-4.13315	3.57831e-05	0.00348782	NETO1	18
										ENSG00000166343	116.496	0.111555	0.109402	1.01967	0.307883	0.649529	MSS51	10
										ENSG00000166347	460.518	0.194541	0.0736408	2.64176	0.00824772	0.107252	CYB5A	18
										ENSG00000166348	1624.07	-0.0591734	0.0888598	-0.665919	0.505463	0.789579	USP54	10
										ENSG00000166349	21.5042	-0.0221472	0.242066	-0.0914923	0.927101	0.977793	RAG1	11
										ENSG00000166351	12.523	0.713089	0.653477	1.09122	0.275174	0.619683	POTED	21
										ENSG00000166352	814.963	0.0277528	0.0420129	0.660577	0.508883	0.792089	IFTAP	11
										ENSG00000166359	76.2113	0.0156672	0.108208	0.144788	0.884878	0.96482	WDR88	19
										ENSG00000166377	793.143	-0.0108071	0.0734583	-0.147119	0.883038	0.964025	ATP9B	18
										ENSG00000166387	62.4178	0.0948267	0.300451	0.315615	0.752295	0.913581	PPFIBP2	11
										ENSG00000166394	29.1233	0.424242	0.273769	1.54964	0.121228	0.431945	CYB5R2	11
										ENSG00000166398	1688.41	-0.0219033	0.132005	-0.165927	0.868214	0.957518	GARRE1	19
										ENSG00000166401	175.645	0.303282	0.134457	2.25561	0.0240953	0.191948	SERPINB8	18
										ENSG00000166402	3667.46	-0.211631	0.159014	-1.33089	0.183224	0.516673	TUB	11
										ENSG00000166405	1084.34	0.104472	0.162129	0.644375	0.519332	0.798976	RIC3	11
										ENSG00000166407	200.915	0.474863	0.300894	1.57817	0.114526	0.419202	LMO1	11
										ENSG00000166411	1265.71	0.01634	0.0722908	0.226032	0.821176	0.940964	IDH3A	15
										ENSG00000166415	54.2818	0.232583	0.169964	1.36843	0.171177	0.502888	WDR72	15
										ENSG00000166426	10625.3	0.860425	0.312234	2.75571	0.00585657	0.0888605	CRABP1	15
										ENSG00000166432	853.307	0.00431773	0.132106	0.0326838	0.973927	0.99237	ZMAT1	X
										ENSG00000166435	271.334	-0.165797	0.12952	-1.28008	0.200516	0.537268	XRRA1	11
										ENSG00000166436	623.223	0.710125	0.169376	4.19259	2.75785e-05	0.00283852	TRIM66	11
										ENSG00000166439	1292.87	-0.050923	0.0780927	-0.652084	0.514347	0.79625	RNF169	11
										ENSG00000166441	7860.37	0.0028444	0.133305	0.0213376	0.982976	0.995596	RPL27A	11
										ENSG00000166444	714.502	0.221292	0.138386	1.59909	0.1098	0.409234	DENND2B	11
										ENSG00000166446	548.219	0.171461	0.147923	1.15913	0.246404	0.590083	CDYL2	16
										ENSG00000166448	1099.43	-0.0068263	0.174352	-0.0391523	0.968769	0.9908	TMEM130	7
										ENSG00000166450	2044.97	0.224122	0.301919	0.742326	0.45789	0.761253	PRTG	15
										ENSG00000166451	462.263	-0.213534	0.218965	-0.975194	0.329464	0.667316	CENPN	16
										ENSG00000166452	612.762	-0.0248363	0.0797848	-0.311291	0.755579	0.915557	AKIP1	11
										ENSG00000166454	3793.73	0.00220213	0.0627698	0.0350827	0.972014	0.991909	ATMIN	16
										ENSG00000166455	79.2389	0.0698451	0.141877	0.492294	0.622512	0.851762	C16orf46	16
										ENSG00000166471	1298.9	-0.00284804	0.10143	-0.0280788	0.977599	0.993502	TMEM41B	11
										ENSG00000166473	50.074	0.258979	0.145928	1.77471	0.0759459	0.346647	PKD1L2	16
										ENSG00000166477	1234.08	-0.107294	0.0588474	-1.82326	0.0682642	0.329253	LEO1	15
										ENSG00000166478	696.477	-0.122547	0.0407779	-3.00522	0.00265392	0.0570532	ZNF143	11
										ENSG00000166479	1768.43	-0.0255025	0.0688217	-0.370559	0.710966	0.896214	TMX3	18
										ENSG00000166482	114.171	0.767568	0.353217	2.17308	0.0297744	0.215455	MFAP4	17
										ENSG00000166483	1155.78	-0.112794	0.181757	-0.620577	0.534878	0.809645	WEE1	11
										ENSG00000166484	1269.6	-0.00550651	0.0560595	-0.0982262	0.921753	0.976236	MAPK7	17
										ENSG00000166501	1507.25	-0.416637	0.232044	-1.79551	0.0725731	0.340737	PRKCB	16
										ENSG00000166503	8787.9	-0.16982	0.0859294	-1.97628	0.0481233	0.276051	HDGFL3	15
										ENSG00000166507	844.516	-0.0114431	0.0699369	-0.16362	0.87003	0.95848	NDST2	10
										ENSG00000166508	4741.55	-0.213001	0.175009	-1.21708	0.223573	0.561785	MCM7	7
										ENSG00000166509	18.4607	0.135013	0.323237	0.41769	0.676174	0.878521	CLEC3A	16
										ENSG00000166510	20.4422	-0.411451	0.285966	-1.43881	0.150203	0.474599	CCDC68	18
										ENSG00000166523	29.3794	0.187006	0.179184	1.04365	0.296646	0.63974	CLEC4E	12
										ENSG00000166526	1824.01	-0.110239	0.0503251	-2.19053	0.0284855	0.210109	ZNF3	7
										ENSG00000166529	649.462	-0.0937701	0.0409246	-2.29129	0.0219468	0.182975	ZSCAN21	7
										ENSG00000166532	5580.13	-0.0120332	0.0824678	-0.145914	0.883989	0.964329	RIMKLB	12
										ENSG00000166535	28.7567	0.143935	0.157813	0.912061	0.361737	0.692148	A2ML1	12
										ENSG00000166546	126.287	0.313816	0.137331	2.28511	0.0223063	0.184732	BEAN1	16
										ENSG00000166548	447.116	0.0642103	0.0834806	0.769164	0.441796	0.751203	TK2	16
										ENSG00000166557	1024.03	0.00585358	0.0580968	0.100756	0.919744	0.975955	TMED3	15
										ENSG00000166562	1856.26	-0.177096	0.102208	-1.73269	0.0831503	0.360673	SEC11C	18
										ENSG00000166573	88.5637	0.647035	0.303274	2.1335	0.0328835	0.227452	GALR1	18
										ENSG00000166575	614.121	0.0633407	0.0583087	1.0863	0.277346	0.621891	TMEM135	11
										ENSG00000166578	45.8574	0.125556	0.155774	0.806014	0.420235	0.736197	IQCD	12
										ENSG00000166579	1372.91	0.0399985	0.0707347	0.565472	0.571753	0.826976	NDEL1	17
										ENSG00000166582	2908.84	-0.313948	0.12954	-2.42356	0.0153694	0.151393	CENPV	17
										ENSG00000166592	9.79627	1.47421	0.76996	1.91466	0.0555355	0.296248	RRAD	16
										ENSG00000166595	1023.05	0.0139081	0.0925258	0.150316	0.880516	0.962726	CIAO2B	16
										ENSG00000166596	30.5766	0.140861	0.330267	0.426508	0.669738	0.874615	CFAP52	17
										ENSG00000166598	11134	-0.0489624	0.085361	-0.573592	0.566244	0.824212	HSP90B1	12
										ENSG00000166603	33.6254	0.813564	0.408718	1.99053	0.0465327	0.271397	MC4R	18
										ENSG00000166619	9459.48	-0.230455	0.189435	-1.21653	0.223782	0.561958	BLCAP	20
										ENSG00000166634	5.44708	0.63166	0.344294	1.83465	0.0665569	0.32522	SERPINB12	18
										ENSG00000166664	21.2717	0.300949	0.27519	1.0936	0.274129	0.618289	CHRFAM7A	15
										ENSG00000166669	132.642	0.0570593	0.118028	0.483438	0.628785	0.855458	ATF7IP2	16
										ENSG00000166670	10.8318	1.69614	0.683668	2.48094	0.0131036	0.138136	MMP10	11
										ENSG00000166676	376.296	-0.00976803	0.202607	-0.0482116	0.961548	0.988904	TVP23A	16
										ENSG00000166681	5919.04	0.0544417	0.101157	0.538191	0.590445	0.836669	BEX3	X
										ENSG00000166682	50.1861	0.122704	0.218421	0.561775	0.574269	0.827757	TMPRSS5	11
										ENSG00000166685	1489.32	0.0637744	0.0691087	0.922814	0.356104	0.688442	COG1	17
										ENSG00000166689	616.299	0.176907	0.194452	0.909775	0.362941	0.693065	PLEKHA7	11
										ENSG00000166704	1468.17	-0.18278	0.0522669	-3.49706	0.000470424	0.0186821	ZNF606	19
										ENSG00000166707	992.529	-0.0996754	0.153101	-0.651042	0.515019	0.796752	ZCCHC18	X
										ENSG00000166710	662.582	0.400512	0.26919	1.48784	0.136793	0.458405	B2M	15
										ENSG00000166716	2256.55	0.0933489	0.0753057	1.2396	0.215124	0.5534	ZNF592	15
										ENSG00000166734	4276.79	-0.0181403	0.0634543	-0.285879	0.77497	0.924056	GOLM2	15
										ENSG00000166736	9.74311	0.159216	0.459083	0.346813	0.728732	0.90361	HTR3A	11
										ENSG00000166741	30.9041	-0.153242	0.343742	-0.445806	0.655738	0.869197	NNMT	11
										ENSG00000166747	5349.97	-0.0338314	0.0485126	-0.697372	0.48557	0.777681	AP1G1	16
										ENSG00000166750	526.806	0.400975	0.161783	2.47848	0.0131945	0.138849	SLFN5	17
										ENSG00000166762	281.267	0.219232	0.104293	2.10208	0.0355461	0.236247	CATSPER2	15
										ENSG00000166763	70.6194	0.022509	0.188057	0.119693	0.904727	0.970652	STRCP1	15
										ENSG00000166780	3103.36	-0.0802084	0.108431	-0.739719	0.459471	0.762331	BMERB1	16
										ENSG00000166783	1593.15	0.141601	0.22466	0.630289	0.528506	0.804897	MARF1	16
										ENSG00000166788	593.839	-0.0770956	0.0781868	-0.986044	0.324112	0.661911	SAAL1	11
										ENSG00000166793	416.649	0.101615	0.133994	0.75835	0.448241	0.754801	YPEL4	11
										ENSG00000166794	4012.03	-0.00176634	0.08095	-0.0218201	0.982591	0.995316	PPIB	15
										ENSG00000166796	9.15047	0.417859	0.300441	1.39082	0.16428	0.49353	LDHC	11
										ENSG00000166797	757.738	-0.0590271	0.106699	-0.553213	0.580118	0.831349	CIAO2A	15
										ENSG00000166800	38.5636	-0.0772463	0.145145	-0.532201	0.594587	0.838073	LDHAL6A	11
										ENSG00000166801	232.404	-0.0345549	0.204591	-0.168898	0.865877	0.957006	FAM111A	11
										ENSG00000166803	549.08	-0.151191	0.236837	-0.638376	0.523229	0.801394	PCLAF	15
										ENSG00000166813	535.145	0.20449	0.146064	1.40001	0.161512	0.490323	KIF7	15
										ENSG00000166816	6.24104	0.488095	0.378741	1.28873	0.197491	0.534252	LDHD	16
										ENSG00000166819	8.54826	-0.0512912	0.227878	-0.225082	0.821915	0.941171	PLIN1	15
										ENSG00000166821	312.769	-0.336008	0.105736	-3.17782	0.00148389	0.0395517	PEX11A	15
										ENSG00000166822	1203.2	-0.108341	0.073913	-1.46579	0.142706	0.46496	TMEM170A	16
										ENSG00000166823	56.838	-0.0962533	0.301461	-0.319289	0.749507	0.912296	MESP1	15
										ENSG00000166825	4.45912	0.525885	0.534269	0.984307	0.324965	0.662381	ANPEP	15
										ENSG00000166828	9.68644	-0.231288	0.353158	-0.654912	0.512524	0.79494	SCNN1G	16
										ENSG00000166831	197.409	0.220734	0.282512	0.781324	0.434612	0.745592	RBPMS2	15
										ENSG00000166833	1533.66	0.325878	0.173175	1.88178	0.0598655	0.306775	NAV2	11
										ENSG00000166839	350.107	0.349498	0.0994148	3.51556	0.000438836	0.017838	ANKDD1A	15
										ENSG00000166840	44.8269	0.166435	0.205266	0.810823	0.417467	0.734973	GLYATL1	11
										ENSG00000166845	476.709	-0.111481	0.160138	-0.696155	0.486332	0.77814	C18orf54	18
										ENSG00000166847	8856.4	-0.0123143	0.0633979	-0.194238	0.845989	0.94964	DCTN5	16
										ENSG00000166848	12301.2	-0.232232	0.104875	-2.21436	0.0268037	0.203842	TERF2IP	16
										ENSG00000166851	800.114	-0.340798	0.262128	-1.30012	0.19356	0.529616	PLK1	16
										ENSG00000166855	1618.23	-0.0562382	0.0269657	-2.08555	0.0370197	0.240491	CLPX	15
										ENSG00000166856	5.76903	0.0351881	0.310753	0.113235	0.909844	0.971697	GPR182	12
										ENSG00000166860	1439.81	-0.136367	0.0797869	-1.70914	0.0874245	0.370158	ZBTB39	12
										ENSG00000166862	639.052	-0.634642	0.227864	-2.78518	0.00534977	0.0847056	CACNG2	22
										ENSG00000166863	6.69105	0.00338079	0.518983	0.00651425	0.994802	0.9985	TAC3	12
										ENSG00000166869	32.4122	-0.0937821	0.161339	-0.581276	0.561055	0.822712	CHP2	16
										ENSG00000166881	1025.75	-0.0640209	0.214471	-0.298507	0.765317	0.919397	NEMP1	12
										ENSG00000166886	1677.57	0.149973	0.118901	1.26133	0.207189	0.543961	NAB2	12
										ENSG00000166887	3599.35	0.0753326	0.0559786	1.34574	0.178387	0.510129	VPS39	15
										ENSG00000166888	225.476	0.653166	0.26167	2.49614	0.0125553	0.134819	STAT6	12
										ENSG00000166889	1275.37	-0.0171232	0.0534143	-0.320573	0.748534	0.911999	PATL1	11
										ENSG00000166896	108.06	0.306546	0.159635	1.92029	0.0548211	0.294802	ATP23	12
										ENSG00000166897	377.543	0.282054	0.365882	0.770889	0.440773	0.750697	ELFN2	22
										ENSG00000166900	296.53	0.712391	0.211087	3.37486	0.00073852	0.0250895	STX3	11
										ENSG00000166902	500.577	-0.0385797	0.0963468	-0.400425	0.688843	0.884844	MRPL16	11
										ENSG00000166908	1015.15	0.0304053	0.0516447	0.588739	0.556036	0.819713	PIP4K2C	12
										ENSG00000166912	404.533	0.0317918	0.181265	0.175388	0.860775	0.954587	MTMR10	15
										ENSG00000166913	13661.2	-0.077752	0.0889916	-0.8737	0.382281	0.708505	YWHAB	20
										ENSG00000166920	4.56658	-0.181883	0.379039	-0.479854	0.631331	0.856856	C15orf48	15
										ENSG00000166922	1201.98	-0.104933	0.243073	-0.431696	0.665963	0.872684	SCG5	15
										ENSG00000166923	75.8785	0.187868	0.106735	1.76013	0.0783854	0.351214	GREM1	15
										ENSG00000166924	2730.73	0.125692	0.215272	0.583876	0.559303	0.82156	NYAP1	7
										ENSG00000166925	400.944	0.087536	0.124037	0.705722	0.480361	0.774141	TSC22D4	7
										ENSG00000166927	5.57263	0.121689	0.287237	0.423656	0.671817	0.875982	MS4A7	11
										ENSG00000166938	750.599	-0.0889115	0.0993585	-0.894855	0.370865	0.69932	DIS3L	15
										ENSG00000166946	1177.95	0.129586	0.0810026	1.59977	0.109649	0.40892	CCNDBP1	15
										ENSG00000166949	730.211	-0.0141597	0.245494	-0.0576787	0.954005	0.986647	SMAD3	15
										ENSG00000166960	8.75603	-0.0448612	0.295057	-0.152042	0.879154	0.962114	CCDC178	18
										ENSG00000166963	6835.18	0.415649	0.157188	2.64428	0.0081864	0.107232	MAP1A	15
										ENSG00000166965	328.545	0.0188463	0.101643	0.185417	0.852902	0.952177	RCCD1	15
										ENSG00000166971	1145.11	-0.0350638	0.0631558	-0.555195	0.578761	0.830555	AKTIP	16
										ENSG00000166974	8280.5	0.0542667	0.128638	0.421857	0.67313	0.876585	MAPRE2	18
										ENSG00000166979	41.9193	0.62124	0.196802	3.15667	0.00159583	0.0412633	EVA1C	21
										ENSG00000166986	5370.14	0.105188	0.0539525	1.94964	0.0512185	0.284044	MARS1	12
										ENSG00000166987	786.938	0.111096	0.104503	1.06309	0.287742	0.630068	MBD6	12
										ENSG00000166997	577.591	-0.00373662	0.0680728	-0.0548915	0.956225	0.987357	CNPY4	7
										ENSG00000167004	7050.71	0.0239119	0.0778888	0.307	0.758843	0.917482	PDIA3	15
										ENSG00000167005	7814.31	-0.217875	0.0534923	-4.07301	4.64089e-05	0.00415382	NUDT21	16
										ENSG00000167011	179.507	-0.245381	0.223066	-1.10004	0.271316	0.614877	NAT16	7
										ENSG00000167034	5.72266	0.0770243	0.345488	0.222943	0.82358	0.941698	NKX3-1	8
										ENSG00000167037	457.075	0.283667	0.309224	0.917352	0.358958	0.690094	SGSM1	22
										ENSG00000167065	826.811	0.0330695	0.0963783	0.343122	0.731506	0.904914	DUSP18	22
										ENSG00000167074	404.299	-0.0149723	0.0952644	-0.157166	0.875114	0.960398	TEF	22
										ENSG00000167077	13.6664	0.272598	0.226073	1.2058	0.227895	0.567665	MEI1	22
										ENSG00000167080	701.03	0.0431691	0.121905	0.354122	0.723247	0.901372	B4GALNT2	17
										ENSG00000167081	8807.17	-0.320386	0.134545	-2.38125	0.0172539	0.161415	PBX3	9
										ENSG00000167085	2062.36	0.0297309	0.0752682	0.395	0.692843	0.886323	PHB1	17
										ENSG00000167088	1931.56	-0.118585	0.084254	-1.40747	0.159287	0.486772	SNRPD1	18
										ENSG00000167094	9.35118	0.29126	0.287738	1.01224	0.311424	0.65261	TTC16	9
										ENSG00000167100	3242.89	0.0308625	0.160835	0.191889	0.847829	0.949952	SAMD14	17
										ENSG00000167103	123.08	0.0965899	0.134539	0.717932	0.4728	0.769819	PIP5KL1	9
										ENSG00000167106	1025.07	0.0584735	0.0753774	0.775743	0.437901	0.748298	EEIG1	9
										ENSG00000167107	183.868	0.233546	0.348636	0.669884	0.502932	0.788314	ACSF2	17
										ENSG00000167110	2676.76	0.10894	0.0598171	1.82122	0.0685732	0.3295	GOLGA2	9
										ENSG00000167112	1160.82	-0.0440495	0.0493197	-0.893143	0.371781	0.7	TRUB2	9
										ENSG00000167113	1323.58	0.0478738	0.0619816	0.772387	0.439885	0.749907	COQ4	9
										ENSG00000167114	1658.67	0.0847909	0.077871	1.08886	0.276214	0.620584	SLC27A4	9
										ENSG00000167117	8.05261	0.257351	0.259333	0.992357	0.321024	0.659362	ANKRD40CL	17
										ENSG00000167118	1451.91	-0.0468876	0.0693184	-0.67641	0.498781	0.785401	URM1	9
										ENSG00000167123	714.983	-0.0867525	0.16497	-0.525868	0.59898	0.840315	CERCAM	9
										ENSG00000167130	1004.77	-0.0903448	0.067341	-1.3416	0.179725	0.511926	DOLPP1	9
										ENSG00000167131	137.357	0.314768	0.30853	1.02022	0.307624	0.649397	CCDC103	17
										ENSG00000167136	611.375	-0.17735	0.175524	-1.0104	0.312304	0.652983	ENDOG	9
										ENSG00000167157	5.15644	-0.130028	0.4898	-0.265471	0.790646	0.929068	PRRX2	9
										ENSG00000167173	115.169	0.166078	0.20587	0.806713	0.419832	0.736006	C15orf39	15
										ENSG00000167178	11279.3	0.489316	0.410947	1.1907	0.23377	0.573927	ISLR2	15
										ENSG00000167182	714.716	-0.0691908	0.0533277	-1.29747	0.194471	0.530783	SP2	17
										ENSG00000167186	641.828	0.087874	0.11043	0.795747	0.426179	0.740419	COQ7	16
										ENSG00000167191	2000.86	-0.0704672	0.107547	-0.655223	0.512324	0.794781	GPRC5B	16
										ENSG00000167193	3955.31	-0.0417906	0.0515508	-0.810669	0.417556	0.734973	CRK	17
										ENSG00000167194	18.5755	-0.148371	0.210767	-0.703956	0.48146	0.775107	C16orf92	16
										ENSG00000167195	13.3078	0.0708279	0.202158	0.35036	0.726068	0.902351	GOLGA6C	15
										ENSG00000167196	2183.03	-0.0398174	0.0624865	-0.637216	0.523984	0.801863	FBXO22	15
										ENSG00000167202	908.283	0.133	0.0696885	1.90849	0.0563274	0.298675	TBC1D2B	15
										ENSG00000167207	5.72859	0.573377	0.335055	1.71129	0.0870277	0.369417	NOD2	16
										ENSG00000167208	22.3163	0.0272938	0.211707	0.128923	0.897419	0.96848	SNX20	16
										ENSG00000167216	172.144	0.207346	0.0997196	2.07929	0.0375906	0.24223	KATNAL2	18
										ENSG00000167220	1916.64	0.000206179	0.0578201	0.00356587	0.997155	0.998849	HDHD2	18
										ENSG00000167232	3363.26	-0.105427	0.0775768	-1.359	0.174148	0.505869	ZNF91	19
										ENSG00000167244	650.281	-0.768276	0.538935	-1.42555	0.154	0.47929	IGF2	11
										ENSG00000167257	993.951	-0.0676032	0.0572551	-1.18074	0.237707	0.579374	RNF214	11
										ENSG00000167258	2194.97	-0.0138615	0.0826824	-0.167648	0.866861	0.957266	CDK12	17
										ENSG00000167264	384.041	-0.0366947	0.0557432	-0.658282	0.510357	0.793377	DUS2	16
										ENSG00000167272	453.121	-0.061624	0.0776383	-0.793731	0.427352	0.741032	POP5	12
										ENSG00000167280	849.233	0.184418	0.101505	1.81684	0.069241	0.331548	ENGASE	17
										ENSG00000167281	564.894	0.0325804	0.218455	0.14914	0.881443	0.963131	RBFOX3	17
										ENSG00000167283	2857.17	-0.0887542	0.0942503	-0.941686	0.346354	0.681302	ATP5MG	11
										ENSG00000167286	7.12225	-0.108652	0.291308	-0.372981	0.709163	0.895454	CD3D	11
										ENSG00000167291	7439.64	0.209735	0.132725	1.58023	0.114055	0.418562	TBC1D16	17
										ENSG00000167302	768.641	-0.0195813	0.0924047	-0.211907	0.832179	0.944906	TEPSIN	17
										ENSG00000167306	162.043	0.408177	0.260429	1.56733	0.117039	0.423912	MYO5B	18
										ENSG00000167311	6.75044	0.0543936	0.422605	0.12871	0.897587	0.968549	ART5	11
										ENSG00000167315	803.266	-0.0445278	0.183224	-0.243024	0.807987	0.936049	ACAA2	18
										ENSG00000167323	1115.75	0.122266	0.0759365	1.61011	0.107375	0.405101	STIM1	11
										ENSG00000167325	3111.02	-0.177993	0.108453	-1.64119	0.100757	0.393826	RRM1	11
										ENSG00000167332	5.93689	0.0924359	0.323121	0.286072	0.774823	0.924056	OR51E2	11
										ENSG00000167333	399.362	0.00963006	0.0686847	0.140207	0.888497	0.965793	TRIM68	11
										ENSG00000167363	758.375	0.0640866	0.149961	0.427356	0.66912	0.874544	FN3K	17
										ENSG00000167371	4459.02	0.125235	0.10946	1.14412	0.252575	0.596725	PRRT2	16
										ENSG00000167377	865.453	0.000228917	0.0540898	0.00423217	0.996623	0.998714	ZNF23	16
										ENSG00000167378	6371.2	-0.0346135	0.0931208	-0.371705	0.710112	0.895973	IRGQ	19
										ENSG00000167380	1029.85	-0.0109383	0.0710442	-0.153965	0.877638	0.961456	ZNF226	19
										ENSG00000167384	691.576	-0.172068	0.0587661	-2.92802	0.00341126	0.0656992	ZNF180	19
										ENSG00000167393	296.879	0.862658	0.240765	3.58299	0.000339678	0.0151703	PPP2R3B	X
										ENSG00000167394	663.414	-0.0554745	0.0909237	-0.610122	0.541781	0.812037	ZNF668	16
										ENSG00000167395	1486.01	-0.0691444	0.112709	-0.613479	0.53956	0.811257	ZNF646	16
										ENSG00000167397	1309.16	-0.0866054	0.0740528	-1.16951	0.242199	0.584676	VKORC1	16
										ENSG00000167414	65.421	0.720624	0.289335	2.49062	0.012752	0.136048	GNG8	19
										ENSG00000167419	11.8547	0.254404	0.218048	1.16673	0.243319	0.586431	LPO	17
										ENSG00000167434	5.74189	1.49923	0.520312	2.88141	0.00395905	0.0705992	CA4	17
										ENSG00000167447	1236.02	-0.137292	0.0545044	-2.51892	0.0117715	0.13068	SMG8	17
										ENSG00000167460	8769.12	0.074774	0.0707905	1.05627	0.290844	0.632921	TPM4	19
										ENSG00000167461	1390.78	-0.0336316	0.0589746	-0.570273	0.568493	0.824913	RAB8A	19
										ENSG00000167468	3613.04	-0.0616406	0.0858117	-0.718324	0.472557	0.769737	GPX4	19
										ENSG00000167470	8479.43	-0.100304	0.0924505	-1.08495	0.277943	0.622421	MIDN	19
										ENSG00000167476	25.1897	0.149728	0.242618	0.617136	0.537145	0.810288	JSRP1	19
										ENSG00000167483	98.6352	0.111513	0.0863842	1.2909	0.19674	0.533299	NIBAN3	19
										ENSG00000167487	646.887	0.106057	0.0882698	1.20151	0.229554	0.56951	KLHL26	19
										ENSG00000167491	2721.88	0.172622	0.122247	1.41208	0.157927	0.485011	GATAD2A	19
										ENSG00000167508	5961	0.227997	0.16521	1.38004	0.167574	0.498199	MVD	16
										ENSG00000167513	404.123	-0.0300109	0.27168	-0.110464	0.912041	0.972757	CDT1	16
										ENSG00000167515	873.903	-0.0359771	0.0737247	-0.487993	0.625555	0.853747	TRAPPC2L	16
										ENSG00000167522	7739.23	0.098781	0.0778609	1.26869	0.204553	0.540089	ANKRD11	16
										ENSG00000167523	694.565	0.0675838	0.0662436	1.02023	0.307619	0.649397	SPATA33	16
										ENSG00000167524	861.756	0.124759	0.074672	1.67075	0.0947704	0.383219	RSKR	17
										ENSG00000167525	365.251	-0.00369921	0.104932	-0.0352533	0.971878	0.991909	PROCA1	17
										ENSG00000167526	16648.7	-0.172523	0.141199	-1.22184	0.221766	0.559662	RPL13	16
										ENSG00000167528	1861.89	0.00667122	0.0684341	0.0974839	0.922342	0.976582	ZNF641	12
										ENSG00000167535	3749.11	-0.0595827	0.104714	-0.569004	0.569353	0.825597	CACNB3	12
										ENSG00000167536	1140.04	-0.161641	0.117779	-1.37241	0.169935	0.501375	DHRS13	17
										ENSG00000167543	345.993	0.141435	0.209912	0.673783	0.500449	0.786485	TP53I13	17
										ENSG00000167548	4203.37	0.212991	0.154818	1.37575	0.1689	0.499588	KMT2D	12
										ENSG00000167549	43.5274	0.407801	0.226856	1.79762	0.072237	0.339749	CORO6	17
										ENSG00000167550	44.6849	0.55315	0.214444	2.57946	0.0098954	0.11947	RHEBL1	12
										ENSG00000167552	227068	-0.12292	0.0986908	-1.24551	0.212944	0.551068	TUBA1A	12
										ENSG00000167553	1334.78	-0.0241762	0.224365	-0.107754	0.914191	0.973265	TUBA1C	12
										ENSG00000167554	479.437	-0.265871	0.0789307	-3.36841	0.000756018	0.0255905	ZNF610	19
										ENSG00000167555	1201.45	-0.034015	0.110152	-0.3088	0.757474	0.91666	ZNF528	19
										ENSG00000167562	252.878	0.034515	0.0915967	0.376815	0.706311	0.893423	ZNF701	19
										ENSG00000167565	280.348	0.214396	0.1409	1.52162	0.128104	0.443705	SERTAD3	19
										ENSG00000167566	2210.76	0.159855	0.101579	1.57371	0.115556	0.421451	NCKAP5L	12
										ENSG00000167578	717.636	-0.0195114	0.113663	-0.171661	0.863704	0.956151	RAB4B	19
										ENSG00000167588	41.463	0.697701	0.370142	1.88496	0.0594356	0.305955	GPD1	12
										ENSG00000167595	690.329	0.30325	0.104917	2.89037	0.00384791	0.0695355	PROSER3	19
										ENSG00000167601	254.721	0.65008	0.363081	1.79045	0.0733812	0.341787	AXL	19
										ENSG00000167604	55.6078	0.305859	0.129228	2.36683	0.0179414	0.165188	NFKBID	19
										ENSG00000167608	5.63081	0.068351	0.540795	0.12639	0.899423	0.969239	TMC4	19
										ENSG00000167613	9.78361	0.247206	0.301692	0.819399	0.412559	0.730999	LAIR1	19
										ENSG00000167614	168.144	-0.528333	0.206141	-2.56297	0.010378	0.12236	TTYH1	19
										ENSG00000167615	4708.01	0.254168	0.15068	1.68681	0.0916393	0.377445	LENG8	19
										ENSG00000167617	5.58531	0.0318746	1.32566	0.0240443	0.980817	0.994709	CDC42EP5	19
										ENSG00000167619	1013.98	-0.0194361	0.154725	-0.125617	0.900035	0.969673	TMEM145	19
										ENSG00000167625	436.076	0.00899132	0.0720595	0.124776	0.900701	0.970088	ZNF526	19
										ENSG00000167632	2298.65	-0.0488935	0.101681	-0.480852	0.630621	0.856454	TRAPPC9	8
										ENSG00000167635	3026.71	-0.19439	0.0571407	-3.40194	0.000669082	0.023817	ZNF146	19
										ENSG00000167637	401.866	0.0558318	0.093137	0.599459	0.548867	0.816092	ZNF283	19
										ENSG00000167641	8.0206	0.74874	0.420762	1.77948	0.0751605	0.344855	PPP1R14A	19
										ENSG00000167642	1413.46	0.0313043	0.1831	0.170968	0.864249	0.956355	SPINT2	19
										ENSG00000167645	939.473	0.0310227	0.0968878	0.320192	0.748823	0.911999	YIF1B	19
										ENSG00000167646	66.1816	0.263015	0.218044	1.20625	0.227722	0.567384	DNAAF3	19
										ENSG00000167653	4.71337	-0.0382209	0.434335	-0.0879986	0.929878	0.97855	PSCA	8
										ENSG00000167654	9644.21	0.0487321	0.101797	0.478719	0.632138	0.85758	ATCAY	19
										ENSG00000167657	1761.56	0.107877	0.127841	0.843839	0.39876	0.72037	DAPK3	19
										ENSG00000167658	68324.4	-0.0701816	0.0808286	-0.868277	0.385242	0.710455	EEF2	19
										ENSG00000167664	6.5599	0.823576	0.315975	2.60645	0.00914848	0.113863	TMIGD2	19
										ENSG00000167670	859.599	-0.264882	0.236821	-1.11849	0.263358	0.60853	CHAF1A	19
										ENSG00000167671	2344.55	-0.176229	0.104063	-1.69349	0.0903627	0.375593	UBXN6	19
										ENSG00000167674	3288.67	-0.0526118	0.17315	-0.30385	0.761242	0.918889	HDGFL2	19
										ENSG00000167676	37.267	0.391466	0.229227	1.70777	0.08768	0.370733	PLIN4	19
										ENSG00000167680	2304.97	0.149408	0.21406	0.697973	0.485194	0.777405	SEMA6B	19
										ENSG00000167685	1142	-0.129765	0.10373	-1.25098	0.210942	0.549103	ZNF444	19
										ENSG00000167693	2437.79	-0.0782868	0.128239	-0.610478	0.541545	0.812037	NXN	17
										ENSG00000167695	555.407	0.133196	0.0857111	1.55401	0.120181	0.42961	TLCD3A	17
										ENSG00000167699	2892.59	-0.0156759	0.0585849	-0.267576	0.789026	0.928416	GLOD4	17
										ENSG00000167700	352.89	-0.023763	0.133103	-0.178531	0.858306	0.953992	MFSD3	8
										ENSG00000167701	54.4492	0.269568	0.196947	1.36873	0.171083	0.50285	GPT	8
										ENSG00000167702	2685.67	0.308925	0.169835	1.81898	0.0689151	0.330413	KIFC2	8
										ENSG00000167703	1106.68	-0.112912	0.150572	-0.749889	0.453321	0.758401	SLC43A2	17
										ENSG00000167705	21.3162	0.157299	0.21559	0.729622	0.465621	0.76624	RILP	17
										ENSG00000167711	8.18583	0.0516673	0.386431	0.133704	0.893637	0.967877	SERPINF2	17
										ENSG00000167716	386.744	-0.0315562	0.177711	-0.177571	0.85906	0.954088	WDR81	17
										ENSG00000167720	1188.63	-0.143971	0.0793289	-1.81487	0.0695445	0.332147	SRR	17
										ENSG00000167721	1874.05	-0.0442318	0.0500176	-0.884324	0.376521	0.705059	TSR1	17
										ENSG00000167723	38.6164	0.262324	0.270713	0.969009	0.332541	0.669342	TRPV3	17
										ENSG00000167733	1181.79	-0.0610609	0.12607	-0.484343	0.628142	0.855083	HSD11B1L	19
										ENSG00000167740	1115.06	-0.0422772	0.0797347	-0.530224	0.595957	0.838443	CYB5D2	17
										ENSG00000167741	6.23169	0.242968	0.33939	0.715898	0.474055	0.770469	GGT6	17
										ENSG00000167747	775.5	-0.189016	0.189233	-0.998856	0.317865	0.657249	C19orf48P	19
										ENSG00000167749	24.2062	0.282508	0.230527	1.22549	0.220392	0.557857	KLK4	19
										ENSG00000167751	7.83289	0.223983	0.25548	0.876716	0.380641	0.707295	KLK2	19
										ENSG00000167757	9.66087	0.0524191	0.225454	0.232504	0.816146	0.938261	KLK11	19
										ENSG00000167766	1631.32	0.493808	0.10674	4.62629	3.72273e-06	0.000721939	ZNF83	19
										ENSG00000167767	9.90224	0.0507509	0.27148	0.186941	0.851707	0.951754	KRT80	12
										ENSG00000167770	3242.21	-0.0330304	0.063993	-0.516157	0.605745	0.842773	OTUB1	11
										ENSG00000167771	3304.29	0.0385225	0.141226	0.272772	0.785029	0.927752	RCOR2	11
										ENSG00000167772	14.077	0.678171	0.294628	2.30179	0.0213471	0.180727	ANGPTL4	19
										ENSG00000167774	73.8206	0.220527	0.257936	0.854968	0.392569	0.717007		19
										ENSG00000167775	808.777	-0.0919293	0.0979134	-0.938884	0.34779	0.681918	CD320	19
										ENSG00000167778	1344.32	-0.0339825	0.125062	-0.271724	0.785834	0.928073	SPRYD3	12
										ENSG00000167779	18.0581	0.583872	0.375612	1.55445	0.120076	0.4294	IGFBP6	12
										ENSG00000167785	707.474	0.763631	0.33362	2.28892	0.0220838	0.183642	ZNF558	19
										ENSG00000167792	2896.56	0.00772016	0.0805634	0.0958272	0.923658	0.976753	NDUFV1	11
										ENSG00000167797	573.417	0.00538007	0.068086	0.0790187	0.937018	0.981024	CDK2AP2	11
										ENSG00000167799	64.0678	0.0598124	0.163402	0.366046	0.714331	0.897779	NUDT8	11
										ENSG00000167800	8.36612	1.09961	0.355338	3.09454	0.0019712	0.047971	TBX10	11
										ENSG00000167807	71.4769	-0.119312	0.139061	-0.857981	0.390903	0.71572		19
										ENSG00000167815	8627.15	-0.129262	0.0844583	-1.53049	0.125896	0.440295	PRDX2	19
										ENSG00000167840	836.502	-0.0610424	0.0731798	-0.834143	0.4042	0.724133	ZNF232	17
										ENSG00000167842	1189.22	-0.211923	0.0461754	-4.58953	4.44239e-06	0.000818852	MIS12	17
										ENSG00000167858	19.6264	0.765712	0.512345	1.49452	0.135039	0.45519	TEKT1	17
										ENSG00000167861	1603.02	0.103139	0.103817	0.99347	0.320481	0.65927	HID1	17
										ENSG00000167862	388.905	-0.144164	0.0960838	-1.5004	0.133511	0.453856	MRPL58	17
										ENSG00000167863	1946.05	-0.119997	0.086873	-1.38129	0.16719	0.497454	ATP5PD	17
										ENSG00000167874	188.276	0.12895	0.162779	0.792176	0.428258	0.741543	TMEM88	17
										ENSG00000167880	4.72773	0.557578	0.399305	1.39637	0.162603	0.491164	EVPL	17
										ENSG00000167881	2214.77	-0.0480058	0.0552929	-0.868209	0.38528	0.710455	SRP68	17
										ENSG00000167889	1610.13	0.419979	0.172236	2.43839	0.014753	0.148143	MGAT5B	17
										ENSG00000167895	42.8316	0.0556425	0.20344	0.273509	0.784462	0.927677	TMC8	17
										ENSG00000167900	237.33	2.36422e-05	0.32051	7.37645e-05	0.999941	0.999965	TK1	17
										ENSG00000167904	691.607	0.00392608	0.0933048	0.042078	0.966437	0.990045	TMEM68	8
										ENSG00000167925	146.737	0.016948	0.137079	0.123637	0.901603	0.970576	GHDC	17
										ENSG00000167930	2151.58	0.0185055	0.0689955	0.268214	0.788535	0.928386	FAM234A	16
										ENSG00000167941	3.98002	0.760348	0.524376	1.45001	0.147057	0.471459	SOST	17
										ENSG00000167962	1174.72	0.0342387	0.074375	0.460352	0.645263	0.863983	ZNF598	16
										ENSG00000167964	95.4389	0.266642	0.160807	1.65815	0.0972878	0.387498	RAB26	16
										ENSG00000167965	972.94	0.0979447	0.0709166	1.38112	0.167241	0.497464	MLST8	16
										ENSG00000167967	1130.88	0.0397127	0.0930482	0.426797	0.669527	0.874592	E4F1	16
										ENSG00000167968	118.492	-0.306871	0.150531	-2.03859	0.0414906	0.254424	DNASE1L2	16
										ENSG00000167969	851.307	-0.249444	0.131935	-1.89066	0.05867	0.304056	ECI1	16
										ENSG00000167971	2185.52	0.203899	0.190774	1.0688	0.285161	0.628874	CASKIN1	16
										ENSG00000167972	5268	0.200727	0.120955	1.65951	0.0970126	0.386936	ABCA3	16
										ENSG00000167977	1524.85	0.0142654	0.0520104	0.27428	0.78387	0.927475	KCTD5	16
										ENSG00000167978	17565.3	0.0639276	0.109452	0.584069	0.559174	0.82156	SRRM2	16
										ENSG00000167981	236.626	-0.110593	0.0509116	-2.17225	0.029837	0.215635	ZNF597	16
										ENSG00000167984	89.034	-0.259073	0.111912	-2.31497	0.0206144	0.177259	NLRC3	16
										ENSG00000167985	702.088	-0.0151129	0.0860178	-0.175695	0.860534	0.954587	SDHAF2	11
										ENSG00000167986	11277.2	-0.0164126	0.0480954	-0.341251	0.732915	0.905081	DDB1	11
										ENSG00000167987	559.925	0.0446438	0.0587344	0.760096	0.447197	0.754317	VPS37C	11
										ENSG00000167992	176.12	0.338046	0.20372	1.65937	0.0970419	0.386941	VWCE	11
										ENSG00000167994	78.3272	0.778236	0.209395	3.7166	0.000201925	0.0107895	RAB3IL1	11
										ENSG00000167995	147.887	0.265432	0.0784773	3.38228	0.00071887	0.0247568	BEST1	11
										ENSG00000167996	28594.1	-0.166776	0.0949517	-1.75643	0.0790146	0.352339	FTH1	11
										ENSG00000168000	4859.77	0.0118268	0.10164	0.11636	0.907368	0.971333	BSCL2	11
										ENSG00000168002	1654.92	-0.123818	0.080498	-1.53815	0.124013	0.437179	POLR2G	11
										ENSG00000168003	2619.93	0.17228	0.113654	1.51582	0.129564	0.446765	SLC3A2	11
										ENSG00000168004	6.71995	-0.0125501	0.337834	-0.0371488	0.970366	0.991659	PLAAT5	11
										ENSG00000168005	1687.09	0.0233717	0.101703	0.229804	0.818244	0.939666	SPINDOC	11
										ENSG00000168010	209.913	0.179634	0.11179	1.60688	0.10808	0.40608	ATG16L2	11
										ENSG00000168014	2027.48	0.047005	0.0814503	0.5771	0.563872	0.823695	C2CD3	11
										ENSG00000168016	281.631	-0.0743306	0.374617	-0.198418	0.842718	0.948185	TRANK1	3
										ENSG00000168026	281.548	0.176931	0.0818237	2.16235	0.0305914	0.218458	TTC21A	3
										ENSG00000168028	10559.1	-0.332004	0.130323	-2.54754	0.0108485	0.124902	RPSA	3
										ENSG00000168032	23.9673	0.674544	0.346872	1.94465	0.0518171	0.285566	ENTPD3	3
										ENSG00000168036	14644.8	0.0486381	0.0655058	0.7425	0.457784	0.761253	CTNNB1	3
										ENSG00000168038	107.008	-0.0562958	0.162528	-0.346375	0.729061	0.903717	ULK4	3
										ENSG00000168040	596.451	-0.0415524	0.082422	-0.504142	0.614162	0.84714	FADD	11
										ENSG00000168056	617.709	0.0340186	0.217033	0.156744	0.875447	0.960468	LTBP3	11
										ENSG00000168060	4.21926	0.161266	0.355663	0.453424	0.650244	0.866541	NAALADL1	11
										ENSG00000168061	625.97	-0.0590054	0.123322	-0.478465	0.632319	0.85758	SAC3D1	11
										ENSG00000168066	7881.93	-0.00433524	0.0454209	-0.0954459	0.923961	0.976907	SF1	11
										ENSG00000168067	452.057	0.277373	0.0788326	3.5185	0.000433993	0.0177499	MAP4K2	11
										ENSG00000168071	139.243	0.235911	0.198231	1.19008	0.234015	0.574303	CCDC88B	11
										ENSG00000168077	293.281	-0.274554	0.182933	-1.50085	0.133396	0.453856	SCARA3	8
										ENSG00000168078	492.653	-0.419016	0.286755	-1.46123	0.143952	0.466323	PBK	8
										ENSG00000168079	1.70603	0.705321	1.50984	0.467149	0.640393	0.861935	SCARA5	8
										ENSG00000168081	58.4287	-1.86629	0.573104	-3.25646	0.0011281	0.0328667	PNOC	8
										ENSG00000168090	2246.05	-0.0427338	0.0759856	-0.562394	0.573848	0.827639	COPS6	7
										ENSG00000168092	5878.09	0.0173069	0.0669263	0.258596	0.795947	0.930941	PAFAH1B2	11
										ENSG00000168096	844.546	0.079292	0.0808915	0.980226	0.326975	0.664775	ANKS3	16
										ENSG00000168101	1165.57	-0.133622	0.0984103	-1.3578	0.174526	0.506482	NUDT16L1	16
										ENSG00000168116	1050.26	-0.150989	0.0597033	-2.52899	0.011439	0.128755	KIAA1586	6
										ENSG00000168118	1595.81	-0.0935488	0.0772337	-1.21124	0.225803	0.565214	RAB4A	1
										ENSG00000168122	23.2564	0.0802764	0.289338	0.277448	0.781436	0.926624	ZNF355P	21
										ENSG00000168124	67.7376	-0.0871056	0.105377	-0.826612	0.408457	0.72747	OR1F1	16
										ENSG00000168135	69.4827	0.370437	0.229283	1.61563	0.106174	0.403067	KCNJ4	22
										ENSG00000168137	7313.32	0.08989	0.0630221	1.42633	0.153774	0.479213	SETD5	3
										ENSG00000168140	163.629	0.330784	0.456717	0.724266	0.468902	0.768041	VASN	16
										ENSG00000168143	5.35864	0.356377	0.330101	1.0796	0.280321	0.624401	FAM83B	6
										ENSG00000168148	3.68204	0.593664	0.818645	0.72518	0.468342	0.767601	H3-4	1
										ENSG00000168152	305.133	-0.142162	0.0998652	-1.42354	0.154579	0.480118	THAP9	4
										ENSG00000168159	2620.26	0.0156603	0.131477	0.119111	0.905188	0.970652	RNF187	1
										ENSG00000168172	3920.99	0.00972435	0.0834214	0.116569	0.907202	0.971268	HOOK3	8
										ENSG00000168175	2128.31	-0.0093069	0.0882911	-0.105412	0.916049	0.974352	MAPK1IP1L	14
										ENSG00000168209	918.334	0.248828	0.192471	1.2928	0.196079	0.532924	DDIT4	10
										ENSG00000168214	5223.03	-0.122359	0.059227	-2.06593	0.0388353	0.246756	RBPJ	4
										ENSG00000168216	1553.89	-0.103288	0.0734295	-1.40662	0.159539	0.487076	LMBRD1	6
										ENSG00000168228	289.507	0.058897	0.0729242	0.807647	0.419294	0.735721	ZCCHC4	4
										ENSG00000168234	667.087	-0.0489741	0.0525311	-0.932289	0.351187	0.684023	TTC39C	18
										ENSG00000168237	716.414	0.0206425	0.159566	0.129366	0.897068	0.96848	GLYCTK	3
										ENSG00000168243	4999.51	0.0577132	0.131044	0.440409	0.659641	0.870613	GNG4	1
										ENSG00000168246	4407.48	-0.111373	0.0735557	-1.51413	0.129993	0.447417	UBTD2	5
										ENSG00000168255	690.187	-0.0797665	0.100337	-0.794985	0.426623	0.740539	POLR2J3	7
										ENSG00000168256	3324.5	-0.0617369	0.055987	-1.1027	0.270157	0.614383	NKIRAS2	17
										ENSG00000168259	3469.46	-0.0627079	0.0458034	-1.36907	0.170978	0.502799	DNAJC7	17
										ENSG00000168263	7.21859	0.291529	0.307525	0.947984	0.343137	0.67821	KCNV2	9
										ENSG00000168264	3202.59	-0.0892734	0.148408	-0.601539	0.547481	0.815331	IRF2BP2	1
										ENSG00000168267	5.86161	-0.577429	0.444788	-1.29821	0.194215	0.530706	PTF1A	10
										ENSG00000168268	4719.08	-0.303567	0.0818974	-3.70667	0.000210002	0.0108616	NT5DC2	3
										ENSG00000168273	152.84	-0.106095	0.10039	-1.05683	0.290591	0.632623	UQCC5	3
										ENSG00000168275	291.694	-0.0971278	0.104524	-0.929236	0.352767	0.685684	COA6	1
										ENSG00000168280	37056.1	-0.0523681	0.0934671	-0.560284	0.575286	0.828313	KIF5C	2
										ENSG00000168282	1062.53	-0.130846	0.0624342	-2.09574	0.0361055	0.238191	MGAT2	14
										ENSG00000168283	3600.15	-0.104771	0.0891654	-1.17501	0.239989	0.582286	BMI1	10
										ENSG00000168286	986.625	-0.156448	0.0619718	-2.52451	0.0115859	0.129469	THAP11	16
										ENSG00000168288	2523.02	-0.14981	0.0625082	-2.39664	0.0165461	0.157949	MMADHC	2
										ENSG00000168291	1855.44	0.0713161	0.0488617	1.45955	0.144414	0.467086	PDHB	3
										ENSG00000168297	943.949	-0.056003	0.0903903	-0.619569	0.535542	0.809728	PXK	3
										ENSG00000168298	29.79	-0.570213	0.539554	-1.05682	0.290593	0.632623	H1-4	6
										ENSG00000168300	1783.78	-0.0409555	0.0860691	-0.475844	0.634185	0.858914	PCMTD1	8
										ENSG00000168301	449.002	-0.0240471	0.0704501	-0.341336	0.732851	0.905081	KCTD6	3
										ENSG00000168303	930.502	-0.178933	0.0622049	-2.87651	0.00402102	0.0709566	MPLKIP	7
										ENSG00000168306	13.4006	-0.227525	0.423511	-0.537234	0.591106	0.837037	ACOX2	3
										ENSG00000168309	191.898	0.358646	0.422183	0.849504	0.395601	0.718079	FAM107A	3
										ENSG00000168310	253.942	-0.053401	0.0858589	-0.621962	0.533967	0.809231	IRF2	4
										ENSG00000168314	19.8609	0.142135	0.148989	0.953994	0.340087	0.676314	MOBP	3
										ENSG00000168348	278.658	1.66363	0.564289	2.9482	NA	NA	INSM2	14
										ENSG00000168350	12.4764	0.325253	0.232331	1.39996	0.161526	0.490323	DEGS2	14
										ENSG00000168356	107.536	0.0544295	0.110959	0.490536	0.623755	0.852665	SCN11A	3
										ENSG00000168374	4378.03	-0.0123243	0.0909359	-0.135527	0.892195	0.967328	ARF4	3
										ENSG00000168385	14304.9	-0.126799	0.0916262	-1.38388	0.166397	0.496507	SEPTIN2	2
										ENSG00000168386	180.826	0.207563	0.296384	0.700317	0.483729	0.776751	FILIP1L	3
										ENSG00000168389	264.316	-0.129539	0.100047	-1.29479	0.195393	0.531941	MFSD2A	1
										ENSG00000168393	801.464	-0.160884	0.137897	-1.16669	0.243336	0.586431	DTYMK	2
										ENSG00000168394	26.7279	0.769289	0.39555	1.94486	0.051792	0.285523	TAP1	6
										ENSG00000168395	1438.75	0.0137372	0.0753263	0.182369	0.855293	0.953371	ING5	2
										ENSG00000168397	2686.81	0.0200322	0.0480591	0.416825	0.676806	0.878852	ATG4B	2
										ENSG00000168404	16.8037	0.112737	0.204465	0.551376	0.581376	0.831424	MLKL	16
										ENSG00000168405	5.84412	0.693978	0.363506	1.90913	0.0562458	0.298412	CMAHP	6
										ENSG00000168411	1095.45	-0.114736	0.119095	-0.963392	0.335351	0.671532	RFWD3	16
										ENSG00000168412	55.6912	0.388394	0.19005	2.04364	0.0409894	0.253185	MTNR1A	4
										ENSG00000168418	22.3164	0.0842659	0.159041	0.529838	0.596225	0.838538	KCNG4	16
										ENSG00000168421	34.0807	0.34469	0.270295	1.27524	0.202225	0.538823	RHOH	4
										ENSG00000168427	10.9769	-0.826421	0.43101	-1.91741	0.055186	0.295421	KLHL30	2
										ENSG00000168434	596.531	0.0261459	0.0675656	0.386971	0.698778	0.889439	COG7	16
										ENSG00000168438	976.821	-0.103054	0.0395132	-2.60808	0.00910519	0.11369	CDC40	6
										ENSG00000168439	6470.67	-0.103704	0.0548387	-1.89106	0.058616	0.304015	STIP1	11
										ENSG00000168453	3.29003	0.970652	0.505389	1.9206	0.0547819	0.294754	HR	8
										ENSG00000168454	4.43896	0.108284	0.418668	0.258639	0.795914	0.930941	TXNDC2	18
										ENSG00000168461	2267.1	-0.122113	0.209875	-0.581837	0.560676	0.822322	RAB31	18
										ENSG00000168476	229.721	0.0842397	0.225555	0.373478	0.708793	0.895224	REEP4	8
										ENSG00000168477	86.5081	0.330518	0.294052	1.12401	0.261008	0.606158	TNXB	6
										ENSG00000168481	44.4374	0.281023	0.309657	0.907529	0.364127	0.693943	LGI3	8
										ENSG00000168487	573.266	0.0215374	0.112119	0.192094	0.847668	0.949952	BMP1	8
										ENSG00000168488	4925.95	0.114131	0.0599775	1.9029	0.0570538	0.300558	ATXN2L	16
										ENSG00000168490	169.515	0.367713	0.35247	1.04324	0.296835	0.639753	PHYHIP	8
										ENSG00000168491	12.8409	0.0235744	0.214553	0.109877	0.912507	0.972817	CCDC110	4
										ENSG00000168495	1265.29	0.00309593	0.0597734	0.0517945	0.958692	0.98837	POLR3D	8
										ENSG00000168496	1266.81	-0.0956132	0.124063	-0.770685	0.440894	0.75074	FEN1	11
										ENSG00000168497	9.76547	1.73592	0.558736	3.10686	0.00189085	0.0466252	CAVIN2	2
										ENSG00000168502	1782.16	0.00398226	0.119525	0.0333175	0.973421	0.992368	MTCL1	18
										ENSG00000168505	702.513	0.557586	0.23841	2.33877	0.0193474	0.171683	GBX2	2
										ENSG00000168517	236.162	-0.198795	0.132652	-1.49861	0.133974	0.45415	HEXIM2	17
										ENSG00000168522	2865.63	-0.0903973	0.0356949	-2.5325	0.0113253	0.127939	FNTA	8
										ENSG00000168528	875.982	0.405766	0.117718	3.44693	0.000566998	0.0214986	SERINC2	1
										ENSG00000168530	181.066	-6.97326	1.16082	-6.00717	1.88789e-09	2.34312e-06	MYL1	2
										ENSG00000168538	2666.56	-0.00929214	0.0524535	-0.17715	0.859391	0.954269	TRAPPC11	4
										ENSG00000168539	1.87634	-1.97327	0.927403	-2.12774	0.0333586	0.22908	CHRM1	11
										ENSG00000168542	3092.3	2.02908	0.410188	4.94671	7.54796e-07	0.000228834	COL3A1	2
										ENSG00000168546	313.094	0.250584	0.273304	0.916869	0.359211	0.690352	GFRA2	8
										ENSG00000168556	459.622	-0.162788	0.0499432	-3.25947	0.0011162	0.0326638	ING2	4
										ENSG00000168564	1351.84	-0.109502	0.055858	-1.96036	0.0499538	0.281049	CDKN2AIP	4
										ENSG00000168566	556.259	-0.000688215	0.0779568	-0.00882815	0.992956	0.998014	SNRNP48	6
										ENSG00000168569	307.031	0.00544689	0.0832779	0.0654062	0.947851	0.984747	TMEM223	11
										ENSG00000168575	1015.84	0.101613	0.0697953	1.45588	0.145427	0.468329	SLC20A2	8
										ENSG00000168589	10.6628	0.126105	0.338829	0.372178	0.709761	0.89579	DYNLRB2	16
										ENSG00000168591	1329.71	0.0174112	0.0418163	0.416373	0.677137	0.878993	TMUB2	17
										ENSG00000168594	19.5766	-0.234806	0.216899	-1.08256	0.279004	0.623181	ADAM29	4
										ENSG00000168610	3783.18	0.151103	0.103887	1.45449	0.145811	0.469241	STAT3	17
										ENSG00000168612	487.548	-0.0356436	0.0483353	-0.737424	0.460864	0.762726	ZSWIM1	20
										ENSG00000168615	1852.95	0.149916	0.210029	0.713786	0.47536	0.771256	ADAM9	8
										ENSG00000168621	30.3844	-0.294421	0.320024	-0.919998	0.357574	0.689553	GDNF	5
										ENSG00000168646	1300.94	0.0694994	0.0883841	0.786334	0.431672	0.74355	AXIN2	17
										ENSG00000168653	2353.35	-0.0291836	0.0904663	-0.32259	0.747006	0.910979	NDUFS5	1
										ENSG00000168658	31.5841	0.0166914	0.259932	0.0642146	0.948799	0.984934	VWA3B	2
										ENSG00000168661	396.149	-0.0222486	0.0806766	-0.275775	0.782721	0.927373	ZNF30	19
										ENSG00000168672	1063.25	0.143741	0.282194	0.509368	0.610494	0.84514	LRATD2	8
										ENSG00000168675	373.002	-0.307817	0.211227	-1.45728	0.145038	0.467643	LDLRAD4	18
										ENSG00000168676	39.442	0.260053	0.152151	1.70918	0.0874175	0.370158	KCTD19	16
										ENSG00000168679	77.5448	0.283399	0.183689	1.54282	0.122874	0.435309	SLC16A4	1
										ENSG00000168685	7.83563	0.150137	0.343783	0.436719	0.662315	0.871241	IL7R	5
										ENSG00000168701	451.685	-0.0321689	0.0852559	-0.377321	0.705935	0.893423	TMEM208	16
										ENSG00000168702	691.866	0.19604	0.235454	0.832603	0.405069	0.725041	LRP1B	2
										ENSG00000168703	9.06107	0.524591	0.266369	1.96941	0.0489056	0.27826	WFDC12	20
										ENSG00000168710	3860.46	-0.0222213	0.0511208	-0.434683	0.663793	0.871313	AHCYL1	1
										ENSG00000168724	1569.63	-0.069889	0.0571908	-1.22203	0.221695	0.559612	DNAJC21	5
										ENSG00000168734	810.832	0.0237483	0.106595	0.22279	0.823699	0.941698	PKIG	20
										ENSG00000168743	105.113	-0.909616	0.405294	-2.24434	0.0248106	0.194976	NPNT	4
										ENSG00000168758	3783.93	-0.00737699	0.107648	-0.0685287	0.945365	0.983617	SEMA4C	2
										ENSG00000168763	1312.02	-0.0298445	0.0597698	-0.499324	0.617551	0.848922	CNNM3	2
										ENSG00000168765	179.94	0.0389847	0.161663	0.241148	0.809441	0.936425	GSTM4	1
										ENSG00000168769	2778.36	-0.121608	0.0945184	-1.28661	0.198232	0.53493	TET2	4
										ENSG00000168772	4157.28	-0.407748	0.143332	-2.84478	0.00444417	0.0754448	CXXC4	4
										ENSG00000168778	603.034	0.0458137	0.0830367	0.551728	0.581134	0.831424	TCTN2	12
										ENSG00000168779	2373.18	-0.430609	0.499105	-0.862762	0.388268	0.713024	SHOX2	3
										ENSG00000168781	1318.77	0.103487	0.0808965	1.27925	0.200809	0.537564	PPIP5K1	15
										ENSG00000168785	2569.07	-0.154561	0.0773821	-1.99737	0.0457852	0.26863	TSPAN5	4
										ENSG00000168792	86.7822	0.195412	0.198384	0.985019	0.324615	0.662301	ABHD15	17
										ENSG00000168795	2529.81	-0.172674	0.0453458	-3.80795	0.000140123	0.00863801	ZBTB5	9
										ENSG00000168802	987.093	-0.139166	0.0753683	-1.84648	0.0648229	0.320533	CHTF8	16
										ENSG00000168803	551.73	-0.0807801	0.044503	-1.81516	0.069499	0.332106	ADAL	15
										ENSG00000168806	844.118	-0.166684	0.0530035	-3.14477	0.00166215	0.0425059	LCMT2	15
										ENSG00000168807	914.549	0.00295134	0.120533	0.0244857	0.980465	0.99446	SNTB2	16
										ENSG00000168811	4.85363	0.405129	0.452072	0.896161	0.370167	0.699218	IL12A	3
										ENSG00000168813	1346.93	-0.107325	0.0763752	-1.40524	0.15995	0.48775	ZNF507	19
										ENSG00000168818	1179.49	0.00403302	0.0429958	0.0938003	0.925268	0.977266	STX18	4
										ENSG00000168824	13271.1	-0.155784	0.139952	-1.11312	0.265656	0.610582	NSG1	4
										ENSG00000168826	270.486	-0.0155157	0.0691175	-0.224483	0.822382	0.941386	ZBTB49	4
										ENSG00000168827	2247.63	-0.105727	0.0580032	-1.82278	0.0683373	0.329253	GFM1	3
										ENSG00000168830	9.94955	-0.836974	0.627225	-1.33441	0.18207	0.51545	HTR1E	6
										ENSG00000168843	557.76	-0.40737	0.252271	-1.61481	0.106351	0.403494	FSTL5	4
										ENSG00000168852	19.8635	-0.0549771	0.150415	-0.365503	0.714736	0.897978	TPTE2P5	13
										ENSG00000168872	1553.6	0.0494087	0.0440695	1.12115	0.262223	0.60724	DDX19A	16
										ENSG00000168874	343.124	-0.0690463	0.267187	-0.258419	0.796083	0.930941	ATOH8	2
										ENSG00000168875	311.976	0.604749	0.52375	1.15465	0.248233	0.592253	SOX14	3
										ENSG00000168876	466.818	-0.106278	0.0749432	-1.41812	0.156157	0.482725	ANKRD49	11
										ENSG00000168878	28.7977	0.0306034	0.163844	0.186784	0.85183	0.951835	SFTPB	2
										ENSG00000168883	1797.83	-0.0682587	0.0673521	-1.01346	0.31084	0.652208	USP39	2
										ENSG00000168884	464.327	0.145453	0.116215	1.25158	0.210723	0.548828	TNIP2	4
										ENSG00000168887	1749.84	-0.1231	0.0441917	-2.78558	0.00534322	0.0847056	C2orf68	2
										ENSG00000168890	248.913	0.142707	0.0784215	1.81974	0.068798	0.330234	TMEM150A	2
										ENSG00000168894	806.861	-0.042077	0.0991331	-0.424449	0.671238	0.875899	RNF181	2
										ENSG00000168899	21.2144	0.738726	0.465497	1.58696	0.112522	0.414979	VAMP5	2
										ENSG00000168904	1023.18	-0.0340198	0.0663464	-0.512761	0.608118	0.843885	LRRC28	15
										ENSG00000168906	10310.9	-0.127771	0.0560919	-2.27789	0.0227329	0.186769	MAT2A	2
										ENSG00000168907	40.8486	0.384549	0.140804	2.7311	0.00631228	0.092571	PLA2G4F	15
										ENSG00000168913	796.251	-0.10271	0.16389	-0.626699	0.530857	0.806772	ENHO	9
										ENSG00000168916	4033.32	0.210058	0.130774	1.60626	0.108216	0.406309	ZNF608	5
										ENSG00000168917	373.223	0.310956	0.134679	2.30886	0.0209512	0.178801	SLC35G2	3
										ENSG00000168918	14.8982	0.528541	0.342733	1.54213	0.123041	0.435676	INPP5D	2
										ENSG00000168924	2204.52	0.0921112	0.0658963	1.39782	0.162167	0.490647	LETM1	4
										ENSG00000168936	998.559	-0.116616	0.141916	-0.821723	0.411235	0.729734	TMEM129	4
										ENSG00000168938	57.1842	0.955404	0.236842	4.03393	5.48516e-05	0.00468428	PPIC	5
										ENSG00000168939	425.258	-0.0439952	0.128567	-0.342196	0.732204	0.905081	SPRY3	X
										ENSG00000168944	1330.95	0.0457701	0.11526	0.397104	0.691291	0.885682	CEP120	5
										ENSG00000168952	209.743	0.374682	0.219995	1.70314	0.088542	0.372433	STXBP6	14
										ENSG00000168955	12.5661	0.305015	0.220191	1.38523	0.165982	0.495909	TM4SF20	2
										ENSG00000168958	2648.95	-0.0285369	0.0730962	-0.390402	0.696239	0.888297	MFF	2
										ENSG00000168959	322.547	-0.394908	0.535631	-0.737277	0.460954	0.762739	GRM5	11
										ENSG00000168961	16.9629	0.505206	0.225158	2.24379	0.0248461	0.195091	LGALS9	17
										ENSG00000168970	1327.99	0.170295	0.13023	1.30764	0.190995	0.526813	JMJD7-PLA2G4B	15
										ENSG00000168993	710.709	0.425303	0.279855	1.51972	0.12858	0.444285	CPLX1	4
										ENSG00000168994	206.837	0.190645	0.24203	0.787694	0.430876	0.742907	PXDC1	6
										ENSG00000169016	1003.67	-0.0293438	0.0577498	-0.508121	0.611369	0.845197	E2F6	2
										ENSG00000169018	6268.73	-0.067895	0.0836685	-0.811475	0.417093	0.734697	FEM1B	15
										ENSG00000169019	336.225	-0.159132	0.083547	-1.9047	0.0568191	0.300037	COMMD8	4
										ENSG00000169020	859.438	-0.0317337	0.104483	-0.303722	0.76134	0.918889	ATP5ME	4
										ENSG00000169021	1529.64	0.187808	0.126299	1.48701	0.137013	0.458656	UQCRFS1	19
										ENSG00000169026	14.25	0.446876	0.270447	1.65236	0.0984609	0.388965	SLC49A3	4
										ENSG00000169031	36.1405	0.524592	0.168137	3.12002	0.0018084	0.0449491	COL4A3	2
										ENSG00000169032	1605.85	0.241367	0.106481	2.26677	0.0234044	0.189461	MAP2K1	15
										ENSG00000169045	18284.6	0.00843074	0.0660037	0.127731	0.898362	0.968661	HNRNPH1	5
										ENSG00000169047	2156.56	0.411045	0.143127	2.8719	0.00408017	0.0715933	IRS1	2
										ENSG00000169057	5987.26	0.00160173	0.105085	0.0152423	0.987839	0.997375	MECP2	X
										ENSG00000169059	5.25628	0.829927	0.491402	1.6889	0.0912394	0.377417	VCX3A	X
										ENSG00000169062	4094.36	-0.0717879	0.0792001	-0.906412	0.364718	0.694483	UPF3A	13
										ENSG00000169064	69.3859	0.166726	0.151564	1.10003	0.271317	0.614877	ZBBX	3
										ENSG00000169071	48.1558	0.686164	0.362744	1.8916	0.0585449	0.303771	ROR2	9
										ENSG00000169083	292.918	0.190994	0.244417	0.781425	0.434553	0.745575	AR	X
										ENSG00000169084	461.532	0.0430021	0.0788285	0.545515	0.5854	0.833911	DHRSX	X
										ENSG00000169085	238.153	0.832276	0.351443	2.36817	0.0178764	0.164755	VXN	8
										ENSG00000169087	340.804	0.124893	0.0979808	1.27467	0.202425	0.538823	HSPBAP1	3
										ENSG00000169093	1184.72	0.17938	0.103052	1.74068	0.0817395	0.358395	ASMTL	X
										ENSG00000169100	9515.35	0.00132754	0.109285	0.0121476	0.990308	0.997778	SLC25A6	X
										ENSG00000169105	261.721	-0.147323	0.180352	-0.816867	0.414005	0.731695	CHST14	15
										ENSG00000169116	1058.31	0.642849	0.381911	1.68324	0.0923282	0.378745	PARM1	4
										ENSG00000169118	1666.17	0.0576038	0.0724675	0.794892	0.426677	0.740539	CSNK1G1	15
										ENSG00000169122	1275.32	-0.300026	0.120357	-2.49281	0.0126736	0.135539	FAM110B	8
										ENSG00000169126	65.0877	-0.0967499	0.216343	-0.447206	0.654727	0.868784	ODAD2	10
										ENSG00000169129	139.084	1.12201	0.235889	4.75652	1.96962e-06	0.000464156	AFAP1L2	10
										ENSG00000169131	796.965	-0.212154	0.0767964	-2.76255	0.00573515	0.0877702	ZNF354A	5
										ENSG00000169136	420.236	0.353773	0.108145	3.27128	0.00107061	0.0318395	ATF5	19
										ENSG00000169139	3310.03	-0.133625	0.0816877	-1.6358	0.101881	0.395931	UBE2V2	8
										ENSG00000169155	1047.13	-0.0497334	0.0518906	-0.958429	0.337847	0.674328	ZBTB43	9
										ENSG00000169169	3584.84	0.0210588	0.0824022	0.255561	0.79829	0.932122	CPT1C	19
										ENSG00000169174	45.553	-0.324976	0.297064	-1.09396	0.273973	0.618174	PCSK9	1
										ENSG00000169180	4648.68	0.0271016	0.0541675	0.500329	0.616843	0.84845	XPO6	16
										ENSG00000169181	45.2759	0.161535	0.256301	0.630255	0.528528	0.804897	GSG1L	16
										ENSG00000169184	8759.68	-0.34221	0.219013	-1.56251	0.118167	0.425664	MN1	22
										ENSG00000169188	302.259	0.0211831	0.099289	0.213348	0.831055	0.944263	APEX2	X
										ENSG00000169189	413.909	-0.114788	0.135009	-0.850222	0.395202	0.718079	NSMCE1	16
										ENSG00000169193	396.161	-0.0880259	0.0901212	-0.97675	0.328693	0.666515	CCDC126	7
										ENSG00000169203	428.777	-0.17081	0.177126	-0.964338	0.334877	0.671286	NPIPB12	16
										ENSG00000169208	94.569	0.16553	0.092897	1.78186	0.0747713	0.344154	OR10G3	14
										ENSG00000169213	1890.85	0.499016	0.227981	2.18884	0.0286082	0.21068	RAB3B	1
										ENSG00000169217	2985.28	-0.0161905	0.0767359	-0.21099	0.832895	0.945144	CD2BP2	16
										ENSG00000169218	31.4623	-0.0507243	0.327109	-0.155069	0.876767	0.961224	RSPO1	1
										ENSG00000169220	108.276	0.481151	0.202299	2.37841	0.0173874	0.162141	RGS14	5
										ENSG00000169221	3118.39	-0.0318338	0.0898036	-0.354482	0.722978	0.901241	TBC1D10B	16
										ENSG00000169223	2113.26	-0.0648582	0.0711034	-0.912167	0.361681	0.692148	LMAN2	5
										ENSG00000169224	26.8874	0.349336	0.161873	2.15808	0.0309214	0.220139	GCSAML	1
										ENSG00000169228	916.494	-0.0634124	0.115735	-0.547908	0.583755	0.833034	RAB24	5
										ENSG00000169230	1300.97	-0.10598	0.102679	-1.03215	0.302001	0.645431	PRELID1	5
										ENSG00000169231	1392.99	0.315494	0.142349	2.21634	0.026668	0.203301	THBS3	1
										ENSG00000169239	405.291	0.137034	0.0936773	1.46283	0.143514	0.465634	CA5B	X
										ENSG00000169241	301.809	0.0535115	0.120206	0.445166	0.656199	0.869325	SLC50A1	1
										ENSG00000169242	37.8064	0.218228	0.174856	1.24805	0.212015	0.550422	EFNA1	1
										ENSG00000169246	1227.81	0.0967564	0.131514	0.73571	0.461907	0.76357	NPIPB3	16
										ENSG00000169247	27.0749	0.21691	0.156554	1.38553	0.165889	0.495804	SH3TC2	5
										ENSG00000169248	4.5833	1.12246	1.11977	1.00241	0.316148	0.656202	CXCL11	4
										ENSG00000169249	726.973	0.0586596	0.0585993	1.00103	0.316813	0.656647	ZRSR2	X
										ENSG00000169251	1263.77	-0.0597774	0.0641466	-0.931888	0.351394	0.684086	NMD3	3
										ENSG00000169252	3.68933	1.21215	0.615869	1.9682	0.0490452	0.278631	ADRB2	5
										ENSG00000169255	1212.36	-0.191088	0.234378	-0.815299	0.414901	0.7325	B3GALNT1	3
										ENSG00000169258	5662.74	-0.121116	0.124284	-0.97451	0.329804	0.667316	GPRIN1	5
										ENSG00000169271	8.93704	-6.79168	1.68244	-4.03681	5.41832e-05	0.00467004	HSPB3	5
										ENSG00000169282	67.9035	1.05056	0.312732	3.3593	0.000781405	0.0262116	KCNAB1	3
										ENSG00000169288	646.545	-0.106046	0.0853195	-1.24293	0.213893	0.551864	MRPL1	4
										ENSG00000169291	14.4621	-0.09865	0.190418	-0.51807	0.60441	0.842306	SHE	1
										ENSG00000169297	5.23726	0.500672	0.515037	0.972109	0.330996	0.66813	NR0B1	X
										ENSG00000169299	277.284	-0.054128	0.142693	-0.379332	0.704441	0.893299	PGM2	4
										ENSG00000169302	730.576	-0.0500529	0.186869	-0.267851	0.788814	0.928386	STK32A	5
										ENSG00000169306	64.0156	-0.00927591	0.221948	-0.0417931	0.966664	0.990045	IL1RAPL1	X
										ENSG00000169314	4.72676	0.0993234	0.461783	0.215087	0.8297	0.943839	C22orf15	22
										ENSG00000169327	40.5061	0.182905	0.142087	1.28728	0.197997	0.534749	OR5AU1	14
										ENSG00000169330	264.11	0.407301	0.212892	1.91318	0.0557246	0.296921	MINAR1	15
										ENSG00000169347	4.27663	0.308195	0.344288	0.895167	0.370698	0.699218	GP2	16
										ENSG00000169359	908.623	-0.00747298	0.0693393	-0.107774	0.914175	0.973265	SLC33A1	3
										ENSG00000169371	339.984	0.0475199	0.0494232	0.961489	0.336306	0.672743	SNUPN	15
										ENSG00000169372	237.512	-0.219821	0.0644085	-3.41292	0.000642714	0.0232773	CRADD	12
										ENSG00000169375	3108.66	-0.0710748	0.0697158	-1.01949	0.307968	0.649584	SIN3A	15
										ENSG00000169379	504.637	-0.0739739	0.0924897	-0.799807	0.423822	0.739069	ARL13B	3
										ENSG00000169398	4142.6	-0.0276608	0.0588411	-0.470094	0.638288	0.860829	PTK2	8
										ENSG00000169402	24.6465	0.181224	0.218923	0.8278	0.407784	0.726897	RSPH10B2	7
										ENSG00000169403	18.0666	0.0501945	0.194342	0.258279	0.796192	0.930941	PTAFR	1
										ENSG00000169410	2638.95	-0.0158279	0.070444	-0.224688	0.822222	0.941361	PTPN9	15
										ENSG00000169418	19.0237	0.624466	0.644406	0.969056	0.332517	0.669342	NPR1	1
										ENSG00000169427	368.296	-0.975191	0.354661	-2.74965	0.00596594	0.0899335	KCNK9	8
										ENSG00000169432	1616.33	0.116164	0.180322	0.644201	0.519445	0.799017	SCN9A	2
										ENSG00000169435	7.90212	0.0661265	0.255696	0.258614	0.795933	0.930941	RASSF6	4
										ENSG00000169436	41.2894	-1.34992	0.491508	-2.7465	0.00602353	0.0900684	COL22A1	8
										ENSG00000169439	2951.52	0.245867	0.242197	1.01515	0.310033	0.651529	SDC2	8
										ENSG00000169446	1967.75	0.0453448	0.104531	0.433793	0.664439	0.871915	MMGT1	X
										ENSG00000169490	1074.36	-0.0430893	0.0720447	-0.598091	0.549779	0.816728	TM2D2	8
										ENSG00000169495	17.8845	0.236292	0.212472	1.11211	0.266093	0.611136	HTRA4	8
										ENSG00000169499	196.484	0.0756806	0.20063	0.377215	0.706014	0.893423	PLEKHA2	8
										ENSG00000169504	5338.63	-0.00302251	0.086387	-0.034988	0.972089	0.991909	CLIC4	1
										ENSG00000169507	5.3522	-0.273696	0.338034	-0.809671	0.418129	0.735014	SLC38A11	2
										ENSG00000169515	333.559	0.0782515	0.178516	0.438345	0.661136	0.870996	CCDC8	19
										ENSG00000169519	562.423	-0.0292692	0.0732113	-0.39979	0.689311	0.884844	METTL15	11
										ENSG00000169551	11.0346	1.82253	0.326998	5.57353	2.49627e-08	1.85892e-05	CT55	X
										ENSG00000169554	1919.29	-0.177287	0.15386	-1.15226	0.249215	0.593251	ZEB2	2
										ENSG00000169564	8693.24	-0.0804889	0.0614169	-1.31053	0.190015	0.525556	PCBP1	2
										ENSG00000169567	4112.49	-0.0967591	0.0895313	-1.08073	0.279817	0.624243	HINT1	5
										ENSG00000169570	228.98	0.145738	0.0970785	1.50124	0.133293	0.453743	DTWD2	5
										ENSG00000169592	1247.42	-0.000306693	0.0751172	-0.00408286	0.996742	0.998714	INO80E	16
										ENSG00000169594	10.5122	0.153243	0.300207	0.510459	0.60973	0.844746	BNC1	15
										ENSG00000169598	282.306	0.0782702	0.0653475	1.19775	0.231013	0.570621	DFFB	1
										ENSG00000169599	804.838	-0.102001	0.0957658	-1.06511	0.286827	0.629923	NFU1	2
										ENSG00000169604	2131.05	-0.0163466	0.163782	-0.0998068	0.920498	0.975981	ANTXR1	2
										ENSG00000169607	506.966	-0.360747	0.246431	-1.46389	0.143225	0.465351	CKAP2L	2
										ENSG00000169609	1285.21	0.136392	0.066131	2.06246	0.0391641	0.248296	C15orf40	15
										ENSG00000169612	1287.33	-0.0729299	0.0725121	-1.00576	0.31453	0.655062	RAMAC	15
										ENSG00000169618	14.964	1.02762	0.347867	2.95407	0.00313612	0.0628472	PROKR1	2
										ENSG00000169621	52.2288	0.0671369	0.16159	0.415477	0.677793	0.87909	APLF	2
										ENSG00000169627	40.6083	0.102756	0.199827	0.514227	0.607093	0.843389	BOLA2B	16
										ENSG00000169629	565.136	-0.0614117	0.155357	-0.395293	0.692626	0.886177	RGPD8	2
										ENSG00000169635	3568.55	-0.0486485	0.14077	-0.345588	0.729652	0.903969	HIC2	22
										ENSG00000169641	977.512	0.127498	0.132217	0.964307	0.334892	0.671286	LUZP1	1
										ENSG00000169660	810.928	-0.0324104	0.127527	-0.254146	0.799383	0.932288	HEXD	17
										ENSG00000169679	861.608	-0.427688	0.293237	-1.45851	0.144701	0.46752	BUB1	2
										ENSG00000169682	1403.5	0.040389	0.06769	0.596676	0.550723	0.817479	SPNS1	16
										ENSG00000169683	711.174	-0.0387318	0.161153	-0.240341	0.810066	0.936612	LRRC45	17
										ENSG00000169684	677.532	0.584979	0.213039	2.74588	0.00603486	0.0900684	CHRNA5	15
										ENSG00000169689	865.649	-0.106579	0.115223	-0.924979	0.354977	0.687696	CENPX	17
										ENSG00000169692	84.3367	0.0775549	0.315412	0.245885	0.805771	0.935226	AGPAT2	9
										ENSG00000169696	738.717	0.0658219	0.107894	0.610058	0.541823	0.812037	ASPSCR1	17
										ENSG00000169710	20900.3	0.201819	0.134586	1.49956	0.133729	0.453856	FASN	17
										ENSG00000169714	5248.3	-0.0809449	0.0869395	-0.931049	0.351828	0.684567	CNBP	3
										ENSG00000169718	1490.7	0.0424498	0.0975832	0.435012	0.663554	0.871241	DUS1L	17
										ENSG00000169727	2994.68	-0.028165	0.0601852	-0.467973	0.639804	0.86168	GPS1	17
										ENSG00000169733	1279.85	-0.0209276	0.0892288	-0.234538	0.814567	0.937889	RFNG	17
										ENSG00000169738	1196.77	-0.0770953	0.125028	-0.616624	0.537483	0.810465	DCXR	17
										ENSG00000169740	963.435	-0.215176	0.0799306	-2.69204	0.00710171	0.0987872	ZNF32	10
										ENSG00000169744	479.209	-0.297962	0.199677	-1.49222	0.135641	0.456594	LDB2	4
										ENSG00000169750	1546.18	-0.0394314	0.182485	-0.21608	0.828925	0.943513	RAC3	17
										ENSG00000169752	69.613	0.315017	0.15176	2.07575	0.0379169	0.243581	NRG4	15
										ENSG00000169756	723.846	0.0327139	0.115371	0.283553	0.776753	0.92439	LIMS1	2
										ENSG00000169758	163.881	0.121633	0.179384	0.67806	0.497734	0.784284	TMEM266	15
										ENSG00000169760	1116.12	-0.0899498	0.117837	-0.763338	0.445262	0.753444	NLGN1	3
										ENSG00000169762	1220.64	-0.0951187	0.0761604	-1.24892	0.211693	0.54997	TAPT1	4
										ENSG00000169764	2097.74	-0.0877462	0.0594756	-1.47533	0.140124	0.462041	UGP2	2
										ENSG00000169783	5280.95	0.0427314	0.151534	0.281992	0.777949	0.924733	LINGO1	15
										ENSG00000169813	3573.36	-0.114985	0.0738637	-1.55672	0.119536	0.428315	HNRNPF	10
										ENSG00000169814	386.089	0.027529	0.0825426	0.333513	0.738747	0.907894	BTD	3
										ENSG00000169826	1332.49	0.0187551	0.0617213	0.303867	0.761229	0.918889	CSGALNACT2	10
										ENSG00000169836	38.387	0.00442594	0.392391	0.0112794	0.991001	0.997786	TACR3	4
										ENSG00000169840	45.4594	-1.11331	0.40284	-2.76365	0.00571592	0.0877274	GSX1	13
										ENSG00000169851	1398.12	0.337734	0.133142	2.53664	0.0111921	0.126974	PCDH7	4
										ENSG00000169855	9358.64	0.127416	0.158634	0.803205	0.421856	0.737437	ROBO1	3
										ENSG00000169856	2281.18	0.281309	0.264547	1.06336	0.287618	0.630068	ONECUT1	15
										ENSG00000169857	324.446	0.0402244	0.0843271	0.477004	0.633359	0.858295	AVEN	15
										ENSG00000169860	156.115	0.343611	0.24049	1.4288	0.153063	0.478276	P2RY1	3
										ENSG00000169862	7968.54	-0.23969	0.0833077	-2.87716	0.00401274	0.0709566	CTNND2	5
										ENSG00000169871	475.146	0.0613535	0.204875	0.299468	0.764583	0.919343	TRIM56	7
										ENSG00000169884	70.5614	0.715346	0.253595	2.82083	0.00479001	0.0787867	WNT10B	12
										ENSG00000169891	210.318	0.126084	0.173654	0.726066	0.467798	0.76711	REPS2	X
										ENSG00000169894	19.7009	1.67452	0.364005	4.60027	4.21946e-06	0.000785536	MUC3A	7
										ENSG00000169895	1862.05	0.0515237	0.0658158	0.782847	0.433717	0.744812	SYAP1	X
										ENSG00000169902	1020.44	-0.105824	0.0711814	-1.48667	0.137101	0.458702	TPST1	7
										ENSG00000169905	2222.29	-0.0230406	0.0787805	-0.292466	0.76993	0.921312	TOR1AIP2	1
										ENSG00000169908	100.216	0.428279	0.478377	0.895277	0.370639	0.699218	TM4SF1	3
										ENSG00000169914	1105.99	0.0339815	0.061095	0.556207	0.578069	0.829946	OTUD3	1
										ENSG00000169918	749.158	0.0646605	0.104702	0.617569	0.53686	0.81028	OTUD7A	15
										ENSG00000169919	750.009	0.0661393	0.0916885	0.721348	0.470695	0.768857	GUSB	7
										ENSG00000169925	7023.02	-0.150302	0.0554978	-2.70825	0.00676384	0.0966002	BRD3	9
										ENSG00000169926	1275.12	-0.029594	0.202489	-0.146151	0.883802	0.964329	KLF13	15
										ENSG00000169933	53.9392	0.293287	0.324069	0.905013	0.365458	0.69505	FRMPD4	X
										ENSG00000169946	300.276	0.114269	0.229919	0.496994	0.619193	0.849798	ZFPM2	8
										ENSG00000169951	796.651	0.10525	0.0722036	1.45769	0.144927	0.46752	ZNF764	16
										ENSG00000169955	477.633	-0.349052	0.110645	-3.15471	0.00160656	0.0412901	ZNF747	16
										ENSG00000169957	2416.42	-0.137658	0.100527	-1.36937	0.170885	0.502799	ZNF768	16
										ENSG00000169962	56.4824	-0.062213	0.135993	-0.457471	0.647332	0.864643	TAS1R3	1
										ENSG00000169964	141.561	-0.240564	0.0826157	-2.91184	0.0035931	0.0672966	TMEM42	3
										ENSG00000169967	2519.34	-0.0334169	0.0763723	-0.437552	0.661711	0.870996	MAP3K2	2
										ENSG00000169972	280.962	0.15402	0.0749103	2.05606	0.0397769	0.250009	PUSL1	1
										ENSG00000169976	1410.82	-0.0311695	0.0917959	-0.339552	0.734194	0.905797	SF3B5	6
										ENSG00000169981	292.002	-0.0899077	0.0657012	-1.36843	0.171177	0.502888	ZNF35	3
										ENSG00000169989	69.0899	-0.11963	0.120569	-0.992216	0.321092	0.659362	TIGD4	4
										ENSG00000169991	685.885	0.193709	0.0868942	2.22926	0.0257969	0.199031	IFFO2	1
										ENSG00000169992	3431.95	0.0448049	0.0812451	0.551478	0.581306	0.831424	NLGN2	17
										ENSG00000170004	12346.7	0.207057	0.144615	1.43178	0.152206	0.476572	CHD3	17
										ENSG00000170006	51.4374	0.333477	0.139506	2.39041	0.0168297	0.159295	TMEM154	4
										ENSG00000170011	71.2644	-0.232357	0.217817	-1.06675	0.286083	0.62925	MYRIP	3
										ENSG00000170017	1951.95	0.15413	0.18761	0.821543	0.411337	0.729737	ALCAM	3
										ENSG00000170027	25808.2	0.0452277	0.088997	0.508194	0.611318	0.845197	YWHAG	7
										ENSG00000170035	6702.08	-0.315633	0.0726772	-4.34294	1.40588e-05	0.00179269	UBE2E3	2
										ENSG00000170037	1707.49	0.0568667	0.0706446	0.804968	0.420838	0.736646	CNTROB	17
										ENSG00000170043	2113.48	-0.0626788	0.0877731	-0.7141	0.475165	0.771256	TRAPPC1	17
										ENSG00000170044	37.391	-0.397138	0.499674	-0.794793	0.426734	0.740539	ZPLD1	3
										ENSG00000170049	236.138	0.247707	0.151896	1.63077	0.102938	0.397692	KCNAB3	17
										ENSG00000170074	48.2654	0.664388	0.218956	3.03435	0.00241056	0.0538744	FAM153A	5
										ENSG00000170075	27.9724	0.34795	0.183933	1.89172	0.0585284	0.303771	GPR37L1	1
										ENSG00000170085	899.007	0.0338954	0.055184	0.614226	0.539066	0.811171	SIMC1	5
										ENSG00000170088	914.894	-0.00124985	0.0694991	-0.0179837	0.985652	0.996945	TMEM192	4
										ENSG00000170091	15656.1	-0.381033	0.21693	-1.75648	0.0790068	0.352339	NSG2	5
										ENSG00000170092	52.5261	0.326682	0.232933	1.40247	0.160775	0.489348	SPDYE5	7
										ENSG00000170100	2403.09	-0.0516964	0.0782962	-0.660267	0.509083	0.792089	ZNF778	16
										ENSG00000170113	2816.73	0.16352	0.11314	1.44529	0.148377	0.472992	NIPA1	15
										ENSG00000170122	93.8051	-0.122686	0.250425	-0.489911	0.624197	0.852894	FOXD4	9
										ENSG00000170142	2307.28	-0.176557	0.0768952	-2.29607	0.0216719	0.181569	UBE2E1	3
										ENSG00000170144	16625.7	-0.131949	0.0436568	-3.02241	0.00250769	0.0548598	HNRNPA3	2
										ENSG00000170145	2740.16	-0.0930847	0.0870702	-1.06908	0.285035	0.628874	SIK2	11
										ENSG00000170153	3772.18	-0.154009	0.101004	-1.52478	0.127314	0.442313	RNF150	4
										ENSG00000170160	545.623	-0.0493968	0.13377	-0.369266	0.711929	0.896759	CCDC144A	17
										ENSG00000170162	9.7641	-4.59471	1.0097	-4.55059	5.34953e-06	0.000916142	VGLL2	6
										ENSG00000170166	31.8534	2.95723	1.34816	2.19352	0.0282696	0.209679	HOXD4	2
										ENSG00000170175	240.831	0.0270199	0.10195	0.265031	0.790986	0.929203	CHRNB1	17
										ENSG00000170180	5.911	0.434137	0.284042	1.52842	0.126407	0.440627	GYPA	4
										ENSG00000170185	1286.51	-0.107739	0.0491109	-2.1938	0.02825	0.209679	USP38	4
										ENSG00000170190	5.80706	0.0160592	0.433031	0.0370856	0.970417	0.991659	SLC16A5	17
										ENSG00000170191	215.118	0.108173	0.109153	0.991022	0.321675	0.660057	NANP	20
										ENSG00000170209	6.32573	0.800789	0.258994	3.09192	0.00198868	0.0481902	ANKK1	11
										ENSG00000170214	19.9936	0.426142	0.372266	1.14473	0.252323	0.596356	ADRA1B	5
										ENSG00000170222	240.091	-0.0184434	0.0620461	-0.297253	0.766273	0.919897	ADPRM	17
										ENSG00000170231	45.9018	1.02482	0.389281	2.6326	0.00847347	0.10917	FABP6	5
										ENSG00000170234	1376.12	-0.0459838	0.0668053	-0.688326	0.491247	0.780656	PWWP2A	5
										ENSG00000170236	53.7293	0.125672	0.136085	0.923487	0.355753	0.688442	USP50	15
										ENSG00000170242	5642.44	-0.1219	0.0713888	-1.70755	0.0877201	0.37076	USP47	11
										ENSG00000170248	3887.08	0.0298898	0.0624714	0.478455	0.632326	0.85758	PDCD6IP	3
										ENSG00000170260	587.71	-0.0495174	0.0901761	-0.549119	0.582924	0.832433	ZNF212	7
										ENSG00000170264	1255.69	0.0214466	0.0586762	0.365507	0.714733	0.897978	FAM161A	2
										ENSG00000170265	1565.92	-0.096134	0.10411	-0.923388	0.355805	0.688442	ZNF282	7
										ENSG00000170266	1049.35	0.167297	0.0846736	1.97578	0.0481795	0.276051	GLB1	3
										ENSG00000170270	90.1627	-0.499754	0.579682	-0.862118	0.388622	0.713348	GON7	14
										ENSG00000170271	115.409	0.120439	0.191278	0.629653	0.528922	0.805063	FAXDC2	5
										ENSG00000170275	751.177	0.216794	0.143964	1.5059	0.132094	0.45182	CRTAP	3
										ENSG00000170276	8.47506	-3.03257	0.808856	-3.74921	0.000177392	0.00994225	HSPB2	11
										ENSG00000170279	2.83373	-0.46037	0.654712	-0.703164	0.481954	0.775517	C7orf33	7
										ENSG00000170289	9.97377	0.103011	0.308895	0.333482	0.738771	0.907894	CNGB3	8
										ENSG00000170290	1.6333	-2.98753	1.41429	-2.11238	0.0346535	0.233241	SLN	11
										ENSG00000170291	1114.05	-0.0981531	0.088965	-1.10328	0.269906	0.614072	ELP5	17
										ENSG00000170293	23.4429	0.20089	0.289102	0.694876	0.487133	0.778657	CMTM8	3
										ENSG00000170296	8188.45	-0.162763	0.0786456	-2.06957	0.0384922	0.245284	GABARAP	17
										ENSG00000170310	561.869	-0.0170397	0.0941757	-0.180936	0.856418	0.953509	STX8	17
										ENSG00000170312	841.649	-0.232414	0.283896	-0.818657	0.412982	0.731471	CDK1	10
										ENSG00000170315	19795.4	-0.317332	0.084338	-3.76262	0.00016814	0.00966132	UBB	17
										ENSG00000170322	1544.6	0.0649998	0.0727634	0.893304	0.371694	0.7	NFRKB	11
										ENSG00000170324	8.13497	0.243992	0.314957	0.774684	0.438527	0.748858	FRMPD2	10
										ENSG00000170325	1232.27	-0.0360213	0.0818996	-0.439823	0.660065	0.870684	PRDM10	11
										ENSG00000170340	214.248	0.311271	0.198228	1.57027	0.116353	0.422992	B3GNT2	2
										ENSG00000170345	228.254	0.223464	0.277839	0.804292	0.421228	0.736873	FOS	14
										ENSG00000170348	5348.64	-0.0341015	0.0540872	-0.63049	0.528374	0.804897	TMED10	14
										ENSG00000170364	791.418	-0.140063	0.047125	-2.97215	0.00295724	0.0605665	SETMAR	3
										ENSG00000170365	1491.86	-0.187639	0.0547531	-3.427	0.000610279	0.0224982	SMAD1	4
										ENSG00000170370	332.329	-0.237723	0.558168	-0.425898	0.670182	0.874765	EMX2	10
										ENSG00000170379	81.6006	0.226593	0.12198	1.85762	0.0632232	0.316861	TCAF2	7
										ENSG00000170381	191.668	0.239638	0.27437	0.873411	0.382439	0.708659	SEMA3E	7
										ENSG00000170382	609.921	-0.0216234	0.224863	-0.0961627	0.923391	0.976753	LRRN2	1
										ENSG00000170385	752.419	0.137586	0.0817936	1.68211	0.0925475	0.378761	SLC30A1	1
										ENSG00000170390	5392.36	-0.214323	0.108369	-1.97772	0.0479603	0.275494	DCLK2	4
										ENSG00000170396	559.736	0.105931	0.17734	0.597334	0.550285	0.817218	ZNF804A	2
										ENSG00000170412	83.4158	0.193252	0.233127	0.828957	0.407129	0.726495	GPRC5C	17
										ENSG00000170417	336.095	-0.0493566	0.0998329	-0.494392	0.621029	0.851063	TMEM182	2
										ENSG00000170419	1723.74	-0.3428	0.233018	-1.47113	0.141256	0.463439	VSTM2A	7
										ENSG00000170421	68.9175	0.199678	0.315131	0.633634	0.52632	0.803188	KRT8	12
										ENSG00000170425	84.0034	0.474457	0.152533	3.11051	0.00186765	0.0461753	ADORA2B	17
										ENSG00000170426	5.21938	0.0128681	0.329231	0.0390853	0.968822	0.9908	SDR9C7	12
										ENSG00000170430	195.317	-0.157157	0.19752	-0.795648	0.426236	0.740419	MGMT	10
										ENSG00000170439	4.97592	0.444247	0.706486	0.628812	0.529472	0.805523	TMT1B	12
										ENSG00000170445	3607.09	0.130721	0.0478248	2.73333	0.00626967	0.09249	HARS1	5
										ENSG00000170448	631.081	-0.0697809	0.073962	-0.943469	0.345441	0.680465	NFXL1	4
										ENSG00000170456	4151.15	-0.0922293	0.0747518	-1.23381	0.217275	0.555622	DENND5B	12
										ENSG00000170458	18.6605	0.307278	0.188567	1.62954	0.103198	0.397937	CD14	5
										ENSG00000170464	1446.12	-0.0300165	0.0684769	-0.438346	0.661136	0.870996	DNAJC18	5
										ENSG00000170468	636.286	-0.0440365	0.0763672	-0.576642	0.564181	0.823695	RIOX1	14
										ENSG00000170469	61.4978	0.113415	0.164969	0.687492	0.491773	0.780656	SPATA24	5
										ENSG00000170471	4362.46	0.0460066	0.0811598	0.566864	0.570807	0.826337	RALGAPB	20
										ENSG00000170473	651.789	-0.0584212	0.0820971	-0.711611	0.476706	0.772255	PYM1	12
										ENSG00000170476	8.15067	0.51111	0.272237	1.87744	0.0604572	0.30828	MZB1	5
										ENSG00000170482	48.6908	-0.065792	0.127649	-0.515414	0.606264	0.842998	SLC23A1	5
										ENSG00000170485	69.6735	0.658161	0.261063	2.52108	0.0116996	0.13027	NPAS2	2
										ENSG00000170500	4219.85	-0.0559555	0.167716	-0.333633	0.738656	0.907894	LONRF2	2
										ENSG00000170502	761.705	-0.106182	0.0517527	-2.05172	0.0401968	0.251116	NUDT9	4
										ENSG00000170509	13.0074	0.317765	0.250161	1.27024	0.203998	0.539964	HSD17B13	4
										ENSG00000170515	4287.66	-0.137936	0.0617867	-2.23245	0.0255851	0.198714	PA2G4	12
										ENSG00000170522	3736.6	0.0162715	0.109211	0.148992	0.88156	0.963145	ELOVL6	4
										ENSG00000170525	3072.95	0.0445913	0.0804003	0.554616	0.579158	0.83074	PFKFB3	10
										ENSG00000170537	163.654	0.0558271	0.10738	0.519904	0.603131	0.842094	TMC7	16
										ENSG00000170540	12913.8	-0.194785	0.0578425	-3.36751	0.000758512	0.0256283	ARL6IP1	16
										ENSG00000170542	197.826	1.08141	0.342535	3.15709	0.0015935	0.0412633	SERPINB9	6
										ENSG00000170545	18.028	0.333081	0.237819	1.40056	0.161345	0.490323	SMAGP	12
										ENSG00000170549	1117.4	-0.747772	0.201777	-3.70593	0.000210615	0.0108616	IRX1	5
										ENSG00000170558	13042.4	-0.02711	0.0641799	-0.422406	0.672728	0.876536	CDH2	18
										ENSG00000170561	3388.28	-1.21578	0.207942	-5.84674	5.01297e-09	5.4898e-06	IRX2	5
										ENSG00000170571	484.261	0.0711022	0.135841	0.523422	0.60068	0.841036	EMB	5
										ENSG00000170577	95.5546	-0.111072	0.392814	-0.282759	0.777362	0.92456	SIX2	2
										ENSG00000170579	524.726	0.308908	0.165441	1.86718	0.0618771	0.312017	DLGAP1	18
										ENSG00000170581	1682.93	0.17099	0.0774622	2.20739	0.0272866	0.205774	STAT2	12
										ENSG00000170584	797.407	-0.0917418	0.0860292	-1.0664	0.286241	0.629379	NUDCD2	5
										ENSG00000170604	1411.48	-0.107035	0.146905	-0.728599	0.466247	0.766358	IRF2BP1	19
										ENSG00000170606	8676.93	-0.0763435	0.0465633	-1.63956	0.101096	0.394405	HSPA4	5
										ENSG00000170619	703.182	0.0215349	0.0756916	0.284508	0.776021	0.924206	COMMD5	8
										ENSG00000170624	294.634	-0.424328	0.309944	-1.36905	0.170985	0.502799	SGCD	5
										ENSG00000170627	5.92182	0.224097	0.30369	0.737913	0.460568	0.762563	GTSF1	12
										ENSG00000170629	59.2365	-0.214087	0.150412	-1.42334	0.154638	0.480216	DPY19L2P2	7
										ENSG00000170631	332.347	-0.106434	0.0620994	-1.71393	0.0865424	0.368181	ZNF16	8
										ENSG00000170632	1000.6	-0.0281763	0.0461015	-0.611181	0.54108	0.812037	ARMC10	7
										ENSG00000170633	1523.61	-0.122174	0.0440488	-2.7736	0.00554398	0.0866317	RNF34	12
										ENSG00000170634	287.802	-0.195167	0.0643559	-3.03262	0.00242437	0.0540533	ACYP2	2
										ENSG00000170638	786.465	-0.045559	0.0937647	-0.485886	0.627048	0.854781	TRABD	22
										ENSG00000170653	1140.54	0.0898913	0.0952733	0.94351	0.34542	0.680465	ATF7	12
										ENSG00000170667	1008.79	0.0492532	0.115836	0.425197	0.670693	0.875292	RASA4B	7
										ENSG00000170677	1390.44	-0.211302	0.0560546	-3.76958	0.000163526	0.00951113	SOCS6	18
										ENSG00000170681	627.404	0.0360285	0.08097	0.44496	0.656348	0.869325	CAVIN4	9
										ENSG00000170684	102.431	-0.00968067	0.131665	-0.0735247	0.941389	0.982885	ZNF296	19
										ENSG00000170689	196.313	-0.0858418	1.27366	-0.0673977	0.946265	0.984114	HOXB9	17
										ENSG00000170703	23.0188	2.09546	0.441098	4.75056	2.02858e-06	0.000465786	TTLL6	17
										ENSG00000170734	700.798	0.115257	0.113974	1.01126	0.311892	0.652693	POLH	6
										ENSG00000170743	173.93	-0.0070268	0.293627	-0.023931	0.980908	0.994747	SYT9	11
										ENSG00000170745	35.0903	0.221341	0.360607	0.6138	0.539348	0.811171	KCNS3	2
										ENSG00000170759	8288.51	-0.0721529	0.0577481	-1.24944	0.211504	0.549723	KIF5B	10
										ENSG00000170775	126.42	0.349583	0.180424	1.93756	0.0526769	0.287935	GPR37	7
										ENSG00000170776	2957.15	0.247685	0.151462	1.6353	0.101986	0.396065	AKAP13	15
										ENSG00000170779	583.058	-0.0574544	0.192258	-0.29884	0.765062	0.919369	CDCA4	14
										ENSG00000170790	6.73762	-0.00683941	0.335954	-0.0203582	0.983758	0.995916	OR10A2	11
										ENSG00000170791	655.557	-0.0171775	0.0703337	-0.244228	0.807054	0.935917	CHCHD7	8
										ENSG00000170801	13.615	-0.860984	0.418359	-2.058	0.0395898	0.24917	HTRA3	4
										ENSG00000170802	1036.12	0.0867944	0.146661	0.591805	0.553981	0.818795	FOXN2	2
										ENSG00000170827	2.89434	-0.293788	0.805338	-0.3648	0.71526	0.898334	CELP	9
										ENSG00000170832	3266.38	0.0237504	0.0864604	0.274697	0.783549	0.927475	USP32	17
										ENSG00000170835	96.592	0.310483	0.120743	2.57144	0.0101278	0.120942	CEL	9
										ENSG00000170836	1317.27	-0.11089	0.0622271	-1.78202	0.0747463	0.344154	PPM1D	17
										ENSG00000170837	1203.95	-0.248341	0.154369	-1.60876	0.107669	0.405444	GPR27	3
										ENSG00000170846	684.294	-0.0690798	0.0785999	-0.878879	0.379467	0.706441	MRFAP1L2	4
										ENSG00000170852	2098.2	-0.0687508	0.0408559	-1.68276	0.0924207	0.378745	KBTBD2	7
										ENSG00000170854	332.291	0.305934	0.180489	1.69503	0.09007	0.375363	RIOX2	3
										ENSG00000170855	630.208	-0.0125183	0.137422	-0.0910943	0.927418	0.977793	TRIAP1	12
										ENSG00000170860	996.51	-0.111895	0.0972673	-1.15038	0.249986	0.594086	LSM3	3
										ENSG00000170871	5633.67	-0.0514366	0.0791711	-0.64969	0.515893	0.797264	KIAA0232	4
										ENSG00000170873	5679.32	-0.153018	0.14074	-1.08724	0.276929	0.621455	MTSS1	8
										ENSG00000170876	2785.21	-0.00896794	0.0465442	-0.192676	0.847213	0.949952	TMEM43	3
										ENSG00000170881	1451.03	-0.0327879	0.0542936	-0.6039	0.54591	0.814571	RNF139	8
										ENSG00000170889	530.933	-0.255961	0.317489	-0.806203	0.420126	0.736197	RPS9	19
										ENSG00000170891	9.08213	0.289019	0.461634	0.626078	0.531264	0.80693	CYTL1	4
										ENSG00000170892	70.9035	-0.363434	0.340763	-1.06653	0.286185	0.62933	TSEN34	19
										ENSG00000170893	343.002	0.602676	0.333995	1.80444	0.0711618	0.336933	TRH	3
										ENSG00000170899	5882.12	-0.185183	0.0880305	-2.10362	0.0354117	0.235942	GSTA4	6
										ENSG00000170903	2436.77	-0.195585	0.0589781	-3.31623	0.000912393	0.028596	MSANTD4	11
										ENSG00000170906	84.4326	0.190465	0.157582	1.20867	0.226788	0.566282	NDUFA3	19
										ENSG00000170909	2.0998	0.108406	1.03557	0.104683	0.916628	0.974745	OSCAR	19
										ENSG00000170915	435.95	0.0320677	0.140543	0.22817	0.819514	0.94032	PAQR8	6
										ENSG00000170917	136.581	0.0804981	0.0985893	0.816499	0.414215	0.731705	NUDT6	4
										ENSG00000170921	6000.48	-0.0209715	0.156685	-0.133845	0.893525	0.967877	TANC2	17
										ENSG00000170923	11.2705	0.319716	0.240625	1.32869	0.18395	0.517897	OR7G2	19
										ENSG00000170927	20.0756	0.390011	0.261094	1.49375	0.13524	0.455703	PKHD1	6
										ENSG00000170929	18.9198	0.0443169	0.205309	0.215854	0.829101	0.94354	OR1M1	19
										ENSG00000170946	770.323	-0.0893776	0.0530902	-1.6835	0.0922774	0.378745	DNAJC24	11
										ENSG00000170949	1124.22	0.00141559	0.0683694	0.020705	0.983481	0.995783	ZNF160	19
										ENSG00000170954	542.154	-0.159576	0.0889267	-1.79446	0.0727391	0.341007	ZNF415	19
										ENSG00000170955	3.98315	0.580344	0.586036	0.990287	0.322034	0.660348	CAVIN3	11
										ENSG00000170959	79.0606	0.273894	0.222819	1.22922	0.218988	0.557183	DCDC1	11
										ENSG00000170961	44.6423	0.0721568	0.391143	0.184477	0.85364	0.952214	HAS2	8
										ENSG00000170962	125.931	0.401326	0.173661	2.31097	0.0208348	0.178254	PDGFD	11
										ENSG00000170989	66.2706	0.592967	0.324229	1.82885	0.0674217	0.327041	S1PR1	1
										ENSG00000171004	746.431	-0.110349	0.228832	-0.482229	0.629643	0.856063	HS6ST2	X
										ENSG00000171016	1300.82	-0.229416	0.109115	-2.10252	0.0355074	0.236086	PYGO1	15
										ENSG00000171017	12.0457	0.624194	0.2634	2.36975	0.0177999	0.164388	LRRC8E	19
										ENSG00000171033	11315.1	-0.133434	0.119559	-1.11605	0.2644	0.609502	PKIA	8
										ENSG00000171044	239.299	-0.0536207	0.0907524	-0.590846	0.554624	0.819153	XKR6	8
										ENSG00000171045	505.096	0.043616	0.0928896	0.469547	0.638679	0.860866	TSNARE1	8
										ENSG00000171051	5.47354	-0.0224235	0.327576	-0.0684527	0.945425	0.983625	FPR1	19
										ENSG00000171055	1803.13	-0.000354995	0.0685127	-0.00518145	0.995866	0.998714	FEZ2	2
										ENSG00000171056	16.5743	1.37168	0.32475	4.22382	2.40198e-05	0.00259987	SOX7	8
										ENSG00000171067	740.46	0.043798	0.0670935	0.652792	0.513891	0.795925	C11orf24	11
										ENSG00000171094	241.651	0.614144	0.314459	1.95302	0.0508177	0.283566	ALK	2
										ENSG00000171097	271.502	-0.00440365	0.0690318	-0.0637915	0.949136	0.984966	KYAT1	9
										ENSG00000171100	407.87	-0.00534856	0.106845	-0.0500592	0.960075	0.988451	MTM1	X
										ENSG00000171103	745.656	-0.195883	0.0564197	-3.47188	0.000516821	0.0199206	TRMT61B	2
										ENSG00000171105	2257.1	0.0495822	0.0962313	0.51524	0.606386	0.842998	INSR	19
										ENSG00000171109	2471.48	0.05412	0.0517514	1.04577	0.295667	0.638442	MFN1	3
										ENSG00000171116	47.4549	1.27358	0.579198	2.19887	0.0278873	0.208542	HSFX1	X
										ENSG00000171119	26.4327	-0.106403	0.375541	-0.283334	0.776921	0.92439	NRTN	19
										ENSG00000171121	63.4625	-0.0737289	0.153454	-0.480464	0.630898	0.85658	KCNMB3	3
										ENSG00000171124	16.5417	0.24995	0.215346	1.16069	0.245767	0.589696	FUT3	19
										ENSG00000171130	3764.54	-0.0178308	0.132969	-0.134098	0.893325	0.967821	ATP6V0E2	7
										ENSG00000171132	581.288	-0.0297642	0.201677	-0.147583	0.882672	0.963795	PRKCE	2
										ENSG00000171135	664.848	-0.000204913	0.0713383	-0.0028724	0.997708	0.999157	JAGN1	3
										ENSG00000171148	2122.53	-0.0721238	0.0537093	-1.34285	0.179319	0.511473	TADA3	3
										ENSG00000171150	1267.19	-0.126847	0.0829905	-1.52845	0.1264	0.440627	SOCS5	2
										ENSG00000171155	205.052	-0.0496796	0.0948111	-0.523985	0.600289	0.840964	C1GALT1C1	X
										ENSG00000171159	1327.68	-0.139897	0.112053	-1.24849	0.211852	0.550076	BBLN	9
										ENSG00000171160	1739.17	-0.0499699	0.101261	-0.493478	0.621675	0.851247	MORN4	10
										ENSG00000171161	1386.95	-0.0620602	0.0621194	-0.999046	0.317772	0.657249	ZNF672	1
										ENSG00000171163	1177.77	0.0521453	0.115156	0.452825	0.650675	0.866556	ZNF692	1
										ENSG00000171169	243.175	-0.131452	0.0890735	-1.47577	0.140006	0.462041	NAIF1	9
										ENSG00000171174	100.73	0.0589077	0.184746	0.318858	0.749834	0.912396	RBKS	2
										ENSG00000171180	55.6503	0.148208	0.128564	1.15279	0.248996	0.593155	OR2M4	1
										ENSG00000171189	548.247	0.276665	0.16599	1.66676	0.0955617	0.384702	GRIK1	21
										ENSG00000171202	401.237	-0.058982	0.0794844	-0.742058	0.458052	0.761253	TMEM126A	11
										ENSG00000171204	708.533	0.0363848	0.058093	0.626321	0.531105	0.806894	TMEM126B	11
										ENSG00000171206	3164.88	-0.058294	0.0752098	-0.775085	0.438289	0.748603	TRIM8	10
										ENSG00000171208	2525.84	-0.246482	0.0994807	-2.47769	0.0132237	0.138849	NETO2	16
										ENSG00000171217	19.368	0.40996	0.255549	1.60423	0.108663	0.407225	CLDN20	6
										ENSG00000171219	25.5314	0.922423	0.255251	3.61379	0.000301758	0.0140798	CDC42BPG	11
										ENSG00000171222	1473.18	-0.0670535	0.131272	-0.510797	0.609493	0.84458	SCAND1	20
										ENSG00000171223	213.789	0.495966	0.171775	2.88729	0.00388574	0.0699048	JUNB	19
										ENSG00000171224	1695.75	-0.128895	0.150723	-0.855176	0.392454	0.716887	FAM241B	10
										ENSG00000171227	6.31764	-0.785962	0.507649	-1.54824	0.121565	0.432645	TMEM37	2
										ENSG00000171236	6.86769	0.0312993	0.358713	0.0872546	0.930469	0.978785	LRG1	19
										ENSG00000171241	236.854	-0.206985	0.248037	-0.834493	0.404003	0.724051	SHCBP1	16
										ENSG00000171243	114.806	0.0692976	0.304683	0.227442	0.82008	0.940461	SOSTDC1	7
										ENSG00000171246	446.533	0.68576	0.348398	1.96832	0.049031	0.278631	NPTX1	17
										ENSG00000171262	1926.08	-0.146777	0.0612325	-2.39704	0.0165282	0.157949	FAM98B	15
										ENSG00000171291	550.621	-0.162923	0.280553	-0.58072	0.561429	0.822787	ZNF439	19
										ENSG00000171295	766.016	0.0225886	0.0749971	0.301193	0.763267	0.919268	ZNF440	19
										ENSG00000171298	1198.15	0.171469	0.096089	1.78448	0.0743464	0.343451	GAA	17
										ENSG00000171302	1965.85	0.00255653	0.04516	0.0566105	0.954855	0.986647	CANT1	17
										ENSG00000171303	409.205	0.204194	0.204877	0.996667	0.318926	0.657892	KCNK3	2
										ENSG00000171307	999.224	0.0113069	0.0425072	0.265999	0.79024	0.928899	ZDHHC16	10
										ENSG00000171310	1171.97	0.0494554	0.127139	0.388986	0.697287	0.888528	CHST11	12
										ENSG00000171311	529.681	0.0375709	0.0727293	0.516586	0.605445	0.842616	EXOSC1	10
										ENSG00000171314	7293.93	-0.0236236	0.0918555	-0.257183	0.797038	0.93128	PGAM1	10
										ENSG00000171316	7012.19	0.0865375	0.152139	0.568807	0.569487	0.825597	CHD7	8
										ENSG00000171320	203.956	-0.21901	0.255291	-0.857885	0.390956	0.715746	ESCO2	8
										ENSG00000171345	11.7231	1.63845	0.709255	2.3101	0.0208825	0.178499	KRT19	17
										ENSG00000171346	4.31948	0.655117	0.393387	1.66532	0.0958485	0.385319	KRT15	17
										ENSG00000171357	27.9105	0.295808	0.216634	1.36548	0.172103	0.503639	LURAP1	1
										ENSG00000171365	1133.35	0.128436	0.0840123	1.52877	0.126321	0.440627	CLCN5	X
										ENSG00000171368	2316.07	-0.130041	0.128616	-1.01108	0.311979	0.652693	TPPP	5
										ENSG00000171385	831.608	-0.248438	0.25821	-0.962156	0.335971	0.672412	KCND3	1
										ENSG00000171388	60.0672	0.995637	0.285015	3.49328	0.000477126	0.0188592	APLN	X
										ENSG00000171408	59.658	0.382115	0.180531	2.11662	0.0342922	0.23249	PDE7B	6
										ENSG00000171421	350.13	-0.0810063	0.0896237	-0.903849	0.366076	0.695431	MRPL36	5
										ENSG00000171425	426.219	-0.0779167	0.0723353	-1.07716	0.281408	0.625475	ZNF581	19
										ENSG00000171428	8.24019	0.721947	0.410042	1.76067	0.078295	0.351056	NAT1	8
										ENSG00000171435	459.915	-0.090705	0.289003	-0.313855	0.753631	0.914331	KSR2	12
										ENSG00000171443	80.1772	-0.380797	0.12403	-3.0702	0.00213914	0.0501387	ZNF524	19
										ENSG00000171444	914.092	0.242672	0.246347	0.985086	0.324582	0.662301	MCC	5
										ENSG00000171448	989.259	-0.204512	0.0561618	-3.64148	0.000271072	0.0132804	ZBTB26	9
										ENSG00000171450	1571.96	0.0519301	0.187997	0.276229	0.782372	0.927261	CDK5R2	2
										ENSG00000171451	966.167	0.0244453	0.2368	0.103232	0.917779	0.975228	DSEL	18
										ENSG00000171453	585.807	-0.0784896	0.0639204	-1.22793	0.219474	0.557733	POLR1C	6
										ENSG00000171456	4476.53	0.0353833	0.0830615	0.425988	0.670116	0.874765	ASXL1	20
										ENSG00000171462	220.203	0.010816	0.149178	0.072504	0.942201	0.983011	DLK2	6
										ENSG00000171466	2179.84	-0.0467113	0.0585768	-0.797435	0.425198	0.739529	ZNF562	19
										ENSG00000171467	2552.04	-0.0387806	0.0897155	-0.432262	0.665551	0.87239	ZNF318	6
										ENSG00000171469	1354.16	0.0356978	0.0465857	0.766282	0.443508	0.752742	ZNF561	19
										ENSG00000171475	2633.67	-0.0361311	0.0640685	-0.563944	0.572792	0.827089	WIPF2	17
										ENSG00000171476	30.3895	-0.141702	0.184469	-0.768165	0.442389	0.751632	HOPX	4
										ENSG00000171488	200.666	0.0543216	0.179535	0.302569	0.762218	0.918937	LRRC8C	1
										ENSG00000171490	3409.42	-0.101409	0.0573023	-1.76972	0.0767731	0.348024	RSL1D1	16
										ENSG00000171492	1848.82	-0.161781	0.0689324	-2.34695	0.0189279	0.169822	LRRC8D	1
										ENSG00000171497	1031.27	-0.150228	0.0565846	-2.65493	0.00793256	0.106016	PPID	4
										ENSG00000171502	35.4464	0.350342	0.307329	1.13996	0.254304	0.598561	COL24A1	1
										ENSG00000171503	798.563	0.0833539	0.0595943	1.39869	0.161906	0.490434	ETFDH	4
										ENSG00000171509	2.91802	1.06384	0.78277	1.35907	0.174123	0.505869	RXFP1	4
										ENSG00000171517	10.9594	0.170087	0.275855	0.616584	0.537509	0.810465	LPAR3	1
										ENSG00000171522	20.8246	-0.0728452	0.435127	-0.167411	0.867046	0.957345	PTGER4	5
										ENSG00000171530	3171.41	0.0410088	0.103384	0.396665	0.691614	0.885725	TBCA	5
										ENSG00000171532	32.5692	0.454387	0.296632	1.53182	0.125566	0.43999	NEUROD2	17
										ENSG00000171533	19583.1	-0.0134777	0.0993473	-0.135662	0.892088	0.967325	MAP6	11
										ENSG00000171540	3572.18	0.104955	0.518709	0.202338	0.839652	0.947589	OTP	5
										ENSG00000171551	643.896	0.560249	0.237643	2.35752	0.0183972	0.166992	ECEL1	2
										ENSG00000171552	4333.76	-0.168055	0.124502	-1.34982	0.177075	0.508742	BCL2L1	20
										ENSG00000171561	194.794	0.209803	0.130255	1.61071	0.107243	0.405101	OR2AT4	11
										ENSG00000171566	2470.88	-0.0989146	0.0397359	-2.4893	0.0127995	0.13632	PLRG1	4
										ENSG00000171570	87.4514	0.129026	0.224022	0.575949	0.564649	0.82377	RAB4B-EGLN2	19
										ENSG00000171574	924.347	-0.00646361	0.0672672	-0.0960885	0.92345	0.976753	ZNF584	19
										ENSG00000171587	531.458	-0.276009	0.296047	-0.932316	0.351173	0.684023	DSCAM	21
										ENSG00000171595	5.91564	-0.341204	0.446773	-0.763708	0.445041	0.753418	DNAI2	17
										ENSG00000171596	26.2181	-0.20329	0.180386	-1.12697	0.259755	0.604644	NMUR1	2
										ENSG00000171603	9671.08	0.00615773	0.0663813	0.0927631	0.926092	0.977333	CLSTN1	1
										ENSG00000171604	4118.93	0.0214101	0.138441	0.154651	0.877096	0.961231	CXXC5	5
										ENSG00000171606	1120.94	-0.0512157	0.04313	-1.18747	0.235041	0.57553	ZNF274	19
										ENSG00000171608	551.985	0.416128	0.166393	2.50088	0.0123885	0.133759	PIK3CD	1
										ENSG00000171612	767.109	-0.0434483	0.0782896	-0.554968	0.578916	0.83065	SLC25A33	1
										ENSG00000171617	16102.6	0.0107961	0.216524	0.0498608	0.960233	0.988451	ENC1	5
										ENSG00000171621	64.4152	0.849893	0.218273	3.89373	9.87161e-05	0.00680758	SPSB1	1
										ENSG00000171631	40.1764	0.237939	0.164994	1.44211	0.149271	0.473905	P2RY6	11
										ENSG00000171634	7800.36	-0.0797117	0.0757024	-1.05296	0.292359	0.634808	BPTF	17
										ENSG00000171649	992.194	-0.150329	0.0549767	-2.73441	0.00624917	0.092334	ZIK1	19
										ENSG00000171657	16.7703	0.503743	0.296512	1.6989	0.0893387	0.374136	GPR82	X
										ENSG00000171659	6.91196	-0.0487471	0.357803	-0.13624	0.891632	0.967168	GPR34	X
										ENSG00000171680	917.729	0.255448	0.172763	1.4786	0.139247	0.461402	PLEKHG5	1
										ENSG00000171681	7880.63	-0.185877	0.0703008	-2.64403	0.00819254	0.107232	ATF7IP	12
										ENSG00000171695	5.20409	0.196888	0.453262	0.43438	0.664012	0.871538	LKAAEAR1	20
										ENSG00000171700	83.9031	0.095542	0.179074	0.533534	0.593664	0.837923	RGS19	20
										ENSG00000171703	1543.06	-0.00939276	0.10487	-0.0895654	0.928633	0.978069	TCEA2	20
										ENSG00000171714	535.493	0.216833	0.150995	1.43603	0.150995	0.475726	ANO5	11
										ENSG00000171720	1760.56	0.0930056	0.0618941	1.50266	0.132928	0.453165	HDAC3	5
										ENSG00000171722	138.118	0.978706	0.34306	2.85288	0.00433255	0.0745463	SPATA46	1
										ENSG00000171723	2208.16	-0.222116	0.0915528	-2.4261	0.0152623	0.150831	GPHN	14
										ENSG00000171724	3609.47	0.11582	0.261159	0.443485	0.657415	0.869785	VAT1L	16
										ENSG00000171729	74.9627	0.221286	0.230206	0.961251	0.336426	0.672743	TMEM51	1
										ENSG00000171735	4055.74	0.0716034	0.0883012	0.8109	0.417423	0.734973	CAMTA1	1
										ENSG00000171747	9.20822	-0.00635821	0.208596	-0.030481	0.975683	0.992933	LGALS4	19
										ENSG00000171757	140.019	-0.155129	0.124442	-1.24659	0.212547	0.551053	LRRC34	3
										ENSG00000171763	534.118	-0.26502	0.0539308	-4.91408	8.91993e-07	0.000255481	AFG2B	15
										ENSG00000171766	381.722	0.00961435	0.237554	0.0404723	0.967717	0.990276	GATM	15
										ENSG00000171772	19.7265	-0.165373	0.2395	-0.690493	0.489884	0.780352	SYCE1	10
										ENSG00000171773	12.2966	-0.0672298	0.197928	-0.339668	0.734107	0.905796	NXNL1	19
										ENSG00000171777	14.4034	0.525221	0.222758	2.35782	0.0183828	0.166992	RASGRP4	19
										ENSG00000171786	1343	0.63162	0.34194	1.84717	0.0647228	0.320379	NHLH1	1
										ENSG00000171790	43.0865	0.133369	0.145276	0.918043	0.358596	0.690094	SLFNL1	1
										ENSG00000171791	779.92	-0.0930168	0.0942567	-0.986846	0.323718	0.661619	BCL2	18
										ENSG00000171792	1285.51	-0.187619	0.049912	-3.759	0.000170592	0.00977202	RHNO1	12
										ENSG00000171793	2175.9	-0.0251412	0.0763117	-0.329454	0.741813	0.908852	CTPS1	1
										ENSG00000171798	655.439	0.334006	0.170721	1.95644	0.0504133	0.282524	KNDC1	10
										ENSG00000171804	6.91241	0.553636	0.32098	1.72483	0.0845582	0.364234	WDR87	19
										ENSG00000171806	206.857	-0.210467	0.080152	-2.62585	0.00864327	0.110214	METTL18	1
										ENSG00000171811	129.013	0.204414	0.163977	1.2466	0.212544	0.551053	CFAP46	10
										ENSG00000171812	13.7273	0.157192	0.33411	0.470481	0.638012	0.860829	COL8A2	1
										ENSG00000171813	555.543	0.19765	0.204255	0.967661	0.333214	0.670135	PWWP2B	10
										ENSG00000171815	63.2419	0.105093	0.0928668	1.13165	0.257782	0.602259	PCDHB1	5
										ENSG00000171817	929.255	-0.282432	0.110625	-2.55305	0.0106786	0.124174	ZNF540	19
										ENSG00000171819	5.39147	1.08981	0.3604	3.02389	0.00249548	0.0547609	ANGPTL7	1
										ENSG00000171823	768.25	-0.0860102	0.102892	-0.835924	0.403198	0.723635	FBXL14	12
										ENSG00000171824	2849.89	-0.0400167	0.0420704	-0.951184	0.341511	0.677022	EXOSC10	1
										ENSG00000171827	837.711	-0.110329	0.0735451	-1.50015	0.133574	0.453856	ZNF570	19
										ENSG00000171843	2455.04	-0.0941001	0.13552	-0.694366	0.487453	0.778684	MLLT3	9
										ENSG00000171847	67.089	0.119289	0.178945	0.666624	0.505012	0.789405	FAM90A1	12
										ENSG00000171848	1443.22	-0.0214534	0.304435	-0.0704696	0.94382	0.983332	RRM2	2
										ENSG00000171853	1873.92	0.0309217	0.0857116	0.360764	0.718276	0.899321	TRAPPC12	2
										ENSG00000171858	2563.66	-0.114115	0.126628	-0.90118	0.367493	0.696772	RPS21	20
										ENSG00000171861	388.4	-0.0690251	0.067152	-1.02789	0.304	0.647251	MRM3	17
										ENSG00000171862	1051.87	0.226683	0.15441	1.46806	0.142089	0.464484	PTEN	10
										ENSG00000171863	7435.44	-0.0621778	0.126225	-0.492595	0.622299	0.851613	RPS7	2
										ENSG00000171864	9.23655	0.0488156	0.357707	0.136468	0.891451	0.967168	PRND	20
										ENSG00000171865	1857.62	0.0709557	0.0539314	1.31567	0.188287	0.522695	RNASEH1	2
										ENSG00000171867	1906.6	0.168764	0.153638	1.09845	0.272009	0.615833	PRNP	20
										ENSG00000171872	15.0098	-0.335373	0.32609	-1.02846	0.303731	0.646901	KLF17	1
										ENSG00000171873	9.47039	0.838874	0.328993	2.54983	0.0107777	0.124851	ADRA1D	20
										ENSG00000171877	1154.14	-0.0379584	0.112191	-0.338337	0.735109	0.905882	FRMD5	15
										ENSG00000171885	52.7195	0.102874	0.398226	0.25833	0.796152	0.930941	AQP4	18
										ENSG00000171903	18.1712	-0.153044	0.189798	-0.806352	0.42004	0.736127	CYP4F11	19
										ENSG00000171914	1490.22	0.258431	0.131356	1.96741	0.0491361	0.278722	TLN2	15
										ENSG00000171928	733.357	-0.0473103	0.0925949	-0.510938	0.609394	0.844535	TVP23B	17
										ENSG00000171931	11.8687	-0.592266	0.239004	-2.47806	0.0132099	0.138849	FBXW10	17
										ENSG00000171940	818.955	-0.0820574	0.168928	-0.485754	0.627142	0.854797	ZNF217	20
										ENSG00000171943	1234.6	0.00505322	0.0965747	0.0523244	0.95827	0.98837	SRGAP2C	1
										ENSG00000171951	2206.59	0.965331	0.338963	2.8479	0.00440089	0.0752282	SCG2	2
										ENSG00000171953	686.292	0.0295307	0.0516249	0.572025	0.567305	0.824667	ATPAF2	17
										ENSG00000171956	182.561	0.107083	0.383054	0.279551	0.779822	0.925486	FOXB1	15
										ENSG00000171960	571.146	0.0570911	0.0818346	0.697641	0.485402	0.777487	PPIH	1
										ENSG00000171962	521.842	0.0841732	0.0909571	0.925417	0.354749	0.687453	DRC3	17
										ENSG00000171970	121.937	-0.0426184	0.0769287	-0.553999	0.57958	0.830961	ZNF57	19
										ENSG00000171984	163.272	-0.130718	0.0953697	-1.37065	0.170485	0.502152	SHLD1	20
										ENSG00000171988	3151.93	-0.00995413	0.0971233	-0.10249	0.918368	0.975587	JMJD1C	10
										ENSG00000171992	76.3679	1.2162	0.339826	3.57889	0.000345054	0.0152225	SYNPO	5
										ENSG00000172000	44.3574	0.0296778	0.12118	0.244907	0.806528	0.935639	ZNF556	19
										ENSG00000172005	18.4395	-0.309584	0.516741	-0.599108	0.549101	0.816168	MAL	2
										ENSG00000172006	499.944	-0.000989488	0.077927	-0.0126976	0.989869	0.997778	ZNF554	19
										ENSG00000172007	467.286	0.0383566	0.0984678	0.389535	0.69688	0.888496	RAB33B	4
										ENSG00000172009	1311.98	0.067443	0.0959161	0.703146	0.481965	0.775517	THOP1	19
										ENSG00000172014	41.1292	1.46348	0.364408	4.01604	5.91854e-05	0.00501905	ANKRD20A4P	9
										ENSG00000172020	22972.4	-0.0237944	0.144888	-0.164226	0.869553	0.958181	GAP43	3
										ENSG00000172031	30.3094	-0.0365778	0.242804	-0.150647	0.880254	0.962726	EPHX4	1
										ENSG00000172037	1320.94	0.184837	0.257405	0.71808	0.472708	0.769737	LAMB2	3
										ENSG00000172046	3143.72	-0.0328665	0.0614287	-0.535034	0.592626	0.837731	USP19	3
										ENSG00000172053	4088.89	-0.027159	0.0774651	-0.350596	0.725892	0.902312	QARS1	3
										ENSG00000172057	1716.52	0.0440688	0.0820184	0.537304	0.591058	0.837037	ORMDL3	17
										ENSG00000172058	94.2763	0.052575	0.216821	0.242481	0.808407	0.936049	SERF1A	5
										ENSG00000172059	685.237	0.156178	0.0663719	2.35308	0.0186186	0.168263	KLF11	2
										ENSG00000172062	165.343	-0.122931	0.151727	-0.810216	0.417816	0.734973	SMN1	5
										ENSG00000172071	1174.58	-0.00177924	0.0640271	-0.0277888	0.977831	0.993629	EIF2AK3	2
										ENSG00000172081	1433.12	0.0790121	0.0775757	1.01852	0.308433	0.649705	MOB3A	19
										ENSG00000172086	449.657	-0.130106	0.0868783	-1.49756	0.134246	0.454428	KRCC1	2
										ENSG00000172113	1048.69	-0.0602493	0.0529312	-1.13826	0.255013	0.599389	NME6	3
										ENSG00000172115	4834.86	-0.0302951	0.0720442	-0.420508	0.674114	0.877013	CYCS	7
										ENSG00000172116	5.02517	-0.393589	0.5505	-0.714965	0.47463	0.770979	CD8B	2
										ENSG00000172123	100.228	0.582702	0.293578	1.98483	0.0471637	0.273195	SLFN12	17
										ENSG00000172137	196.3	-0.950314	0.394111	-2.41129	0.0158963	0.154862	CALB2	16
										ENSG00000172146	44.634	0.424438	0.175063	2.42449	0.0153299	0.151221	OR1A1	17
										ENSG00000172159	647.826	-0.0223345	0.15791	-0.141439	0.887523	0.965687	FRMD3	9
										ENSG00000172164	230.287	0.127017	0.347814	0.365186	0.714972	0.898154	SNTB1	8
										ENSG00000172167	300.63	-0.0316189	0.131792	-0.239915	0.810396	0.936784	MTBP	8
										ENSG00000172171	303.629	-0.073424	0.0649839	-1.12988	0.258527	0.602981	TEFM	17
										ENSG00000172172	627.855	-0.00956357	0.0921204	-0.103816	0.917315	0.975107	MRPL13	8
										ENSG00000172175	1220.46	0.0526749	0.0884834	0.595308	0.551637	0.817957	MALT1	18
										ENSG00000172179	3.89177	1.16253	0.545672	2.13046	0.0331335	0.228377	PRL	6
										ENSG00000172183	14.3014	0.208335	0.28755	0.724517	0.468748	0.767947	ISG20	15
										ENSG00000172197	99.9124	-0.0259192	0.286492	-0.0904708	0.927913	0.977793	MBOAT1	6
										ENSG00000172201	7198.2	-0.354899	0.208103	-1.7054	0.0881199	0.371496	ID4	6
										ENSG00000172209	130.551	-0.393912	0.195628	-2.01358	0.044054	0.26363	GPR22	7
										ENSG00000172215	5.00794	-0.16686	0.336826	-0.495389	0.620325	0.850727	CXCR6	3
										ENSG00000172216	90.1094	0.879819	0.312032	2.81965	0.00480766	0.0789278	CEBPB	20
										ENSG00000172232	10.099	-0.289499	0.259934	-1.11374	0.265391	0.6105	AZU1	19
										ENSG00000172238	34.2627	0.566208	0.594879	0.951803	0.341197	0.676986	ATOH1	4
										ENSG00000172239	5321.17	-0.102124	0.0703741	-1.45115	0.146737	0.471054	PAIP1	5
										ENSG00000172243	13.6389	0.272772	0.21039	1.2965	0.194802	0.531296	CLEC7A	12
										ENSG00000172244	144.504	-0.150454	0.198349	-0.758535	0.448131	0.754736	C5orf34	5
										ENSG00000172247	515.956	-0.163538	0.180587	-0.905595	0.36515	0.694879	C1QTNF4	11
										ENSG00000172250	110.352	-0.00667701	0.14928	-0.044728	0.964324	0.98946	SERHL	22
										ENSG00000172260	2949.99	-0.272795	0.22437	-1.21583	0.22405	0.56238	NEGR1	1
										ENSG00000172262	1348.79	-0.0664887	0.0478899	-1.38836	0.165026	0.494574	ZNF131	5
										ENSG00000172264	657.535	-0.0132277	0.147201	-0.0898615	0.928397	0.978006	MACROD2	20
										ENSG00000172269	565.485	-0.0429115	0.0617893	-0.694481	0.48738	0.778684	DPAGT1	11
										ENSG00000172270	8260.25	-0.0450866	0.0809152	-0.557208	0.577386	0.829538	BSG	19
										ENSG00000172273	1250.66	-0.057438	0.0384138	-1.49524	0.134851	0.454888	HINFP	11
										ENSG00000172292	7456.7	-0.0592929	0.10733	-0.552435	0.580651	0.831424	CERS6	2
										ENSG00000172296	184.184	0.299295	0.161263	1.85595	0.063461	0.317339	SPTLC3	20
										ENSG00000172297	16.8752	0.206951	0.278978	0.741818	0.458198	0.761286	GOLGA2P3Y	Y
										ENSG00000172301	681.66	-0.0347925	0.115602	-0.300969	0.763439	0.919268	COPRS	17
										ENSG00000172315	998.859	-0.0737903	0.0452011	-1.63249	0.102577	0.397301	TP53RK	20
										ENSG00000172318	496.98	0.168918	0.138137	1.22283	0.221394	0.559176	B3GALT1	2
										ENSG00000172320	51.1954	0.145157	0.147814	0.982023	0.326088	0.663681	OR5A1	11
										ENSG00000172324	210.284	0.146492	0.0794332	1.84421	0.065152	0.321137	OR5A2	11
										ENSG00000172331	1186.72	-0.150925	0.0688407	-2.19239	0.0283517	0.209922	BPGM	7
										ENSG00000172336	701.528	-0.0907017	0.0993588	-0.912871	0.361311	0.692013	POP7	7
										ENSG00000172339	262.405	0.0301863	0.0856548	0.352418	0.724525	0.901998	ALG14	1
										ENSG00000172340	280.799	-0.151438	0.273702	-0.553297	0.58006	0.83133	SUCLG2	3
										ENSG00000172345	46.0225	-0.523788	0.277518	-1.8874	0.0591063	0.305492	STARD5	15
										ENSG00000172346	724.167	-0.0446017	0.177599	-0.251136	0.801709	0.933355	CSDC2	22
										ENSG00000172348	1499.78	-0.150074	0.1473	-1.01883	0.308282	0.649705	RCAN2	6
										ENSG00000172349	34.2537	0.237177	0.210574	1.12634	0.260023	0.605029	IL16	15
										ENSG00000172350	280.562	0.315701	0.150711	2.09475	0.0361931	0.238313	ABCG4	11
										ENSG00000172354	7600.06	-0.0223222	0.0889406	-0.250978	0.801831	0.933355	GNB2	7
										ENSG00000172361	74.4509	0.0306468	0.10197	0.300547	0.76376	0.919343	CFAP53	18
										ENSG00000172365	10.2345	0.166731	0.261457	0.637697	0.523671	0.801692	OR5B2	11
										ENSG00000172366	276.49	0.0918511	0.150294	0.611141	0.541106	0.812037	MCRIP2	16
										ENSG00000172375	940.696	0.156402	0.0653426	2.39356	0.0166857	0.158398	C2CD2L	11
										ENSG00000172379	7356.52	-0.216654	0.12027	-1.8014	0.0716396	0.338201	ARNT2	15
										ENSG00000172380	743.495	0.332278	0.260793	1.27411	0.202626	0.538967	GNG12	1
										ENSG00000172382	199.414	0.0987484	0.116373	0.848554	0.39613	0.718436	PRSS27	16
										ENSG00000172399	4.76958	-2.62059	0.9469	-2.76755	0.00564799	0.0872603	MYOZ2	4
										ENSG00000172403	73.7456	-0.154827	0.337506	-0.45874	0.646421	0.863983	SYNPO2	4
										ENSG00000172404	50.2363	-0.14418	0.14284	-1.00938	0.312794	0.653421	DNAJB7	22
										ENSG00000172409	476.91	0.0238758	0.0742859	0.321404	0.747904	0.911418	CLP1	11
										ENSG00000172421	31.9642	0.0913618	0.149553	0.610899	0.541266	0.812037	EFCAB3	17
										ENSG00000172425	84.0378	-0.12619	0.158678	-0.795255	0.426465	0.740485	TTC36	11
										ENSG00000172426	174.827	0.15474	0.153835	1.00588	0.314472	0.655016	RSPH9	6
										ENSG00000172428	798.008	-0.189439	0.102082	-1.85576	0.0634884	0.317391	COPS9	2
										ENSG00000172432	1740.7	0.0657084	0.053145	1.2364	0.216311	0.554233	GTPBP2	6
										ENSG00000172456	123.097	0.129485	0.0862756	1.50082	0.133401	0.453856	FGGY	1
										ENSG00000172458	331.069	-0.190149	0.12472	-1.52461	0.127357	0.442313	IL17D	13
										ENSG00000172461	1531.57	-0.188258	0.199941	-0.941566	0.346415	0.681302	FUT9	6
										ENSG00000172465	515.535	-0.155637	0.126607	-1.22929	0.218962	0.557183	TCEAL1	X
										ENSG00000172466	5103.41	-0.167799	0.0639111	-2.62551	0.00865198	0.110249	ZNF24	18
										ENSG00000172468	2.80736	-0.0343973	0.551025	-0.0624243	0.950225	0.985469	HSFY1	Y
										ENSG00000172469	547.293	-0.0711908	0.115853	-0.614492	0.53889	0.811153	MANEA	6
										ENSG00000172476	179.717	0.290753	0.132728	2.19059	0.0284815	0.210109	RAB40A	X
										ENSG00000172478	6.93724	-0.114347	0.280381	-0.407828	0.6834	0.882209	MAB21L4	2
										ENSG00000172482	5.57132	0.263742	0.263519	1.00085	0.316901	0.656647	AGXT	2
										ENSG00000172493	810.043	0.0360234	0.188721	0.190882	0.848618	0.950356	AFF1	4
										ENSG00000172497	14.8105	0.570671	0.306823	1.85994	0.0628943	0.315778	ACOT12	5
										ENSG00000172500	1718.81	-0.128158	0.0824824	-1.55377	0.12024	0.429739	FIBP	11
										ENSG00000172508	43.1829	0.0699366	0.320237	0.21839	0.827125	0.942869	CARNS1	11
										ENSG00000172519	42.3454	0.161114	0.159666	1.00907	0.312941	0.653507	OR10H5	19
										ENSG00000172530	481.426	-0.178644	0.0686925	-2.60063	0.00930529	0.114688	BANP	16
										ENSG00000172531	3006.58	-0.0127657	0.0930927	-0.137129	0.890929	0.96697	PPP1CA	11
										ENSG00000172534	5031.73	0.02154	0.102123	0.210923	0.832947	0.945144	HCFC1	X
										ENSG00000172543	9.73989	0.337575	0.212389	1.58941	0.111967	0.413671	CTSW	11
										ENSG00000172548	4.00652	1.25644	0.445702	2.81902	0.00481702	0.0790119	NIPAL4	5
										ENSG00000172551	20.8871	0.156404	0.155851	1.00355	0.315597	0.655988	MUCL1	12
										ENSG00000172554	20.8278	0.804657	0.319706	2.51687	0.0118403	0.131052	SNTG2	2
										ENSG00000172568	105.721	-1.32952	0.423341	-3.14055	0.00168634	0.0428887	FNDC9	5
										ENSG00000172572	129.478	0.073865	0.24602	0.30024	0.763994	0.919343	PDE3A	12
										ENSG00000172575	351.516	0.602457	0.369084	1.6323	0.102616	0.397301	RASGRP1	15
										ENSG00000172578	37.5508	0.219831	0.136751	1.60753	0.107938	0.405954	KLHL6	3
										ENSG00000172586	557.711	-0.0670634	0.0860219	-0.779608	0.435621	0.746333	CHCHD1	10
										ENSG00000172590	856.982	-0.0301747	0.0668564	-0.451336	0.651748	0.867366	MRPL52	14
										ENSG00000172594	193.831	-0.106378	0.131313	-0.810106	0.417879	0.734973	SMPDL3A	6
										ENSG00000172602	474.968	-0.387403	0.115306	-3.35978	0.000780035	0.0262116	RND1	12
										ENSG00000172613	571.87	0.102013	0.0778104	1.31104	0.189843	0.525277	RAD9A	11
										ENSG00000172638	174.14	-0.0697477	0.23714	-0.294121	0.768665	0.920582	EFEMP2	11
										ENSG00000172640	3.80995	0.564737	0.471208	1.19849	0.230727	0.570534	OR10AD1	12
										ENSG00000172650	235.63	0.104156	0.0710141	1.4667	0.142458	0.464747	AGAP5	10
										ENSG00000172661	2032.21	0.21293	0.0696953	3.05515	0.00224948	0.0515745	WASHC2C	10
										ENSG00000172663	427.632	0.0680003	0.0897799	0.757411	0.448804	0.754897	TMEM134	11
										ENSG00000172667	937.845	0.345767	0.173493	1.99298	0.046264	0.270253	ZMAT3	3
										ENSG00000172671	391.072	-0.0902812	0.0955008	-0.945345	0.344483	0.679158	ZFAND4	10
										ENSG00000172687	2442.49	-0.180367	0.0693106	-2.6023	0.00926016	0.114397	ZNF738	19
										ENSG00000172689	8.50554	0.660195	0.303884	2.17252	0.0298162	0.215635	MS4A10	11
										ENSG00000172716	15.1739	1.03819	0.315953	3.28591	0.00101655	0.0307169	SLFN11	17
										ENSG00000172717	9.70938	-0.0914556	0.245437	-0.372623	0.709429	0.895602	GARIN2	14
										ENSG00000172725	1417.4	0.00477538	0.0850658	0.0561374	0.955232	0.986715	CORO1B	11
										ENSG00000172728	207.175	-0.00470248	0.15734	-0.0298874	0.976157	0.992933	FUT10	8
										ENSG00000172731	1010.69	-0.0824564	0.0948702	-0.86915	0.384765	0.710311	LRRC20	10
										ENSG00000172732	1489.51	-0.0436784	0.0614252	-0.711082	0.477033	0.772255	MUS81	11
										ENSG00000172733	524.016	-0.154464	0.0711807	-2.17003	0.0300046	0.216023	PURG	8
										ENSG00000172738	8.09079	0.841235	0.399744	2.10443	0.0353408	0.235665	TMEM217	6
										ENSG00000172742	53.0871	-0.0224178	0.119656	-0.187352	0.851384	0.951622	OR4D9	11
										ENSG00000172748	420.711	-0.0204495	0.101345	-0.201781	0.840088	0.947794	ZNF596	8
										ENSG00000172757	19976.7	-0.0544209	0.085749	-0.634653	0.525655	0.802799	CFL1	11
										ENSG00000172765	2948.66	-0.107885	0.0862863	-1.25032	0.211184	0.549341	TMCC1	3
										ENSG00000172766	1264.47	-0.113097	0.0640339	-1.7662	0.0773619	0.348817	NAA16	13
										ENSG00000172771	117.705	0.0894402	0.144148	0.620474	0.534946	0.809662	EFCAB12	3
										ENSG00000172775	3724.74	-0.121289	0.05373	-2.25739	0.0239839	0.19147	PSME3IP1	16
										ENSG00000172780	209.386	0.561571	0.238916	2.3505	0.0187483	0.168946	RAB43	3
										ENSG00000172782	16.1885	0.427556	0.199496	2.14318	0.0320986	0.225077	FADS6	17
										ENSG00000172785	1202.39	0.0425817	0.0912621	0.466587	0.640795	0.862158	ZNG1A	9
										ENSG00000172789	3.57658	0.387599	1.54782	0.250416	0.802265	0.933468	HOXC5	12
										ENSG00000172794	6.95244	0.194483	0.304499	0.638698	0.52302	0.80131	RAB37	17
										ENSG00000172795	1909.64	-0.194155	0.0910792	-2.13171	0.0330304	0.22792	DCP2	5
										ENSG00000172803	203.002	0.211567	0.113387	1.86588	0.0620588	0.312679	SNX32	11
										ENSG00000172809	4142.26	-0.0941307	0.107809	-0.873128	0.382593	0.708659	RPL38	17
										ENSG00000172817	131.326	0.297555	0.129787	2.29264	0.0218688	0.182734	CYP7B1	8
										ENSG00000172819	30.6437	0.661929	0.238087	2.78019	0.00543264	0.0853498	RARG	12
										ENSG00000172824	392.577	0.367469	0.133777	2.74688	0.00601655	0.0900684	CES4A	16
										ENSG00000172828	63.4186	0.44733	0.155878	2.86974	0.00410814	0.0719484	CES3	16
										ENSG00000172830	60.4812	-0.0325402	0.141048	-0.230703	0.817545	0.939173	SSH3	11
										ENSG00000172831	1904.75	0.0146661	0.0517266	0.28353	0.776771	0.92439	CES2	16
										ENSG00000172840	853.298	0.0541169	0.068195	0.793561	0.427451	0.741032	PDP2	16
										ENSG00000172845	3603.72	-0.0896281	0.044531	-2.01271	0.0441451	0.264064	SP3	2
										ENSG00000172869	1516.14	0.0239738	0.0906524	0.264458	0.791427	0.92945	DMXL1	5
										ENSG00000172878	181.131	0.171147	0.14674	1.16633	0.243479	0.586445	METAP1D	2
										ENSG00000172888	1419.92	0.0118924	0.0689523	0.172473	0.863066	0.955785	ZNF621	3
										ENSG00000172889	44.5071	0.395989	0.260043	1.52279	0.127812	0.443189	EGFL7	9
										ENSG00000172890	1406.45	0.156986	0.0575446	2.72808	0.00637046	0.0931648	NADSYN1	11
										ENSG00000172893	4101.66	0.0353941	0.119762	0.295536	0.767584	0.920332	DHCR7	11
										ENSG00000172900	6.58323	-0.0124151	0.264584	-0.0469231	0.962575	0.98946	ACTE1P	11
										ENSG00000172901	38.5888	0.206816	0.189111	1.09362	0.274121	0.618289	LVRN	5
										ENSG00000172915	6774.14	-0.0435242	0.0950221	-0.458043	0.646921	0.86428	NBEA	13
										ENSG00000172922	874.971	0.0209846	0.0912779	0.229898	0.818171	0.939666	RNASEH2C	11
										ENSG00000172932	2018.95	0.0350702	0.0944615	0.371264	0.710441	0.895973	ANKRD13D	11
										ENSG00000172935	2.64432	1.86397	0.669425	2.78443	0.00536218	0.0848131	MRGPRF	11
										ENSG00000172936	312.548	0.163912	0.220174	0.744466	0.456595	0.760869	MYD88	3
										ENSG00000172939	2924.76	0.0492634	0.0445605	1.10554	0.268926	0.61321	OXSR1	3
										ENSG00000172940	4.02857	0.338338	0.413962	0.817316	0.413748	0.731695	SLC22A13	3
										ENSG00000172943	1782.58	-0.0810932	0.0761133	-1.06543	0.286683	0.629755	PHF8	X
										ENSG00000172954	720.876	0.0221202	0.0721171	0.306726	0.759052	0.917555	LCLAT1	2
										ENSG00000172955	31.5796	0.79511	0.240464	3.30657	0.000944472	0.0291596	ADH6	4
										ENSG00000172974	4.55317	0.82991	0.512491	1.61937	0.105369	0.401319	VDAC2P5	2
										ENSG00000172977	1479.98	-0.168653	0.07382	-2.28465	0.0223331	0.184758	KAT5	11
										ENSG00000172985	261.436	0.316089	0.284989	1.10913	0.267376	0.612192	SH3RF3	2
										ENSG00000172986	39.2631	0.15856	0.248062	0.639196	0.522696	0.801198	GXYLT2	3
										ENSG00000172992	1658.18	0.0379945	0.0698078	0.544273	0.586253	0.834556	DCAKD	17
										ENSG00000172995	248.235	-0.709878	0.43608	-1.62786	0.103554	0.398707	ARPP21	3
										ENSG00000173011	1232.96	0.0278924	0.0498795	0.559197	0.576027	0.828612	TADA2B	4
										ENSG00000173013	116.392	0.230545	0.179655	1.28326	0.199401	0.536085	CCDC96	4
										ENSG00000173020	3122.48	0.00452532	0.078392	0.0577268	0.953966	0.986647	GRK2	11
										ENSG00000173039	1306.88	0.0110407	0.0452133	0.244191	0.807083	0.935917	RELA	11
										ENSG00000173040	13.7052	0.369617	0.286615	1.28959	0.197192	0.533863	EVC2	4
										ENSG00000173041	300.487	-0.00557453	0.144853	-0.0384842	0.969302	0.990911	ZNF680	7
										ENSG00000173064	9393.72	0.0978153	0.151825	0.644263	0.519405	0.799017	HECTD4	12
										ENSG00000173065	2136	-0.0111091	0.0930635	-0.119371	0.904982	0.970652	FAM222B	17
										ENSG00000173068	1254.01	0.552486	0.438606	1.25964	0.2078	0.54449	BNC2	9
										ENSG00000173080	7.24501	0.160165	0.287307	0.557469	0.577207	0.829538	RXFP4	1
										ENSG00000173083	16.2395	0.212881	0.211346	1.00726	0.313809	0.654343	HPSE	4
										ENSG00000173085	184.785	-0.148408	0.116804	-1.27057	0.203881	0.539964	COQ2	4
										ENSG00000173113	1484.3	-0.0315765	0.100082	-0.315506	0.752378	0.913581	TRMT112	11
										ENSG00000173114	2512.41	-0.121019	0.149419	-0.80993	0.41798	0.734973	LRRN3	7
										ENSG00000173120	3057.66	-0.00866734	0.0557515	-0.155464	0.876456	0.961066	KDM2A	11
										ENSG00000173124	8.62892	0.222069	0.243662	0.911381	0.362095	0.69232	ACSM6	10
										ENSG00000173137	131.28	-0.0942467	0.139549	-0.675368	0.499442	0.786052	ADCK5	8
										ENSG00000173141	747.595	-0.117855	0.0637885	-1.8476	0.0646607	0.320242	MRPL57	13
										ENSG00000173145	518.23	-0.010897	0.108536	-0.1004	0.920026	0.975955	NOC3L	10
										ENSG00000173153	644.562	0.033843	0.173836	0.194683	0.845641	0.949421	ESRRA	11
										ENSG00000173156	9.80685	1.06638	0.524285	2.03397	0.0419546	0.256172	RHOD	11
										ENSG00000173157	40.3463	0.392196	0.276575	1.41805	0.156177	0.482725	ADAMTS20	12
										ENSG00000173163	460.555	0.0198045	0.0695804	0.284628	0.775929	0.924206	COMMD1	2
										ENSG00000173166	1920.45	0.0856853	0.0946124	0.905646	0.365123	0.694879	RAPH1	2
										ENSG00000173171	927.539	-0.0249742	0.0654543	-0.381552	0.702794	0.892125	MTX1	1
										ENSG00000173175	1562	0.124315	0.18065	0.688154	0.491356	0.780656	ADCY5	3
										ENSG00000173193	145.783	0.0400556	0.201903	0.19839	0.84274	0.948185	PARP14	3
										ENSG00000173198	53.9281	0.431858	0.1475	2.92785	0.00341313	0.0656992	CYSLTR1	X
										ENSG00000173200	25.3603	0.0726	0.186241	0.389818	0.696671	0.888351	PARP15	3
										ENSG00000173207	857.357	-0.112919	0.268556	-0.420466	0.674145	0.877013	CKS1B	1
										ENSG00000173208	54.6503	0.0570295	0.263574	0.21637	0.8287	0.943398	ABCD2	12
										ENSG00000173209	2253.62	0.102859	0.0727358	1.41414	0.157321	0.48435	AHSA2P	2
										ENSG00000173210	1220.52	-0.0484314	0.254824	-0.190058	0.849264	0.950775	ABLIM3	5
										ENSG00000173212	387.331	0.141934	0.11567	1.22705	0.219802	0.557735	MAB21L3	1
										ENSG00000173213	3.34269	0.926106	0.601893	1.53865	0.123889	0.437073	TUBB8B	18
										ENSG00000173214	1326.32	0.00394314	0.118503	0.0332746	0.973456	0.992368	MFSD4B	6
										ENSG00000173218	362.541	-0.0596743	0.131081	-0.455248	0.64893	0.865969	VANGL1	1
										ENSG00000173221	438.929	-0.125902	0.111111	-1.13312	0.257163	0.601608	GLRX	5
										ENSG00000173226	763.631	0.104424	0.098966	1.05515	0.291358	0.633669	IQCB1	3
										ENSG00000173227	319.551	0.0785803	0.147684	0.532083	0.594669	0.838073	SYT12	11
										ENSG00000173230	5280.68	0.0914622	0.123918	0.738084	0.460463	0.762563	GOLGB1	3
										ENSG00000173239	6.23537	0.920466	0.586937	1.56825	0.116822	0.423743	LIPM	10
										ENSG00000173250	4.33101	0.574405	0.412468	1.39261	0.163739	0.493064	GPR151	5
										ENSG00000173253	3.84228	1.82733	0.783525	2.33219	0.0196906	0.173245	DMRT2	9
										ENSG00000173258	891.357	-0.000179738	0.107619	-0.00167013	0.998667	0.99943	ZNF483	9
										ENSG00000173261	33.6229	-0.0189593	0.157401	-0.120453	0.904125	0.970652	PLAC8L1	5
										ENSG00000173262	15.7433	0.553905	0.252847	2.19067	0.0284757	0.210109	SLC2A14	12
										ENSG00000173264	993.24	0.0119285	0.087107	0.13694	0.891078	0.967018	GPR137	11
										ENSG00000173267	1365.99	1.05335	0.385884	2.7297	0.00633914	0.0927797	SNCG	10
										ENSG00000173269	85.3463	0.60442	0.243953	2.47761	0.0132266	0.138849	MMRN2	10
										ENSG00000173272	841.961	0.0454268	0.138001	0.329178	0.742021	0.908852	MZT2A	2
										ENSG00000173273	8062.28	-0.165718	0.0822685	-2.01435	0.0439724	0.263452	TNKS	8
										ENSG00000173275	966.989	-0.103219	0.0865599	-1.19246	0.23308	0.573217	ZNF449	X
										ENSG00000173276	1091.25	-0.0980605	0.0812177	-1.20738	0.227286	0.566982	ZBTB21	21
										ENSG00000173281	104.815	0.89118	0.408667	2.1807	0.0292054	0.213288	PPP1R3B	8
										ENSG00000173285	11.3226	0.143631	0.234389	0.612788	0.540016	0.811616	OR10K1	1
										ENSG00000173320	5014.13	-0.107024	0.0656264	-1.63081	0.102931	0.397692	STOX2	4
										ENSG00000173327	827.037	0.16193	0.104571	1.54852	0.121496	0.432568	MAP3K11	11
										ENSG00000173334	634.311	-0.306897	0.102479	-2.99473	0.00274684	0.0584625	TRIB1	8
										ENSG00000173338	10.4926	-0.252118	0.248387	-1.01502	0.310095	0.651584	KCNK7	11
										ENSG00000173349	8.09245	5.09829	3.52595	1.44593	0.148196	0.47275	SFT2D3	2
										ENSG00000173366	1.89837	1.2654	1.81808	0.69601	0.486422	0.77814		3
										ENSG00000173376	117.009	0.792078	0.377885	2.09609	0.0360746	0.238191	NDNF	4
										ENSG00000173389	5.22582	0.0794265	0.339322	0.234074	0.814927	0.937889	IQCF1	3
										ENSG00000173391	24.4761	0.331412	0.159305	2.08036	0.0374924	0.241688	OLR1	12
										ENSG00000173401	11.8087	0.055228	0.317163	0.174131	0.861762	0.954853	GLIPR1L1	12
										ENSG00000173402	3383.43	0.0229154	0.0779152	0.294107	0.768676	0.920582	DAG1	3
										ENSG00000173404	3507.49	0.202793	0.217779	0.931187	0.351757	0.684525	INSM1	20
										ENSG00000173406	749.046	-0.30619	0.213713	-1.43271	0.15194	0.476572	DAB1	1
										ENSG00000173409	521.197	-0.130669	0.0574359	-2.27504	0.0229032	0.187303	ARV1	1
										ENSG00000173418	893.831	-0.0400694	0.0780859	-0.513145	0.60785	0.843853	NAA20	20
										ENSG00000173421	14.1161	0.513556	0.26275	1.95454	0.0506374	0.282928	IHO1	3
										ENSG00000173436	1281.26	0.0227912	0.0761497	0.299294	0.764716	0.919343	MICOS10	1
										ENSG00000173442	405.381	-0.0437734	0.199032	-0.219932	0.825925	0.942576	EHBP1L1	11
										ENSG00000173451	834.727	-0.339748	0.101729	-3.33975	0.00083855	0.0273403	THAP2	12
										ENSG00000173452	900.708	0.0405154	0.155832	0.259994	0.794869	0.930696	TMEM196	7
										ENSG00000173456	1039.59	-0.0441836	0.0989927	-0.446332	0.655357	0.869099	RNF26	11
										ENSG00000173457	2322.43	-0.28867	0.180571	-1.59865	0.109898	0.409234	PPP1R14B	11
										ENSG00000173465	384.439	0.0753086	0.0682816	1.10291	0.270065	0.614271	ZNRD2	11
										ENSG00000173473	6769.75	-0.0666094	0.108839	-0.612001	0.540537	0.812001	SMARCC1	3
										ENSG00000173480	1075.72	-0.138733	0.0732924	-1.89287	0.0583757	0.3034	ZNF417	19
										ENSG00000173482	1623.56	-0.612619	0.197965	-3.09459	0.00197087	0.047971	PTPRM	18
										ENSG00000173486	476.316	-0.107255	0.178568	-0.600639	0.54808	0.815841	FKBP2	11
										ENSG00000173511	473.002	0.106599	0.166489	0.640277	0.521993	0.801017	VEGFB	11
										ENSG00000173517	1324.33	0.0660243	0.0942772	0.700321	0.483727	0.776751	PEAK1	15
										ENSG00000173530	116.001	1.19068	0.43769	2.72037	0.00652079	0.0942974	TNFRSF10D	8
										ENSG00000173531	490.75	-0.0770671	0.149062	-0.517013	0.605147	0.842616	MST1	3
										ENSG00000173535	6.17846	2.03629	0.468216	4.34904	1.36737e-05	0.00175561	TNFRSF10C	8
										ENSG00000173540	996.295	0.0353287	0.0758169	0.465975	0.641234	0.862356	GMPPB	3
										ENSG00000173542	2468.6	-0.0900555	0.0868761	-1.0366	0.299924	0.643002	MOB1B	4
										ENSG00000173545	1089.23	-0.0832778	0.086421	-0.963629	0.335232	0.671441	ZNF622	5
										ENSG00000173546	52.3982	0.801962	0.337059	2.3793	0.0173458	0.162059	CSPG4	15
										ENSG00000173548	382.614	0.143343	0.22229	0.644849	0.519025	0.798731	SNX33	15
										ENSG00000173559	150.278	0.175756	0.142359	1.2346	0.216981	0.555263	NABP1	2
										ENSG00000173567	21.9424	0.269852	0.176352	1.53019	0.12597	0.440295	ADGRF3	2
										ENSG00000173575	8314.36	0.0401243	0.0524116	0.765561	0.443937	0.752925	CHD2	15
										ENSG00000173581	720.698	-0.00604599	0.1362	-0.0443905	0.964593	0.98946	CCDC106	19
										ENSG00000173588	315.61	0.0520915	0.151426	0.344006	0.730842	0.904588	CEP83	12
										ENSG00000173597	89.5916	0.124495	0.132492	0.939642	0.347401	0.68173	SULT1B1	4
										ENSG00000173598	2305.56	0.109685	0.0769859	1.42474	0.154232	0.479756	NUDT4	12
										ENSG00000173599	893.073	0.017854	0.0922521	0.193535	0.84654	0.949811	PC	11
										ENSG00000173610	5.95106	-0.0383473	0.294149	-0.130367	0.896276	0.968447	UGT2A1	4
										ENSG00000173611	2328.96	-0.0299676	0.0886456	-0.33806	0.735318	0.905882	SCAI	9
										ENSG00000173614	390.696	-0.0187437	0.0584424	-0.320721	0.748422	0.911929	NMNAT1	1
										ENSG00000173621	2296.36	-0.074406	0.19765	-0.376453	0.70658	0.893474	LRFN4	11
										ENSG00000173626	145.642	0.109167	0.122681	0.889847	0.373548	0.701963	TRAPPC3L	6
										ENSG00000173638	445.096	0.264251	0.0886972	2.97925	0.00288959	0.0600992	SLC19A1	21
										ENSG00000173653	684.897	0.110224	0.0855345	1.28864	0.197522	0.534252	RCE1	11
										ENSG00000173660	2521.66	-0.0710583	0.0848103	-0.837849	0.402115	0.722534	UQCRH	1
										ENSG00000173673	6.53999	-0.461242	0.354212	-1.30216	0.19286	0.528556	HES3	1
										ENSG00000173674	5660.14	-0.0235068	0.0883353	-0.266109	0.790155	0.928899	EIF1AX	X
										ENSG00000173678	14.8679	1.94335	0.691773	2.80924	0.00496593	0.0805972	SPDYE2B	7
										ENSG00000173681	1123.13	0.0963343	0.101898	0.945403	0.344453	0.679158	BCLAF3	X
										ENSG00000173692	5204.99	-0.020979	0.0544304	-0.385428	0.699921	0.890238	PSMD1	2
										ENSG00000173698	103.498	-0.443659	0.308882	-1.43634	0.150906	0.475608	ADGRG2	X
										ENSG00000173705	98.0553	-0.00176375	0.153951	-0.0114565	0.990859	0.997778	SUSD5	3
										ENSG00000173706	1064.6	0.3479	0.299843	1.16027	0.245938	0.589725	HEG1	3
										ENSG00000173714	24.14	1.13796	0.446429	2.54901	0.0108028	0.124851	WFIKKN2	17
										ENSG00000173715	834.286	0.206144	0.0891627	2.312	0.0207776	0.177899	TOP6BL	11
										ENSG00000173726	7820.53	0.00844256	0.0607928	0.138874	0.889549	0.966277	TOMM20	1
										ENSG00000173727	9.5324	0.544272	0.279997	1.94385	0.0519138	0.285772	FAUP4	11
										ENSG00000173728	6.22726	0.215315	0.319356	0.674216	0.500174	0.786399	SPMIP3	1
										ENSG00000173744	3173.31	-0.0152035	0.0507976	-0.299295	0.764715	0.919343	AGFG1	2
										ENSG00000173757	2543.42	-0.0403797	0.0618667	-0.652689	0.513957	0.795925	STAT5B	17
										ENSG00000173786	2846.58	-0.0734318	0.0782886	-0.937963	0.348264	0.682164	CNP	17
										ENSG00000173801	4132.69	0.132571	0.0889571	1.49028	0.136151	0.457512	JUP	17
										ENSG00000173805	153.406	0.808006	0.21567	3.74649	0.000179329	0.00999445	HAP1	17
										ENSG00000173809	30.9174	0.0353805	0.179628	0.196966	0.843854	0.948507	TDRD12	19
										ENSG00000173812	13879.2	0.0260502	0.0729019	0.357332	0.720843	0.900343	EIF1	17
										ENSG00000173818	916.527	0.00680671	0.0679237	0.100211	0.920177	0.975955	ENDOV	17
										ENSG00000173821	1528.36	0.17219	0.140401	1.22641	0.220044	0.557735	RNF213	17
										ENSG00000173825	329.233	-0.181869	0.10309	-1.76418	0.0777015	0.34965	TIGD3	11
										ENSG00000173826	16.148	0.268023	0.227047	1.18047	0.237813	0.579374	KCNH6	17
										ENSG00000173838	17.3192	0.0470447	0.219404	0.21442	0.830219	0.944	MARCHF10	17
										ENSG00000173846	640.686	0.468293	0.119278	3.92605	8.63513e-05	0.00637937	PLK3	1
										ENSG00000173848	834.447	-0.148389	0.101323	-1.46452	0.143051	0.465351	NET1	10
										ENSG00000173852	983.399	0.00441864	0.147544	0.0299479	0.976109	0.992933	DPY19L1	7
										ENSG00000173867	38.1402	-0.205	0.281938	-0.727111	0.467158	0.766757		15
										ENSG00000173875	1503.99	-0.0746477	0.0643319	-1.16035	0.245905	0.589725	ZNF791	19
										ENSG00000173889	2279.71	-0.0478365	0.0779878	-0.613385	0.539622	0.811285	PHC3	3
										ENSG00000173890	20.5997	0.402042	0.189714	2.11919	0.034074	0.23177	GPR160	3
										ENSG00000173894	2380.93	-0.0138641	0.132677	-0.104495	0.916776	0.974847	CBX2	17
										ENSG00000173898	7730.78	0.041056	0.151368	0.271233	0.786212	0.928073	SPTBN2	11
										ENSG00000173905	1087.08	-0.0169883	0.130269	-0.13041	0.896242	0.968447	GOLIM4	3
										ENSG00000173914	2584.4	-0.209798	0.0737485	-2.84478	0.00444419	0.0754448	RBM4B	11
										ENSG00000173915	1421.43	-0.0205499	0.098696	-0.208214	0.835062	0.945531	ATP5MK	10
										ENSG00000173917	283.844	1.22656	0.746187	1.64377	0.100223	0.392646	HOXB2	17
										ENSG00000173918	25.841	0.638277	0.1856	3.43898	0.000583901	0.0219163	C1QTNF1	17
										ENSG00000173926	81.0368	0.104116	0.198563	0.524348	0.600037	0.840864	MARCHF3	5
										ENSG00000173928	98.1692	0.0580637	0.10438	0.556273	0.578024	0.829946	SWSAP1	19
										ENSG00000173930	33.7594	0.257663	0.20381	1.26423	0.206148	0.542564	SLCO4C1	5
										ENSG00000173933	6889.46	-0.151748	0.0578682	-2.62231	0.00873365	0.110872	RBM4	11
										ENSG00000173947	100.011	0.237011	0.365281	0.648845	0.516439	0.797348	CIMAP3	1
										ENSG00000173950	1354.3	-0.0263941	0.0508413	-0.519146	0.603659	0.842248	XXYLT1	3
										ENSG00000173960	1475.8	-0.133873	0.073161	-1.82984	0.067274	0.327008	UBXN2A	2
										ENSG00000173976	6.42756	0.458159	0.398302	1.15028	0.250028	0.594086	RAX2	19
										ENSG00000173988	13.0101	0.0166639	0.244917	0.068039	0.945755	0.983693	LRRC63	13
										ENSG00000173991	80.5387	-0.0701836	0.227643	-0.308305	0.75785	0.916731	TCAP	17
										ENSG00000173992	565.497	-0.0408259	0.112159	-0.364002	0.715857	0.898483	CCS	11
										ENSG00000174007	567.031	-0.0814666	0.124278	-0.655517	0.512135	0.794693	CEP19	3
										ENSG00000174010	737.172	0.021362	0.0948128	0.225307	0.82174	0.941171	KLHL15	X
										ENSG00000174013	1997.66	-0.127938	0.0651535	-1.96364	0.0495722	0.279662	FBXO45	3
										ENSG00000174021	859.813	0.043894	0.257996	0.170134	0.864904	0.956626	GNG5	1
										ENSG00000174028	64.1733	0.543737	0.717363	0.757967	0.448471	0.754897	FAM3C2P	X
										ENSG00000174032	524.282	-0.0243484	0.0684558	-0.355681	0.722079	0.900519	SLC25A30	13
										ENSG00000174038	26.8777	0.153653	0.201211	0.763639	0.445082	0.753418	SPATA31G1	9
										ENSG00000174059	8.28723	0.687666	0.235075	2.92531	0.00344115	0.0658893	CD34	1
										ENSG00000174080	239.647	-1.18069	0.40073	-2.94634	0.0032156	0.0637538	CTSF	11
										ENSG00000174099	149.329	0.268781	0.258846	1.03838	0.299092	0.642014	MSRB3	12
										ENSG00000174106	1956.63	-0.12878	0.0533867	-2.41222	0.0158557	0.154784	LEMD3	12
										ENSG00000174109	238.164	-0.196199	0.0965814	-2.03143	0.0422111	0.257022	UQCC4	16
										ENSG00000174123	14.4089	-0.315935	0.247525	-1.27638	0.201823	0.538649	TLR10	4
										ENSG00000174130	15.8759	0.414337	0.171105	2.42153	0.0154553	0.151677	TLR6	4
										ENSG00000174132	340.245	-0.0592038	0.119614	-0.494957	0.620631	0.850863	FAM174A	5
										ENSG00000174136	14138.5	-0.381677	0.170871	-2.23371	0.0255023	0.198319	RGMB	5
										ENSG00000174137	16.3301	0.17919	0.218637	0.81958	0.412456	0.730956	FAM53A	4
										ENSG00000174145	316.944	0.774906	0.465945	1.66309	0.0962953	0.386014	NWD2	4
										ENSG00000174151	521.828	0.191662	0.0763539	2.51018	0.012067	0.131993	CYB561D1	1
										ENSG00000174165	450.549	0.121946	0.0834372	1.46153	0.143871	0.466223	ZDHHC24	11
										ENSG00000174173	801.233	-0.140875	0.08699	-1.61943	0.105354	0.401319	TRMT10C	3
										ENSG00000174177	389.011	-0.0132546	0.100007	-0.132537	0.894559	0.968267	CTU2	16
										ENSG00000174197	2395.1	0.0252333	0.107121	0.235558	0.813776	0.937809	MGA	15
										ENSG00000174206	86.6303	-0.102605	0.11884	-0.863392	0.387922	0.712706	KICS2	12
										ENSG00000174225	3.65319	0.832323	0.435839	1.9097	0.0561715	0.298273	ARL13A	X
										ENSG00000174227	1538.74	0.0472526	0.0535614	0.882213	0.377662	0.705675	PIGG	4
										ENSG00000174231	11718.6	-0.0947266	0.0923157	-1.02612	0.304837	0.647774	PRPF8	17
										ENSG00000174233	2814.2	0.144799	0.0615073	2.35418	0.0185634	0.167999	ADCY6	12
										ENSG00000174236	19.4625	0.617214	0.179694	3.43481	0.000592964	0.0221671	REP15	12
										ENSG00000174238	5093.98	0.0836576	0.0615524	1.35913	0.174106	0.505869	PITPNA	17
										ENSG00000174243	3011.09	-0.0859682	0.0632059	-1.36013	0.173789	0.50545	DDX23	12
										ENSG00000174255	22.1156	0.220788	0.207607	1.06349	0.287561	0.630068	ZNF80	3
										ENSG00000174276	389.96	0.0344649	0.110029	0.313234	0.754103	0.914542	ZNHIT2	11
										ENSG00000174279	263.557	1.4952	0.360156	4.15154	3.30242e-05	0.00330544	EVX2	2
										ENSG00000174282	968.547	0.0649895	0.0999162	0.650441	0.515408	0.796978	ZBTB4	17
										ENSG00000174292	116.356	0.321935	0.112264	2.86768	0.00413499	0.0721769	TNK1	17
										ENSG00000174306	1547.5	0.138197	0.112443	1.22905	0.219054	0.557273	ZHX3	20
										ENSG00000174307	368.757	0.225872	0.212893	1.06097	0.288705	0.631018	PHLDA3	1
										ENSG00000174326	9.29114	0.25112	0.28565	0.87912	0.379336	0.706441	SLC16A11	17
										ENSG00000174327	86.9118	0.0616857	0.0992222	0.621692	0.534144	0.809258	SLC16A13	17
										ENSG00000174332	5.73457	-0.999079	0.51044	-1.95729	0.0503132	0.282135	GLIS1	1
										ENSG00000174348	28.4341	-0.156589	0.293611	-0.53332	0.593812	0.837923	PODN	1
										ENSG00000174353	385.518	0.239714	0.0960697	2.49521	0.0125883	0.135076	STAG3L3	7
										ENSG00000174371	271.343	-0.172983	0.30238	-0.572072	0.567273	0.824667	EXO1	1
										ENSG00000174373	3643.01	-0.0334172	0.0949727	-0.351861	0.724943	0.902177	RALGAPA1	14
										ENSG00000174384	92.9795	0.147064	0.125611	1.17079	0.241685	0.584219	PMS2P6	7
										ENSG00000174405	1513.78	-0.0148239	0.0707263	-0.209596	0.833983	0.945324	LIG4	13
										ENSG00000174417	11.0352	-0.0239216	0.316992	-0.0754644	0.939845	0.9821	TRHR	8
										ENSG00000174428	1622.4	-0.0608986	0.0625134	-0.974168	0.329973	0.667316	GTF2IRD2B	7
										ENSG00000174429	5.27123	-0.346659	0.398995	-0.868832	0.384939	0.710318	ABRA	8
										ENSG00000174437	11983.3	0.0177432	0.0750039	0.236564	0.812995	0.937568	ATP2A2	12
										ENSG00000174442	1226.49	0.0469954	0.0764785	0.614492	0.53889	0.811153	ZWILCH	15
										ENSG00000174444	35870.7	-0.173129	0.0919772	-1.88231	0.0597942	0.306635	RPL4	15
										ENSG00000174446	435.699	-0.133729	0.0633129	-2.11219	0.0346703	0.233269	SNAPC5	15
										ENSG00000174448	8.74043	0.270119	0.261822	1.03169	0.302218	0.645549	STARD6	18
										ENSG00000174450	10.8383	0.411502	0.315324	1.30502	0.191887	0.527442	GOLGA6L2	15
										ENSG00000174453	100.259	0.120481	0.368723	0.326751	0.743856	0.909623	VWC2L	2
										ENSG00000174456	1309.85	-0.0193248	0.064444	-0.29987	0.764276	0.919343	C12orf76	12
										ENSG00000174460	2982.89	-0.092645	0.143594	-0.645186	0.518807	0.798667	ZCCHC12	X
										ENSG00000174469	2566.41	0.283523	0.190661	1.48705	0.137002	0.458656	CNTNAP2	7
										ENSG00000174473	252.701	-0.0610541	0.350504	-0.17419	0.861716	0.954853	GALNTL6	4
										ENSG00000174482	633.904	-0.360962	0.22566	-1.59958	0.109692	0.408998	LINGO2	9
										ENSG00000174483	1495.23	-0.040554	0.0466498	-0.86933	0.384667	0.710311	BBS1	11
										ENSG00000174485	984.371	0.0603104	0.0882851	0.683132	0.494523	0.782359	DENND4A	15
										ENSG00000174498	4985.79	0.300333	0.296995	1.01124	0.311901	0.652693	IGDCC3	15
										ENSG00000174501	1582.09	-0.00822668	0.144788	-0.0568189	0.954689	0.986647	ANKRD36C	2
										ENSG00000174514	60.4602	0.206222	0.126577	1.62923	0.103265	0.398111	MFSD4A	1
										ENSG00000174516	414.176	-0.00408187	0.1006	-0.0405753	0.967634	0.990276	PELI3	11
										ENSG00000174521	1323.78	-0.0537706	0.16487	-0.326138	0.74432	0.909666	TTC9B	19
										ENSG00000174527	51.9842	0.39066	0.338747	1.15325	0.248808	0.592942	MYO1H	12
										ENSG00000174529	194.767	0.0829281	0.098262	0.843948	0.398698	0.72037	TMEM81	1
										ENSG00000174547	572.745	-0.0903498	0.109106	-0.828094	0.407617	0.726842	MRPL11	11
										ENSG00000174564	31.733	0.253743	0.147012	1.726	0.084347	0.363745	IL20RB	3
										ENSG00000174567	6.19786	1.17514	0.425306	2.76305	0.00572633	0.0877702	GOLT1A	1
										ENSG00000174574	5125.75	-0.049803	0.0593769	-0.83876	0.401604	0.722213	AKIRIN1	1
										ENSG00000174576	19.9874	0.398007	0.322677	1.23345	0.217407	0.555666	NPAS4	11
										ENSG00000174579	1794.84	-0.200966	0.0495964	-4.05204	5.0774e-05	0.0044171	MSL2	3
										ENSG00000174586	770.57	0.0933792	0.0764985	1.22067	0.222212	0.560198	ZNF497	19
										ENSG00000174599	346.228	-0.0136672	0.115633	-0.118194	0.905914	0.970935	TRAM1L1	4
										ENSG00000174600	15.0192	0.25833	0.32805	0.787473	0.431005	0.743033	CMKLR1	12
										ENSG00000174606	1326.45	-0.0993974	0.0619074	-1.60558	0.108366	0.406497	ANGEL2	1
										ENSG00000174607	72.14	-0.456477	0.15623	-2.92183	0.00347979	0.0660379	UGT8	4
										ENSG00000174611	71.6287	-0.352469	0.198129	-1.77899	0.0752417	0.345018	KY	3
										ENSG00000174628	448.238	0.0109512	0.0928851	0.1179	0.906147	0.970935	IQCK	16
										ENSG00000174640	4.71384	1.27039	0.482683	2.63194	0.00848995	0.109231	SLCO2A1	3
										ENSG00000174652	1880.38	0.0535221	0.0654202	0.818128	0.413284	0.731501	ZNF266	19
										ENSG00000174667	21.6768	0.282165	0.176892	1.59513	0.110684	0.411216	OR7D4	19
										ENSG00000174669	397.904	0.231599	0.0737131	3.1419	0.00167856	0.042808	SLC29A2	11
										ENSG00000174672	4022.05	0.10012	0.0911463	1.09846	0.272006	0.615833	BRSK2	11
										ENSG00000174684	2293.43	-0.0424457	0.097442	-0.4356	0.663127	0.871241	B4GAT1	11
										ENSG00000174695	6074.65	-0.0679899	0.0802304	-0.847433	0.396754	0.718816	TMEM167A	5
										ENSG00000174697	5.53187	0.492355	0.292477	1.6834	0.0922979	0.378745	LEP	7
										ENSG00000174705	4364.49	0.209953	0.102068	2.05699	0.0396872	0.249529	SH3PXD2B	5
										ENSG00000174718	1455.95	-0.0831107	0.109616	-0.7582	0.448331	0.754801	RESF1	12
										ENSG00000174720	1301.05	-0.143957	0.0991895	-1.45133	0.146688	0.471006	LARP7	4
										ENSG00000174721	5675.96	-0.136261	0.169041	-0.806079	0.420197	0.736197	FGFBP3	10
										ENSG00000174738	800.378	-0.0931204	0.112033	-0.831184	0.40587	0.725639	NR1D2	3
										ENSG00000174740	342.976	-0.144147	0.0956201	-1.5075	0.131683	0.450901	PABPC5	X
										ENSG00000174744	817.066	-0.0256351	0.108148	-0.237037	0.812628	0.937568	BRMS1	11
										ENSG00000174748	28050.5	-0.196854	0.0849274	-2.31791	0.0204542	0.176636	RPL15	3
										ENSG00000174749	507.521	0.0210903	0.0718375	0.293584	0.769076	0.920846	FAM241A	4
										ENSG00000174775	1493.2	-0.140008	0.148543	-0.942545	0.345914	0.681156	HRAS	11
										ENSG00000174776	41.798	-0.128716	0.247802	-0.519429	0.603461	0.842158	WDR49	3
										ENSG00000174780	5404.49	-0.0695556	0.0464863	-1.49626	0.134586	0.454652	SRP72	4
										ENSG00000174788	5.66324	0.25251	0.408332	0.618394	0.536316	0.810109	PCP2	19
										ENSG00000174791	52.9128	0.846766	0.24911	3.39917	0.000675912	0.0238911	RIN1	11
										ENSG00000174792	14.6215	0.121582	0.222598	0.546192	0.584934	0.833581	ODAPH	4
										ENSG00000174796	591.212	-0.061498	0.0744397	-0.826145	0.408722	0.727663	THAP6	4
										ENSG00000174799	447.116	0.000894962	0.119104	0.00751411	0.994005	0.998205	CEP135	4
										ENSG00000174804	181.816	0.0751242	0.110496	0.67988	0.496581	0.783663	FZD4	11
										ENSG00000174807	59.8502	1.12782	0.391168	2.8832	0.00393658	0.0704685	CD248	11
										ENSG00000174808	2.50086	-0.756382	0.672585	-1.12459	0.260763	0.606027	BTC	4
										ENSG00000174827	63.1476	0.210048	0.120407	1.74448	0.0810754	0.356941	PDZK1	1
										ENSG00000174839	1072.5	-0.0580199	0.0706805	-0.820876	0.411717	0.730063	DENND6A	3
										ENSG00000174840	1290.28	-0.0748724	0.0662578	-1.13002	0.25847	0.602923	PDE12	3
										ENSG00000174842	575.425	0.0256697	0.0731068	0.351125	0.725494	0.902312	GLMN	1
										ENSG00000174844	38.929	0.111582	0.22855	0.488216	0.625397	0.853656	DNAH12	3
										ENSG00000174851	963.344	0.0102747	0.0862949	0.119065	0.905224	0.970652	YIF1A	11
										ENSG00000174871	4656.81	-0.17277	0.14445	-1.19606	0.231675	0.571377	CNIH2	11
										ENSG00000174886	1607.17	-0.0657286	0.0908668	-0.723352	0.469464	0.768285	NDUFA11	19
										ENSG00000174891	655.621	-0.113522	0.0910679	-1.24656	0.212559	0.551053	RSRC1	3
										ENSG00000174903	2500.61	0.0072232	0.0715972	0.100887	0.91964	0.975955	RAB1B	11
										ENSG00000174915	1014.85	-0.00294709	0.0703274	-0.0419053	0.966574	0.990045	PTDSS2	11
										ENSG00000174917	363.981	-0.0202811	0.111812	-0.181386	0.856065	0.953509	MICOS13	19
										ENSG00000174928	116.731	-0.0834896	0.111035	-0.751918	0.4521	0.757561	C3orf33	3
										ENSG00000174938	6471.84	0.137185	0.129645	1.05816	0.289983	0.632182	SEZ6L2	16
										ENSG00000174939	612.485	0.224262	0.219045	1.02382	0.305922	0.648364	ASPHD1	16
										ENSG00000174943	1679.81	0.0164004	0.123848	0.132424	0.894649	0.968267	KCTD13	16
										ENSG00000174945	32.7863	0.256945	0.164606	1.56097	0.11853	0.426574	AMZ1	7
										ENSG00000174948	77.7536	0.203222	0.278817	0.728874	0.466079	0.766358	GPR149	3
										ENSG00000174951	83.9208	0.562992	0.143685	3.91824	8.91981e-05	0.00646148	FUT1	19
										ENSG00000174953	4221.78	-0.0217331	0.0487422	-0.445877	0.655686	0.86919	DHX36	3
										ENSG00000174963	3030.57	0.840787	0.459573	1.8295	0.0673252	0.327041	ZIC4	3
										ENSG00000174989	904.468	9.96512e-05	0.0862236	0.00115573	0.999078	0.999629	FBXW8	12
										ENSG00000174992	5.94184	0.341826	0.291531	1.17252	0.240989	0.583418	ZG16	16
										ENSG00000174996	3583.41	0.111801	0.122855	0.910025	0.362809	0.693058	KLC2	11
										ENSG00000175003	8.02643	0.148503	0.321893	0.461341	0.644554	0.863702	SLC22A1	6
										ENSG00000175029	4479.11	-0.245396	0.0582132	-4.21547	2.49258e-05	0.00266692	CTBP2	10
										ENSG00000175040	813.492	0.125757	0.201402	0.624411	0.532357	0.807866	CHST2	3
										ENSG00000175048	513.93	-0.190333	0.141954	-1.34081	0.179982	0.512421	ZDHHC14	6
										ENSG00000175054	981.19	0.106911	0.0917816	1.16484	0.244085	0.587129	ATR	3
										ENSG00000175063	606.133	-0.205172	0.286256	-0.716742	0.473533	0.770216	UBE2C	20
										ENSG00000175066	994.354	0.263452	0.0626885	4.20257	2.63907e-05	0.00279119	GK5	3
										ENSG00000175073	1439.38	-0.12673	0.0752968	-1.68307	0.0923618	0.378745	VCPIP1	8
										ENSG00000175077	70.8538	-0.103777	0.252174	-0.411527	0.680686	0.880541	RTP1	3
										ENSG00000175084	166.544	-3.23774	0.747705	-4.33024	1.4895e-05	0.00186051	DES	2
										ENSG00000175087	2097.26	-0.275308	0.105264	-2.61541	0.00891194	0.112028	PDIK1L	1
										ENSG00000175093	1369.26	0.103689	0.236497	0.438435	0.661071	0.870996	SPSB4	3
										ENSG00000175104	1027.64	-0.0559708	0.0762956	-0.733604	0.46319	0.76474	TRAF6	11
										ENSG00000175105	1057.31	-0.159992	0.0794368	-2.01408	0.0440006	0.26346	ZNF654	3
										ENSG00000175106	290.55	0.344929	0.104623	3.29688	0.000977656	0.0298377	TVP23C	17
										ENSG00000175110	920.531	-0.00488395	0.0465335	-0.104956	0.916411	0.974626	MRPS22	3
										ENSG00000175115	4610.09	-0.00509071	0.115142	-0.0442124	0.964735	0.98946	PACS1	11
										ENSG00000175130	39923.9	-0.20479	0.118264	-1.73164	0.0833381	0.361134	MARCKSL1	1
										ENSG00000175137	1972.68	0.00120348	0.0781948	0.0153908	0.98772	0.997375	SH3BP5L	1
										ENSG00000175155	442.313	0.0422753	0.0998522	0.423378	0.672019	0.876181	YPEL2	17
										ENSG00000175161	1999.64	0.134479	0.16953	0.793242	0.427637	0.741215	CADM2	3
										ENSG00000175164	56.6157	0.125078	0.118907	1.0519	0.292845	0.635493	ABO	9
										ENSG00000175166	8267.33	-0.0269905	0.0438921	-0.614928	0.538602	0.811153	PSMD2	3
										ENSG00000175175	3441.24	-0.0262484	0.0926099	-0.28343	0.776848	0.92439	PPM1E	17
										ENSG00000175182	1573.03	0.0580831	0.0851101	0.682446	0.494957	0.782624	FAM131A	3
										ENSG00000175183	1158.02	0.02224	0.147827	0.150446	0.880413	0.962726	CSRP2	12
										ENSG00000175189	7.33254	0.239739	0.337125	0.711129	0.477004	0.772255	INHBC	12
										ENSG00000175193	983.819	-0.0357189	0.06811	-0.524431	0.599979	0.840852	PARL	3
										ENSG00000175197	226.43	0.467673	0.174372	2.68204	0.00731757	0.100763	DDIT3	12
										ENSG00000175198	1101.19	0.00263514	0.0591049	0.0445842	0.964439	0.98946	PCCA	13
										ENSG00000175203	5877.77	0.00232953	0.0479529	0.0485796	0.961254	0.988766	DCTN2	12
										ENSG00000175206	15.0236	-0.138483	0.404627	-0.342248	0.732164	0.905081	NPPA	1
										ENSG00000175213	357.312	-0.00321635	0.0706996	-0.0454932	0.963714	0.98946	ZNF408	11
										ENSG00000175215	3120.98	-0.0185332	0.123795	-0.149709	0.880994	0.962923	CTDSP2	12
										ENSG00000175216	10951.6	-0.100538	0.0892274	-1.12676	0.259845	0.604691	CKAP5	11
										ENSG00000175220	1715.39	0.0408208	0.0571909	0.713763	0.475373	0.771256	ARHGAP1	11
										ENSG00000175221	1561.28	-0.0664544	0.0809817	-0.82061	0.411868	0.730162	MED16	19
										ENSG00000175224	2842.94	-0.0176277	0.0413489	-0.426315	0.669878	0.874663	ATG13	11
										ENSG00000175229	377.295	-0.00376827	0.122435	-0.0307778	0.975447	0.992933	GAL3ST3	11
										ENSG00000175262	5.3851	0.121872	0.287394	0.424057	0.671524	0.875981	C1orf127	1
										ENSG00000175264	1030.96	-0.178638	0.238103	-0.750254	0.453102	0.75817	CHST1	11
										ENSG00000175265	3791.05	0.101508	0.113651	0.893156	0.371774	0.7	GOLGA8A	15
										ENSG00000175267	32.221	-0.78658	0.365215	-2.15375	0.0312599	0.221533	VWA3A	16
										ENSG00000175274	3000.32	0.208455	0.125587	1.65984	0.096947	0.386936	TP53I11	11
										ENSG00000175279	335.334	-0.0263558	0.0739679	-0.356314	0.721605	0.900382	CENPS	1
										ENSG00000175283	566.177	-0.01895	0.0625658	-0.302881	0.761981	0.918937	DOLK	9
										ENSG00000175287	9.05825	0.375539	0.260664	1.4407	0.14967	0.474121	PHYHD1	9
										ENSG00000175305	269.416	-0.0565888	0.165389	-0.342157	0.732233	0.905081	CCNE2	8
										ENSG00000175309	585.276	0.248198	0.0932616	2.66131	0.00778374	0.104748	PHYKPL	5
										ENSG00000175311	7.09229	-0.00313083	0.23008	-0.0136076	0.989143	0.997718	ANKS4B	16
										ENSG00000175318	11.6348	0.177233	0.230886	0.76762	0.442713	0.751801	GRAMD2A	15
										ENSG00000175322	896.728	-0.0828035	0.0766897	-1.07972	0.280266	0.624401	ZNF519	18
										ENSG00000175324	797.416	-0.061983	0.0768439	-0.80661	0.419891	0.736006	LSM1	8
										ENSG00000175334	2555.1	-0.163385	0.0752363	-2.17162	0.0298844	0.215726	BANF1	11
										ENSG00000175336	4.90902	0.84719	0.292557	2.89581	0.00378176	0.0686209	APOF	12
										ENSG00000175344	858.105	0.243114	0.199807	1.21674	0.223702	0.561957	CHRNA7	15
										ENSG00000175348	1584.23	-0.0632687	0.085978	-0.735871	0.461809	0.76355	TMEM9B	11
										ENSG00000175352	225.885	0.306071	0.216192	1.41574	0.156852	0.48363	NRIP3	11
										ENSG00000175354	769.863	0.0228249	0.0617808	0.369449	0.711793	0.896759	PTPN2	18
										ENSG00000175356	153.199	-0.0213505	0.129656	-0.16467	0.869203	0.957909	SCUBE2	11
										ENSG00000175376	962.188	-0.120068	0.0588481	-2.04031	0.0413195	0.25396	EIF1AD	11
										ENSG00000175387	3685.09	0.00224965	0.0677166	0.0332215	0.973498	0.992368	SMAD2	18
										ENSG00000175390	5846.06	-0.0908662	0.0578784	-1.56995	0.116426	0.423117	EIF3F	11
										ENSG00000175395	2046.83	-0.114488	0.116622	-0.9817	0.326248	0.663799	ZNF25	10
										ENSG00000175414	4709.34	0.013269	0.0936806	0.141641	0.887364	0.965687	ARL10	5
										ENSG00000175416	2083.35	-0.0427149	0.161749	-0.264081	0.791717	0.92945	CLTB	5
										ENSG00000175426	1862.33	0.431879	0.25676	1.68203	0.0925621	0.378761	PCSK1	5
										ENSG00000175445	320.886	0.913237	0.35152	2.59797	0.00937778	0.115315	LPL	8
										ENSG00000175449	30.3455	0.0785382	0.150216	0.522836	0.601089	0.841199	RFESD	5
										ENSG00000175455	4295.46	-0.0832716	0.0988983	-0.841993	0.399792	0.720988	CCDC14	3
										ENSG00000175463	71.5748	0.456712	0.190357	2.39924	0.0164292	0.157498	TBC1D10C	11
										ENSG00000175467	1806.4	-0.0246402	0.15872	-0.155243	0.87663	0.961144	SART1	11
										ENSG00000175470	2013.71	-0.0706898	0.0538563	-1.31256	0.18933	0.524283	PPP2R2D	10
										ENSG00000175471	164.368	0.662351	0.237312	2.79106	0.00525357	0.0838904	MCTP1	5
										ENSG00000175482	147.811	0.325619	0.130403	2.49702	0.0125241	0.134619	POLD4	11
										ENSG00000175489	18.1346	0.0321021	0.234575	0.136852	0.891148	0.967038	LRRC25	19
										ENSG00000175497	1062.32	-0.036432	0.248608	-0.146544	0.883492	0.964238	DPP10	2
										ENSG00000175505	49.0147	0.299582	0.170478	1.7573	0.0788666	0.352192	CLCF1	11
										ENSG00000175513	5.87753	0.502889	0.397771	1.26427	0.206135	0.542564	TSGA10IP	11
										ENSG00000175536	115.644	0.0404374	0.0989073	0.408842	0.682656	0.881774	LIPT2	11
										ENSG00000175538	9.05123	0.156102	0.242884	0.642702	0.520417	0.799786	KCNE3	11
										ENSG00000175544	29.4928	0.254247	0.137664	1.84686	0.0647677	0.32043	CABP4	11
										ENSG00000175548	1204.46	-0.326805	0.0832835	-3.924	8.70893e-05	0.00640846	ALG10B	12
										ENSG00000175550	2534.52	-0.0875823	0.159771	-0.548175	0.583572	0.833011	DRAP1	11
										ENSG00000175556	27.1478	0.612831	0.277706	2.20676	0.0273309	0.205833	LONRF3	X
										ENSG00000175564	151.669	0.0607137	0.0906781	0.669552	0.503143	0.788314	UCP3	11
										ENSG00000175567	458.562	0.252406	0.228118	1.10647	0.268523	0.613148	UCP2	11
										ENSG00000175573	787.735	-0.110192	0.092831	-1.18701	0.235222	0.575806	C11orf68	11
										ENSG00000175575	1016.35	-0.0601181	0.0482582	-1.24576	0.212853	0.551068	PAAF1	11
										ENSG00000175581	567.751	-0.0111883	0.0723612	-0.154618	0.877123	0.961231	MRPL48	11
										ENSG00000175582	8794.64	0.0242996	0.0861597	0.28203	0.77792	0.924733	RAB6A	11
										ENSG00000175591	4.62767	0.559976	0.359513	1.55759	0.11933	0.427964	P2RY2	11
										ENSG00000175592	18.2182	1.92977	0.622751	3.09878	0.00194321	0.047601	FOSL1	11
										ENSG00000175595	1062.53	-0.0803329	0.0495281	-1.62196	0.104811	0.400506	ERCC4	16
										ENSG00000175600	27.5915	0.186312	0.266767	0.698406	0.484923	0.777188	SUGCT	7
										ENSG00000175602	470.066	0.215666	0.234643	0.919126	0.35803	0.689706	CCDC85B	11
										ENSG00000175606	794.624	-0.0404777	0.0746808	-0.542009	0.587812	0.835551	TMEM70	8
										ENSG00000175634	871.791	0.0774186	0.0902709	0.857625	0.391099	0.715845	RPS6KB2	11
										ENSG00000175643	243.895	-0.264209	0.294874	-0.896006	0.370249	0.699218	RMI2	16
										ENSG00000175662	2747.8	0.0998414	0.0696766	1.43292	0.151879	0.476572	TOM1L2	17
										ENSG00000175664	5.82143	-0.399578	0.413766	-0.965711	0.334189	0.670926	TEX26	13
										ENSG00000175691	248.945	0.0886405	0.0671542	1.31996	0.18685	0.521124	ZNF77	19
										ENSG00000175697	30.263	0.456166	0.185281	2.46202	0.0138158	0.141869	GPR156	3
										ENSG00000175701	93.454	0.130788	0.169336	0.772355	0.439904	0.749907	MTLN	2
										ENSG00000175711	173.204	-0.196733	0.174943	-1.12456	0.260777	0.606027	B3GNTL1	17
										ENSG00000175727	2762.34	0.0859111	0.0593704	1.44703	0.147887	0.472277	MLXIP	12
										ENSG00000175745	5843.84	0.192403	0.282996	0.679877	0.496582	0.783663	NR2F1	5
										ENSG00000175749	7.28834	0.712618	0.407789	1.74752	0.0805478	0.356021	EIF3KP1	5
										ENSG00000175756	1216.82	-0.0837934	0.155561	-0.538652	0.590127	0.836669	AURKAIP1	1
										ENSG00000175764	1116.54	0.0187697	0.118327	0.158625	0.873964	0.960155	TTLL11	9
										ENSG00000175766	4.51083	0.66686	0.2881	2.31468	0.0206304	0.177259	EIF4E1B	5
										ENSG00000175768	1122.65	-0.106885	0.0835529	-1.27925	0.200807	0.537564	TOMM5	9
										ENSG00000175782	1493.17	0.105982	0.0606742	1.74675	0.0806815	0.356226	SLC35E3	12
										ENSG00000175785	18.1077	-0.0773874	0.385324	-0.200837	0.840826	0.947959	PRIMA1	14
										ENSG00000175787	190.246	0.00839013	0.0757761	0.110723	0.911836	0.972669	ZNF169	9
										ENSG00000175792	751.132	-0.0802785	0.0697674	-1.15066	0.249873	0.594086	RUVBL1	3
										ENSG00000175793	12.8312	0.667314	0.295155	2.26089	0.0237659	0.190301	SFN	1
										ENSG00000175806	12.2724	1.45272	0.458798	3.16636	0.00154358	0.0404744	MSRA	8
										ENSG00000175820	11.4989	-0.128688	0.309735	-0.415479	0.677792	0.87909	CCDC168	13
										ENSG00000175826	1636.94	-0.110203	0.0521175	-2.11452	0.0344712	0.232823	CTDNEP1	17
										ENSG00000175832	586.822	0.0740374	0.275544	0.268696	0.788164	0.928303	ETV4	17
										ENSG00000175854	251.877	-0.0355249	0.100368	-0.353947	0.723378	0.901415	SWI5	9
										ENSG00000175866	966.699	0.272253	0.0709172	3.83902	0.000123526	0.00805722	BAIAP2	17
										ENSG00000175868	12.7745	0.3933	0.322231	1.22055	0.222256	0.560215	CALCB	11
										ENSG00000175874	190.152	0.408583	0.206265	1.98086	0.0476069	0.274736	CREG2	2
										ENSG00000175879	11.6531	1.07884	0.721693	1.49487	0.134949	0.455052	HOXD8	2
										ENSG00000175893	1646.19	-0.0673052	0.0955283	-0.704558	0.481085	0.77472	ZDHHC21	9
										ENSG00000175894	16.6924	0.091214	0.347347	0.262602	0.792857	0.929779	TSPEAR	21
										ENSG00000175895	288.678	-0.0844595	0.116874	-0.722652	0.469893	0.768624	PLEKHF2	8
										ENSG00000175899	347.727	-0.121839	0.453149	-0.268872	0.788028	0.928303	A2M	12
										ENSG00000175906	380.797	0.534156	0.142197	3.75645	0.000172342	0.00978199	ARL4D	17
										ENSG00000175920	22.9386	-0.509093	0.368938	-1.37989	0.167621	0.498259	DOK7	4
										ENSG00000175928	5564.8	-0.087954	0.142014	-0.619336	0.535695	0.809859	LRRN1	3
										ENSG00000175931	3788.62	0.104478	0.0746528	1.39951	0.161659	0.490323	UBE2O	17
										ENSG00000175938	246.388	0.0326129	0.106804	0.305354	0.760096	0.918579	ORAI3	16
										ENSG00000175946	7.47584	0.276903	0.306842	0.902429	0.366829	0.696223	KLHL38	8
										ENSG00000175970	2609.61	-0.0945145	0.079933	-1.18242	0.237038	0.578519	UNC119B	12
										ENSG00000175984	78.2091	0.210804	0.1375	1.53312	0.125246	0.439365	DENND2C	1
										ENSG00000175985	130.193	0.329671	0.304177	1.08382	0.278447	0.622845	PLEKHD1	14
										ENSG00000176014	1188.25	0.314289	0.2913	1.07892	0.280625	0.624831	TUBB6	18
										ENSG00000176018	678.421	0.015354	0.0832668	0.184395	0.853704	0.952214	LYSMD3	5
										ENSG00000176020	194.076	0.0372675	0.137527	0.270982	0.786405	0.928073	AMIGO3	3
										ENSG00000176022	1674.97	-0.0154989	0.130308	-0.11894	0.905323	0.970652	B3GALT6	1
										ENSG00000176024	291.016	-0.11405	0.0694052	-1.64325	0.100332	0.392989	ZNF613	19
										ENSG00000176029	8.3193	0.19685	0.245596	0.80152	0.422831	0.738451	C11orf16	11
										ENSG00000176040	6.90366	0.734154	0.433423	1.69385	0.0902935	0.375473	TMPRSS7	3
										ENSG00000176046	69.4646	0.453858	0.176757	2.5677	0.0102376	0.121516	NUPR1	16
										ENSG00000176049	4064.86	-0.0785985	0.0738506	-1.06429	0.287197	0.630068	JAKMIP2	5
										ENSG00000176054	60.8959	-0.114028	0.105198	-1.08394	0.278392	0.622845	RPL23P2	21
										ENSG00000176055	526.556	-0.0165893	0.121712	-0.1363	0.891584	0.967168	MBLAC2	5
										ENSG00000176058	551.523	-0.0655191	0.145005	-0.451841	0.651384	0.867055	TPRN	9
										ENSG00000176076	8.85146	0.690146	0.291186	2.37012	0.0177822	0.164388	KCNE5	X
										ENSG00000176087	1595.77	-0.0785146	0.0595895	-1.31759	0.187641	0.521701	SLC35A4	5
										ENSG00000176092	16.8605	1.47098	0.357041	4.11993	3.78991e-05	0.00363695	CRYBG2	1
										ENSG00000176095	4398.9	-0.0721199	0.0542827	-1.3286	0.183981	0.517897	IP6K1	3
										ENSG00000176101	1063.65	-0.0698146	0.134236	-0.520087	0.603003	0.842042	SSNA1	9
										ENSG00000176102	2149.59	-0.0860619	0.0378615	-2.27307	0.0230218	0.187905	CSTF3	11
										ENSG00000176105	1533.3	-0.0770325	0.115179	-0.668809	0.503617	0.788747	YES1	18
										ENSG00000176108	734.578	0.0150453	0.0755933	0.199029	0.84224	0.948185	CHMP6	17
										ENSG00000176125	30.3423	0.121883	0.185475	0.657139	0.511092	0.794052	UFSP1	7
										ENSG00000176134	3.10475	1.20124	0.608589	1.9738	0.0484041	0.276868		9
										ENSG00000176142	633.51	-0.0465213	0.0698397	-0.666116	0.505337	0.789579	TMEM39A	3
										ENSG00000176148	760.518	0.0448204	0.116641	0.38426	0.700785	0.890791	TCP11L1	11
										ENSG00000176153	12.6246	0.206472	0.234973	0.878705	0.379561	0.706487	GPX2	14
										ENSG00000176155	1468.43	0.18024	0.101604	1.77395	0.0760715	0.346944	CCDC57	17
										ENSG00000176160	6.22173	-0.0938793	0.321563	-0.291947	0.770327	0.921551	HSF5	17
										ENSG00000176165	1494.61	-0.29189	0.902654	-0.323369	0.746416	0.910797	FOXG1	14
										ENSG00000176170	70.2506	0.888877	0.403356	2.2037	0.0275452	0.206781	SPHK1	17
										ENSG00000176171	1324.04	0.0493792	0.0680006	0.726159	0.467742	0.76711	BNIP3	10
										ENSG00000176182	206.099	-0.0891536	0.0973343	-0.915953	0.359692	0.690633	MYPOP	19
										ENSG00000176204	680.154	-0.252875	0.128518	-1.96763	0.0491105	0.278662	LRRTM4	2
										ENSG00000176208	560.537	-0.00186138	0.154561	-0.012043	0.990391	0.997778	ATAD5	17
										ENSG00000176209	515.658	-0.0876781	0.0783231	-1.11944	0.262952	0.607895	SMIM19	8
										ENSG00000176222	139.15	-0.00904902	0.147687	-0.0612716	0.951143	0.985663	ZNF404	19
										ENSG00000176225	781.837	0.00459725	0.111813	0.0411155	0.967204	0.990232	RTTN	18
										ENSG00000176230	59.9688	-0.0353009	0.111731	-0.315947	0.752043	0.913472	OR4K17	14
										ENSG00000176244	544.101	-0.496412	0.132142	-3.75667	0.00017219	0.00978199	ACBD7	10
										ENSG00000176248	1510.83	0.00900297	0.0813764	0.110634	0.911907	0.972669	ANAPC2	9
										ENSG00000176253	7.64228	0.464456	0.285804	1.62509	0.104144	0.399763	OR4K13	14
										ENSG00000176261	404.362	0.024556	0.0930278	0.263964	0.791808	0.92945	ZBTB8OS	1
										ENSG00000176268	5.85714	-0.081248	0.28527	-0.28481	0.775789	0.924166	CYCSP34	13
										ENSG00000176273	171.294	0.283877	0.114795	2.47291	0.0134019	0.139626	SLC35G1	10
										ENSG00000176289	5.11462	0.703079	0.439224	1.60073	0.109437	0.40854	IDSP1	X
										ENSG00000176293	350.262	-0.0831117	0.189482	-0.438626	0.660932	0.870996	ZNF135	19
										ENSG00000176340	2330.22	-0.0823318	0.0910189	-0.904558	0.3657	0.695143	COX8A	11
										ENSG00000176358	46.6412	0.170727	0.12227	1.39631	0.162621	0.491164	TAC4	17
										ENSG00000176371	1326.31	-0.170335	0.0831	-2.04976	0.0403882	0.251735	ZSCAN2	15
										ENSG00000176381	14.5749	0.375015	0.283743	1.32167	0.186278	0.520774	PRR18	6
										ENSG00000176383	108.775	0.490574	0.170621	2.87523	0.00403731	0.0710421	B3GNT4	12
										ENSG00000176386	413.029	-0.13233	0.0777238	-1.70256	0.0886497	0.372717	CDC26	9
										ENSG00000176387	116.295	1.41004	0.343709	4.10243	4.0883e-05	0.00382472	HSD11B2	16
										ENSG00000176390	667.144	0.0631118	0.0986848	0.63953	0.522478	0.801198	CRLF3	17
										ENSG00000176393	1292.81	0.101441	0.0718587	1.41168	0.158044	0.48513	RNPEP	1
										ENSG00000176396	1249.25	-0.118973	0.114775	-1.03658	0.299932	0.643002	EID2	19
										ENSG00000176399	64.7129	0.461815	0.323615	1.42705	0.153566	0.47884	DMRTA1	9
										ENSG00000176401	436.653	-0.163878	0.0943768	-1.73642	0.0824895	0.359903	EID2B	19
										ENSG00000176402	5.44706	-0.379965	0.318325	-1.19364	0.232618	0.572559	GJC3	7
										ENSG00000176406	1388.03	-0.0764286	0.123738	-0.617663	0.536798	0.81028	RIMS2	8
										ENSG00000176407	2309.92	0.00582867	0.0614016	0.0949271	0.924373	0.9771	KCMF1	2
										ENSG00000176410	391.065	-0.12101	0.094359	-1.28245	0.199686	0.536288	DNAJC30	7
										ENSG00000176422	467.788	0.0432577	0.0504148	0.858036	0.390872	0.71572	SPRYD4	12
										ENSG00000176428	771.605	-0.0946883	0.199333	-0.475027	0.634768	0.859328	VPS37D	7
										ENSG00000176438	63.2091	0.0697634	0.115749	0.602714	0.546699	0.815017	SYNE3	14
										ENSG00000176444	771.036	-0.0634299	0.10101	-0.627955	0.530033	0.806113	CLK2	1
										ENSG00000176454	1540.76	0.0955741	0.0796354	1.20015	0.230083	0.56962	LPCAT4	15
										ENSG00000176463	707.305	0.03978	0.111219	0.357672	0.720589	0.900343	SLCO3A1	15
										ENSG00000176472	87.1543	-0.00968738	0.132557	-0.0730809	0.941742	0.982949	ZNF575	19
										ENSG00000176473	498.443	-0.164764	0.0865356	-1.904	0.0569099	0.300139	WDR25	14
										ENSG00000176476	456.467	-0.209171	0.0854142	-2.4489	0.0143292	0.145518	SGF29	16
										ENSG00000176485	107.343	0.622438	0.246872	2.5213	0.0116922	0.13027	PLAAT3	11
										ENSG00000176490	3909.25	-0.0450896	0.148265	-0.304115	0.76104	0.918889	DIRAS1	19
										ENSG00000176495	43.7243	0.237601	0.172246	1.37943	0.167762	0.498316	OR5AN1	11
										ENSG00000176531	92.1252	0.257564	0.172561	1.4926	0.135541	0.456472	PHLDB3	19
										ENSG00000176532	3.68607	0.699194	0.413509	1.69088	0.0908594	0.376784	PRR15	7
										ENSG00000176533	530.89	0.331454	0.166973	1.98508	0.0471353	0.273115	GNG7	19
										ENSG00000176542	1543.16	-0.0199684	0.100003	-0.199678	0.841732	0.948185	USF3	3
										ENSG00000176563	47.6802	0.435438	0.14896	2.9232	0.00346457	0.0660183	CNTD1	17
										ENSG00000176595	928.63	0.361518	0.325028	1.11227	0.266023	0.611136	KBTBD11	8
										ENSG00000176597	865.914	-0.177656	0.114177	-1.55596	0.119717	0.428776	B3GNT5	3
										ENSG00000176601	15.6692	-0.538943	0.39563	-1.36224	0.173122	0.504369	MAP3K19	2
										ENSG00000176619	5142.78	-0.0643048	0.125364	-0.512947	0.607988	0.843885	LMNB2	19
										ENSG00000176623	1040.68	0.0460111	0.0662332	0.694683	0.487254	0.778684	RMDN1	8
										ENSG00000176624	3175.42	-0.108702	0.0535282	-2.03075	0.0422806	0.257234	MEX3C	18
										ENSG00000176641	3323.8	0.139102	0.145622	0.955223	0.339465	0.675772	RNF152	18
										ENSG00000176658	328.12	0.135253	0.103687	1.30443	0.192085	0.527753	MYO1D	17
										ENSG00000176678	3.87538	1.52483	0.72757	2.09578	0.0361017	0.238191	FOXL1	16
										ENSG00000176681	64.2974	-0.0676062	0.203928	-0.33152	0.740252	0.908426	LRRC37A	17
										ENSG00000176692	15.1619	0.910725	0.391488	2.32632	0.0200016	0.174575	FOXC2	16
										ENSG00000176695	82.9457	-0.0784563	0.204273	-0.384075	0.700923	0.890905	OR4F17	19
										ENSG00000176697	237.897	0.293596	0.239328	1.22675	0.219916	0.557735	BDNF	11
										ENSG00000176700	64.1433	0.0980473	0.128933	0.76045	0.446985	0.754035	SCAND2P	15
										ENSG00000176714	276.212	-0.3108	0.0754924	-4.11697	3.83881e-05	0.00366498	CCDC121	2
										ENSG00000176715	687.945	-0.0303496	0.0630373	-0.481454	0.630194	0.856425	ACSF3	16
										ENSG00000176720	682.834	0.508158	0.277422	1.83171	0.066994	0.326271	BOK	2
										ENSG00000176723	118.301	-0.0983615	0.154716	-0.635755	0.524936	0.802228	ZNF843	16
										ENSG00000176731	714.171	0.00622652	0.0878115	0.0709078	0.943471	0.983295	RBIS	8
										ENSG00000176732	28.498	-0.0202289	0.151519	-0.133507	0.893793	0.967877	PFN4	2
										ENSG00000176749	11154.4	-0.171406	0.130726	-1.31119	0.189794	0.525277	CDK5R1	17
										ENSG00000176761	29.7687	-0.236979	0.189332	-1.25166	0.210695	0.548828	ZNF285BP	19
										ENSG00000176769	77.983	0.391537	0.28719	1.36334	0.172776	0.504166	TCERG1L	10
										ENSG00000176771	428.177	-0.0210991	0.233334	-0.0904244	0.92795	0.977793	NCKAP5	2
										ENSG00000176783	512.22	-0.0592576	0.0951914	-0.622509	0.533607	0.809229	RUFY1	5
										ENSG00000176788	31704.7	-0.145915	0.148884	-0.980057	0.327058	0.664865	BASP1	5
										ENSG00000176798	28.7333	0.064701	0.155431	0.416267	0.677215	0.878993	OR51L1	11
										ENSG00000176809	460.58	0.0813206	0.0940664	0.864502	0.387312	0.71206	LRRC37A3	17
										ENSG00000176834	408.22	-0.099344	0.0816533	-1.21666	0.223735	0.561958	VSIG10	12
										ENSG00000176842	2423.45	-0.424971	0.272627	-1.5588	0.119045	0.427525	IRX5	16
										ENSG00000176845	302.181	-0.0780351	0.199177	-0.391788	0.695215	0.887347	METRNL	17
										ENSG00000176853	1414.09	0.0800939	0.0704173	1.13742	0.255364	0.599812	FAM91A1	8
										ENSG00000176871	5803.96	0.0215712	0.118313	0.182324	0.855329	0.953371	WSB2	12
										ENSG00000176884	526.071	-0.0117472	0.26917	-0.0436421	0.96519	0.989751	GRIN1	9
										ENSG00000176887	34963.4	-0.0768237	0.101115	-0.759766	0.447395	0.754317	SOX11	2
										ENSG00000176890	1675.99	-0.111673	0.300739	-0.371329	0.710392	0.895973	TYMS	18
										ENSG00000176894	501.766	-0.163319	0.0940235	-1.737	0.082387	0.359777	PXMP2	12
										ENSG00000176896	193.192	0.0085229	0.0918101	0.0928319	0.926037	0.977333	TCEANC	X
										ENSG00000176903	8868.75	-0.0492712	0.068855	-0.715579	0.474252	0.770633	PNMA1	14
										ENSG00000176907	24.1635	1.87192	0.416879	4.49031	7.1118e-06	0.00112204	TCIM	8
										ENSG00000176909	48.7993	-0.0742939	0.114735	-0.647524	0.517293	0.79775	MAMSTR	19
										ENSG00000176915	3548.82	0.0034335	0.0385721	0.089015	0.92907	0.978181	ANKLE2	12
										ENSG00000176919	7.24736	0.483303	0.267753	1.80503	0.0710692	0.336666	C8G	9
										ENSG00000176920	79.2344	0.142853	0.126239	1.13161	0.257797	0.602259	FUT2	19
										ENSG00000176927	93.2611	0.0916068	0.0816821	1.1215	0.262073	0.607131	EFCAB5	17
										ENSG00000176928	41.2503	1.07106	0.402914	2.65829	0.0078538	0.105418	GCNT4	5
										ENSG00000176933	7.39175	-0.433126	0.296408	-1.46125	0.143947	0.466323	TOB2P1	6
										ENSG00000176945	176.105	-0.401591	0.196828	-2.04031	0.041319	0.25396	MUC20	3
										ENSG00000176946	1056.64	-0.00311002	0.0622516	-0.0499588	0.960155	0.988451	THAP4	2
										ENSG00000176953	1841.63	0.0208628	0.069667	0.299464	0.764586	0.919343	NFATC2IP	16
										ENSG00000176956	200.446	0.108354	0.364556	0.297222	0.766297	0.919897	LY6H	8
										ENSG00000176971	20.1516	-0.0181775	0.469999	-0.0386757	0.969149	0.990855	FIBIN	11
										ENSG00000176973	3451.21	-0.153708	0.155897	-0.985957	0.324154	0.661926	FAM89B	11
										ENSG00000176974	201.548	0.217847	0.277106	0.786149	0.43178	0.74355	SHMT1	17
										ENSG00000176978	332.624	0.320224	0.169877	1.88503	0.0594256	0.305955	DPP7	9
										ENSG00000176986	4218.09	0.010216	0.0511206	0.199841	0.841605	0.948185	SEC24C	10
										ENSG00000176994	639.787	0.0531905	0.105215	0.50554	0.613179	0.846423	SMCR8	17
										ENSG00000177000	2639.24	0.0809386	0.0655808	1.23418	0.217135	0.555502	MTHFR	1
										ENSG00000177025	18.0385	0.0966183	0.216038	0.447228	0.654711	0.868784	C19orf18	19
										ENSG00000177030	2188.91	0.0322289	0.135633	0.237619	0.812177	0.937405	DEAF1	11
										ENSG00000177034	1359.29	0.0829923	0.146863	0.565102	0.572005	0.826999	MTX3	5
										ENSG00000177042	475.443	-0.0464808	0.0879002	-0.528791	0.596951	0.838861	TMEM80	11
										ENSG00000177045	335.273	-0.00171943	0.266523	-0.00645135	0.994853	0.9985	SIX5	19
										ENSG00000177051	550.616	-0.0320163	0.0843807	-0.379427	0.704371	0.893299	FBXO46	19
										ENSG00000177054	1021.59	0.111107	0.0763092	1.45601	0.14539	0.468292	ZDHHC13	11
										ENSG00000177058	702.611	0.0195376	0.0582098	0.335641	0.737141	0.90685	SLC38A9	5
										ENSG00000177076	223.638	0.135204	0.0862591	1.56742	0.117017	0.423912	ACER2	9
										ENSG00000177082	2141.28	0.017861	0.0429612	0.415747	0.677595	0.879085	WDR73	15
										ENSG00000177084	2216.24	-0.028211	0.142568	-0.197878	0.843141	0.948256	POLE	12
										ENSG00000177096	9.07974	0.0455866	0.273831	0.166477	0.867781	0.957518	PHETA2	22
										ENSG00000177098	39.6672	0.711736	0.317747	2.23995	0.0250944	0.196296	SCN4B	11
										ENSG00000177103	171.615	0.722556	0.359977	2.00723	0.0447255	0.265515	DSCAML1	11
										ENSG00000177105	151.019	0.171168	0.158486	1.08002	0.280133	0.624401	RHOG	11
										ENSG00000177106	66.9973	0.954969	0.286439	3.33394	0.000856264	0.0277602	EPS8L2	11
										ENSG00000177108	449.616	0.0791492	0.157724	0.501821	0.615794	0.847883	ZDHHC22	14
										ENSG00000177119	980.003	0.148585	0.163027	0.91141	0.362079	0.69232	ANO6	12
										ENSG00000177125	1526.33	-0.0967459	0.0671564	-1.44061	0.149696	0.474122	ZBTB34	9
										ENSG00000177138	5.75393	-0.715719	0.40549	-1.76507	0.077552	0.349415	FAM9B	X
										ENSG00000177144	99.3026	-0.267638	0.194216	-1.37804	0.168191	0.498918	NUDT4B	1
										ENSG00000177150	456.289	-0.111017	0.0595645	-1.86382	0.0623475	0.313709	FAM210A	18
										ENSG00000177156	2346.29	-0.114183	0.0620856	-1.83912	0.0658975	0.323441	TALDO1	11
										ENSG00000177169	4323.41	-0.00496265	0.0610354	-0.0813077	0.935197	0.980214	ULK1	12
										ENSG00000177181	1413.74	-0.16867	0.163883	-1.02921	0.30338	0.646629	RIMKLA	1
										ENSG00000177182	537.708	-0.0093203	0.205126	-0.0454369	0.963759	0.98946	CLVS1	8
										ENSG00000177189	1689.05	-0.153459	0.105181	-1.459	0.144566	0.467415	RPS6KA3	X
										ENSG00000177191	31.2131	0.653967	0.311298	2.10078	0.0356607	0.236617	B3GNT8	19
										ENSG00000177192	308.812	0.114825	0.118031	0.972833	0.330636	0.667823	PUS1	12
										ENSG00000177200	5505.72	-0.0457108	0.102021	-0.448052	0.654116	0.868626	CHD9	16
										ENSG00000177201	18.8757	0.329124	0.241556	1.36252	0.173034	0.504364	OR2T12	1
										ENSG00000177202	3.78449	-0.178471	0.41421	-0.43087	0.666563	0.873055	SPACA4	19
										ENSG00000177212	13.2469	0.0323956	0.235716	0.137435	0.890687	0.966932	OR2T33	1
										ENSG00000177225	2059.91	-0.0447204	0.0466345	-0.958956	0.337581	0.6742	GATD1	11
										ENSG00000177238	82.9148	-0.0493723	0.198166	-0.249147	0.803247	0.934103	TRIM72	16
										ENSG00000177239	2755.78	0.164277	0.0772689	2.12605	0.0334995	0.22954	MAN1B1	9
										ENSG00000177272	717.703	-0.662793	0.232815	-2.84687	0.00441516	0.075341	KCNA3	1
										ENSG00000177283	241.435	0.275869	0.156548	1.7622	0.0780352	0.350416	FZD8	10
										ENSG00000177291	14.2486	-1.18755	0.426611	-2.78368	0.00537452	0.0848131	GJD4	10
										ENSG00000177301	518.51	-0.276707	0.167288	-1.65408	0.0981114	0.388378	KCNA2	1
										ENSG00000177302	793.554	-0.00775229	0.0664477	-0.116668	0.907123	0.97124	TOP3A	17
										ENSG00000177303	669.502	0.0245416	0.0945802	0.259479	0.795266	0.930941	CASKIN2	17
										ENSG00000177311	1479.29	-0.146857	0.124437	-1.18018	0.23793	0.579374	ZBTB38	3
										ENSG00000177352	651.827	-0.0906496	0.0678631	-1.33577	0.181624	0.514657	CCDC71	3
										ENSG00000177359	8.05939	0.469167	0.339431	1.38221	0.166906	0.497245		12
										ENSG00000177363	34.2229	0.220858	0.154931	1.42553	0.154005	0.47929	LRRN4CL	11
										ENSG00000177370	115.094	4.32184	1.06478	4.05892	4.93002e-05	0.00434986	TIMM22	17
										ENSG00000177374	156.152	0.516118	0.184566	2.79638	0.00516784	0.0828717	HIC1	17
										ENSG00000177380	2439.32	0.103138	0.141178	0.730553	0.465052	0.76598	PPFIA3	19
										ENSG00000177383	3357.93	-0.228757	0.074761	-3.05984	0.00221454	0.0512788	MAGEF1	3
										ENSG00000177409	6.78475	0.338732	0.45733	0.740672	0.458893	0.761993	SAMD9L	7
										ENSG00000177425	851.644	0.110926	0.162467	0.682761	0.494758	0.782583	PAWR	12
										ENSG00000177426	387.299	0.115612	0.232329	0.497621	0.618751	0.849611	TGIF1	18
										ENSG00000177427	377.606	-0.0916524	0.103207	-0.888045	0.374516	0.7028	MIEF2	17
										ENSG00000177432	1837.13	-0.153564	0.147284	-1.04264	0.297115	0.639986	NAP1L5	4
										ENSG00000177453	128.211	-0.174542	0.142527	-1.22463	0.220716	0.558373	NIM1K	5
										ENSG00000177459	8.65919	0.819379	0.38733	2.11545	0.0343914	0.232717	ERICH5	8
										ENSG00000177463	3192.89	-0.014393	0.154402	-0.0932176	0.925731	0.977333	NR2C2	3
										ENSG00000177464	8.13077	0.30067	0.245298	1.22573	0.220299	0.557748	GPR4	19
										ENSG00000177465	5.26593	0.893406	0.424569	2.10426	0.0353554	0.235665	ACOT4	14
										ENSG00000177468	71.2849	0.14476	0.530247	0.273004	0.78485	0.927677	OLIG3	6
										ENSG00000177469	374.342	1.02736	0.440427	2.33265	0.0196666	0.173245	CAVIN1	17
										ENSG00000177479	3273.27	0.0193204	0.030095	0.64198	0.520886	0.800176	ARIH2	3
										ENSG00000177483	68.5421	-0.0463529	0.116918	-0.396455	0.691769	0.885854	RBM44	2
										ENSG00000177485	2336.6	-0.110936	0.0887893	-1.24943	0.211509	0.549723	ZBTB33	X
										ENSG00000177508	2383.1	-0.542652	0.29701	-1.82705	0.0676927	0.327549	IRX3	16
										ENSG00000177511	3009.5	0.4614	0.218515	2.11153	0.034727	0.233483	ST8SIA3	18
										ENSG00000177519	1670.23	0.642609	0.276362	2.32524	0.0200589	0.174664	RPRM	2
										ENSG00000177535	18.1823	-0.194961	0.21958	-0.887879	0.374606	0.7028	OR2B11	1
										ENSG00000177542	1972.99	0.0116804	0.0928372	0.125816	0.899878	0.969594	SLC25A22	11
										ENSG00000177548	381.464	0.185229	0.121822	1.52049	0.128387	0.44414	RABEP2	16
										ENSG00000177551	3569.43	-0.455895	0.283711	-1.6069	0.108076	0.40608	NHLH2	1
										ENSG00000177556	649.647	-0.0289144	0.104853	-0.275762	0.782731	0.927373	ATOX1	5
										ENSG00000177565	3763.76	-0.0249309	0.0871904	-0.285936	0.774927	0.924056	TBL1XR1	3
										ENSG00000177570	261.596	0.24261	0.147505	1.64476	0.100019	0.392098	SAMD12	8
										ENSG00000177575	17.0744	0.534283	0.264164	2.02254	0.0431207	0.260727	CD163	12
										ENSG00000177576	1776.98	-0.182057	0.074799	-2.43396	0.0149348	0.149084	C18orf32	18
										ENSG00000177595	573.169	0.233125	0.137406	1.69661	0.0897706	0.3748	PIDD1	11
										ENSG00000177599	559.828	-0.115034	0.0774969	-1.48436	0.137712	0.46	ZNF491	19
										ENSG00000177600	6745.31	-0.165354	0.117913	-1.40235	0.160812	0.489348	RPLP2	11
										ENSG00000177602	98.5442	-0.170063	0.295432	-0.575642	0.564857	0.82377	HASPIN	17
										ENSG00000177606	2502.74	0.0793719	0.13614	0.583016	0.559882	0.821998	JUN	1
										ENSG00000177613	2036.81	-0.170393	0.0561683	-3.03361	0.00241643	0.0539408	CSTF2T	10
										ENSG00000177614	2050.18	-0.11353	0.0713214	-1.5918	0.111429	0.412321	PGBD5	1
										ENSG00000177628	590.304	-0.00606835	0.0742914	-0.081683	0.934899	0.980163	GBA1	1
										ENSG00000177646	1375.64	0.0445139	0.0594132	0.749225	0.453721	0.758865	ACAD9	3
										ENSG00000177663	184.058	0.279255	0.246384	1.13342	0.257039	0.601395	IL17RA	22
										ENSG00000177666	1014.33	0.127826	0.0757411	1.68768	0.0914733	0.377417	PNPLA2	11
										ENSG00000177669	8.86854	-0.104799	0.292	-0.3589	0.71967	0.899881	MBOAT4	8
										ENSG00000177674	178.123	0.216818	0.214364	1.01145	0.311802	0.652693	AGTRAP	1
										ENSG00000177675	18.8424	0.0343184	0.379448	0.0904432	0.927935	0.977793	CD163L1	12
										ENSG00000177679	2432.94	0.187392	0.119535	1.56767	0.116957	0.423862	SRRM3	7
										ENSG00000177683	1006.42	-0.205003	0.0975862	-2.10074	0.0356636	0.236617	THAP5	7
										ENSG00000177685	203.568	0.290669	0.198583	1.46371	0.143272	0.465351	CRACR2B	11
										ENSG00000177688	6.10984	0.288937	0.317597	0.909759	0.36295	0.693065	SUMO4	6
										ENSG00000177689	5.40657	0.307025	0.363665	0.844252	0.398528	0.72037	MAGEB10	X
										ENSG00000177692	14.4622	-0.737969	0.977136	-0.755237	0.450107	0.755918	DNAJC28	21
										ENSG00000177694	53.9277	0.119628	0.19426	0.615813	0.538018	0.810665	NAALADL2	3
										ENSG00000177697	1493.22	0.240423	0.116115	2.07055	0.0384007	0.244973	CD151	11
										ENSG00000177700	785.831	-0.0585176	0.131616	-0.44461	0.656601	0.869435	POLR2L	11
										ENSG00000177706	989.939	-0.04134	0.134125	-0.308221	0.757914	0.916731	FAM20C	7
										ENSG00000177707	1603.5	-0.0960552	0.19722	-0.487045	0.626226	0.854113	NECTIN3	3
										ENSG00000177710	8.53546	-0.0532391	0.442062	-0.120433	0.90414	0.970652	SLC35G5	8
										ENSG00000177721	8.05122	0.932914	0.401774	2.32198	0.0202338	0.175532	ANXA2R	5
										ENSG00000177728	2601.92	0.0353063	0.0672035	0.525365	0.59933	0.840506	TMEM94	17
										ENSG00000177731	1282.24	0.0969019	0.056135	1.72623	0.0843062	0.363653	FLII	17
										ENSG00000177732	6975.12	-0.209603	0.117765	-1.77985	0.0751011	0.344798	SOX12	20
										ENSG00000177733	14595.8	-0.159299	0.102915	-1.54787	0.121653	0.432878	HNRNPA0	5
										ENSG00000177752	21.7464	-0.126092	0.164951	-0.764423	0.444615	0.753273	YIPF7	4
										ENSG00000177791	7.33614	-1.48081	0.641597	-2.308	0.020999	0.179001	MYOZ1	10
										ENSG00000177807	21.8985	-0.669729	0.379179	-1.76626	0.077352	0.348817	KCNJ10	1
										ENSG00000177830	1191.39	0.0569696	0.0681093	0.836444	0.402905	0.723396	CHID1	11
										ENSG00000177839	386.97	-0.0546434	0.111773	-0.48888	0.624927	0.853264	PCDHB9	5
										ENSG00000177842	596.142	-0.0755551	0.0821016	-0.920263	0.357435	0.689553	ZNF620	3
										ENSG00000177853	1610.14	0.045364	0.110399	0.410909	0.681139	0.880875	ZNF518A	10
										ENSG00000177854	107.113	0.0590231	0.107143	0.550883	0.581714	0.831524	TMEM187	X
										ENSG00000177868	1650.44	-0.0797821	0.0904721	-0.881842	0.377862	0.705829	SVBP	1
										ENSG00000177873	154.315	0.391132	0.165599	2.36193	0.0181803	0.166215	ZNF619	3
										ENSG00000177875	4702.57	-0.0724343	0.16618	-0.435879	0.662925	0.871241	CCDC184	12
										ENSG00000177879	1696.27	-0.0135405	0.0758549	-0.178505	0.858326	0.953992	AP3S1	5
										ENSG00000177885	5004.41	0.0403664	0.0605702	0.666441	0.505129	0.789522	GRB2	17
										ENSG00000177888	2469.39	-0.158879	0.0961769	-1.65195	0.0985451	0.389171	ZBTB41	1
										ENSG00000177889	5218.49	-0.087519	0.0716146	-1.22208	0.221676	0.559612	UBE2N	12
										ENSG00000177917	1616.53	-0.0433426	0.102698	-0.422039	0.672996	0.876536	ARL6IP6	2
										ENSG00000177932	864.93	0.107503	0.121095	0.887758	0.374671	0.7028	ZNF354C	5
										ENSG00000177943	407.405	-0.0229139	0.138299	-0.165684	0.868406	0.957518	MAMDC4	9
										ENSG00000177946	416.512	-0.119918	0.0724527	-1.65512	0.0978995	0.388071	CENPBD1P	16
										ENSG00000177951	1119.65	-0.0249492	0.0463812	-0.537917	0.590635	0.836669	BET1L	11
										ENSG00000177954	7884.28	-0.183267	0.141617	-1.29411	0.195628	0.53238	RPS27	1
										ENSG00000177963	3164.95	-0.00441687	0.0447693	-0.0986583	0.92141	0.976227	RIC8A	11
										ENSG00000177971	1014.43	-0.128324	0.076509	-1.67725	0.0934944	0.380622	IMP3	15
										ENSG00000177981	1606.68	-0.128213	0.0660623	-1.94079	0.0522834	0.286958	ASB8	12
										ENSG00000177984	39.2804	0.214826	0.179776	1.19496	0.232103	0.572174	LCN15	9
										ENSG00000177989	36.567	0.163862	0.259919	0.630433	0.528411	0.804897	CIMAP1B	22
										ENSG00000177990	670.736	-0.350278	0.116887	-2.99671	0.0027291	0.0583336	DPY19L2	12
										ENSG00000178015	4.04598	0.464714	0.395991	1.17355	0.240577	0.582983	GPR150	5
										ENSG00000178026	445.812	-0.0179693	0.139346	-0.128955	0.897393	0.96848	LRRC75B	22
										ENSG00000178028	1965.8	-0.0551021	0.0700581	-0.78652	0.431563	0.743483	DMAP1	1
										ENSG00000178031	507.161	0.259148	0.298376	0.868528	0.385105	0.710414	ADAMTSL1	9
										ENSG00000178033	178.182	0.179833	0.190857	0.942242	0.346069	0.681156	CALHM5	6
										ENSG00000178035	3598.12	-0.0972275	0.0758099	-1.28252	0.199661	0.536288	IMPDH2	3
										ENSG00000178038	31.3401	0.706638	0.243193	2.90567	0.00366464	0.0677697	ALS2CL	3
										ENSG00000178053	602.118	0.0177949	0.121955	0.145914	0.88399	0.964329	MLF1	3
										ENSG00000178057	543.608	0.0753287	0.0739684	1.01839	0.308492	0.649757	NDUFAF3	3
										ENSG00000178074	1080.35	-0.12232	0.0660767	-1.85117	0.0641444	0.318957	C2orf69	2
										ENSG00000178075	72.2029	0.356673	0.182045	1.95926	0.0500826	0.281381	GRAMD1C	3
										ENSG00000178078	54.8225	0.129038	0.159875	0.807116	0.4196	0.73598	STAP2	19
										ENSG00000178093	62.5819	-0.00310701	0.107668	-0.0288574	0.976978	0.993251	TSSK6	19
										ENSG00000178096	84.0289	-0.239322	0.139124	-1.72021	0.085395	0.365891	BOLA1	1
										ENSG00000178104	6676.94	-0.0155232	0.127619	-0.121637	0.903187	0.970652	PDE4DIP	1
										ENSG00000178105	801.951	-0.00253496	0.0490307	-0.0517015	0.958767	0.988391	DDX10	11
										ENSG00000178115	3.22636	2.21616	0.920241	2.40824	0.0160297	0.155268	GOLGA8Q	15
										ENSG00000178125	14.0867	0.159982	0.196414	0.814511	0.415352	0.73308	PPP1R42	8
										ENSG00000178127	1366.6	-0.114565	0.0896309	-1.27819	0.201184	0.53806	NDUFV2	18
										ENSG00000178149	1215.72	-0.0487483	0.0757585	-0.643469	0.51992	0.799417	DALRD3	3
										ENSG00000178150	221.247	0.139607	0.147843	0.944293	0.34502	0.679923	ZNF114	19
										ENSG00000178162	37.8174	0.226706	0.378295	0.599284	0.548983	0.816132	FAR2P2	2
										ENSG00000178163	2072.96	-0.214239	0.0746532	-2.8698	0.00410738	0.0719484	ZNF518B	4
										ENSG00000178171	1277.7	-0.0613811	0.194778	-0.315134	0.75266	0.913804	AMER3	2
										ENSG00000178175	5.74033	0.158355	0.308375	0.513515	0.607591	0.843702	ZNF366	5
										ENSG00000178177	1661.96	-0.195968	0.0775037	-2.5285	0.0114552	0.12877	LCORL	4
										ENSG00000178184	1244.53	0.011478	0.0894914	0.128259	0.897944	0.968638	PARD6G	18
										ENSG00000178187	99.0808	-0.353652	0.22546	-1.56858	0.116745	0.423741	ZNF454	5
										ENSG00000178188	2375.83	0.0114275	0.102898	0.111056	0.911572	0.97259	SH2B1	16
										ENSG00000178199	39.4457	0.108289	0.132291	0.818564	0.413035	0.731495	ZC3H12D	6
										ENSG00000178201	139.651	-0.119971	0.15878	-0.755578	0.449902	0.755873	VN1R1	19
										ENSG00000178202	373.85	0.0774696	0.189194	0.409472	0.682193	0.881485	POGLUT3	11
										ENSG00000178209	6191.61	0.272671	0.139638	1.95271	0.0508543	0.283569	PLEC	8
										ENSG00000178217	15.1037	0.219796	0.1919	1.14537	0.252058	0.59633	SH2D4B	10
										ENSG00000178222	25.8477	0.429995	0.148162	2.90219	0.00370567	0.0680077	RNF212	4
										ENSG00000178226	5.8071	0.418712	0.287484	1.45647	0.145262	0.468123	PRSS36	16
										ENSG00000178229	328.733	0.0101077	0.0834866	0.121069	0.903636	0.970652	ZNF543	19
										ENSG00000178233	4475.5	-0.101574	0.170745	-0.594888	0.551918	0.817957	TMEM151B	6
										ENSG00000178234	1980.7	0.00402203	0.0564274	0.071278	0.943176	0.983267	GALNT11	7
										ENSG00000178235	1227.95	0.0692352	0.14404	0.480665	0.630755	0.856511	SLITRK1	13
										ENSG00000178252	9722.95	-0.0460866	0.0747915	-0.616201	0.537762	0.810518	WDR6	3
										ENSG00000178257	5.1757	-0.708891	0.369589	-1.91805	0.0551042	0.295385	PRM3	16
										ENSG00000178295	600.553	-0.0047808	0.170222	-0.0280857	0.977594	0.993502	GEN1	2
										ENSG00000178297	16.2072	0.252213	0.197678	1.27588	0.201998	0.538691	TMPRSS9	19
										ENSG00000178301	183.775	-0.0809335	0.136343	-0.593602	0.552778	0.818425	AQP11	11
										ENSG00000178307	628.887	-0.138786	0.0661863	-2.09691	0.0360018	0.237929	TMEM11	17
										ENSG00000178338	553.927	-0.047029	0.0806516	-0.583113	0.559817	0.821998	ZNF354B	5
										ENSG00000178342	13.7343	0.398042	0.383725	1.03731	0.299591	0.642863	KCNG2	18
										ENSG00000178343	43.9529	0.319797	0.526747	0.607117	0.543773	0.813219	SHISA3	4
										ENSG00000178381	362.554	0.0760138	0.0826904	0.919258	0.357961	0.689706	ZFAND2A	7
										ENSG00000178385	834.904	-0.0121253	0.1102	-0.11003	0.912385	0.972817	PLEKHM3	2
										ENSG00000178386	384.478	-0.10479	0.0728446	-1.43855	0.150279	0.474756	ZNF223	19
										ENSG00000178394	40.2935	0.056148	0.403572	0.139127	0.889349	0.966156	HTR1A	5
										ENSG00000178397	616.902	-0.0626414	0.077487	-0.808412	0.418853	0.73563	FAM220A	7
										ENSG00000178401	340.8	0.44221	0.283693	1.55876	0.119052	0.427525	DNAJC22	12
										ENSG00000178403	491.699	0.750832	0.303047	2.47761	0.0132264	0.138849	NEUROG2	4
										ENSG00000178404	8.93408	0.857243	0.309267	2.77185	0.00557381	0.0868123	CEP295NL	17
										ENSG00000178409	927.983	-0.0635952	0.0832652	-0.763767	0.445006	0.753418	BEND3	6
										ENSG00000178425	348.427	-0.0782928	0.150105	-0.521587	0.601958	0.841404	NT5DC1	6
										ENSG00000178440	464.292	0.192001	0.104277	1.84127	0.0655823	0.32225	TIMM23B-AGAP6	10
										ENSG00000178445	1499.9	-0.159384	0.120086	-1.32724	0.184429	0.51811	GLDC	9
										ENSG00000178449	239.896	-0.0684537	0.0868392	-0.788281	0.430532	0.742494	COX14	12
										ENSG00000178460	370.64	-0.202524	0.112068	-1.80715	0.0707394	0.335359	MCMDC2	8
										ENSG00000178464	7.95384	0.623708	0.234284	2.66218	0.00776353	0.104583	RPL10P16	19
										ENSG00000178467	1629.69	-0.0220732	0.115856	-0.190523	0.848899	0.950557	P4HTM	3
										ENSG00000178498	3391.75	-0.0739604	0.106939	-0.691616	0.489179	0.780046	DTX3	12
										ENSG00000178502	1361.96	-0.163675	0.0747599	-2.18934	0.0285718	0.210617	KLHL11	17
										ENSG00000178522	2.20712	1.42893	1.05848	1.34998	0.177022	0.508742	AMBN	4
										ENSG00000178531	4118.89	-0.117527	0.16929	-0.694235	0.487535	0.778684	CTXN1	19
										ENSG00000178537	211.371	0.180857	0.117888	1.53414	0.124996	0.439147	SLC25A20	3
										ENSG00000178538	76.5072	-0.0772461	0.245242	-0.314979	0.752778	0.913832	CA8	8
										ENSG00000178567	5730.02	-0.16102	0.0548837	-2.93384	0.00334798	0.0653062	EPM2AIP1	3
										ENSG00000178568	1386.1	0.0848767	0.253793	0.334433	0.738053	0.907516	ERBB4	2
										ENSG00000178573	941.878	0.240736	0.228607	1.05306	0.292316	0.634808	MAF	16
										ENSG00000178585	2748.02	0.0273306	0.0727784	0.375532	0.707265	0.89384	CTNNBIP1	1
										ENSG00000178605	1389.48	0.0201592	0.0939645	0.21454	0.830126	0.943956	GTPBP6	X
										ENSG00000178607	424.222	0.144052	0.0841355	1.71215	0.0868696	0.369257	ERN1	17
										ENSG00000178623	150.978	0.0454932	0.0917811	0.49567	0.620127	0.850579	GPR35	2
										ENSG00000178631	29.8369	-0.0108232	0.166115	-0.0651547	0.948051	0.984747	ACTG1P1	3
										ENSG00000178636	31.8	0.0848358	0.176451	0.480788	0.630667	0.856454	MRPL42P1	4
										ENSG00000178645	6.97867	0.717505	0.278474	2.57656	0.00997881	0.12001	C10orf53	10
										ENSG00000178662	9031.81	-0.264563	0.15592	-1.69679	0.089737	0.37475	CSRNP3	2
										ENSG00000178665	927.84	-0.149019	0.0896632	-1.66199	0.0965147	0.386309	ZNF713	7
										ENSG00000178685	79.6311	0.383132	0.171878	2.22909	0.025808	0.199034	PARP10	8
										ENSG00000178690	74.4937	0.00254658	0.127718	0.0199391	0.984092	0.995916	DYNAP	18
										ENSG00000178691	1726.52	-0.0663405	0.0558468	-1.1879	0.234872	0.575268	SUZ12	17
										ENSG00000178694	681.677	-0.08552	0.0586316	-1.4586	0.144675	0.46752	NSUN3	3
										ENSG00000178695	1455.52	-0.150503	0.186754	-0.805893	0.420305	0.736245	KCTD12	13
										ENSG00000178700	402.469	-0.19586	0.0726211	-2.69701	0.00699652	0.0985134	DHFR2	3
										ENSG00000178718	88.694	0.768422	0.261089	2.94314	0.003249	0.0642109	RPP25	15
										ENSG00000178719	4464.09	0.00155268	0.0610805	0.0254203	0.97972	0.994192	GRINA	8
										ENSG00000178726	5.60012	0.709234	0.642215	1.10436	0.269439	0.613475	THBD	20
										ENSG00000178741	2347.94	-0.0278998	0.0903893	-0.308663	0.757578	0.916667	COX5A	15
										ENSG00000178752	13.2033	-0.0184326	0.327208	-0.056333	0.955077	0.986647	ERFE	2
										ENSG00000178761	4329.6	-0.00993079	0.0464597	-0.213751	0.830741	0.944182	FAM219B	15
										ENSG00000178764	377.712	-0.0427096	0.119562	-0.357218	0.720929	0.900343	ZHX2	8
										ENSG00000178772	47.0025	0.18771	0.12085	1.55325	0.120364	0.430009	CPN2	3
										ENSG00000178773	60.8568	1.26723	0.341825	3.70724	0.00020953	0.0108616	CPNE7	16
										ENSG00000178796	172.443	0.322415	0.134524	2.39671	0.0165432	0.157949	RIIAD1	1
										ENSG00000178802	888.816	-0.0668717	0.0505941	-1.32173	0.186259	0.520774	MPI	15
										ENSG00000178809	379.773	0.157533	0.0905208	1.7403	0.0818066	0.358485	TRIM73	7
										ENSG00000178814	26.0871	0.491768	0.267688	1.8371	0.0661956	0.324221	OPLAH	8
										ENSG00000178821	22.0438	0.778348	0.297066	2.62012	0.0087899	0.111205	TMEM52	1
										ENSG00000178826	27.9803	0.156593	0.220569	0.70995	0.477735	0.772384	TMEM139	7
										ENSG00000178852	105.714	0.0996017	0.132672	0.750736	0.452811	0.757888	EFCAB13	17
										ENSG00000178860	7.64372	-0.247629	0.406267	-0.609522	0.542179	0.812376	MSC	8
										ENSG00000178878	179.464	0.111057	0.249495	0.445126	0.656229	0.869325	APOLD1	12
										ENSG00000178882	131.777	0.428138	0.152708	2.80365	0.00505284	0.0815154	RFLNA	12
										ENSG00000178896	415.415	-0.0446671	0.106627	-0.418908	0.675283	0.877915	EXOSC4	8
										ENSG00000178904	2573.41	-0.0489762	0.070543	-0.694274	0.48751	0.778684	DPY19L3	19
										ENSG00000178913	5137.42	-0.159509	0.0521418	-3.05914	0.0022197	0.0513132	TAF7	5
										ENSG00000178917	200.663	-0.173361	0.13923	-1.24514	0.213082	0.551221	ZNF852	3
										ENSG00000178921	1249.27	0.0150896	0.146331	0.10312	0.917868	0.975228	PFAS	17
										ENSG00000178922	443.319	-0.148626	0.229106	-0.64872	0.516519	0.797348	HYI	1
										ENSG00000178927	2147.96	0.0879214	0.091931	0.956385	0.338878	0.675388	CYBC1	17
										ENSG00000178935	238.361	-0.0807436	0.0999479	-0.807858	0.419173	0.735716	ZNF552	19
										ENSG00000178947	698.312	-0.0525556	0.16428	-0.319915	0.749033	0.911999	SMIM10L2A	X
										ENSG00000178950	2569.18	0.0929068	0.0734533	1.26484	0.205928	0.542257	GAK	4
										ENSG00000178951	784.921	0.0295008	0.111173	0.265358	0.790734	0.929068	ZBTB7A	19
										ENSG00000178952	4341.58	-0.0562427	0.0748154	-0.751753	0.4522	0.757561	TUFM	16
										ENSG00000178965	25.6666	-0.961069	0.272812	-3.52283	0.000426972	0.0175473	ERICH3	1
										ENSG00000178966	1142.11	-0.261067	0.065794	-3.96794	7.24961e-05	0.00576777	RMI1	9
										ENSG00000178971	1281.57	0.103196	0.0829048	1.24475	0.213222	0.55123	CTC1	17
										ENSG00000178974	1168.86	-0.0347462	0.0570668	-0.608868	0.542612	0.812499	FBXO34	14
										ENSG00000178980	2919.15	0.0333404	0.0906885	0.367637	0.713144	0.897061	SELENOW	19
										ENSG00000178982	937.524	-0.0402043	0.0910857	-0.44139	0.658931	0.870476	EIF3K	19
										ENSG00000178988	4405.71	-0.205495	0.0889743	-2.3096	0.0209106	0.178574	MRFAP1L1	4
										ENSG00000178996	716.956	0.0335998	0.0755752	0.444588	0.656618	0.869435	SNX18	5
										ENSG00000178997	5.64501	-0.756738	0.353877	-2.13842	0.0324826	0.226067	EXD1	15
										ENSG00000178999	506.151	-0.116806	0.327593	-0.356558	0.721423	0.900382	AURKB	17
										ENSG00000179008	7.74356	1.24882	0.418745	2.98229	0.00286101	0.0599812	C14orf39	14
										ENSG00000179010	10524.2	-0.147299	0.0706149	-2.08595	0.0369834	0.240405	MRFAP1	4
										ENSG00000179021	974.943	-0.178453	0.059705	-2.98892	0.00279964	0.0589604	C3orf38	3
										ENSG00000179023	17.0436	-0.0740352	0.659949	-0.112183	0.910678	0.972194	KLHDC7A	1
										ENSG00000179029	534.615	-0.0672993	0.0725633	-0.927456	0.35369	0.686357	TMEM107	17
										ENSG00000179038	10.2761	0.235097	0.374781	0.627292	0.530468	0.806378		11
										ENSG00000179041	288.919	-0.0179662	0.134414	-0.133663	0.893669	0.967877	RRS1	8
										ENSG00000179044	66.8797	0.272091	0.133409	2.03953	0.041397	0.254185	EXOC3L1	16
										ENSG00000179046	8.66593	0.928489	0.292335	3.17611	0.00149265	0.039585	TRIML2	4
										ENSG00000179051	2149.28	-0.100427	0.121214	-0.82851	0.407382	0.726838	RCC2	1
										ENSG00000179057	105.646	-0.157992	0.141369	-1.11759	0.263742	0.608894	IGSF22	11
										ENSG00000179058	6.79388	0.735165	0.303487	2.42239	0.0154187	0.151506	C9orf50	9
										ENSG00000179059	9.31296	0.406258	0.233617	1.73899	0.0820359	0.359102	ZFP42	4
										ENSG00000179083	123.404	-0.247989	0.197024	-1.25867	0.208149	0.545098	FAM133A	X
										ENSG00000179085	209.4	-0.138319	0.113131	-1.22265	0.221463	0.559275	DPM3	1
										ENSG00000179091	1913.4	-0.0407089	0.0906216	-0.449218	0.653274	0.868194	CYC1	8
										ENSG00000179094	1022.5	0.238872	0.0914966	2.61073	0.00903502	0.113133	PER1	17
										ENSG00000179104	2000.89	-0.488056	0.145377	-3.35718	0.00078742	0.0263236	TMTC2	12
										ENSG00000179111	53.9768	0.533655	0.22366	2.38601	0.0170324	0.160415	HES7	17
										ENSG00000179115	1633.48	-0.00365916	0.0943188	-0.0387956	0.969053	0.990855	FARSA	19
										ENSG00000179119	791.232	-0.0431749	0.0556478	-0.77586	0.437832	0.748298	SPTY2D1	11
										ENSG00000179133	46.1454	0.314976	0.134436	2.34293	0.0191327	0.170964	C10orf67	10
										ENSG00000179134	2465.48	0.0611599	0.0659994	0.926673	0.354096	0.686718	SAMD4B	19
										ENSG00000179148	27.8519	0.289669	0.246576	1.17477	0.240088	0.582374	ALOXE3	17
										ENSG00000179151	2412.45	-0.0488845	0.048933	-0.999008	0.317791	0.657249	EDC3	15
										ENSG00000179152	975.008	-0.123043	0.0569647	-2.15998	0.0307739	0.219256	TCAIM	3
										ENSG00000179163	544.48	0.0413521	0.114433	0.361366	0.717826	0.899	FUCA1	1
										ENSG00000179165	11.786	-0.0557069	0.207524	-0.268436	0.788364	0.928334	PXT1	6
										ENSG00000179168	144.814	0.0399312	0.172035	0.232111	0.816452	0.938333	GGN	19
										ENSG00000179195	11601.3	-0.100656	0.0747351	-1.34684	0.178033	0.5096	ZNF664	12
										ENSG00000179218	8886.31	0.0799026	0.102308	0.780997	0.434805	0.745717	CALR	19
										ENSG00000179222	20666.2	0.0111966	0.0828866	0.135083	0.892546	0.967451	MAGED1	X
										ENSG00000179240	2912.54	-0.100595	0.091648	-1.09762	0.272369	0.616273	GVQW3	11
										ENSG00000179241	1381.46	0.0413963	0.120093	0.344703	0.730318	0.904312	LDLRAD3	11
										ENSG00000179242	566.572	0.254816	0.184025	1.38468	0.16615	0.496263	CDH4	20
										ENSG00000179256	7.81787	0.597087	0.376367	1.58645	0.112638	0.415326	SMCO3	12
										ENSG00000179262	1386.5	-0.00929823	0.0579605	-0.160424	0.872547	0.95972	RAD23A	19
										ENSG00000179270	3.55508	-0.346689	0.542408	-0.639167	0.522714	0.801198	PCARE	2
										ENSG00000179271	916.535	-0.0597287	0.129807	-0.460136	0.645419	0.863983	GADD45GIP1	19
										ENSG00000179277	54.3383	0.198768	0.253414	0.784359	0.43283	0.744266	MEIS3P1	17
										ENSG00000179284	5.47742	0.696996	0.317738	2.19362	0.028263	0.209679	DAND5	19
										ENSG00000179292	270.509	0.683756	0.218699	3.12647	0.00176917	0.0443185	TMEM151A	11
										ENSG00000179295	5051.38	-0.00967372	0.0687259	-0.140758	0.888061	0.965687	PTPN11	12
										ENSG00000179299	102.625	0.440391	0.240614	1.83028	0.0672086	0.326861	NSUN7	4
										ENSG00000179304	804.062	-0.141537	0.222784	-0.635313	0.525224	0.802339	FAM156B	X
										ENSG00000179314	2686.8	-0.184059	0.170818	-1.07751	0.281251	0.625424	WSCD1	17
										ENSG00000179331	123.767	0.024557	0.16235	0.15126	0.879771	0.962546	RAB39A	11
										ENSG00000179335	2026.54	0.0250015	0.0499975	0.500054	0.617037	0.848591	CLK3	15
										ENSG00000179342	7.81069	0.310614	0.264179	1.17577	0.239687	0.581779		7
										ENSG00000179344	1.53745	1.9603	0.934097	2.0986	0.035852	0.237379	HLA-DQB1	6
										ENSG00000179348	48.1716	0.0639459	0.332696	0.192205	0.847581	0.949952	GATA2	3
										ENSG00000179361	1795.52	0.371874	0.157008	2.3685	0.0178603	0.164688	ARID3B	15
										ENSG00000179362	29.5555	0.214417	0.140853	1.52227	0.127942	0.443472	HMGN2P46	15
										ENSG00000179363	6.21181	-0.531671	0.351701	-1.51171	0.130607	0.448617	TMEM31	X
										ENSG00000179364	8313.17	0.0675623	0.091189	0.740904	0.458752	0.761939	PACS2	14
										ENSG00000179387	1953.44	-0.169677	0.0827405	-2.05071	0.0402956	0.251486	ELMOD2	4
										ENSG00000179388	45.0816	0.688761	0.271822	2.53387	0.011281	0.127605	EGR3	8
										ENSG00000179397	45.5299	0.358457	0.140014	2.56015	0.0104626	0.122993	CATSPERE	1
										ENSG00000179399	20.2863	1.11708	0.244952	4.5604	5.10569e-06	0.000911773	GPC5	13
										ENSG00000179403	234.508	0.579436	0.208944	2.77316	0.00555146	0.0866317	VWA1	1
										ENSG00000179409	870.892	0.0667983	0.072408	0.922526	0.356254	0.688442	GEMIN4	17
										ENSG00000179431	1936.21	0.227148	0.133914	1.69622	0.089845	0.3748	FJX1	11
										ENSG00000179454	1390.38	-0.202483	0.0822088	-2.46304	0.0137766	0.141702	KLHL28	14
										ENSG00000179455	807.017	0.0454521	0.0877634	0.517893	0.604533	0.842306	MKRN3	15
										ENSG00000179456	1571.42	-0.0319699	0.141562	-0.225837	0.821329	0.941046	ZBTB18	1
										ENSG00000179476	153.583	-0.116881	0.0837526	-1.39555	0.16285	0.491455	C14orf28	14
										ENSG00000179477	12.8661	0.218374	0.338461	0.645197	0.5188	0.798667	ALOX12B	17
										ENSG00000179520	505.264	-0.331671	0.446395	-0.742999	0.457482	0.761181	SLC17A8	12
										ENSG00000179526	823.721	-0.0172366	0.0865275	-0.199204	0.842103	0.948185	SHARPIN	8
										ENSG00000179528	7.7074	0.452101	0.300555	1.50422	0.132524	0.452432	LBX2	2
										ENSG00000179532	410.895	0.221146	0.119419	1.85186	0.0640463	0.31864	DNHD1	11
										ENSG00000179542	179.171	2.02921	0.522938	3.8804	0.000104285	0.00708568	SLITRK4	X
										ENSG00000179546	9.90697	-0.189874	0.301381	-0.630014	0.528686	0.804941	HTR1D	1
										ENSG00000179562	896.794	0.00953755	0.0556534	0.171374	0.86393	0.956151	GCC1	7
										ENSG00000179564	8.56901	0.0304262	0.276238	0.110145	0.912295	0.972817	LSMEM2	3
										ENSG00000179580	4.50767	-0.39659	0.316617	-1.25259	0.210357	0.548412	RNF151	16
										ENSG00000179583	179.874	0.0725928	0.0861442	0.842688	0.399403	0.720828	CIITA	16
										ENSG00000179588	386	-0.000931763	0.128759	-0.00723649	0.994226	0.99828	ZFPM1	16
										ENSG00000179598	65.8165	0.537027	0.208507	2.57559	0.010007	0.120264	PLD6	17
										ENSG00000179603	338.208	-0.102751	0.223117	-0.460523	0.645141	0.863979	GRM8	7
										ENSG00000179604	2124.86	-0.0270837	0.0946476	-0.286153	0.774761	0.924056	CDC42EP4	17
										ENSG00000179626	47.4956	-0.0897719	0.124012	-0.723894	0.469131	0.768213	OR6C4	12
										ENSG00000179627	32.7879	-0.127758	0.208878	-0.611639	0.540777	0.812037	ZBTB42	14
										ENSG00000179630	86.5999	-0.349114	0.247258	-1.41194	0.157967	0.485051	LACC1	13
										ENSG00000179632	2324.36	-0.130708	0.090685	-1.44134	0.14949	0.474039	MAF1	8
										ENSG00000179673	63.9669	-0.967719	0.40896	-2.36629	0.0179673	0.165188	RPRML	17
										ENSG00000179698	100.24	0.185283	0.193482	0.957626	0.338251	0.674726	WDR97	8
										ENSG00000179715	4.99561	0.276147	0.544041	0.507585	0.611745	0.845197	PCED1B	12
										ENSG00000179750	11.4685	0.688529	0.532827	1.29222	0.196281	0.532924	APOBEC3B	22
										ENSG00000179761	309.079	-0.00409249	0.184452	-0.0221873	0.982299	0.995236	PIPOX	17
										ENSG00000179772	4.29503	0.347672	0.449743	0.773046	0.439495	0.749829	FOXS1	20
										ENSG00000179774	16.9202	-0.183168	0.225698	-0.811563	0.417043	0.734679	ATOH7	10
										ENSG00000179776	8.6616	1.29957	0.510095	2.54769	0.0108437	0.124902	CDH5	16
										ENSG00000179796	263.419	-0.228184	0.248384	-0.918675	0.358266	0.689882	LRRC3B	3
										ENSG00000179813	11.8938	-0.864395	0.476816	-1.81285	0.069855	0.333032	FAM216B	13
										ENSG00000179820	1071.04	0.458241	0.14029	3.26638	0.00108934	0.0321397	MYADM	19
										ENSG00000179832	1082.16	0.297259	0.138037	2.15347	0.0312815	0.22154	MROH1	8
										ENSG00000179833	797.475	-0.0524524	0.130153	-0.403007	0.686943	0.884204	SERTAD2	2
										ENSG00000179841	213.591	0.180391	0.198755	0.907603	0.364088	0.693943	AKAP5	14
										ENSG00000179846	44.646	0.0978869	0.131512	0.744321	0.456682	0.760892	NKPD1	19
										ENSG00000179859	223.593	-0.160832	0.124338	-1.29351	0.195834	0.532628	RNF227	17
										ENSG00000179862	123.561	-0.147595	0.21153	-0.697749	0.485334	0.777445	CITED4	1
										ENSG00000179869	22.8976	0.570002	0.262302	2.17307	0.0297747	0.215455	ABCA13	7
										ENSG00000179886	503.665	-0.00376068	0.320617	-0.0117295	0.990641	0.997778	TIGD5	8
										ENSG00000179889	1165.3	-0.395102	0.183629	-2.15163	0.0314266	0.222047	PDXDC1	16
										ENSG00000179899	518.032	0.317098	0.185879	1.70594	0.08802	0.371328	PHC1P1	12
										ENSG00000179902	39.3902	-0.00223814	0.18842	-0.0118785	0.990523	0.997778	CFAP276	1
										ENSG00000179909	1637.04	-0.116839	0.200208	-0.583588	0.559498	0.821659	ZNF154	19
										ENSG00000179912	2511.25	0.0553062	0.0636112	0.869441	0.384606	0.710311	R3HDM2	12
										ENSG00000179915	5064.02	-0.200465	0.147589	-1.35827	0.174378	0.506222	NRXN1	2
										ENSG00000179918	1617.07	-0.0788861	0.075081	-1.05068	0.293406	0.636043	SEPHS2	16
										ENSG00000179921	9.46234	0.0801889	0.264863	0.302756	0.762076	0.918937	GPBAR1	2
										ENSG00000179922	303.005	-0.0607958	0.16093	-0.377777	0.705596	0.893313	ZNF784	19
										ENSG00000179933	894.041	0.0672181	0.0887719	0.7572	0.44893	0.754897	C14orf119	14
										ENSG00000179938	28.2568	0.211615	0.194899	1.08577	0.277581	0.622094	GOLGA8J	15
										ENSG00000179941	1029.89	-0.239503	0.0623902	-3.8388	0.000123637	0.00805722	BBS10	12
										ENSG00000179943	906.293	-0.110763	0.117836	-0.939972	0.347232	0.681684	FIZ1	19
										ENSG00000179950	2688.21	-0.130465	0.127271	-1.02509	0.305318	0.647995	PUF60	8
										ENSG00000179954	47.9876	0.115719	0.129687	0.892295	0.372235	0.700485	SSC5D	19
										ENSG00000179958	922.365	-0.0143434	0.113454	-0.126425	0.899395	0.969239	DCTPP1	16
										ENSG00000179965	481.188	-0.0662818	0.0993139	-0.667397	0.504519	0.789087	ZNF771	16
										ENSG00000179978	28.0632	0.7676	1.13088	0.678762	0.497289	0.783922	NAIPP2	5
										ENSG00000179981	984.478	-0.0506108	0.204057	-0.248023	0.804117	0.934636	TSHZ1	18
										ENSG00000179988	204.896	0.129909	0.070384	1.84572	0.0649333	0.320909	PSTK	10
										ENSG00000180008	2145.1	-0.132274	0.0793659	-1.66664	0.0955857	0.384702	SOCS4	14
										ENSG00000180011	1220.43	-0.171153	0.105221	-1.6266	0.103822	0.399185	PTGR3	18
										ENSG00000180035	2479.7	0.0247321	0.0919225	0.269054	0.787888	0.928303	ZNF48	16
										ENSG00000180044	35.2188	-0.141118	0.276416	-0.510528	0.609682	0.844746	C3orf80	3
										ENSG00000180071	101.528	0.36313	0.253767	1.43096	0.152441	0.477055	ANKRD18A	9
										ENSG00000180083	18.5319	0.18952	0.185681	1.02068	0.307408	0.649275	WFDC11	20
										ENSG00000180089	145.241	-0.0470067	0.0853104	-0.551008	0.581628	0.83152	TMEM86B	19
										ENSG00000180096	102.484	0.240667	0.0941864	2.55523	0.0106119	0.123708	SEPTIN1	16
										ENSG00000180098	1006.35	-0.0378162	0.0581739	-0.650055	0.515657	0.797231	TRNAU1AP	1
										ENSG00000180104	1738.9	0.00248679	0.0430059	0.0578244	0.953888	0.986647	EXOC3	5
										ENSG00000180113	72.847	-0.115718	0.136211	-0.849551	0.395575	0.718079	TDRD6	6
										ENSG00000180152	15.5092	0.531769	0.235346	2.25952	0.0238509	0.190667	XIAPP3	2
										ENSG00000180155	170.485	1.03288	0.321799	3.20971	0.0013287	0.0366	LYNX1	8
										ENSG00000180176	308.175	0.0241414	0.31918	0.0756356	0.939709	0.982067	TH	11
										ENSG00000180178	30.9818	0.752288	0.391517	1.92147	0.0546724	0.294518	FAR2P1	2
										ENSG00000180182	2102.55	0.0419848	0.107753	0.389639	0.696803	0.888459	MED14	X
										ENSG00000180185	888.362	-0.115872	0.0719462	-1.61054	0.10728	0.405101	FAHD1	16
										ENSG00000180189	10.2064	-0.286823	0.228488	-1.25531	0.209368	0.547048	HMGB1P14	14
										ENSG00000180190	1128.58	0.0583342	0.0561722	1.03849	0.299043	0.642014	TDRP	8
										ENSG00000180198	1077.37	-0.14807	0.139789	-1.05924	0.289492	0.631456	RCC1	1
										ENSG00000180209	153.407	-5.26974	0.904385	-5.82688	5.64735e-09	5.84093e-06	MYL11	16
										ENSG00000180210	5.2309	0.154218	0.322898	0.477606	0.63293	0.857963	F2	11
										ENSG00000180228	3121.7	-0.15584	0.0604211	-2.57924	0.00990184	0.11947	PRKRA	2
										ENSG00000180229	542.68	-0.0125233	0.247736	-0.0505511	0.959683	0.988451	HERC2P3	15
										ENSG00000180233	426.554	-0.0109173	0.0998231	-0.109367	0.912912	0.972817	ZNRF2	7
										ENSG00000180245	21.4451	0.0603786	0.187779	0.321541	0.747801	0.911351	RRH	4
										ENSG00000180251	20.8193	0.194084	0.319506	0.607451	0.543552	0.813219	SLC9A4	2
										ENSG00000180257	117.999	-0.0851245	0.143177	-0.594541	0.55215	0.818031	ZNF816	19
										ENSG00000180263	1088.85	0.0268209	0.104144	0.257538	0.796763	0.931099	FGD6	12
										ENSG00000180264	17.8019	0.274217	0.233008	1.17686	0.239253	0.581257	ADGRD2	9
										ENSG00000180269	29.1122	0.0750857	0.347783	0.215898	0.829067	0.94354	GPR139	16
										ENSG00000180287	183.979	1.24974	0.286222	4.36634	1.26347e-05	0.0016449	PLD5	1
										ENSG00000180304	4505.24	-0.090137	0.0506355	-1.78012	0.075057	0.344681	OAZ2	15
										ENSG00000180316	10.4469	0.106805	0.23288	0.458629	0.6465	0.863983	PNPLA1	6
										ENSG00000180318	4.09556	-0.101942	0.464849	-0.219301	0.826415	0.942747	ALX1	12
										ENSG00000180329	1015.87	-0.0508518	0.0573479	-0.886724	0.375227	0.703556	CCDC43	17
										ENSG00000180332	68.8887	-0.448536	0.328065	-1.36722	0.171557	0.503369	KCTD4	13
										ENSG00000180336	166.653	0.0178898	0.0721326	0.248013	0.804124	0.934636	MEIOC	17
										ENSG00000180340	755.444	-0.0500565	0.259844	-0.192641	0.84724	0.949952	FZD2	17
										ENSG00000180346	339.941	-0.138617	0.0730396	-1.89783	0.0577186	0.302116	TIGD2	4
										ENSG00000180347	10.1724	0.151999	0.250199	0.607511	0.543512	0.813219	ITPRID1	7
										ENSG00000180353	9.23264	0.308174	0.241153	1.27792	0.201278	0.538159	HCLS1	3
										ENSG00000180354	7067.81	-0.0362654	0.128155	-0.282981	0.777192	0.924496	MTURN	7
										ENSG00000180357	5260.09	-0.0297074	0.0974044	-0.30499	0.760374	0.918855	ZNF609	15
										ENSG00000180370	8277.13	-0.123668	0.0679062	-1.82116	0.0685832	0.3295	PAK2	3
										ENSG00000180376	861.076	-0.0862093	0.0678268	-1.27102	0.203721	0.539802	CCDC66	3
										ENSG00000180385	22.3609	0.226438	0.287725	0.786994	0.431286	0.74338	EMC3-AS1	3
										ENSG00000180398	3531.76	-0.056685	0.0535834	-1.05788	0.290109	0.632182	MCFD2	2
										ENSG00000180423	228.119	-0.0434531	0.0681487	-0.637622	0.52372	0.801692	HARBI1	11
										ENSG00000180425	476.364	-0.333443	0.112949	-2.95216	0.00315555	0.0630332	C11orf71	11
										ENSG00000180438	20.6369	0.145991	0.185605	0.786569	0.431534	0.743483	TPRXL	3
										ENSG00000180440	35.051	-0.224973	0.353932	-0.635639	0.525012	0.802277	SERTM1	13
										ENSG00000180447	462.789	-0.00246998	0.308299	-0.00801166	0.993608	0.998086	GAS1	9
										ENSG00000180448	240.129	0.0544007	0.172931	0.314581	0.75308	0.914016	ARHGAP45	19
										ENSG00000180479	316.121	-0.103789	0.0751855	-1.38044	0.167451	0.497994	ZNF571	19
										ENSG00000180481	20.9217	-0.330558	0.244128	-1.35404	0.175725	0.507949	GLIPR1L2	12
										ENSG00000180488	954.437	-0.0690209	0.0659117	-1.04717	0.29502	0.63776	MIGA1	1
										ENSG00000180509	28.9345	0.161141	0.168041	0.95894	0.337589	0.6742	KCNE1	21
										ENSG00000180530	2315.98	0.0667782	0.125879	0.530497	0.595767	0.838443	NRIP1	21
										ENSG00000180532	10.4568	0.525705	0.220211	2.38728	0.0169737	0.160162	ZSCAN4	19
										ENSG00000180535	15.3061	0.859168	0.256599	3.34829	0.000813106	0.0269352	BHLHA15	7
										ENSG00000180537	961.321	-0.140144	0.102451	-1.36791	0.17134	0.50306	RNF182	6
										ENSG00000180543	156.721	1.54768	0.431101	3.59005	0.000330611	0.0148671	TSPYL5	8
										ENSG00000180549	11.6414	-0.0677646	0.269944	-0.251032	0.80179	0.933355	FUT7	9
										ENSG00000180573	110.422	-0.120597	0.140837	-0.856287	0.391839	0.716236	H2AC6	6
										ENSG00000180574	8.52032	0.015424	0.31535	0.0489108	0.96099	0.988728	EIF2S3B	12
										ENSG00000180592	1801.44	-0.175606	0.1403	-1.25165	0.210699	0.548828	SKIDA1	10
										ENSG00000180596	8.57945	-0.219669	0.346182	-0.634547	0.525724	0.802839	H2BC4	6
										ENSG00000180611	774.297	-0.153422	0.142594	-1.07593	0.281958	0.626098	MB21D2	3
										ENSG00000180613	14.2409	1.31904	0.576173	2.28931	0.0220612	0.183634	GSX2	4
										ENSG00000180616	538.962	0.766323	0.269246	2.84618	0.00442465	0.0754338	SSTR2	17
										ENSG00000180626	781.088	-0.132842	0.0818028	-1.62393	0.104391	0.399975	ZNF594	17
										ENSG00000180628	304.471	0.162505	0.223798	0.726125	0.467762	0.76711	PCGF5	10
										ENSG00000180638	22.451	-0.192551	0.140417	-1.37128	0.170289	0.501784	SLC47A2	17
										ENSG00000180660	3754.65	-0.159523	0.28859	-0.552768	0.580423	0.831424	MAB21L1	13
										ENSG00000180667	963.288	-0.13358	0.0752695	-1.7747	0.0759482	0.346647	YOD1	1
										ENSG00000180694	601.591	-0.122985	0.126926	-0.968955	0.332568	0.669342	TMEM64	8
										ENSG00000180720	99.565	0.116594	0.260244	0.448018	0.65414	0.868626	CHRM4	11
										ENSG00000180730	266.741	-0.565062	0.262597	-2.15182	0.0314115	0.222047	SHISA2	13
										ENSG00000180747	416.503	0.28887	0.170847	1.69082	0.0908717	0.376784	SMG1P3	16
										ENSG00000180758	40.311	0.268528	0.198503	1.35277	0.17613	0.508218	GPR157	1
										ENSG00000180764	11.6574	0.139791	0.237887	0.587634	0.556778	0.820318	PIPSL	10
										ENSG00000180773	1278.25	0.055168	0.0706363	0.781014	0.434794	0.745717	SLC36A4	11
										ENSG00000180776	1566.9	-0.0638294	0.070596	-0.904149	0.365916	0.695209	ZDHHC20	13
										ENSG00000180777	10.8242	-0.511513	0.433381	-1.18029	0.237887	0.579374	ANKRD30B	18
										ENSG00000180787	133.491	-0.705195	0.26759	-2.63536	0.00840491	0.108542	ZFP3	17
										ENSG00000180801	28.0443	1.07066	0.35992	2.97472	0.00293257	0.0603268	ARSJ	4
										ENSG00000180806	80.0014	1.04683	1.58191	0.661748	0.508133	0.791624	HOXC9	12
										ENSG00000180815	30.1933	0.278858	0.132392	2.10631	0.0351771	0.235272	MAP3K15	X
										ENSG00000180817	3021.73	-0.160807	0.0639567	-2.51431	0.0119267	0.131493	PPA1	10
										ENSG00000180818	84.4107	2.89787	1.50255	1.92863	0.0537766	0.291543	HOXC10	12
										ENSG00000180822	823.09	0.0193463	0.0500005	0.386921	0.698814	0.889439	PSMG4	6
										ENSG00000180828	248.963	-0.195478	0.37784	-0.517357	0.604907	0.842426	BHLHE22	8
										ENSG00000180834	149.309	0.00255364	0.144713	0.0176462	0.985921	0.996995	MAP6D1	3
										ENSG00000180855	338.462	-0.270108	0.0723279	-3.73449	0.000188093	0.0102091	ZNF443	19
										ENSG00000180867	139.974	0.0809598	0.117196	0.690804	0.489688	0.780352	PDIA3P1	1
										ENSG00000180875	903.052	0.0183433	0.296372	0.0618929	0.950648	0.985534	GREM2	1
										ENSG00000180878	45.9022	0.103125	0.23247	0.443607	0.657326	0.869785	C11orf42	11
										ENSG00000180879	1515.55	-0.135274	0.0917514	-1.47435	0.140386	0.462334	SSR4	X
										ENSG00000180881	295.579	0.137895	0.0985599	1.3991	0.161782	0.490366	CAPS2	12
										ENSG00000180884	174.139	-0.221843	0.151213	-1.46709	0.142351	0.464747	ZNF792	19
										ENSG00000180891	1994.96	0.107231	0.0949524	1.12931	0.258765	0.603452	CUEDC1	17
										ENSG00000180900	2472.75	-0.0792232	0.213368	-0.371299	0.710415	0.895973	SCRIB	8
										ENSG00000180901	2524.59	0.0258045	0.0712315	0.362263	0.717156	0.898653	KCTD2	17
										ENSG00000180902	363.482	0.0526353	0.11881	0.443019	0.657752	0.869996	D2HGDH	2
										ENSG00000180914	148.369	0.754146	0.340424	2.21532	0.0267384	0.203594	OXTR	3
										ENSG00000180917	1169.53	-0.0352341	0.0678069	-0.519625	0.603325	0.842113	CMTR2	16
										ENSG00000180921	67.9816	0.411294	0.937155	0.438875	0.660752	0.870982	FAM83H	8
										ENSG00000180929	29.5835	0.709381	0.342223	2.07286	0.0381851	0.244136	GPR62	3
										ENSG00000180934	34.9532	0.184882	0.168214	1.09909	0.271729	0.615573	OR56A1	11
										ENSG00000180938	58.5198	-0.312334	0.176109	-1.77352	0.0761427	0.347175	ZNF572	8
										ENSG00000180957	2765.3	-0.0380749	0.0515576	-0.738491	0.460216	0.762563	PITPNB	22
										ENSG00000180964	1462.21	0.0277098	0.0827078	0.335033	0.7376	0.907295	TCEAL8	X
										ENSG00000180974	26.7473	0.261701	0.165713	1.57925	0.11428	0.418891	OR52E4	11
										ENSG00000180979	892.137	0.133741	0.0944093	1.4166	0.156599	0.483325	LRRC57	15
										ENSG00000180992	505.086	-0.00392152	0.101539	-0.0386207	0.969193	0.990855	MRPL14	6
										ENSG00000180998	2157.48	-0.278538	0.0870109	-3.20119	0.00136863	0.0374702	GPR137C	14
										ENSG00000180999	3.71328	-1.02659	0.564692	-1.81796	0.06907	0.330815	C1orf105	1
										ENSG00000181004	288.9	-0.0762692	0.0779376	-0.978594	0.32778	0.665462	BBS12	4
										ENSG00000181007	885.936	-0.142526	0.0731346	-1.94882	0.0513166	0.284389	ZFP82	19
										ENSG00000181016	49.2572	0.0617806	0.1483	0.416591	0.676977	0.878993	LSMEM1	7
										ENSG00000181019	621.695	0.904441	0.341164	2.65104	0.00802432	0.106485	NQO1	16
										ENSG00000181026	617.959	0.210296	0.175063	1.20126	0.229652	0.569601	AEN	15
										ENSG00000181027	1465.7	0.148362	0.0790125	1.8777	0.0604223	0.30828	FKRP	19
										ENSG00000181029	927.514	-0.147328	0.11314	-1.30218	0.192855	0.528556	TRAPPC5	19
										ENSG00000181031	30.7706	-0.0840446	0.210462	-0.399334	0.689647	0.884844	RPH3AL	17
										ENSG00000181035	684.245	-0.103101	0.0875987	-1.17697	0.239206	0.581257	SLC25A42	19
										ENSG00000181038	333.006	-0.135462	0.074887	-1.80889	0.0704685	0.334245	METTL23	17
										ENSG00000181045	742.988	0.279654	0.152616	1.83241	0.066891	0.325997	SLC26A11	17
										ENSG00000181061	2499.98	0.0723731	0.11488	0.62999	0.528701	0.804941	HIGD1A	3
										ENSG00000181072	149.587	-0.721827	0.247117	-2.92099	0.00348923	0.0661497	CHRM2	7
										ENSG00000181085	86.2333	-0.131582	0.243272	-0.540886	0.588586	0.835829	MAPK15	8
										ENSG00000181090	4274.05	-0.0469716	0.0711364	-0.660304	0.509059	0.792089	EHMT1	9
										ENSG00000181092	10.7651	0.250422	0.21371	1.17178	0.241285	0.583764	ADIPOQ	3
										ENSG00000181104	2779.93	-0.0339812	0.0722964	-0.470026	0.638336	0.860829	F2R	5
										ENSG00000181135	139.408	0.183236	0.116514	1.57265	0.115799	0.421802	ZNF707	8
										ENSG00000181163	13959.1	-0.104175	0.103009	-1.01132	0.311865	0.652693	NPM1	5
										ENSG00000181191	4700.65	0.0157571	0.0943445	0.167017	0.867357	0.957482	PJA1	X
										ENSG00000181192	1349.92	0.0352761	0.0595903	0.591977	0.553866	0.818795	DHTKD1	10
										ENSG00000181195	17.6709	1.43454	0.541366	2.64986	0.00805251	0.1067	PENK	8
										ENSG00000181215	88.128	0.428246	0.407925	1.04982	0.293803	0.636353	C4orf50	4
										ENSG00000181218	258.909	-0.473005	0.112585	-4.20131	2.65371e-05	0.00279119	H2AC25	1
										ENSG00000181220	1213.13	-0.0566285	0.0669623	-0.845678	0.397732	0.71952	ZNF746	7
										ENSG00000181222	89.8395	0.256429	0.203815	1.25815	0.208339	0.545444	POLR2A	17
										ENSG00000181227	2.09776	-2.60321	1.72488	-1.50921	0.131245	0.45	DLSTP1	1
										ENSG00000181234	251.136	0.147189	0.605646	0.243028	0.807984	0.936049	TMEM132C	12
										ENSG00000181240	63.3442	0.115253	0.169588	0.679608	0.496753	0.783733	SLC25A41	19
										ENSG00000181264	868.081	-0.0143516	0.0462458	-0.310334	0.756307	0.915941	TLCD5	11
										ENSG00000181274	531.891	-0.338358	0.145187	-2.3305	0.0197798	0.173416	FRAT2	10
										ENSG00000181284	9.99442	0.403791	0.240479	1.67911	0.0931299	0.380219	TMEM102	17
										ENSG00000181291	244.247	1.51645	0.418878	3.62026	0.000294306	0.0139063	TMEM132E	17
										ENSG00000181315	3208.72	-0.199528	0.061994	-3.2185	0.00128862	0.0358063	ZNF322	6
										ENSG00000181322	81.4444	0.160642	0.147207	1.09127	0.275155	0.619683	NME9	3
										ENSG00000181333	16.3686	0.38855	0.212277	1.8304	0.0671909	0.326861	HEPHL1	11
										ENSG00000181350	2362.07	-0.19978	0.114339	-1.74727	0.0805914	0.356054	LRRC75A	17
										ENSG00000181378	60.9284	0.42661	0.212245	2.00999	0.0444326	0.264748	CFAP65	2
										ENSG00000181381	87.5265	0.235865	0.152858	1.54303	0.122823	0.435211	DDX60L	4
										ENSG00000181392	23.1279	0.170517	0.160783	1.06054	0.288897	0.631132	SYNE4	19
										ENSG00000181396	687.438	0.336835	0.0982497	3.42836	0.000607248	0.0224308	OGFOD3	17
										ENSG00000181404	387.106	-0.119526	0.178232	-0.670623	0.502461	0.787865	WASHC1	9
										ENSG00000181408	103.285	-0.417473	0.347769	-1.20043	0.229972	0.56962	UTS2R	17
										ENSG00000181409	536.175	0.293049	0.176509	1.66025	0.0968643	0.386896	AATK	17
										ENSG00000181418	65.8249	0.300176	0.172833	1.7368	0.082422	0.359777	DDN	12
										ENSG00000181444	214.409	0.315266	0.16888	1.86681	0.061928	0.312189	ZNF467	7
										ENSG00000181449	4900.65	-0.389698	0.140978	-2.76425	0.00570538	0.0877102	SOX2	3
										ENSG00000181450	978.235	-0.197272	0.0804227	-2.45294	0.0141696	0.144464	ZNF678	1
										ENSG00000181458	309.07	0.13853	0.090924	1.52358	0.127614	0.442801	TMEM45A	3
										ENSG00000181467	987.716	-0.0159561	0.0935351	-0.170589	0.864547	0.956458	RAP2B	3
										ENSG00000181472	482.595	-0.0511491	0.0559779	-0.913737	0.360855	0.691765	ZBTB2	6
										ENSG00000181481	23.4221	-0.105586	0.228327	-0.462432	0.643772	0.863479	RNF135	17
										ENSG00000181513	89.9936	0.176256	0.122363	1.44044	0.149742	0.474133	ACBD4	17
										ENSG00000181523	625.101	0.285109	0.0958679	2.97398	0.00293965	0.0604057	SGSH	17
										ENSG00000181524	5.11762	0.357732	0.338918	1.05551	0.291191	0.633496	RPL24P4	6
										ENSG00000181541	7618.72	-0.172301	0.31816	-0.541555	0.588125	0.835556	MAB21L2	4
										ENSG00000181544	146.286	-0.293429	0.202064	-1.45216	0.146458	0.470687	FANCB	X
										ENSG00000181555	4317.52	-0.0212963	0.0906347	-0.234968	0.814233	0.937889	SETD2	3
										ENSG00000181585	17.9633	-0.325122	0.34248	-0.949315	0.34246	0.677659	TMIE	3
										ENSG00000181588	2539.58	-0.141828	0.138851	-1.02144	0.307045	0.648911	MEX3D	19
										ENSG00000181610	1158.53	-0.0266316	0.067079	-0.397019	0.691353	0.885682	MRPS23	17
										ENSG00000181619	297.81	-0.193787	0.128437	-1.50881	0.131347	0.450245	GPR135	14
										ENSG00000181625	365.494	-0.116821	0.0941829	-1.24036	0.214841	0.553029	SLX1B	16
										ENSG00000181634	5.48653	0.594215	0.305662	1.94403	0.0518924	0.285738	TNFSF15	9
										ENSG00000181638	702.223	0.00135399	0.120492	0.0112372	0.991034	0.997786	ZFP41	8
										ENSG00000181649	8.45007	0.584246	0.598011	0.976982	0.328578	0.666427	PHLDA2	11
										ENSG00000181652	71.8431	0.717407	0.21592	3.32255	0.000891975	0.028367	ATG9B	7
										ENSG00000181656	24.0661	-0.12438	0.442394	-0.281152	0.778594	0.925147	GPR88	1
										ENSG00000181666	1621.5	0.168346	0.0697869	2.41229	0.0158527	0.154784	ZNF875	19
										ENSG00000181690	266.282	-0.0495587	0.221674	-0.223566	0.823095	0.941696	PLAG1	8
										ENSG00000181693	4.91166	0.0224011	0.39411	0.0568396	0.954673	0.986647	OR8H1	11
										ENSG00000181704	2318.84	-0.042845	0.0592078	-0.723639	0.469288	0.768265	YIPF6	X
										ENSG00000181718	6.97296	0.078871	0.300179	0.262746	0.792746	0.929779	OR5T2	11
										ENSG00000181722	2102.43	-0.0612059	0.130584	-0.468709	0.639278	0.861268	ZBTB20	3
										ENSG00000181744	1165.03	-0.136894	0.143186	-0.956057	0.339044	0.675511	DIPK2A	3
										ENSG00000181751	1591.19	-0.224136	0.0961222	-2.33179	0.019712	0.173245	MACIR	5
										ENSG00000181754	830.998	-0.184544	0.128606	-1.43495	0.151301	0.476084	AMIGO1	1
										ENSG00000181773	45.5427	0.339317	0.208338	1.62869	0.10338	0.398225	GPR3	1
										ENSG00000181785	257.647	0.138685	0.107728	1.28737	0.197966	0.534749	OR5AS1	11
										ENSG00000181788	476.438	0.00824424	0.135193	0.0609812	0.951374	0.985683	SIAH2	3
										ENSG00000181789	3902.86	0.0895132	0.0422609	2.11811	0.0341656	0.232054	COPG1	3
										ENSG00000181790	294.299	0.168017	0.313315	0.536257	0.591781	0.837109	ADGRB1	8
										ENSG00000181804	61.6925	0.391292	0.264136	1.4814	0.138499	0.461011	SLC9A9	3
										ENSG00000181817	546.111	0.0153634	0.0858041	0.179052	0.857897	0.953862	LSM10	1
										ENSG00000181826	185.28	0.25001	0.179844	1.39015	0.164484	0.493902	RELL1	4
										ENSG00000181827	3098.52	-0.024893	0.0740744	-0.336054	0.73683	0.906767	RFX7	15
										ENSG00000181830	935.3	0.0919768	0.0655469	1.40322	0.160551	0.489115	SLC35C1	11
										ENSG00000181847	4.37806	-0.313956	0.388515	-0.808091	0.419038	0.73563	TIGIT	3
										ENSG00000181852	2752.32	-0.0001562	0.0609379	-0.00256327	0.997955	0.999218	RNF41	12
										ENSG00000181856	12.2413	0.31436	0.310716	1.01173	0.311668	0.652693	SLC2A4	17
										ENSG00000181873	635.894	0.111015	0.0750344	1.47951	0.139003	0.461402	IBA57	1
										ENSG00000181894	1067.52	-0.12438	0.0701734	-1.77247	0.0763166	0.347421	ZNF329	19
										ENSG00000181896	373.375	-0.0850422	0.107091	-0.794108	0.427132	0.741003	ZNF101	19
										ENSG00000181904	4344.81	-0.201522	0.0633117	-3.18301	0.00145754	0.0391684	C5orf24	5
										ENSG00000181915	1734.72	-0.16732	0.0785686	-2.1296	0.0332044	0.228612	ADO	10
										ENSG00000181924	554.504	-0.0902482	0.0944389	-0.955625	0.339262	0.675656	COA4	11
										ENSG00000181927	13.9104	0.0262214	0.2131	0.123047	0.90207	0.970652	OR4P4	11
										ENSG00000181929	1500.48	-0.106199	0.0573017	-1.85333	0.063835	0.318184	PRKAG1	12
										ENSG00000181938	267.756	-0.0117409	0.207328	-0.0566296	0.95484	0.986647	GINS3	16
										ENSG00000181965	326.6	1.29622	0.467839	2.77066	0.00559421	0.0868311	NEUROG1	5
										ENSG00000181982	736.217	-0.0711294	0.125319	-0.567587	0.570316	0.825843	CCDC149	4
										ENSG00000181991	1302.65	-0.0808119	0.0540163	-1.49606	0.134637	0.454652	MRPS11	15
										ENSG00000181997	2.16547	0.466079	0.919261	0.507015	0.612144	0.845547	AQP7P2	9
										ENSG00000182004	1423.12	-0.105568	0.124853	-0.845542	0.397808	0.719588	SNRPE	1
										ENSG00000182010	531.903	-0.180559	0.225114	-0.802077	0.422509	0.738299	RTKN2	10
										ENSG00000182013	5174.87	-0.107555	0.128446	-0.837353	0.402394	0.722896	PNMA8A	19
										ENSG00000182022	338.092	0.223101	0.233876	0.95393	0.340119	0.676314	CHST15	10
										ENSG00000182040	8.76209	0.576303	0.291214	1.97897	0.0478196	0.275159	USH1G	17
										ENSG00000182050	232.629	0.0351419	0.338975	0.103671	0.91743	0.975153	MGAT4C	12
										ENSG00000182054	3391.56	0.00506791	0.0894001	0.0566879	0.954794	0.986647	IDH2	15
										ENSG00000182070	5.51801	0.136666	0.278685	0.490396	0.623854	0.852738	OR52A1	11
										ENSG00000182077	6.28829	0.31246	0.329736	0.947607	0.343329	0.678387	PTCHD3	10
										ENSG00000182087	4678.51	0.00286039	0.108094	0.026462	0.978889	0.99394	TMEM259	19
										ENSG00000182093	2696.92	-0.113536	0.0915605	-1.24001	0.21497	0.553159	GET1	21
										ENSG00000182095	5979.27	0.0221398	0.148173	0.149419	0.881223	0.963071	TNRC18	7
										ENSG00000182103	260.866	0.18402	0.274079	0.67141	0.501959	0.787484	FAM181B	11
										ENSG00000182107	3.42393	0.277332	0.435991	0.636096	0.524714	0.802134	TMEM30B	14
										ENSG00000182108	588.065	0.0829301	0.0645438	1.28487	0.198839	0.535332	DEXI	16
										ENSG00000182111	7.67707	0.568398	0.260173	2.18469	0.0289113	0.211656	ZNF716	7
										ENSG00000182117	702.966	0.0376002	0.109482	0.343438	0.731269	0.904768	NOP10	15
										ENSG00000182118	158.165	-0.306247	0.251431	-1.21802	0.223217	0.561344	FAM89A	1
										ENSG00000182132	197.043	-0.0923388	0.25396	-0.363595	0.71616	0.898483	KCNIP1	5
										ENSG00000182134	1164.7	-0.00655005	0.074085	-0.0884127	0.929549	0.978327	TDRKH	1
										ENSG00000182141	1177.12	-0.122386	0.0683012	-1.79186	0.073156	0.34134	ZNF708	19
										ENSG00000182149	5429.78	-0.0837846	0.042262	-1.98251	0.0474227	0.274012	IST1	16
										ENSG00000182150	2053.5	-0.0832146	0.0833003	-0.99897	0.317809	0.657249	ERCC6L2	9
										ENSG00000182154	812.736	-0.0927825	0.166793	-0.556273	0.578024	0.829946	MRPL41	9
										ENSG00000182158	609.976	0.132034	0.190031	0.694804	0.487178	0.778657	CREB3L2	7
										ENSG00000182162	93.7491	0.248652	0.18199	1.3663	0.171845	0.503411	P2RY8	X
										ENSG00000182168	283.776	0.203834	0.516552	0.394605	0.693134	0.886503	UNC5C	4
										ENSG00000182173	544.02	0.143396	0.0879335	1.63073	0.102947	0.397692	TSEN54	17
										ENSG00000182175	4662.75	0.167126	0.157546	1.0608	0.288779	0.631018	RGMA	15
										ENSG00000182177	15.9926	0.429358	0.217612	1.97305	0.0484903	0.277009	ASB18	2
										ENSG00000182179	41.7662	0.247958	0.185604	1.33595	0.181565	0.514568	UBA7	3
										ENSG00000182180	2057.37	-0.0355538	0.0401861	-0.884731	0.376302	0.70479	MRPS16	10
										ENSG00000182183	45.1736	0.25249	0.148643	1.69863	0.089389	0.374136	SHISAL2A	1
										ENSG00000182185	57.2089	0.0773899	0.196896	0.393051	0.694282	0.887229	RAD51B	14
										ENSG00000182195	1302.73	0.369108	0.434298	0.849894	0.395384	0.718079	LDOC1	X
										ENSG00000182196	2279.1	-0.0666851	0.171597	-0.388615	0.697561	0.888695	ARL6IP4	12
										ENSG00000182197	1253.94	-0.0405424	0.0929977	-0.43595	0.662873	0.871241	EXT1	8
										ENSG00000182199	1607.74	0.223452	0.18012	1.24057	0.214763	0.553008	SHMT2	12
										ENSG00000182208	533.454	-0.055594	0.103349	-0.537925	0.590629	0.836669	MOB2	11
										ENSG00000182218	174.368	-0.0856627	0.128893	-0.664603	0.506305	0.790164	HHIPL1	14
										ENSG00000182220	2977.66	0.0354201	0.090249	0.392471	0.69471	0.887309	ATP6AP2	X
										ENSG00000182223	11.9391	0.598756	0.262449	2.28141	0.0225239	0.185604	ZAR1	4
										ENSG00000182224	929.538	-0.0391653	0.0552751	-0.708552	0.478603	0.77291	CYB5D1	17
										ENSG00000182240	130.071	0.374409	0.274145	1.36573	0.172022	0.503544	BACE2	21
										ENSG00000182247	749.5	-0.119356	0.124704	-0.957112	0.338511	0.675099	UBE2E2	3
										ENSG00000182253	949.273	0.13976	0.173137	0.807224	0.419537	0.735939	SYNM	15
										ENSG00000182255	45.7216	0.213012	0.30754	0.692634	0.48854	0.779361	KCNA4	11
										ENSG00000182256	218.181	0.0840015	0.336219	0.249842	0.80271	0.93377	GABRG3	15
										ENSG00000182261	23.2431	-0.0539475	0.141313	-0.38176	0.70264	0.892125	NLRP10	11
										ENSG00000182263	1875.44	-0.782143	0.166419	-4.69984	2.60366e-06	0.000548599	FIGN	2
										ENSG00000182264	14.9034	0.0899803	0.172042	0.523012	0.600966	0.84109	IZUMO1	19
										ENSG00000182272	7176.39	-0.0905725	0.176966	-0.511807	0.608786	0.844279	B4GALNT4	11
										ENSG00000182287	4325.73	-0.048271	0.106488	-0.4533	0.650333	0.866541	AP1S2	X
										ENSG00000182307	2248.73	-0.0956932	0.0638434	-1.49887	0.133907	0.45415	C8orf33	8
										ENSG00000182308	26.3998	0.0489408	0.141157	0.346711	0.728808	0.903644	DCAF4L1	4
										ENSG00000182310	168.129	0.181519	0.126133	1.4391	0.150121	0.474474	SPACA6	19
										ENSG00000182318	341.013	0.0315839	0.0662016	0.477086	0.633301	0.858278	ZSCAN22	19
										ENSG00000182324	92.7126	-0.0470868	0.13698	-0.343748	0.731036	0.904599	KCNJ14	19
										ENSG00000182325	318.361	0.102261	0.110048	0.929234	0.352768	0.685684	FBXL6	8
										ENSG00000182326	143.323	0.43336	0.148206	2.92403	0.00345533	0.0659098	C1S	12
										ENSG00000182327	132.612	0.118025	0.24358	0.484543	0.628	0.855083	GLTPD2	17
										ENSG00000182329	94.6971	0.104674	0.106623	0.981724	0.326236	0.663799	KIAA2012	2
										ENSG00000182348	16.5584	-0.0284127	0.385481	-0.0737071	0.941243	0.982844	ZNF804B	7
										ENSG00000182359	134.423	-0.0259864	0.0777273	-0.334328	0.738132	0.907516	KBTBD3	11
										ENSG00000182362	419.305	-0.102313	0.0849296	-1.20468	0.228328	0.568136	YBEY	21
										ENSG00000182372	308.288	-0.585479	0.387461	-1.51107	0.130771	0.448768	CLN8	8
										ENSG00000182378	1474.98	-0.0287929	0.0562232	-0.512118	0.608569	0.844242	PLCXD1	X
										ENSG00000182379	797.198	0.0740883	0.254277	0.291369	0.770769	0.921642	NXPH4	12
										ENSG00000182389	1176.19	-0.127837	0.112072	-1.14067	0.254007	0.598561	CACNB4	2
										ENSG00000182400	2096.79	0.00424255	0.0692119	0.0612981	0.951122	0.985663	TRAPPC6B	14
										ENSG00000182405	282.848	-0.125218	0.0646034	-1.93826	0.0525912	0.287714	PGBD4	15
										ENSG00000182446	3540.83	0.0751815	0.0454199	1.65525	0.097873	0.388071	NPLOC4	17
										ENSG00000182447	3.71769	-0.201013	0.671909	-0.299167	0.764812	0.919343	OTOL1	3
										ENSG00000182450	16.744	0.455643	0.312619	1.4575	0.144978	0.467532	KCNK4	11
										ENSG00000182463	994.376	-0.24409	0.345372	-0.706746	0.479724	0.773718	TSHZ2	20
										ENSG00000182472	12.4025	0.805743	0.224986	3.5813	0.000341889	0.0152225	CAPN12	19
										ENSG00000182473	6272.81	0.175634	0.126984	1.38312	0.166628	0.496973	EXOC7	17
										ENSG00000182481	8096.18	-0.233816	0.112381	-2.08056	0.0374743	0.241688	KPNA2	17
										ENSG00000182484	2034.37	-0.0101265	0.0955639	-0.105965	0.91561	0.97413	WASH6P	X
										ENSG00000182489	3.99176	1.31543	0.493938	2.66316	0.00774111	0.104508	XKRX	X
										ENSG00000182492	100.486	1.18279	0.431528	2.74092	0.00612674	0.0911034	BGN	X
										ENSG00000182504	2239.39	-0.211416	0.075986	-2.7823	0.0053975	0.0848692	CEP97	3
										ENSG00000182508	4.58879	-0.293688	0.412859	-0.711353	0.476865	0.772255	LHFPL1	X
										ENSG00000182511	13.2087	0.841028	0.350756	2.39776	0.0164958	0.157825	FES	15
										ENSG00000182512	1422.48	-0.0480827	0.0999783	-0.480931	0.630565	0.856454	GLRX5	14
										ENSG00000182518	513.348	-0.211214	0.0756761	-2.79103	0.00525413	0.0838904	VCF2	X
										ENSG00000182533	14.79	-4.8559	0.948901	-5.11739	3.09786e-07	0.000128162	CAV3	3
										ENSG00000182534	3576.32	0.132436	0.123001	1.07671	0.281611	0.625702	MXRA7	17
										ENSG00000182541	2514.11	0.0106389	0.0845859	0.125776	0.899909	0.969594	LIMK2	22
										ENSG00000182544	509.57	0.00756968	0.0744802	0.101634	0.919048	0.975851	MFSD5	12
										ENSG00000182545	14.6687	0.413889	0.217557	1.90244	0.0571141	0.3006	RNASE10	14
										ENSG00000182551	856.559	0.0834183	0.0754096	1.1062	0.268638	0.613148	ADI1	2
										ENSG00000182552	1199.32	-0.0595543	0.0735565	-0.80964	0.418147	0.735014	RWDD4	4
										ENSG00000182557	14.6491	-0.0390116	0.261798	-0.149014	0.881542	0.963145	SPNS3	17
										ENSG00000182568	1782.32	-0.235711	0.135352	-1.74146	0.0816023	0.358046	SATB1	3
										ENSG00000182575	56.405	0.550529	0.259266	2.12341	0.0337195	0.230285	NXPH3	17
										ENSG00000182578	22.6987	0.279447	0.193774	1.44213	0.149267	0.473905	CSF1R	5
										ENSG00000182580	1485.04	-0.31723	0.106044	-2.99148	0.00277627	0.0587735	EPHB3	3
										ENSG00000182583	8.02586	0.288827	0.431345	0.669597	0.503115	0.788314	VCX	X
										ENSG00000182585	10.0663	0.644829	0.302147	2.13416	0.0328299	0.227379	EPGN	4
										ENSG00000182600	64.0357	0.273349	0.156785	1.74346	0.0812534	0.357357	SNORC	2
										ENSG00000182601	395.678	-0.0177136	0.345158	-0.0513203	0.95907	0.988451	HS3ST4	16
										ENSG00000182606	5344.41	0.0606458	0.0677145	0.895611	0.370461	0.699218	TRAK1	3
										ENSG00000182612	63.2924	0.127933	0.127838	1.00075	0.316948	0.656647	TSPAN10	17
										ENSG00000182613	16.7518	0.34191	0.223221	1.53172	0.125593	0.44	OR2V2	5
										ENSG00000182621	386.506	-0.000660983	0.242708	-0.00272337	0.997827	0.999218	PLCB1	20
										ENSG00000182628	3012.11	-0.186458	0.0538448	-3.46288	0.000534426	0.0204813	SKA2	17
										ENSG00000182631	4.48363	1.27492	0.559137	2.28015	0.0225986	0.185912	RXFP3	5
										ENSG00000182636	5180.13	-0.23748	0.107789	-2.20318	0.0275819	0.206864	NDN	15
										ENSG00000182667	2429.49	-0.0549748	0.189378	-0.290292	0.771593	0.922414	NTM	11
										ENSG00000182670	37902.4	-0.0607919	0.095589	-0.635971	0.524795	0.802134	TTC3	21
										ENSG00000182674	325.961	0.0468401	0.172841	0.271001	0.78639	0.928073	KCNB2	8
										ENSG00000182685	268.21	-0.180777	0.141663	-1.27611	0.201917	0.538649	BRICD5	16
										ENSG00000182687	7.52641	0.0874578	0.254772	0.343279	0.731388	0.904855	GALR2	17
										ENSG00000182700	106.642	-0.0228761	0.140781	-0.162494	0.870917	0.958833	IGIP	5
										ENSG00000182704	555.123	-0.0418165	0.0814975	-0.513101	0.60788	0.843853	TSKU	11
										ENSG00000182712	178.602	-0.0785159	0.106735	-0.735613	0.461966	0.7636	CMC4	X
										ENSG00000182718	5612.08	0.544823	0.376348	1.44766	0.147713	0.47226	ANXA2	15
										ENSG00000182722	8.24225	0.222404	0.292231	0.761053	0.446625	0.754034	SEPHS1P1	7
										ENSG00000182732	103.763	0.311397	0.335711	0.927575	0.353628	0.686357	RGS6	14
										ENSG00000182742	40.1423	3.14246	1.06009	2.96434	0.00303336	0.0615835	HOXB4	17
										ENSG00000182749	453.296	0.144596	0.0990482	1.45986	0.14433	0.466896	PAQR7	1
										ENSG00000182752	1233.32	-0.151504	0.347215	-0.436342	0.662589	0.871241	PAPPA	9
										ENSG00000182759	103.217	-1.26565	0.399268	-3.16993	0.00152474	0.0400933	MAFA	8
										ENSG00000182768	9507.62	-0.181962	0.0688813	-2.64168	0.00824971	0.107252	NGRN	15
										ENSG00000182771	472.684	-0.0329564	0.172757	-0.190767	0.848708	0.9504	GRID1	10
										ENSG00000182774	9770.92	-0.107388	0.125293	-0.857091	0.391394	0.715845	RPS17	15
										ENSG00000182791	24.6869	0.150187	0.14279	1.0518	0.29289	0.635516	CCDC87	11
										ENSG00000182796	846.546	0.0768677	0.0772781	0.994688	0.319888	0.658632	TMEM198B	12
										ENSG00000182809	5372.52	-0.0399447	0.136124	-0.293443	0.769184	0.920846	CRIP2	14
										ENSG00000182810	301.8	-0.0176048	0.0827835	-0.21266	0.831592	0.944527	DDX28	16
										ENSG00000182827	1878.44	-0.0120341	0.0595593	-0.202052	0.839876	0.947635	ACBD3	1
										ENSG00000182831	8592.43	-0.0639285	0.0697719	-0.91625	0.359536	0.690548	HAPSTR1	16
										ENSG00000182836	122.565	0.227632	0.200438	1.13567	0.256094	0.600467	PLCXD3	5
										ENSG00000182841	249.542	-0.00354893	0.129754	-0.0273513	0.97818	0.993812	RRP7BP	22
										ENSG00000182853	26.4229	-0.0521195	0.242345	-0.215063	0.829718	0.943839	VMO1	17
										ENSG00000182854	4.40668	0.310234	0.346789	0.894591	0.371006	0.699445	OR4F15	15
										ENSG00000182858	673.259	-0.0197625	0.0534923	-0.369446	0.711795	0.896759	ALG12	22
										ENSG00000182870	188.154	0.548108	0.318009	1.72356	0.0847865	0.36475	GALNT9	12
										ENSG00000182871	834.028	0.603916	0.294982	2.0473	0.0406285	0.251981	COL18A1	21
										ENSG00000182872	3324.29	-0.0954925	0.0835142	-1.14343	0.252861	0.596971	RBM10	X
										ENSG00000182885	12.937	-0.152111	0.255639	-0.595021	0.551829	0.817957	ADGRG3	16
										ENSG00000182899	8172.22	-0.164519	0.118402	-1.38949	0.164683	0.494261	RPL35A	3
										ENSG00000182901	381.787	-0.159177	0.156069	-1.01991	0.307769	0.649529	RGS7	1
										ENSG00000182902	52.2385	0.202437	0.15979	1.2669	0.205192	0.540856	SLC25A18	22
										ENSG00000182903	1292.47	-0.124646	0.0718367	-1.73513	0.0827176	0.359918	ZNF721	4
										ENSG00000182916	1743.83	-0.390703	0.16689	-2.34108	0.0192278	0.171193	TCEAL7	X
										ENSG00000182919	854.67	-0.123352	0.0760882	-1.62118	0.10498	0.400739	C11orf54	11
										ENSG00000182923	919.66	-0.0468897	0.0554063	-0.846288	0.397392	0.719001	CEP63	3
										ENSG00000182934	1980.24	0.00316837	0.0544304	0.0582095	0.953582	0.986647	SRPRA	11
										ENSG00000182944	10619	0.0188116	0.0594982	0.316171	0.751873	0.913397	EWSR1	22
										ENSG00000182952	1735.71	-0.0969231	0.0694887	-1.3948	0.163075	0.491974	HMGN4	6
										ENSG00000182957	849.127	0.16632	0.213939	0.77742	0.436911	0.747941	SPATA13	13
										ENSG00000182963	1988.1	-0.120084	0.140078	-0.857266	0.391298	0.715845	GJC1	17
										ENSG00000182968	2240.44	0.112645	0.20738	0.543179	0.587006	0.834922	SOX1	13
										ENSG00000182973	957.369	-0.0510878	0.0538551	-0.948615	0.342816	0.677849	CNOT10	3
										ENSG00000182979	4748.57	0.0271097	0.0533759	0.507902	0.611522	0.845197	MTA1	14
										ENSG00000182983	44.2284	0.10538	0.144387	0.729842	0.465487	0.76624	ZNF662	3
										ENSG00000182985	7459.69	0.116063	0.138496	0.838026	0.402016	0.722534	CADM1	11
										ENSG00000182986	1605.09	0.152859	0.0586641	2.60566	0.00916977	0.113863	ZNF320	19
										ENSG00000182993	99.9954	-0.0882481	0.0912656	-0.966938	0.333575	0.670358	C12orf60	12
										ENSG00000183010	863.063	0.086171	0.104906	0.821408	0.411414	0.729804	PYCR1	17
										ENSG00000183011	569.97	-0.0844491	0.115384	-0.731896	0.464232	0.765407	NAA38	17
										ENSG00000183018	993.659	-0.00842593	0.157839	-0.0533832	0.957427	0.988049	SPNS2	17
										ENSG00000183020	1703.89	-0.486231	0.219387	-2.21632	0.0266696	0.203301	AP2A2	11
										ENSG00000183023	2469.83	0.234423	0.178274	1.31496	0.188524	0.522906	SLC8A1	2
										ENSG00000183032	83.3699	0.0473579	0.121228	0.39065	0.696056	0.888235	SLC25A21	14
										ENSG00000183036	300.895	0.0620069	0.36433	0.170195	0.864857	0.956626	PCP4	21
										ENSG00000183044	7557.67	-0.117987	0.112095	-1.05256	0.292542	0.635112	ABAT	16
										ENSG00000183048	307.808	-0.0281433	0.105002	-0.268026	0.78868	0.928386	SLC25A10	17
										ENSG00000183049	1599.06	0.150474	0.0984242	1.52883	0.126307	0.440627	CAMK1D	10
										ENSG00000183054	2414.83	0.108972	0.134097	0.812638	0.416426	0.734078	RGPD6	2
										ENSG00000183060	953.904	0.207632	0.0940227	2.20832	0.027222	0.205679	LYSMD4	15
										ENSG00000183066	10.8427	-0.00367277	0.224378	-0.0163687	0.98694	0.99718	WBP2NL	22
										ENSG00000183067	64.9373	0.0419174	0.167088	0.250869	0.801915	0.93337	IGSF5	21
										ENSG00000183072	2.94647	-1.15705	0.875464	-1.32164	0.186288	0.520774	NKX2-5	5
										ENSG00000183077	257.653	0.17842	0.148854	1.19863	0.230674	0.570534	AFMID	17
										ENSG00000183087	589.121	0.412426	0.127894	3.22474	0.00126087	0.0354051	GAS6	13
										ENSG00000183090	5.69575	1.85248	0.779293	2.37713	0.0174478	0.162267	FREM3	4
										ENSG00000183091	520.205	-1.38311	0.380508	-3.6349	0.000278092	0.013406	NEB	2
										ENSG00000183092	425.926	-0.0155179	0.218301	-0.0710851	0.94333	0.983267	BEGAIN	14
										ENSG00000183098	445.126	0.235537	0.144502	1.62999	0.103104	0.397903	GPC6	13
										ENSG00000183111	64.7921	-0.00181446	0.190434	-0.009528	0.992398	0.998014	ARHGEF37	5
										ENSG00000183114	56.9633	0.169809	0.311051	0.545922	0.58512	0.833768	FAM43B	1
										ENSG00000183117	269.315	0.539194	0.305061	1.7675	0.077145	0.348679	CSMD1	8
										ENSG00000183134	7.91212	0.0764489	0.240206	0.318264	0.750285	0.912646	PTGDR2	11
										ENSG00000183137	1315.69	0.0877741	0.0553487	1.58584	0.112776	0.415506	CEP57L1	6
										ENSG00000183145	149.833	-0.195282	0.297175	-0.657128	0.511099	0.794052	RIPPLY3	21
										ENSG00000183148	50.2382	-1.12092	0.270733	-4.14031	3.46841e-05	0.00339849	ANKRD20A2P	9
										ENSG00000183150	562.003	-0.100549	0.0840187	-1.19675	0.231406	0.571074	GPR19	12
										ENSG00000183153	93.6616	0.377804	0.178774	2.11331	0.0345745	0.232959	GJD3	17
										ENSG00000183155	949.291	0.0959517	0.068145	1.40805	0.159115	0.486584	RABIF	1
										ENSG00000183160	33.6249	-0.385509	0.42329	-0.910746	0.362429	0.692746	TMEM119	12
										ENSG00000183161	974.252	-0.0883552	0.0697594	-1.26657	0.205309	0.541019	FANCF	11
										ENSG00000183166	124.526	-0.358849	0.566191	-0.633795	0.526215	0.803188	CALN1	7
										ENSG00000183171	11.5391	0.137768	0.238927	0.576611	0.564202	0.823695		X
										ENSG00000183172	656.516	-0.130851	0.187057	-0.699525	0.484224	0.77687	SMDT1	22
										ENSG00000183185	9.9179	0.266813	0.250305	1.06595	0.286445	0.629604	GABRR3	3
										ENSG00000183186	1032.94	0.117112	0.236855	0.494447	0.62099	0.851063	C2CD4C	19
										ENSG00000183196	72.0602	-0.125141	0.18171	-0.688683	0.491023	0.780647	CHST6	16
										ENSG00000183206	10.4319	-0.0454917	0.386337	-0.117751	0.906265	0.970935	POTEC	18
										ENSG00000183207	2173.59	-0.0338219	0.0866213	-0.390457	0.696199	0.888297	RUVBL2	19
										ENSG00000183208	184.608	0.0703695	0.102291	0.687935	0.491493	0.780656	GDPGP1	15
										ENSG00000183230	46.6681	0.606213	0.228368	2.65455	0.00794146	0.106059	CTNNA3	10
										ENSG00000183246	8.8937	-0.395433	0.69669	-0.567589	0.570314	0.825843	RIMBP3C	22
										ENSG00000183248	4302.94	0.0587056	0.131609	0.446059	0.655554	0.869145	PRR36	19
										ENSG00000183255	6754.5	-0.0325414	0.0626886	-0.519096	0.603694	0.842248	PTTG1IP	21
										ENSG00000183258	1900.45	0.00680217	0.0667481	0.101908	0.91883	0.975851	DDX41	5
										ENSG00000183260	107.673	0.0710835	0.123759	0.57437	0.565717	0.824212	ABHD16B	20
										ENSG00000183273	6.40614	0.754758	0.376218	2.00617	0.0448382	0.265675	CCDC60	12
										ENSG00000183281	384.986	0.0309704	0.0979588	0.316157	0.751883	0.913397	PLGLB1	2
										ENSG00000183283	2119.4	-0.105446	0.0650324	-1.62144	0.104922	0.400685	DAZAP2	12
										ENSG00000183287	74.7907	0.195328	0.159258	1.22649	0.220013	0.557735	CCBE1	18
										ENSG00000183291	2263.63	-0.046329	0.0778796	-0.594879	0.551924	0.817957	SELENOF	1
										ENSG00000183304	16.8627	-1.20198	0.436011	-2.75676	0.00583775	0.0887911	FAM9A	X
										ENSG00000183307	2601.3	-0.0468328	0.113083	-0.414144	0.678768	0.879653	TMEM121B	22
										ENSG00000183309	787.062	-0.306794	0.118423	-2.59066	0.00957917	0.116865	ZNF623	8
										ENSG00000183317	638.317	0.0925741	0.192501	0.480901	0.630587	0.856454	EPHA10	1
										ENSG00000183323	244.448	0.211242	0.136127	1.5518	0.120709	0.430588	CCDC125	5
										ENSG00000183336	211.332	0.0817573	0.0887717	0.920984	0.357059	0.689131	BOLA2	16
										ENSG00000183337	3889.99	-0.0186435	0.0938148	-0.198726	0.842477	0.948185	BCOR	X
										ENSG00000183340	495.617	-0.0497376	0.0751925	-0.66147	0.508311	0.791757	JRKL	11
										ENSG00000183346	8.07905	0.180964	0.401533	0.450682	0.652219	0.867393	CABCOCO1	10
										ENSG00000183347	7.9415	0.0298749	0.266857	0.111951	0.910863	0.972274	GBP6	1
										ENSG00000183354	2344.44	-0.136541	0.0798264	-1.71048	0.0871779	0.36987	BRD10	9
										ENSG00000183378	4.37644	0.732249	0.595412	1.22982	0.218764	0.556918	OVCH2	11
										ENSG00000183379	13.7239	-0.107941	0.552319	-0.195432	0.845055	0.949174	SYNDIG1L	14
										ENSG00000183386	194.373	0.499505	0.130015	3.84192	0.000122078	0.00805722	FHL3	1
										ENSG00000183395	23.8008	0.397747	0.585612	0.679199	0.497012	0.783876	PMCH	12
										ENSG00000183397	86.8604	0.359901	0.179779	2.0019	0.0452952	0.266686	TEKTIP1	19
										ENSG00000183401	72.9347	0.268708	0.133935	2.00625	0.0448297	0.265675	CCDC159	19
										ENSG00000183421	7.06358	0.427318	0.355955	1.20048	0.229951	0.56962	RIPK4	21
										ENSG00000183423	11.3793	-0.0330864	0.266801	-0.124012	0.901306	0.970425	LRIT3	4
										ENSG00000183426	2210.62	-0.107285	0.102476	-1.04693	0.295131	0.637778	NPIPA1	16
										ENSG00000183431	3478.94	-0.0775076	0.0625881	-1.23838	0.215577	0.55357	SF3A3	1
										ENSG00000183439	86.1312	0.285944	0.144936	1.9729	0.0485072	0.277009	TRIM61	4
										ENSG00000183444	21.447	0.00205098	0.273789	0.0074911	0.994023	0.998205	OR7E38P	7
										ENSG00000183454	620.804	-0.883228	0.312048	-2.83043	0.0046486	0.0773579	GRIN2A	16
										ENSG00000183458	873.142	0.285152	0.196803	1.44893	0.147358	0.471896	PKD1P3	16
										ENSG00000183474	692.647	0.140899	0.198371	0.710281	0.47753	0.772384	GTF2H2C	5
										ENSG00000183475	767.403	-0.0830046	0.0517537	-1.60384	0.10875	0.407362	ASB7	15
										ENSG00000183476	81.64	-0.37105	0.154014	-2.40919	0.0159881	0.154955	SH2D7	15
										ENSG00000183479	4.3431	-0.446864	0.492037	-0.908192	0.363777	0.693755	TREX2	X
										ENSG00000183484	13.7405	0.163344	0.218869	0.746313	0.455479	0.759923	GPR132	14
										ENSG00000183486	98.7458	0.154737	0.097899	1.58058	0.113974	0.418427	MX2	21
										ENSG00000183495	4764.03	0.0489464	0.104076	0.470294	0.638145	0.860829	EP400	12
										ENSG00000183496	4728.94	-0.155324	0.093514	-1.66097	0.09672	0.386486	MEX3B	15
										ENSG00000183506	2812.42	0.262645	0.105573	2.4878	0.0128535	0.136427	PI4KAP2	22
										ENSG00000183508	20.5205	0.0573981	0.375628	0.152806	0.878552	0.961933	TENT5C	1
										ENSG00000183513	1256.67	-0.158063	0.0413941	-3.8185	0.000134266	0.00844469	COA5	2
										ENSG00000183520	901.377	-0.00580043	0.0699693	-0.0828996	0.933931	0.980157	UTP11	1
										ENSG00000183527	630.207	0.0666135	0.0947593	0.702976	0.482071	0.775589	PSMG1	21
										ENSG00000183530	2725.53	-0.0138234	0.09598	-0.144023	0.885482	0.965165	PRR14L	22
										ENSG00000183569	320.168	-0.0423417	0.0964602	-0.438955	0.660694	0.870982	SERHL2	22
										ENSG00000183570	149.777	0.466766	0.175301	2.66266	0.0077526	0.104538	PCBP3	21
										ENSG00000183576	1449.38	0.0680084	0.0562256	1.20956	0.226446	0.566177	SETD3	14
										ENSG00000183578	11.9535	0.578693	0.262297	2.20625	0.0273668	0.20602	TNFAIP8L3	15
										ENSG00000183579	605.403	0.327038	0.178211	1.83512	0.0664884	0.32499	ZNRF3	22
										ENSG00000183580	597.362	-0.137382	0.119017	-1.1543	0.248376	0.592392	FBXL7	5
										ENSG00000183597	469.577	0.221127	0.0720174	3.07046	0.00213727	0.0501387	TANGO2	22
										ENSG00000183604	320.696	0.215267	0.161289	1.33467	0.181985	0.515356	SMG1P5	16
										ENSG00000183605	244.102	-0.160443	0.119962	-1.33744	0.181078	0.513822	SFXN4	10
										ENSG00000183615	11.306	-0.00817812	0.250656	-0.0326269	0.973972	0.99237	FAM167B	1
										ENSG00000183617	245.564	-0.0816876	0.103541	-0.788943	0.430145	0.742233	MRPL54	19
										ENSG00000183621	100.95	-0.090861	0.114922	-0.790634	0.429158	0.74204	ZNF438	10
										ENSG00000183624	1371.46	0.0416789	0.0642236	0.648966	0.51636	0.797348	HMCES	3
										ENSG00000183625	28.2508	0.319335	0.260694	1.22494	0.220597	0.558149	CCR3	3
										ENSG00000183628	667.445	0.0531058	0.0715947	0.741755	0.458236	0.761286	DGCR6	22
										ENSG00000183638	33.4517	0.146211	0.119777	1.2207	0.2222	0.560198	RP1L1	8
										ENSG00000183644	11.3262	-0.123554	0.428094	-0.288613	0.772877	0.923119	HOATZ	11
										ENSG00000183647	364.954	0.0232149	0.06515	0.356331	0.721593	0.900382	ZNF530	19
										ENSG00000183648	905.872	-0.110311	0.0929381	-1.18693	0.235255	0.575806	NDUFB1	14
										ENSG00000183654	72.5394	0.45622	0.303834	1.50154	0.133215	0.453559	MARCHF11	5
										ENSG00000183655	1249.15	-0.0324038	0.119758	-0.270577	0.786716	0.928273	KLHL25	15
										ENSG00000183662	27.0186	0.0153492	0.504178	0.0304441	0.975713	0.992933	TAFA1	3
										ENSG00000183665	469.357	0.0447453	0.0584703	0.765264	0.444114	0.753081	TRMT12	8
										ENSG00000183666	110.029	0.439868	0.177546	2.47749	0.0132309	0.138849	GUSBP1	5
										ENSG00000183671	23.0852	0.285235	0.472151	0.604118	0.545765	0.814571	CMKLR2	2
										ENSG00000183682	124.806	-0.756637	0.163937	-4.61542	3.92308e-06	0.000745266	BMP8A	1
										ENSG00000183684	1791.86	-0.110829	0.155179	-0.714202	0.475102	0.771256	ALYREF	17
										ENSG00000183688	291.946	-0.256649	0.193336	-1.32747	0.184352	0.51807	RFLNB	17
										ENSG00000183690	30.2277	0.10695	0.386867	0.276451	0.782202	0.927178	EFHC2	X
										ENSG00000183691	90.2017	0.130077	0.323495	0.402099	0.687611	0.884384	NOG	17
										ENSG00000183696	591.446	-0.00246891	0.154596	-0.0159701	0.987258	0.99723	UPP1	7
										ENSG00000183715	867.197	0.0123567	0.272833	0.0452906	0.963876	0.98946	OPCML	11
										ENSG00000183718	1567.62	-0.0771032	0.0603001	-1.27866	0.201017	0.537846	TRIM52	5
										ENSG00000183722	1616.4	0.392256	0.151005	2.59763	0.00938686	0.11535	LHFPL6	13
										ENSG00000183723	1428.25	0.118095	0.108826	1.08518	0.277843	0.622421	CMTM4	16
										ENSG00000183726	2845.96	0.00582611	0.0584651	0.0996512	0.920621	0.975981	TMEM50A	1
										ENSG00000183734	7.22076	-0.13731	0.462815	-0.296684	0.766708	0.919897	ASCL2	11
										ENSG00000183735	853.259	0.0139674	0.0493922	0.282786	0.777341	0.92456	TBK1	12
										ENSG00000183741	3092.13	0.0469198	0.0934369	0.502155	0.615559	0.847883	CBX6	22
										ENSG00000183742	40.598	0.307234	0.156457	1.96369	0.049566	0.279662	MACC1	7
										ENSG00000183747	79.1082	0.218621	0.110447	1.97942	0.0477685	0.275157	ACSM2A	16
										ENSG00000183751	997.416	0.0272858	0.0713332	0.382512	0.702082	0.891891	TBL3	16
										ENSG00000183760	14.6008	0.345406	0.188177	1.83554	0.0664258	0.32499	ACP7	19
										ENSG00000183762	514.628	0.321968	0.201049	1.60144	0.10928	0.408195	KREMEN1	22
										ENSG00000183763	208.204	0.0731617	0.20832	0.351198	0.72544	0.902312	TRAIP	3
										ENSG00000183765	199.701	-0.0647803	0.269469	-0.2404	0.81002	0.936612	CHEK2	22
										ENSG00000183770	8.03623	1.0205	0.825031	1.23693	0.216115	0.553883	FOXL2	3
										ENSG00000183773	9.55903	0.0885052	0.353109	0.250645	0.802088	0.933455	AIFM3	22
										ENSG00000183775	275.792	-0.230531	0.252129	-0.914338	0.360539	0.69169	KCTD16	5
										ENSG00000183778	157.922	0.0687715	0.198513	0.346433	0.729017	0.903717	B3GALT5	21
										ENSG00000183779	1005.8	0.284487	0.341343	0.833434	0.4046	0.724573	ZNF703	8
										ENSG00000183780	67.6723	0.967165	0.228431	4.23394	2.29631e-05	0.00251473	SLC35F3	1
										ENSG00000183783	98.4762	0.889045	0.320485	2.77406	0.00553619	0.0866111	KCTD8	4
										ENSG00000183785	99.0604	0.301327	0.108098	2.78754	0.00531093	0.0845795	TUBA8	22
										ENSG00000183793	23.3239	-0.845905	0.502846	-1.68223	0.0925234	0.378761	NPIPA5	16
										ENSG00000183798	145.35	-0.0259228	0.23147	-0.111992	0.91083	0.972274	EMILIN3	20
										ENSG00000183801	16.9021	0.958615	0.364366	2.63091	0.00851562	0.109314	OLFML1	11
										ENSG00000183807	5.12472	-0.552429	0.581023	-0.950788	0.341712	0.67719	FAM162B	6
										ENSG00000183808	2489.98	-0.187286	0.0992928	-1.8862	0.0592682	0.305734	RBM12B	8
										ENSG00000183813	13.3748	0.332267	0.244455	1.35922	0.174078	0.505869	CCR4	3
										ENSG00000183814	329.789	-0.245774	0.102118	-2.40676	0.0160947	0.155565	LIN9	1
										ENSG00000183826	1488.95	0.108233	0.087998	1.22995	0.218715	0.5569	BTBD9	6
										ENSG00000183828	355.387	0.122899	0.166004	0.740341	0.459093	0.762099	NUDT14	14
										ENSG00000183831	197.872	0.283248	0.140289	2.01903	0.0434841	0.261775	ANKRD45	1
										ENSG00000183833	329.984	0.276093	0.161773	1.70667	0.0878836	0.370974	CFAP91	3
										ENSG00000183837	374.558	0.142092	0.227215	0.625363	0.531733	0.807482	PNMA3	X
										ENSG00000183840	88.1384	-0.059448	0.267448	-0.222279	0.824097	0.941698	GPR39	2
										ENSG00000183844	8.62687	0.24008	0.295156	0.813399	0.415989	0.733644	FAM3B	21
										ENSG00000183850	337.199	-0.0651107	0.129953	-0.501033	0.616348	0.84821	ZNF730	19
										ENSG00000183853	2222.41	0.392541	0.151647	2.58853	0.00963873	0.117437	KIRREL1	1
										ENSG00000183856	495.803	-0.216813	0.284133	-0.763067	0.445423	0.753584	IQGAP3	1
										ENSG00000183864	1870.11	-0.0543465	0.0748214	-0.72635	0.467624	0.767027	TOB2	22
										ENSG00000183873	31.7546	0.44988	0.332554	1.3528	0.176119	0.508218	SCN5A	3
										ENSG00000183876	8.78703	-0.146712	0.427947	-0.342828	0.731728	0.904914	ARSI	5
										ENSG00000183878	499.913	-0.207052	0.0736984	-2.80944	0.00496271	0.0805972	UTY	Y
										ENSG00000183888	5.47632	0.147739	0.296897	0.497609	0.61876	0.849611	SRARP	1
										ENSG00000183889	2656.73	0.140634	0.114221	1.23124	0.218233	0.55663		16
										ENSG00000183891	321.156	-0.340195	0.0963781	-3.5298	0.000415875	0.0171978	TTC32	2
										ENSG00000183908	1758.43	0.617551	0.227365	2.71612	0.0066051	0.0950287	LRRC55	11
										ENSG00000183914	188.297	0.390867	0.217931	1.79354	0.0728869	0.341024	DNAH2	17
										ENSG00000183921	24.4631	0.258025	0.177913	1.45029	0.146979	0.471451	SDR42E2	16
										ENSG00000183935	97.4937	0.368571	0.0974625	3.78167	0.000155777	0.00929522	HTR7P1	12
										ENSG00000183943	3569.09	-0.0274413	0.0742519	-0.369571	0.711702	0.896759	PRKX	X
										ENSG00000183955	1441.01	-0.118789	0.0589512	-2.01505	0.0438997	0.26338	KMT5A	12
										ENSG00000183960	1520.99	0.106906	0.150492	0.71038	0.477468	0.772384	KCNH8	3
										ENSG00000183963	317.091	0.075777	0.130693	0.579808	0.562044	0.822802	SMTN	22
										ENSG00000183971	5.15199	-0.0389739	0.38348	-0.101632	0.919049	0.975851	NPW	16
										ENSG00000183977	33.6504	0.210439	0.138319	1.5214	0.12816	0.443815	PP2D1	3
										ENSG00000183978	1217.4	-0.152214	0.0827784	-1.83881	0.0659434	0.323582	COA3	17
										ENSG00000183979	26.3694	0.00745733	0.245309	0.0303997	0.975748	0.992933	NPB	17
										ENSG00000184005	517.501	-0.00253112	0.11253	-0.0224929	0.982055	0.995151	ST6GALNAC3	1
										ENSG00000184007	5785.28	-0.119718	0.0572208	-2.0922	0.0364204	0.238999	PTP4A2	1
										ENSG00000184009	136477	0.0478505	0.0758814	0.630596	0.528305	0.804897	ACTG1	17
										ENSG00000184012	26.0427	-0.0861482	0.134914	-0.638541	0.523122	0.80131	TMPRSS2	21
										ENSG00000184014	4080.58	-0.073785	0.0400623	-1.84176	0.065511	0.322139	DENND5A	11
										ENSG00000184047	2006.87	-0.0906728	0.0629491	-1.44041	0.14975	0.474133	DIABLO	12
										ENSG00000184056	978.047	0.00118744	0.0703758	0.0168729	0.986538	0.997089	VPS33B	15
										ENSG00000184058	105.959	-0.154627	0.345664	-0.447331	0.654636	0.868784	TBX1	22
										ENSG00000184060	34.9528	-0.0737911	0.128678	-0.573456	0.566336	0.824212	ADAP2	17
										ENSG00000184076	1216.49	-0.0428698	0.10237	-0.418772	0.675383	0.877922	UQCR10	22
										ENSG00000184083	418.202	-0.0806956	0.0896658	-0.89996	0.368141	0.697434	FAM120C	X
										ENSG00000184110	12197.7	0.0592604	0.0623649	0.95022	0.342001	0.677252	EIF3C	16
										ENSG00000184113	86.7053	0.28207	0.4215	0.669205	0.503365	0.788551	CLDN5	22
										ENSG00000184117	6839.71	-0.0193441	0.0808583	-0.239234	0.810924	0.937056	NIPSNAP1	22
										ENSG00000184144	9848.62	0.782272	0.380542	2.05568	0.0398135	0.250155	CNTN2	1
										ENSG00000184154	339.745	-0.0882303	0.0643696	-1.37068	0.170474	0.502152	LRRC51	11
										ENSG00000184156	256.711	0.0975092	0.394497	0.247173	0.804774	0.934879	KCNQ3	8
										ENSG00000184160	19.7901	0.615218	0.347987	1.76793	0.0770721	0.348573	ADRA2C	4
										ENSG00000184162	180.598	-0.0167114	0.0989152	-0.168947	0.865838	0.957006	NR2C2AP	19
										ENSG00000184163	13.8937	0.4997	0.26522	1.8841	0.059552	0.306148	C1QTNF12	1
										ENSG00000184164	757.893	-0.0207634	0.0982088	-0.211421	0.832559	0.945106	CRELD2	22
										ENSG00000184166	140.783	0.0936012	0.0900693	1.03921	0.298705	0.641629	OR1D2	17
										ENSG00000184178	415.292	0.0481668	0.0734427	0.655842	0.511926	0.794541	SCFD2	4
										ENSG00000184182	950.165	-0.0226555	0.0520254	-0.435471	0.663221	0.871241	UBE2F	2
										ENSG00000184185	89.811	0.233405	0.302043	0.772752	0.439669	0.749907	KCNJ12	17
										ENSG00000184194	3145.74	0.0810462	0.073483	1.10292	0.27006	0.614271	GPR173	X
										ENSG00000184203	1801.74	-0.00626289	0.0822729	-0.0761234	0.939321	0.982039	PPP1R2	3
										ENSG00000184205	920.738	0.317364	0.108113	2.93547	0.00333039	0.065151	TSPYL2	X
										ENSG00000184206	612.539	0.203319	0.0895664	2.27004	0.0232051	0.188815	GOLGA6L4	15
										ENSG00000184207	1289.08	-0.0521707	0.0686885	-0.759526	0.447538	0.754391	PGP	16
										ENSG00000184208	615.849	-0.00912337	0.0917486	-0.0994388	0.92079	0.976012	C22orf46P	22
										ENSG00000184209	566.394	-0.139142	0.0734339	-1.89479	0.0581197	0.302982	SNRNP35	12
										ENSG00000184216	457.271	0.170128	0.23821	0.714194	0.475107	0.771256	IRAK1	X
										ENSG00000184220	690.32	0.0561168	0.0753497	0.744751	0.456422	0.76065	CMSS1	3
										ENSG00000184221	55.7641	0.455797	0.309511	1.47263	0.14085	0.462836	OLIG1	21
										ENSG00000184226	3951.93	-0.0989929	0.273983	-0.36131	0.717867	0.899	PCDH9	13
										ENSG00000184227	38.8428	0.136675	0.264605	0.516525	0.605488	0.842616	ACOT1	14
										ENSG00000184232	71.855	0.500604	0.275583	1.81653	0.0692891	0.331608	OAF	11
										ENSG00000184254	21.8886	3.07968	0.577425	5.33348	9.63504e-08	5.78631e-05	ALDH1A3	15
										ENSG00000184260	19.7175	-0.532848	0.366507	-1.45385	0.145987	0.469726	H2AC20	1
										ENSG00000184261	117.186	0.828954	0.230877	3.59045	0.000330104	0.0148671	KCNK12	2
										ENSG00000184271	665.244	0.119288	0.151931	0.785143	0.43237	0.744208	POU6F1	12
										ENSG00000184276	5.56195	0.0465426	0.301574	0.154332	0.877348	0.961251	DEFB108B	11
										ENSG00000184277	2137.09	-0.171784	0.0799944	-2.14745	0.0317575	0.223611	TM2D3	15
										ENSG00000184281	771.496	-0.128974	0.136299	-0.946256	0.344018	0.679045	TSSC4	11
										ENSG00000184302	30.3406	2.18491	1.04846	2.08393	0.0371667	0.24084	SIX6	14
										ENSG00000184304	162.353	0.127088	0.167056	0.760748	0.446808	0.754034	PRKD1	14
										ENSG00000184305	808.337	0.364512	0.232939	1.56484	0.117621	0.424452	CCSER1	4
										ENSG00000184307	52.0225	0.289584	0.272879	1.06122	0.288592	0.630964	ZDHHC23	3
										ENSG00000184313	30.4515	0.135083	0.235559	0.573457	0.566335	0.824212	MROH7	1
										ENSG00000184319	84.1822	0.268956	0.232099	1.1588	0.246538	0.590166	RPL23AP82	22
										ENSG00000184343	68.0047	-0.228121	0.225562	-1.01135	0.31185	0.652693	SRPK3	X
										ENSG00000184347	387.608	0.403958	0.288606	1.39968	0.161608	0.490323	SLIT3	5
										ENSG00000184349	1292.72	-0.273742	0.168621	-1.62342	0.1045	0.400139	EFNA5	5
										ENSG00000184357	6.24488	-0.999953	0.67618	-1.47883	0.139186	0.461402	H1-5	6
										ENSG00000184368	639.264	0.165811	0.20262	0.818336	0.413165	0.731501	MAP7D2	X
										ENSG00000184371	158.078	0.183972	0.333249	0.552056	0.58091	0.831424	CSF1	1
										ENSG00000184374	3.85691	0.29479	0.430793	0.684296	0.493789	0.781756	COLEC10	8
										ENSG00000184378	9.24393	0.467384	0.306171	1.52655	0.126874	0.441496	ACTRT3	3
										ENSG00000184381	470.424	0.118654	0.0786116	1.50936	0.131206	0.45	PLA2G6	22
										ENSG00000184384	888.058	-0.340027	0.142747	-2.38202	0.0172177	0.161401	MAML2	11
										ENSG00000184388	53.1722	0.203051	0.393891	0.515502	0.606203	0.842998	PABPC1L2B	X
										ENSG00000184389	8.08504	-0.1165	0.294024	-0.396227	0.691938	0.885895	A3GALT2	1
										ENSG00000184402	4174.56	-0.0263173	0.0782926	-0.33614	0.736765	0.906746	SS18L1	20
										ENSG00000184408	650.807	-0.384271	0.254147	-1.51201	0.130532	0.448527	KCND2	7
										ENSG00000184414	11.2981	-0.14654	0.266593	-0.549676	0.582541	0.832259	IRS3P	7
										ENSG00000184428	203.265	0.213471	0.127515	1.6741	0.0941119	0.382217	TOP1MT	8
										ENSG00000184432	5107.01	-0.0329555	0.0459567	-0.7171	0.473312	0.769994	COPB2	3
										ENSG00000184434	12.193	0.328163	0.247446	1.3262	0.184772	0.518453	LRRC19	9
										ENSG00000184436	632.866	-0.142302	0.0803791	-1.77038	0.0766638	0.348024	THAP7	22
										ENSG00000184445	1214.68	-0.119911	0.191067	-0.627589	0.530273	0.80632	KNTC1	12
										ENSG00000184451	83.3358	0.334403	0.121169	2.75982	0.0057833	0.0883247	CCR10	17
										ENSG00000184454	21.1341	0.22201	0.167985	1.3216	0.1863	0.520774	NCMAP	1
										ENSG00000184465	1804.16	0.116332	0.118115	0.984905	0.324671	0.662301	WDR27	6
										ENSG00000184470	150.479	0.516451	0.241941	2.13462	0.0327925	0.227204	TXNRD2	22
										ENSG00000184481	194.103	0.159034	0.126696	1.25524	0.209393	0.547048	FOXO4	X
										ENSG00000184486	7240.81	-0.341583	0.114885	-2.97327	0.00294644	0.0604117	POU3F2	6
										ENSG00000184489	180.244	0.312913	0.187073	1.67268	0.0943908	0.382683	PTP4A3	8
										ENSG00000184492	54.161	-1.3535	0.315634	-4.2882	1.80125e-05	0.00213456	FOXD4L1	2
										ENSG00000184497	38.9136	0.780402	0.232614	3.35491	0.000793897	0.0264874	TMEM255B	13
										ENSG00000184500	419.383	0.0458009	0.126353	0.362484	0.716991	0.898653	PROS1	3
										ENSG00000184507	4.4426	0.894398	0.396343	2.25663	0.0240315	0.191686	NUTM1	15
										ENSG00000184508	233.822	0.0367838	0.0852298	0.431584	0.666044	0.87273	HDDC3	15
										ENSG00000184515	380.207	0.346893	0.383562	0.904399	0.365784	0.695201	BEX5	X
										ENSG00000184517	628.899	-0.173294	0.0777345	-2.2293	0.0257937	0.199031	ZFP1	16
										ENSG00000184523	5.56768	-0.578286	0.364238	-1.58766	0.112363	0.414559	PTGER4P2	9
										ENSG00000184524	687.034	0.0498834	0.228446	0.21836	0.827149	0.942869	CEND1	11
										ENSG00000184530	9.49185	-0.480371	0.276928	-1.73464	0.0828039	0.360034	C6orf58	6
										ENSG00000184545	1445.02	0.54407	0.211667	2.5704	0.0101581	0.121062	DUSP8	11
										ENSG00000184557	286.452	0.0872182	0.184624	0.472409	0.636635	0.859955	SOCS3	17
										ENSG00000184564	195.576	0.797873	0.420188	1.89885	0.0575847	0.301827	SLITRK6	13
										ENSG00000184574	6.25174	-0.31754	0.324241	-0.979333	0.327416	0.665302	LPAR5	12
										ENSG00000184575	2980.01	0.114891	0.107129	1.07246	0.283512	0.627528	XPOT	12
										ENSG00000184584	15.3268	0.705811	0.425824	1.65752	0.0974143	0.387498	STING1	5
										ENSG00000184588	3074.55	-0.203795	0.139808	-1.45768	0.144929	0.46752	PDE4B	1
										ENSG00000184601	5.31602	-0.034908	0.505098	-0.0691114	0.944901	0.983446	C14orf180	14
										ENSG00000184602	8447.78	0.0974925	0.0765032	1.27436	0.202537	0.538823	SNN	16
										ENSG00000184611	206.321	0.278979	0.225469	1.23733	0.215965	0.553795	KCNH7	2
										ENSG00000184613	5816.82	-0.0567114	0.0961451	-0.589852	0.55529	0.819388	NELL2	12
										ENSG00000184616	58.0086	0.0266865	0.159202	0.167627	0.866877	0.957266	SPDYE12	7
										ENSG00000184617	10.5345	-0.0153387	0.222842	-0.0688324	0.945123	0.983457	ZNF840P	20
										ENSG00000184619	2704.35	-0.0971603	0.0877613	-1.1071	0.268252	0.613148	KRBA2	17
										ENSG00000184634	2206.13	0.0088045	0.115861	0.0759918	0.939426	0.982039	MED12	X
										ENSG00000184635	508.376	-0.258573	0.0868276	-2.978	0.00290132	0.0600992	ZNF93	19
										ENSG00000184640	4585.98	0.0905242	0.0902629	1.00289	0.315912	0.656046	SEPTIN9	17
										ENSG00000184659	13.171	-0.560044	0.30354	-1.84504	0.0650314	0.320919	FOXD4L4	9
										ENSG00000184661	317.862	-0.43581	0.288987	-1.50806	0.131539	0.450657	CDCA2	8
										ENSG00000184669	12.8363	0.155765	0.257132	0.605779	0.544662	0.813595	OR7E14P	11
										ENSG00000184672	563.08	-0.374711	0.274598	-1.36458	0.172384	0.504084	RALYL	8
										ENSG00000184675	1156.13	0.0265851	0.105055	0.25306	0.800222	0.932687	AMER1	X
										ENSG00000184677	1816.27	-0.0196489	0.122599	-0.160269	0.872669	0.959797	ZBTB40	1
										ENSG00000184678	1155.76	-0.608378	0.135757	-4.48137	7.41664e-06	0.00115192	H2BC21	1
										ENSG00000184697	76.9224	1.6153	0.385091	4.19459	2.73365e-05	0.00283852	CLDN6	16
										ENSG00000184698	8.06944	0.122956	0.314615	0.390815	0.695934	0.888141	OR51M1	11
										ENSG00000184702	4544.86	0.0872714	0.167157	0.522094	0.601605	0.841349	SEPTIN5	22
										ENSG00000184708	2034.16	-0.00833994	0.0510189	-0.163468	0.87015	0.958504	EIF4ENIF1	22
										ENSG00000184709	153.563	-0.281459	0.202069	-1.39288	0.163655	0.493064	LRRC26	9
										ENSG00000184716	8.54841	-0.602859	0.342362	-1.76088	0.0782582	0.350984	SERINC4	15
										ENSG00000184719	52.7599	0.0592863	0.174002	0.340722	0.733313	0.905081	RNLS	10
										ENSG00000184730	6.92851	-0.138363	0.288805	-0.47909	0.631875	0.857406	APOBR	16
										ENSG00000184731	38.4298	0.298221	0.41124	0.725174	0.468345	0.767601	FAM110C	2
										ENSG00000184743	416.827	0.222724	0.154706	1.43966	0.149965	0.474166	ATL3	11
										ENSG00000184752	1256.68	-0.0119604	0.0754683	-0.158482	0.874077	0.960155	NDUFA12	12
										ENSG00000184774	10.4221	0.0258858	0.274862	0.0941772	0.924968	0.97723	MGAT4EP	1
										ENSG00000184785	6.33739	-0.0926344	0.343453	-0.269715	0.78738	0.928303	SMIM10	X
										ENSG00000184786	66.4457	-0.191466	0.113178	-1.69173	0.0906983	0.376601	DYNLT2	6
										ENSG00000184787	3561.76	0.0390678	0.0386739	1.01018	0.312408	0.653127	UBE2G2	21
										ENSG00000184788	73.0032	0.117325	0.175219	0.669591	0.503119	0.788314	SATL1	X
										ENSG00000184792	629.898	0.0714594	0.117281	0.609299	0.542326	0.812376	OSBP2	22
										ENSG00000184811	4.1666	1.14552	0.701895	1.63204	0.10267	0.397301	TRARG1	17
										ENSG00000184828	309.842	0.171871	0.258267	0.665478	0.505745	0.789688	ZBTB7C	18
										ENSG00000184831	577.846	0.0525591	0.0824872	0.637179	0.524009	0.801863	APOO	X
										ENSG00000184838	54.7376	0.0178418	0.310549	0.0574523	0.954185	0.986647	PRR16	5
										ENSG00000184840	2183.13	-0.0253484	0.0900003	-0.281648	0.778214	0.924983	TMED9	5
										ENSG00000184845	9.61159	0.0192085	0.47075	0.040804	0.967452	0.990232	DRD1	5
										ENSG00000184857	287.321	-0.0722627	0.0658242	-1.09781	0.272286	0.616273	TMEM186	16
										ENSG00000184863	4370.71	0.00315956	0.0918918	0.0343834	0.972571	0.99207	RBM33	7
										ENSG00000184867	2337.7	-0.043406	0.103317	-0.420126	0.674393	0.877187	ARMCX2	X
										ENSG00000184887	2005.66	-0.151315	0.121585	-1.24452	0.213307	0.551316	BTBD6	14
										ENSG00000184895	2.62177	0.0420304	0.625236	0.0672233	0.946404	0.984203	SRY	Y
										ENSG00000184897	9300.12	-0.191639	0.15739	-1.21761	0.223374	0.561587	H1-10	3
										ENSG00000184898	41.0086	-0.088337	0.222874	-0.396354	0.691844	0.885854	RBM43	2
										ENSG00000184900	2491.58	0.0817966	0.0817823	1.00018	0.317226	0.656929	SUMO3	21
										ENSG00000184903	88.3474	0.0827885	0.143834	0.575583	0.564897	0.82377	IMMP2L	7
										ENSG00000184905	607.178	0.418997	0.400893	1.04516	0.29595	0.638954	TCEAL2	X
										ENSG00000184908	14.2693	0.142569	0.263013	0.542059	0.587778	0.835551	CLCNKB	1
										ENSG00000184911	62.0673	0.163871	0.223532	0.733098	0.463499	0.76491	DMRTC1B	X
										ENSG00000184916	1178.99	0.217325	0.14846	1.46387	0.14323	0.465351	JAG2	14
										ENSG00000184922	260.813	0.395526	0.188769	2.09529	0.0361449	0.238313	FMNL1	17
										ENSG00000184923	215.907	-0.0874411	0.117051	-0.747033	0.455043	0.759734	NUTM2A	10
										ENSG00000184924	357.018	-0.0899099	0.118565	-0.75832	0.44826	0.754801	PTRHD1	2
										ENSG00000184925	9.72608	0.511473	0.287821	1.77705	0.0755594	0.345794	LCN12	9
										ENSG00000184937	23.809	-0.969645	0.386609	-2.50808	0.0121391	0.132237	WT1	11
										ENSG00000184939	4705.93	-0.0767537	0.0746034	-1.02882	0.303563	0.646841	ZFP90	16
										ENSG00000184949	804.752	-0.00102495	0.0793026	-0.0129245	0.989688	0.997778	FAM227A	22
										ENSG00000184967	250.578	0.129214	0.0947898	1.36317	0.17283	0.504244	NOC4L	12
										ENSG00000184979	20.8091	0.149341	0.200062	0.746473	0.455382	0.759923	USP18	22
										ENSG00000184983	403.566	0.46801	0.775616	0.603404	0.54624	0.814656	NDUFA6	22
										ENSG00000184984	33.5569	0.190863	0.197868	0.9646	0.334745	0.671286	CHRM5	15
										ENSG00000184985	588.401	0.724008	0.266333	2.71843	0.00655916	0.0946603	SORCS2	4
										ENSG00000184986	205.58	0.105744	0.401589	0.263314	0.792308	0.929628	TMEM121	14
										ENSG00000184988	31.6117	0.214987	0.174945	1.22889	0.219115	0.557276	TMEM106A	17
										ENSG00000184990	913.83	-0.0174437	0.113091	-0.154245	0.877417	0.961271	SIVA1	14
										ENSG00000184992	756.455	0.0881066	0.0812016	1.08504	0.277906	0.622421	BRI3BP	12
										ENSG00000184999	4.31925	0.78821	0.398028	1.98029	0.0476713	0.274828	SLC22A10	11
										ENSG00000185000	447.543	0.0780567	0.0891026	0.876031	0.381013	0.707633	DGAT1	8
										ENSG00000185002	3.82609	0.045892	0.691297	0.0663853	0.947071	0.984512	RFX6	6
										ENSG00000185008	3225.33	-0.148821	0.134189	-1.10904	0.267413	0.612201	ROBO2	3
										ENSG00000185009	3691.39	-0.122511	0.0685686	-1.7867	0.0739862	0.342723	AP3M1	10
										ENSG00000185010	141.004	0.055741	0.096506	0.577591	0.56354	0.823567	F8	X
										ENSG00000185015	64.2339	0.0654296	0.146226	0.447454	0.654547	0.868784	CA13	8
										ENSG00000185019	451.727	0.0458551	0.064725	0.708461	0.478659	0.77291	UBOX5	20
										ENSG00000185022	272.441	0.444467	0.183326	2.42446	0.015331	0.151221	MAFF	22
										ENSG00000185024	2155.1	0.0100376	0.108344	0.0926457	0.926185	0.977333	BRF1	14
										ENSG00000185033	1175.07	0.0407598	0.0770708	0.528861	0.596902	0.838861	SEMA4B	15
										ENSG00000185040	15.9108	0.0911161	0.296992	0.306797	0.758998	0.917555	SPDYE16	7
										ENSG00000185043	281.396	0.227965	0.185641	1.22799	0.219451	0.557733	CIB1	15
										ENSG00000185046	944.853	-0.414272	0.199654	-2.07495	0.0379911	0.243749	ANKS1B	12
										ENSG00000185049	1738.36	-0.0207001	0.0590393	-0.350615	0.725877	0.902312	NELFA	4
										ENSG00000185052	298.771	-0.570186	0.265686	-2.14609	0.0318659	0.224121	SLC24A3	20
										ENSG00000185053	31.2261	0.913763	0.295102	3.09643	0.00195864	0.047916	SGCZ	8
										ENSG00000185055	51.2914	-0.0167884	0.127872	-0.131291	0.895545	0.968422	EFCAB10	7
										ENSG00000185070	1365.14	-0.314466	0.183155	-1.71694	0.0859893	0.366784	FLRT2	14
										ENSG00000185085	810.746	-0.0320162	0.0469195	-0.682365	0.495008	0.782639	INTS5	11
										ENSG00000185088	845.139	0.274932	0.202148	1.36005	0.173814	0.50545	RPS27L	15
										ENSG00000185090	2195.59	-0.033894	0.0974054	-0.347968	0.727864	0.903196	MANEAL	1
										ENSG00000185100	144.36	0.062231	0.165599	0.375794	0.70707	0.893825	ADSS1	14
										ENSG00000185104	1654.13	-0.0373133	0.0520305	-0.717143	0.473286	0.769994	FAF1	1
										ENSG00000185105	28.2947	0.17223	0.202026	0.852518	0.393926	0.717516	MYADML2	17
										ENSG00000185112	121.813	-0.02845	0.229569	-0.123928	0.901372	0.97044	FAM43A	3
										ENSG00000185115	71.1494	-0.17422	0.193434	-0.900671	0.367763	0.697144	NSMCE3	15
										ENSG00000185122	812.017	-0.0136342	0.047836	-0.285019	0.775629	0.924166	HSF1	8
										ENSG00000185127	958.877	-0.0226403	0.0697629	-0.324532	0.745535	0.910319	C6orf120	6
										ENSG00000185129	623.917	-0.104621	0.0834538	-1.25363	0.209975	0.548099	PURA	5
										ENSG00000185130	3.52759	-0.923659	0.643912	-1.43445	0.151444	0.476133	H2BC13	6
										ENSG00000185133	196.375	0.208383	0.169997	1.22581	0.22027	0.557748	INPP5J	22
										ENSG00000185149	13.7292	1.60762	0.52793	3.04514	0.00232571	0.0527379	NPY2R	4
										ENSG00000185155	6.73702	0.059332	0.277759	0.213609	0.830852	0.944182	MIXL1	1
										ENSG00000185158	1144.77	0.0548624	0.0563129	0.974242	0.329936	0.667316	LRRC37B	17
										ENSG00000185163	498.061	0.0947742	0.066244	1.43068	0.152521	0.477225	DDX51	12
										ENSG00000185164	3563.9	-0.0396363	0.0864498	-0.458489	0.646601	0.863983	NOMO2	16
										ENSG00000185177	9.23388	0.16523	0.229423	0.720199	0.471402	0.769091	ZNF479	7
										ENSG00000185187	59.3344	0.711464	0.291576	2.44006	0.0146847	0.147808	SIGIRR	11
										ENSG00000185189	2495.45	0.208074	0.0850164	2.44745	0.014387	0.145883	NRBP2	8
										ENSG00000185198	2.36954	0.259526	0.805011	0.322388	0.747159	0.910998	PRSS57	19
										ENSG00000185201	138.135	0.426315	0.414892	1.02753	0.304169	0.647327	IFITM2	11
										ENSG00000185215	192.891	0.272417	0.478954	0.568775	0.569509	0.825597	TNFAIP2	14
										ENSG00000185219	2821.63	-0.00882598	0.0830607	-0.106259	0.915377	0.973971	ZNF445	3
										ENSG00000185220	361.137	0.0155282	0.0667475	0.23264	0.816041	0.938226	PGBD2	1
										ENSG00000185222	952.53	0.193099	0.134076	1.44022	0.149805	0.474155	TCEAL9	X
										ENSG00000185236	6334.68	-0.115828	0.105136	-1.1017	0.270593	0.614646	RAB11B	19
										ENSG00000185238	536.128	-0.109385	0.0774458	-1.41241	0.157829	0.485011	PRMT3	11
										ENSG00000185245	41.5753	0.1521	0.154396	0.985127	0.324561	0.662301	GP1BA	17
										ENSG00000185246	2161.43	-0.0541033	0.0671647	-0.805533	0.420512	0.736462	PRPF39	14
										ENSG00000185250	145.597	-0.173683	0.118354	-1.46748	0.142245	0.464664	PPIL6	6
										ENSG00000185252	2411.7	-0.156693	0.0849592	-1.84433	0.0651353	0.321137	ZNF74	22
										ENSG00000185261	252.939	0.0929761	0.0749658	1.24025	0.214884	0.553029	KIAA0825	5
										ENSG00000185262	1292.54	-0.183319	0.163391	-1.12196	0.261878	0.606995	UBALD2	17
										ENSG00000185267	30.4531	0.243646	0.172367	1.41353	0.157499	0.484574	CDNF	10
										ENSG00000185269	12.1743	0.701246	0.270099	2.59625	0.00942463	0.115585	NOTUM	17
										ENSG00000185271	17.8338	0.418452	0.216359	1.93406	0.0531054	0.289337	KLHL33	14
										ENSG00000185272	136.485	-0.0278198	0.155308	-0.179127	0.857838	0.953854	RBM11	21
										ENSG00000185274	907.124	0.156963	0.23142	0.678261	0.497606	0.78426	GALNT17	7
										ENSG00000185278	1752.43	-0.0711537	0.116954	-0.608388	0.54293	0.81278	ZBTB37	1
										ENSG00000185290	19.1601	-0.183784	0.188928	-0.972775	0.330665	0.667823	NUPR2	7
										ENSG00000185291	254.342	0.110538	0.112036	0.986628	0.323825	0.661762	IL3RA	X
										ENSG00000185298	660.048	0.0233053	0.106459	0.218914	0.826717	0.942869	CCDC137	17
										ENSG00000185304	357.735	0.457204	0.471188	0.970322	0.331886	0.669342	RGPD2	2
										ENSG00000185305	752.857	-0.104383	0.0820242	-1.27259	0.203165	0.539519	ARL15	5
										ENSG00000185306	4.95748	0.125623	0.357231	0.351657	0.725095	0.902226	C12orf56	12
										ENSG00000185324	1358.48	0.0108467	0.10268	0.105635	0.915872	0.974275	CDK10	16
										ENSG00000185338	20.8425	0.640725	0.268695	2.38458	0.0170985	0.160851	SOCS1	16
										ENSG00000185339	415.524	0.0534903	0.142823	0.374521	0.708017	0.89459	TCN2	22
										ENSG00000185340	128.278	0.05492	0.16985	0.323345	0.746434	0.910797	GAS2L1	22
										ENSG00000185344	1397.2	0.0830463	0.0574595	1.4453	0.148373	0.472992	ATP6V0A2	12
										ENSG00000185345	169.638	0.241031	0.0992534	2.42844	0.0151637	0.150382	PRKN	6
										ENSG00000185347	295.284	0.0921887	0.171217	0.53843	0.59028	0.836669	TEDC1	14
										ENSG00000185352	153.668	0.889936	0.41958	2.12102	0.0339203	0.231063	HS6ST3	13
										ENSG00000185359	3252.61	0.0186352	0.0563357	0.330788	0.740804	0.908714	HGS	17
										ENSG00000185361	289.073	0.18703	0.136994	1.36524	0.172178	0.50369	TNFAIP8L1	19
										ENSG00000185372	43.5924	0.131975	0.133706	0.98705	0.323618	0.661619	OR2V1	5
										ENSG00000185379	439.227	0.153152	0.0945303	1.62014	0.105203	0.401075	RAD51D	17
										ENSG00000185385	17.4706	0.106201	0.209738	0.50635	0.612611	0.845941	OR7A17	19
										ENSG00000185386	1718.11	0.186903	0.127444	1.46656	0.142497	0.464762	MAPK11	22
										ENSG00000185404	36.0876	-0.254626	0.132422	-1.92284	0.0545002	0.293828	SP140L	2
										ENSG00000185414	1724.44	-0.0596619	0.0621322	-0.960241	0.336934	0.673325	MRPL30	2
										ENSG00000185418	719.1	-0.0155383	0.0754219	-0.206018	0.836777	0.945858	TARS3	15
										ENSG00000185420	459.618	0.27977	0.0976739	2.86432	0.00417901	0.0725118	SMYD3	1
										ENSG00000185432	201.914	-0.188673	0.269156	-0.700981	0.483315	0.77651	TMT1A	12
										ENSG00000185436	11.7427	0.694479	0.360158	1.92826	0.0538226	0.291565	IFNLR1	1
										ENSG00000185437	39.6505	-0.0708813	0.216758	-0.327007	0.743663	0.909623	SH3BGR	21
										ENSG00000185442	238.045	0.10094	0.160828	0.627628	0.530248	0.80632	FAM174B	15
										ENSG00000185453	772.583	-0.0698062	0.187691	-0.371922	0.709951	0.895904	ZSWIM9	19
										ENSG00000185475	272.788	0.026007	0.112278	0.231631	0.816825	0.938461	TMEM179B	11
										ENSG00000185477	1250.27	-0.196377	0.162022	-1.21204	0.225496	0.564598	GPRIN3	4
										ENSG00000185480	204.615	-0.143963	0.24139	-0.596394	0.550912	0.817567	PARPBP	12
										ENSG00000185482	86.0465	-0.390566	0.29857	-1.30812	0.190832	0.526764	STAC3	12
										ENSG00000185483	144.535	0.186163	0.24864	0.748725	0.454023	0.75896	ROR1	1
										ENSG00000185485	431.404	0.235765	0.133474	1.76638	0.0773326	0.348817	SDHAP1	3
										ENSG00000185495	14.1658	0.152844	0.183206	0.834277	0.404125	0.724133	SEPTIN7P13	1
										ENSG00000185499	291.769	0.478139	0.163499	2.92442	0.003451	0.0658947	MUC1	1
										ENSG00000185504	2336.57	0.00272016	0.0772911	0.0351937	0.971925	0.991909	FAAP100	17
										ENSG00000185507	28.0671	1.33785	0.33924	3.94366	8.02489e-05	0.00609793	IRF7	11
										ENSG00000185513	1230.44	0.25406	0.114446	2.21991	0.0264246	0.202288	L3MBTL1	20
										ENSG00000185515	975.804	-0.0989637	0.0467665	-2.11612	0.0343343	0.232653	BRCC3	X
										ENSG00000185518	78.3281	0.779665	0.344939	2.2603	0.0238027	0.190432	SV2B	15
										ENSG00000185519	29.2133	0.803421	0.302472	2.65618	0.00790304	0.10585	FAM131C	1
										ENSG00000185522	39.0397	0.661968	0.298574	2.2171	0.0266163	0.203247	LMNTD2	11
										ENSG00000185532	196.378	-0.558777	0.201968	-2.76666	0.00566334	0.0872801	PRKG1	10
										ENSG00000185551	2057.58	1.16267	0.233761	4.97378	6.56609e-07	0.000207188	NR2F2	15
										ENSG00000185559	1722.86	-0.528987	0.316471	-1.67152	0.0946196	0.383025	DLK1	14
										ENSG00000185561	71.3618	0.125344	0.438512	0.285839	0.775002	0.924056	TLCD2	17
										ENSG00000185565	1725.51	0.0908185	0.269071	0.337526	0.73572	0.906179	LSAMP	3
										ENSG00000185567	538.15	1.1218	0.23694	4.73454	2.19556e-06	0.000486605	AHNAK2	14
										ENSG00000185585	174.468	0.576719	0.31385	1.83757	0.0661265	0.324109	OLFML2A	9
										ENSG00000185591	1968.32	-0.135135	0.126608	-1.06734	0.285816	0.629043	SP1	12
										ENSG00000185596	53.4692	-0.184866	0.169586	-1.0901	0.275668	0.620061	WASH3P	15
										ENSG00000185608	427.82	-0.184365	0.0904182	-2.03903	0.0414474	0.254329	MRPL40	22
										ENSG00000185610	8.42209	-1.36266	0.649328	-2.09857	0.0358549	0.237379	DBX2	12
										ENSG00000185614	62.4794	0.336793	0.183853	1.83187	0.0669714	0.326271	INKA1	3
										ENSG00000185615	351.873	0.220031	0.199924	1.10057	0.271083	0.61475	PDIA2	16
										ENSG00000185619	5228.68	-0.0282488	0.0439846	-0.642244	0.520715	0.800045	PCGF3	4
										ENSG00000185621	717.079	0.178058	0.0693914	2.566	0.0102879	0.121838	LMLN	3
										ENSG00000185624	6236.78	0.0406088	0.0778045	0.521933	0.601717	0.841349	P4HB	17
										ENSG00000185627	3143.28	-0.0134607	0.0599793	-0.224423	0.822428	0.941386	PSMD13	11
										ENSG00000185630	19356.7	-0.285755	0.119456	-2.39214	0.0167503	0.158859	PBX1	1
										ENSG00000185633	101.451	0.138391	0.156852	0.882302	0.377614	0.705675	NDUFA4L2	12
										ENSG00000185634	846.137	-0.0136445	0.138206	-0.0987258	0.921356	0.976227	SHC4	15
										ENSG00000185650	1497.58	-0.094124	0.285203	-0.330025	0.741381	0.908852	ZFP36L1	14
										ENSG00000185651	3580.47	-0.0706822	0.0451314	-1.56614	0.117315	0.424171	UBE2L3	22
										ENSG00000185652	14.9715	0.943105	0.401237	2.35049	0.0187485	0.168946	NTF3	12
										ENSG00000185658	6123.53	-0.194942	0.0660295	-2.95235	0.0031537	0.0630332	BRWD1	21
										ENSG00000185664	365.4	0.799839	0.554447	1.44259	0.149137	0.473721	PMEL	12
										ENSG00000185666	435.934	0.0436033	0.315301	0.138291	0.89001	0.966423	SYN3	22
										ENSG00000185668	1688.41	-0.49529	0.272199	-1.81959	0.0688211	0.330234	POU3F1	1
										ENSG00000185669	63.6371	0.43078	0.190443	2.26199	0.0236983	0.190301	SNAI3	16
										ENSG00000185670	218.597	-0.0841442	0.0718291	-1.17145	0.241418	0.583764	ZBTB3	11
										ENSG00000185674	19.0349	0.0750352	0.262364	0.285996	0.774881	0.924056	LYG2	2
										ENSG00000185681	8.56584	0.16155	0.391186	0.412975	0.679625	0.880056	MORN5	9
										ENSG00000185684	84.2344	0.218214	0.092953	2.34757	0.0188962	0.169666	EP400P1	12
										ENSG00000185686	6.51519	1.01288	0.766822	1.32089	0.18654	0.520932	PRAME	22
										ENSG00000185689	28.1954	0.11829	0.207322	0.57056	0.568298	0.824887	TEX56P	6
										ENSG00000185697	149.289	0.405266	0.239172	1.69446	0.0901785	0.375473	MYBL1	8
										ENSG00000185710	8.11469	3.72343	1.12168	3.3195	0.000901796	0.028473	SMG1P4	16
										ENSG00000185716	939.737	-1.15284	0.07581	-15.2069	3.181e-52	2.96103e-48	MOSMO	16
										ENSG00000185721	1470.74	-0.0437219	0.0561305	-0.778934	0.436019	0.74659	DRG1	22
										ENSG00000185722	6309.04	-0.0151298	0.0757222	-0.199807	0.841631	0.948185	ANKFY1	17
										ENSG00000185728	3811.11	-0.0703213	0.0477906	-1.47145	0.141171	0.463439	YTHDF3	8
										ENSG00000185730	930.204	-0.0212821	0.103358	-0.205907	0.836864	0.945898	ZNF696	8
										ENSG00000185736	1772.71	-0.0987598	0.267251	-0.36954	0.711725	0.896759	ADARB2	10
										ENSG00000185737	1170.03	0.0126683	0.158774	0.0797881	0.936406	0.980929	NRG3	10
										ENSG00000185739	51.7388	-1.62597	0.518964	-3.1331	0.00172968	0.0436335	SRL	16
										ENSG00000185742	275.291	0.30348	0.361017	0.840626	0.400558	0.721547	C11orf87	11
										ENSG00000185745	105.868	0.159176	0.169231	0.940584	0.346918	0.681644	IFIT1	10
										ENSG00000185753	712.036	0.0889987	0.0812717	1.09508	0.273483	0.617668	CXorf38	X
										ENSG00000185760	50.4601	0.286401	0.239266	1.197	0.231306	0.571036	KCNQ5	6
										ENSG00000185761	18.6178	0.172518	0.18578	0.928612	0.35309	0.686023	ADAMTSL5	19
										ENSG00000185774	168.394	-0.257571	0.373319	-0.689949	0.490226	0.780352	KCNIP4	4
										ENSG00000185787	19771.8	-0.11183	0.0648719	-1.72386	0.0847323	0.364731	MORF4L1	15
										ENSG00000185798	188.848	-0.0624179	0.0618259	-1.00958	0.312699	0.653368	WDR53	3
										ENSG00000185800	2475.97	0.114859	0.0992484	1.15729	0.247156	0.590869	DMWD	19
										ENSG00000185803	607.745	0.0488919	0.0948952	0.51522	0.6064	0.842998	SLC52A2	8
										ENSG00000185808	233.074	-0.256479	0.097061	-2.64245	0.00823087	0.107252	PIGP	21
										ENSG00000185811	115.418	0.706957	0.557066	1.26907	0.204415	0.539983	IKZF1	7
										ENSG00000185813	1524.95	0.0724505	0.120926	0.599132	0.549085	0.816168	PCYT2	17
										ENSG00000185818	2622.52	0.105005	0.159522	0.658246	0.51038	0.793377	NAT8L	4
										ENSG00000185823	59.3569	0.198488	0.140147	1.41629	0.156691	0.483525	NPAP1	15
										ENSG00000185825	1974.51	0.0622916	0.0711811	0.875114	0.381512	0.707887	BCAP31	X
										ENSG00000185829	1274.65	0.0963281	0.096564	0.997557	0.318494	0.657628	ARL17A	17
										ENSG00000185838	225.929	-0.000705495	0.0964884	-0.00731171	0.994166	0.99828	GNB1L	22
										ENSG00000185842	416.811	0.264457	0.0934217	2.83079	0.00464326	0.0773579	DNAH14	1
										ENSG00000185860	3.98423	-0.327739	0.466017	-0.703277	0.481883	0.775517	CCDC190	1
										ENSG00000185864	153.83	0.454693	0.129772	3.50379	0.000458683	0.0183641	NPIPB4	16
										ENSG00000185869	231.724	0.0511455	0.0778186	0.657241	0.511026	0.794052	ZNF829	19
										ENSG00000185873	10.7959	0.194264	0.272197	0.713687	0.475421	0.771256	TMPRSS11B	4
										ENSG00000185875	417.954	-0.163622	0.0822865	-1.98844	0.0467626	0.271886	THNSL1	10
										ENSG00000185880	1082.06	-0.0492268	0.0719433	-0.684244	0.493821	0.781756	TRIM69	15
										ENSG00000185883	6607.41	-0.0538959	0.103268	-0.521901	0.601739	0.841349	ATP6V0C	16
										ENSG00000185885	210.255	0.211722	0.488764	0.433178	0.664885	0.872235	IFITM1	11
										ENSG00000185896	3864.92	0.0705008	0.0595889	1.18312	0.236762	0.578299	LAMP1	13
										ENSG00000185900	3333.56	-0.0633734	0.134264	-0.472007	0.636922	0.860055	POMK	8
										ENSG00000185905	18.3103	0.424935	0.273173	1.55555	0.119815	0.428877	C16orf54	16
										ENSG00000185909	1328.54	0.104343	0.118096	0.883547	0.376941	0.705336	KLHDC8B	3
										ENSG00000185915	33.2982	-0.0159826	0.19464	-0.0821135	0.934556	0.980163	KLHL34	X
										ENSG00000185917	973.073	0.0977896	0.0596015	1.64072	0.100855	0.394044	SETD4	21
										ENSG00000185920	2668.09	0.096867	0.170694	0.567489	0.570382	0.825852	PTCH1	9
										ENSG00000185924	353.306	0.483707	0.189653	2.55049	0.0107573	0.124851	RTN4RL1	17
										ENSG00000185933	5.55998	-0.195514	0.307362	-0.636104	0.524709	0.802134	CALHM1	10
										ENSG00000185942	2929.28	0.0690943	0.176344	0.391817	0.695194	0.887347	NKAIN3	8
										ENSG00000185946	1514.89	-0.0898623	0.0881616	-1.01929	0.308065	0.649666	RNPC3	1
										ENSG00000185947	239.625	-0.0296659	0.090029	-0.329515	0.741766	0.908852	ZNF267	16
										ENSG00000185950	1593.17	0.0712382	0.118316	0.602099	0.547108	0.815095	IRS2	13
										ENSG00000185955	7.33634	0.397793	0.310026	1.2831	0.199458	0.536141	SPACDR	7
										ENSG00000185958	10.8631	0.379304	0.29605	1.28121	0.200118	0.536794	FAM186A	12
										ENSG00000185960	84.783	-0.673322	0.337971	-1.99225	0.0463441	0.270382	SHOX	X
										ENSG00000185963	2323.36	-0.0352561	0.0726531	-0.485266	0.627488	0.854943	BICD2	9
										ENSG00000185973	321.193	-0.0651567	0.112351	-0.57994	0.561955	0.822787	TMLHE	X
										ENSG00000185974	6.82266	0.909119	0.33094	2.74708	0.00601277	0.0900684	GRK1	13
										ENSG00000185985	104.155	2.79291	0.513145	5.44273	5.2469e-08	3.50917e-05	SLITRK2	X
										ENSG00000185986	135.2	0.0368298	0.12925	0.28495	0.775683	0.924166	SDHAP3	5
										ENSG00000185988	45.7464	0.256535	0.212382	1.2079	0.227088	0.566714	PLK5	19
										ENSG00000185989	538.211	0.0273629	0.102064	0.268095	0.788626	0.928386	RASA3	13
										ENSG00000186001	2811.49	-0.0322271	0.044964	-0.716731	0.47354	0.770216	LRCH3	3
										ENSG00000186007	312.257	0.42136	0.168895	2.4948	0.0126029	0.135154	LEMD1	1
										ENSG00000186010	2458.54	0.00286341	0.0901718	0.031755	0.974667	0.992582	NDUFA13	19
										ENSG00000186017	886.302	-0.2183	0.0709542	-3.07664	0.00209349	0.0494599	ZNF566	19
										ENSG00000186020	1326.82	-0.0251558	0.0617334	-0.407491	0.683648	0.882209	ZNF529	19
										ENSG00000186026	303.594	0.0710818	0.0699048	1.01684	0.309231	0.650504	ZNF284	19
										ENSG00000186047	93.3515	0.220369	0.130081	1.6941	0.0902469	0.375473	DLEU7	13
										ENSG00000186051	14.3512	0.304398	0.232188	1.311	0.189858	0.525277	TAL2	9
										ENSG00000186063	2345.35	0.0352547	0.0859265	0.410289	0.681594	0.881016	AIDA	1
										ENSG00000186073	608.474	0.0813546	0.139783	0.582005	0.560563	0.822322	CDIN1	15
										ENSG00000186075	45.068	0.109719	0.182068	0.602629	0.546756	0.815034	ZPBP2	17
										ENSG00000186081	9.82797	0.707394	1.39377	0.507542	0.611775	0.845197	KRT5	12
										ENSG00000186088	26.5047	0.186799	0.187959	0.993829	0.320306	0.659056	GSAP	7
										ENSG00000186094	49.9606	0.442333	0.200386	2.2074	0.0272861	0.205774	AGBL4	1
										ENSG00000186103	51.3172	0.213789	0.13527	1.58046	0.114003	0.418452	ARGFX	3
										ENSG00000186104	611.142	-0.0618764	0.0503057	-1.23001	0.218694	0.5569	CYP2R1	11
										ENSG00000186105	5.7985	0.503291	0.356716	1.4109	0.158273	0.485433	LRRC70	5
										ENSG00000186106	3758.07	-0.168747	0.113948	-1.48091	0.138631	0.461204	ANKRD46	8
										ENSG00000186111	3258.91	0.109239	0.0988667	1.10492	0.269196	0.613293	PIP5K1C	19
										ENSG00000186118	6.00046	0.514365	0.253149	2.03187	0.0421671	0.256964	TEX38	1
										ENSG00000186130	1132.55	-0.140251	0.0901885	-1.55509	0.119924	0.429105	ZBTB6	9
										ENSG00000186132	146.962	-0.0414499	0.0936384	-0.442659	0.658012	0.870105	C2orf76	2
										ENSG00000186141	1256.31	-0.00203991	0.0328992	-0.0620048	0.950559	0.985496	POLR3C	1
										ENSG00000186153	361.659	0.152446	0.0780862	1.95228	0.0509049	0.283569	WWOX	16
										ENSG00000186162	144.169	0.0175151	0.102198	0.171385	0.863921	0.956151	CIDECP1	3
										ENSG00000186166	359.364	0.234262	0.118385	1.97882	0.0478366	0.275159	CENATAC	11
										ENSG00000186174	2411.53	0.0844542	0.126813	0.665975	0.505427	0.789579	BCL9L	11
										ENSG00000186184	1807.2	0.0423738	0.0611433	0.693025	0.488294	0.77929	POLR1D	13
										ENSG00000186185	390.322	-0.0816814	0.295012	-0.276875	0.781876	0.92691	KIF18B	17
										ENSG00000186187	3724.01	-0.0487468	0.0990775	-0.492007	0.622714	0.851931	ZNRF1	16
										ENSG00000186188	8.58085	0.296335	0.254896	1.16257	0.245002	0.588619	FFAR4	10
										ENSG00000186193	420.603	-0.16516	0.280139	-0.589564	0.555483	0.819443	SAPCD2	9
										ENSG00000186197	24.5938	0.494502	0.24608	2.00952	0.0444825	0.264748	EDARADD	1
										ENSG00000186198	8.1514	0.646479	0.270756	2.38768	0.016955	0.160066	SLC51B	15
										ENSG00000186204	3.645	0.735624	0.448868	1.63884	0.101246	0.394422	CYP4F12	19
										ENSG00000186205	394.557	0.185472	0.0902679	2.05469	0.0399091	0.250417	MTARC1	1
										ENSG00000186212	16.0056	0.662496	0.28373	2.33495	0.019546	0.172868	SOWAHB	4
										ENSG00000186222	552.021	-0.182329	0.120562	-1.51233	0.13045	0.448493	BLOC1S4	4
										ENSG00000186230	629.095	-0.0684116	0.0706165	-0.968776	0.332657	0.669449	ZNF749	19
										ENSG00000186231	318.086	-0.24814	0.13154	-1.88643	0.0592377	0.305734	KLHL32	6
										ENSG00000186234	10.3524	-0.262269	0.219986	-1.19221	0.233178	0.573307	FAM86MP	4
										ENSG00000186260	1915.91	0.0347534	0.0941963	0.368946	0.712168	0.89681	MRTFB	16
										ENSG00000186272	382.469	0.00860865	0.056342	0.152793	0.878562	0.961933	ZNF17	19
										ENSG00000186280	93.6409	-0.0583694	0.102263	-0.570777	0.568151	0.824738	KDM4D	11
										ENSG00000186281	33.0268	0.173537	0.144852	1.19803	0.230906	0.570621	GPAT2	2
										ENSG00000186283	523.92	0.0811936	0.0933639	0.869647	0.384494	0.710311	TOR3A	1
										ENSG00000186288	53.0579	0.343265	0.369861	0.928091	0.353361	0.686334	PABPC1L2A	X
										ENSG00000186297	193.935	-0.187065	0.444677	-0.420675	0.673992	0.877013	GABRA5	15
										ENSG00000186298	5177.69	-0.155256	0.0604049	-2.57025	0.0101626	0.121062	PPP1CC	12
										ENSG00000186300	761.015	-0.0725282	0.101383	-0.715389	0.474369	0.770725	ZNF555	19
										ENSG00000186301	26.6152	-0.277358	0.179905	-1.54169	0.123149	0.435701	MST1P2	1
										ENSG00000186310	4440.56	-0.205794	0.130284	-1.57958	0.114203	0.418891	NAP1L3	X
										ENSG00000186312	80.146	0.136543	0.1991	0.6858	0.492839	0.781333	CA5BP1	X
										ENSG00000186314	61.3536	0.332853	0.27305	1.21901	0.222839	0.560627	PRELID2	5
										ENSG00000186318	4411.67	0.0826109	0.0572956	1.44184	0.149348	0.473989	BACE1	11
										ENSG00000186326	3.77083	0.426088	0.46879	0.908909	0.363398	0.693439	RGS9BP	19
										ENSG00000186329	68.7193	0.235965	0.138141	1.70815	0.0876083	0.370565	TMEM212	3
										ENSG00000186335	10.1823	0.284433	0.223494	1.27266	0.203137	0.539519	SLC36A2	5
										ENSG00000186340	158.827	0.77722	0.312376	2.48809	0.0128432	0.136395	THBS2	6
										ENSG00000186350	786.651	0.195586	0.151048	1.29486	0.19537	0.531941	RXRA	9
										ENSG00000186352	55.5716	0.239042	0.147506	1.62056	0.105112	0.401008	ANKRD37	4
										ENSG00000186364	120.606	0.0579041	0.100176	0.578021	0.56325	0.823337	NUDT17	1
										ENSG00000186367	20.1572	-0.163689	0.26044	-0.628512	0.529669	0.805713	MINAR2	5
										ENSG00000186369	288.61	0.893939	0.399273	2.23892	0.0251611	0.196652	SERTAD4BP	14
										ENSG00000186376	409.173	0.019063	0.084967	0.224358	0.822479	0.941386	ZNF75D	X
										ENSG00000186377	46.2335	0.0389432	0.411858	0.094555	0.924668	0.977211	CYP4X1	1
										ENSG00000186395	630.287	-0.0983721	0.117329	-0.838427	0.401791	0.722279	KRT10	17
										ENSG00000186399	39.6052	0.489286	0.187935	2.60349	0.00922796	0.11418	GOLGA8R	15
										ENSG00000186407	30.0821	0.0547799	0.130229	0.420643	0.674016	0.877013	CD300E	17
										ENSG00000186409	961.769	0.0168199	0.0816112	0.206097	0.836715	0.945845	CCDC30	1
										ENSG00000186416	1348.4	-0.148641	0.0685736	-2.16762	0.0301879	0.21649	NKRF	X
										ENSG00000186417	22.955	-0.14838	0.320217	-0.463374	0.643096	0.863071	GLDN	15
										ENSG00000186432	4018.31	-0.0918621	0.04941	-1.85918	0.0630014	0.316199	KPNA4	3
										ENSG00000186439	16.6646	-2.52276	0.695157	-3.62905	0.00028447	0.0135794	TRDN	6
										ENSG00000186446	154.75	-0.138686	0.0786443	-1.76345	0.0778238	0.350047	ZNF501	3
										ENSG00000186448	1610.4	-0.0859952	0.0811627	-1.05954	0.289353	0.631456	ZNF197	3
										ENSG00000186452	6.23998	0.383783	0.323169	1.18756	0.235007	0.575524	TMPRSS12	12
										ENSG00000186453	65.1643	-0.018637	0.109444	-0.170287	0.864785	0.956607	FAM228A	2
										ENSG00000186462	1469.58	-0.168245	0.140088	-1.20099	0.229753	0.56962	NAP1L2	X
										ENSG00000186466	7.84691	1.0077	0.867439	1.16169	0.245361	0.589101	AQP7P1	9
										ENSG00000186468	13980.5	-0.0973323	0.0890852	-1.09258	0.27458	0.61887	RPS23	5
										ENSG00000186469	25303.1	-0.173315	0.108919	-1.59122	0.11156	0.412575	GNG2	14
										ENSG00000186470	53.7027	0.170201	0.160327	1.06159	0.288423	0.63075	BTN3A2	6
										ENSG00000186471	18.9626	-0.107142	0.345655	-0.309968	0.756586	0.91606	AKAP14	X
										ENSG00000186472	2767.26	-0.114951	0.16864	-0.681631	0.495472	0.782997	PCLO	7
										ENSG00000186479	210.677	0.215692	0.19806	1.08902	0.276144	0.620515	RGS7BP	5
										ENSG00000186480	4560.13	-0.119541	0.127136	-0.940256	0.347087	0.681684	INSIG1	7
										ENSG00000186487	3347.65	-0.0976071	0.175153	-0.557268	0.577345	0.829538	MYT1L	2
										ENSG00000186496	114.377	0.0701825	0.104477	0.671749	0.501743	0.78739	ZNF396	18
										ENSG00000186501	1123.03	-0.0829787	0.0638404	-1.29978	0.193675	0.529853	TMEM222	1
										ENSG00000186517	42.8017	0.140566	0.135129	1.04023	0.298231	0.641203	ARHGAP30	1
										ENSG00000186522	1187.56	-0.00758741	0.169064	-0.044879	0.964204	0.98946	SEPTIN10	2
										ENSG00000186523	342.839	0.162441	0.0976061	1.66425	0.096062	0.385594	FAM86B1	8
										ENSG00000186526	18.9379	0.273002	0.168657	1.61868	0.105516	0.401715	CYP4F8	19
										ENSG00000186529	9.38562	0.25265	0.240106	1.05224	0.292688	0.635226	CYP4F3	19
										ENSG00000186532	689.991	0.0955592	0.0779165	1.22643	0.220037	0.557735	SMYD4	17
										ENSG00000186562	8.01462	0.36263	0.237026	1.52992	0.126038	0.440316	DEFB105A	8
										ENSG00000186564	3.78751	1.06846	0.499051	2.14098	0.0322753	0.225467	FOXD2	1
										ENSG00000186566	3515.15	0.088723	0.0639108	1.38823	0.165067	0.494615	GPATCH8	17
										ENSG00000186567	237.797	0.212733	0.118639	1.7931	0.0729563	0.341025	CEACAM19	19
										ENSG00000186575	1887.24	0.141688	0.0681466	2.07916	0.0376024	0.24223	NF2	22
										ENSG00000186577	537.618	0.0929434	0.105818	0.878331	0.379764	0.706696	SMIM29	6
										ENSG00000186591	6116.73	-0.0358681	0.0640992	-0.559572	0.575771	0.828522	UBE2H	7
										ENSG00000186603	55.2474	-0.0213008	0.14883	-0.143122	0.886194	0.965376	HPDL	1
										ENSG00000186625	438.09	-0.0267184	0.077445	-0.344998	0.730096	0.904217	KATNA1	6
										ENSG00000186628	201.483	-0.178638	0.101231	-1.76465	0.077623	0.349541	FSD2	15
										ENSG00000186635	419.994	0.257936	0.193643	1.33202	0.182854	0.516192	ARAP1	11
										ENSG00000186638	222.699	-0.350959	0.259262	-1.35368	0.175837	0.507949	KIF24	9
										ENSG00000186642	248.988	1.08424	0.327389	3.31178	0.00092706	0.0288132	PDE2A	11
										ENSG00000186648	886.64	0.178614	0.130366	1.3701	0.170656	0.502547	CARMIL3	14
										ENSG00000186654	152.094	0.248175	0.12496	1.98604	0.0470285	0.272838	PRR5	22
										ENSG00000186660	3386.33	-0.030256	0.0469221	-0.644813	0.519048	0.798731	ZFP91	11
										ENSG00000186665	591.38	-0.157075	0.0729416	-2.15343	0.0312848	0.22154	C17orf58	17
										ENSG00000186666	516.258	-0.207993	0.0598987	-3.47242	0.000515789	0.0199206	BCDIN3D	12
										ENSG00000186675	7.60798	0.827139	0.335357	2.46644	0.0136463	0.14122	MAGEE2	X
										ENSG00000186684	353.481	-0.0149228	0.212649	-0.0701754	0.944054	0.983332	CYP27C1	2
										ENSG00000186687	754.983	-0.0352695	0.0702724	-0.501897	0.61574	0.847883	LYRM7	5
										ENSG00000186704	13.2913	0.78103	0.241279	3.23704	0.00120778	0.0342241	DTX2P1	7
										ENSG00000186710	7.33615	-0.0132212	0.412563	-0.0320466	0.974435	0.992518	CFAP73	12
										ENSG00000186714	19.777	-0.551309	0.241997	-2.27816	0.0227168	0.186719	CCDC73	11
										ENSG00000186715	5.5018	0.501276	0.371022	1.35107	0.176673	0.508602	MST1L	1
										ENSG00000186716	6050.4	-0.0172658	0.0920715	-0.187526	0.851248	0.951528	BCR	22
										ENSG00000186723	32.173	-0.218464	0.176137	-1.24031	0.214862	0.553029	OR10H1	19
										ENSG00000186732	87.4729	0.731413	0.456145	1.60347	0.108832	0.407495	MPPED1	22
										ENSG00000186765	37.9022	0.514155	0.211019	2.43654	0.0148286	0.148532	FSCN2	17
										ENSG00000186767	1068.95	-0.198571	0.0659335	-3.01169	0.00259802	0.0562411	SPIN4	X
										ENSG00000186777	26.7847	-0.302266	0.329133	-0.918369	0.358426	0.69002	ZNF732	4
										ENSG00000186787	386.36	-0.1809	0.0845382	-2.13987	0.0323655	0.225758	SPIN2B	X
										ENSG00000186790	6.11567	0.144285	0.312939	0.461065	0.644752	0.86386	FOXE3	1
										ENSG00000186792	106.389	0.0606518	0.0900737	0.673358	0.50072	0.786556	HYAL3	3
										ENSG00000186806	197.349	-0.0672828	0.149317	-0.450603	0.652276	0.867393	VSIG10L	19
										ENSG00000186812	3503.01	-0.165774	0.065015	-2.54978	0.010779	0.124851	ZNF397	18
										ENSG00000186814	1797.08	-0.198947	0.0845219	-2.35379	0.0185829	0.168023	ZSCAN30	18
										ENSG00000186815	259.764	0.345723	0.15938	2.16917	0.0300695	0.216276	TPCN1	12
										ENSG00000186825	6.20859	0.749404	0.290307	2.58142	0.00983961	0.119028	CDRT15P3	2
										ENSG00000186834	1230.14	0.063183	0.081418	0.776033	0.43773	0.748298	HEXIM1	17
										ENSG00000186838	13.185	0.657682	0.264189	2.48944	0.0127945	0.13632	SELENOV	19
										ENSG00000186854	83.0917	0.0316786	0.181768	0.17428	0.861645	0.954853	TRABD2A	2
										ENSG00000186862	386.442	0.987483	0.268642	3.67584	0.00023707	0.0119608	PDZD7	10
										ENSG00000186866	1051.11	0.151157	0.0531419	2.84439	0.00444961	0.0754448	POFUT2	21
										ENSG00000186867	7.35006	0.479949	0.362361	1.32451	0.185335	0.519478	QRFPR	4
										ENSG00000186868	2717.44	-1.03984	0.322923	-3.22008	0.00128157	0.035759	MAPT	17
										ENSG00000186871	192.175	-0.204986	0.218301	-0.93901	0.347726	0.681877	ERCC6L	X
										ENSG00000186889	146.661	-0.117299	0.109313	-1.07305	0.283249	0.627183	TMEM17	2
										ENSG00000186895	115.02	1.80791	0.740366	2.44191	0.0146098	0.14735	FGF3	11
										ENSG00000186897	2769.83	0.236968	0.299444	0.791359	0.428734	0.741867	C1QL4	12
										ENSG00000186907	472.44	0.14312	0.190705	0.750478	0.452967	0.758036	RTN4RL2	11
										ENSG00000186908	4247.43	-0.0407015	0.0794414	-0.512346	0.608409	0.844146	ZDHHC17	12
										ENSG00000186912	6.96482	0.16499	0.296123	0.557169	0.577412	0.829538	P2RY4	X
										ENSG00000186918	905.891	-0.102276	0.0726854	-1.4071	0.159397	0.486794	ZNF395	8
										ENSG00000186919	2090.63	-0.194768	0.319758	-0.60911	0.542452	0.812446	ZACN	17
										ENSG00000186951	357.366	0.0155742	0.170553	0.0913158	0.927242	0.977793	PPARA	22
										ENSG00000186952	147.417	-0.0323799	0.109683	-0.295212	0.767832	0.920459	TMEM232	5
										ENSG00000186973	10.2965	-0.174431	0.432287	-0.403507	0.686575	0.884015	CFAP144	1
										ENSG00000186976	121.617	0.252278	0.104813	2.40694	0.0160868	0.155565	EFCAB6	22
										ENSG00000186994	52.4778	0.280027	0.228885	1.22344	0.221164	0.558748	KANK3	19
										ENSG00000186998	266.027	0.518208	0.237904	2.17822	0.0293896	0.214064	EMID1	22
										ENSG00000187010	65.9975	0.174431	0.156586	1.11396	0.265295	0.6105	RHD	1
										ENSG00000187017	27.8004	-0.346484	0.323604	-1.0707	0.284302	0.628531	ESPN	1
										ENSG00000187021	5.13283	0.384337	0.347189	1.107	0.268295	0.613148	PNLIPRP1	10
										ENSG00000187024	120.925	0.0682535	0.156234	0.436868	0.662207	0.871197	PTRH1	9
										ENSG00000187037	29.1789	0.263023	0.186863	1.40757	0.159257	0.486767	GPR141	7
										ENSG00000187045	36.5551	0.240517	0.154602	1.55572	0.119775	0.428852	TMPRSS6	22
										ENSG00000187048	11.1529	0.217313	0.284962	0.762606	0.445699	0.753776	CYP4A11	1
										ENSG00000187049	271.809	-0.0472281	0.0899956	-0.524783	0.599734	0.840757	TMEM216	11
										ENSG00000187051	983.436	-0.0497371	0.0949408	-0.523875	0.600365	0.841008	RPS19BP1	22
										ENSG00000187066	28.31	-0.249728	0.157959	-1.58097	0.113885	0.418184	TMEM262	11
										ENSG00000187068	777.145	0.0767946	0.119791	0.641069	0.521478	0.800622	C3orf70	3
										ENSG00000187079	3233.59	0.0122863	0.164685	0.0746048	0.940529	0.982374	TEAD1	11
										ENSG00000187091	1059.39	0.12299	0.184006	0.668401	0.503878	0.788956	PLCD1	3
										ENSG00000187094	3.81934	-0.113073	0.670808	-0.168563	0.86614	0.957135	CCK	3
										ENSG00000187097	643.081	0.23675	0.0836058	2.83174	0.00462957	0.0773579	ENTPD5	14
										ENSG00000187098	63.8129	-0.0586497	0.240306	-0.244063	0.807182	0.935917	MITF	3
										ENSG00000187105	66.4991	-0.13203	0.147197	-0.896963	0.369739	0.698966	HEATR4	14
										ENSG00000187109	13563.7	-0.100899	0.127756	-0.789782	0.429655	0.742081	NAP1L1	12
										ENSG00000187118	239.501	-0.102641	0.0897803	-1.14325	0.252935	0.596971	CMC1	3
										ENSG00000187122	9881.27	0.535084	0.192264	2.78306	0.00538481	0.0848131	SLIT1	10
										ENSG00000187123	245.946	-0.182724	0.146187	-1.24993	0.211326	0.549569	LYPD6	2
										ENSG00000187134	2320.95	-0.180623	0.131234	-1.37634	0.168717	0.499255	AKR1C1	10
										ENSG00000187135	222.07	0.403515	0.315348	1.27959	0.20069	0.537512	VSTM2B	19
										ENSG00000187140	502.917	-1.81107	0.595469	-3.04142	0.00235469	0.0529435	FOXD3	1
										ENSG00000187144	10.491	0.513942	0.212961	2.41331	0.0158083	0.15449	SPATA21	1
										ENSG00000187147	3193.16	-0.151851	0.132239	-1.14831	0.250841	0.595049	RNF220	1
										ENSG00000187164	2564.86	0.173661	0.10293	1.68718	0.0915687	0.377437	SHTN1	10
										ENSG00000187166	13.6894	0.512156	0.215009	2.38202	0.0172178	0.161401	H1-7	12
										ENSG00000187186	272.761	-0.0818635	0.0835632	-0.979659	0.327254	0.665192		9
										ENSG00000187187	308.745	-0.0726435	0.0791895	-0.917337	0.358966	0.690094	ZNF546	19
										ENSG00000187189	11625.6	-0.130737	0.101501	-1.28804	0.197732	0.534589	TSPYL4	6
										ENSG00000187193	66.3771	0.391877	0.318302	1.23115	0.218267	0.556641	MT1X	16
										ENSG00000187210	106.874	0.77035	0.382886	2.01196	0.0442244	0.264225	GCNT1	9
										ENSG00000187231	6945.55	-0.0482125	0.0901769	-0.534644	0.592896	0.837922	SESTD1	2
										ENSG00000187239	3082.49	0.0922761	0.0726695	1.2698	0.204154	0.539964	FNBP1	9
										ENSG00000187240	1276.55	0.159649	0.134053	1.19094	0.233676	0.573786	DYNC2H1	11
										ENSG00000187243	4649.56	-0.119095	0.119864	-0.993587	0.320424	0.659225	MAGED4B	X
										ENSG00000187244	275.355	0.281896	0.223923	1.2589	0.208067	0.544961	BCAM	19
										ENSG00000187257	2244.84	-0.180407	0.0748838	-2.40916	0.0159891	0.154955	RSBN1L	7
										ENSG00000187260	750.819	0.121629	0.218301	0.557162	0.577417	0.829538	WDR86	7
										ENSG00000187266	90.942	-0.0131257	0.10137	-0.129483	0.896976	0.968451	EPOR	19
										ENSG00000187268	9.56597	-0.372314	0.309166	-1.20425	0.228491	0.568389	FAM9C	X
										ENSG00000187323	6464.92	0.224979	0.304621	0.738555	0.460177	0.762563	DCC	18
										ENSG00000187325	1797.16	-0.110949	0.0781649	-1.41942	0.155776	0.482	TAF9B	X
										ENSG00000187372	157.376	0.244931	0.133592	1.83342	0.06674	0.325858	PCDHB13	5
										ENSG00000187391	1719.24	-0.0994212	0.130057	-0.764441	0.444605	0.753273	MAGI2	7
										ENSG00000187398	488.29	-0.559646	0.221562	-2.52591	0.0115398	0.129187	LUZP2	11
										ENSG00000187416	162.565	0.193553	0.279596	0.692259	0.488775	0.779602	LHFPL3	7
										ENSG00000187446	1985.55	0.0692802	0.0579255	1.19602	0.231687	0.571377	CHP1	15
										ENSG00000187474	3.78964	0.233629	0.466028	0.50132	0.616146	0.848118	FPR3	19
										ENSG00000187479	168.339	-0.190569	0.308434	-0.617858	0.536669	0.81028	C11orf96	11
										ENSG00000187486	135.372	0.289363	0.169219	1.71	0.0872665	0.369927	KCNJ11	11
										ENSG00000187492	4.02588	-0.0699739	0.41442	-0.168848	0.865916	0.957006	CDHR4	3
										ENSG00000187498	1352.46	0.639119	0.266877	2.39481	0.0166292	0.158356	COL4A1	13
										ENSG00000187514	29544.3	-0.347156	0.0911261	-3.80962	0.00013918	0.00860833	PTMA	2
										ENSG00000187522	499.148	-0.113715	0.0736823	-1.54332	0.122754	0.435048	HSPA14	10
										ENSG00000187527	8.75347	0.291438	0.319273	0.912816	0.36134	0.692013	ATP13A5	3
										ENSG00000187531	612.123	0.168577	0.0891531	1.89088	0.0586408	0.304015	SIRT7	17
										ENSG00000187535	1967.32	0.0742497	0.0908872	0.816943	0.413961	0.731695	IFT140	16
										ENSG00000187546	5.45201	0.0444139	0.362098	0.122657	0.902379	0.970652	AGMO	7
										ENSG00000187550	14.9434	0.367109	0.247765	1.48168	0.138425	0.461011	SBK2	19
										ENSG00000187553	760.825	-0.440775	0.545053	-0.808682	0.418698	0.735577	CYP26C1	10
										ENSG00000187554	11.9604	0.170315	0.269132	0.632831	0.526844	0.803626	TLR5	1
										ENSG00000187555	6470.51	-0.0601902	0.0484624	-1.242	0.214237	0.552187	USP7	16
										ENSG00000187556	54.2674	-0.103942	0.167132	-0.621918	0.533996	0.809231	NANOS3	19
										ENSG00000187559	40.6046	-0.99021	0.4529	-2.18637	0.0287882	0.211276	FOXD4L3	9
										ENSG00000187566	19.7904	0.126564	0.223634	0.565944	0.571432	0.826906	NHLRC1	6
										ENSG00000187583	9.48472	-0.344202	0.224637	-1.53226	0.125458	0.439859	PLEKHN1	1
										ENSG00000187595	89.202	-0.238454	0.167705	-1.42187	0.155065	0.48058	ZNF385C	17
										ENSG00000187601	1761.11	-0.128108	0.126273	-1.01453	0.310328	0.651854	MAGEH1	X
										ENSG00000187605	5323.64	0.0481059	0.0994139	0.483895	0.62846	0.855392	TET3	2
										ENSG00000187607	3479.41	-0.128542	0.053414	-2.40651	0.0161056	0.155565	ZNF286A	17
										ENSG00000187608	62.8503	0.104086	0.182455	0.570473	0.568357	0.824909	ISG15	1
										ENSG00000187609	491.569	0.170353	0.0986758	1.72639	0.0842771	0.363653	EXD3	9
										ENSG00000187616	3.31132	-3.2126	1.62906	-1.97206	0.0486024	0.277289	MYMK	9
										ENSG00000187624	115.505	-0.0563404	0.114456	-0.492246	0.622546	0.851762	LIAT1	17
										ENSG00000187626	531.394	-0.0771761	0.0495633	-1.55712	0.119442	0.4282	ZKSCAN4	6
										ENSG00000187627	189.357	0.795791	0.329924	2.41204	0.0158634	0.154784	RGPD1	2
										ENSG00000187630	83.5111	-0.066075	0.164526	-0.401609	0.687971	0.884528	DHRS4L2	14
										ENSG00000187634	1214.47	-0.459223	0.258474	-1.77667	0.0756229	0.345914	SAMD11	1
										ENSG00000187650	128.835	0.169851	0.0938407	1.80999	0.0702972	0.333719	VMAC	19
										ENSG00000187664	56.4065	0.34276	0.146883	2.33355	0.0196191	0.173104	HAPLN4	19
										ENSG00000187672	2089.9	-0.0272929	0.134126	-0.203486	0.838755	0.94698	ERC2	3
										ENSG00000187676	379.98	-0.000705543	0.166331	-0.00424179	0.996616	0.998714	B3GLCT	13
										ENSG00000187678	1005.46	0.303134	0.198206	1.52939	0.126169	0.440526	SPRY4	5
										ENSG00000187682	19.3637	-0.0808926	0.201282	-0.401886	0.687768	0.884388	ERAS	X
										ENSG00000187686	38.8755	0.0662938	0.158797	0.417476	0.67633	0.878663	KRT18P59	11
										ENSG00000187688	11.5203	1.54204	0.395594	3.89803	9.69783e-05	0.00676196	TRPV2	17
										ENSG00000187690	3.00735	-0.629596	0.55357	-1.13734	0.255397	0.599814	EZHIP	X
										ENSG00000187699	61.9693	0.205726	0.149373	1.37727	0.16843	0.49923	C2orf88	2
										ENSG00000187713	1139.36	-0.0846646	0.0765247	-1.10637	0.268567	0.613148	TMEM203	9
										ENSG00000187714	186.707	1.18058	0.313309	3.76809	0.000164505	0.00951113	SLC18A3	10
										ENSG00000187715	6.37787	0.151851	0.271456	0.559397	0.575891	0.828544	KBTBD12	3
										ENSG00000187720	241.237	-0.111437	0.322156	-0.34591	0.72941	0.9039	THSD4	15
										ENSG00000187726	24.8372	0.386162	0.221962	1.73977	0.0818998	0.35876	DNAJB13	11
										ENSG00000187730	31.2492	0.140956	0.197392	0.714092	0.47517	0.771256	GABRD	1
										ENSG00000187735	4018.73	-0.120994	0.0750502	-1.61217	0.106925	0.404846	TCEA1	8
										ENSG00000187736	582.412	0.115431	0.0881509	1.30948	0.190373	0.526317	NHEJ1	2
										ENSG00000187741	730.332	-0.0300406	0.196849	-0.152608	0.878708	0.961984	FANCA	16
										ENSG00000187742	3199.56	-0.000229973	0.0665819	-0.00345399	0.997244	0.998849	SECISBP2	9
										ENSG00000187753	5.84969	0.391935	0.329471	1.18959	0.234208	0.574473	C9orf153	9
										ENSG00000187754	41.1045	-0.14517	0.127923	-1.13483	0.256448	0.60095	SSX7	X
										ENSG00000187758	18.4011	0.078737	0.251123	0.313539	0.753871	0.91438	ADH1A	4
										ENSG00000187764	1299.2	0.485694	0.132364	3.66938	0.000243141	0.012201	SEMA4D	9
										ENSG00000187772	1000.73	0.649469	0.283082	2.29428	0.0217746	0.18211	LIN28B	6
										ENSG00000187773	4.26066	-0.0795017	0.898288	-0.0885036	0.929476	0.978327	DIPK1C	18
										ENSG00000187775	146.364	0.0223068	0.0744808	0.299498	0.76456	0.919343	DNAH17	17
										ENSG00000187778	1709.87	-0.0606433	0.0539763	-1.12352	0.261218	0.606241	MCRS1	12
										ENSG00000187783	11.8045	-0.866953	0.570469	-1.51972	0.128582	0.444285	TMEM72	10
										ENSG00000187790	423.6	0.00735593	0.12225	0.0601714	0.952019	0.985932	FANCM	14
										ENSG00000187792	572.055	0.0117578	0.0873029	0.134678	0.892867	0.967662	ZNF70	22
										ENSG00000187796	22.167	0.792666	0.260172	3.0467	0.00231367	0.0526573	CARD9	9
										ENSG00000187800	21.4309	1.84043	0.359083	5.12535	2.9698e-07	0.000125656	PEAR1	1
										ENSG00000187801	476.588	-0.0127217	0.129255	-0.0984232	0.921596	0.976227	ZFP69B	1
										ENSG00000187808	13.1751	-0.37125	0.229743	-1.61594	0.106108	0.4029	SOWAHD	X
										ENSG00000187815	296.504	-0.119027	0.0815687	-1.45922	0.144504	0.467297	ZFP69	1
										ENSG00000187821	5.56185	1.46932	0.794954	1.8483	0.0645587	0.320148	HELT	4
										ENSG00000187823	7.07013	-0.175482	0.28363	-0.618701	0.536113	0.810109	RTL4	X
										ENSG00000187824	146.137	0.0840836	0.113731	0.739323	0.459711	0.762376	TMEM220	17
										ENSG00000187837	54.3683	0.283715	0.357525	0.793553	0.427456	0.741032	H1-2	6
										ENSG00000187838	318.164	0.164205	0.100989	1.62598	0.103955	0.399358	PLSCR3	17
										ENSG00000187840	488.482	0.10282	0.130005	0.790897	0.429004	0.742034	EIF4EBP1	8
										ENSG00000187857	55.9279	0.139111	0.138644	1.00337	0.315683	0.656024	OR6C75	12
										ENSG00000187860	448.797	0.101075	0.0855338	1.18169	0.237327	0.578845	CCDC157	22
										ENSG00000187862	4.9973	0.494095	0.317896	1.55427	0.12012	0.429476	TTC24	1
										ENSG00000187866	806.53	-0.146073	0.0533953	-2.73569	0.00622487	0.092048	PABIR1	9
										ENSG00000187867	94.6064	0.639678	0.328045	1.94997	0.0511797	0.283918	PALM3	19
										ENSG00000187889	31.3948	0.0312309	0.224983	0.138815	0.889597	0.966277	FYB2	1
										ENSG00000187902	1231.14	-0.0296404	0.164629	-0.180043	0.857119	0.953509	SHISA7	19
										ENSG00000187905	35.0152	0.0629316	0.170791	0.368472	0.712521	0.896948	LRRC74B	22
										ENSG00000187912	16.4751	0.109887	0.177196	0.620142	0.535164	0.809662	CLEC17A	19
										ENSG00000187944	43.9053	-0.0531878	0.243363	-0.218553	0.826998	0.942869	C2orf66	2
										ENSG00000187950	10.6596	-0.144377	0.404235	-0.357161	0.720971	0.900343	OVCH1	12
										ENSG00000187953	335.353	-0.0593638	0.114906	-0.516627	0.605416	0.842616	PMS2CL	7
										ENSG00000187954	1995.74	-0.0623203	0.107371	-0.58042	0.561631	0.822787	ZFTRAF1	8
										ENSG00000187955	561.021	0.863246	0.387156	2.22971	0.0257666	0.199031	COL14A1	8
										ENSG00000187957	10663.7	-0.384978	0.157852	-2.43885	0.0147341	0.148059	DNER	2
										ENSG00000187961	764.326	-0.0291802	0.0860028	-0.339293	0.734389	0.905851	KLHL17	1
										ENSG00000187980	17.2243	0.339129	0.186461	1.81877	0.0689462	0.330477	PLA2G2C	1
										ENSG00000187987	366.751	-0.0754346	0.211017	-0.357482	0.720731	0.900343	ZSCAN23	6
										ENSG00000187994	22.4983	0.778141	0.198592	3.91829	8.91792e-05	0.00646148	RINL	19
										ENSG00000187999	5.32605	1.37323	0.524543	2.61796	0.0088457	0.111553	HNRNPA1P61	2
										ENSG00000188000	42.1223	0.31699	0.207919	1.52458	0.127363	0.442313	OR7D2	19
										ENSG00000188001	5.59659	-0.597078	0.31252	-1.91053	0.0560652	0.297878	TPRG1	3
										ENSG00000188002	136.9	-0.28157	0.170456	-1.65186	0.0985627	0.389171	PDCD6P1	5
										ENSG00000188010	361.409	0.035719	0.0662055	0.539518	0.58953	0.83653	MORN2	2
										ENSG00000188011	286.153	-0.336754	0.176831	-1.90438	0.0568607	0.300037	RTP5	2
										ENSG00000188013	26.1125	0.410965	0.24837	1.65465	0.0979959	0.388163	MEIS3P2	17
										ENSG00000188021	4102.78	-0.113293	0.0697697	-1.62382	0.104414	0.399975	UBQLN2	X
										ENSG00000188026	576.645	0.262385	0.0769001	3.41202	0.000644825	0.0232773	RILPL1	12
										ENSG00000188033	642.031	-0.20716	0.0944142	-2.19416	0.028224	0.209679	ZNF490	19
										ENSG00000188037	15.2213	-0.0813865	0.1611	-0.505191	0.613425	0.8465	CLCN1	7
										ENSG00000188038	12.1071	-0.0487043	0.244334	-0.199335	0.842001	0.948185	NRN1L	16
										ENSG00000188039	26.242	0.411893	0.276638	1.48893	0.136507	0.458161	NWD1	19
										ENSG00000188042	3766.71	-0.0492191	0.096137	-0.511969	0.608673	0.844279	ARL4C	2
										ENSG00000188051	30.0741	-0.4588	0.157206	-2.91845	0.00351772	0.0664193	TMEM221	19
										ENSG00000188060	31.2764	-0.0247514	0.173561	-0.142609	0.886599	0.965462	RAB42	1
										ENSG00000188064	719.349	-0.323494	0.351078	-0.921432	0.356825	0.688956	WNT7B	22
										ENSG00000188070	8432.12	-0.118982	0.131351	-0.905834	0.365024	0.69478	ZFTA	11
										ENSG00000188089	7.62822	0.205437	0.224189	0.916358	0.359479	0.69051	PLA2G4E	15
										ENSG00000188092	443.534	0.146783	0.0701366	2.09281	0.036366	0.23881	GPR89B	1
										ENSG00000188107	43.0028	-0.00873778	0.17319	-0.0504519	0.959762	0.988451	EYS	6
										ENSG00000188112	43.4296	0.246136	0.133979	1.83712	0.0661922	0.324221	C6orf132	6
										ENSG00000188124	9.72929	0.564321	0.313729	1.79875	0.0720579	0.339277	OR2AG2	11
										ENSG00000188130	1041.53	0.107657	0.149529	0.71997	0.471543	0.769201	MAPK12	22
										ENSG00000188133	3.8076	0.375091	0.468914	0.799915	0.42376	0.739069	TMEM215	9
										ENSG00000188152	49.02	0.321802	0.222051	1.44923	0.147274	0.471831	NUTM2G	9
										ENSG00000188153	1322.79	0.693007	0.310012	2.23542	0.0253898	0.197776	COL4A5	X
										ENSG00000188157	8143.85	0.0603873	0.13222	0.45672	0.647872	0.864991	AGRN	1
										ENSG00000188158	597.308	0.249988	0.191182	1.30759	0.191013	0.526813	NHS	X
										ENSG00000188167	55.7735	0.315973	0.201363	1.56917	0.116608	0.423422	TMPPE	3
										ENSG00000188171	399.082	-0.163777	0.227056	-0.721305	0.470722	0.768857	ZNF626	19
										ENSG00000188175	4.14128	-0.813922	0.428225	-1.90069	0.0573426	0.301312	HEPACAM2	7
										ENSG00000188176	15.533	0.778967	0.29426	2.6472	0.00811608	0.106891	SMTNL2	17
										ENSG00000188177	922.462	-0.192049	0.149125	-1.28784	0.197801	0.534602	ZC3H6	2
										ENSG00000188186	900.748	-0.0533043	0.0859767	-0.619986	0.535267	0.809662	LAMTOR4	7
										ENSG00000188191	1596.75	-0.0693956	0.191263	-0.362829	0.716733	0.898486	PRKAR1B	7
										ENSG00000188199	134.629	0.285292	0.216233	1.31937	0.187045	0.521212	NUTM2B	10
										ENSG00000188211	342.607	0.59162	0.244598	2.41875	0.0155741	0.152596	NCR3LG1	11
										ENSG00000188215	656.577	-0.0380203	0.0649366	-0.585498	0.558213	0.821197	DCUN1D3	16
										ENSG00000188219	10.63	1.3181	0.587953	2.24184	0.0249718	0.195754	POTEE	2
										ENSG00000188223	27.0804	0.364068	0.216537	1.68132	0.0927003	0.379214		19
										ENSG00000188227	1873.23	-0.243374	0.109903	-2.21444	0.0267986	0.203842	ZNF793	19
										ENSG00000188229	5210.33	0.00480203	0.12149	0.0395262	0.968471	0.990715	TUBB4B	9
										ENSG00000188234	653.385	-0.143508	0.103666	-1.38433	0.166258	0.496428	AGAP4	10
										ENSG00000188243	1357.72	-0.173088	0.0913104	-1.8956	0.0580125	0.302853	COMMD6	13
										ENSG00000188263	19.4331	0.10525	0.194149	0.542107	0.587745	0.835551	IL17REL	22
										ENSG00000188266	74.0142	0.263227	0.124834	2.10863	0.0349769	0.234401	HYKK	15
										ENSG00000188277	142.921	0.223905	0.140458	1.59411	0.110912	0.411655	C15orf62	15
										ENSG00000188283	513.985	-0.112968	0.0514029	-2.1977	0.0279707	0.208542	ZNF383	19
										ENSG00000188290	1051.84	-0.22098	0.204447	-1.08087	0.279756	0.624243	HES4	1
										ENSG00000188295	590.265	-0.168682	0.0660225	-2.55492	0.0106213	0.123736	ZNF669	1
										ENSG00000188305	6.82334	0.707949	0.249415	2.83843	0.00453356	0.0762433	PEAK3	19
										ENSG00000188306	6.54706	0.310204	0.301998	1.02717	0.304339	0.647327	LRRIQ4	3
										ENSG00000188312	211.258	0.118701	0.131286	0.90414	0.365921	0.695209	CENPP	9
										ENSG00000188313	46.6375	-0.000908435	0.267808	-0.00339211	0.997293	0.998849	PLSCR1	3
										ENSG00000188315	666.033	0.154188	0.0740755	2.0815	0.0373883	0.241532	C3orf62	3
										ENSG00000188316	78.2688	0.372691	0.199074	1.87212	0.0611894	0.310399	ENO4	10
										ENSG00000188321	621.08	0.0581507	0.0940103	0.618556	0.536209	0.810109	ZNF559	19
										ENSG00000188322	18997.2	-0.15989	0.148805	-1.07449	0.282601	0.626923	SBK1	16
										ENSG00000188338	50.3283	0.00430657	0.150179	0.0286762	0.977123	0.993325	SLC38A3	3
										ENSG00000188342	951.358	-0.0761792	0.0932827	-0.816649	0.414129	0.731695	GTF2F2	13
										ENSG00000188343	1061.19	-0.146422	0.0651719	-2.2467	0.024659	0.194441	CIBAR1	8
										ENSG00000188352	2365.58	0.0313382	0.108811	0.288006	0.773342	0.923472	FOCAD	9
										ENSG00000188368	140.411	-0.1264	0.133589	-0.946189	0.344052	0.679045	PRR19	19
										ENSG00000188372	22.6078	-0.621388	0.263557	-2.3577	0.0183883	0.166992	ZP3	7
										ENSG00000188383	2.37841	0.624495	0.642642	0.971761	0.331169	0.668261	GPAT2P2	2
										ENSG00000188385	226.598	1.09642	0.194975	5.62341	1.87222e-08	1.52944e-05	JAKMIP3	10
										ENSG00000188386	5.60261	-1.25926	0.380812	-3.30678	0.000943763	0.0291596	PPP3R2	9
										ENSG00000188394	58.1944	-0.225888	0.367538	-0.614599	0.538819	0.811153	GPR21	9
										ENSG00000188396	8.05936	0.976166	0.362487	2.69296	0.00708198	0.0987872	DYNLT4	1
										ENSG00000188419	881.266	0.107906	0.0907255	1.18937	0.234295	0.574612	CHM	X
										ENSG00000188425	6.80615	-0.377919	0.317161	-1.19157	0.233429	0.573697	NANOS2	19
										ENSG00000188428	522.645	-0.346567	0.0704963	-4.9161	8.82831e-07	0.000255481	BLOC1S5	6
										ENSG00000188452	34.3146	0.380209	0.280523	1.35536	0.175303	0.507404	CERKL	2
										ENSG00000188467	3.77188	0.436704	0.395829	1.10327	0.269912	0.614072	SLC24A5	15
										ENSG00000188483	1167.58	-0.130186	0.172278	-0.755673	0.449845	0.755846	IER5L	9
										ENSG00000188486	2359.73	-0.322368	0.213331	-1.51112	0.130759	0.448768	H2AX	11
										ENSG00000188487	4.14533	1.2057	0.608098	1.98274	0.0473967	0.273947	INSC	11
										ENSG00000188488	8.7115	1.80878	0.59137	3.05862	0.00222359	0.0513132	SERPINA5	14
										ENSG00000188493	426.614	-0.0841121	0.0738069	-1.13962	0.254443	0.598561	ACTMAP	19
										ENSG00000188501	53.2681	0.596842	0.248407	2.40268	0.0162755	0.156637	LCTL	15
										ENSG00000188505	86.0375	0.169227	0.152168	1.1121	0.266094	0.611136	NCCRP1	19
										ENSG00000188517	210.175	-0.423457	0.419388	-1.0097	0.312637	0.653368	COL25A1	4
										ENSG00000188522	33.7855	1.34224	0.25897	5.18299	2.18358e-07	0.000106978	FAM83G	17
										ENSG00000188523	26.0866	0.321892	0.355652	0.905076	0.365425	0.69505	CFAP77	9
										ENSG00000188529	5409.95	-0.113753	0.0572874	-1.98566	0.0470709	0.272838	SRSF10	1
										ENSG00000188542	292.396	0.0502539	0.0701991	0.715876	0.474068	0.770469	DUSP28	2
										ENSG00000188549	31.0718	0.077784	0.227737	0.341552	0.732688	0.905081	CCDC9B	15
										ENSG00000188554	4518.47	-0.109141	0.0557628	-1.95723	0.0503207	0.282135	NBR1	17
										ENSG00000188558	30.9605	0.0566641	0.199726	0.28371	0.776633	0.92439	OR2G6	1
										ENSG00000188559	1924.76	0.0424588	0.104968	0.404493	0.685851	0.883632	RALGAPA2	20
										ENSG00000188566	978.533	0.0991755	0.0926662	1.07024	0.284509	0.628621	NDOR1	9
										ENSG00000188573	1278.31	-0.123258	0.210868	-0.584527	0.558866	0.82136	FBLL1	5
										ENSG00000188580	678.868	-0.393178	0.2294	-1.71395	0.0865386	0.368181	NKAIN2	6
										ENSG00000188582	170.274	-0.252259	0.18045	-1.39795	0.162128	0.490628	PAQR9	3
										ENSG00000188596	148.722	0.0696947	0.147418	0.472769	0.636378	0.859944	CFAP54	12
										ENSG00000188599	329.045	0.123232	0.124829	0.987202	0.323544	0.661619	NPIPP1	16
										ENSG00000188603	713.928	0.00710638	0.0617323	0.115116	0.908353	0.971597	CLN3	16
										ENSG00000188610	107.167	-0.418381	0.255076	-1.64022	0.10096	0.394277	FAM72B	1
										ENSG00000188611	102.767	-0.305577	0.237798	-1.28503	0.198782	0.53533	ASAH2	10
										ENSG00000188612	10234.3	-0.0607955	0.0713069	-0.852589	0.393887	0.717515	SUMO2	17
										ENSG00000188613	709.476	-0.160642	0.139291	-1.15329	0.248793	0.592942	NANOS1	10
										ENSG00000188620	134.689	2.27699	0.611475	3.72377	0.000196268	0.0105605	HMX3	10
										ENSG00000188626	5.87369	0.605284	0.338795	1.78658	0.0740061	0.342729	GOLGA8M	15
										ENSG00000188629	314.315	-0.311084	0.14653	-2.12301	0.0337532	0.230346	ZNF177	19
										ENSG00000188636	4661.16	-0.110897	0.0847915	-1.30788	0.190915	0.526813	RTL6	22
										ENSG00000188641	200.071	0.602635	0.153428	3.92779	8.57283e-05	0.00637937	DPYD	1
										ENSG00000188643	14.894	1.89709	0.522498	3.63081	0.00028253	0.0135388	S100A16	1
										ENSG00000188647	1942.15	-0.0214728	0.119168	-0.18019	0.857004	0.953509	PTAR1	9
										ENSG00000188649	25.5161	0.315953	0.17343	1.82179	0.0684865	0.329484	CC2D2B	10
										ENSG00000188659	152.135	0.36161	0.153071	2.36236	0.0181588	0.166215	SAXO2	15
										ENSG00000188672	11.988	-0.048992	0.244474	-0.200398	0.841169	0.948115	RHCE	1
										ENSG00000188674	242.081	0.147565	0.154854	0.952932	0.340624	0.676735	C2orf80	2
										ENSG00000188676	11.7258	0.0370668	0.205475	0.180396	0.856842	0.953509	IDO2	8
										ENSG00000188677	108.911	0.184038	0.171756	1.07151	0.283942	0.627912	PARVB	22
										ENSG00000188687	277.93	0.308665	0.12212	2.52756	0.011486	0.128893	SLC4A5	2
										ENSG00000188690	1302.29	0.0998372	0.0735868	1.35673	0.174868	0.50701	UROS	10
										ENSG00000188706	3105.64	0.11372	0.0919022	1.23741	0.215936	0.553795	ZDHHC9	X
										ENSG00000188707	42.0509	0.147672	0.221066	0.668003	0.504132	0.789017	ZBED10P	7
										ENSG00000188710	15.5073	-0.0265051	0.183106	-0.144753	0.884906	0.96482	QRFP	9
										ENSG00000188725	1562.57	-0.128563	0.0596905	-2.15383	0.0312534	0.221533	SMIM15	5
										ENSG00000188729	11.6679	1.13697	0.401088	2.83471	0.00458667	0.0767896	OSTN	3
										ENSG00000188730	247.06	-0.0432559	0.306749	-0.141014	0.887859	0.965687	VWC2	7
										ENSG00000188732	727.72	-0.142902	0.0891252	-1.60339	0.108849	0.407495	FAM221A	7
										ENSG00000188735	678.008	0.400516	0.071243	5.62182	1.88952e-08	1.52944e-05	TMEM120B	12
										ENSG00000188738	607.01	0.232738	0.225564	1.0318	0.302165	0.645549	FSIP2	2
										ENSG00000188739	1174.3	-0.110702	0.0773262	-1.43163	0.152251	0.476619	RBM34	1
										ENSG00000188747	79.3201	-0.000405435	0.225252	-0.00179992	0.998564	0.99943	NOXA1	9
										ENSG00000188760	1046.15	0.0132985	0.0840465	0.158228	0.874277	0.960155	TMEM198	2
										ENSG00000188761	87.708	0.157661	0.102108	1.54407	0.122572	0.434717	BCL2L15	1
										ENSG00000188763	107.574	0.0324419	0.171868	0.18876	0.850281	0.951245	FZD9	7
										ENSG00000188766	1715.3	0.0538414	0.165265	0.325789	0.744584	0.909873	SPRED3	19
										ENSG00000188771	4.19529	0.751238	0.376492	1.99536	0.0460034	0.269323	PLET1	11
										ENSG00000188779	231.988	-1.10803	0.476508	-2.32531	0.0200552	0.174664	SKOR1	15
										ENSG00000188783	30.1224	0.316007	0.175985	1.79565	0.0725509	0.340737	PRELP	1
										ENSG00000188785	1239.23	-0.126625	0.0519714	-2.43644	0.0148325	0.148532	ZNF548	19
										ENSG00000188786	730.697	0.0345316	0.0575504	0.600023	0.548491	0.815883	MTF1	1
										ENSG00000188803	549.294	-0.170467	0.688677	-0.247528	0.8045	0.934797	SHISA6	17
										ENSG00000188807	1386.97	-0.0961695	0.0713463	-1.34793	0.177682	0.509301	TMEM201	1
										ENSG00000188811	1260.34	0.0565152	0.0567608	0.995673	0.319409	0.658287	NHLRC3	13
										ENSG00000188816	36.5228	3.61811	0.901507	4.0134	5.98501e-05	0.00501905	HMX2	10
										ENSG00000188817	24.5421	0.412434	0.179548	2.29707	0.0216146	0.181388	SNTN	3
										ENSG00000188818	201.848	0.123583	0.114861	1.07594	0.281956	0.626098	ZDHHC11	5
										ENSG00000188820	9.40134	-0.106714	0.35197	-0.303192	0.761743	0.918937	CALHM6	6
										ENSG00000188822	14.5221	0.166057	0.194712	0.852831	0.393753	0.717515	CNR2	1
										ENSG00000188827	1311.97	0.0566744	0.1076	0.526712	0.598394	0.839826	SLX4	16
										ENSG00000188828	45.8538	0.0536314	0.157332	0.340881	0.733193	0.905081	GLRA4	X
										ENSG00000188833	5.39332	0.273909	0.464214	0.590049	0.555158	0.819292	ENTPD8	9
										ENSG00000188846	11388.2	-0.150911	0.0744024	-2.02831	0.0425287	0.258248	RPL14	3
										ENSG00000188848	513.167	-0.349473	0.373988	-0.93445	0.350072	0.683509	BEND4	4
										ENSG00000188850	6.58959	0.189005	0.30867	0.612318	0.540327	0.811771		5
										ENSG00000188859	291.391	0.429374	0.187559	2.28928	0.0220631	0.183634	FAM78B	1
										ENSG00000188868	66.1775	0.0323678	0.106872	0.302864	0.761993	0.918937	ZNF563	19
										ENSG00000188869	94.7374	0.290204	0.104917	2.76604	0.00567409	0.0873383	TMC3	15
										ENSG00000188878	227.055	0.116722	0.12278	0.950659	0.341778	0.67719	FBF1	17
										ENSG00000188895	6758.23	-0.12982	0.0639596	-2.02973	0.0423843	0.257697	MSL1	17
										ENSG00000188897	33.009	0.194644	0.270031	0.720821	0.47102	0.768893		16
										ENSG00000188906	55.9455	-0.0180999	0.154559	-0.117107	0.906775	0.971196	LRRK2	12
										ENSG00000188909	6.73613	-0.212262	1.26165	-0.168242	0.866393	0.957135	BSX	11
										ENSG00000188916	156.513	0.173764	0.250922	0.692501	0.488623	0.779427	INSYN2A	10
										ENSG00000188917	153.49	0.137934	0.16611	0.830375	0.406327	0.726111	TRMT2B	X
										ENSG00000188921	113.091	0.186936	0.121525	1.53825	0.123987	0.437172	HACD4	9
										ENSG00000188931	389.75	0.08651	0.11054	0.782611	0.433856	0.744921	CFAP126	1
										ENSG00000188938	1673.52	-0.0362217	0.030106	-1.20314	0.228923	0.569055	FAM120AOS	9
										ENSG00000188958	44.1186	1.24134	0.316526	3.92175	8.79079e-05	0.00641963	UTS2B	3
										ENSG00000188959	5.88948	0.191292	0.349419	0.547458	0.584064	0.83321	C9orf152	9
										ENSG00000188976	3022.83	-0.048197	0.0842145	-0.572312	0.567111	0.824643	NOC2L	1
										ENSG00000188981	93.0879	-0.126351	0.28746	-0.439544	0.660268	0.870799	MSANTD1	4
										ENSG00000188985	3.30707	-0.456853	1.51378	-0.301796	0.762808	0.919104	DHFRP1	18
										ENSG00000188986	2692.8	-0.0724834	0.071706	-1.01084	0.312092	0.652834	NELFB	9
										ENSG00000188992	24.5182	-0.378626	0.206932	-1.82971	0.0672929	0.327014	LIPI	21
										ENSG00000188993	47.2101	0.0655093	0.131267	0.499052	0.617743	0.84906	LRRC66	4
										ENSG00000188994	4629.65	-0.107752	0.0743406	-1.44944	0.147215	0.471831	ZNF292	6
										ENSG00000188996	4.19341	0.438295	0.326654	1.34177	0.179671	0.511926	HUS1B	6
										ENSG00000188997	469.684	0.0922408	0.0686519	1.3436	0.179077	0.511096	KCTD21	11
										ENSG00000189007	300.084	0.144259	0.104789	1.37666	0.168618	0.49923	ADAT2	6
										ENSG00000189014	6.32929	-0.208113	0.418309	-0.497511	0.618829	0.849611	SHLD2P3	10
										ENSG00000189042	350.52	-0.127314	0.0675378	-1.88508	0.0594197	0.305955	ZNF567	19
										ENSG00000189043	3336.81	-0.0282587	0.0930131	-0.303815	0.761269	0.918889	NDUFA4	7
										ENSG00000189045	16.5928	0.362413	0.250603	1.44616	0.148131	0.472624	ANKDD1B	5
										ENSG00000189046	334.564	-0.0225802	0.08365	-0.269936	0.787209	0.928303	ALKBH2	12
										ENSG00000189050	513.698	-0.0467061	0.0706165	-0.661405	0.508353	0.791757	RNFT1	17
										ENSG00000189051	9.2592	0.162419	0.277221	0.585884	0.557954	0.821075	RNF222	17
										ENSG00000189056	5747.86	0.155904	0.374594	0.416195	0.677267	0.878993	RELN	7
										ENSG00000189057	265.477	-0.131725	0.25385	-0.518911	0.603822	0.842302	FAM111B	11
										ENSG00000189058	9.15467	2.17908	0.407969	5.34128	9.22912e-08	5.72729e-05	APOD	3
										ENSG00000189060	2318.94	-0.0223955	0.197164	-0.113588	0.909564	0.971697	H1-0	22
										ENSG00000189067	490.16	0.42149	0.23721	1.77686	0.0755908	0.345852	LITAF	16
										ENSG00000189077	562.721	0.0195824	0.0893449	0.219178	0.826512	0.942747	TMEM120A	7
										ENSG00000189079	2840.35	-0.147259	0.0839177	-1.7548	0.079293	0.353083	ARID2	12
										ENSG00000189089	4.58044	0.266748	0.360194	0.740569	0.458955	0.762005	RIMKLBP1	21
										ENSG00000189091	6443.23	-0.11862	0.0583392	-2.03328	0.0420243	0.256272	SF3B3	16
										ENSG00000189108	7.82355	0.479911	0.520666	0.921725	0.356672	0.688956	IL1RAPL2	X
										ENSG00000189114	345.038	0.0622012	0.0880533	0.706405	0.479936	0.773807	BLOC1S3	19
										ENSG00000189120	19.7044	-0.101238	0.317682	-0.318676	0.749972	0.912445	SP6	17
										ENSG00000189127	8.22883	0.343515	0.469015	0.732417	0.463914	0.765256	ANKRD34B	5
										ENSG00000189129	10.051	0.939405	0.457786	2.05206	0.0401635	0.251011	PLAC9	10
										ENSG00000189136	50.3329	0.500584	0.150809	3.31933	0.000902352	0.028473	UBE2Q2P1	15
										ENSG00000189143	32.7296	0.398852	0.275036	1.45018	0.147009	0.471459	CLDN4	7
										ENSG00000189144	166.986	-0.079509	0.122409	-0.649535	0.515992	0.797264	ZNF573	19
										ENSG00000189149	15.7803	0.0639516	0.193916	0.329789	0.741559	0.908852	ABCA15P	16
										ENSG00000189157	151.229	-0.0701127	0.144571	-0.484971	0.627697	0.85504	FAM47E	4
										ENSG00000189159	14598.1	-0.086729	0.0815122	-1.064	0.287329	0.630068	JPT1	17
										ENSG00000189164	531.904	-0.0840807	0.0678973	-1.23835	0.215586	0.55357	ZNF527	19
										ENSG00000189171	112.491	0.504707	0.279924	1.80301	0.0713859	0.337393	S100A13	1
										ENSG00000189180	3364.85	-0.102167	0.093428	-1.09354	0.274157	0.618289	ZNF33A	10
										ENSG00000189184	1754.61	-0.33346	0.292963	-1.13823	0.255023	0.599389	PCDH18	4
										ENSG00000189190	56.9762	0.382783	0.163303	2.34401	0.0190778	0.170838	ZNF600	19
										ENSG00000189195	890.799	-0.131682	0.114881	-1.14625	0.251691	0.595779	BTBD8	1
										ENSG00000189212	31.37	-0.103236	0.217409	-0.474849	0.634895	0.859341	DPY19L2P1	7
										ENSG00000189221	151.533	0.378716	0.258285	1.46627	0.142574	0.464934	MAOA	X
										ENSG00000189227	172.47	-0.336005	0.166364	-2.0197	0.0434146	0.261775	C15orf61	15
										ENSG00000189233	25.9332	0.0126416	0.137465	0.0919622	0.926728	0.977664	NUGGC	8
										ENSG00000189241	5010.87	-0.0243508	0.0665253	-0.366039	0.714336	0.897779	TSPYL1	6
										ENSG00000189266	3672.24	-0.215185	0.0719015	-2.99278	0.00276453	0.0586855	PNRC2	1
										ENSG00000189269	6.37661	1.00812	0.347826	2.89836	0.00375124	0.0683128	DRICH1	22
										ENSG00000189283	39.2709	0.0222717	0.157615	0.141304	0.887629	0.965687	FHIT	3
										ENSG00000189292	40.9011	-0.280958	0.281142	-0.999344	0.317628	0.657249	ALKAL2	2
										ENSG00000189298	612.144	-0.0786636	0.0607013	-1.29591	0.195006	0.53156	ZKSCAN3	6
										ENSG00000189306	1635.74	0.252066	0.0874798	2.88143	0.00395881	0.0705992	RRP7A	22
										ENSG00000189308	784.708	-0.144284	0.0544757	-2.6486	0.00808254	0.106794	LIN54	4
										ENSG00000189319	2077.73	-0.225222	0.109917	-2.04902	0.0404599	0.251766	FAM53B	10
										ENSG00000189337	2553.08	-0.268788	0.119708	-2.24537	0.0247444	0.194785	KAZN	1
										ENSG00000189339	10814.2	-0.129653	0.0849232	-1.52671	0.126834	0.441496	SLC35E2B	1
										ENSG00000189343	4.77792	-0.416144	0.408859	-1.01782	0.308765	0.649937	RPS2P46	17
										ENSG00000189350	54.7789	0.127702	0.134919	0.946512	0.343888	0.679045	TOGARAM2	2
										ENSG00000189362	134.095	-0.186957	0.0866226	-2.15829	0.0309053	0.220109	NEMP2	2
										ENSG00000189366	22.0852	-0.0888292	0.222493	-0.399246	0.689712	0.884844	ALG1L1P	3
										ENSG00000189367	6354.87	-0.244409	0.0980006	-2.49395	0.012633	0.135295	KIAA0408	6
										ENSG00000189369	1840.73	-0.129461	0.079102	-1.63664	0.101706	0.395707	GSPT2	X
										ENSG00000189376	514.3	-0.100692	0.058703	-1.71528	0.086294	0.367712	C8orf76	8
										ENSG00000189398	18.8781	0.365933	0.386922	0.945756	0.344273	0.679045	OR7E12P	11
										ENSG00000189403	12396.5	-0.258754	0.0782709	-3.30588	0.000946786	0.0291702	HMGB1	13
										ENSG00000189409	31.0288	-0.117516	0.240523	-0.488584	0.625136	0.853488	MMP23B	1
										ENSG00000189410	120.904	0.203756	0.189756	1.07378	0.282923	0.626969	SH2D5	1
										ENSG00000189420	5.09386	1.63639	0.366758	4.46176	8.12902e-06	0.0012011	ZFP92	X
										ENSG00000189423	192.694	-0.0673438	0.162783	-0.413704	0.679091	0.879846	USP32P3	17
										ENSG00000189431	15.5451	-0.376484	0.3538	-1.06411	0.287277	0.630068	RASSF10	11
										ENSG00000196071	20.6826	0.362835	0.472725	0.767538	0.442762	0.751814	OR2L13	1
										ENSG00000196072	2032.81	0.0402574	0.101275	0.397505	0.690995	0.88548	BLOC1S2	10
										ENSG00000196074	77.5137	0.13139	0.186063	0.706158	0.48009	0.773905	SYCP2	20
										ENSG00000196081	126.179	-0.0505483	0.174516	-0.289648	0.772085	0.922706	ZNF724	19
										ENSG00000196083	158.886	1.25439	0.158387	7.91974	2.38012e-15	7.38512e-12	IL1RAP	3
										ENSG00000196090	362.035	-0.134905	0.689576	-0.195635	0.844896	0.949169	PTPRT	20
										ENSG00000196091	29.3435	-2.02156	0.770671	-2.62312	0.00871287	0.11077	MYBPC1	12
										ENSG00000196092	733.596	-0.89893	0.364314	-2.46746	0.0136075	0.140975	PAX5	9
										ENSG00000196104	397.617	-0.454201	0.299754	-1.51525	0.12971	0.44702	SPOCK3	4
										ENSG00000196109	14.5935	0.188463	0.259157	0.727216	0.467094	0.766757	ZNF676	19
										ENSG00000196110	711.769	-0.0540444	0.0806676	-0.669965	0.50288	0.788314	ZNF699	19
										ENSG00000196116	163.66	0.263287	0.175273	1.50215	0.133058	0.453165	TDRD7	9
										ENSG00000196118	258.96	0.30551	0.109743	2.78388	0.00537137	0.0848131	CFAP119	16
										ENSG00000196119	51.8262	0.221283	0.156907	1.41028	0.158456	0.485914	OR8A1	11
										ENSG00000196123	5198.87	0.143939	0.134328	1.07155	0.283923	0.627912	MATCAP1	16
										ENSG00000196131	7.05929	-0.0881799	0.255053	-0.345731	0.729545	0.903956	VN1R2	19
										ENSG00000196132	3749.33	-0.105528	0.121867	-0.865924	0.386532	0.711799	MYT1	20
										ENSG00000196136	24.1043	1.14481	0.849516	1.3476	0.177786	0.509364	SERPINA3	14
										ENSG00000196139	17.1117	0.20029	0.185343	1.08064	0.279856	0.624243	AKR1C3	10
										ENSG00000196141	1228.94	0.00442869	0.217774	0.0203362	0.983775	0.995916	SPATS2L	2
										ENSG00000196150	1509.13	-0.173262	0.0583937	-2.96713	0.00300597	0.0612947	ZNF250	8
										ENSG00000196151	198.685	0.0660725	0.116302	0.568111	0.569959	0.825829	WDSUB1	2
										ENSG00000196152	272.563	0.0495431	0.0851546	0.581802	0.5607	0.822322	ZNF79	9
										ENSG00000196154	6.34909	0.703458	0.48999	1.43566	0.151099	0.475895	S100A4	1
										ENSG00000196155	22.0128	0.590752	0.216172	2.73279	0.00628009	0.0925546	PLEKHG4	16
										ENSG00000196159	1488.97	-0.307404	0.20601	-1.49218	0.135651	0.456594	FAT4	4
										ENSG00000196169	48.6459	0.583278	0.346691	1.68241	0.0924885	0.378761	KIF19	17
										ENSG00000196172	430.59	-0.446229	0.0999181	-4.46594	7.97162e-06	0.00118726	ZNF681	19
										ENSG00000196177	1167.77	-0.0156337	0.0663973	-0.235457	0.813854	0.937826	ACADSB	10
										ENSG00000196182	2565.87	0.0242355	0.058386	0.415091	0.678075	0.879273	STK40	1
										ENSG00000196187	118.923	0.0431957	0.19709	0.219168	0.826519	0.942747	TMEM63A	1
										ENSG00000196188	4.51156	0.461693	0.416034	1.10975	0.267108	0.611955	CTSE	1
										ENSG00000196189	889.202	-0.0209892	0.167196	-0.125536	0.900099	0.969686	SEMA4A	1
										ENSG00000196199	3871.44	-0.182534	0.0699244	-2.61045	0.00904236	0.113133	MPHOSPH8	13
										ENSG00000196205	95.2882	-0.0108139	0.164112	-0.0658938	0.947462	0.984644	EEF1A1P5	9
										ENSG00000196208	5012.21	0.0422276	0.156517	0.269795	0.787318	0.928303	GREB1	2
										ENSG00000196209	5.46194	0.236937	0.292917	0.808886	0.418581	0.73544	SIRPB2	20
										ENSG00000196214	882.934	-0.142291	0.0486009	-2.92774	0.00341436	0.0656992	ZNF766	19
										ENSG00000196218	142.919	-0.363558	0.38206	-0.951574	0.341313	0.676986	RYR1	19
										ENSG00000196220	7844.37	0.0729065	0.101591	0.717649	0.472974	0.769901	SRGAP3	3
										ENSG00000196227	1384.54	-0.0839343	0.0892002	-0.940966	0.346722	0.681365	FAM217B	20
										ENSG00000196230	80468	0.0369528	0.0843631	0.438021	0.661371	0.870996	TUBB	6
										ENSG00000196233	6757.7	-0.142398	0.102697	-1.38658	0.16557	0.495307	LCOR	10
										ENSG00000196235	5469.85	-0.0521513	0.0958628	-0.54402	0.586428	0.834556	SUPT5H	19
										ENSG00000196236	601.451	-0.0444892	0.102835	-0.432627	0.665286	0.87239	XPNPEP3	22
										ENSG00000196242	408.226	-0.0238791	0.134539	-0.177488	0.859125	0.954088	OR2C3	1
										ENSG00000196247	412.063	-0.139765	0.125197	-1.11636	0.264268	0.609347	ZNF107	7
										ENSG00000196262	18870.8	-0.086004	0.0963698	-0.892438	0.372158	0.700427	PPIA	7
										ENSG00000196263	793.409	0.336936	0.285929	1.17839	0.23864	0.580297	ZNF471	19
										ENSG00000196267	568.811	-0.147814	0.0787304	-1.87747	0.0604536	0.30828	ZNF836	19
										ENSG00000196268	1192.99	-0.0997823	0.0677116	-1.47364	0.140579	0.462608	ZNF493	19
										ENSG00000196275	511.172	-0.246267	0.161094	-1.52872	0.126334	0.440627	GTF2IRD2	7
										ENSG00000196277	310.547	0.00271909	0.276884	0.00982034	0.992165	0.998014	GRM7	3
										ENSG00000196284	449.654	-0.263815	0.127276	-2.07278	0.038193	0.244136	SUPT3H	6
										ENSG00000196290	525.992	-0.139036	0.0856207	-1.62386	0.104406	0.399975	NIF3L1	2
										ENSG00000196296	114.084	-0.134	0.173172	-0.773797	0.439051	0.749413	ATP2A1	16
										ENSG00000196302	24.1304	0.272047	0.413486	0.657935	0.51058	0.793577	GUSBP15	5
										ENSG00000196305	4494.08	0.0802004	0.0838696	0.95625	0.338946	0.675388	IARS1	9
										ENSG00000196312	86.7113	0.230573	0.135829	1.69753	0.0895972	0.374547	MFSD14CP	9
										ENSG00000196313	4642.71	0.0711069	0.059253	1.20005	0.230118	0.56962	POM121	7
										ENSG00000196323	1792.83	-0.0970531	0.0861321	-1.12679	0.259829	0.604691	ZBTB44	11
										ENSG00000196335	42.5415	0.163917	0.155574	1.05363	0.292054	0.634624	STK31	7
										ENSG00000196337	7.83261	1.07968	0.368506	2.92989	0.00339084	0.0656414	CGB7	19
										ENSG00000196338	2677.4	-0.0881119	0.122836	-0.717311	0.473182	0.76997	NLGN3	X
										ENSG00000196341	25.621	0.274498	0.161282	1.70197	0.0887608	0.372901	OR8D1	11
										ENSG00000196345	400.083	-0.224654	0.0833872	-2.69411	0.00705764	0.0987772	ZKSCAN7	3
										ENSG00000196352	116.316	0.356339	0.199747	1.78395	0.0744311	0.343757	CD55	1
										ENSG00000196353	188.338	0.324465	0.326106	0.994967	0.319752	0.658441	CPNE4	3
										ENSG00000196357	209.048	-0.0488314	0.0708045	-0.689665	0.490405	0.780352	ZNF565	19
										ENSG00000196358	338.417	1.15673	0.245877	4.70453	2.54452e-06	0.000548599	NTNG2	9
										ENSG00000196361	19620.7	-0.058472	0.10469	-0.558527	0.576484	0.82895	ELAVL3	19
										ENSG00000196363	2110.98	-0.0348391	0.0516703	-0.674258	0.500148	0.786399	WDR5	9
										ENSG00000196365	2315.17	0.083366	0.100746	0.827486	0.407962	0.727005	LONP1	19
										ENSG00000196367	5224.73	0.0400774	0.126682	0.316363	0.751727	0.913397	TRRAP	7
										ENSG00000196368	2147.87	-0.140887	0.082318	-1.7115	0.0869897	0.369417	NUDT11	X
										ENSG00000196369	1679.72	-0.251984	0.088746	-2.83938	0.00452006	0.076085	SRGAP2B	1
										ENSG00000196371	118.718	0.135185	0.148232	0.911987	0.361776	0.692148	FUT4	11
										ENSG00000196372	378.811	0.323786	0.0909937	3.55834	0.000373213	0.0161209	ASB13	10
										ENSG00000196376	2054.47	0.133441	0.102056	1.30753	0.191032	0.526813	SLC35F1	6
										ENSG00000196378	458.151	-0.0748193	0.0581835	-1.28592	0.198471	0.535044	ZNF34	8
										ENSG00000196381	158.977	-0.222626	0.144805	-1.53742	0.124191	0.437561	ZNF781	19
										ENSG00000196387	846.292	-0.180154	0.0749342	-2.40416	0.0162095	0.156197	ZNF140	12
										ENSG00000196388	116.707	0.0543306	0.120536	0.45074	0.652177	0.867393	INCA1	17
										ENSG00000196391	385.066	0.104348	0.0846898	1.23212	0.217906	0.556177	ZNF774	15
										ENSG00000196396	3476.59	0.0966853	0.0892988	1.08272	0.278935	0.62314	PTPN1	20
										ENSG00000196405	12264.8	0.016234	0.0922289	0.176019	0.860279	0.954587	EVL	14
										ENSG00000196407	5.02477	0.549734	0.294202	1.86856	0.0616843	0.311551	THEM5	1
										ENSG00000196408	10.8716	0.484884	0.365274	1.32745	0.184359	0.51807	NOXO1	16
										ENSG00000196411	685.257	-0.0146902	0.249026	-0.0589908	0.952959	0.986315	EPHB4	7
										ENSG00000196417	505.805	-0.0145341	0.0743834	-0.195394	0.845085	0.949174	ZNF765	19
										ENSG00000196418	599.654	-0.248861	0.0737314	-3.37524	0.000737503	0.0250895	ZNF124	1
										ENSG00000196419	10025.3	-0.121088	0.0638069	-1.89772	0.057733	0.302116	XRCC6	22
										ENSG00000196421	112.946	-0.00258302	0.176961	-0.0145965	0.988354	0.997561	C20orf204	20
										ENSG00000196422	1704.37	0.0505854	0.108755	0.465132	0.641837	0.862467	PPP1R26	9
										ENSG00000196428	2034.37	0.0192761	0.0588577	0.327503	0.743287	0.909423	TSC22D2	3
										ENSG00000196436	70.2345	-0.35077	0.235449	-1.48979	0.13628	0.457716	NPIPB15	16
										ENSG00000196437	690.877	-0.173993	0.068612	-2.5359	0.011216	0.127167	ZNF569	19
										ENSG00000196440	1572.48	0.106474	0.0922363	1.15436	0.248354	0.592392	ARMCX4	X
										ENSG00000196449	703.057	0.0585644	0.0687796	0.851479	0.394504	0.717677	YRDC	1
										ENSG00000196453	1021.05	-0.0674717	0.0720541	-0.936403	0.349065	0.682764	ZNF777	7
										ENSG00000196455	980.666	-0.0718412	0.0726492	-0.988878	0.322723	0.661074	PIK3R4	3
										ENSG00000196456	755.947	-0.199823	0.172873	-1.15589	0.247726	0.591498	ZNF775	7
										ENSG00000196458	1342.29	-0.107154	0.0898357	-1.19277	0.232958	0.572993	ZNF605	12
										ENSG00000196459	955.421	0.0118227	0.0738164	0.160164	0.872752	0.959831	TRAPPC2	X
										ENSG00000196465	2587.58	-0.184558	0.0818782	-2.25405	0.0241928	0.192149	MYL6B	12
										ENSG00000196466	204.424	-0.0287166	0.0822889	-0.348973	0.727109	0.902921	ZNF799	19
										ENSG00000196470	2095.56	-0.214411	0.0850789	-2.52015	0.0117306	0.130513	SIAH1	16
										ENSG00000196476	471.165	0.0756229	0.116233	0.650615	0.515295	0.796978	C20orf96	20
										ENSG00000196482	798.699	0.9933	0.417085	2.38153	0.0172409	0.161415	ESRRG	1
										ENSG00000196497	417.99	0.0107173	0.0944402	0.113482	0.909648	0.971697	IPO4	14
										ENSG00000196498	1646.83	0.497904	0.242936	2.04952	0.040411	0.251766	NCOR2	12
										ENSG00000196502	47.9948	0.374052	0.173847	2.15161	0.0314279	0.222047	SULT1A1	16
										ENSG00000196503	76.7971	0.0442941	0.249451	0.177566	0.859064	0.954088	ARL9	4
										ENSG00000196504	4898.58	-0.0506489	0.0686622	-0.737653	0.460726	0.762632	PRPF40A	2
										ENSG00000196505	723.689	-0.0909243	0.0911646	-0.997365	0.318588	0.657628	GDAP2	1
										ENSG00000196507	786.32	-0.143448	0.15608	-0.919067	0.35806	0.689706	TCEAL3	X
										ENSG00000196510	1799.76	-0.00909184	0.054144	-0.16792	0.866647	0.957266	ANAPC7	12
										ENSG00000196511	84.123	-0.0358091	0.114504	-0.312731	0.754485	0.914767	TPK1	7
										ENSG00000196517	264.443	0.161736	0.174251	0.928176	0.353317	0.68632	SLC6A9	1
										ENSG00000196526	7705.99	0.0214863	0.10803	0.198892	0.842348	0.948185	AFAP1	4
										ENSG00000196531	8639.89	-0.181178	0.0706803	-2.56335	0.0103669	0.122307	NACA	12
										ENSG00000196534	12.0474	1.01961	0.460637	2.21349	0.0268641	0.204024	OR9K1P	12
										ENSG00000196535	4699.68	0.131108	0.128533	1.02003	0.307713	0.649512	MYO18A	17
										ENSG00000196542	27.2927	-0.282449	0.308885	-0.914416	0.360498	0.691683	SPTSSB	3
										ENSG00000196544	368.479	0.0141108	0.148284	0.0951606	0.924187	0.977035	BORCS6	17
										ENSG00000196547	2588.82	0.170657	0.0900886	1.89433	0.0581814	0.302982	MAN2A2	15
										ENSG00000196549	47.0667	-0.0931429	0.283049	-0.32907	0.742102	0.908852	MME	3
										ENSG00000196550	97.377	-0.457374	0.234231	-1.95266	0.0508599	0.283569	FAM72A	1
										ENSG00000196557	2537.61	0.477832	0.132518	3.6058	0.000311198	0.0143732	CACNA1H	16
										ENSG00000196562	3590.73	0.246457	0.225504	1.09292	0.274431	0.618645	SULF2	20
										ENSG00000196564	4.40634	0.214226	0.492738	0.434766	0.663733	0.871313	BLOC1S6P1	X
										ENSG00000196569	290.356	0.613538	0.327622	1.8727	0.0611095	0.310328	LAMA2	6
										ENSG00000196576	5280.19	0.113969	0.087203	1.30694	0.191234	0.526813	PLXNB2	22
										ENSG00000196581	1580.07	0.00641184	0.323698	0.0198081	0.984196	0.995966	AJAP1	1
										ENSG00000196584	461.348	-0.108943	0.221972	-0.490794	0.623572	0.852563	XRCC2	7
										ENSG00000196586	3310.19	0.0146463	0.0813135	0.180122	0.857057	0.953509	MYO6	6
										ENSG00000196588	1740.48	0.0783747	0.0622268	1.2595	0.207849	0.544544	MRTFA	22
										ENSG00000196591	12815.7	-0.177913	0.0435641	-4.08394	4.42791e-05	0.00404091	HDAC2	6
										ENSG00000196597	259.874	0.00228579	0.0879995	0.025975	0.979277	0.994068	ZNF782	9
										ENSG00000196600	268.598	0.106	0.0856053	1.23825	0.215625	0.55357	SLC22A25	11
										ENSG00000196604	22.2937	0.998077	0.586357	1.70217	0.0887241	0.372861	POTEF	2
										ENSG00000196605	365.288	0.131271	0.135421	0.969355	0.332368	0.669342	ZNF846	19
										ENSG00000196611	2.23795	2.52399	0.786634	3.20859	0.00133386	0.036626	MMP1	11
										ENSG00000196616	17.4435	-0.141158	0.201564	-0.700311	0.483733	0.776751	ADH1B	4
										ENSG00000196628	1894.51	0.144315	0.173757	0.830558	0.406223	0.726111	TCF4	18
										ENSG00000196632	2220.79	-0.285952	0.0895246	-3.19411	0.00140262	0.038002	WNK3	X
										ENSG00000196636	263.112	-0.177848	0.101677	-1.74915	0.0802658	0.355293	SDHAF3	7
										ENSG00000196639	10.7934	0.667647	0.354369	1.88405	0.0595587	0.306148	HRH1	3
										ENSG00000196642	4605.71	0.0403602	0.111119	0.363218	0.716442	0.898483	RABL6	9
										ENSG00000196646	525.529	-0.0938454	0.0592593	-1.58364	0.113275	0.416933	ZNF136	19
										ENSG00000196652	1454.89	-0.0837558	0.0466083	-1.79701	0.0723333	0.339886	ZKSCAN5	7
										ENSG00000196653	152.353	0.0740491	0.10727	0.690305	0.490003	0.780352	ZNF502	3
										ENSG00000196655	719.702	-0.0234126	0.091891	-0.254786	0.798888	0.932288	TRAPPC4	11
										ENSG00000196656	228.732	0.8069	0.745942	1.08172	0.279377	0.623791		4
										ENSG00000196659	412.91	-0.132074	0.0691246	-1.91066	0.0560484	0.297878	IFT70B	2
										ENSG00000196660	249.756	0.263701	0.205022	1.28621	0.198371	0.535044	SLC30A10	1
										ENSG00000196663	1529	0.0252135	0.0999088	0.252365	0.800759	0.933224	TECPR2	14
										ENSG00000196664	4.253	-0.212748	0.385556	-0.551796	0.581088	0.831424	TLR7	X
										ENSG00000196666	18.2184	1.37298	0.535606	2.56341	0.0103649	0.122307	FAM180B	11
										ENSG00000196670	1778.11	-0.240222	0.0828133	-2.90077	0.00372247	0.0680232	ZFP62	5
										ENSG00000196678	592.452	-0.198077	0.103943	-1.90564	0.0566973	0.299612	ERI2	16
										ENSG00000196683	996.062	-0.244	0.102522	-2.37998	0.0173134	0.16189	TOMM7	7
										ENSG00000196684	9.62442	0.380365	0.218461	1.74111	0.081664	0.358148	HSH2D	19
										ENSG00000196689	541.505	0.0386115	0.0642732	0.60074	0.548013	0.815841	TRPV1	17
										ENSG00000196693	2102.93	-0.118734	0.103851	-1.14331	0.252908	0.596971	ZNF33B	10
										ENSG00000196700	2461.64	0.143273	0.119728	1.19665	0.231442	0.571074	ZNF512B	20
										ENSG00000196704	1855.28	-0.0324259	0.0561863	-0.577113	0.563863	0.823695	AMZ2	17
										ENSG00000196705	1673.05	-0.11497	0.0775171	-1.48316	0.138033	0.460365	ZNF431	19
										ENSG00000196712	5528.29	-0.0203947	0.0892908	-0.228408	0.819329	0.94032	NF1	17
										ENSG00000196715	2794.09	-0.143045	0.0613591	-2.33128	0.0197387	0.173256	VKORC1L1	7
										ENSG00000196724	599.188	0.0413623	0.103063	0.401331	0.688177	0.884669	ZNF418	19
										ENSG00000196730	3302.65	0.0986313	0.0773466	1.27519	0.202243	0.538823	DAPK1	9
										ENSG00000196735	89.5735	0.0948966	0.101723	0.932896	0.350874	0.684001	HLA-DQA1	6
										ENSG00000196739	172.356	-0.373277	0.240368	-1.55294	0.120437	0.430009	COL27A1	9
										ENSG00000196743	532.046	0.149895	0.13354	1.12247	0.261662	0.606777	GM2A	5
										ENSG00000196747	5.29038	0.239802	0.429279	0.558616	0.576424	0.828927	H2AC13	6
										ENSG00000196757	475.624	-0.0536311	0.0996452	-0.53822	0.590425	0.836669	ZNF700	19
										ENSG00000196767	1559.8	0.268677	0.266673	1.00751	0.313688	0.654343	POU3F4	X
										ENSG00000196776	2830.58	-0.0323994	0.146397	-0.221312	0.82485	0.942131	CD47	3
										ENSG00000196778	37.5112	0.141382	0.194059	0.72855	0.466277	0.766358	OR52K1	11
										ENSG00000196781	4117.85	0.169711	0.174016	0.975263	0.32943	0.667316	TLE1	9
										ENSG00000196782	2223.71	0.0393289	0.127286	0.30898	0.757337	0.916553	MAML3	4
										ENSG00000196787	9.05928	-0.4094	0.379174	-1.07972	0.280269	0.624401	H2AC11	6
										ENSG00000196792	1714.92	-0.0461631	0.0425534	-1.08483	0.277998	0.622421	STRN3	14
										ENSG00000196793	149.735	-0.0181267	0.106138	-0.170784	0.864393	0.956401	ZNF239	10
										ENSG00000196811	5.35619	-2.30421	0.840908	-2.74014	0.0061413	0.0912471	CHRNG	2
										ENSG00000196812	646.742	-0.237328	0.0850144	-2.79162	0.00524447	0.0838904	ZSCAN16	6
										ENSG00000196814	5086.58	0.00697221	0.100108	0.0696467	0.944475	0.983345	MVB12B	9
										ENSG00000196821	2338.58	0.0825665	0.0687991	1.20011	0.230097	0.56962	ILRUN	6
										ENSG00000196826	21.8791	1.34647	2.08227	0.646633	0.517869	0.798176		19
										ENSG00000196832	6.89878	0.0962011	0.255659	0.376287	0.706703	0.893554	OR11G2	14
										ENSG00000196834	24.5096	1.1008	0.386167	2.85058	0.00436396	0.0748102	POTEI	2
										ENSG00000196839	123.608	0.2282	0.115496	1.97582	0.0481753	0.276051	ADA	20
										ENSG00000196843	88.1292	0.197173	0.221506	0.890147	0.373387	0.701872	ARID5A	2
										ENSG00000196844	3.9264	0.575216	0.444344	1.29453	0.195483	0.532061	PATE2	11
										ENSG00000196850	971.583	-0.0549364	0.064364	-0.853528	0.393367	0.717515	PPTC7	12
										ENSG00000196860	17.6041	-0.0425389	0.190313	-0.22352	0.82313	0.941696	TOMM20L	14
										ENSG00000196862	13.0371	0.313795	0.355157	0.883539	0.376945	0.705336	RGPD4	2
										ENSG00000196865	1975.63	-0.147824	0.0928407	-1.59223	0.111333	0.412257	NHLRC2	10
										ENSG00000196867	1081.74	0.492297	0.278596	1.76706	0.0772181	0.348721	ZFP28	19
										ENSG00000196872	10.515	-0.0847287	0.363317	-0.233208	0.8156	0.93798	CRACDL	2
										ENSG00000196873	554.094	-0.440604	0.0978978	-4.50066	6.77436e-06	0.00109668	ZNG1C	9
										ENSG00000196876	2781.85	0.103197	0.13303	0.775741	0.437902	0.748298	SCN8A	12
										ENSG00000196878	29.2655	-0.626447	0.486605	-1.28738	0.197961	0.534749	LAMB3	1
										ENSG00000196890	167.825	-0.47451	0.0965488	-4.91472	8.89099e-07	0.000255481	H2BC26	1
										ENSG00000196911	1895.48	-0.197646	0.0777418	-2.54234	0.0110112	0.126074	KPNA5	6
										ENSG00000196912	844.857	-0.0939553	0.136532	-0.688154	0.491356	0.780656	ANKRD36B	2
										ENSG00000196914	10523.4	-0.01484	0.113393	-0.130872	0.895876	0.968447	ARHGEF12	11
										ENSG00000196917	38.6452	-0.0897538	0.132344	-0.678187	0.497653	0.78426	HCAR1	12
										ENSG00000196922	611.926	-0.121172	0.120321	-1.00708	0.313898	0.654346	ZNF252P	8
										ENSG00000196923	1210.06	0.430554	0.167218	2.57481	0.0100295	0.120387	PDLIM7	5
										ENSG00000196924	11264.3	0.257755	0.158872	1.62241	0.104716	0.400463	FLNA	X
										ENSG00000196932	22.1928	0.301006	0.347965	0.865047	0.387013	0.711818	TMEM26	10
										ENSG00000196935	4458.81	-0.0889127	0.126735	-0.701564	0.482951	0.776253	SRGAP1	12
										ENSG00000196937	2187.09	-0.0321019	0.0983985	-0.326244	0.74424	0.909666	FAM3C	7
										ENSG00000196943	1052.99	0.0201183	0.0818563	0.245776	0.805856	0.935226	NOP9	14
										ENSG00000196946	5.73727	-0.0244029	0.283207	-0.0861665	0.931334	0.979253	ZNF705A	12
										ENSG00000196950	3686.37	-0.137345	0.0646493	-2.12446	0.0336313	0.230092	SLC39A10	2
										ENSG00000196954	13.7829	0.38745	0.196715	1.9696	0.0488843	0.278227	CASP4	11
										ENSG00000196961	4793.21	-0.0320818	0.0540322	-0.593753	0.552677	0.818425	AP2A1	19
										ENSG00000196967	1076.2	-0.109886	0.0707912	-1.55226	0.120601	0.430286	ZNF585A	19
										ENSG00000196968	970.28	-0.0767687	0.0910956	-0.842726	0.399382	0.720828	FUT11	10
										ENSG00000196970	5.99573	0.0337232	0.362912	0.0929239	0.925964	0.977333	NXF4	X
										ENSG00000196972	282.824	0.393563	0.18367	2.14277	0.0321316	0.225093	SMIM10L2B	X
										ENSG00000196975	158.493	0.216242	0.15623	1.38412	0.166321	0.496456	ANXA4	2
										ENSG00000196976	416.059	-0.103603	0.146448	-0.707437	0.479295	0.773428	LAGE3	X
										ENSG00000196981	425.933	-0.333974	0.0622891	-5.36168	8.24512e-08	5.29308e-05	WDR5B	3
										ENSG00000196990	11.7942	0.826656	0.473861	1.74451	0.0810702	0.356941	FAM163B	9
										ENSG00000196993	27.3352	-0.561015	0.22191	-2.52812	0.0114675	0.12877	NPIPB9	16
										ENSG00000196998	770.54	-0.016945	0.0648267	-0.261389	0.793793	0.93008	WDR45	X
										ENSG00000197006	6465.4	-0.196484	0.0671092	-2.92782	0.00341347	0.0656992	METTL9	16
										ENSG00000197008	562.364	-0.0584097	0.0752964	-0.775731	0.437908	0.748298	ZNF138	7
										ENSG00000197013	640.439	0.100057	0.226384	0.441977	0.658505	0.870263	ZNF429	19
										ENSG00000197016	954.489	-0.0626609	0.0685915	-0.913538	0.36096	0.691765	ZNF470	19
										ENSG00000197019	108.445	0.460468	0.242053	1.90235	0.057126	0.3006	SERTAD1	19
										ENSG00000197020	430.021	0.113344	0.129165	0.877511	0.380209	0.706916	ZNF100	19
										ENSG00000197021	600.003	0.0696745	0.0581361	1.19847	0.230733	0.570534	EOLA2	X
										ENSG00000197024	1171.72	-0.061663	0.0687371	-0.897084	0.369674	0.698966	ZNF398	7
										ENSG00000197037	773.309	0.118177	0.0419335	2.8182	0.00482936	0.0790231	ZSCAN25	7
										ENSG00000197043	1729.65	0.157485	0.156422	1.00679	0.314034	0.654396	ANXA6	5
										ENSG00000197044	1379.47	-0.28005	0.142271	-1.96842	0.0490193	0.278631	ZNF441	19
										ENSG00000197045	2723.51	-0.0596817	0.0861505	-0.692761	0.488459	0.779323	GMFB	14
										ENSG00000197046	30.9085	0.139183	0.159594	0.872108	0.383149	0.709196	SIGLEC15	18
										ENSG00000197050	822.687	-0.190888	0.0721433	-2.64596	0.00814606	0.107026	ZNF420	19
										ENSG00000197054	272.642	-0.381127	0.102715	-3.71051	0.000206839	0.0108616	ZNF763	19
										ENSG00000197056	614.498	-0.0714298	0.0818909	-0.872256	0.383069	0.709188	ZMYM1	1
										ENSG00000197061	7.56922	-0.369167	0.381905	-0.966646	0.333721	0.670358	H4C3	6
										ENSG00000197062	1320.28	-0.0705767	0.076873	-0.918095	0.358569	0.690094	ZSCAN26	6
										ENSG00000197063	1905.05	0.0818249	0.0805486	1.01584	0.309703	0.651055	MAFG	17
										ENSG00000197070	731.597	0.0831626	0.0886008	0.938621	0.347925	0.682111	ARRDC1	9
										ENSG00000197077	367.041	0.31634	0.169027	1.87153	0.0612716	0.310515	KIAA1671	22
										ENSG00000197081	4049.31	0.22559	0.121769	1.85261	0.0639387	0.318445	IGF2R	6
										ENSG00000197093	1717.99	0.247576	0.104871	2.36076	0.0182374	0.166353	GAL3ST4	7
										ENSG00000197102	36361.6	0.158161	0.147841	1.06981	0.284705	0.628808	DYNC1H1	14
										ENSG00000197106	579.549	-0.194699	0.234175	-0.831428	0.405732	0.725462	SLC6A17	1
										ENSG00000197111	14776.1	0.011253	0.06755	0.166588	0.867694	0.957518	PCBP2	12
										ENSG00000197114	652.458	0.215881	0.165628	1.30341	0.192434	0.528088	ZGPAT	20
										ENSG00000197119	7396.05	-0.0844433	0.093527	-0.902875	0.366592	0.695845	SLC25A29	14
										ENSG00000197121	6667.59	-0.0968273	0.103334	-0.937031	0.348743	0.68242	PGAP1	2
										ENSG00000197122	3868.41	-0.0506703	0.116488	-0.434983	0.663575	0.871241	SRC	20
										ENSG00000197124	384.821	-0.077866	0.256025	-0.304134	0.761026	0.918889	ZNF682	19
										ENSG00000197125	4.73927	0.528815	0.339575	1.55728	0.119403	0.428144	OR8B8	11
										ENSG00000197128	1175.77	-0.406294	0.104105	-3.90274	9.51094e-05	0.00670701	ZNF772	19
										ENSG00000197134	20.4797	-0.0131962	0.184968	-0.071343	0.943125	0.983267	ZNF257	19
										ENSG00000197136	1941.83	0.0402817	0.0708261	0.568741	0.569532	0.825597	PCNX3	11
										ENSG00000197140	291.339	0.136668	0.119177	1.14676	0.251479	0.595779	ADAM32	8
										ENSG00000197142	40.6934	0.240797	0.181377	1.3276	0.18431	0.51807	ACSL5	10
										ENSG00000197147	1014.65	-0.0293832	0.0807091	-0.364062	0.715811	0.898483	LRRC8B	1
										ENSG00000197150	1164.44	0.111119	0.0755845	1.47013	0.141528	0.463714	ABCB8	7
										ENSG00000197153	7.18152	-1.09041	0.364132	-2.99456	0.00274843	0.0584625	H3C12	6
										ENSG00000197157	4463.7	0.0117027	0.0517261	0.226243	0.821012	0.94095	SND1	7
										ENSG00000197162	1358.43	-0.114209	0.0879919	-1.29795	0.194304	0.530783	ZNF785	16
										ENSG00000197165	28.616	0.0991238	0.165372	0.599398	0.548907	0.816092	SULT1A2	16
										ENSG00000197168	99.3624	0.0806608	0.135876	0.593636	0.552755	0.818425	NEK5	13
										ENSG00000197170	2313.09	-0.0388999	0.0610084	-0.637615	0.523724	0.801692	PSMD12	17
										ENSG00000197177	871.911	-0.60452	0.136727	-4.42135	9.80842e-06	0.00138336	ADGRA1	10
										ENSG00000197181	29.8127	0.0378549	0.156142	0.242439	0.80844	0.936049	PIWIL2	8
										ENSG00000197183	6336.45	0.0879587	0.104497	0.841736	0.399936	0.720994	NOL4L	20
										ENSG00000197191	42.6029	0.138743	0.120478	1.15161	0.249481	0.593551	CYSRT1	9
										ENSG00000197208	71.8392	-0.0194106	0.139856	-0.13879	0.889616	0.966277	SLC22A4	5
										ENSG00000197217	4530.87	0.0838504	0.0684029	1.22583	0.220262	0.557748	ENTPD4	8
										ENSG00000197223	598.025	-0.105885	0.0835296	-1.26764	0.204927	0.540615	C1D	2
										ENSG00000197226	2892.1	0.0814463	0.0874869	0.930954	0.351878	0.684567	TBC1D9B	5
										ENSG00000197238	21.1327	-1.09905	0.432486	-2.54124	0.011046	0.126299	H4C11	6
										ENSG00000197245	21.8645	0.116229	0.204543	0.568234	0.569876	0.825829	FAM110D	1
										ENSG00000197256	378.652	0.282848	0.227938	1.2409	0.214644	0.552855	KANK2	19
										ENSG00000197258	5.68428	-0.222138	0.309289	-0.718221	0.472621	0.769737	EIF4BP6	7
										ENSG00000197261	8.42538	0.86545	0.343994	2.51589	0.0118733	0.131184	C6orf141	6
										ENSG00000197265	590.156	0.0126002	0.0771927	0.163231	0.870337	0.958534	GTF2E2	8
										ENSG00000197275	200.235	-0.0125717	0.221278	-0.0568142	0.954693	0.986647	RAD54B	8
										ENSG00000197279	51.616	0.0922394	0.109232	0.844434	0.398427	0.720357	ZNF165	6
										ENSG00000197283	2342.36	0.307828	0.131348	2.3436	0.0190986	0.170922	SYNGAP1	6
										ENSG00000197296	662.987	0.0318767	0.0782916	0.407153	0.683896	0.882223	FITM2	20
										ENSG00000197299	541.516	-0.292338	0.184356	-1.58573	0.112801	0.415517	BLM	15
										ENSG00000197302	1516.71	-0.155039	0.0728269	-2.12887	0.0332648	0.228689	KRBOX5	16
										ENSG00000197312	1296.71	0.00724133	0.0947124	0.076456	0.939056	0.981882	DDI2	1
										ENSG00000197321	1290.81	0.440654	0.152041	2.89826	0.00375239	0.0683128	SVIL	10
										ENSG00000197323	6333.35	-0.147681	0.0539327	-2.73825	0.0061768	0.0915554	TRIM33	1
										ENSG00000197324	748.385	0.387103	0.231506	1.67211	0.0945032	0.382814	LRP10	14
										ENSG00000197329	1880.5	-0.194583	0.0808478	-2.40678	0.0160937	0.155565	PELI1	2
										ENSG00000197343	2896.85	0.010544	0.0500853	0.210521	0.833261	0.945156	ZNF655	7
										ENSG00000197345	783.053	-0.0441345	0.107789	-0.409454	0.682207	0.881485	MRPL21	11
										ENSG00000197355	27.5409	0.825592	0.286124	2.88543	0.00390879	0.0702187	UAP1L1	9
										ENSG00000197358	4.11872	-0.194222	0.3634	-0.534457	0.593025	0.837923	BNIP3P1	14
										ENSG00000197360	10.7086	-0.394054	0.234816	-1.67814	0.0933192	0.380498	ZNF98	19
										ENSG00000197361	29.1133	-0.160947	0.213329	-0.754453	0.450577	0.756392	FBXL22	15
										ENSG00000197362	669.101	-0.0313321	0.0794249	-0.394487	0.693222	0.886503	ZNF786	7
										ENSG00000197363	798.621	-0.0281853	0.0741024	-0.380357	0.703681	0.892908	ZNF517	8
										ENSG00000197372	646.433	-0.182884	0.0743326	-2.46035	0.0138802	0.142374	ZNF675	19
										ENSG00000197375	249.333	0.31467	0.150785	2.08687	0.0368996	0.240364	SLC22A5	5
										ENSG00000197376	5.50691	0.112955	0.290324	0.389065	0.697228	0.888528		12
										ENSG00000197380	2372.33	-0.0507719	0.143495	-0.353823	0.723471	0.901451	DACT3	19
										ENSG00000197381	869.741	0.462187	0.0926415	4.98899	6.06973e-07	0.000194828	ADARB1	21
										ENSG00000197385	10.7958	-0.0149911	0.36057	-0.0415761	0.966837	0.990131	ZNF860	3
										ENSG00000197386	4213.09	0.110559	0.113003	0.978377	0.327888	0.665536	HTT	4
										ENSG00000197405	26.6038	0.65597	0.275836	2.37812	0.0174012	0.162141	C5AR1	19
										ENSG00000197406	424.457	-0.791336	0.269461	-2.93674	0.00331686	0.0650685	DIO3	14
										ENSG00000197408	6.13082	-0.0870294	0.292456	-0.297581	0.766023	0.919897	CYP2B6	19
										ENSG00000197410	214.473	0.898923	0.316951	2.83616	0.00456593	0.0765802	DCHS2	4
										ENSG00000197415	50.3934	-0.263349	0.310292	-0.848712	0.396041	0.718395	VEPH1	3
										ENSG00000197417	618.232	0.122025	0.0693634	1.75921	0.0785411	0.35149	SHPK	17
										ENSG00000197429	475.855	0.0035528	0.0709484	0.0500758	0.960062	0.988451	IPP	1
										ENSG00000197442	22.341	0.343464	0.222174	1.54593	0.122122	0.433966	MAP3K5	6
										ENSG00000197444	405.869	0.151927	0.171944	0.883584	0.376921	0.705336	OGDHL	10
										ENSG00000197448	621.895	0.0772662	0.0904326	0.854406	0.39288	0.717099	GSTK1	7
										ENSG00000197451	6793.76	-0.135469	0.105681	-1.28186	0.199892	0.536456	HNRNPAB	5
										ENSG00000197454	6.5703	-0.029559	0.29211	-0.101191	0.919399	0.975955	OR2L5	1
										ENSG00000197457	8620.89	0.0231744	0.119591	0.193781	0.846347	0.949811	STMN3	20
										ENSG00000197461	110.324	-0.0552942	0.252734	-0.218784	0.826819	0.942869	PDGFA	7
										ENSG00000197467	29.8105	0.53994	0.351291	1.53701	0.12429	0.437659	COL13A1	10
										ENSG00000197471	42.0008	0.352535	0.14074	2.50487	0.0122497	0.132821	SPN	16
										ENSG00000197472	181.849	-0.109143	0.0915342	-1.19237	0.233116	0.57323	ZNF695	1
										ENSG00000197475	3.39831	0.0783687	0.496362	0.157886	0.874546	0.960217	ADAM3A	8
										ENSG00000197479	105.481	0.138239	0.146013	0.946759	0.343762	0.679025	PCDHB11	5
										ENSG00000197483	234.682	0.178818	0.168513	1.06115	0.288623	0.630964	ZNF628	19
										ENSG00000197487	14.8084	-0.433213	0.275697	-1.57134	0.116104	0.422619	GALP	19
										ENSG00000197496	114.629	0.109609	0.233869	0.468677	0.639301	0.861268	SLC2A10	20
										ENSG00000197497	114.788	-0.280966	0.107408	-2.61587	0.00890001	0.111954	ZNF665	19
										ENSG00000197498	482.087	-0.0217271	0.0788341	-0.275605	0.782851	0.927373	RPF2	6
										ENSG00000197530	1910.97	0.0351462	0.163236	0.215309	0.829526	0.943735	MIB2	1
										ENSG00000197532	126.329	0.468813	0.249508	1.87895	0.0602513	0.307736	OR6Y1	1
										ENSG00000197535	11247.9	-0.0731497	0.135613	-0.539402	0.58961	0.83658	MYO5A	15
										ENSG00000197540	6.67984	-0.100358	0.331637	-0.302613	0.762185	0.918937	GZMM	19
										ENSG00000197548	702.337	-0.0418309	0.0447002	-0.93581	0.349371	0.683146	ATG7	3
										ENSG00000197550	197.458	0.270337	0.253832	1.06503	0.286865	0.629931		9
										ENSG00000197555	772.945	0.235807	0.185026	1.27446	0.202502	0.538823	SIPA1L1	14
										ENSG00000197557	486.306	-0.174412	0.0871109	-2.00218	0.0452651	0.266686	IFT70A	2
										ENSG00000197558	85.6482	0.492795	0.213157	2.31189	0.0207837	0.177899	SSPOP	7
										ENSG00000197562	1613.13	0.0521839	0.114195	0.456972	0.647691	0.864821	RAB40C	16
										ENSG00000197563	787.326	0.0630142	0.0857816	0.734589	0.46259	0.764201	PIGN	18
										ENSG00000197565	560.439	0.831018	0.427756	1.94274	0.0520478	0.286255	COL4A6	X
										ENSG00000197566	520.681	-0.125466	0.0780998	-1.60649	0.108167	0.406244	ZNF624	17
										ENSG00000197576	29.4345	2.08035	1.63341	1.27363	0.202796	0.539119	HOXA4	7
										ENSG00000197579	1060.75	-0.125976	0.0500006	-2.51948	0.0117527	0.130627	TOPORS	9
										ENSG00000197580	78.4429	0.144434	0.123078	1.17351	0.24059	0.582983	BCO2	11
										ENSG00000197584	128.797	-0.331396	0.296597	-1.11733	0.263854	0.608894	KCNMB2	3
										ENSG00000197586	2914.92	0.0424388	0.0985431	0.430662	0.666714	0.873055	ENTPD6	20
										ENSG00000197587	24.4829	0.356587	0.369379	0.965367	0.334361	0.670926	DMBX1	1
										ENSG00000197594	74.5271	0.206722	0.244186	0.846573	0.397233	0.719001	ENPP1	6
										ENSG00000197599	45.8233	0.644269	0.210944	3.05421	0.00225652	0.0516724	CCDC154	16
										ENSG00000197601	3573.21	-0.0451826	0.0725696	-0.622611	0.53354	0.809229	FAR1	11
										ENSG00000197603	2405.84	0.0599403	0.118173	0.507225	0.611997	0.845407	CPLANE1	5
										ENSG00000197608	815.559	0.0146835	0.0935108	0.157024	0.875226	0.960398	ZNF841	19
										ENSG00000197614	49.2084	0.874895	0.336935	2.59662	0.0094145	0.115585	MFAP5	12
										ENSG00000197616	2.73994	0.202526	0.86824	0.233261	0.815559	0.93798	MYH6	14
										ENSG00000197619	648.1	-0.188377	0.0749841	-2.51223	0.0119972	0.131776	ZNF615	19
										ENSG00000197620	562.204	-0.0193901	0.0540683	-0.358623	0.719877	0.899917	EOLA1	X
										ENSG00000197622	2752.76	0.15841	0.0443571	3.57125	0.000355283	0.0155998	CDC42SE1	1
										ENSG00000197629	6.38424	-0.131056	0.320614	-0.408765	0.682712	0.881785	MPEG1	11
										ENSG00000197635	10.571	0.231164	0.330592	0.699243	0.4844	0.776884	DPP4	2
										ENSG00000197647	471.143	-0.235326	0.093819	-2.5083	0.0121314	0.132237	ZNF433	19
										ENSG00000197653	375.856	0.365777	0.0997642	3.66642	0.000245971	0.0123098	DNAH10	12
										ENSG00000197694	30871.3	0.15159	0.119042	1.27341	0.202872	0.539245	SPTAN1	9
										ENSG00000197696	86.7012	-0.0528712	0.269832	-0.195941	0.844656	0.949117	NMB	15
										ENSG00000197702	919.553	0.0213185	0.128606	0.165765	0.868342	0.957518	PARVA	11
										ENSG00000197705	223.844	-0.415326	0.354165	-1.17269	0.24092	0.583327	KLHL14	18
										ENSG00000197706	58.1264	-0.20099	0.100302	-2.00384	0.0450867	0.266385	OR6C74	12
										ENSG00000197712	139.181	0.3881	0.213697	1.81612	0.0693523	0.33174	FAM114A1	4
										ENSG00000197713	1202.95	0.0135623	0.0624094	0.217312	0.827965	0.943146	RPE	2
										ENSG00000197714	221.379	0.0380301	0.189117	0.201092	0.840626	0.947959	ZNF460	19
										ENSG00000197724	4459.9	-0.102813	0.090479	-1.13632	0.255824	0.600286	PHF2	9
										ENSG00000197728	4713.7	-0.290187	0.163996	-1.76948	0.0768146	0.348024	RPS26	12
										ENSG00000197746	19385.2	0.045471	0.0668366	0.68033	0.496295	0.783542	PSAP	10
										ENSG00000197747	133.08	0.986865	0.383459	2.57359	0.010065	0.120735	S100A10	1
										ENSG00000197748	152.211	0.165678	0.168347	0.984148	0.325043	0.662408	CFAP43	10
										ENSG00000197753	283.222	0.12361	0.101333	1.21983	0.222528	0.560346	LHFPL5	6
										ENSG00000197756	9755.21	-0.128974	0.117242	-1.10007	0.271303	0.614877	RPL37A	2
										ENSG00000197757	43.7032	0.655808	1.32835	0.4937	0.621518	0.851247	HOXC6	12
										ENSG00000197763	132.688	0.32995	0.129444	2.54898	0.0108038	0.124851	TXNRD3	3
										ENSG00000197766	84.5897	-0.00781098	0.145567	-0.053659	0.957207	0.987965	CFD	19
										ENSG00000197768	4.33254	0.639875	0.374803	1.70723	0.0877798	0.370818	STPG3	9
										ENSG00000197769	14.6773	0.544446	0.377102	1.44376	0.148806	0.473477	MAP1LC3C	1
										ENSG00000197771	2856.45	-0.138206	0.0428321	-3.2267	0.00125229	0.0352173	MCMBP	10
										ENSG00000197774	966.769	0.238174	0.0981646	2.42627	0.015255	0.150831	EME2	16
										ENSG00000197776	129.914	-0.0805404	0.110785	-0.726994	0.467229	0.766785	KLHDC1	14
										ENSG00000197779	820.151	-0.00912757	0.10745	-0.0849469	0.932304	0.979598	ZNF81	X
										ENSG00000197780	753.178	0.00497943	0.0981613	0.050727	0.959543	0.988451	TAF13	1
										ENSG00000197782	488.31	-0.14342	0.0661453	-2.16825	0.0301396	0.216452	ZNF780A	19
										ENSG00000197785	1001.04	0.108588	0.108833	0.997752	0.3184	0.657628	ATAD3A	1
										ENSG00000197798	982.536	-0.0887018	0.0436254	-2.03326	0.0420261	0.256272	FAM118B	11
										ENSG00000197808	571.699	-0.131067	0.062753	-2.08861	0.0367427	0.240077	ZNF461	19
										ENSG00000197816	419.414	0.0938347	0.12194	0.769517	0.441586	0.751099	CCDC180	9
										ENSG00000197818	681.982	0.0799442	0.0665178	1.20185	0.229423	0.569402	SLC9A8	20
										ENSG00000197822	227.159	-0.206171	0.164804	-1.25101	0.210931	0.549103	OCLN	5
										ENSG00000197826	7.61642	-0.123389	0.350022	-0.352517	0.724451	0.901994	CFAP299	4
										ENSG00000197837	33.6474	0.208817	0.229421	0.91019	0.362722	0.693021	H4C16	12
										ENSG00000197841	755.378	-0.237582	0.0821474	-2.89214	0.00382622	0.0692925	ZNF181	19
										ENSG00000197847	91.8666	0.0955648	0.102629	0.931167	0.351767	0.684525	SLC22A20P	11
										ENSG00000197849	21.8935	-0.0923204	0.205975	-0.448211	0.654001	0.868608	OR8G1	11
										ENSG00000197852	550.746	0.0455051	0.138522	0.328506	0.742529	0.908852	INKA2	1
										ENSG00000197857	1199.62	-0.128691	0.0694101	-1.85407	0.0637296	0.317869	ZNF44	19
										ENSG00000197858	1891.4	0.0112735	0.0677982	0.16628	0.867936	0.957518	GPAA1	8
										ENSG00000197859	23.044	-0.109241	0.231028	-0.472847	0.636322	0.859931	ADAMTSL2	9
										ENSG00000197860	1393.4	-0.0135437	0.0911277	-0.148623	0.881851	0.963294	SGTB	5
										ENSG00000197863	312.049	-0.131794	0.0736955	-1.78835	0.0737191	0.342089	ZNF790	19
										ENSG00000197872	1351.54	0.177472	0.137358	1.29204	0.196342	0.532924	CYRIA	2
										ENSG00000197879	869.881	0.382567	0.133502	2.86562	0.0041619	0.0723455	MYO1C	17
										ENSG00000197885	931.849	-0.119999	0.077796	-1.54248	0.122957	0.435518	NKIRAS1	3
										ENSG00000197889	27.9124	-0.169483	0.147368	-1.15006	0.250118	0.594086	MEIG1	10
										ENSG00000197892	405.857	0.289149	0.099446	2.9076	0.00364215	0.0676705	KIF13B	8
										ENSG00000197893	5.51041	0.68007	0.452744	1.50211	0.13307	0.453165	NRAP	10
										ENSG00000197894	5214.6	-0.014713	0.0660948	-0.222605	0.823843	0.941698	ADH5	4
										ENSG00000197903	87.6618	-0.136753	0.195961	-0.697856	0.485267	0.777405	H2BC12	6
										ENSG00000197905	67.8058	-0.068369	0.346029	-0.197582	0.843372	0.948383	TEAD4	12
										ENSG00000197912	4060.23	0.112779	0.046675	2.41627	0.0156804	0.153401	SPG7	16
										ENSG00000197921	41.3525	-0.365905	0.797155	-0.459014	0.646224	0.863983	HES5	1
										ENSG00000197927	12.0147	0.573509	0.307994	1.86208	0.0625921	0.314592	NBEAP2	2
										ENSG00000197928	1152	-0.190275	0.0701742	-2.71147	0.00669856	0.0960024	ZNF677	19
										ENSG00000197930	1753.52	0.0101401	0.0778509	0.130251	0.896368	0.968447	ERO1A	14
										ENSG00000197933	239.568	0.00572161	0.0679882	0.0841558	0.932933	0.979598	ZNF823	19
										ENSG00000197935	50.8156	-0.625958	0.450729	-1.38877	0.164903	0.494284	ZNF311	6
										ENSG00000197937	785.468	-0.0654327	0.064076	-1.02117	0.307173	0.649033	ZNF347	19
										ENSG00000197943	113.96	0.149886	0.236423	0.633974	0.526098	0.803146	PLCG2	16
										ENSG00000197948	504.904	0.410454	0.0898632	4.56754	4.93486e-06	0.000900708	FCHSD1	5
										ENSG00000197951	1667.9	0.0244129	0.0782899	0.311827	0.755172	0.915302	ZNF71	19
										ENSG00000197956	36.4464	1.36361	0.444843	3.06538	0.0021739	0.0507799	S100A6	1
										ENSG00000197958	7369.59	-0.214857	0.114854	-1.87069	0.0613883	0.31073	RPL12	9
										ENSG00000197959	2689.74	-0.136164	0.154049	-0.883904	0.376748	0.705336	DNM3	1
										ENSG00000197961	1941.03	-0.135212	0.0818878	-1.65119	0.0987002	0.389549	ZNF121	19
										ENSG00000197965	4110.26	0.0467962	0.0664167	0.704585	0.481068	0.77472	MPZL1	1
										ENSG00000197969	1624.81	0.153837	0.147453	1.04329	0.296814	0.639753	VPS13A	9
										ENSG00000197971	293.155	0.327807	0.336355	0.974585	0.329766	0.667316	MBP	18
										ENSG00000197976	1645.44	0.0434619	0.104442	0.416134	0.677312	0.878993	AKAP17A	X
										ENSG00000197977	673.337	-0.165115	0.157295	-1.04971	0.29385	0.636353	ELOVL2	6
										ENSG00000197978	535.26	-0.156876	0.170977	-0.917528	0.358866	0.690094	GOLGA6L9	15
										ENSG00000197980	14.868	0.0117832	0.230097	0.0512096	0.959158	0.988451	LEKR1	3
										ENSG00000197982	1174.44	-0.0944034	0.138549	-0.681371	0.495637	0.783034	C1orf122	1
										ENSG00000197991	13.4918	-0.554627	0.972501	-0.570309	0.568468	0.824913		13
										ENSG00000197993	15.2604	0.105915	0.528603	0.200367	0.841193	0.948115	KEL	7
										ENSG00000198000	1095.58	-0.119517	0.0566637	-2.10924	0.0349239	0.234214	NOL8	9
										ENSG00000198001	251.387	0.161636	0.118615	1.36269	0.172979	0.504364	IRAK4	12
										ENSG00000198003	120.333	-0.0283513	0.13071	-0.216902	0.828284	0.943146	ODAD3	19
										ENSG00000198010	49.5905	-0.0128453	0.586181	-0.0219135	0.982517	0.995316	DLGAP2	8
										ENSG00000198015	3798.2	-0.107922	0.0553808	-1.94873	0.0513274	0.284389	MRPL42	12
										ENSG00000198018	1019.44	-0.0352156	0.094278	-0.37353	0.708754	0.895224	ENTPD7	10
										ENSG00000198026	975.327	0.0129257	0.0619933	0.208501	0.834838	0.945531	ZNF335	20
										ENSG00000198028	15.2537	0.368273	0.225527	1.63295	0.10248	0.397301	ZNF560	19
										ENSG00000198034	11627.3	-0.00814813	0.124821	-0.0652785	0.947952	0.984747	RPS4X	X
										ENSG00000198039	382.585	-0.200414	0.0935574	-2.14215	0.0321815	0.225318	ZNF273	7
										ENSG00000198040	4877.18	-0.111288	0.081867	-1.35937	0.174028	0.505869	ZNF84	12
										ENSG00000198042	577.314	0.0660547	0.0662983	0.996326	0.319092	0.658023	MAK16	8
										ENSG00000198046	604.16	0.253063	0.271145	0.933312	0.350659	0.683798	ZNF667	19
										ENSG00000198049	6.27467	-0.340657	0.647859	-0.52582	0.599013	0.840315	AVPR1B	1
										ENSG00000198053	312.891	-0.277329	0.0945442	-2.93332	0.00335353	0.0653062	SIRPA	20
										ENSG00000198055	1237.67	-0.0173945	0.0667054	-0.260765	0.794274	0.930351	GRK6	5
										ENSG00000198056	502.937	-0.251667	0.0837261	-3.00584	0.00264852	0.0570532	PRIM1	12
										ENSG00000198060	2704.12	-0.126732	0.0450752	-2.81158	0.00492992	0.0802595	MARCHF5	10
										ENSG00000198062	8.48672	0.209731	0.315851	0.664017	0.50668	0.790352	POTEH	22
										ENSG00000198064	863.551	0.409611	0.13703	2.98921	0.00279699	0.0589604	NPIPB13	16
										ENSG00000198075	126.34	0.408725	0.235431	1.73607	0.082551	0.359918	SULT1C4	2
										ENSG00000198077	11.1299	0.511605	0.284074	1.80096	0.0717095	0.338235	CYP2A7	19
										ENSG00000198081	907.982	-0.162087	0.0451376	-3.59096	0.00032946	0.0148671	ZBTB14	18
										ENSG00000198087	535.339	0.124355	0.0974934	1.27552	0.202125	0.538798	CD2AP	6
										ENSG00000198088	50.6013	-0.135516	0.261229	-0.518765	0.603925	0.842306	NUP62CL	X
										ENSG00000198089	802.596	0.119486	0.0696761	1.71487	0.0863686	0.367862	SFI1	22
										ENSG00000198092	4.66686	0.613272	0.431205	1.42223	0.15496	0.480499	TMPRSS11F	4
										ENSG00000198093	970.861	-0.213126	0.0902195	-2.3623	0.0181618	0.166215	ZNF649	19
										ENSG00000198099	23.5804	0.142273	0.172847	0.823116	0.410442	0.729136	ADH4	4
										ENSG00000198104	7.08515	-0.20304	0.242099	-0.838663	0.401659	0.722213	OR2T6	1
										ENSG00000198105	1578.59	-0.303228	0.286491	-1.05842	0.289864	0.632118	ZNF248	10
										ENSG00000198108	52.7193	0.461215	0.19227	2.39878	0.0164496	0.157613	CHSY3	5
										ENSG00000198113	56.0558	0.218627	0.228841	0.955367	0.339392	0.67573	TOR4A	9
										ENSG00000198121	338.55	0.247475	0.223944	1.10508	0.269127	0.613293	LPAR1	9
										ENSG00000198125	4.1282	-2.22943	1.17309	-1.90048	0.0573698	0.301369	MB	22
										ENSG00000198128	13.7466	0.474589	0.338133	1.40356	0.160451	0.488963	OR2L3	1
										ENSG00000198130	629.806	0.0463041	0.0920839	0.502847	0.615072	0.847883	HIBCH	2
										ENSG00000198131	593.652	-0.0633895	0.0833133	-0.760857	0.446742	0.754034	ZNF544	19
										ENSG00000198133	305.988	0.0630275	0.245692	0.256531	0.797541	0.931716	TMEM229B	14
										ENSG00000198142	677.037	0.113321	0.0877178	1.29189	0.196397	0.532924	SOWAHC	2
										ENSG00000198146	3451.43	-0.186306	0.0679504	-2.7418	0.00611033	0.0909321	ZNF770	15
										ENSG00000198155	56.8328	0.200887	0.149968	1.33954	0.180396	0.513278	ZNF876P	4
										ENSG00000198156	56.7905	-0.323494	0.13697	-2.3618	0.0181866	0.166215	NPIPB6	16
										ENSG00000198157	178.583	-0.142662	0.19804	-0.720368	0.471299	0.769079	HMGN5	X
										ENSG00000198160	1174.8	-0.0609211	0.057269	-1.06377	0.287432	0.630068	MIER1	1
										ENSG00000198162	2521.4	0.0698901	0.07142	0.978578	0.327788	0.665462	MAN1A2	1
										ENSG00000198168	1017.24	0.0688766	0.14052	0.490157	0.624023	0.852781	SVIP	11
										ENSG00000198169	1363.84	0.0534301	0.099925	0.534702	0.592856	0.837922	ZNF251	8
										ENSG00000198171	822.164	-0.0107425	0.120045	-0.089487	0.928695	0.97808	DDRGK1	20
										ENSG00000198176	2444.59	-0.0395224	0.0534821	-0.738984	0.459917	0.762449	TFDP1	13
										ENSG00000198182	640.278	-0.109559	0.0719775	-1.52213	0.127976	0.44351	ZNF607	19
										ENSG00000198185	1092.69	-0.0293496	0.0777247	-0.377609	0.705721	0.893313	ZNF334	20
										ENSG00000198189	253.257	0.0210221	0.126861	0.165709	0.868386	0.957518	HSD17B11	4
										ENSG00000198198	2095.26	0.104293	0.114039	0.914545	0.36043	0.691683	SZT2	1
										ENSG00000198203	33.0541	0.447618	0.201954	2.21644	0.0266616	0.203301	SULT1C2	2
										ENSG00000198205	185.206	-0.0410854	0.209556	-0.196059	0.844564	0.94907	ZXDA	X
										ENSG00000198208	1892.67	0.094808	0.108268	0.875676	0.381206	0.707852	RPS6KL1	14
										ENSG00000198211	12.6449	0.171213	0.491797	0.348138	0.727737	0.903178		16
										ENSG00000198216	2114.05	0.157258	0.268407	0.585894	0.557947	0.821075	CACNA1E	1
										ENSG00000198218	3371.82	-0.0984727	0.0310041	-3.17612	0.00149259	0.039585	QRICH1	3
										ENSG00000198223	25.8983	0.352948	0.203615	1.73341	0.0830227	0.360342	CSF2RA	X
										ENSG00000198231	5367.09	0.0212598	0.0460782	0.461386	0.644522	0.863702	DDX42	17
										ENSG00000198237	184.399	-0.0134448	0.158644	-0.0847481	0.932462	0.979598	GUSBP13	5
										ENSG00000198242	4363.39	-0.150605	0.124145	-1.21314	0.225076	0.564039	RPL23A	17
										ENSG00000198246	116.513	0.0197445	0.128562	0.15358	0.877941	0.961692	SLC29A3	10
										ENSG00000198252	772.659	-0.0899112	0.0729996	-1.23167	0.218074	0.5563	STYX	14
										ENSG00000198258	1349.79	-0.0230335	0.112386	-0.20495	0.837612	0.946284	UBL5	19
										ENSG00000198265	2258.44	0.0259841	0.09041	0.287403	0.773804	0.923752	HELZ	17
										ENSG00000198270	279.939	-0.0488086	0.0579517	-0.842228	0.39966	0.720863	TMEM116	12
										ENSG00000198276	1164.77	0.0608322	0.0537287	1.13221	0.257546	0.602203	UCKL1	20
										ENSG00000198286	7.58993	0.545743	0.276462	1.97402	0.0483791	0.276868	CARD11	7
										ENSG00000198298	76.8438	-0.0759007	0.0896887	-0.846268	0.397403	0.719001	ZNF485	10
										ENSG00000198300	310.103	4.66969	1.04307	4.47687	7.57458e-06	0.00115587	PEG3	19
										ENSG00000198301	994.859	0.0486704	0.0454268	1.0714	0.283989	0.627912	SDAD1	4
										ENSG00000198312	16.1155	0.647738	0.261881	2.47341	0.0133831	0.139626	BMS1P9	9
										ENSG00000198315	3621.1	-0.0697071	0.0911806	-0.764494	0.444573	0.753273	ZKSCAN8	6
										ENSG00000198324	1366.98	-0.163982	0.127574	-1.28538	0.198659	0.535228	PHETA1	12
										ENSG00000198331	106.228	0.43471	0.310686	1.3992	0.161754	0.490366	HYLS1	11
										ENSG00000198336	45.3375	-4.68711	1.08305	-4.3277	1.50673e-05	0.00186051	MYL4	17
										ENSG00000198342	220.674	-0.0671655	0.0971113	-0.691634	0.489167	0.780046	ZNF442	19
										ENSG00000198346	253.458	-0.179891	0.113943	-1.57878	0.114386	0.419089	ZNF813	19
										ENSG00000198353	70.8025	1.62234	1.31468	1.23402	0.217195	0.555505	HOXC4	12
										ENSG00000198354	127.559	-0.422132	0.171187	-2.46591	0.0136667	0.141351	DCAF12L2	X
										ENSG00000198355	897.43	0.115457	0.10683	1.08076	0.279804	0.624243	PIM3	22
										ENSG00000198356	1401.06	-0.0697488	0.0805563	-0.865839	0.386579	0.711799	GET3	19
										ENSG00000198363	1542.12	-0.07062	0.0823888	-0.857156	0.391359	0.715845	ASPH	8
										ENSG00000198369	1415.51	0.0901073	0.0946647	0.951857	0.34117	0.676986	SPRED2	2
										ENSG00000198373	1743.4	0.0723975	0.0677591	1.06845	0.285316	0.628874	WWP2	16
										ENSG00000198380	4535.27	-0.0377468	0.0942589	-0.400459	0.688819	0.884844	GFPT1	2
										ENSG00000198382	1299.15	0.119399	0.0824224	1.44862	0.147443	0.472001	UVRAG	11
										ENSG00000198393	764.316	0.0578242	0.065765	0.879255	0.379263	0.706441	ZNF26	12
										ENSG00000198399	532.683	0.239265	0.0818794	2.92216	0.00347608	0.0660349	ITSN2	2
										ENSG00000198400	195.308	2.0495	0.401919	5.09927	3.40966e-07	0.000132245	NTRK1	1
										ENSG00000198406	217.961	0.343502	0.505308	0.679787	0.496639	0.783686	BZW1P2	3
										ENSG00000198408	17702.9	-0.0527018	0.0650189	-0.81056	0.417618	0.734973	OGA	10
										ENSG00000198416	123.418	-0.108504	0.0927635	-1.16968	0.24213	0.58466	ZNF658B	9
										ENSG00000198417	50.729	1.11542	0.385914	2.89033	0.0038484	0.0695355	MT1F	16
										ENSG00000198420	14194.6	-0.166112	0.0748168	-2.22025	0.0264016	0.202288	TCAF1	7
										ENSG00000198429	348.232	0.0689524	0.123106	0.560104	0.575408	0.828354	ZNF69	19
										ENSG00000198431	4361.68	0.124871	0.112118	1.11375	0.265388	0.6105	TXNRD1	12
										ENSG00000198435	549.984	-0.356661	0.230116	-1.54992	0.121161	0.431787	NRARP	9
										ENSG00000198440	868.809	-0.191304	0.104532	-1.8301	0.0672348	0.326903	ZNF583	19
										ENSG00000198452	27.0266	0.133535	0.165324	0.807718	0.419253	0.735718	OR14L1	1
										ENSG00000198453	860.063	-0.115927	0.0558712	-2.0749	0.0379954	0.243749	ZNF568	19
										ENSG00000198455	854.888	-0.109155	0.073793	-1.47921	0.139084	0.461402	ZXDB	X
										ENSG00000198464	811.547	-0.101662	0.0842237	-1.20705	0.227414	0.567128	ZNF480	19
										ENSG00000198466	1726.94	0.0526278	0.0659529	0.797961	0.424893	0.739333	ZNF587	19
										ENSG00000198467	553.916	0.108766	0.451834	0.240721	0.809771	0.936425	TPM2	9
										ENSG00000198478	1360.55	0.289746	0.115415	2.51046	0.0120574	0.131993	SH3BGRL2	6
										ENSG00000198482	337.088	0.13256	0.132596	0.999726	0.317443	0.657233	ZNF808	19
										ENSG00000198483	12.7245	0.824638	0.296381	2.78236	0.0053965	0.0848692	ANKRD35	1
										ENSG00000198492	4045.1	-0.0815856	0.0427484	-1.90851	0.0563256	0.298675	YTHDF2	1
										ENSG00000198498	344.054	-0.0784798	0.183984	-0.426557	0.669702	0.874615	TMA16	4
										ENSG00000198513	2707.17	-0.0551538	0.0787065	-0.700753	0.483457	0.77651	ATL1	14
										ENSG00000198515	4.40255	-0.066625	0.319865	-0.208291	0.835002	0.945531	CNGA1	4
										ENSG00000198517	595.945	-0.0358277	0.194187	-0.184501	0.85362	0.952214	MAFK	7
										ENSG00000198520	313.234	0.155325	0.12457	1.24689	0.212438	0.551053	ARMH1	1
										ENSG00000198521	1334.69	0.0251711	0.105526	0.23853	0.81147	0.937127	ZNF43	19
										ENSG00000198522	1494.75	-0.0351592	0.056772	-0.619305	0.535716	0.809859	GPN1	2
										ENSG00000198523	6.63795	-0.332938	0.276975	-1.20205	0.229343	0.569366	PLN	6
										ENSG00000198535	9.82357	0.318443	0.24195	1.31616	0.188122	0.522425	C2CD4A	15
										ENSG00000198538	499.162	-0.0279	0.0730324	-0.382022	0.702445	0.892125	ZNF28	19
										ENSG00000198542	14.2052	0.15999	0.933453	0.171396	0.863912	0.956151	ITGBL1	13
										ENSG00000198546	417.902	-0.0739297	0.0970822	-0.761517	0.446349	0.754034	ZNF511	10
										ENSG00000198547	57.7741	0.209018	0.170838	1.22349	0.221144	0.558748	C20orf203	20
										ENSG00000198551	2300.23	-0.165097	0.0746921	-2.21036	0.0270799	0.205188	ZNF627	19
										ENSG00000198553	49.7376	0.131936	0.157447	0.837971	0.402047	0.722534	KCNRG	13
										ENSG00000198554	754.275	-0.187356	0.180739	-1.03661	0.299919	0.643002	WDHD1	14
										ENSG00000198556	1042.08	0.0514203	0.0577849	0.889858	0.373542	0.701963	ZNF789	7
										ENSG00000198561	7387.03	0.138053	0.0771595	1.78919	0.0735835	0.34199	CTNND1	11
										ENSG00000198563	746.519	0.233533	0.136084	1.71609	0.0861453	0.367163	DDX39B	6
										ENSG00000198569	25.8563	0.563923	0.244356	2.30779	0.0210108	0.179019	SLC34A3	9
										ENSG00000198570	32.1261	0.549589	0.327119	1.68009	0.0929405	0.379946	RD3	1
										ENSG00000198576	77.3969	0.585315	0.221382	2.64392	0.00819531	0.107232	ARC	8
										ENSG00000198580	41.868	-0.42582	0.193244	-2.20354	0.0275567	0.206781		7
										ENSG00000198585	1769.81	0.0121324	0.0745908	0.162653	0.870792	0.958833	NUDT16	3
										ENSG00000198586	1450.46	-0.0662228	0.104209	-0.63548	0.525115	0.802303	TLK1	2
										ENSG00000198589	2086.84	-0.108377	0.137709	-0.787	0.431282	0.74338	LRBA	4
										ENSG00000198597	1703.09	-0.196852	0.168713	-1.16678	0.243298	0.586431	ZNF536	19
										ENSG00000198598	483.923	-0.0142222	0.167051	-0.0851368	0.932153	0.979598	MMP17	12
										ENSG00000198604	1698.22	-0.0238519	0.179869	-0.132607	0.894505	0.968267	BAZ1A	14
										ENSG00000198612	2618.1	-0.0574263	0.066903	-0.858352	0.390698	0.715697	COPS8	2
										ENSG00000198618	4.50328	0.10524	0.450573	0.233569	0.815319	0.937889	PPIAP22	21
										ENSG00000198624	26.2856	0.27148	0.218214	1.2441	0.213464	0.551427	CCDC69	5
										ENSG00000198625	2515.98	0.0534548	0.107371	0.497851	0.618589	0.849611	MDM4	1
										ENSG00000198626	210.572	0.0168248	0.247227	0.0680541	0.945743	0.983693	RYR2	1
										ENSG00000198633	38.7592	0.180641	0.199606	0.904989	0.365471	0.69505	ZNF534	19
										ENSG00000198642	5690.47	-0.193124	0.071689	-2.69391	0.00706196	0.0987772	KLHL9	9
										ENSG00000198646	5621.09	0.0467774	0.102024	0.458494	0.646597	0.863983	NCOA6	20
										ENSG00000198648	1655.64	-0.0753664	0.0935759	-0.805404	0.420587	0.736462	STK39	2
										ENSG00000198650	22.2865	0.0761727	0.188744	0.403576	0.686524	0.884015	TAT	16
										ENSG00000198658	4.31666	0.0495535	0.406599	0.121873	0.902999	0.970652	ABHD17AP1	1
										ENSG00000198663	3290.55	0.000517706	0.0636753	0.0081304	0.993513	0.99807	C6orf89	6
										ENSG00000198668	20869.4	0.185194	0.0883311	2.09659	0.03603	0.238031	CALM1	14
										ENSG00000198670	3.13501	1.09786	0.600804	1.82732	0.0676512	0.327549	LPA	6
										ENSG00000198673	852.266	-0.51208	0.249827	-2.04974	0.0403896	0.251735	TAFA2	12
										ENSG00000198677	4335.3	0.055867	0.0765659	0.729659	0.465599	0.76624	SKIC3	5
										ENSG00000198680	283.406	-0.636813	0.191488	-3.32559	0.000882305	0.0281747	TUSC1	9
										ENSG00000198682	93.8447	0.411577	0.197248	2.0866	0.0369247	0.240386	PAPSS2	10
										ENSG00000198689	3919.63	0.0656791	0.114398	0.57413	0.56588	0.824212	SLC9A6	X
										ENSG00000198690	1489.96	0.0241928	0.104157	0.232272	0.816326	0.938326	FAN1	15
										ENSG00000198691	7.90873	0.16136	0.525132	0.307274	0.758635	0.917349	ABCA4	1
										ENSG00000198692	259.265	0.266192	0.138586	1.92077	0.0547612	0.294754	EIF1AY	Y
										ENSG00000198700	7043.6	0.0117793	0.0652233	0.180599	0.856682	0.953509	IPO9	1
										ENSG00000198707	1801.41	0.0412457	0.125513	0.328616	0.742446	0.908852	CEP290	12
										ENSG00000198715	201.125	0.135067	0.174482	0.774107	0.438868	0.749234	GLMP	1
										ENSG00000198718	980.274	0.0581359	0.0726124	0.800633	0.423344	0.738895	TOGARAM1	14
										ENSG00000198719	1436.23	0.0878142	0.243136	0.361173	0.71797	0.899058	DLL1	6
										ENSG00000198720	2579.18	0.0972658	0.0908654	1.07044	0.284422	0.628571	ANKRD13B	17
										ENSG00000198721	829.105	-0.0103796	0.104134	-0.0996756	0.920602	0.975981	ECI2	6
										ENSG00000198722	5246.07	0.13155	0.145945	0.901365	0.367394	0.696765	UNC13B	9
										ENSG00000198723	31.0713	0.282227	0.139797	2.01883	0.043505	0.261775	SAXO5	19
										ENSG00000198728	8458.69	-0.081491	0.0799054	-1.01984	0.307802	0.649529	LDB1	10
										ENSG00000198729	361.906	0.728924	0.277056	2.63096	0.00851436	0.109314	PPP1R14C	6
										ENSG00000198730	2976.73	-0.0966737	0.052855	-1.82904	0.0673941	0.327041	CTR9	11
										ENSG00000198732	1758.47	-0.884611	0.357149	-2.47687	0.013254	0.138936	SMOC1	14
										ENSG00000198734	25.3111	0.0880502	0.183786	0.47909	0.631874	0.857406	F5	1
										ENSG00000198736	424.982	-0.059147	0.0980731	-0.60309	0.546449	0.814902	MSRB1	16
										ENSG00000198739	500.242	-1.14982	0.294831	-3.89993	9.622e-05	0.00673432	LRRTM3	10
										ENSG00000198740	2149.31	-0.119586	0.0787366	-1.51881	0.128811	0.444747	ZNF652	17
										ENSG00000198742	1310.79	0.293352	0.37399	0.784385	0.432814	0.744266	SMURF1	7
										ENSG00000198743	3006.54	-0.109661	0.124937	-0.87773	0.38009	0.706907	SLC5A3	21
										ENSG00000198746	461.137	-0.0278307	0.0775323	-0.358956	0.719628	0.899881	GPATCH3	1
										ENSG00000198752	7965.43	0.0874478	0.093236	0.937919	0.348286	0.682164	CDC42BPB	14
										ENSG00000198753	137.758	0.397906	0.21003	1.89452	0.0581563	0.302982	PLXNB3	X
										ENSG00000198754	4.16947	0.181652	0.462361	0.392879	0.694409	0.887229	OXCT2	1
										ENSG00000198755	7527.38	-0.140658	0.116577	-1.20657	0.227597	0.567227	RPL10A	6
										ENSG00000198756	595.75	0.236247	0.236981	0.9969	0.318813	0.657875	COLGALT2	1
										ENSG00000198759	33.2228	0.884148	0.400546	2.20735	0.0272893	0.205774	EGFL6	X
										ENSG00000198765	5.97928	-0.0303172	0.342739	-0.0884557	0.929514	0.978327	SYCP1	1
										ENSG00000198768	3.78774	0.365442	0.441602	0.827536	0.407933	0.727005	APCDD1L	20
										ENSG00000198771	27.8398	0.31893	0.14086	2.26416	0.0235641	0.190058	RCSD1	1
										ENSG00000198774	21.2429	0.279724	0.337067	0.829877	0.406608	0.726111	RASSF9	12
										ENSG00000198780	1617.28	-0.0443188	0.143699	-0.308414	0.757767	0.916716	FAM169A	5
										ENSG00000198783	570.363	-0.140167	0.0668107	-2.09798	0.0359072	0.237548	ZNF830	17
										ENSG00000198785	965.768	-1.20352	0.284245	-4.23408	2.29489e-05	0.00251473	GRIN3A	9
										ENSG00000198791	4293.75	-0.0769532	0.0511966	-1.50309	0.132815	0.45311	CNOT7	8
										ENSG00000198792	2306.29	0.113982	0.0504095	2.26112	0.0237517	0.190301	TMEM184B	22
										ENSG00000198793	4379.68	0.0262514	0.104037	0.252328	0.800787	0.933224	MTOR	1
										ENSG00000198794	6714.81	0.000490367	0.11658	0.00420625	0.996644	0.998714	SCAMP5	15
										ENSG00000198795	4153.85	-0.0821981	0.096076	-0.855553	0.392245	0.716837	ZNF521	18
										ENSG00000198796	99.6486	0.265624	0.502494	0.528612	0.597075	0.838861	ALPK2	18
										ENSG00000198797	464.315	0.616997	0.36712	1.68064	0.092833	0.37959	BRINP2	1
										ENSG00000198799	1894.95	0.0172112	0.0729102	0.23606	0.813386	0.937724	LRIG2	1
										ENSG00000198805	303.011	0.245984	0.152439	1.61366	0.106602	0.404034	PNP	14
										ENSG00000198812	10.5336	0.0267455	0.25048	0.106777	0.914966	0.973645	LRRC10	12
										ENSG00000198814	535.357	0.0476684	0.0919928	0.518176	0.604336	0.842306	GK	X
										ENSG00000198815	2433.11	-0.0480897	0.0596107	-0.80673	0.419822	0.736006	FOXJ3	1
										ENSG00000198816	2997.17	-0.142451	0.0904224	-1.57539	0.115166	0.420696	ZNF358	19
										ENSG00000198818	679.706	0.0835768	0.0857861	0.974246	0.329934	0.667316	SFT2D1	6
										ENSG00000198821	10.8812	0.0170339	0.215803	0.0789327	0.937086	0.981034	CD247	1
										ENSG00000198822	463.725	0.286779	0.19764	1.45102	0.146774	0.471054	GRM3	7
										ENSG00000198824	2530.35	-0.092508	0.050285	-1.83968	0.0658159	0.323207	CHAMP1	13
										ENSG00000198825	5966.25	0.026226	0.114172	0.229707	0.818319	0.939666	INPP5F	10
										ENSG00000198826	724.45	-0.351921	0.275494	-1.27742	0.201455	0.538265	ARHGAP11A	15
										ENSG00000198830	7072.16	-0.163892	0.103814	-1.57872	0.114401	0.419089	HMGN2	1
										ENSG00000198832	128.816	0.166722	0.202155	0.824722	0.40953	0.728057	SELENOM	22
										ENSG00000198833	3979.04	-0.0121147	0.0726774	-0.166691	0.867613	0.957518	UBE2J1	6
										ENSG00000198835	60.1221	-0.120057	0.247336	-0.485401	0.627392	0.854943	GJC2	1
										ENSG00000198836	4564.1	0.000680548	0.0739801	0.00919907	0.99266	0.998014	OPA1	3
										ENSG00000198837	2257.06	0.00438272	0.0589826	0.0743053	0.940767	0.982498	DENND4B	1
										ENSG00000198838	571.303	-0.447349	0.136616	-3.2745	0.00105848	0.0316305	RYR3	15
										ENSG00000198839	701.391	-0.0733921	0.0553366	-1.32628	0.184746	0.518453	ZNF277	7
										ENSG00000198841	253.588	0.0694745	0.0823506	0.843643	0.398869	0.720386	KTI12	1
										ENSG00000198842	6.01282	-3.06569	0.78076	-3.92655	8.61731e-05	0.00637937	STYXL2	1
										ENSG00000198843	2765	-0.2206	0.0905671	-2.43576	0.0148604	0.148532	SELENOT	3
										ENSG00000198844	4.06748	0.203832	0.339916	0.599652	0.548738	0.816092	ARHGEF15	17
										ENSG00000198846	2028.27	-0.442752	0.156494	-2.82918	0.00466668	0.0775018	TOX	8
										ENSG00000198853	5843.7	0.0034684	0.139726	0.0248229	0.980196	0.99435	RUSC2	9
										ENSG00000198855	184.406	-0.0741658	0.065411	-1.13384	0.256861	0.601207	FICD	12
										ENSG00000198856	1268.72	-0.00917928	0.118194	-0.0776628	0.938096	0.981448	OSTC	4
										ENSG00000198857	40.5087	-0.502085	0.238726	-2.10319	0.0354491	0.236036	HSD3BP5	1
										ENSG00000198858	1980.17	0.0153024	0.0957457	0.159823	0.87302	0.959945	R3HDM4	19
										ENSG00000198860	1034.13	-0.117328	0.0980054	-1.19716	0.231244	0.571036	TSEN15	1
										ENSG00000198862	2253.3	-0.0635458	0.0677727	-0.937632	0.348434	0.682164	LTN1	21
										ENSG00000198863	1445.42	0.042954	0.0685241	0.626845	0.530761	0.806692	RUNDC1	17
										ENSG00000198865	117.873	-0.815413	0.229033	-3.56025	0.000370502	0.0160552	CCDC152	5
										ENSG00000198870	28.5242	0.00550636	0.128318	0.042912	0.965772	0.989912	STKLD1	9
										ENSG00000198873	1176.31	0.10741	0.142775	0.752304	0.451868	0.757444	GRK5	10
										ENSG00000198874	599.357	0.0350699	0.0551171	0.63628	0.524594	0.802134	TYW1	7
										ENSG00000198876	2927.36	-0.0846128	0.0389256	-2.17371	0.0297271	0.215455	DCAF12	9
										ENSG00000198879	467.033	0.402965	0.227838	1.76865	0.0769526	0.348316	SFMBT2	10
										ENSG00000198881	23.7025	-0.0892142	0.172872	-0.51607	0.605805	0.842795	ASB12	X
										ENSG00000198883	64.258	-0.379938	0.543289	-0.69933	0.484346	0.776884	PNMA5	X
										ENSG00000198885	36.141	-0.134914	0.273257	-0.493726	0.6215	0.851247	ITPRIPL1	2
										ENSG00000198887	1534.66	0.0755489	0.0942139	0.801887	0.422619	0.738422	SMC5	9
										ENSG00000198890	1326.85	-0.19397	0.079758	-2.43199	0.0150163	0.149656	PRMT6	1
										ENSG00000198892	204.725	0.292542	0.213071	1.37298	0.16976	0.500937	SHISA4	1
										ENSG00000198894	1789.92	-0.0579364	0.044189	-1.3111	0.189823	0.525277	CIPC	14
										ENSG00000198898	2853.78	-0.0526184	0.089173	-0.590071	0.555143	0.819292	CAPZA2	7
										ENSG00000198900	6126.19	-0.183258	0.0545878	-3.35713	0.000787573	0.0263236	TOP1	20
										ENSG00000198901	1108.9	-0.29776	0.234118	-1.27184	0.203431	0.539602	PRC1	15
										ENSG00000198908	1377.79	-0.0519778	0.0988928	-0.525597	0.599168	0.840459	GPRASP3	X
										ENSG00000198909	1428.11	0.145066	0.0639935	2.26689	0.0233972	0.189461	MAP3K3	17
										ENSG00000198910	16439.1	0.158347	0.136005	1.16427	0.244313	0.587347	L1CAM	X
										ENSG00000198911	17665.1	0.00320026	0.0788548	0.0405843	0.967627	0.990276	SREBF2	22
										ENSG00000198912	768.404	-0.0640806	0.0668365	-0.958766	0.337677	0.674231	C1orf174	1
										ENSG00000198914	11969	-0.470819	0.155309	-3.0315	0.00243339	0.0540937	POU3F3	2
										ENSG00000198915	53.0377	0.658504	0.429317	1.53384	0.125069	0.43916	RASGEF1A	10
										ENSG00000198917	993.022	-0.00508885	0.0804232	-0.0632758	0.949547	0.98505	SPOUT1	9
										ENSG00000198918	5871.24	-0.142534	0.138241	-1.03105	0.302516	0.645717	RPL39	X
										ENSG00000198919	2608.89	-0.0687401	0.0968208	-0.709972	0.477721	0.772384	DZIP3	3
										ENSG00000198920	1537.91	-0.0246772	0.0679612	-0.363106	0.716525	0.898483	KIAA0753	17
										ENSG00000198924	551.555	-0.23916	0.073367	-3.25978	0.001115	0.0326638	DCLRE1A	10
										ENSG00000198925	1855.46	0.00291101	0.0515836	0.0564329	0.954997	0.986647	ATG9A	2
										ENSG00000198929	836.367	0.347847	0.239326	1.45345	0.1461	0.469847	NOS1AP	1
										ENSG00000198931	410.38	0.0694344	0.118687	0.585019	0.558535	0.821249	APRT	16
										ENSG00000198932	1550.22	-0.0331809	0.189742	-0.174874	0.861179	0.954717	GPRASP1	X
										ENSG00000198933	1494.67	0.0352454	0.115151	0.306081	0.759543	0.918035	TBKBP1	17
										ENSG00000198934	1758.19	-0.0885376	0.136334	-0.649417	0.516069	0.797316	MAGEE1	X
										ENSG00000198937	627.631	-0.201762	0.0752871	-2.6799	0.00736437	0.101257	CCDC167	6
										ENSG00000198939	146.155	-0.296463	0.132865	-2.23131	0.0256608	0.198782	ZFP2	5
										ENSG00000198944	75.2756	0.255831	0.352568	0.725623	0.46807	0.767399	SOWAHA	5
										ENSG00000198945	1055.58	-0.250756	0.0925419	-2.70965	0.00673544	0.0963086	L3MBTL3	6
										ENSG00000198947	1413.5	-0.0328534	0.165936	-0.197989	0.843054	0.948232	DMD	X
										ENSG00000198948	142.629	0.605576	0.212339	2.85193	0.00434543	0.0745611	MFAP3L	4
										ENSG00000198951	582.647	0.0235533	0.108194	0.217696	0.827666	0.943046	NAGA	22
										ENSG00000198952	3754.56	0.00158745	0.0595243	0.026669	0.978724	0.993918	SMG5	1
										ENSG00000198954	2771.59	-0.0346001	0.0477233	-0.725014	0.468444	0.767695	KIFBP	10
										ENSG00000198959	32.9825	0.241891	0.187947	1.28701	0.198089	0.534855	TGM2	20
										ENSG00000198960	1699.89	-0.101634	0.0674537	-1.50672	0.131881	0.451329	ARMCX6	X
										ENSG00000198961	10708.9	-0.0499925	0.0975453	-0.512505	0.608297	0.844054	PJA2	5
										ENSG00000198963	289.071	-0.306013	0.2254	-1.35764	0.174577	0.506482	RORB	9
										ENSG00000198964	375.015	0.0638874	0.108122	0.590883	0.554599	0.819153	SGMS1	10
										ENSG00000198967	42.1095	-0.235185	0.134199	-1.75251	0.0796856	0.353974	OR10Z1	1
										ENSG00000199545	4.17903	-0.157653	0.427239	-0.369006	0.712124	0.89681	RNA5SP195	5
										ENSG00000200275	20.5635	-0.0416464	0.32556	-0.127922	0.89821	0.96866	RNA5SP199	5
										ENSG00000200587	4.98821	0.814421	0.392794	2.0734	0.0381349	0.244056	RNA5SP514	X
										ENSG00000201185	3.90966	-0.00811858	0.696254	-0.0116604	0.990697	0.997778	RNA5SP202	6
										ENSG00000201492	5.85317	0.243676	0.313713	0.776748	0.437308	0.74807	RNA5SP78	1
										ENSG00000201861	7.72214	0.241291	0.30558	0.789617	0.429752	0.742179	RNA5SP298	10
										ENSG00000201999	6.19632	0.020653	0.325128	0.0635227	0.94935	0.984973	RNA5SP428	16
										ENSG00000202474	12.8897	0.231767	0.44193	0.524442	0.599971	0.840852	RNA5SP283	9
										ENSG00000203326	159.69	0.0929963	0.114294	0.813657	0.415841	0.733603	ZNF525	19
										ENSG00000203414	9.16629	0.27326	0.206935	1.32051	0.186665	0.520932	BTBD7P1	10
										ENSG00000203435	5.93675	-0.0399772	0.3678	-0.108693	0.913446	0.972947	E2F3P2	2
										ENSG00000203462	12.8513	-0.205758	0.208294	-0.987824	0.323239	0.661466		7
										ENSG00000203485	340.901	0.279471	0.198586	1.4073	0.159338	0.486772	INF2	14
										ENSG00000203499	56.7819	0.178315	0.119294	1.49475	0.13498	0.455074	IQANK1	8
										ENSG00000203531	9.35249	0.598819	0.238363	2.51221	0.0119977	0.131776		2
										ENSG00000203546	29.4913	0.417977	0.220037	1.89958	0.0574889	0.30173		14
										ENSG00000203618	438.942	-0.118737	0.225188	-0.52728	0.597999	0.839666	GP1BB	22
										ENSG00000203663	35.1764	0.302131	0.189303	1.59602	0.110485	0.410721	OR2L2	1
										ENSG00000203666	612.219	-0.096821	0.117475	-0.82418	0.409837	0.728325	EFCAB2	1
										ENSG00000203667	3040.52	-0.246762	0.0954378	-2.58557	0.0097217	0.118139	COX20	1
										ENSG00000203668	2539.08	-0.127799	0.0716732	-1.78308	0.0745728	0.344138	CHML	1
										ENSG00000203685	206.757	0.59091	0.329173	1.79513	0.0726323	0.340775	STUM	1
										ENSG00000203690	2.62713	0.52566	0.663397	0.792375	0.428142	0.741462	TCP10L3	6
										ENSG00000203697	15.3375	0.455227	0.330005	1.37945	0.167755	0.498316	CAPN8	1
										ENSG00000203705	625.579	-0.0909937	0.0685795	-1.32683	0.184563	0.518292	TATDN3	1
										ENSG00000203710	19.7774	0.297701	0.180769	1.64685	0.099588	0.391145	CR1	1
										ENSG00000203722	13.4002	0.649692	0.397322	1.63518	0.102011	0.396065	RAET1G	6
										ENSG00000203724	22.034	0.742527	0.229859	3.23036	0.00123634	0.0349269	C1orf53	1
										ENSG00000203727	1085.2	-0.245368	0.177079	-1.38564	0.165856	0.495783	SAMD5	6
										ENSG00000203730	6.03074	0.118558	0.261503	0.453373	0.65028	0.866541	TEDDM1	1
										ENSG00000203734	29.765	-0.116321	0.165042	-0.704794	0.480938	0.77472	ECT2L	6
										ENSG00000203737	5.27243	0.0621147	0.511159	0.121517	0.903281	0.970652	GPR52	1
										ENSG00000203760	126.826	0.146216	0.25943	0.563608	0.573021	0.827089	CENPW	6
										ENSG00000203761	194.241	0.206667	0.0913901	2.26137	0.0237364	0.190301	MSTO2P	1
										ENSG00000203772	311.129	0.127388	0.226405	0.562654	0.573671	0.827639	SPRN	10
										ENSG00000203778	1037.35	-0.102134	0.0613054	-1.66598	0.0957167	0.384872	FAM229B	6
										ENSG00000203780	62.1671	0.302592	0.203934	1.48377	0.13787	0.46021	FANK1	10
										ENSG00000203791	472.255	0.030338	0.068922	0.440178	0.659808	0.870613	EEF1AKMT2	10
										ENSG00000203799	33.9629	0.3428	0.152801	2.24344	0.0248686	0.195185	CCDC162P	6
										ENSG00000203805	24.9598	0.117727	0.338476	0.347814	0.72798	0.903219	PLPP4	10
										ENSG00000203811	56.1551	-0.322938	0.299103	-1.07969	0.28028	0.624401	H3C14	1
										ENSG00000203814	17.2335	-0.238937	0.364224	-0.656016	0.511814	0.794526	H2BC18	1
										ENSG00000203857	19.1231	-0.583692	0.267551	-2.18161	0.0291381	0.213065	HSD3B1	1
										ENSG00000203859	21.0478	-0.52174	0.242644	-2.15023	0.0315373	0.222651	HSD3B2	1
										ENSG00000203867	122.711	0.215179	0.286043	0.75226	0.451895	0.757444	RBM20	10
										ENSG00000203872	102.71	0.130485	0.134064	0.973297	0.330405	0.667699	C6orf163	6
										ENSG00000203877	82.6872	-0.445856	0.206962	-2.15429	0.0312176	0.221401	RIPPLY2	6
										ENSG00000203879	24247.6	-0.00902066	0.0902346	-0.099969	0.920369	0.975981	GDI1	X
										ENSG00000203880	3287.17	-0.158848	0.0830838	-1.9119	0.0558889	0.297451	PCMTD2	20
										ENSG00000203883	5.7078	-0.23632	0.46298	-0.510432	0.609749	0.844746	SOX18	20
										ENSG00000203896	419.121	0.0515136	0.182316	0.282551	0.777521	0.924671	LIME1	20
										ENSG00000203908	15.6712	-0.285355	0.208809	-1.36658	0.171756	0.503411	KHDC3L	6
										ENSG00000203910	8.68647	-0.760983	0.293366	-2.59397	0.00948736	0.116179	C1orf146	1
										ENSG00000203943	34.485	0.237666	0.246338	0.964796	0.334647	0.671277	SAMD13	1
										ENSG00000203950	1593.57	-0.0277087	0.0873038	-0.317383	0.750953	0.9131	RTL8A	X
										ENSG00000203952	158.018	-0.0618714	0.183494	-0.337185	0.735978	0.906437	CCDC160	X
										ENSG00000203965	641.966	-0.116142	0.0882674	-1.31579	0.188244	0.522675	EFCAB7	1
										ENSG00000203985	5.76379	0.194666	0.295754	0.658202	0.510408	0.793377	LDLRAD1	1
										ENSG00000203995	17.9592	0.0030034	0.183584	0.0163598	0.986947	0.99718	ZYG11A	1
										ENSG00000204022	3.09792	0.617033	0.576538	1.07024	0.284512	0.628621	LIPJ	10
										ENSG00000204033	4.85516	0.892135	0.413668	2.15664	0.0310336	0.220684	LRIT2	10
										ENSG00000204052	229.836	0.0299872	0.192334	0.155912	0.876103	0.960905	LRRC73	6
										ENSG00000204060	24.4436	0.444748	0.501861	0.886197	0.375511	0.703947	FOXO6	1
										ENSG00000204065	518.396	0.542441	0.301768	1.79754	0.0722494	0.339749	TCEAL5	X
										ENSG00000204070	637.801	-0.0405985	0.0536197	-0.757156	0.448956	0.754897	SYS1	20
										ENSG00000204071	12.6319	-0.340872	0.581285	-0.586411	0.5576	0.820814	TCEAL6	X
										ENSG00000204084	585.06	0.144932	0.0685844	2.11319	0.0345844	0.232959	INPP5B	1
										ENSG00000204103	227.961	0.193601	0.210512	0.919666	0.357747	0.689603	MAFB	20
										ENSG00000204104	865.282	0.0601866	0.0544655	1.10504	0.269143	0.613293	TRAF3IP1	2
										ENSG00000204116	534.994	-0.0548677	0.0843008	-0.650856	0.515139	0.796871	CHIC1	X
										ENSG00000204118	9.32674	-0.205493	0.234267	-0.877174	0.380392	0.707107	NAP1L6P	X
										ENSG00000204120	4366.97	-0.0478561	0.074526	-0.642139	0.520783	0.800083	GIGYF2	2
										ENSG00000204128	242.09	0.0516446	0.180671	0.285848	0.774994	0.924056	C2orf72	2
										ENSG00000204130	2684.74	0.00875244	0.0809756	0.108087	0.913926	0.973151	RUFY2	10
										ENSG00000204131	251.881	0.373663	0.224626	1.66349	0.0962149	0.385875	NHSL2	X
										ENSG00000204138	3007.18	-0.0519491	0.0561411	-0.925331	0.354794	0.687468	PHACTR4	1
										ENSG00000204147	764.693	-0.00445982	0.0842022	-0.0529656	0.957759	0.988228	ASAH2B	10
										ENSG00000204149	1020.18	0.149253	0.0675652	2.20902	0.0271731	0.205476	AGAP6	10
										ENSG00000204152	450.451	0.311962	0.0984924	3.16738	0.00153821	0.0403906	TIMM23B	10
										ENSG00000204160	1485.93	0.0814313	0.0587309	1.38651	0.16559	0.495307	ZDHHC18	1
										ENSG00000204161	4.34462	0.424524	0.609019	0.697062	0.485764	0.777866	TMEM273	10
										ENSG00000204172	426.08	0.134529	0.109056	1.23359	0.217357	0.555622	AGAP9	10
										ENSG00000204175	1025.87	0.112556	0.221782	0.507506	0.6118	0.845197	GPRIN2	10
										ENSG00000204176	183.651	-0.0999298	0.119174	-0.83852	0.401739	0.722276	SYT15	10
										ENSG00000204177	71.4082	0.104974	0.156895	0.66907	0.503451	0.78862	BMS1P1	10
										ENSG00000204178	3123.85	-0.0624881	0.0680969	-0.917636	0.35881	0.690094	MACO1	1
										ENSG00000204179	45.0728	0.158466	0.141185	1.1224	0.261692	0.606777	PTPN20	10
										ENSG00000204186	423.434	0.112172	0.282663	0.39684	0.691486	0.885682	ZDBF2	2
										ENSG00000204188	15.7402	-0.0805397	0.240183	-0.335327	0.737378	0.907082	GGNBP1	6
										ENSG00000204209	660.491	0.0221865	0.466011	0.0476093	0.962028	0.989179	DAXX	6
										ENSG00000204217	4722.34	-0.0641584	0.0936895	-0.684798	0.493472	0.781627	BMPR2	2
										ENSG00000204219	10.7498	0.355899	0.359472	0.990062	0.322144	0.660502	TCEA3	1
										ENSG00000204220	235.197	-0.0845064	0.102452	-0.824839	0.409463	0.728057	PFDN6	6
										ENSG00000204227	332.031	-0.713442	0.864177	-0.825574	0.409046	0.727891	RING1	6
										ENSG00000204228	57.1162	0.479018	0.418249	1.14529	0.252088	0.59633	HSD17B8	6
										ENSG00000204231	267.723	1.33292	0.33919	3.92973	8.50416e-05	0.00637937	RXRB	6
										ENSG00000204237	433.936	-0.0373367	0.120201	-0.310618	0.756091	0.915941	OXLD1	17
										ENSG00000204248	50.1444	0.57346	0.297412	1.92817	0.0538341	0.291565	COL11A2	6
										ENSG00000204252	6.40564	0.244393	0.787174	0.310468	0.756205	0.915941	HLA-DOA	6
										ENSG00000204256	2303.11	-0.0532764	0.150836	-0.353207	0.723933	0.901563	BRD2	6
										ENSG00000204257	1.61891	0.698146	0.628565	1.1107	0.266698	0.611758	HLA-DMA	6
										ENSG00000204262	3455.37	0.429342	0.321956	1.33354	0.182353	0.515703	COL5A2	2
										ENSG00000204267	76.9877	0.250948	0.185779	1.35078	0.176765	0.508629	TAP2	6
										ENSG00000204271	2089.53	-0.126596	0.0854383	-1.48172	0.138415	0.461011	SPIN3	X
										ENSG00000204272	1349.57	-0.186211	0.07997	-2.32852	0.0198847	0.173963	NBDY	X
										ENSG00000204278	4.14186	1.73905	0.629754	2.76148	0.005754	0.0879493	TMEM235	17
										ENSG00000204291	57.0668	0.203337	0.421881	0.481977	0.629823	0.856102	COL15A1	9
										ENSG00000204301	23.7381	-0.145389	0.147678	-0.984496	0.324872	0.662301	NOTCH4	6
										ENSG00000204304	761.981	0.0759448	0.180014	0.421882	0.673111	0.876585	PBX2	6
										ENSG00000204305	14.1961	-0.0748082	0.353641	-0.211537	0.832468	0.945093	AGER	6
										ENSG00000204308	3437.91	-0.186226	0.188784	-0.986452	0.323911	0.661793	RNF5	6
										ENSG00000204310	2704.32	0.0285471	0.132559	0.215355	0.829491	0.943735	AGPAT1	6
										ENSG00000204311	82.8149	-0.121067	0.113835	-1.06354	0.287538	0.630068	PJVK	2
										ENSG00000204314	75.3698	0.178328	0.50734	0.351495	0.725217	0.902312	PRRT1	6
										ENSG00000204315	55.8507	0.276891	1.58869	0.174288	0.861639	0.954853	FKBPL	6
										ENSG00000204316	893.616	-0.0686632	0.0560351	-1.22536	0.22044	0.557902	MRPL38	17
										ENSG00000204323	15.8894	0.345634	0.279806	1.23526	0.216733	0.554831	SMIM5	17
										ENSG00000204334	109.415	-0.244648	0.193924	-1.26156	0.207106	0.543827	ERICH2	2
										ENSG00000204335	51.4753	0.802533	0.447505	1.79335	0.0729171	0.341025	SP5	2
										ENSG00000204338	7.66355	-0.442293	0.509429	-0.868213	0.385278	0.710455	CYP21A1P	6
										ENSG00000204344	358.164	0.2719	0.119763	2.27031	0.0231885	0.188763	STK19	6
										ENSG00000204345	6.15503	0.468817	0.337442	1.38933	0.164733	0.494282	CD300LD	17
										ENSG00000204347	465.908	0.306501	0.238329	1.28604	0.198429	0.535044	BTBD17	17
										ENSG00000204348	151.867	0.363029	0.174024	2.08609	0.0369707	0.240405	DXO	6
										ENSG00000204351	421.107	0.602237	0.268814	2.24035	0.0250685	0.196258	SKIC2	6
										ENSG00000204352	7.82431	0.514597	0.347333	1.48157	0.138455	0.461011	FAM120A2P	9
										ENSG00000204356	657.058	-0.0985545	0.129438	-0.761402	0.446417	0.754034	NELFE	6
										ENSG00000204366	294.966	-0.403663	0.281785	-1.43252	0.151994	0.476572	ZBTB12	6
										ENSG00000204370	655.209	-0.137764	0.113742	-1.2112	0.225819	0.565214	SDHD	11
										ENSG00000204371	678.632	-1.00545	0.365301	-2.75239	0.00591617	0.0892555	EHMT2	6
										ENSG00000204381	17.7483	0.948635	0.369679	2.56611	0.0102847	0.121838	LAYN	11
										ENSG00000204386	97.2555	0.168008	0.207808	0.808477	0.418816	0.73563	NEU1	6
										ENSG00000204388	11.0599	-0.65027	2.92935	-0.221985	NA	NA	HSPA1B	6
										ENSG00000204389	121.917	0.900984	3.56043	0.253055	0.800226	0.932687	HSPA1A	6
										ENSG00000204390	5.93131	-0.332318	0.901536	-0.368613	0.712416	0.896948	HSPA1L	6
										ENSG00000204392	419.955	-0.0865097	0.323953	-0.267044	0.789435	0.928656	LSM2	6
										ENSG00000204394	1001.89	-0.154024	0.304492	-0.505839	0.61297	0.846311	VARS1	6
										ENSG00000204396	43.3039	0.0779147	0.519507	0.149978	0.880782	0.962783	VWA7	6
										ENSG00000204406	1636.32	-0.078503	0.0854342	-0.91887	0.358163	0.689788	MBD5	2
										ENSG00000204410	101.024	-0.105456	0.234037	-0.450596	0.652281	0.867393	MSH5	6
										ENSG00000204420	52.0899	0.0794424	0.144906	0.548235	0.58353	0.833011	MPIG6B	6
										ENSG00000204427	172.063	0.684106	0.267507	2.55734	0.0105476	0.123384	ABHD16A	6
										ENSG00000204428	211.548	0.358116	0.192701	1.8584	0.0631122	0.316445	LY6G5C	6
										ENSG00000204435	718.017	0.880876	0.577681	1.52485	0.127296	0.442313	CSNK2B	6
										ENSG00000204438	120.175	0.0804817	0.190698	0.422037	0.672998	0.876536	GPANK1	6
										ENSG00000204439	81.4899	0.448488	0.445375	1.00699	0.31394	0.654346	C6orf47	6
										ENSG00000204442	2032.3	-0.0597178	0.133435	-0.447542	0.654484	0.868784	NALF1	13
										ENSG00000204444	6.96093	-0.188114	0.223486	-0.841726	0.399941	0.720994	APOM	6
										ENSG00000204463	5032.11	-0.383833	0.248479	-1.54473	0.122412	0.434333	BAG6	6
										ENSG00000204469	829.253	-0.129047	0.173084	-0.745576	0.455924	0.760168	PRRC2A	6
										ENSG00000204498	29.0872	0.126719	0.531296	0.23851	0.811486	0.937127	NFKBIL1	6
										ENSG00000204505	8.1001	0.197152	0.328562	0.600045	0.548476	0.815883	PRAMEF9	1
										ENSG00000204514	1506.85	-0.0369103	0.0689094	-0.535635	0.592211	0.837399	ZNF814	19
										ENSG00000204519	722.512	-0.133364	0.0907533	-1.46952	0.141692	0.463762	ZNF551	19
										ENSG00000204520	38.9759	-0.282405	0.167834	-1.68265	0.0924433	0.378745	MICA	6
										ENSG00000204524	696.022	-0.0727896	0.0884481	-0.822965	0.410528	0.729136	ZNF805	19
										ENSG00000204525	315.832	2.83439	1.29806	2.18355	0.028995	0.212186	HLA-C	6
										ENSG00000204531	13.8793	0.20598	0.221495	0.929951	0.352396	0.685248	POU5F1	6
										ENSG00000204536	162.942	-0.59704	0.358167	-1.66693	0.095528	0.384702	CCHCR1	6
										ENSG00000204556	18.5536	0.284223	0.285509	0.995494	0.319496	0.658287		20
										ENSG00000204560	740.47	0.0488852	0.221573	0.220628	0.825382	0.942361	DHX16	6
										ENSG00000204564	114.538	-0.0560686	0.12988	-0.431696	0.665962	0.872684	C6orf136	6
										ENSG00000204568	884.006	-0.0504743	0.0741634	-0.680582	0.496136	0.783453	MRPS18B	6
										ENSG00000204569	414.973	0.0743124	0.623684	0.119151	0.905156	0.970652	PPP1R10	6
										ENSG00000204571	37.4519	-0.0174422	0.133135	-0.131012	0.895766	0.968447	KRTAP5-11	11
										ENSG00000204572	4.09448	0.517113	0.488696	1.05815	0.289988	0.632182	KRTAP5-10	11
										ENSG00000204574	388.009	0.702492	0.344911	2.03674	0.0416765	0.255133	ABCF1	6
										ENSG00000204576	68.6581	2.01548	0.534748	3.76903	0.000163882	0.00951113	PRR3	6
										ENSG00000204577	4.28378	-0.181246	0.470071	-0.385572	0.699814	0.890164	LILRB3	19
										ENSG00000204580	2884.74	0.534258	0.42157	1.2673	0.205047	0.540702	DDR1	6
										ENSG00000204590	381.738	1.33523	0.644897	2.07045	0.0384099	0.244973	GNL1	6
										ENSG00000204592	20.2527	0.83131	1.02865	0.808154	0.419002	0.73563	HLA-E	6
										ENSG00000204599	223.02	0.0622909	0.321259	0.193896	0.846257	0.949769	TRIM39	6
										ENSG00000204604	433.883	-0.0631473	0.0723844	-0.872388	0.382997	0.709146	ZNF468	19
										ENSG00000204611	771.368	-0.125465	0.0868522	-1.44458	0.148575	0.473276	ZNF616	19
										ENSG00000204618	33.6494	1.75247	0.895889	1.95612	0.0504507	0.282648	RNF39	6
										ENSG00000204619	133.498	14.3156	2.26947	6.30793	2.828e-10	4.38741e-07	PPP1R11	6
										ENSG00000204623	486.63	0.0178288	0.104371	0.170822	0.864364	0.956401	POLR1HASP	6
										ENSG00000204624	2122.04	0.330012	0.183312	1.80027	0.0718181	0.338576	DISP3	1
										ENSG00000204628	17005.5	-0.0841302	0.102378	-0.821763	0.411212	0.729734	RACK1	5
										ENSG00000204634	383.941	0.077112	0.103807	0.742842	0.457577	0.761181	TBC1D8	2
										ENSG00000204640	6.99861	-0.458655	0.624119	-0.734884	0.46241	0.763994	NMS	2
										ENSG00000204650	2028.06	0.0351081	0.0512215	0.685417	0.493081	0.781366	LINC02210	17
										ENSG00000204653	21.1588	0.288371	0.213218	1.35247	0.176224	0.508352	ASPDH	19
										ENSG00000204657	73.2923	0.1047	0.0907171	1.15413	0.248446	0.592457	OR2H2	6
										ENSG00000204673	834.976	0.0096972	0.0687761	0.140997	0.887873	0.965687	AKT1S1	19
										ENSG00000204681	3797.94	0.322856	0.168111	1.92049	0.0547963	0.294754	GABBR1	6
										ENSG00000204695	84.0003	0.328324	0.150952	2.17502	0.0296286	0.215299	OR14J1	6
										ENSG00000204701	5.48586	0.1944	0.339925	0.571891	0.567396	0.82467	OR2J3	6
										ENSG00000204713	288.558	-0.437891	0.284655	-1.53832	0.12397	0.437172	TRIM27	6
										ENSG00000204745	42.3633	0.0196192	0.164307	0.119406	0.904954	0.970652		2
										ENSG00000204764	714.062	-0.0747574	0.102052	-0.732541	0.463839	0.765252	RANBP17	5
										ENSG00000204767	492.145	-0.286149	0.338951	-0.844217	0.398548	0.72037	INSYN2B	5
										ENSG00000204778	10.5863	-0.430743	0.73069	-0.589502	0.555524	0.819443	ZNG1DP	9
