## Supplementary Table 1 for "An integrated framework for functional dissection of variable expressivity in genetic disorders" (part 7 of 8)

### Sheet: S2F (continued)
										ensembl_gene_id	baseMean	log2FoldChange	lfcSE	stat	pvalue	padj	external_gene_name	chromosome_name
										ENSG00000204779	136.674	-0.566129	0.184925	-3.06139	0.00220308	0.0511406	FOXD4L5	9
										ENSG00000204789	227.662	0.903079	0.313083	2.88448	0.00392067	0.0702513	ZNF204P	6
										ENSG00000204791	4.93313	0.299588	0.500159	0.598985	0.549183	0.816168	SMPD5	8
										ENSG00000204815	213.583	0.0579365	0.0639084	0.906555	0.364642	0.694409	ODAD4	17
										ENSG00000204822	439.758	-0.134578	0.098103	-1.3718	0.170124	0.501527	MRPL53	2
										ENSG00000204839	18.4314	-0.298378	0.384245	-0.776529	0.437436	0.74807	MROH6	8
										ENSG00000204842	2726.54	-0.0236739	0.0508957	-0.465146	0.641827	0.862467	ATXN2	12
										ENSG00000204843	14701.3	0.129599	0.0850735	1.52338	0.127664	0.442841	DCTN1	2
										ENSG00000204851	1053.38	-0.131119	0.230087	-0.569866	0.568769	0.82512	PNMA8B	19
										ENSG00000204852	866.892	-0.0037678	0.0726102	-0.0518907	0.958616	0.98837	TCTN1	12
										ENSG00000204856	792.804	-0.0982513	0.0811296	-1.21104	0.225879	0.565214	FAM216A	12
										ENSG00000204859	652.089	0.02323	0.0650842	0.356923	0.72115	0.900363	ZBTB48	1
										ENSG00000204866	9.52508	0.530512	0.246213	2.15469	0.0311861	0.221262	IGFL2	19
										ENSG00000204869	230.232	0.137884	0.102393	1.34662	0.178104	0.509724	IGFL4	19
										ENSG00000204899	1144.08	-0.16639	0.0827447	-2.01088	0.0443381	0.264494	MZT1	13
										ENSG00000204909	6.24185	0.231404	0.296674	0.779995	0.435394	0.746246	SPINK9	5
										ENSG00000204920	391.534	0.122275	0.0658803	1.85602	0.063451	0.317339	ZNF155	19
										ENSG00000204922	303.886	-0.0594243	0.1135	-0.52356	0.600584	0.841036	UQCC3	11
										ENSG00000204923	160.106	-0.214656	0.0821726	-2.61226	0.00899447	0.112913	FBXO48	2
										ENSG00000204930	10.6148	0.0551688	0.224368	0.245886	0.805771	0.935226	FAM221B	9
										ENSG00000204946	749.56	0.153111	0.126045	1.21474	0.224466	0.563041	ZNF783	7
										ENSG00000204947	333.781	0.040949	0.0757438	0.540624	0.588767	0.836021	ZNF425	7
										ENSG00000204950	126.656	0.238511	0.206281	1.15624	0.247582	0.591381	LRRC10B	11
										ENSG00000204954	708.064	-0.137814	0.0816848	-1.68714	0.091576	0.377437	UQCC6	12
										ENSG00000204956	53.1968	-0.132001	0.186077	-0.709386	0.478085	0.77248	PCDHGA1	5
										ENSG00000204961	78.4675	-0.0197831	0.166	-0.119176	0.905136	0.970652	PCDHA9	5
										ENSG00000204962	72.5417	0.106112	0.196817	0.539137	0.589792	0.836669	PCDHA8	5
										ENSG00000204963	88.6785	-0.216799	0.250706	-0.864754	0.387174	0.711973	PCDHA7	5
										ENSG00000204965	173.754	0.99371	0.286971	3.46276	0.000534667	0.0204813	PCDHA5	5
										ENSG00000204967	2221.81	0.221164	0.14429	1.53278	0.125331	0.439497	PCDHA4	5
										ENSG00000204969	576.719	-0.0668624	0.177394	-0.376916	0.706236	0.893423	PCDHA2	5
										ENSG00000204970	257.527	0.119183	0.125004	0.95343	0.340372	0.676436	PCDHA1	5
										ENSG00000204977	3939.08	-0.178262	0.062973	-2.83076	0.00464369	0.0773579	TRIM13	13
										ENSG00000204991	1532.11	-0.0883592	0.115018	-0.768224	0.442354	0.751632	SPIRE2	16
										ENSG00000205002	22.9316	0.0245938	0.156757	0.156891	0.875331	0.960398	AARD	8
										ENSG00000205022	3.89196	0.355809	0.414039	0.859362	0.390141	0.715098	PABPN1L	16
										ENSG00000205038	34.589	0.223488	0.485646	0.460186	0.645383	0.863983	PKHD1L1	8
										ENSG00000205045	209.042	0.224968	0.115284	1.95142	0.0510072	0.283793	SLFN12L	17
										ENSG00000205060	2977.28	-0.0328068	0.0644933	-0.508684	0.610974	0.845197	SLC35B4	7
										ENSG00000205078	87.282	0.00513799	0.146586	0.0350511	0.972039	0.991909	SYCE1L	16
										ENSG00000205084	851.464	0.0610191	0.0608711	1.00243	0.316136	0.656202	TMEM231	16
										ENSG00000205085	156.892	0.228303	0.0972549	2.34747	0.0189014	0.169666	GARIN1A	7
										ENSG00000205089	84.5508	-0.0736524	0.120094	-0.613289	0.539685	0.811302	CCNI2	5
										ENSG00000205090	277.354	-0.236027	0.298433	-0.790887	0.42901	0.742034	TMEM240	1
										ENSG00000205111	10.118	-0.187905	0.259857	-0.723111	0.469612	0.768304	CDKL4	2
										ENSG00000205116	28.5027	0.791947	0.193634	4.08992	4.3153e-05	0.003985	TMEM88B	1
										ENSG00000205129	30.0545	0.140772	0.160947	0.87465	0.381765	0.708111	CFAP96	4
										ENSG00000205133	988.511	-0.16768	0.0708626	-2.36627	0.0179684	0.165188	TRIQK	8
										ENSG00000205138	385.163	-0.0900331	0.129344	-0.696075	0.486382	0.77814	SDHAF1	19
										ENSG00000205143	9.82052	0.692193	0.246205	2.81145	0.00493188	0.0802595	ARID3C	9
										ENSG00000205155	814.226	0.0424947	0.0892067	0.476362	0.633816	0.858517	PSENEN	19
										ENSG00000205176	11.5634	0.221335	0.228375	0.969172	0.33246	0.669342	REXO1L1P	8
										ENSG00000205189	3014.02	-0.181596	0.0707242	-2.56766	0.0102386	0.121516	ZBTB10	8
										ENSG00000205208	744.765	-0.171081	0.119316	-1.43384	0.151617	0.476236	C4orf46	4
										ENSG00000205209	185.063	-0.021706	0.0933153	-0.232609	0.816065	0.938226	SCGB2B2	19
										ENSG00000205213	1567.8	-0.0412141	0.178309	-0.231139	0.817207	0.938843	LGR4	11
										ENSG00000205220	178.006	-0.0968523	0.117336	-0.825428	0.409128	0.727891	PSMB10	16
										ENSG00000205236	385.487	-0.120603	0.124434	-0.969218	0.332436	0.669342		7
										ENSG00000205238	151.322	-0.0287469	0.204387	-0.14065	0.888147	0.965687	SPDYE2	7
										ENSG00000205250	1473.04	-0.0378857	0.0641685	-0.59041	0.554916	0.819234	E2F4	16
										ENSG00000205268	2689.5	-0.0344485	0.0685329	-0.502657	0.615206	0.847883	PDE7A	8
										ENSG00000205269	4304.51	-0.089076	0.0826432	-1.07784	0.281106	0.625319	TMEM170B	6
										ENSG00000205277	9.97193	0.464356	0.365911	1.26904	0.204426	0.539983	MUC12	7
										ENSG00000205279	129.903	0.461736	0.405794	1.13786	0.25518	0.599607	CTXN3	5
										ENSG00000205302	1534.19	0.0633021	0.0497909	1.27136	0.203601	0.539679	SNX2	5
										ENSG00000205307	107.646	-0.178933	0.188019	-0.951678	0.341261	0.676986	SAP25	7
										ENSG00000205309	165.731	0.0805831	0.166038	0.485331	0.627442	0.854943	NT5M	17
										ENSG00000205323	2088.51	-0.0638238	0.0833456	-0.765773	0.443811	0.752842	SARNP	12
										ENSG00000205336	7103.92	-0.0892181	0.0901924	-0.989198	0.322566	0.661004	ADGRG1	16
										ENSG00000205339	6328.04	-0.106405	0.0690756	-1.54042	0.123459	0.4363	IPO7	11
										ENSG00000205352	667.979	0.257701	0.157017	1.64122	0.100751	0.393826	PRR13	12
										ENSG00000205356	1958.77	0.0929566	0.104581	0.888847	0.374085	0.702618	TECPR1	7
										ENSG00000205359	2.75691	-1.06161	0.582994	-1.82096	0.0686135	0.329561	SLCO6A1	5
										ENSG00000205363	766.071	-0.0280983	0.156527	-0.179511	0.857537	0.953746	INSYN1	15
										ENSG00000205403	25.8402	0.966134	0.382338	2.52691	0.011507	0.128985	CFI	4
										ENSG00000205413	14.9087	0.820404	0.428895	1.91283	0.0557697	0.297071	SAMD9	7
										ENSG00000205423	603.956	-0.043479	0.0681613	-0.637884	0.523549	0.801687	CNEP1R1	16
										ENSG00000205436	12.1962	0.206731	0.317425	0.651274	0.51487	0.796675	EXOC3L4	14
										ENSG00000205464	270.217	-0.159643	0.0835452	-1.91085	0.0560233	0.297878	ATP6AP1L	5
										ENSG00000205476	2719.99	-0.126648	0.0881832	-1.43619	0.150947	0.475658	CCDC85C	14
										ENSG00000205482	74.3149	0.0318777	0.146904	0.216998	0.82821	0.943146	SPDYE18	7
										ENSG00000205531	5467.61	-0.133063	0.107289	-1.24023	0.21489	0.553029	NAP1L4	11
										ENSG00000205534	270.242	0.112526	0.0752012	1.49633	0.134567	0.454652	SMG1P2	16
										ENSG00000205542	35038.1	0.31531	0.125266	2.51713	0.0118315	0.131052	TMSB4X	X
										ENSG00000205544	159.32	-0.0612423	0.14135	-0.433266	0.664822	0.872233	TMEM256	17
										ENSG00000205560	1051.97	-0.175686	0.117379	-1.49674	0.134461	0.454641	CPT1B	22
										ENSG00000205571	121.463	0.407004	0.295105	1.37918	0.167839	0.498316	SMN2	5
										ENSG00000205572	143.087	0.235894	0.174022	1.35555	0.175244	0.50739	SERF1B	5
										ENSG00000205578	20.5135	0.312555	0.254092	1.23009	0.218664	0.5569	POM121B	7
										ENSG00000205581	13791.4	-0.221871	0.0851532	-2.60555	0.00917274	0.113863	HMGN1	21
										ENSG00000205583	20.7941	-3.68784	1.86419	-1.97825	0.0479004	0.27532	STAG3L1	7
										ENSG00000205584	4.28033	0.00833496	0.560242	0.0148774	0.98813	0.997452	FKBP6P1	7
										ENSG00000205592	13.7907	0.120619	0.265265	0.454712	0.649316	0.866299	MUC19	12
										ENSG00000205593	2284.64	0.120997	0.104976	1.15261	0.249071	0.593155	DENND6B	22
										ENSG00000205609	380.543	0.0739575	0.14138	0.52311	0.600897	0.841058	EIF3CL	16
										ENSG00000205625	17.9363	-0.0738048	0.225711	-0.326989	0.743677	0.909623		6
										ENSG00000205629	1496.48	-0.0826692	0.082052	-1.00752	0.313684	0.654343	LCMT1	16
										ENSG00000205639	20.0105	0.287663	0.175194	1.64197	0.100596	0.393693	MFSD2B	2
										ENSG00000205642	3.62217	-0.629246	0.466228	-1.34965	0.177127	0.508742	VCX3B	X
										ENSG00000205643	256.531	-0.0504748	0.0682674	-0.739369	0.459683	0.762376	CDPF1	22
										ENSG00000205659	1064.11	-0.237156	0.0541898	-4.37639	1.2066e-05	0.00161607	LIN52	14
										ENSG00000205670	464.036	-0.0930105	0.0770686	-1.20685	0.227488	0.567182	SMIM11	21
										ENSG00000205678	16.8495	0.0574573	0.208071	0.276143	0.782438	0.927281	TECRL	4
										ENSG00000205683	865.314	0.1878	0.210882	0.890545	0.373173	0.701724	DPF3	14
										ENSG00000205693	6.75096	-0.0999633	0.293107	-0.341047	0.733068	0.905081	MANSC4	12
										ENSG00000205702	10.074	0.471331	0.614397	0.767145	0.442996	0.752074	CYP2D7	22
										ENSG00000205704	174.805	-0.0237918	0.207231	-0.114808	0.908597	0.971597	SMIM45	22
										ENSG00000205707	406.919	-0.0777701	0.0917861	-0.847297	0.396829	0.718816	ETFRF1	12
										ENSG00000205710	41.1636	0.272668	0.147541	1.84808	0.0645903	0.320148	C17orf107	17
										ENSG00000205726	5759.01	0.0373858	0.0815058	0.458689	0.646458	0.863983	ITSN1	21
										ENSG00000205730	246.401	0.228939	0.161538	1.41725	0.156411	0.48304	ITPRIPL2	16
										ENSG00000205744	13.3217	0.684063	0.311344	2.19713	0.028011	0.208759	DENND1C	19
										ENSG00000205746	745.816	0.262917	0.179207	1.46712	0.142345	0.464747	PKD1P4	16
										ENSG00000205755	5.16362	1.46377	0.587255	2.49256	0.0126824	0.135539	CRLF2	X
										ENSG00000205758	1481.88	0.0938471	0.0480716	1.95224	0.0509099	0.283569	CRYZL1	21
										ENSG00000205763	309.373	0.163602	0.11202	1.46048	0.144158	0.46664	RP9P	7
										ENSG00000205765	2362.28	-0.0583577	0.0661299	-0.882471	0.377522	0.705675	RIMOC1	5
										ENSG00000205771	12.4622	0.328808	0.230805	1.42462	0.154269	0.479789	CATSPER2P1	15
										ENSG00000205777	5.95867	0.278524	0.315744	0.88212	0.377712	0.705675	GAGE1	X
										ENSG00000205784	5.06397	0.304134	0.334546	0.909097	0.363299	0.693341	ARRDC5	19
										ENSG00000205794	7.06133	0.360847	0.31562	1.1433	0.252916	0.596971		4
										ENSG00000205795	8.28228	-0.40312	0.442296	-0.911427	0.362071	0.69232	CYS1	2
										ENSG00000205808	897.708	-0.0592623	0.0712198	-0.832104	0.405351	0.725059	PLPP6	9
										ENSG00000205832	27.0858	0.220504	0.158122	1.39452	0.163162	0.492032	C16orf96	16
										ENSG00000205835	42.0182	1.43169	0.525748	2.72316	0.00646613	0.0939001	GMNC	3
										ENSG00000205838	111.427	0.0624343	0.108934	0.573141	0.566549	0.824261	TTC23L	5
										ENSG00000205856	208.355	-0.447866	0.354865	-1.26207	0.206922	0.543644	C22orf42	22
										ENSG00000205863	6.05354	0.502153	0.292222	1.71839	0.0857247	0.366461	C1QTNF9B	13
										ENSG00000205867	74.3177	0.461465	0.179487	2.57103	0.0101397	0.121007	KRTAP5-2	11
										ENSG00000205869	18.8484	0.467453	0.15902	2.93958	0.00328658	0.0647585	KRTAP5-1	11
										ENSG00000205879	8.02077	0.745481	0.311399	2.39397	0.016667	0.158398	FAM90A2P	8
										ENSG00000205897	1.47246	-2.06859	1.19167	-1.73587	0.0825867	0.359918	OR7E136P	7
										ENSG00000205898	3.93132	-0.214643	0.388839	-0.552011	0.580941	0.831424		7
										ENSG00000205903	3508.61	0.0252288	0.151077	0.166993	0.867375	0.957482	ZNF316	7
										ENSG00000205918	39.3472	-0.690267	0.239862	-2.87777	0.00400498	0.0709566	PDPK2P	16
										ENSG00000205922	3686.05	1.35962	0.472566	2.8771	0.00401345	0.0709566	ONECUT3	19
										ENSG00000205923	32.34	-0.711431	0.698311	-1.01879	0.308303	0.649705	CEMP1	16
										ENSG00000205927	93.1119	0.897154	0.31098	2.88492	0.00391508	0.0702187	OLIG2	21
										ENSG00000205929	205.277	0.447972	0.3391	1.32106	0.186481	0.520932	C21orf62	21
										ENSG00000205937	5798.62	-0.0423159	0.0415701	-1.01794	0.308706	0.649937	RNPS1	16
										ENSG00000205976	3.13655	1.45956	0.681625	2.14129	0.0322504	0.225398		5
										ENSG00000205978	1492.48	0.20595	0.194682	1.05788	0.290111	0.632182	NYNRIN	14
										ENSG00000205981	732.424	-0.0228604	0.0574088	-0.398203	0.690481	0.885022	DNAJC19	3
										ENSG00000206034	19.0081	-0.217278	0.255395	-0.850752	0.394907	0.717863	DEFB109B	8
										ENSG00000206052	1894.25	0.0666009	0.180736	0.368499	0.712501	0.896948	DOK6	18
										ENSG00000206053	4680.26	-0.121539	0.093708	-1.29699	0.194633	0.531036	JPT2	16
										ENSG00000206077	552.653	-0.134424	0.111523	-1.20534	0.228072	0.567801	ZDHHC11B	5
										ENSG00000206113	9.79978	-0.031302	0.367802	-0.0851056	0.932177	0.979598	CFAP99	4
										ENSG00000206120	201.418	-0.0777029	0.167226	-0.464658	0.642177	0.862467	EGFEM1P	3
										ENSG00000206127	8.13702	1.11472	0.660779	1.68698	0.0916078	0.377445	GOLGA8O	15
										ENSG00000206140	378.192	0.140271	0.189144	0.741611	0.458323	0.761364	TMEM191C	22
										ENSG00000206149	387.815	0.229004	0.151551	1.51107	0.13077	0.448768	HERC2P9	15
										ENSG00000206190	30.6203	0.524168	0.246778	2.12404	0.0336666	0.230092	ATP10A	15
										ENSG00000206199	14.5998	0.318734	0.272881	1.16803	0.242794	0.585807	ANKUB1	3
										ENSG00000206203	2.72972	-0.472197	1.8121	-0.26058	0.794417	0.930401	TSSK2	22
										ENSG00000206228	5.39178	-0.241062	0.298232	-0.808303	0.418916	0.73563	HNRNPA1P4	8
										ENSG00000206262	49.0765	0.11884	0.200561	0.592536	0.553492	0.818716	FOXL2NB	3
										ENSG00000206384	8.15315	-0.107305	0.300688	-0.356865	0.721193	0.900363	COL6A6	3
										ENSG00000206418	1193.63	-0.0916179	0.115666	-0.79209	0.428308	0.741544	RAB12	18
										ENSG00000206432	1411.75	-0.302599	0.0966682	-3.13028	0.00174639	0.0439952	TMEM200C	18
										ENSG00000206503	285.658	0.623236	0.511008	1.21962	0.222609	0.560346	HLA-A	6
										ENSG00000206527	948.524	-0.0324779	0.0676988	-0.479741	0.631411	0.856902	HACD2	3
										ENSG00000206530	286.551	0.215804	0.137902	1.56491	0.117605	0.424452	CFAP44	3
										ENSG00000206535	236.114	-0.229259	0.0864874	-2.65078	0.00803054	0.106485	LNP1	3
										ENSG00000206538	4542.52	-0.112189	0.400248	-0.280299	0.779248	0.925326	VGLL3	3
										ENSG00000206557	1602.03	0.188685	0.242974	0.776566	0.437415	0.74807	TRIM71	3
										ENSG00000206559	25.128	0.0445165	0.16384	0.271707	0.785848	0.928073	ZCWPW2	3
										ENSG00000206560	1791.89	0.00281895	0.0658467	0.0428108	0.965852	0.98994	ANKRD28	3
										ENSG00000206561	408.682	0.206084	0.0769761	2.67725	0.00742285	0.10175	COLQ	3
										ENSG00000206562	976.086	-0.0716576	0.0515857	-1.3891	0.164803	0.494282	METTL6	3
										ENSG00000206579	2438.66	0.0507931	0.144907	0.350523	0.725946	0.90232	XKR4	8
										ENSG00000207129	19.059	0.0286251	0.335536	0.0853116	0.932014	0.97958	RNA5SP187	5
										ENSG00000211445	188.261	0.120637	0.165438	0.729196	0.465882	0.766358	GPX3	5
										ENSG00000211448	16.8084	0.281892	0.201468	1.39919	0.161757	0.490366	DIO2	14
										ENSG00000211450	1547.97	-0.128099	0.116886	-1.09593	0.273109	0.617048	SELENOH	11
										ENSG00000211451	153.217	-0.0831374	0.0761588	-1.09163	0.274994	0.619503	GNRHR2	1
										ENSG00000211452	5.49662	1.06591	0.363369	2.93341	0.00335258	0.0653062	DIO1	1
										ENSG00000211454	77.4378	0.126613	0.147548	0.858117	0.390828	0.71572	AKR7L	1
										ENSG00000211455	1264.52	0.0880773	0.106392	0.827857	0.407752	0.726897	STK38L	12
										ENSG00000211456	2299.24	-0.039379	0.0399988	-0.984504	0.324868	0.662301	SACM1L	3
										ENSG00000211460	3418.67	-0.145839	0.0606054	-2.40637	0.0161121	0.155565	TSN	2
										ENSG00000211584	549.222	0.0946406	0.0693423	1.36483	0.172306	0.503977	SLC48A1	12
										ENSG00000211643	107.204	-0.162344	0.0949196	-1.71033	0.087204	0.369897	IGLV5-52	22
										ENSG00000211644	14.7839	-0.0770522	0.189027	-0.407624	0.683549	0.882209	IGLV1-51	22
										ENSG00000211685	5.14296	-0.663061	0.509342	-1.3018	0.192985	0.528743	IGLC7	22
										ENSG00000211825	2.02494	1.28915	0.86341	1.49309	0.135412	0.456202	TRDJ1	14
										ENSG00000211829	38.7893	1.11247	0.474893	2.34257	0.0191512	0.171002	TRDC	14
										ENSG00000212122	5.58982	-0.34386	0.309912	-1.10954	0.267196	0.612069	TSSK1B	5
										ENSG00000212123	23.8889	-0.127928	0.242301	-0.527972	0.597519	0.839183	PRR22	19
										ENSG00000212125	8.76705	-0.0907478	0.211055	-0.429971	0.667216	0.873282	TAS2R15P	12
										ENSG00000212127	26.3407	-0.0314369	1.56269	-0.0201171	0.98395	0.995916	TAS2R14	12
										ENSG00000212601	3.86837	0.46177	0.46453	0.99406	0.320194	0.658968	RNA5SP53	1
										ENSG00000212643	6.98474	-1.72018	1.09735	-1.56758	0.116979	0.423862	ZRSR2P1	5
										ENSG00000212664	6.15327	-0.10556	0.302351	-0.349132	0.726991	0.902921	RPL17P39	15
										ENSG00000212747	987.214	-0.353932	0.072561	-4.87772	1.07319e-06	0.000293818	RTL8B	X
										ENSG00000212807	6.9086	0.528828	0.36497	1.44896	0.147348	0.471896	OR2A42	7
										ENSG00000212864	647.326	-0.123262	0.16468	-0.748493	0.454163	0.759103	RNF208	9
										ENSG00000212916	119.829	0.212898	0.169378	1.25694	0.208776	0.545962	MAP10	1
										ENSG00000212952	36.058	-0.17128	0.172545	-0.99267	0.320871	0.659362		9
										ENSG00000212993	37.5785	0.784513	0.275945	2.84301	0.00446903	0.0757051	POU5F1B	8
										ENSG00000213013	6.8919	-0.110378	0.276691	-0.398921	0.689952	0.884844	RPS15AP36	19
										ENSG00000213015	1087.46	-0.0321801	0.0769521	-0.418184	0.675813	0.878358	ZNF580	19
										ENSG00000213020	605.576	0.0110925	0.0729637	0.152028	0.879165	0.962114	ZNF611	19
										ENSG00000213023	1071.1	-0.238776	0.176641	-1.35176	0.176451	0.508352	SYT3	19
										ENSG00000213024	2868.28	-0.168045	0.0539179	-3.11668	0.00182902	0.0453408	NUP62	19
										ENSG00000213033	18.5871	-0.17636	0.212423	-0.83023	0.406409	0.726111	AURKAP1	1
										ENSG00000213047	687.697	0.264021	0.114518	2.3055	0.0211384	0.179368	DENND1B	1
										ENSG00000213064	1489.06	0.100916	0.139379	0.724041	0.469041	0.768195	SFT2D2	1
										ENSG00000213066	1968.3	0.0271911	0.0615078	0.442075	0.658435	0.870231	CEP43	6
										ENSG00000213071	8.45186	0.142265	0.246628	0.576841	0.564047	0.823695	LPAL2	6
										ENSG00000213079	3024.3	-0.0420484	0.0508446	-0.826997	0.408239	0.727359	SCAF8	6
										ENSG00000213085	16.2924	-0.217037	0.440373	-0.492849	0.62212	0.851555	CFAP45	1
										ENSG00000213088	31.3957	0.145359	0.264592	0.549372	0.58275	0.832433	ACKR1	1
										ENSG00000213089	4.66525	1.03858	0.419711	2.47452	0.0133415	0.13946	PDCL3P5	6
										ENSG00000213096	1955.75	-0.18001	0.0755069	-2.38402	0.0171249	0.160936	ZNF254	19
										ENSG00000213115	1.84757	1.02593	0.978994	1.04794	0.294665	0.637362		2
										ENSG00000213123	725.286	-0.144881	0.0968712	-1.4956	0.134757	0.454652	DYNLT2B	3
										ENSG00000213131	16.2452	-0.048064	0.210324	-0.228524	0.819239	0.94032	YWHAZP4	6
										ENSG00000213139	98.8365	0.0698233	0.11458	0.609386	0.542269	0.812376	CRYGS	3
										ENSG00000213145	27.9143	0.221482	0.254896	0.868911	0.384896	0.710318	CRIP1	14
										ENSG00000213152	6.11384	0.543014	0.342082	1.58738	0.112426	0.41471	RPL7AP60	12
										ENSG00000213160	3223.01	-0.197724	0.053004	-3.73036	0.000191209	0.0103481	KLHL23	2
										ENSG00000213178	17.813	1.73495	1.57361	1.10253	0.270232	0.614426	RPL22P1	3
										ENSG00000213185	4.19195	-1.27084	0.662193	-1.91913	0.0549673	0.29515	FAM24B	10
										ENSG00000213186	473.761	-0.220288	0.270701	-0.813768	0.415778	0.733561	TRIM59	3
										ENSG00000213188	5.59863	0.395645	0.360982	1.09602	0.273069	0.617033	YBX1P4	7
										ENSG00000213189	55.9022	-0.381487	0.318687	-1.19706	0.231283	0.571036	BTF3L4P2	2
										ENSG00000213190	24292.9	-0.0703945	0.102628	-0.685918	0.492765	0.781333	MLLT11	1
										ENSG00000213199	193.393	0.0379577	0.0951329	0.398996	0.689896	0.884844	ASIC3	7
										ENSG00000213203	5.70046	0.393907	0.309753	1.27168	0.203488	0.539648	GIMAP1	7
										ENSG00000213204	188.578	-0.0892307	0.132874	-0.671542	0.501875	0.787477		6
										ENSG00000213212	29.5239	0.51713	0.257884	2.00528	0.0449328	0.265893	NCLP1	9
										ENSG00000213213	294.593	0.501911	0.111303	4.50942	6.5004e-06	0.00106156	CCDC183	9
										ENSG00000213214	2.32739	0.876141	0.803458	1.09046	0.27551	0.619988	ARHGEF35	7
										ENSG00000213215	11.4914	0.1058	0.208457	0.507537	0.611778	0.845197	OR2F1	7
										ENSG00000213221	266.436	-0.215592	0.232056	-0.929048	0.352864	0.685799	DNLZ	9
										ENSG00000213222	8.04134	0.294716	0.250789	1.17515	0.239933	0.582225	TOMM40P4	2
										ENSG00000213246	1625.16	-0.100317	0.0680154	-1.47492	0.140235	0.462139	SUPT4H1	17
										ENSG00000213281	3690.8	-0.0261895	0.0612699	-0.427445	0.669055	0.874521	NRAS	1
										ENSG00000213297	267.103	-0.231722	0.0983643	-2.35575	0.0184853	0.167466	ZNF625-ZNF20	19
										ENSG00000213300	27.1696	0.0498351	0.20844	0.239086	0.811039	0.937056	HNRNPA3P6	3
										ENSG00000213316	16.8589	-0.00225791	0.230287	-0.00980476	0.992177	0.998014	LTC4S	5
										ENSG00000213337	535.865	0.0554926	0.0451189	1.22992	0.218727	0.5569	ANKRD39	2
										ENSG00000213339	845.96	0.0701298	0.111208	0.630616	0.528292	0.804897	QTRT1	19
										ENSG00000213341	1545.36	0.0637207	0.0467805	1.36212	0.17316	0.504369	CHUK	10
										ENSG00000213347	400.624	-0.264935	0.231561	-1.14413	0.252572	0.596725	MXD3	5
										ENSG00000213366	808.656	0.215038	0.0781144	2.75285	0.00590782	0.0892555	GSTM2	1
										ENSG00000213380	1480.97	-0.0979849	0.0479954	-2.04155	0.0411966	0.253539	COG8	16
										ENSG00000213385	19.9399	0.00141896	0.20347	0.00697381	0.994436	0.99835	RPL7AP39	7
										ENSG00000213386	4.30047	0.119425	0.364477	0.327661	0.743168	0.909337		5
										ENSG00000213390	876.33	-0.235823	0.144782	-1.62881	0.103352	0.398202	ARHGAP19	10
										ENSG00000213397	266.462	-0.0851754	0.112231	-0.758928	0.447896	0.754532	HAUS7	X
										ENSG00000213398	90.4768	0.320338	0.178942	1.79018	0.0734255	0.341787	LCAT	16
										ENSG00000213406	3.85424	0.5037	0.363242	1.38668	0.16554	0.495307	ANXA2P1	4
										ENSG00000213409	12.9356	0.456852	0.301913	1.51319	0.130231	0.447905	C1QBPP2	11
										ENSG00000213411	9.79425	0.213112	0.265038	0.80408	0.421351	0.736873	RBM22P2	13
										ENSG00000213413	114.176	0.251976	0.22467	1.12154	0.262059	0.607131	PVRIG	7
										ENSG00000213420	11553.4	-0.0589792	0.149374	-0.394842	0.69296	0.886411	GPC2	7
										ENSG00000213424	93.8842	-0.18351	0.253663	-0.723439	0.46941	0.768265	KRT222	17
										ENSG00000213433	5.82494	-0.596361	0.402295	-1.4824	0.138235	0.460873	RPLP1P6	5
										ENSG00000213443	10.3173	0.317163	0.518348	0.611873	0.540622	0.812001	NPM1P7	12
										ENSG00000213445	223.17	0.100803	0.156358	0.644696	0.519124	0.798731	SIPA1	11
										ENSG00000213462	2259.43	0.10914	0.123805	0.88155	0.37802	0.705862	ERV3-1	7
										ENSG00000213463	1766.51	-0.0938829	0.0552923	-1.69794	0.0895194	0.374502	SYNJ2BP	14
										ENSG00000213465	993.393	0.0106747	0.075945	0.140559	0.888219	0.965687	ARL2	11
										ENSG00000213471	12.9709	0.323462	0.254201	1.27247	0.203207	0.539519	TTLL13	15
										ENSG00000213514	4.619	0.402896	0.395861	1.01777	0.308787	0.649937		10
										ENSG00000213516	1127.74	-0.159016	0.0747826	-2.12638	0.0334718	0.229435	RBMXL1	1
										ENSG00000213519	20.7175	0.556569	0.191102	2.91243	0.00358632	0.0672372	RPL36P7	3
										ENSG00000213523	966.975	0.0281296	0.0865547	0.324992	0.745187	0.910192	SRA1	5
										ENSG00000213533	1087.9	0.103852	0.07069	1.46912	0.141801	0.464039	STIMATE	3
										ENSG00000213538	6.26483	-0.272134	0.316022	-0.861123	0.38917	0.713952	KRT8P41	11
										ENSG00000213542	8.83756	-0.214127	0.2622	-0.816656	0.414125	0.731695	RPL7AP43	7
										ENSG00000213551	2155.21	-0.122002	0.0731787	-1.66718	0.0954786	0.384702	DNAJC9	10
										ENSG00000213553	2.75491	0.983964	0.519415	1.89437	0.0581757	0.302982	RPLP0P6	2
										ENSG00000213563	996.607	0.0290011	0.140459	0.206474	0.83642	0.945845	C8orf82	8
										ENSG00000213578	5.58976	0.133583	0.460962	0.28979	0.771977	0.922694	CPLX3	15
										ENSG00000213585	5269.1	-0.0249387	0.0789779	-0.315768	0.752179	0.913577	VDAC1	5
										ENSG00000213588	28.9819	0.30992	0.262636	1.18004	0.237986	0.579374	ZBTB9	6
										ENSG00000213590	19.805	0.209686	0.204872	1.0235	0.306073	0.648364		9
										ENSG00000213593	1938.59	-0.125999	0.0491309	-2.56455	0.0103309	0.122114	TMX2	11
										ENSG00000213608	4.11681	0.22053	0.394716	0.558706	0.576363	0.828915	SLC25A14P1	4
										ENSG00000213614	1674.24	0.111849	0.0620344	1.80301	0.071386	0.337393	HEXA	15
										ENSG00000213619	773.595	-0.0708779	0.0824004	-0.860164	0.389699	0.71478	NDUFS3	11
										ENSG00000213625	1603.37	0.0483181	0.068462	0.705764	0.480335	0.774141	LEPROT	1
										ENSG00000213626	6894.02	-0.142927	0.0951054	-1.50283	0.132883	0.453165	LBH	2
										ENSG00000213638	126.863	0.00499814	0.117163	0.0426597	0.965973	0.990009	ADAT3	19
										ENSG00000213639	9020.26	-0.151857	0.087729	-1.73098	0.0834549	0.361321	PPP1CB	2
										ENSG00000213640	13.199	-0.192968	0.261087	-0.739094	0.45985	0.762449	EEF1DP4	7
										ENSG00000213648	24.1924	-0.449586	0.266155	-1.68919	0.0911829	0.377417	SULT1A4	16
										ENSG00000213654	4.51818	1.06084	0.516411	2.05425	0.0399517	0.250515	GPSM3	6
										ENSG00000213658	107.153	-0.0189309	0.126011	-0.150232	0.880582	0.962726	LAT	16
										ENSG00000213671	5.33598	0.0402349	0.423577	0.0949885	0.924324	0.9771	OLA1P2	17
										ENSG00000213672	839.068	0.10824	0.0451973	2.39483	0.016628	0.158356	NCKIPSD	3
										ENSG00000213676	924.048	0.204272	0.163376	1.25031	0.211185	0.549341	ATF6B	6
										ENSG00000213689	69.3977	0.355599	0.347818	1.02237	0.306605	0.648426	TREX1	3
										ENSG00000213693	47.3241	-0.0419202	0.112914	-0.371257	0.710446	0.895973	SEC14L1P1	11
										ENSG00000213694	644.702	0.00338775	0.280684	0.0120696	0.99037	0.997778	S1PR3	9
										ENSG00000213699	871.638	0.0500891	0.0752574	0.66557	0.505686	0.789662	SLC35F6	2
										ENSG00000213706	4.74833	0.282052	0.367004	0.768524	0.442176	0.751505	RHOG2P	X
										ENSG00000213713	293.917	-0.0504466	0.130951	-0.385231	0.700066	0.890363	PIGCP1	11
										ENSG00000213714	4.58861	-0.562197	0.346581	-1.62212	0.104777	0.400463	FAM209B	20
										ENSG00000213719	1436.3	0.482476	0.260107	1.85491	0.0636089	0.31766	CLIC1	6
										ENSG00000213722	2378.42	-0.0405269	0.24931	-0.162557	0.870867	0.958833	DDAH2	6
										ENSG00000213741	3121.95	-0.1238	0.108514	-1.14087	0.253925	0.598547	RPS29	14
										ENSG00000213753	4047.49	-0.0343549	0.0497713	-0.690254	0.490034	0.780352	CENPBD2P	19
										ENSG00000213754	5.41851	-0.0129299	0.331354	-0.0390213	0.968873	0.9908	KPNA4P1	X
										ENSG00000213757	20.9628	-0.18405	0.200962	-0.915848	0.359747	0.690668	RPS3AP20	5
										ENSG00000213760	667.576	-0.368647	0.246571	-1.49509	0.13489	0.454937	ATP6V1G2	6
										ENSG00000213762	1625.87	-0.0609547	0.0416683	-1.46286	0.143507	0.465634	ZNF134	19
										ENSG00000213777	15.4238	-0.168498	0.230471	-0.731102	0.464717	0.765699		19
										ENSG00000213780	347.422	0.43519	0.487344	0.892984	0.371866	0.700074	GTF2H4	6
										ENSG00000213782	1367.93	-0.0779129	0.045926	-1.69649	0.0897932	0.3748	DDX47	12
										ENSG00000213793	130.066	0.160253	0.135849	1.17964	0.238143	0.579481	ZNF888	19
										ENSG00000213799	492.461	-0.090516	0.0579274	-1.56258	0.118152	0.425664	ZNF845	19
										ENSG00000213801	45.6193	0.184734	0.196872	0.938343	0.348068	0.682164	ZNF321P	19
										ENSG00000213809	10.4034	-0.204039	0.251296	-0.811946	0.416823	0.734527	KLRK1	12
										ENSG00000213839	137.842	0.197799	0.111696	1.77087	0.0765825	0.347826	TMX2P1	9
										ENSG00000213853	309.554	0.102223	0.210851	0.484811	0.62781	0.855069	EMP2	16
										ENSG00000213859	269.595	0.242874	0.145114	1.67368	0.0941942	0.382357	KCTD11	17
										ENSG00000213885	7.22518	-0.446856	0.296189	-1.50869	0.131379	0.450271	RPL13AP7	21
										ENSG00000213889	14.8115	0.377717	0.185463	2.03661	0.0416888	0.255133	PPM1N	19
										ENSG00000213891	5.30857	0.880418	0.469502	1.87522	0.0607629	0.309111	RPL3P6	5
										ENSG00000213901	8.86593	0.102895	0.252587	0.407365	0.68374	0.882209	SLC23A3	2
										ENSG00000213903	96.1026	0.0994177	0.128228	0.775322	0.438149	0.748488	LTB4R	14
										ENSG00000213906	55.8425	0.11707	0.158959	0.736483	0.461437	0.763132	LTB4R2	14
										ENSG00000213918	1391.77	0.0580813	0.0786494	0.738483	0.460221	0.762563	DNASE1	16
										ENSG00000213920	147.363	-0.0160352	0.0837343	-0.191501	0.848133	0.950042	MDP1	14
										ENSG00000213923	12013.5	-0.0395585	0.0744479	-0.531358	0.595171	0.838443	CSNK1E	22
										ENSG00000213927	55.891	-0.0585397	0.0929786	-0.629604	0.528954	0.805063	CCL27	9
										ENSG00000213928	269.364	0.0523098	0.0927498	0.563989	0.572762	0.827089	IRF9	14
										ENSG00000213930	495.821	0.246389	0.0881102	2.79637	0.00516807	0.0828717	GALT	9
										ENSG00000213937	6.56981	0.456808	0.353054	1.29388	0.195708	0.532442	CLDN9	16
										ENSG00000213939	5.1859	-0.0489155	0.289542	-0.168941	0.865843	0.957006		17
										ENSG00000213949	43.6889	0.57531	0.233135	2.46771	0.0135979	0.140953	ITGA1	5
										ENSG00000213965	160.17	-0.152618	0.152191	-1.00281	0.315954	0.656046	NUDT19	19
										ENSG00000213967	135.063	-0.101418	0.134716	-0.752832	0.451551	0.757313	ZNF726	19
										ENSG00000213973	8.58883	-0.0426003	0.255597	-0.16667	0.86763	0.957518	ZNF99	19
										ENSG00000213977	845.546	0.100643	0.114151	0.881671	0.377955	0.705829	TAX1BP3	17
										ENSG00000213983	1702.21	0.0077382	0.133358	0.0580259	0.953728	0.986647	AP1G2	14
										ENSG00000213988	106.527	-0.313555	0.338377	-0.926644	0.354111	0.686718	ZNF90	19
										ENSG00000213995	2027.17	-0.0415572	0.0637413	-0.651967	0.514422	0.796292	NAXD	13
										ENSG00000213996	21.3556	0.347003	0.202691	1.71198	0.0869005	0.369282	TM6SF2	19
										ENSG00000213997	5.15526	0.0643882	0.412316	0.156162	0.875905	0.960745	PGAM1P7	X
										ENSG00000213999	38.5099	0.148987	0.275319	0.541142	0.58841	0.835641	MEF2B	19
										ENSG00000214013	282.385	-0.0641638	0.0882045	-0.727443	0.466954	0.766702	GANC	15
										ENSG00000214021	1343.26	0.276334	0.0671435	4.11558	3.86207e-05	0.00366838	TTLL3	3
										ENSG00000214022	5185.91	-0.0490041	0.082772	-0.592037	0.553826	0.818795	REPIN1	7
										ENSG00000214026	267.152	-0.00448829	0.176045	-0.0254952	0.97966	0.994185	MRPL23	11
										ENSG00000214029	1561.69	-0.0866387	0.0990744	-0.874481	0.381857	0.708118	ZNF891	12
										ENSG00000214031	25.3217	0.149597	0.178198	0.839501	0.401188	0.722101	CLDN7P1	X
										ENSG00000214046	1458.58	-0.130385	0.0669911	-1.9463	0.0516187	0.285074	SMIM7	19
										ENSG00000214050	308.374	0.0429038	0.0567735	0.7557	0.449829	0.755846	FBXO16	8
										ENSG00000214063	783.25	0.0924386	0.0985644	0.93785	0.348322	0.682164	TSPAN4	11
										ENSG00000214076	257.472	0.0190687	0.164406	0.115985	0.907664	0.971371	CPSF1P1	22
										ENSG00000214077	5.26011	0.169453	0.324832	0.521663	0.601905	0.841393	GNAQP1	2
										ENSG00000214078	3625.08	0.216302	0.0882853	2.45003	0.0142842	0.145237	CPNE1	20
										ENSG00000214087	972.319	0.0690671	0.0971846	0.710679	0.477283	0.772384	ARL16	17
										ENSG00000214102	8.95223	0.447056	0.235876	1.8953	0.0580527	0.302906	WEE2	7
										ENSG00000214110	38.0123	0.053946	0.199606	0.270263	0.786958	0.928303	LDHAP4	9
										ENSG00000214113	734.216	0.0377572	0.0827257	0.456415	0.648092	0.865036	LYRM4	6
										ENSG00000214114	237.925	-0.128067	0.120563	-1.06224	0.288127	0.630521	MYCBP	1
										ENSG00000214128	27.5217	0.0482091	0.150458	0.320415	0.748653	0.911999	TMEM213	7
										ENSG00000214135	145.948	0.245048	0.0965841	2.53715	0.0111759	0.126944	SDHAP4	3
										ENSG00000214140	13.8764	0.232298	0.267832	0.867328	0.385762	0.710982	PRCD	17
										ENSG00000214160	453.685	-0.00493182	0.0799922	-0.0616537	0.950839	0.985663	ALG3	3
										ENSG00000214174	149.108	0.0027907	0.104232	0.0267738	0.97864	0.993918	AMZ2P1	17
										ENSG00000214176	314.92	0.329396	0.167284	1.96908	0.0489436	0.278309	PLEKHM1P1	17
										ENSG00000214182	4.83956	-0.187685	0.353618	-0.530757	0.595587	0.838443	PTMAP5	13
										ENSG00000214189	37.5206	-0.142638	0.350617	-0.406819	0.684141	0.882468	ZNF788P	19
										ENSG00000214193	266.708	0.369791	0.113084	3.27006	0.00107525	0.0318758	SH3D21	1
										ENSG00000214194	393.828	-0.00709161	0.154409	-0.0459274	0.963368	0.98946	SMIM30	7
										ENSG00000214198	22.0381	-0.0686836	0.210345	-0.326528	0.744025	0.909623	TTC41P	12
										ENSG00000214212	4.38046	-0.114253	0.37627	-0.303648	0.761396	0.918897	C19orf38	19
										ENSG00000214223	33.215	0.129525	0.221603	0.58449	0.55889	0.82136	HNRNPA1P10	19
										ENSG00000214226	61.1519	0.0359002	0.148122	0.242369	0.808494	0.936053	C17orf67	17
										ENSG00000214253	1360.15	-0.0170768	0.0902897	-0.189133	0.849989	0.951147	FIS1	7
										ENSG00000214265	235.38	0.0612338	0.122232	0.500963	0.616397	0.84821		15
										ENSG00000214273	3.34042	-1.59865	0.732634	-2.18205	0.0291056	0.212911	AGGF1P1	4
										ENSG00000214274	19.8545	-0.0661602	0.201001	-0.329153	0.74204	0.908852	ANG	14
										ENSG00000214279	141.951	0.199878	0.164677	1.21375	0.224842	0.563678	SCART1	10
										ENSG00000214280	29.9363	-0.129657	0.146165	-0.887064	0.375044	0.703284	DTWD1P1	3
										ENSG00000214289	3.19944	-0.359438	0.419499	-0.856828	0.39154	0.715971	RPL39P5	3
										ENSG00000214290	4.76423	0.0930046	0.369434	0.251749	0.801235	0.933337	POU2AF3	11
										ENSG00000214300	330.294	-0.0258557	0.0653227	-0.395815	0.692241	0.886015	SPDYE3	7
										ENSG00000214309	73.6289	-0.0765	0.224473	-0.340799	0.733255	0.905081	MBLAC1	7
										ENSG00000214331	104.095	0.254828	0.147883	1.72318	0.0848562	0.364776	PDPR2P	16
										ENSG00000214336	6.93341	0.548007	0.352922	1.55277	0.120477	0.430009	FOXI3	2
										ENSG00000214338	2981.4	0.296912	0.294906	1.0068	0.314029	0.654396	MTCL3	6
										ENSG00000214357	616.265	0.280687	0.130576	2.1496	0.0315867	0.22283	NEURL1B	5
										ENSG00000214367	1044.07	-0.171682	0.0396893	-4.32565	1.5208e-05	0.00186268	HAUS3	4
										ENSG00000214369	11.816	0.705635	0.254277	2.77506	0.00551916	0.0864901	CYB5AP2	2
										ENSG00000214376	14.8123	0.0278689	0.319109	0.0873333	0.930407	0.978785	VSTM5	11
										ENSG00000214389	7.66508	0.229972	0.328693	0.699656	0.484142	0.77687	RPS3AP26	7
										ENSG00000214402	14.7018	0.282094	0.47701	0.591379	0.554266	0.818885	LCNL1	9
										ENSG00000214413	1297.66	0.00690202	0.0719376	0.0959445	0.923565	0.976753	BBIP1	10
										ENSG00000214425	292.728	-1.04719	0.665857	-1.57269	0.11579	0.421802	LRRC37A4P	17
										ENSG00000214433	10.2067	0.426202	0.217046	1.96365	0.0495703	0.279662	GOLGA2P8	15
										ENSG00000214435	591.812	-0.122557	0.125368	-0.977576	0.328284	0.666066	AS3MT	10
										ENSG00000214439	23.8385	0.325611	0.203136	1.60292	0.108952	0.407691	FAM185BP	7
										ENSG00000214447	19.7956	0.260709	1.68321	0.154888	0.87691	0.961224	FAM187A	17
										ENSG00000214455	195.806	0.0704654	0.0956193	0.736938	0.46116	0.762883	RCN1P2	13
										ENSG00000214456	61.2879	0.570557	0.24642	2.31538	0.0205921	0.177237	PLIN5	19
										ENSG00000214465	5.57043	0.103007	0.315477	0.326512	0.744037	0.909623	SMARCE1P6	2
										ENSG00000214491	36.1249	-0.0203784	0.174298	-0.116917	0.906926	0.971196	SEC14L6	22
										ENSG00000214510	49.1428	-0.309378	0.13988	-2.21173	0.026985	0.204802	SPINK13	5
										ENSG00000214511	3.61633	-1.22858	0.525852	-2.33637	0.0194721	0.172528	HIGD1C	12
										ENSG00000214513	8.09053	0.202707	0.286665	0.707123	0.47949	0.773608	NOTO	2
										ENSG00000214517	2841.52	0.0243906	0.0751408	0.324598	0.745485	0.910317	PPME1	11
										ENSG00000214530	459.205	0.134035	0.117026	1.14535	0.252066	0.59633	STARD10	11
										ENSG00000214558	31.5183	-0.167951	0.160378	-1.04722	0.294998	0.63776	ZC3H11C	6
										ENSG00000214562	866.874	-0.106622	0.1265	-0.84286	0.399307	0.720827	NUTM2D	10
										ENSG00000214575	107.467	0.496397	0.187084	2.65334	0.00796993	0.106135	CPEB1	15
										ENSG00000214578	7.58151	0.0326609	0.262933	0.124217	0.901143	0.970362	HMGN2P15	17
										ENSG00000214595	348.842	-0.330876	0.175285	-1.88765	0.0590735	0.305413	EML6	2
										ENSG00000214652	19.1194	0.330665	0.163397	2.02369	0.0430022	0.260349	ZNF727	7
										ENSG00000214654	180.747	-0.0717707	0.11183	-0.641786	0.521012	0.800242	B3GALT9	9
										ENSG00000214655	3588.02	0.1062	0.0867626	1.22403	0.220943	0.558748	ZSWIM8	10
										ENSG00000214688	4.65911	0.18999	0.756556	0.251125	0.801717	0.933355	C10orf105	10
										ENSG00000214694	69.2049	0.128527	0.143131	0.89797	0.369201	0.698448	ARHGEF33	2
										ENSG00000214706	432.164	0.050168	0.100015	0.501606	0.615945	0.848029	IFRD2	3
										ENSG00000214711	28.4858	0.232668	0.229087	1.01563	0.309804	0.651194	CAPN14	2
										ENSG00000214717	1910.01	-0.0554212	0.0825758	-0.671156	0.502121	0.787664	ZBED1	X
										ENSG00000214725	4.4093	-0.116569	0.414897	-0.280959	0.778742	0.925147	CDIPTOSP	16
										ENSG00000214736	1318.01	-0.110564	0.111575	-0.99093	0.32172	0.660057	TOMM6	6
										ENSG00000214753	6626.96	-0.0681802	0.0696761	-0.97853	0.327812	0.665462	HNRNPUL2	11
										ENSG00000214756	194.172	-0.137347	0.0781686	-1.75707	0.0789066	0.352195	CSKMT	11
										ENSG00000214765	185.517	-0.0761824	0.076852	-0.991286	0.321546	0.660057	SEPTIN7P2	7
										ENSG00000214776	32.1862	-0.34628	0.252136	-1.37339	0.169632	0.500876		12
										ENSG00000214787	55.9719	0.158223	0.154178	1.02623	0.304781	0.647733	MS4A4E	11
										ENSG00000214796	124.429	-0.123129	0.189437	-0.64997	0.515712	0.797231	TUBA5P	1
										ENSG00000214814	4.70508	0.269683	0.40518	0.665587	0.505675	0.789662	FER1L6	8
										ENSG00000214820	27.9331	-0.225591	0.154748	-1.45779	0.144898	0.46752	MPRIPP1	3
										ENSG00000214826	57.9086	-0.107754	0.308649	-0.349115	0.727003	0.902921	DDX12P	12
										ENSG00000214827	41.9036	0.0953049	0.142797	0.667416	0.504506	0.789087	MTCP1	X
										ENSG00000214842	5.75943	0.452777	0.486381	0.930912	0.351899	0.684567	RAD51AP2	2
										ENSG00000214866	11.3161	0.258282	0.231169	1.11728	0.263873	0.608894	DCDC2C	2
										ENSG00000214867	5.73756	0.168804	0.345875	0.48805	0.625514	0.853747	SRSF9P1	21
										ENSG00000214872	297.822	0.14612	0.14008	1.04312	0.296892	0.6398	SMTNL1	11
										ENSG00000214875	5.50136	-0.0909913	0.274494	-0.331487	0.740277	0.908426	MED28P1	10
										ENSG00000214940	40.4557	-0.854322	0.373248	-2.28889	0.0220859	0.183642	NPIPA8	16
										ENSG00000214941	575.609	-0.0406534	0.069531	-0.584681	0.558762	0.82136	ZSWIM7	17
										ENSG00000214944	37.8633	-0.014192	0.198353	-0.0715496	0.94296	0.983267	ARHGEF28	5
										ENSG00000214946	27.1073	-0.0601456	0.203437	-0.295647	0.7675	0.920298	TBC1D26	17
										ENSG00000214954	28.9708	-0.118789	0.180343	-0.658682	0.5101	0.793295	LRRC69	8
										ENSG00000214960	73.421	-0.0234051	0.148051	-0.158088	0.874387	0.960155	CRPPA	7
										ENSG00000214967	56.8397	-0.447488	0.252578	-1.77168	0.0764471	0.347502	NPIPA7	16
										ENSG00000214978	19.4445	0.34659	0.216834	1.59842	0.109951	0.409234	GSG1L2	17
										ENSG00000215009	7.29426	0.070785	0.589385	0.1201	0.904404	0.970652	ACSM4	12
										ENSG00000215012	1356.65	-0.0720916	0.0739503	-0.974865	0.329627	0.667316	RTL10	22
										ENSG00000215018	60.6753	-0.177141	0.138641	-1.2777	0.201356	0.538265	COL28A1	7
										ENSG00000215021	4419.03	-0.102131	0.0852169	-1.19848	0.230728	0.570534	PHB2	12
										ENSG00000215030	29.2521	0.416916	0.627594	0.664308	0.506493	0.790259	RPL13P12	17
										ENSG00000215041	1295.15	0.0535743	0.104687	0.511756	0.608822	0.844279	NEURL4	17
										ENSG00000215045	25.0517	0.393155	0.248839	1.57996	0.114117	0.418706	GRID2IP	7
										ENSG00000215097	16.6484	0.368649	0.204442	1.80319	0.0713584	0.337393		10
										ENSG00000215105	1313.9	-0.446683	0.134027	-3.33279	0.000859796	0.0277602	TTC3P1	X
										ENSG00000215114	3993.64	-0.0207312	0.0741617	-0.279541	0.77983	0.925486	UBXN2B	8
										ENSG00000215124	16.8872	0.0342549	0.196261	0.174537	0.861443	0.95484	AMD1P4	6
										ENSG00000215126	336.07	-0.254143	0.109607	-2.31867	0.0204132	0.176513	ZNG1F	9
										ENSG00000215127	3.30577	0.166708	0.445617	0.374107	0.708325	0.894815	SYT14P1	4
										ENSG00000215146	99.9768	-1.03823	0.829938	-1.25097	0.210946	0.549103		10
										ENSG00000215154	31.9122	0.220862	0.212177	1.04094	0.297905	0.640832		16
										ENSG00000215156	65.6711	0.505363	0.29879	1.69137	0.090767	0.376601		5
										ENSG00000215158	38.3188	0.304733	0.190649	1.5984	0.109954	0.409234	GUSBP18	5
										ENSG00000215186	6.35838	-0.241437	0.332804	-0.725463	0.468168	0.767446	GOLGA6B	15
										ENSG00000215187	10.7728	-0.160967	0.253053	-0.636102	0.52471	0.802134	CIMIP2B	9
										ENSG00000215190	20.0043	-0.167344	0.181804	-0.920465	0.35733	0.689512	LINC00680	6
										ENSG00000215193	2736.11	-0.0120131	0.0522338	-0.229988	0.818101	0.939666	PEX26	22
										ENSG00000215217	124.082	-0.34828	0.196797	-1.76974	0.0767705	0.348024	CFAP90	5
										ENSG00000215218	1887.32	0.629109	0.233725	2.69166	0.00710964	0.0987872	UBE2QL1	5
										ENSG00000215237	23.1943	-0.27021	0.238518	-1.13287	0.25727	0.601707		9
										ENSG00000215251	820.1	-0.0818823	0.0569586	-1.43758	0.150555	0.475063	FASTKD5	20
										ENSG00000215252	3305.46	0.502514	0.126995	3.95695	7.59118e-05	0.00588854	GOLGA8B	15
										ENSG00000215277	43.6575	0.276804	0.186382	1.48514	0.137506	0.459586	RNF212B	14
										ENSG00000215283	6.05486	0.0191771	0.345074	0.0555739	0.955681	0.987069	HMGB3P24	9
										ENSG00000215301	13513.4	0.0157555	0.0554279	0.284252	0.776218	0.924381	DDX3X	X
										ENSG00000215302	13.9389	0.792368	0.35555	2.22857	0.0258426	0.199081	WHAMMP4	15
										ENSG00000215305	1974.88	0.0563428	0.0525097	1.073	0.283272	0.627183	VPS16	20
										ENSG00000215354	4.59555	0.0348141	0.575123	0.0605333	0.951731	0.985778	FAM90A24	8
										ENSG00000215375	155.521	0.159096	0.111076	1.43232	0.152052	0.476572	MYL5	4
										ENSG00000215388	5.66033	0.0368949	0.330785	0.111537	0.91119	0.972406	ACTG1P3	20
										ENSG00000215397	2093.63	-0.0895702	0.211115	-0.424272	0.671367	0.875944	SCRT2	20
										ENSG00000215421	594.669	-0.0643492	0.0901867	-0.713511	0.47553	0.771296	ZNF407	18
										ENSG00000215440	1537.83	0.181595	0.131798	1.37783	0.168256	0.499032	NPEPL1	20
										ENSG00000215452	63.0644	-0.00746539	0.144021	-0.0518355	0.95866	0.98837	ZNF663P	20
										ENSG00000215472	2821.38	-0.176492	0.120725	-1.46194	0.143758	0.465937	RPL17-C18orf32	18
										ENSG00000215474	573.036	-1.57547	0.591364	-2.66413	0.00771879	0.104282	SKOR2	18
										ENSG00000215475	846.632	-0.747399	0.2432	-3.07319	0.00211786	0.049818	SIAH3	13
										ENSG00000215478	5.58124	0.117999	0.365343	0.322981	0.746709	0.910797	CES5AP1	22
										ENSG00000215493	52.2204	-0.0573835	0.170565	-0.336432	0.736545	0.906699		22
										ENSG00000215506	2.16619	2.49383	3.53963	0.704544	0.481094	0.77472	TPTE2P4	Y
										ENSG00000215548	55.3315	0.0354654	0.186646	0.190014	0.849298	0.950775	FRG1JP	9
										ENSG00000215595	31.8384	-0.151824	0.187374	-0.810273	0.417784	0.734973	C20orf202	20
										ENSG00000215612	22.4066	-1.37713	0.464036	-2.96772	0.00300021	0.0612443	HMX1	4
										ENSG00000215630	83.6243	0.0950293	0.165213	0.575192	0.565161	0.82377	GUSBP9	5
										ENSG00000215695	33.6676	0.0270964	0.639727	0.0423562	0.966215	0.990045	RSC1A1	1
										ENSG00000215704	9.02812	0.00456623	0.281247	0.0162357	0.987046	0.99718	CELA2B	1
										ENSG00000215712	863.787	-0.0745737	0.0691803	-1.07796	0.28105	0.625319	TMEM242	6
										ENSG00000215717	2065.05	-0.104847	0.0543231	-1.93007	0.0535982	0.291242	TMEM167B	1
										ENSG00000215784	86.863	-0.266739	0.239155	-1.11534	0.264706	0.610055	FAM72D	1
										ENSG00000215788	419.063	0.101438	0.136632	0.742416	0.457835	0.761253	TNFRSF25	1
										ENSG00000215790	224.736	-0.158088	0.170777	-0.925699	0.354602	0.687378	SLC35E2A	1
										ENSG00000215795	17.0737	0.0458453	0.219274	0.209077	0.834388	0.945453		1
										ENSG00000215837	47.3412	0.415139	0.189363	2.19229	0.0283587	0.209922	SDHAP2	3
										ENSG00000215845	40.1823	0.250636	0.369823	0.677719	0.49795	0.784491	TSTD1	1
										ENSG00000215859	21.7694	0.460963	0.221497	2.08113	0.0374224	0.241572	PDZK1P1	1
										ENSG00000215861	54.9362	0.66487	0.456486	1.4565	0.145255	0.468123		1
										ENSG00000215878	7.02482	-0.0455663	0.287019	-0.158757	0.87386	0.960155	MARCKSL1P2	6
										ENSG00000215883	351.429	-0.0404308	0.133465	-0.302932	0.761942	0.918937	CYB5RL	1
										ENSG00000215908	603.849	0.174479	0.129649	1.34578	0.178374	0.510129	CROCCP2	1
										ENSG00000215910	9.61699	1.05877	0.347778	3.04438	0.00233164	0.0527438	C1orf167	1
										ENSG00000215912	13.3569	-0.313969	0.332668	-0.943793	0.345276	0.680283	TTC34	1
										ENSG00000215915	26.6363	0.242503	0.168769	1.43689	0.150749	0.475432	ATAD3C	1
										ENSG00000216490	7.67322	0.652112	0.456695	1.42789	0.153323	0.478688	IFI30	19
										ENSG00000216624	6.10105	0.222307	0.305678	0.727259	0.467067	0.766757	GAPDHP72	6
										ENSG00000216775	200.446	0.119721	0.121441	0.985836	0.324214	0.661927		6
										ENSG00000216809	12.8993	0.298386	0.266585	1.11929	0.263015	0.607965		6
										ENSG00000216819	42.6722	0.127646	0.14169	0.900886	0.367649	0.696998	TUBB2BP1	6
										ENSG00000216866	9.63726	-0.628113	0.429045	-1.46398	0.1432	0.465351	RPS2P55	X
										ENSG00000216901	19.0174	-0.835295	0.346627	-2.40978	0.0159623	0.154955	ZNF603P	6
										ENSG00000216906	7.69515	0.784928	0.371889	2.11065	0.0348025	0.233728		6
										ENSG00000216937	102.796	-0.160113	0.130607	-1.22592	0.220229	0.557748	CCDC7	10
										ENSG00000216990	6.43718	-0.160017	0.289802	-0.552161	0.580838	0.831424	HSPD1P10	6
										ENSG00000217128	1249.38	0.0661281	0.0624148	1.05949	0.289375	0.631456	FNIP1	5
										ENSG00000217165	6.37249	2.15004	1.84574	1.16487	0.244073	0.587129	ANKRD18EP	6
										ENSG00000217236	350.721	0.377429	0.394869	0.955833	0.339157	0.675656	SP9	2
										ENSG00000217442	5.24113	-0.113143	0.362698	-0.311948	0.75508	0.915302	SYCE3	22
										ENSG00000217482	7.54372	0.122577	0.247633	0.494996	0.620603	0.850863	HMGB1P17	6
										ENSG00000217555	175.176	0.153898	0.10933	1.40765	0.159235	0.486767	CKLF	16
										ENSG00000217648	40.6749	0.0642959	0.136834	0.469884	0.638438	0.860829	PARLP2	6
										ENSG00000217801	33.9772	0.748607	0.26748	2.79874	0.00513026	0.0826211		1
										ENSG00000217889	20.9735	0.0925089	0.273293	0.338497	0.734989	0.905882	KRT18P48	X
										ENSG00000217930	205.147	-0.111974	0.12068	-0.927856	0.353482	0.686357	PAM16	16
										ENSG00000218226	70.9009	0.511336	0.199468	2.5635	0.0103621	0.122307	TATDN2P2	6
										ENSG00000218283	5.66827	0.055403	0.420323	0.131811	0.895134	0.968415	MORF4L1P1	1
										ENSG00000218305	28.4343	0.0809475	0.140031	0.578069	0.563218	0.823337	CDC14C	7
										ENSG00000218336	5525.61	-0.151434	0.149571	-1.01245	0.311321	0.65254	TENM3	4
										ENSG00000218358	3.77531	0.254121	0.528019	0.481273	0.630322	0.856425	RAET1K	6
										ENSG00000218739	1008.89	0.00121806	0.0968998	0.0125703	0.989971	0.997778	CEBPZOS	2
										ENSG00000218793	8.48412	0.0360481	0.229441	0.157113	0.875156	0.960398		6
										ENSG00000218891	1061.79	-0.0944199	0.176911	-0.533715	0.593539	0.837923	ZNF579	19
										ENSG00000219073	6.57988	0.396018	0.28384	1.39521	0.162951	0.491679	CELA3B	1
										ENSG00000219186	3.34076	0.0873446	0.413433	0.211267	0.832679	0.945144	FTH1P19	X
										ENSG00000219200	2426.55	-0.0604198	0.0825297	-0.732097	0.464109	0.765376	RNASEK	17
										ENSG00000219273	5.18452	-0.21154	0.307813	-0.687234	0.491935	0.78083		6
										ENSG00000219355	10.2046	0.306811	0.311621	0.984565	0.324838	0.662301	RPL31P52	12
										ENSG00000219392	19.1609	0.208435	0.208603	0.999196	0.3177	0.657249	ZNF602P	6
										ENSG00000219395	9.58694	0.393972	0.249149	1.58127	0.113816	0.418143	HSPA8P15	6
										ENSG00000219404	7.91043	0.256948	0.472163	0.544192	0.586309	0.834556	NGRNP4	6
										ENSG00000219435	5.6859	0.363986	0.359538	1.01237	0.311361	0.652551	CATSPERZ	11
										ENSG00000219438	2027.08	-0.157884	0.17911	-0.881495	0.37805	0.705862	TAFA5	22
										ENSG00000219470	7.97224	0.00835835	0.254222	0.0328782	0.973772	0.99237		6
										ENSG00000219481	2841.96	0.124709	0.0985965	1.26485	0.205926	0.542257	NBPF1	1
										ENSG00000219491	3.94115	-0.171991	0.403201	-0.426564	0.669697	0.874615	TPT1P8	8
										ENSG00000219529	8.31411	-0.00362413	0.398472	-0.00909507	0.992743	0.998014		11
										ENSG00000219545	328.989	-0.133943	0.0686021	-1.95246	0.0508832	0.283569	UMAD1	7
										ENSG00000219607	15.7484	0.437544	0.219013	1.9978	0.045738	0.268444	PPP1R3G	6
										ENSG00000219626	533.166	-0.0363283	0.0755277	-0.480993	0.630522	0.856454	FAM228B	2
										ENSG00000219776	2.69455	1.16598	0.580143	2.00982	0.0444502	0.264748	RPL21P67	6
										ENSG00000219881	13.1409	0.92424	0.277373	3.33212	0.000861869	0.0277602	GAPDHP42	6
										ENSG00000219891	5.71849	0.185631	0.327508	0.566799	0.57085	0.826337	ZSCAN12P1	6
										ENSG00000220008	35.3797	0.603053	0.283947	2.12382	0.0336848	0.230132	LINGO3	19
										ENSG00000220201	153.592	-0.134976	0.131015	-1.03023	0.302901	0.646022	ZGLP1	19
										ENSG00000220205	7415.58	-0.195363	0.116323	-1.67949	0.0930569	0.380088	VAMP2	17
										ENSG00000220305	13.9846	-0.0643086	0.228049	-0.281995	0.777948	0.924733	HNRNPH1P1	6
										ENSG00000220323	31.0704	-0.298633	0.224068	-1.33278	0.182605	0.516101	H2BC19P	1
										ENSG00000220506	4.95187	0.340059	0.319204	1.06533	0.286726	0.629775		6
										ENSG00000220563	113.687	-0.282485	0.148737	-1.89922	0.0575357	0.30173	PKMP3	6
										ENSG00000220583	5.07864	-0.261537	0.338149	-0.773439	0.439263	0.749633	RPL35P2	6
										ENSG00000220614	5.70814	0.0916534	0.283662	0.323108	0.746614	0.910797		6
										ENSG00000220685	17.7111	0.297024	0.189196	1.56992	0.116433	0.423117	TFB2MP1	6
										ENSG00000220694	6.83947	-0.13614	0.292733	-0.465067	0.641883	0.862467	RPL17P23	6
										ENSG00000220744	9.28706	-0.00605269	0.286762	-0.021107	0.98316	0.995675	RPL5P18	6
										ENSG00000220773	6.23246	2.09974	0.587139	3.57622	0.000348593	0.0153422	RPSAP44	6
										ENSG00000220785	39.6191	0.293549	0.202929	1.44656	0.14802	0.472431	MTMR9LP	1
										ENSG00000220804	13.9619	0.0322139	0.26978	0.119408	0.904952	0.970652	LINC01881	2
										ENSG00000220848	91.1063	-0.118621	0.118261	-1.00304	0.31584	0.656046	RPS18P9	6
										ENSG00000221813	5.76951	-0.107216	0.262885	-0.407845	0.683388	0.882209	OR6B1	7
										ENSG00000221818	3418.93	-0.0712108	0.337315	-0.211111	0.832801	0.945144	EBF2	8
										ENSG00000221821	169.368	-0.0798102	0.110556	-0.721897	0.470358	0.768668	C6orf226	6
										ENSG00000221823	3622.01	0.000407622	0.0849754	0.00479694	0.996173	0.998714	PPP3R1	2
										ENSG00000221829	977.776	0.00455072	0.0861518	0.0528221	0.957874	0.988255	FANCG	9
										ENSG00000221836	19.0607	0.330938	0.163994	2.01799	0.0435926	0.262133	OR2A5	7
										ENSG00000221838	715.653	-0.0293793	0.0770607	-0.381249	0.703019	0.89235	AP4M1	7
										ENSG00000221843	472.405	0.00424593	0.128875	0.0329462	0.973717	0.99237	SPATA31H1	2
										ENSG00000221858	7.45928	0.697996	0.309228	2.25722	0.0239943	0.191471	OR2A12	7
										ENSG00000221866	2303.08	-0.0897737	0.191081	-0.46982	0.638484	0.860829	PLXNA4	7
										ENSG00000221869	46.0001	0.44142	0.480676	0.918331	0.358446	0.69002	CEBPD	8
										ENSG00000221886	575.586	-0.349561	0.070432	-4.9631	6.93779e-07	0.000215268	FAM200C	5
										ENSG00000221887	22.2579	-0.114156	0.190681	-0.598674	0.549391	0.816281	HMSD	18
										ENSG00000221888	10.2483	0.00156288	0.257854	0.00606109	0.995164	0.998542	OR1C1	1
										ENSG00000221890	2468.22	0.254687	0.186069	1.36878	0.171068	0.50285	NPTXR	22
										ENSG00000221891	16.4357	-0.158082	0.270474	-0.584462	0.558909	0.82136	FAM218BP	4
										ENSG00000221909	643.648	-0.296169	0.0561568	-5.27397	1.33501e-07	7.30995e-05	FAM200A	7
										ENSG00000221914	2350.27	-0.0380437	0.0544448	-0.698757	0.484704	0.777073	PPP2R2A	8
										ENSG00000221916	33.9826	-0.217967	0.142058	-1.53436	0.124941	0.439122	C19orf73	19
										ENSG00000221923	365.747	-0.0714299	0.0850016	-0.840335	0.40072	0.72177	ZNF880	19
										ENSG00000221926	761.088	-0.0212372	0.0679888	-0.312364	0.754764	0.914986	TRIM16	17
										ENSG00000221944	1156.47	-0.0887574	0.0524692	-1.69161	0.0907207	0.376601	TIGD1	2
										ENSG00000221946	1140.96	-0.300171	0.191782	-1.56516	0.117545	0.424452	FXYD7	19
										ENSG00000221947	11.0276	-0.234287	0.253313	-0.924892	0.355022	0.687696	XKR9	8
										ENSG00000221955	49.1741	-0.119574	0.178018	-0.671695	0.501778	0.78739	SLC12A8	3
										ENSG00000221963	228.995	0.122426	0.0997647	1.22715	0.219765	0.557735	APOL6	22
										ENSG00000221968	441.003	0.662467	0.163387	4.05459	5.02226e-05	0.00438965	FADS3	11
										ENSG00000221978	9661.65	0.0567651	0.0606875	0.935368	0.349599	0.683305	CCNL2	1
										ENSG00000221983	6133.98	-0.0972653	0.0939014	-1.03582	0.300284	0.643388	UBA52	19
										ENSG00000221986	5.54256	0.0150861	0.348772	0.043255	0.965498	0.989896	MYBPHL	1
										ENSG00000221988	55.8488	0.7928	0.934435	0.848426	0.396201	0.718449	PPT2	6
										ENSG00000221994	102.988	-0.614309	0.233633	-2.62938	0.00855417	0.109527	ZNF630	X
										ENSG00000222009	75.2554	0.798944	0.233283	3.42478	0.000615286	0.0225488	BTBD19	1
										ENSG00000222011	174.815	0.0601128	0.0747474	0.804213	0.421274	0.736873	FAM185A	7
										ENSG00000222014	32.7859	0.606917	0.237217	2.55849	0.0105127	0.123323	RAB6C	2
										ENSG00000222018	31.9804	-0.0590563	0.148042	-0.398915	0.689956	0.884844	C21orf140	21
										ENSG00000222036	156.41	0.185892	0.136575	1.3611	0.173482	0.505041	POTEM	14
										ENSG00000222046	37.3767	0.303934	0.172922	1.75763	0.0788097	0.3521	DCDC2B	1
										ENSG00000222317	29.2041	0.26068	0.218395	1.19362	0.232628	0.572559	RNA5SP118	2
										ENSG00000223259	30.2284	0.147283	0.21105	0.697856	0.485268	0.777405	RNA5SP508	X
										ENSG00000223349	5.67387	1.07914	0.428228	2.52	0.0117354	0.130513	KLF2P3	2
										ENSG00000223396	31.455	0.0422299	0.157122	0.268771	0.788106	0.928303	RPS10P7	1
										ENSG00000223417	59.1349	0.248578	0.165761	1.49962	0.133714	0.453856	TRIM49D1	11
										ENSG00000223431	11.5342	0.567723	0.234668	2.41926	0.015552	0.152465	MTND6P21	21
										ENSG00000223459	788.438	0.253886	0.255847	0.992334	0.321035	0.659362	TCAF1P1	7
										ENSG00000223476	6.73594	-0.0120409	0.251054	-0.0479613	0.961747	0.989054	VN1R42P	7
										ENSG00000223495	11.217	-0.0218153	0.379393	-0.0575004	0.954147	0.986647		1
										ENSG00000223496	2038.99	-0.188131	0.0958707	-1.96234	0.0497224	0.280255	EXOSC6	16
										ENSG00000223501	328.337	-0.0493921	0.510685	-0.0967174	0.922951	0.976753	VPS52	6
										ENSG00000223508	37.865	0.257734	0.143943	1.79053	0.0733695	0.341787	RPL23AP53	8
										ENSG00000223509	92.2329	0.636749	0.176816	3.60119	0.00031676	0.0145249	WHAMMP1	15
										ENSG00000223510	9.49375	0.212769	0.274312	0.775647	0.437957	0.748298	CDRT15	17
										ENSG00000223518	25.7197	0.132328	0.569736	0.232262	0.816335	0.938326	CSNK1A1P1	15
										ENSG00000223519	143.927	0.158926	0.130099	1.22158	0.221867	0.559764	KIF28P	1
										ENSG00000223547	864.732	-0.387517	0.103725	-3.73601	0.000186967	0.0101776	ZNF844	19
										ENSG00000223549	6.04191	0.229391	0.276393	0.829943	0.406571	0.726111	MTND5P28	2
										ENSG00000223551	21.2818	0.175582	0.160016	1.09728	0.272521	0.616471	TMSB4XP4	9
										ENSG00000223572	436.454	0.258732	0.187562	1.37945	0.167757	0.498316	CKMT1A	15
										ENSG00000223573	71.5966	-0.170344	0.246809	-0.690187	0.490077	0.780352	TINCR	19
										ENSG00000223583	4.14874	1.32067	0.411525	3.20922	0.00133094	0.0366	RPL17P9	1
										ENSG00000223591	46.7833	-0.419042	0.245872	-1.70431	0.0883226	0.371846	CENPVL1	X
										ENSG00000223611	62.8677	0.23247	0.210942	1.10205	0.270438	0.614518	SUPT20HL2	X
										ENSG00000223624	14.7374	0.260035	0.201788	1.28866	0.197518	0.534252		1
										ENSG00000223650	3.89232	0.410674	0.450335	0.911931	0.361805	0.692148	UHRF2P1	X
										ENSG00000223705	286.412	0.111553	0.108984	1.02357	0.306036	0.648364	NSUN5P1	7
										ENSG00000223730	11.4193	0.393591	0.27464	1.43312	0.151825	0.476572	RPL6P28	22
										ENSG00000223756	21.3185	0.457412	0.31768	1.43985	0.14991	0.474155	TSSC2	11
										ENSG00000223760	2.91777	0.524069	0.638861	0.820318	0.412035	0.730349	MED15P9	2
										ENSG00000223773	28.1597	0.328404	0.262435	1.25137	0.210798	0.548947	CD99P1	X
										ENSG00000223779	3.54003	0.306539	0.599911	0.510974	0.609369	0.844535		1
										ENSG00000223802	1623.8	-0.0270872	0.136543	-0.198378	0.842749	0.948185	CERS1	19
										ENSG00000223804	29.359	-0.149466	0.293401	-0.509426	0.610454	0.84514		1
										ENSG00000223839	9.58396	-0.440103	0.300744	-1.46338	0.143364	0.46546	FAM95B1	9
										ENSG00000223865	9.58086	-0.0513135	0.335499	-0.152947	0.87844	0.961933	HLA-DPB1	6
										ENSG00000223878	28.2137	0.143341	0.154557	0.927429	0.353704	0.686357	PPIAP53	17
										ENSG00000223922	12.1563	-0.00840922	0.245965	-0.0341887	0.972727	0.99207	ASS1P2	2
										ENSG00000223953	55.4983	0.0411508	0.405075	0.101588	0.919084	0.975851	C1QTNF5	11
										ENSG00000223959	881.855	0.204694	0.0843865	2.42568	0.0152798	0.15091	AFG3L1P	16
										ENSG00000224003	9.28355	0.00413589	0.294227	0.0140568	0.988785	0.997655	YES1P1	22
										ENSG00000224014	13.2241	0.0404225	0.280828	0.143941	0.885547	0.96518		1
										ENSG00000224051	837.63	-0.0476573	0.0915997	-0.520278	0.60287	0.842042	CPTP	1
										ENSG00000224058	7.17788	0.0156422	0.252195	0.0620243	0.950543	0.985496	RBISP5	2
										ENSG00000224072	8.35448	0.266702	0.263078	1.01377	0.310691	0.652208	VEZTP1	X
										ENSG00000224080	13.1564	0.0689419	0.202347	0.340711	0.733321	0.905081	UBE2FP1	3
										ENSG00000224081	29.4918	0.291874	0.187147	1.5596	0.118855	0.427019	SLC44A3-AS1	1
										ENSG00000224097	24.5374	-0.00892408	0.166399	-0.0536305	0.95723	0.987965		4
										ENSG00000224106	17.9784	-0.361261	0.288343	-1.25289	0.210246	0.548201	CYP4F25P	9
										ENSG00000224109	83.4134	-0.133494	0.301643	-0.442555	0.658087	0.870143	CENPVL3	X
										ENSG00000224183	4.06213	0.607204	0.470156	1.29149	0.196533	0.533128	SDHDP6	1
										ENSG00000224203	7.08437	0.0989701	0.316175	0.313023	0.754263	0.914558	RPS23P10	1
										ENSG00000224245	3.09536	0.842481	0.589644	1.4288	0.153063	0.478276		9
										ENSG00000224261	6.02311	-0.337265	0.311498	-1.08272	0.278932	0.62314	RPSAP18	1
										ENSG00000224280	9.58702	0.308415	0.254667	1.21105	0.225875	0.565214		7
										ENSG00000224287	56.174	-0.490611	0.231881	-2.11579	0.034363	0.232653	MSL3P1	2
										ENSG00000224316	3.95999	0.671742	0.374143	1.79541	0.0725876	0.340737	GTF2IP5	7
										ENSG00000224370	9.51153	0.349836	0.270797	1.29187	0.196401	0.532924		7
										ENSG00000224383	48.6914	0.213244	0.271568	0.78523	0.432319	0.744196	PRR29	17
										ENSG00000224389	51.1694	0.190235	0.283786	0.670347	0.502636	0.788073	C4B	6
										ENSG00000224401	4.3841	0.863261	0.324651	2.65904	0.00783631	0.105335	RPL7P57	X
										ENSG00000224402	80.1859	0.111088	0.0997383	1.1138	0.265367	0.6105	OR6D1P	10
										ENSG00000224414	13.0222	-0.124392	0.234911	-0.529527	0.59644	0.838538		2
										ENSG00000224420	41.889	-0.0522454	0.155197	-0.336638	0.73639	0.906644	ADM5	19
										ENSG00000224431	12.69	0.349796	0.213086	1.64157	0.100679	0.393826		5
										ENSG00000224452	7.62758	0.26474	0.283501	0.933821	0.350396	0.683715	RSL24D1P6	20
										ENSG00000224470	1501.08	0.0594095	0.0760572	0.781117	0.434734	0.745717	ATXN1L	16
										ENSG00000224479	18.5346	0.377652	0.188936	1.99884	0.045626	0.267871	CDHR18P	3
										ENSG00000224531	2962.71	-0.15708	0.115673	-1.35796	0.174476	0.506428	SMIM13	6
										ENSG00000224566	6.37827	0.0857673	0.351915	0.243716	0.807451	0.935966	CIAO2AP2	1
										ENSG00000224578	91.1918	0.00841846	0.140119	0.0600807	0.952091	0.985932	HNRNPA1L3	16
										ENSG00000224593	4.47115	1.27076	0.514073	2.47195	0.0134379	0.13984	RPL21P72	7
										ENSG00000224597	8.64286	0.878033	0.332663	2.63941	0.00830514	0.107597	SVIL-AS1	10
										ENSG00000224629	7.27027	0.120795	0.32869	0.367503	0.713244	0.897061	RPL36AP30	7
										ENSG00000224680	7.94911	-0.313658	0.280741	-1.11725	0.263887	0.608894	PLA2G12AP1	1
										ENSG00000224682	2.73019	1.79412	0.621173	2.88827	0.00387368	0.0698125	SOCS5P2	9
										ENSG00000224712	19.2717	0.679131	0.233697	2.90604	0.00366036	0.0677697	NPIPA3	16
										ENSG00000224727	3.60144	-0.000513693	0.479876	-0.00107047	0.999146	0.999629	FCF1P7	1
										ENSG00000224728	17.2532	0.47602	0.219526	2.1684	0.0301285	0.216452	IMPDH1P8	3
										ENSG00000224747	51.5962	0.402221	0.19291	2.08502	0.0370675	0.240573	MTCYBP21	21
										ENSG00000224769	23.2052	0.900458	0.631412	1.4261	0.153839	0.479271	MUC20P1	3
										ENSG00000224786	18.295	0.420045	0.224707	1.8693	0.0615812	0.311199	CETN4P	4
										ENSG00000224827	4.00242	-0.27533	0.39436	-0.698169	0.485071	0.777348	LINC00265-2P	Y
										ENSG00000224831	6.06253	0.408101	0.456866	0.893261	0.371717	0.7	TMEM183BP	3
										ENSG00000224858	4.8575	0.125147	0.311015	0.402382	0.687403	0.884347	RPL29P11	3
										ENSG00000224861	25.2648	0.246077	0.233609	1.05337	0.292172	0.634624	YBX1P1	14
										ENSG00000224877	483.434	0.0425776	0.12946	0.328887	0.742241	0.908852	NDUFAF8	17
										ENSG00000224881	181.75	-0.147079	0.18436	-0.797778	0.424999	0.739333		2
										ENSG00000224892	37.602	-0.453389	0.131732	-3.44175	0.000577958	0.0217811	RPS4XP16	13
										ENSG00000224928	6.97675	-0.205042	0.292173	-0.701782	0.482815	0.776148	KRT8P30	2
										ENSG00000224940	547.584	-0.440165	0.186282	-2.36289	0.0181329	0.166214	PRRT4	7
										ENSG00000224981	61.0267	0.0808277	0.113698	0.710896	0.477149	0.772308		7
										ENSG00000224986	4.74613	0.0852488	0.31676	0.269128	0.787831	0.928303	PPP1R8P1	1
										ENSG00000225005	5.85712	0.0464328	0.333046	0.139418	0.88912	0.965963	RPL7AP77	7
										ENSG00000225036	5.14004	0.326468	0.415251	0.786195	0.431753	0.74355	CDK4P1	1
										ENSG00000225066	8.89647	0.26741	0.238617	1.12066	0.262431	0.607416	MDM4P1	X
										ENSG00000225080	8.88619	-0.0437113	0.296014	-0.147666	0.882606	0.963795	PFN1P4	1
										ENSG00000225100	17.5489	0.106991	0.256953	0.416384	0.677129	0.878993	DPY19L2P5	10
										ENSG00000225108	39.0112	0.901625	0.314549	2.86641	0.00415163	0.072302	ZBTB45P1	2
										ENSG00000225110	6.98179	0.0131902	0.661611	0.0199365	0.984094	0.995916	PNMA6F	X
										ENSG00000225117	3.66191	0.176871	0.543608	0.325366	0.744904	0.910026	ARSDP1	Y
										ENSG00000225125	73.4421	-0.21201	0.151411	-1.40023	0.161444	0.490323	RANP4	X
										ENSG00000225151	208.543	0.420504	0.210039	2.00202	0.0452821	0.266686	GOLGA2P7	15
										ENSG00000225171	18.7548	-0.116864	0.173124	-0.675027	0.499658	0.786052	DUTP6	1
										ENSG00000225180	8.23932	0.727233	0.301658	2.41079	0.0159181	0.154922	PVALEF	17
										ENSG00000225190	368.417	0.16317	0.0977516	1.66923	0.0950716	0.383854	PLEKHM1	17
										ENSG00000225193	8.9531	0.724353	0.292417	2.47712	0.0132446	0.138915	RPS12P26	15
										ENSG00000225210	35.7017	-0.026478	0.156887	-0.168771	0.865976	0.957016	DUXAP9	14
										ENSG00000225246	4.12554	0.674446	0.414843	1.62579	0.103995	0.399358	RPS2P1	20
										ENSG00000225264	60.9796	0.102902	0.169891	0.605695	0.544717	0.813595	ZNRF2P2	7
										ENSG00000225366	2.54973	1.56796	0.650231	2.4114	0.0158915	0.154862	CRIPTO3	X
										ENSG00000225400	99.9339	0.166465	0.108043	1.54073	0.123383	0.436197	RAB28P5	X
										ENSG00000225401	4.36945	0.164732	0.377592	0.43627	0.662641	0.871241	TGIF2P1	1
										ENSG00000225419	7.75377	-0.364436	0.287604	-1.26715	0.205102	0.540772	RPL21P3	20
										ENSG00000225423	4.21446	0.303208	0.459449	0.659939	0.509293	0.792238	TNPO1P1	10
										ENSG00000225447	12.2557	0.461335	0.286273	1.61152	0.107066	0.404865	RPS15AP10	1
										ENSG00000225492	6.73376	0.179839	0.310719	0.578783	0.562735	0.823038	GBP1P1	1
										ENSG00000225507	126.448	-0.110293	0.0994103	-1.10947	0.267225	0.612069		7
										ENSG00000225510	4.62025	0.126997	0.424925	0.298869	0.76504	0.919369	PCDH8P1	13
										ENSG00000225526	56.8592	0.0563487	0.103245	0.545776	0.58522	0.83381	MKRN2OS	3
										ENSG00000225560	5.78095	0.155222	0.296703	0.523158	0.600864	0.841058	FAM197Y8	Y
										ENSG00000225569	13.5072	0.739824	0.430076	1.72022	0.0853931	0.365891	CCT4P2	X
										ENSG00000225574	7.57334	-1.63032	1.19477	-1.36454	0.172396	0.504084	DRAXINP1	X
										ENSG00000225614	17.8292	0.941975	0.32053	2.9388	0.00329484	0.0647585	ZNF469	16
										ENSG00000225630	104.801	0.166539	0.132853	1.25356	0.210001	0.548099	MTND2P28	1
										ENSG00000225648	224.368	0.0682789	0.0918326	0.743515	0.45717	0.761181	SBDSP1	7
										ENSG00000225663	1697.63	-0.0572579	0.0997993	-0.573731	0.56615	0.824212	MCRIP1	17
										ENSG00000225693	6.80559	0.504268	0.277334	1.81827	0.0690231	0.33076	LAGE3P1	9
										ENSG00000225697	377.779	0.214501	0.0858641	2.49814	0.0124846	0.134428	SLC26A6	3
										ENSG00000225724	3.23864	-0.124129	0.500036	-0.248241	0.803948	0.934568	ASH2LP3	22
										ENSG00000225726	8.57747	0.193964	0.303368	0.639368	0.522584	0.801198		7
										ENSG00000225808	13.2703	0.359147	0.235575	1.52455	0.127371	0.442313	DNAJC19P5	2
										ENSG00000225813	3.58209	-1.25859	0.506761	-2.48359	0.0130067	0.137505		2
										ENSG00000225828	613.473	0.0234944	0.112236	0.20933	0.834191	0.945403	FAM229A	1
										ENSG00000225830	940.019	-0.0261771	0.0864285	-0.302875	0.761985	0.918937	ERCC6	10
										ENSG00000225840	193253	-0.241562	0.509416	-0.474193	0.635362	0.859534		Y
										ENSG00000225849	33.8886	0.0761901	0.170339	0.447285	0.654669	0.868784	MKRN7P	20
										ENSG00000225868	168.324	0.202978	0.12571	1.61465	0.106386	0.403542	WDR87BP	19
										ENSG00000225871	47.6105	0.142714	0.161933	0.881316	0.378147	0.705902		1
										ENSG00000225872	96.4858	0.0931446	0.128907	0.722572	0.469943	0.768624	TEX14BP	19
										ENSG00000225883	3.40031	-0.686785	1.46594	-0.468494	0.639431	0.861381	BMS1P11	9
										ENSG00000225920	9.74274	0.636251	0.288736	2.20357	0.0275546	0.206781	RIMKLBP2	1
										ENSG00000225921	1324.95	-0.0864213	0.0723747	-1.19408	0.232446	0.572559	NOL7	6
										ENSG00000225950	4.65873	0.904048	0.501391	1.80308	0.0713756	0.337393	NTF4	19
										ENSG00000225968	1569.5	-0.167703	0.166136	-1.00944	0.312766	0.653421	ELFN1	7
										ENSG00000225972	139.953	-0.190065	0.13696	-1.38774	0.165217	0.494955	MTND1P23	1
										ENSG00000225973	123.035	-0.14887	0.106286	-1.40065	0.161318	0.490323	PIGBOS1	15
										ENSG00000226002	21.0348	0.504185	0.252701	1.99518	0.0460233	0.269354	GTF2IP14	7
										ENSG00000226015	16.8548	0.110735	0.214024	0.517397	0.604879	0.842426	CCT8P1	1
										ENSG00000226055	26.9826	0.0255307	0.145498	0.175471	0.860709	0.954587	PAICSP1	9
										ENSG00000226085	121.905	0.362895	0.320136	1.13357	0.256977	0.601325	UQCRFS1P1	22
										ENSG00000226107	14.2675	-0.0305842	0.194096	-0.157572	0.874794	0.960375	RPL36AP54	X
										ENSG00000226121	7.43135	0.301331	0.355174	0.848403	0.396214	0.718449	AHCTF1P1	2
										ENSG00000226124	9.81209	0.230373	0.235697	0.977414	0.328364	0.666066	FTCDNL1	2
										ENSG00000226148	5.50208	0.853469	0.45456	1.87757	0.0604395	0.30828	SLC25A39P1	1
										ENSG00000226158	4.77084	-0.182373	0.339053	-0.53789	0.590653	0.836669	CLCP2	13
										ENSG00000226174	45	0.0268789	0.175685	0.152995	0.878402	0.961933	TEX22	14
										ENSG00000226191	5.73957	0.0094968	0.524225	0.0181159	0.985546	0.996945	CLK3P2	1
										ENSG00000226210	207.992	0.289581	0.227009	1.27563	0.202085	0.538775	WASH8P	12
										ENSG00000226220	11.3544	0.221797	0.236674	0.937141	0.348686	0.68242	CICP22	7
										ENSG00000226232	43.7502	0.0990721	0.138659	0.7145	0.474918	0.771256	NPIPB14P	16
										ENSG00000226259	101.678	1.09047	0.491574	2.21832	0.026533	0.202777	GTF2H2B	5
										ENSG00000226261	3.23602	0.492471	0.424972	1.15883	0.246525	0.590166	PIMREGP1	2
										ENSG00000226268	1.94971	2.34084	3.4049	0.687492	0.491773	0.780656		11
										ENSG00000226278	8.87658	1.28088	1.2246	1.04595	0.295583	0.638383	PSPHP1	7
										ENSG00000226287	11.6231	0.532636	0.250748	2.12419	0.0336544	0.230092	TMEM191A	22
										ENSG00000226306	5.11387	0.19927	0.52737	0.377857	0.705537	0.893313	NPY6R	5
										ENSG00000226314	89.2806	-0.375295	0.163028	-2.30203	0.0213332	0.180692	ZKSCAN8P1	6
										ENSG00000226318	28.7516	0.276006	0.175193	1.57544	0.115156	0.420696	RPS3AP38	10
										ENSG00000226321	6.66287	-0.0144337	0.486684	-0.0296573	0.97634	0.992933	CROCC2	2
										ENSG00000226359	5.56433	0.473697	0.348597	1.35887	0.174189	0.505908	ACTG1P24	17
										ENSG00000226393	4.96191	0.404182	0.303419	1.33209	0.18283	0.516192	IFNA20P	9
										ENSG00000226396	8.70951	0.0334603	0.237664	0.140788	0.888037	0.965687		1
										ENSG00000226469	28.4507	0.12441	0.153461	0.810695	0.417541	0.734973	ADAM1B	12
										ENSG00000226479	557.886	-0.0184291	0.0809798	-0.227576	0.819976	0.940457	TMEM185B	2
										ENSG00000226539	3.32782	0.78246	0.62837	1.24522	0.21305	0.551221	MLXP1	2
										ENSG00000226626	4.91176	0.207276	0.33709	0.614898	0.538622	0.811153	NOP56P2	9
										ENSG00000226632	4.64892	0.660883	0.360136	1.83509	0.0664923	0.32499	UBE2V1P1	20
										ENSG00000226652	4.98814	0.171019	0.303305	0.563852	0.572855	0.827089	PSMD10P2	3
										ENSG00000226690	13.0962	0.246943	0.288371	0.856337	0.391811	0.716236		7
										ENSG00000226721	38.921	0.00229058	0.173789	0.0131802	0.989484	0.997778	EEF1DP2	9
										ENSG00000226742	247.695	0.0739365	0.107307	0.689017	0.490813	0.780446	HSBP1L1	18
										ENSG00000226744	17.8147	0.249858	0.283392	0.881668	0.377956	0.705829		7
										ENSG00000226752	533.028	-1.26474	0.28642	-4.41568	1.00691e-05	0.00140944	CUTALP	9
										ENSG00000226763	55.224	0.0241908	0.105316	0.229697	0.818327	0.939666	SRRM5	19
										ENSG00000226789	8.61679	-0.013922	0.273224	-0.0509543	0.959362	0.988451	WBP11P2	2
										ENSG00000226792	16.08	0.303301	0.23592	1.28561	0.198579	0.535228	C13orf42	13
										ENSG00000226823	5.03062	-0.0856686	0.343252	-0.249579	0.802913	0.933831	SUGT1P1	9
										ENSG00000226840	4.25291	-0.431245	0.35359	-1.21962	0.222609	0.560346	PAICSP3	6
										ENSG00000226864	33.1374	0.0516162	0.242927	0.212476	0.831736	0.944598	ATE1OSP	10
										ENSG00000226874	7.07656	0.353663	0.321926	1.09858	0.271949	0.615833	TRPC6P10	7
										ENSG00000226887	182.443	-0.0948297	0.0727377	-1.30372	0.192328	0.528024	ERVMER34-1	4
										ENSG00000226937	25.4463	0.144697	0.168261	0.859958	0.389812	0.714822	CEP164P1	10
										ENSG00000226948	5.18556	0.573385	0.31618	1.81348	0.0697582	0.332656	RPS4XP2	20
										ENSG00000226964	7.15252	1.61583	0.903534	1.78834	0.0737204	0.342089	RHEBP2	10
										ENSG00000227001	10.833	0.584167	0.25544	2.2869	0.0222014	0.184109	NBPF2P	1
										ENSG00000227051	11103.2	-0.109678	0.0729484	-1.5035	0.13271	0.452834	C14orf132	14
										ENSG00000227057	105.401	0.0207411	0.440993	0.0470326	0.962487	0.98946	WDR46	6
										ENSG00000227080	39.1162	0.231978	0.14982	1.54838	0.121532	0.432611		7
										ENSG00000227097	212.608	-0.0450678	0.189815	-0.237431	0.812323	0.937454	RPS28P7	11
										ENSG00000227113	6.80315	0.0592639	0.285815	0.20735	0.835736	0.945718		7
										ENSG00000227124	151.25	-0.486218	0.179692	-2.70584	0.00681316	0.0970471	ZNF717	3
										ENSG00000227152	5.04157	-0.0926174	0.396454	-0.233614	0.815284	0.937889	OR2T7	1
										ENSG00000227163	23.9332	0.191164	0.150009	1.27435	0.20254	0.538823		1
										ENSG00000227176	6.91253	0.0341187	0.305105	0.111826	0.910961	0.972274	NSA2P5	2
										ENSG00000227201	6.20349	0.554783	0.34294	1.61773	0.105722	0.402006	CNN2P1	22
										ENSG00000227212	23.2761	0.377448	0.166702	2.26421	0.0235613	0.190058	PFN1P6	1
										ENSG00000227232	477.055	-0.0710296	0.0869906	-0.81652	0.414203	0.731705	WASH7P	1
										ENSG00000227236	5.68422	0.508066	0.413268	1.22938	0.218928	0.557181		1
										ENSG00000227268	77.353	-0.0038185	0.112761	-0.0338637	0.972986	0.992117	KLLN	10
										ENSG00000227289	3.87259	0.245598	0.472753	0.519507	0.603407	0.842158	HSFY3P	Y
										ENSG00000227304	7.63695	0.499112	0.306511	1.62836	0.103448	0.398404		4
										ENSG00000227329	7.69886	0.0919521	0.341226	0.269475	0.787564	0.928303		X
										ENSG00000227345	1426.71	-0.0195533	0.0366788	-0.533094	0.593968	0.837923	PARG	10
										ENSG00000227370	24.4173	0.217654	0.265043	0.821204	0.41153	0.729825		22
										ENSG00000227372	1908.21	0.0934578	0.0625616	1.49385	0.135214	0.455698	GFOD3P	1
										ENSG00000227394	4.83851	0.0735403	0.380974	0.193033	0.846933	0.949952	RPL11P1	2
										ENSG00000227413	4.47088	0.622021	0.314867	1.97551	0.0482108	0.276081		22
										ENSG00000227436	3.86079	0.955769	0.409941	2.33148	0.0197281	0.173245	FCF1P1	7
										ENSG00000227449	14.228	0.55087	0.559945	0.983792	0.325218	0.662644	FGF7P6	9
										ENSG00000227470	16.246	-0.234486	0.201158	-1.16568	0.243744	0.586731	RPL39P16	2
										ENSG00000227471	64.9764	0.0309808	0.106873	0.289884	0.771905	0.922668	AKR1B15	7
										ENSG00000227473	144.208	0.0644426	0.275114	0.23424	0.814799	0.937889	TSSK5P	8
										ENSG00000227494	2.32287	0.93121	0.492009	1.89267	0.058402	0.303453	USP9YP14	Y
										ENSG00000227500	1154.04	0.144934	0.0582797	2.48687	0.0128873	0.136709	SCAMP4	19
										ENSG00000227536	10.912	0.443075	0.205068	2.16062	0.0307245	0.219033	SOCS5P4	X
										ENSG00000227582	23.7006	-0.058067	0.415205	-0.139851	0.888777	0.965929	ADGRF5P1	9
										ENSG00000227615	9.1498	0.160569	0.332398	0.483061	0.629052	0.855667		11
										ENSG00000227632	14.9004	0.668477	0.377807	1.76936	0.0768335	0.348024		2
										ENSG00000227638	6.77726	0.279616	0.390882	0.715346	0.474395	0.770725	HNRNPA1P14	9
										ENSG00000227671	272.269	0.134735	0.13017	1.03507	0.300635	0.643991	ZNF731P	1
										ENSG00000227725	5.23902	0.338105	0.35903	0.941718	0.346337	0.681302	POLR2MP1	4
										ENSG00000227745	3.11082	0.548821	0.528901	1.03766	0.299427	0.642586		2
										ENSG00000227775	596.102	-0.451857	0.15102	-2.99204	0.00277123	0.0587607		1
										ENSG00000227799	34.0694	0.0171348	0.140561	0.121903	0.902976	0.970652	CDPF1P1	2
										ENSG00000227825	13.9931	0.527295	0.27218	1.9373	0.0527083	0.288016	SLC9A7P1	12
										ENSG00000227827	72.5776	0.21938	0.488361	0.449216	0.653276	0.868194	PKD1P2	16
										ENSG00000227855	75.4267	-0.0370092	0.146925	-0.251891	0.801125	0.933326	DPY19L2P3	7
										ENSG00000227877	16.4119	-0.689944	0.380004	-1.81562	0.069428	0.332017	MRLN	10
										ENSG00000227962	6.68693	0.25839	0.330317	0.782248	0.434069	0.745141		1
										ENSG00000227992	3.34953	1.0377	0.585654	1.77187	0.0764162	0.347502		2
										ENSG00000227999	72.8135	0.430925	0.166249	2.59205	0.00954058	0.11647	MTND5P1	21
										ENSG00000228019	6.11886	0.110109	0.293145	0.375612	0.707206	0.893825		7
										ENSG00000228049	133.291	0.394206	0.17496	2.25311	0.0242519	0.192265	POLR2J2	7
										ENSG00000228141	7.27508	0.403993	0.269334	1.49997	0.133621	0.453856		15
										ENSG00000228144	4.10531	1.14318	0.976743	1.1704	0.241838	0.584219		12
										ENSG00000228146	13.0782	0.209762	0.206755	1.01454	0.310324	0.651854	CASP16P	16
										ENSG00000228175	42.9933	0.0906777	0.106107	0.854586	0.39278	0.717099	GEMIN8P4	1
										ENSG00000228198	599.079	0.167792	0.134055	1.25167	0.210691	0.548828	OR2M3	1
										ENSG00000228205	7.40881	0.124273	0.315618	0.393747	0.693768	0.886958	RPS3P3	3
										ENSG00000228224	9.3104	0.735522	0.286221	2.56976	0.0101768	0.121139	NACA4P	8
										ENSG00000228238	13.7952	-0.121833	0.243323	-0.500707	0.616578	0.84821		1
										ENSG00000228252	72.4843	0.0119202	0.186881	0.0637851	0.949141	0.984966	COL6A4P2	3
										ENSG00000228300	266.931	-0.130527	0.117992	-1.10624	0.268624	0.613148	FAM174C	19
										ENSG00000228319	3.95254	0.221217	0.343739	0.64356	0.519861	0.799392	SPATA2P1	13
										ENSG00000228327	97.7666	0.634554	0.165349	3.83766	0.000124211	0.00805724		1
										ENSG00000228330	39.5562	0.0255047	0.132296	0.192785	0.847127	0.949952		10
										ENSG00000228335	7.85856	-0.24228	0.247862	-0.977476	0.328333	0.666066		7
										ENSG00000228336	23.4567	-0.0117651	0.187821	-0.0626397	0.950053	0.985411	OR9H1P	1
										ENSG00000228409	352.059	0.0151068	0.0644387	0.234436	0.814646	0.937889	CCT6P1	7
										ENSG00000228415	32.7591	0.0485927	0.213005	0.228129	0.819546	0.94032	PTMAP1	6
										ENSG00000228429	4.81656	-0.340989	0.353399	-0.964886	0.334602	0.671277		7
										ENSG00000228432	69.2056	0.390686	0.139272	2.80519	0.00502864	0.0811952	DHFRP2	6
										ENSG00000228446	6.60157	-0.172134	0.31029	-0.554753	0.579064	0.830733	ANKRD49P1	2
										ENSG00000228451	76.8227	0.0334398	0.105954	0.315605	0.752302	0.913581	SDAD1P1	8
										ENSG00000228463	697.913	0.300758	0.0787207	3.82056	0.000133147	0.00840268		1
										ENSG00000228474	1273.14	-0.0478799	0.108233	-0.442378	0.658216	0.870231	OST4	2
										ENSG00000228477	5.03991	0.0340885	0.347374	0.0981318	0.921828	0.976259		1
										ENSG00000228486	192.904	0.0118287	0.0783064	0.151057	0.879931	0.962614	C2orf92	2
										ENSG00000228492	339.436	0.303174	0.145258	2.08714	0.0368752	0.240364	RAB11FIP1P1	X
										ENSG00000228510	12.4251	-0.0166704	0.277418	-0.0600913	0.952083	0.985932		9
										ENSG00000228522	6.32886	1.2208	0.474578	2.57239	0.0101	0.120942		9
										ENSG00000228570	1847.46	-0.0012052	0.0997353	-0.012084	0.990359	0.997778	NUTM2E	10
										ENSG00000228594	453.166	0.191876	0.130435	1.47104	0.14128	0.463439	FNDC10	1
										ENSG00000228623	1136.35	0.157165	0.0930153	1.68967	0.0910918	0.377417	ZNF883	9
										ENSG00000228626	13.6458	0.127597	0.237797	0.536578	0.591559	0.837037		1
										ENSG00000228638	17.8462	-0.195932	0.480832	-0.407486	0.683651	0.882209	FCF1P2	3
										ENSG00000228653	15.6138	0.161589	0.217159	0.744102	0.456815	0.760938	HNRNPCP7	7
										ENSG00000228663	16.9972	0.340714	0.312832	1.08913	0.276098	0.620488	PSMD10P1	20
										ENSG00000228672	99.1121	0.130516	0.158578	0.823043	0.410484	0.729136	PROB1	5
										ENSG00000228681	28.2559	0.137517	0.16229	0.847349	0.396801	0.718816		2
										ENSG00000228696	275.692	0.195126	0.175806	1.10989	0.267045	0.611954	ARL17B	17
										ENSG00000228716	2107.1	-0.179583	0.192675	-0.932055	0.351308	0.684023	DHFR	5
										ENSG00000228725	5.20868	0.0752196	0.343227	0.219154	0.82653	0.942747	MTND2P12	17
										ENSG00000228727	10.279	-0.136547	0.692405	-0.197207	0.843666	0.948461	SAPCD1	6
										ENSG00000228782	34.1106	0.266614	0.145634	1.83071	0.0671434	0.3268	MRPL45P2	17
										ENSG00000228810	4.82991	0.226477	0.373342	0.606623	0.544101	0.813226	PABPC1P11	9
										ENSG00000228818	5.03484	-0.0233551	0.337054	-0.0692918	0.944757	0.98337		1
										ENSG00000228836	7.83211	0.0102415	0.285991	0.0358105	0.971433	0.991853	CT45A5	X
										ENSG00000228897	10.5561	0.187804	0.26397	0.711461	0.476799	0.772255		7
										ENSG00000228903	38.1119	0.271747	0.182202	1.49146	0.135841	0.456901	RASA4CP	7
										ENSG00000228915	4.91198	-0.341507	0.327929	-1.04141	0.297686	0.640693	OR7E128P	11
										ENSG00000228997	3.56304	1.35058	0.773694	1.74563	0.0808757	0.356705	ORMDL1P1	10
										ENSG00000228998	81.2873	-0.0217211	0.109487	-0.19839	0.84274	0.948185	PERPP2	15
										ENSG00000229000	12.4351	0.148044	0.215852	0.685858	0.492803	0.781333	SEPTIN7P8	19
										ENSG00000229018	62.6901	0.217904	0.145626	1.49632	0.13457	0.454652	PMS2P7	7
										ENSG00000229029	13.5175	0.113573	0.245712	0.462219	0.643924	0.863495	CDCA4P1	9
										ENSG00000229031	8.0415	0.156099	0.269625	0.57895	0.562623	0.823002	MTCO1P25	7
										ENSG00000229036	147.052	0.071748	0.0940525	0.762851	0.445552	0.753735	VDAC1P8	6
										ENSG00000229052	24.3785	0.0477577	0.205764	0.232099	0.816461	0.938333	MND1P1	1
										ENSG00000229097	25.9008	0.239669	0.186072	1.28805	0.197729	0.534589	CALM2P2	10
										ENSG00000229117	11731.7	-0.097902	0.139053	-0.704064	0.481393	0.775066	RPL41	12
										ENSG00000229132	7.11377	0.436525	0.268713	1.6245	0.104269	0.399975	EIF4A1P10	X
										ENSG00000229146	5.42202	0.128182	0.714736	0.179342	0.857669	0.953779	SNX18P4	9
										ENSG00000229156	11.7157	-0.226791	0.31056	-0.730265	0.465228	0.766194		9
										ENSG00000229172	12.6108	0.425224	0.23443	1.81386	0.0696995	0.332546		2
										ENSG00000229180	91.6035	0.168351	0.103435	1.62761	0.103608	0.398707	RABGEF1P1	7
										ENSG00000229183	8.11102	0.0613811	0.261681	0.234565	0.814546	0.937889	PGA4	11
										ENSG00000229186	18.4086	1.14502	1.3231	0.865408	0.386815	0.711799	ADAM1A	12
										ENSG00000229212	415.097	0.336741	0.179927	1.87154	0.06127	0.310515		15
										ENSG00000229222	3.7767	-0.0854912	0.380507	-0.224677	0.822231	0.941361	KRT18P4	20
										ENSG00000229238	1.41452	2.66303	3.53867	0.752551	0.45172	0.757421	PPP1R12BP1	Y
										ENSG00000229241	5.50947	0.698122	0.363328	1.92146	0.0546733	0.294518	PNPT1P1	3
										ENSG00000229273	40.214	-0.291962	0.13692	-2.13235	0.0329782	0.227813		9
										ENSG00000229320	62.527	-0.072824	0.133078	-0.547229	0.584221	0.83321	KRT8P12	3
										ENSG00000229349	5.53582	0.346314	0.337776	1.02528	0.305233	0.647995	ACTG1P9	6
										ENSG00000229358	127.475	-0.104483	0.091272	-1.14474	0.252316	0.596356	DPY19L1P1	7
										ENSG00000229376	12.1976	0.299009	0.319661	0.935392	0.349587	0.683305	CICP3	1
										ENSG00000229413	17.9819	0.283691	0.276594	1.02566	0.305052	0.647995		7
										ENSG00000229419	120.278	0.34171	0.21072	1.62163	0.104883	0.400616	RALGAPA1P1	9
										ENSG00000229447	48.4299	-0.064686	0.140227	-0.461295	0.644587	0.863702		1
										ENSG00000229453	22.1232	0.149441	0.211382	0.706969	0.479586	0.773628	SPINK8	3
										ENSG00000229474	22.2102	0.503089	0.154621	3.25369	0.00113915	0.0330852	PATL2	15
										ENSG00000229544	2480.78	-1.8229	0.498821	-3.65441	0.000257771	0.0127356	NKX1-2	10
										ENSG00000229560	7.13072	0.153239	0.325022	0.471474	0.637302	0.860256	LYARP1	2
										ENSG00000229585	9.72649	0.382127	0.335119	1.14027	0.254172	0.598561	RPL21P44	4
										ENSG00000229598	13.5409	0.180184	0.217066	0.830088	0.406489	0.726111	PRDX3P1	22
										ENSG00000229635	14.8639	-0.179921	0.192178	-0.936219	0.349161	0.682864		1
										ENSG00000229638	5.46946	0.570837	0.374847	1.52285	0.127795	0.443189	RPL4P4	3
										ENSG00000229644	22.6776	0.468045	0.205622	2.27624	0.0228317	0.187167	NAMPTP1	10
										ENSG00000229657	4.76768	0.360401	0.459534	0.784275	0.432879	0.744266	RPL13AP11	1
										ENSG00000229659	5.5557	-0.0589573	0.259203	-0.227456	0.820069	0.940461	RPL26P6	10
										ENSG00000229676	11.4229	0.375042	0.271359	1.38209	0.166945	0.497282	ZNF492	19
										ENSG00000229703	19.3847	0.00677322	0.186042	0.036407	0.970958	0.991794	LYPD9P	1
										ENSG00000229721	3.31921	0.0501714	0.488996	0.102601	0.91828	0.975587		5
										ENSG00000229759	9.70175	0.389281	0.364841	1.06699	0.285976	0.629164	MRPS18AP1	3
										ENSG00000229786	17.0088	0.381995	0.200861	1.90179	0.0571991	0.300851	SNRPFP2	1
										ENSG00000229808	5.65975	0.378755	0.331704	1.14185	0.253517	0.598034		1
										ENSG00000229809	604.582	-0.156813	0.126043	-1.24412	0.213455	0.551427	ZNF688	16
										ENSG00000229816	28.4052	0.294961	0.16907	1.7446	0.081054	0.356941	DDX50P1	2
										ENSG00000229833	589.899	-0.110786	0.105517	-1.04993	0.293748	0.63634	PET100	19
										ENSG00000229870	3.89299	0.21961	0.381155	0.576171	0.5645	0.82377	RPL21P89	10
										ENSG00000229920	32.1511	0.268487	0.188072	1.42757	0.153415	0.478734	RPS4XP5	2
										ENSG00000229924	3.0979	0.152647	0.636383	0.239867	0.810433	0.936784	FAM90A26	4
										ENSG00000229927	10.59	-0.381076	0.508816	-0.748947	0.453889	0.758873	RHEBP1	10
										ENSG00000229930	6.78449	0.234812	0.331491	0.708351	0.478727	0.772913		1
										ENSG00000229972	8.04012	0.450166	0.387759	1.16094	0.245664	0.589525	IQCF3	3
										ENSG00000230006	5.58497	-0.183258	0.584465	-0.313549	0.753864	0.91438	ANKRD36BP2	2
										ENSG00000230021	293.786	0.0778746	0.129324	0.602167	0.547063	0.815095		1
										ENSG00000230042	62.1881	0.211316	0.125989	1.67725	0.0934928	0.380622	AK3P3	7
										ENSG00000230043	5.7498	0.328846	0.302046	1.08873	0.276274	0.620584	TMSB4XP6	20
										ENSG00000230062	4.85259	-0.568162	0.618879	-0.918051	0.358592	0.690094	ANKRD66	6
										ENSG00000230069	5.43918	0.155131	0.643304	0.241147	0.809441	0.936425	LRRC37A15P	4
										ENSG00000230071	8.23266	0.0259806	0.224252	0.115855	0.907768	0.971371	RPL4P6	22
										ENSG00000230092	12.4057	-0.0556035	0.339052	-0.163997	0.869733	0.958266		1
										ENSG00000230124	2142.72	0.107343	0.0514182	2.08764	0.0368308	0.240252	ACBD6	1
										ENSG00000230188	5.32324	0.0214296	0.331852	0.0645757	0.948512	0.984855	RPL21P83	9
										ENSG00000230189	18.5946	0.107314	0.168736	0.635988	0.524784	0.802134	RABGEF1P2	7
										ENSG00000230219	6.63516	-0.228814	0.298226	-0.767251	0.442932	0.752036	CIBAR1P2	4
										ENSG00000230224	35.6754	0.148202	0.127832	1.15935	0.246313	0.590063	PHB1P9	10
										ENSG00000230246	7.69785	1.61418	0.383787	4.20594	2.60004e-05	0.00276599	SPATA31C1	9
										ENSG00000230280	6.71494	0.261188	0.310125	0.842202	0.399675	0.720863	HNRNPA1P59	1
										ENSG00000230295	6.68713	-0.0715738	0.313873	-0.228034	0.81962	0.94032	GTF2IP23	7
										ENSG00000230305	47.7245	0.0442477	0.118655	0.37291	0.709216	0.895454		7
										ENSG00000230312	19.208	-0.0977823	0.195264	-0.500769	0.616534	0.84821	SLC25A53P1	X
										ENSG00000230321	4.56354	1.11344	0.420443	2.64825	0.00809105	0.106831	MTCO2P27	19
										ENSG00000230358	20.749	0.721295	0.237062	3.04265	0.00234508	0.0528551	SPDYE21	7
										ENSG00000230359	26.1648	-0.105813	0.15473	-0.683852	0.494069	0.78195	TPI1P2	7
										ENSG00000230373	272.262	0.718728	0.233242	3.08147	0.00205978	0.0491627	GOLGA6L5P	15
										ENSG00000230409	5.46246	-0.272081	0.364346	-0.746764	0.455206	0.759779	TCEA1P2	3
										ENSG00000230444	18.0989	-0.334543	0.248109	-1.34837	0.177539	0.509301	TFAMP1	7
										ENSG00000230445	75.4212	-0.0345331	0.135933	-0.254046	0.79946	0.93232	LRRC37A6P	10
										ENSG00000230453	16.498	0.485135	0.357419	1.35733	0.174677	0.506614	ANKRD18B	9
										ENSG00000230465	8.74426	-0.019591	0.216262	-0.0905892	0.927819	0.977793	VENTXP4	3
										ENSG00000230474	6.13291	0.457724	0.2798	1.6359	0.10186	0.395931	ATP6V1G1P7	13
										ENSG00000230510	18.2935	-0.286973	0.23879	-1.20178	0.229449	0.569402	PPP5D1P	19
										ENSG00000230535	6.3759	-0.324193	0.622888	-0.520467	0.602738	0.841988	BASP1P1	13
										ENSG00000230561	10.0269	0.0959182	0.23153	0.41428	0.678669	0.87962	CCDC192	5
										ENSG00000230637	6.26703	0.0626917	0.2496	0.251169	0.801684	0.933355		22
										ENSG00000230638	3.92448	0.269679	0.463652	0.581642	0.560808	0.822415		1
										ENSG00000230683	5.54067	0.104823	0.323714	0.323814	0.746079	0.910608	DDTP1	3
										ENSG00000230701	17.2766	0.236334	0.173446	1.36258	0.173015	0.504364	FBXW4P1	22
										ENSG00000230707	61.0255	-0.2284	0.247548	-0.922649	0.35619	0.688442	HAPSTR2	X
										ENSG00000230715	38.9995	0.566687	0.163129	3.47385	0.000513049	0.0198602		7
										ENSG00000230772	37.3024	-0.0981309	0.193016	-0.508407	0.611168	0.845197	VN1R108P	20
										ENSG00000230777	7.15853	0.307086	0.276697	1.10982	0.267075	0.611954	RPS29P5	1
										ENSG00000230778	29.6012	-0.255157	0.466786	-0.546625	0.584637	0.833462	ANKRD63	15
										ENSG00000230796	3.74054	-0.163824	0.392975	-0.416882	0.676765	0.878852		7
										ENSG00000230797	58.9078	0.253792	0.159444	1.59172	0.111447	0.412321	YY2	X
										ENSG00000230828	5.42321	-0.240586	0.351566	-0.684327	0.493769	0.781756		1
										ENSG00000230847	11.4761	0.28784	0.954483	0.301566	0.762983	0.919203	OCLNP1	5
										ENSG00000230863	19.3729	0.146525	0.200939	0.729203	0.465877	0.766358		1
										ENSG00000230867	7.6852	0.442223	0.289347	1.52835	0.126426	0.440627		9
										ENSG00000230869	12.2785	-0.0690344	0.455462	-0.15157	0.879526	0.962335	AGAP10P	10
										ENSG00000230872	5.4947	-1.14984	0.394447	-2.91506	0.00355624	0.0668077	MFSD13B	16
										ENSG00000230873	16.9202	0.376413	0.234941	1.60216	0.109121	0.408084	STMND1	6
										ENSG00000230882	44.4504	-0.24238	0.198414	-1.22159	0.221864	0.559764		7
										ENSG00000230977	4.44822	-0.790148	0.865008	-0.913458	0.361002	0.691765		Y
										ENSG00000230982	151.352	0.0830001	0.196172	0.423098	0.672224	0.876329	DSTNP1	21
										ENSG00000230987	13.8695	-0.122903	0.226725	-0.542081	0.587762	0.835551		1
										ENSG00000230989	8809.25	-0.226773	0.0761323	-2.97867	0.00289504	0.0600992	HSBP1	16
										ENSG00000230992	92.5621	-0.444515	0.250887	-1.77177	0.0764323	0.347502	FAM201B	2
										ENSG00000231007	3.33986	0.541913	0.488932	1.10836	0.267705	0.612608	CDC20P1	9
										ENSG00000231063	3.44975	0.235688	0.433558	0.543612	0.586708	0.834817	RPL6P6	2
										ENSG00000231084	15.1135	-0.401853	0.204919	-1.96104	0.0498749	0.280775	RPL22P24	1
										ENSG00000231086	13.9085	-0.303194	0.186912	-1.62212	0.104778	0.400463	TSSK1A	22
										ENSG00000231087	2.89356	0.508067	0.647152	0.785081	0.432406	0.744208	FDPSP7	7
										ENSG00000231165	16.578	-0.0206176	0.228403	-0.0902688	0.928074	0.977812	TRBV26OR9-2	9
										ENSG00000231167	5.95021	0.315847	0.327704	0.963817	0.335138	0.671441	YBX1P2	7
										ENSG00000231181	6.82018	0.0371094	0.27645	0.134235	0.893216	0.967816		1
										ENSG00000231192	8.66153	0.472727	0.26182	1.80554	0.0709897	0.336375	OR5H1	3
										ENSG00000231205	50.5779	-0.299385	0.283017	-1.05783	0.290131	0.632182	ZNF826P	19
										ENSG00000231213	4.67749	-0.225699	0.623613	-0.361921	0.717411	0.898671	PLSCR5	3
										ENSG00000231232	6.80763	-0.153174	0.246329	-0.621826	0.534056	0.809257		7
										ENSG00000231234	4.49137	0.179847	0.346974	0.518331	0.604228	0.842306	SKP1P1	7
										ENSG00000231240	10.8383	0.775287	0.664123	1.16738	0.243055	0.586134	KLF2P1	2
										ENSG00000231245	4.1021	-0.856454	0.961964	-0.890318	0.373295	0.701771	C1DP1	10
										ENSG00000231256	29.1659	0.327407	0.140186	2.33553	0.0195159	0.172744	CFAP97D1	17
										ENSG00000231259	294.414	-0.075494	0.110166	-0.685272	0.493172	0.781366	ANAPC1P2	2
										ENSG00000231296	5.56482	-0.0153397	0.380293	-0.0403364	0.967825	0.990326		1
										ENSG00000231333	4.70055	0.0185332	0.322749	0.0574231	0.954208	0.986647	RPL34P6	1
										ENSG00000231340	20.4099	-0.0523478	0.24478	-0.213857	0.830658	0.944173	ACTG1P10	X
										ENSG00000231345	95.6132	-0.0698622	0.12605	-0.554241	0.579414	0.830916	BEND3P1	10
										ENSG00000231381	22.5805	0.0116416	0.210459	0.0553152	0.955887	0.987111	RNF2P1	9
										ENSG00000231390	3.09705	-0.897874	0.939816	-0.955372	0.33939	0.67573	SNX18P8	9
										ENSG00000231443	48.8925	0.188787	0.126899	1.4877	0.136831	0.45841	PPP4R2P2	3
										ENSG00000231466	13.6432	0.25944	0.238049	1.08986	0.275775	0.620061		22
										ENSG00000231500	12820	-0.0477827	0.137192	-0.34829	0.727623	0.903178	RPS18	6
										ENSG00000231548	14.4539	0.033088	0.192799	0.171619	0.863737	0.956151	OR55B1P	11
										ENSG00000231550	21.7308	0.0743075	0.274931	0.270277	0.786947	0.928303	PTCHD3P2	2
										ENSG00000231551	63.3228	0.367835	0.104456	3.52144	0.000429216	0.0176007	PDE4DIPP6	1
										ENSG00000231561	4.95266	0.151251	0.37277	0.405749	0.684927	0.882808	CEACAMP5	19
										ENSG00000231569	4.74036	-0.356702	0.377042	-0.946055	0.344121	0.679045		10
										ENSG00000231584	25.4325	0.122274	0.176929	0.691093	0.489507	0.780352	FAHD2CP	2
										ENSG00000231588	32.3052	-0.1029	0.136991	-0.751142	0.452567	0.75782	SHQ1P1	10
										ENSG00000231665	4.47239	-0.298344	0.400199	-0.745489	0.455976	0.760168	OGFOD1P1	13
										ENSG00000231688	3.50677	0.376894	0.436968	0.862521	0.388401	0.713032	RPL21P43	3
										ENSG00000231701	43.9764	0.978519	0.447757	2.18538	0.0288611	0.211538	BMS1P13	9
										ENSG00000231725	15.4041	0.0139346	0.223705	0.0622902	0.950332	0.985469	VN1R110P	X
										ENSG00000231738	74.6069	0.149411	0.159799	0.934993	0.349792	0.683468	TSPAN19	12
										ENSG00000231741	7.97684	0.123536	0.269505	0.458381	0.646679	0.864018		9
										ENSG00000231752	10.5905	-0.0419012	0.214014	-0.195787	0.844777	0.949138	EMBP1	1
										ENSG00000231784	84.506	0.0867997	0.132434	0.655419	0.512198	0.794699	DBIL5P	17
										ENSG00000231787	8.17229	0.0774474	0.295279	0.262286	0.793101	0.929779	H2BP9	X
										ENSG00000231793	37.9686	0.5317	0.252216	2.10812	0.035021	0.234527	DOC2GP	11
										ENSG00000231804	4.65314	-0.205643	0.35793	-0.574534	0.565606	0.824129	RPL21P85	9
										ENSG00000231822	13.7647	0.0995104	0.226156	0.440008	0.659931	0.870617	SMC3P1	2
										ENSG00000231824	2.92612	0.0846776	0.583321	0.145165	0.884581	0.964635	AKAIN1	18
										ENSG00000231827	48.0263	0.515213	0.581577	0.88589	0.375677	0.704141		1
										ENSG00000231852	7.35479	1.3952	0.613648	2.27362	0.0229891	0.187797	CYP21A2	6
										ENSG00000231859	17.7275	0.584805	0.2327	2.51312	0.0119668	0.131753		7
										ENSG00000231887	12.1186	-0.0263499	0.270154	-0.0975365	0.9223	0.976582	PRH1	12
										ENSG00000231922	5.76216	0.188029	0.344154	0.546351	0.584825	0.833538		14
										ENSG00000231925	222.98	0.240114	0.266282	0.901729	0.367201	0.696645	TAPBP	6
										ENSG00000231952	6.61372	0.108157	0.303175	0.356748	0.72128	0.900363	DPY19L1P2	7
										ENSG00000231967	13.5447	0.175841	0.2342	0.750815	0.452764	0.757877		9
										ENSG00000231995	18.2752	0.297743	0.225154	1.3224	0.186036	0.520505	RPL7AP76	9
										ENSG00000232022	6.78185	0.367313	0.298991	1.22851	0.219256	0.557423	FAAHP1	1
										ENSG00000232024	101.286	0.182886	0.224977	0.812913	0.416268	0.733869	LSM12P1	8
										ENSG00000232040	682.382	-0.266253	0.13036	-2.04244	0.0411077	0.253539	SCAND3	6
										ENSG00000232070	15.8737	-0.122926	0.236338	-0.520129	0.602974	0.842042	TMEM253	14
										ENSG00000232112	2124.84	-0.146367	0.106856	-1.36976	0.170761	0.502749	TMA7	3
										ENSG00000232119	1183.57	0.00274432	0.0921518	0.0297804	0.976242	0.992933	MCTS1	X
										ENSG00000232136	4.63788	0.227976	0.312903	0.728584	0.466256	0.766358	DUXAP7	20
										ENSG00000232149	20.1137	0.551838	0.223482	2.46927	0.0135389	0.140577	FERP1	X
										ENSG00000232186	23.9671	-0.142004	0.166791	-0.851387	0.394554	0.717677	TERF1P7	X
										ENSG00000232218	7.23096	0.543062	0.30292	1.79276	0.0730112	0.341025	RGL4P1	22
										ENSG00000232237	10.8105	0.531644	0.369789	1.43769	0.150521	0.475063	ASCL5	1
										ENSG00000232303	8.55355	0.031911	0.296487	0.10763	0.914289	0.973314	DFFBP1	9
										ENSG00000232344	36.1807	0.390055	0.219719	1.77525	0.0758569	0.346559		17
										ENSG00000232388	446.69	-0.137547	0.0949075	-1.44927	0.147261	0.471831	SMIM26	20
										ENSG00000232398	6.09408	0.506131	0.330498	1.53142	0.125666	0.440051	TMPRSS11CP	4
										ENSG00000232433	9.67583	-0.843899	0.521486	-1.61826	0.105607	0.401924	GXYLT1P3	9
										ENSG00000232434	1481.49	-0.0363614	0.177137	-0.205273	0.837359	0.946201	AJM1	9
										ENSG00000232439	22.6668	0.118036	0.267787	0.440785	0.659368	0.8706	RPL18AP7	3
										ENSG00000232450	52.359	-0.071485	0.160174	-0.446295	0.655384	0.869099		1
										ENSG00000232489	4.16143	-0.36856	0.463461	-0.795235	0.426477	0.740485	MFAP1P1	13
										ENSG00000232502	8.10043	0.519879	0.459914	1.13038	0.258314	0.6029		2
										ENSG00000232503	11.4318	-0.340072	0.244104	-1.39314	0.163577	0.493043	CYCSP8	2
										ENSG00000232528	5.0823	0.487889	0.351699	1.38723	0.165371	0.495128		20
										ENSG00000232573	8.23603	0.000247514	0.628743	0.000393665	0.999686	0.999865	RPL3P4	14
										ENSG00000232587	4.13504	0.607122	0.467926	1.29747	0.194468	0.530783	EEF1A1P3	13
										ENSG00000232593	1047.38	-0.0393649	0.0812326	-0.484595	0.627964	0.855083	KANTR	X
										ENSG00000232599	7.17315	0.473467	0.472455	1.00214	0.316275	0.656202		X
										ENSG00000232608	7.60328	0.185124	0.265676	0.696801	0.485927	0.778061	TIMM9P2	21
										ENSG00000232630	83.3596	0.180546	0.110941	1.62741	0.10365	0.398707	PRPS1P2	9
										ENSG00000232653	32.9424	0.1609	0.239648	0.671402	0.501964	0.787484	GOLGA8N	15
										ENSG00000232709	13.2332	0.323297	0.210896	1.53297	0.125283	0.439412	MARK2P9	10
										ENSG00000232815	48.0329	-0.30456	0.300996	-1.01184	0.311615	0.652693	DUX4L50	9
										ENSG00000232818	36.8579	0.37848	0.172352	2.19598	0.0280937	0.209041	RPS2P32	7
										ENSG00000232838	129.782	0.0379378	0.106997	0.354568	0.722913	0.901241	PET117	20
										ENSG00000232843	2.10778	1.63571	0.723428	2.26106	0.0237558	0.190301	SNX18P2	9
										ENSG00000232859	278.991	0.101366	0.146281	0.692949	0.488342	0.77929	LYRM9	17
										ENSG00000232862	6.7736	-0.279179	0.353088	-0.790678	0.429132	0.74204		1
										ENSG00000232871	7.93005	0.177939	0.271883	0.654468	0.51281	0.795118	SEC1P	19
										ENSG00000232872	17.8799	0.157764	0.221965	0.71076	0.477233	0.772376	CTAGE3P	13
										ENSG00000232901	8.91761	0.37105	0.229858	1.61426	0.106471	0.403683	CYCSP10	3
										ENSG00000232906	6.13429	0.039251	0.399291	0.0983019	0.921693	0.976227		7
										ENSG00000232928	3.8436	0.832719	0.465516	1.78881	0.0736461	0.342089	DDX3P1	X
										ENSG00000232938	29.9455	0.455751	0.234138	1.9465	0.0515945	0.285074	RPL23AP87	17
										ENSG00000232983	5.95636	0.10834	0.322602	0.335832	0.736998	0.906849		9
										ENSG00000233010	6.64505	0.309495	0.413772	0.747983	0.45447	0.759374	RPEP4	22
										ENSG00000233012	20.7201	0.507936	0.190209	2.67041	0.00757584	0.103174	HDAC1P2	1
										ENSG00000233024	1255.39	0.200334	0.103816	1.92971	0.0536428	0.291242	NPIPA9	16
										ENSG00000233025	10.5515	0.426346	0.257615	1.65497	0.0979298	0.388071	CRYZP1	7
										ENSG00000233056	74.0421	0.298679	0.144963	2.06037	0.0393627	0.248743	ERVH48-1	21
										ENSG00000233087	61.1526	0.158055	0.249533	0.633405	0.526469	0.803252	RAB6D	2
										ENSG00000233115	7.67889	1.02263	0.51397	1.98967	0.0466277	0.271521	FAM90A11	8
										ENSG00000233121	10.4371	0.638215	0.305117	2.0917	0.0364651	0.239123	VN1R20P	3
										ENSG00000233122	17.8334	0.225004	0.194232	1.15842	0.246691	0.590182	CTAGE7P	10
										ENSG00000233139	19.4222	0.0174922	0.24118	0.0725275	0.942182	0.983011		X
										ENSG00000233155	6.15914	-0.104985	0.25846	-0.406195	0.6846	0.882753	HMGA1P8	2
										ENSG00000233170	10.0268	0.224144	0.268417	0.835057	0.403686	0.723889		8
										ENSG00000233196	8.62426	-0.0981021	0.26128	-0.375467	0.707313	0.89384		1
										ENSG00000233198	19.7778	0.402768	0.233917	1.72184	0.0850982	0.365185	RNF224	9
										ENSG00000233231	9.39497	0.359667	0.279206	1.28818	0.197684	0.534589	HNRNPA1P49	6
										ENSG00000233232	238.647	0.246996	0.116417	2.12164	0.0338681	0.231045	NPIPB7	16
										ENSG00000233264	12.9886	-0.287604	0.18314	-1.5704	0.116321	0.422959		7
										ENSG00000233276	1475.03	-0.0445263	0.156305	-0.284869	0.775745	0.924166	GPX1	3
										ENSG00000233297	18.2872	-0.258661	0.269058	-0.961357	0.336373	0.672743	RASA4DP	7
										ENSG00000233325	56.9311	0.0565868	0.167428	0.337976	0.735381	0.905882	MIPEPP3	13
										ENSG00000233337	36.7941	0.100164	0.162422	0.616688	0.53744	0.810465	UBE2FP3	1
										ENSG00000233369	20395.5	-0.0684711	0.0746973	-0.916647	0.359327	0.690403	GTF2IP4	7
										ENSG00000233381	12.1547	0.36855	0.204629	1.80106	0.0716928	0.338235	AK4P3	12
										ENSG00000233382	46.9499	-0.0872987	0.137483	-0.634977	0.525443	0.802553	NKAPP1	X
										ENSG00000233388	11.2904	-0.164498	0.222847	-0.738166	0.460414	0.762563		22
										ENSG00000233416	5.2876	0.428465	0.333539	1.2846	0.198931	0.535409	RPS25P3	2
										ENSG00000233426	9.60907	0.309678	0.356254	0.869261	0.384705	0.710311	EIF3FP3	2
										ENSG00000233435	3.82745	-1.62487	0.759197	-2.14025	0.0323346	0.225711	AGGF1P2	10
										ENSG00000233436	24.1864	0.214642	0.209301	1.02552	0.305119	0.647995	BTBD18	11
										ENSG00000233469	10.0716	0.657033	0.295461	2.22375	0.0261651	0.201039	ST6GALNAC4P1	13
										ENSG00000233476	47.1793	-0.0727365	0.225712	-0.322253	0.747261	0.911001	EEF1A1P6	7
										ENSG00000233483	4.17907	0.699559	0.477579	1.4648	0.142975	0.465351	EFCAB15P	17
										ENSG00000233523	10.1841	0.369742	0.384133	0.962536	0.33578	0.672102	PHB1P5	7
										ENSG00000233560	8.95619	0.679901	0.305092	2.22851	0.0258462	0.199081	KRT8P39	12
										ENSG00000233578	8.51054	0.03138	0.256835	0.12218	0.902757	0.970652	EIF4EP1	20
										ENSG00000233579	5.34052	0.604409	0.538247	1.12292	0.261471	0.606569	KRT8P15	2
										ENSG00000233586	138.166	-0.00268433	0.17126	-0.0156739	0.987495	0.997352		1
										ENSG00000233608	6.84818	-0.286298	0.437393	-0.654555	0.512754	0.795118	TWIST2	2
										ENSG00000233609	3.77144	0.138794	0.506466	0.274044	0.784051	0.927475	RPL10P19	8
										ENSG00000233619	129.122	0.0624719	0.152215	0.410419	0.681499	0.881016		Y
										ENSG00000233622	60.0714	0.175074	0.129474	1.35219	0.176315	0.508352	CYP2T1P	19
										ENSG00000233626	6.10433	-0.162649	0.313791	-0.518337	0.604223	0.842306		1
										ENSG00000233670	3.14072	0.877381	0.679863	1.29053	0.196868	0.533416	PIRT	17
										ENSG00000233671	7.94389	0.224271	0.262999	0.852745	0.393801	0.717515	CENPNP1	2
										ENSG00000233690	18.3105	0.0786594	0.177265	0.443739	0.657231	0.869785	EBAG9P1	10
										ENSG00000233750	236.359	0.246149	0.109314	2.25175	0.0243378	0.192725	CICP27	1
										ENSG00000233757	950.65	-0.201068	0.103905	-1.93511	0.0529765	0.289058	ZNF892	2
										ENSG00000233822	52.3412	-0.124192	0.160782	-0.772422	0.439865	0.749907	H2BC15	6
										ENSG00000233913	30.3373	-0.661404	0.666536	-0.9923	0.321051	0.659362	RPL10P9	5
										ENSG00000233927	3585.85	-0.0892084	0.108394	-0.823004	0.410505	0.729136	RPS28	19
										ENSG00000233932	15.4137	0.0119677	0.278139	0.0430279	0.965679	0.989912	CTXN2	15
										ENSG00000233954	49.983	0.0247688	0.147196	0.168271	0.86637	0.957135	UQCRHL	1
										ENSG00000233966	10.0199	0.413284	0.262757	1.57288	0.115747	0.421802	UBE2SP1	17
										ENSG00000233974	13.3672	0.905987	0.449054	2.01755	0.0436387	0.262325		5
										ENSG00000233984	5.07489	0.247723	0.395487	0.626374	0.531069	0.806894	RPSAP14	X
										ENSG00000233999	3.71523	-0.583637	0.768704	-0.759249	0.447704	0.754494	IGKV3OR2-268	2
										ENSG00000234003	7.72617	0.980502	0.366321	2.67662	0.00743685	0.10175	MTATP6P27	19
										ENSG00000234036	7.84024	0.00123376	0.286784	0.00430204	0.996567	0.998714	TXNP6	4
										ENSG00000234042	11.7229	0.13598	0.231453	0.587507	0.556864	0.820379		9
										ENSG00000234062	28.9233	0.437046	0.183777	2.37813	0.0174008	0.162141	TM9SF5P	X
										ENSG00000234127	417.139	-0.662669	0.489477	-1.35383	0.175791	0.507949	TRIM26	6
										ENSG00000234144	9.16708	-0.322753	0.248352	-1.29958	0.193746	0.529892	COX6CP13	1
										ENSG00000234175	21.2775	-0.321325	0.190212	-1.6893	0.0911618	0.377417		10
										ENSG00000234224	12.2065	0.0738796	0.28129	0.262646	0.792824	0.929779	TMEM229A	7
										ENSG00000234231	25.1723	0.85144	0.381622	2.23111	0.025674	0.198782	ANAPC1P4	2
										ENSG00000234268	6.78305	-0.322584	0.327739	-0.984272	0.324982	0.662381	RPS27P19	11
										ENSG00000234271	5.28624	0.381565	0.388922	0.981083	0.326552	0.664271		20
										ENSG00000234284	249.548	-0.250865	0.091326	-2.74692	0.00601577	0.0900684	ZNF879	5
										ENSG00000234329	11.0943	0.227259	0.287379	0.790797	0.429062	0.742034	RPL7AP16	1
										ENSG00000234338	231.022	0.0704801	0.193937	0.363418	0.716292	0.898483		7
										ENSG00000234345	61.9765	0.132685	0.16055	0.826437	0.408556	0.727577	ELF2P1	X
										ENSG00000234353	60.2873	0.229108	0.245436	0.933472	0.350576	0.683796		22
										ENSG00000234367	4.8207	-0.139071	0.34396	-0.404323	0.685975	0.88367	PFN1P3	1
										ENSG00000234383	13.0437	0.599264	0.392436	1.52703	0.126752	0.441469	CTBP2P8	1
										ENSG00000234409	157.226	0.2025	0.198	1.02273	0.306436	0.648426	CCDC188	22
										ENSG00000234420	1682.93	0.122402	0.101138	1.21025	0.226184	0.565734	ZNF37BP	10
										ENSG00000234424	4.01328	0.274299	0.424307	0.646462	0.51798	0.798215		9
										ENSG00000234444	414.014	-0.174008	0.278604	-0.62457	0.532253	0.807773	ZNF736	7
										ENSG00000234450	4.78142	-0.35569	0.355183	-1.00143	0.31662	0.656647		7
										ENSG00000234465	92.5294	-0.137589	0.121845	-1.12922	0.258804	0.603452	PINLYP	19
										ENSG00000234500	36.171	0.308596	0.196746	1.5685	0.116764	0.423741		7
										ENSG00000234511	74.6865	0.180261	0.942729	0.191212	0.84836	0.950238	C5orf58	5
										ENSG00000234521	4.33823	0.606264	0.406927	1.48986	0.136261	0.457716		2
										ENSG00000234545	1209.85	-0.222423	0.0970622	-2.29155	0.0219313	0.182928	FAM133B	7
										ENSG00000234585	106.952	0.181109	0.0865119	2.09346	0.0363079	0.238597	CCT6P3	7
										ENSG00000234602	5.57725	0.699692	0.548734	1.2751	0.202273	0.538823	MCIDAS	5
										ENSG00000234604	4.18188	-0.201032	0.411069	-0.489047	0.624809	0.853166		1
										ENSG00000234616	1728.88	-0.168	0.0888449	-1.89093	0.0586336	0.304015	JRK	8
										ENSG00000234618	4.92794	-0.169338	0.395035	-0.428666	0.668166	0.874095	RPSAP9	9
										ENSG00000234632	3.15089	0.733328	0.463804	1.58112	0.113851	0.418143	NECAP1P2	2
										ENSG00000234685	37.2111	-0.623025	0.283464	-2.19789	0.0279566	0.208542	NUS1P2	13
										ENSG00000234709	3.9368	0.0872482	0.35765	0.243949	0.80727	0.935917	UPF3AP3	9
										ENSG00000234719	238.383	0.174138	0.15445	1.12747	0.259545	0.60437	NPIPB2	16
										ENSG00000234742	8.17774	0.0846285	0.25035	0.338041	0.735332	0.905882	RPL17P18	3
										ENSG00000234745	481.822	2.62682	0.613142	4.28419	1.83405e-05	0.00213456	HLA-B	6
										ENSG00000234750	6.63194	0.317435	0.313746	1.01176	0.311654	0.652693		19
										ENSG00000234769	30.8722	-0.0642411	0.19599	-0.327777	0.74308	0.909289	WASH4P	16
										ENSG00000234773	20.1612	0.0356404	0.165815	0.214941	0.829813	0.943889		19
										ENSG00000234776	11.8336	-0.200702	0.227705	-0.881413	0.378094	0.705875	FREY1	11
										ENSG00000234797	32.6425	-0.0639766	0.186662	-0.34274	0.731794	0.904936	RPS3AP6	15
										ENSG00000234814	7.70125	0.587241	0.340723	1.72351	0.0847955	0.36475	SVIL2P	10
										ENSG00000234828	8.82844	0.0477118	0.232756	0.204986	0.837583	0.946284	IQCM	4
										ENSG00000234841	4.80592	0.592193	0.400931	1.47704	0.139664	0.461833		4
										ENSG00000234851	2383.51	-0.109315	0.117232	-0.932472	0.351093	0.684023	RPL23AP42	3
										ENSG00000234857	1975.17	0.108301	0.225189	0.480933	0.630564	0.856454	HNRNPUL2-BSCL2	11
										ENSG00000234882	137.94	-0.108021	0.108159	-0.998721	0.31793	0.65729	EIF3EP1	6
										ENSG00000234906	4.3197	0.220198	0.40211	0.547605	0.583963	0.833141	APOC2	19
										ENSG00000234911	65.8185	0.250348	0.155523	1.60971	0.107461	0.40517	TEX21P	14
										ENSG00000234965	14.224	0.228845	0.317513	0.720744	0.471067	0.768893	SHISA8	22
										ENSG00000234969	87.5116	0.298647	0.129765	2.30144	0.0213666	0.18081	AARSD1P1	X
										ENSG00000234996	47.6249	0.0253164	0.22266	0.1137	0.909476	0.971697	ACTG1P25	1
										ENSG00000235007	20.6004	0.0866653	0.183809	0.471496	0.637286	0.860256		9
										ENSG00000235034	58.68	-0.127988	0.173141	-0.739215	0.459777	0.762417	C19orf81	19
										ENSG00000235036	6.01861	0.492906	0.352176	1.3996	0.161632	0.490323		20
										ENSG00000235098	33.5395	0.530175	0.237256	2.23461	0.0254427	0.198038	ANKRD65	1
										ENSG00000235106	1715.73	-0.0206401	0.0421389	-0.48981	0.624268	0.852908	BRD3OS	9
										ENSG00000235109	207.052	-0.172796	0.0750497	-2.30242	0.0213114	0.180589	ZSCAN31	6
										ENSG00000235162	562.374	0.0885646	0.166571	0.531692	0.594939	0.8382	C12orf75	12
										ENSG00000235169	5.75094	-0.223154	0.405783	-0.549933	0.582365	0.832072	SMIM1	1
										ENSG00000235173	547.926	-0.0140744	0.0638698	-0.220361	0.82559	0.942433	HGH1	8
										ENSG00000235194	680.463	-0.131887	0.0708257	-1.86213	0.0625841	0.314592	PPP1R3E	14
										ENSG00000235213	6.66917	-0.828089	0.318148	-2.60284	0.00924552	0.114292	OR6E1P	14
										ENSG00000235217	843.978	-0.126763	0.127287	-0.995879	0.319309	0.658287	TSPY26P	20
										ENSG00000235241	90.4746	-0.109854	0.209637	-0.524019	0.600265	0.840964		1
										ENSG00000235253	2.89834	1.61543	0.613884	2.6315	0.00850092	0.109297	EEF1A1P50	5
										ENSG00000235272	17.0703	0.188697	0.246287	0.766165	0.443578	0.752742	RAMACL	6
										ENSG00000235294	2.25702	0.522028	0.773218	0.675137	0.499588	0.786052	RPL7AP25	3
										ENSG00000235299	2.93867	0.792154	0.556209	1.4242	0.154388	0.479841	MRPL53P1	1
										ENSG00000235308	10.9406	-0.213887	0.196137	-1.0905	0.275494	0.619988		1
										ENSG00000235310	3.57445	0.397525	0.467972	0.849462	0.395624	0.718079	GXYLT1P6	9
										ENSG00000235316	146.574	0.0992555	0.121731	0.815366	0.414863	0.7325	DUSP8P5	10
										ENSG00000235354	5.12118	0.137586	0.343432	0.40062	0.6887	0.884844	RPS29P16	7
										ENSG00000235363	10.3866	0.747984	0.27671	2.70314	0.00686886	0.0976165	SNRPGP10	1
										ENSG00000235370	24.9765	0.228351	0.411599	0.554791	0.579037	0.830733	DNM1P51	15
										ENSG00000235374	21.741	0.365758	0.159228	2.29706	0.0216152	0.181388	SSR4P1	21
										ENSG00000235376	4.53592	1.04532	0.46225	2.26138	0.0237358	0.190301	RPEL1	10
										ENSG00000235387	33.6042	-0.106888	0.141509	-0.755345	0.450042	0.755918	SPAAR	9
										ENSG00000235413	7.11107	0.00624252	0.247445	0.0252279	0.979873	0.994201	KRT18P63	4
										ENSG00000235421	3.57204	1.38866	0.696844	1.99278	0.0462854	0.270294		7
										ENSG00000235436	15.9169	-0.582882	0.279605	-2.08466	0.0370997	0.240573	DPY19L2P4	7
										ENSG00000235438	10.7932	0.482817	0.255832	1.88724	0.0591284	0.305521	ESRRAP2	13
										ENSG00000235447	150.863	0.273366	0.192033	1.42354	0.15458	0.480118	TRAPPC13P1	X
										ENSG00000235453	141.183	0.0579077	0.0814252	0.711177	0.476975	0.772255	SMIM27	9
										ENSG00000235482	6.33895	0.0284998	0.280372	0.10165	0.919035	0.975851	RPL21P135	3
										ENSG00000235552	18.4793	-0.198942	0.229476	-0.866939	0.385975	0.711174	RPL6P27	18
										ENSG00000235568	14.0747	0.438108	0.240665	1.82041	0.0686973	0.329878	NFAM1	22
										ENSG00000235602	8.27179	0.410466	0.257154	1.59619	0.110447	0.410665	POU5F1P3	12
										ENSG00000235608	157.139	-0.253509	0.574412	-0.441337	0.658969	0.870476	NKX1-1	4
										ENSG00000235613	4.58629	0.546172	0.435443	1.25429	0.209736	0.547715	NSRP1P1	1
										ENSG00000235636	5.21783	0.367479	0.359357	1.0226	0.306496	0.648426	NUS1P1	X
										ENSG00000235674	4.2598	0.0771068	0.485148	0.158935	0.87372	0.960155	LDHAP2	1
										ENSG00000235677	4.19601	-0.276713	0.402151	-0.688083	0.491401	0.780656	NPM1P26	10
										ENSG00000235681	17.5987	0.160041	0.193893	0.825408	0.40914	0.727891		19
										ENSG00000235700	4.27082	-0.0973547	0.416202	-0.233912	0.815053	0.937889	CYCSP52	1
										ENSG00000235711	3.56733	0.556609	0.392085	1.41961	0.155721	0.482	ANKRD34C	15
										ENSG00000235833	7.3249	0.299335	0.28416	1.0534	0.292157	0.634624		2
										ENSG00000235859	119.159	-0.0166326	0.117531	-0.141517	0.887462	0.965687		7
										ENSG00000235863	91.0473	0.244613	0.377281	0.648358	0.516753	0.79738	B3GALT4	6
										ENSG00000235893	351.745	0.0611751	0.138517	0.441642	0.658748	0.870476		9
										ENSG00000235907	3.29335	-0.938181	0.431073	-2.17639	0.0295264	0.214808		1
										ENSG00000235920	4.71044	0.0406642	0.397149	0.10239	0.918447	0.975587	THRAP3P3	7
										ENSG00000235944	173.582	0.0832065	0.13608	0.611454	0.540899	0.812037	ZNF815P	7
										ENSG00000235946	182.205	0.121403	0.0968677	1.25329	0.210101	0.548118	H2BW3P	X
										ENSG00000235961	430.404	-0.260323	0.249119	-1.04498	0.296034	0.639062	PNMA6A	X
										ENSG00000235974	8.10212	0.1728	0.230784	0.748751	0.454007	0.75896	VN2R19P	19
										ENSG00000236015	34.5677	0.0895626	0.145003	0.61766	0.5368	0.81028	TMX1P1	7
										ENSG00000236032	19.8989	-0.0980875	0.206708	-0.474522	0.635128	0.859377	OR5H14	3
										ENSG00000236047	11.6834	0.483488	0.248176	1.94816	0.0513956	0.284478	RPL13AP12	2
										ENSG00000236085	4.3372	-0.492779	0.862181	-0.57155	0.567627	0.824679	ACTG1P4	1
										ENSG00000236104	486.426	-0.0512096	0.39508	-0.129618	0.896868	0.968447	ZBTB22	6
										ENSG00000236114	29.3197	0.281671	0.198435	1.41946	0.155765	0.482		10
										ENSG00000236155	20.9394	0.0326497	0.169369	0.192772	0.847137	0.949952	ZPLD2P	1
										ENSG00000236184	9.52518	0.407716	0.268154	1.52045	0.128397	0.44414	TCEA1P4	9
										ENSG00000236252	44.2432	0.387738	0.244876	1.5834	0.113329	0.416954		9
										ENSG00000236261	10.6183	-0.553427	0.249214	-2.22069	0.0263721	0.202288		7
										ENSG00000236264	27.0799	0.0898508	0.154795	0.580451	0.561611	0.822787	RPL26P30	11
										ENSG00000236279	64.5903	0.599962	0.290923	2.06227	0.0391822	0.248296	CLEC2L	7
										ENSG00000236287	3588.3	-0.14181	0.0540552	-2.62344	0.00870479	0.11077	ZBED5	11
										ENSG00000236290	3.92805	0.018795	0.35255	0.0533115	0.957484	0.988054	EEF1GP7	1
										ENSG00000236296	5.33138	0.747464	0.382708	1.95309	0.0508087	0.283566	GUSBP5	4
										ENSG00000236297	5.96823	-0.135736	0.340892	-0.398178	0.690499	0.885022	EEF1A1P23	3
										ENSG00000236320	20.281	0.184773	0.163157	1.13249	0.257429	0.602004	SLFN14	17
										ENSG00000236334	5.2439	-0.162154	0.464131	-0.349372	0.72681	0.902851	PPIAL4G	1
										ENSG00000236383	28.5663	0.20783	0.176493	1.17756	0.238974	0.580958	CCDC200	17
										ENSG00000236397	41.8397	-0.880395	0.206891	-4.25535	2.08718e-05	0.00235498	DDX11L2	2
										ENSG00000236409	4.5423	0.206218	0.410898	0.501872	0.615758	0.847883	NRADDP	3
										ENSG00000236411	13.6394	0.0132725	0.212713	0.0623964	0.950247	0.985469	NDUFAF4P3	3
										ENSG00000236444	10.5542	0.247512	0.199246	1.24224	0.214147	0.552085	UBE2L5	13
										ENSG00000236474	6.92845	0.06577	0.293772	0.223882	0.822849	0.941606	GCNT1P1	20
										ENSG00000236475	3.20828	0.219715	0.774914	0.283535	0.776767	0.92439	TRIM26BP	6
										ENSG00000236480	4.57379	0.180827	0.334039	0.541336	0.588276	0.835619	PKMP1	1
										ENSG00000236483	10.8884	0.191141	0.282399	0.676847	0.498503	0.785163	MTND2P40	19
										ENSG00000236491	4.39956	1.89491	0.417679	4.53677	5.71233e-06	0.000960179		X
										ENSG00000236516	7.3068	0.504207	0.309819	1.62743	0.103646	0.398707	KLF2P4	2
										ENSG00000236523	7.27275	0.161581	0.258567	0.624909	0.532031	0.8077	NPM1P40	1
										ENSG00000236539	134.74	0.190033	0.0964465	1.97034	0.0487989	0.27791	HNRNPA1P54	1
										ENSG00000236542	4.67313	0.320804	0.324569	0.988401	0.322956	0.66125	MED28P7	20
										ENSG00000236549	3.54367	-0.16209	0.576679	-0.281075	0.778653	0.925147	RPS27AP7	2
										ENSG00000236552	8.21332	0.134466	0.41229	0.326144	0.744315	0.909666	RPL13AP5	10
										ENSG00000236564	18.5871	0.11447	0.16829	0.680198	0.496379	0.783567	YWHAQP5	2
										ENSG00000236576	4.48273	0.272565	0.378884	0.719388	0.471902	0.769307		X
										ENSG00000236577	7.04477	-0.339599	0.287753	-1.18018	0.237931	0.579374	SNRPGP14	13
										ENSG00000236609	1115.59	-0.069111	0.134217	-0.514918	0.60661	0.843158	ZNF853	7
										ENSG00000236670	9.58273	0.332145	0.295797	1.12288	0.261488	0.606569	KRT18P5	22
										ENSG00000236699	22.4467	0.286361	0.154223	1.8568	0.0633393	0.316998	ARHGEF38	4
										ENSG00000236710	20.0261	-0.137783	0.21205	-0.649766	0.515843	0.797264		11
										ENSG00000236782	23.0712	0.146425	0.144803	1.0112	0.311921	0.652693	ZNF593OS	1
										ENSG00000236796	9.19601	0.604577	0.239797	2.5212	0.0116955	0.13027		9
										ENSG00000236811	4.17051	0.404527	0.321084	1.25988	0.207713	0.544473	GAPDHP2	20
										ENSG00000236814	12.868	-0.0567774	0.265158	-0.214127	0.830448	0.944092		8
										ENSG00000236816	8.38061	0.561155	0.616873	0.909678	0.362992	0.693065	ANKRD20A7P	9
										ENSG00000236829	40.6971	0.00789252	0.110362	0.0715151	0.942988	0.983267		16
										ENSG00000236867	3.8831	0.424648	0.452766	0.937898	0.348297	0.682164		22
										ENSG00000236988	8.69998	-0.157084	0.280484	-0.560047	0.575447	0.828354	CTDSPL2P1	X
										ENSG00000236993	9.11879	0.249771	0.347177	0.719433	0.471874	0.769307	GAPDHP21	10
										ENSG00000236998	8.59714	0.0745096	0.26188	0.284518	0.776013	0.924206		9
										ENSG00000237004	65.8157	0.0275409	0.133889	0.205699	0.837026	0.946024	ZNRF2P1	7
										ENSG00000237082	12.234	-0.0939834	0.213538	-0.440126	0.659846	0.870613	COX5BP6	13
										ENSG00000237118	6.00194	0.434502	0.320695	1.35488	0.175457	0.507498	CYP2F2P	19
										ENSG00000237161	11.3692	-0.398795	0.607643	-0.656298	0.511633	0.794417		15
										ENSG00000237172	32.3753	-0.189621	0.317795	-0.596678	0.550722	0.817479	B3GNT9	16
										ENSG00000237190	1008.57	-0.175856	0.0765547	-2.29712	0.0216117	0.181388	CDKN2AIPNL	5
										ENSG00000237194	5.95382	-0.476185	0.287794	-1.6546	0.0980052	0.388163	SNAI1P1	2
										ENSG00000237225	7.94016	0.121142	0.257698	0.470092	0.638289	0.860829	OR13K1P	X
										ENSG00000237238	152.535	0.064281	0.144982	0.443374	0.657496	0.869793	BMS1P10	9
										ENSG00000237260	5.74667	-0.216301	0.289901	-0.74612	0.455595	0.759923	PPIAP67	2
										ENSG00000237273	5.41971	-0.26156	0.332069	-0.787666	0.430892	0.742907	RSL24D1P8	19
										ENSG00000237276	6.89141	0.0179167	0.329496	0.054376	0.956636	0.987726	ANO7L1	1
										ENSG00000237289	557.978	0.192261	0.156189	1.23095	0.218342	0.55668	CKMT1B	15
										ENSG00000237296	260.1	-0.0487511	0.231444	-0.210639	0.833169	0.945156	SMG1P1	16
										ENSG00000237353	18.2889	0.179906	0.183536	0.98022	0.326978	0.664775	PATE4	11
										ENSG00000237406	3.95769	0.569777	0.58798	0.969042	0.332524	0.669342	NDUFA9P1	22
										ENSG00000237412	2.65713	1.19639	0.696573	1.71754	0.0858809	0.36675	PRSS56	2
										ENSG00000237418	28.2468	-0.31999	0.187145	-1.70985	0.0872939	0.369941		3
										ENSG00000237426	6.55369	0.392126	0.275281	1.42446	0.154314	0.479841	ZIK1P1	X
										ENSG00000237440	1573.17	-0.382285	0.148836	-2.5685	0.010214	0.121427	ZNF737	19
										ENSG00000237441	579.086	0.154635	0.181663	0.85122	0.394647	0.717775	RGL2	6
										ENSG00000237451	3.6678	-0.110148	0.515956	-0.213483	0.830951	0.944202	CDK2AP2P2	9
										ENSG00000237487	6.01838	-0.00128328	0.320067	-0.00400942	0.996801	0.998714	VN1R48P	9
										ENSG00000237489	37.7755	0.0339508	0.179728	0.188901	0.850171	0.951236	C10orf143	10
										ENSG00000237493	4.54369	0.73209	0.330447	2.21545	0.026729	0.203594		12
										ENSG00000237515	190.5	0.696097	0.265959	2.61731	0.00886266	0.111635	SHISA9	16
										ENSG00000237517	97.1823	-0.0425755	0.156273	-0.272444	0.785281	0.927932	CELSR1P1	22
										ENSG00000237522	16.2245	0.232788	0.177933	1.30829	0.190775	0.526739	NONOP2	2
										ENSG00000237550	8260.06	-0.771892	0.540107	-1.42915	0.152962	0.478203		15
										ENSG00000237575	10.3254	-0.143845	0.287327	-0.500632	0.61663	0.848219	PYY2	17
										ENSG00000237580	2.11138	-0.527143	0.921652	-0.571955	0.567352	0.82467	GCSHP3	2
										ENSG00000237641	16.174	0.310201	0.227905	1.3611	0.173483	0.505041	RPL28P2	2
										ENSG00000237649	691.289	-0.29522	0.286159	-1.03166	0.30223	0.645549	KIFC1	6
										ENSG00000237651	222.231	-0.139337	0.0963221	-1.44658	0.148016	0.472431	C2orf74	2
										ENSG00000237672	5.58254	0.190503	0.41082	0.463715	0.642852	0.862992	KRR1P1	13
										ENSG00000237693	24.2172	0.0627541	0.213127	0.294445	0.768418	0.920582	IRGM	5
										ENSG00000237719	9.18188	0.195668	0.247435	0.790784	0.42907	0.742034		6
										ENSG00000237732	69.2401	-0.649907	0.2644	-2.45805	0.0139695	0.142896	CT75	2
										ENSG00000237754	23.0708	-0.0367865	0.172191	-0.213637	0.83083	0.944182		7
										ENSG00000237765	1494.39	-0.08001	0.0811616	-0.985811	0.324226	0.661927	FAM200B	4
										ENSG00000237766	13.992	-0.194041	0.234608	-0.827083	0.40819	0.727342	GGTA2P	12
										ENSG00000237806	7.17966	0.369388	0.708691	0.521226	0.602209	0.841628	FAUP2	3
										ENSG00000237840	5.78806	0.211082	0.302078	0.698767	0.484698	0.777073	FAM21FP	10
										ENSG00000237846	69.4274	-0.200578	0.169721	-1.18181	0.237282	0.57881		9
										ENSG00000237854	21.8822	-0.0166916	0.204968	-0.0814352	0.935096	0.980163	LINC00674	17
										ENSG00000237906	5.33761	0.410624	0.341066	1.20394	0.228612	0.568536	MUPP	9
										ENSG00000237911	13.4171	-0.123362	0.276799	-0.445672	0.655834	0.869263	SRP68P3	17
										ENSG00000237916	15.2512	0.481361	0.264228	1.82176	0.0684913	0.329484	RPL37P12	2
										ENSG00000237972	7.85601	0.337289	0.359459	0.938324	0.348078	0.682164	TUBG1P	7
										ENSG00000237973	79.6262	0.162007	0.165496	0.978918	0.327621	0.665462	MTCO1P12	1
										ENSG00000237977	40.0626	-0.133203	0.168411	-0.790936	0.428981	0.742034	EIF4HP2	22
										ENSG00000237984	120.606	-0.419876	0.152328	-2.75639	0.00584431	0.0887911	PTENP1	9
										ENSG00000237988	9.51039	0.0474143	0.235204	0.201588	0.840239	0.947872	OR2I1P	6
										ENSG00000238061	5.88644	0.583279	0.315726	1.84742	0.0646858	0.320281		1
										ENSG00000238082	4.72542	-0.479833	0.327273	-1.46615	0.142607	0.464957	NUDCP2	2
										ENSG00000238083	2295.37	-0.0229771	0.0602187	-0.38156	0.702788	0.892125	LRRC37A2	17
										ENSG00000238098	22.3568	0.223234	0.171774	1.29958	0.193744	0.529892	ABCA17P	16
										ENSG00000238103	13.0131	0.00405492	0.294838	0.013753	0.989027	0.997655	RPL9P7	X
										ENSG00000238105	36.566	0.369744	0.172318	2.1457	0.0318966	0.224167	GOLGA2P5	12
										ENSG00000238109	9.71168	0.361462	0.270933	1.33414	0.182159	0.515494	RNF14P3	7
										ENSG00000238151	9.19484	-0.0269643	0.375974	-0.0717186	0.942826	0.983267	MLLT10P1	20
										ENSG00000238222	18.2559	0.539285	0.536989	1.00428	0.315246	0.65563	MKRN4P	X
										ENSG00000238227	933.342	0.051989	0.118804	0.437601	0.661675	0.870996	TMEM250	9
										ENSG00000238228	33.3428	0.187233	0.150135	1.2471	0.212361	0.551014	OR7E7P	7
										ENSG00000238243	4.46076	0.596639	0.47036	1.26847	0.204629	0.540134	OR2W3	1
										ENSG00000238245	15.8481	-0.640499	0.958909	-0.667946	0.504168	0.789017	MYO5BP2	9
										ENSG00000238286	14.88	-0.18552	0.247693	-0.748993	0.453862	0.758873	SLC35E1P1	13
										ENSG00000239218	52.2867	0.0225919	0.184867	0.122206	0.902736	0.970652	RPS20P22	8
										ENSG00000239254	10.6595	-0.0971315	0.277012	-0.35064	0.725858	0.902312	MSL3P2	7
										ENSG00000239264	1708.06	0.124192	0.0977968	1.26989	0.204123	0.539964	TXNDC5	6
										ENSG00000239280	4.82451	0.0257445	0.496853	0.0518151	0.958676	0.98837	DBTP1	3
										ENSG00000239282	83.2803	0.330521	0.16588	1.99253	0.0463131	0.270315	CASTOR1	22
										ENSG00000239291	4.69304	0.933505	0.40476	2.30632	0.021093	0.179175		17
										ENSG00000239305	1596.86	-0.0516599	0.0622185	-0.830298	0.40637	0.726111	RNF103	2
										ENSG00000239306	2412.1	-0.16899	0.0586475	-2.88146	0.00395842	0.0705992	RBM14	11
										ENSG00000239382	586.92	0.0493894	0.0752251	0.656555	0.511467	0.794226	ALKBH6	19
										ENSG00000239388	36.1767	0.177453	0.236461	0.750454	0.452981	0.758036	ASB14	3
										ENSG00000239389	32.797	0.0870158	0.330447	0.263327	0.792298	0.929628	PCDHA13	5
										ENSG00000239402	2.63172	0.347951	0.844842	0.411854	0.680446	0.880447	CYP4F62P	2
										ENSG00000239474	87.8992	-1.36437	0.407683	-3.34664	0.000817959	0.0269999	KLHL41	2
										ENSG00000239483	6.4712	0.32541	0.308114	1.05613	0.290907	0.632984	RPS15AP16	3
										ENSG00000239486	12.4396	0.159141	0.281807	0.564715	0.572267	0.827089		7
										ENSG00000239511	12.6528	0.382979	0.303112	1.26349	0.206413	0.542768	POM121L7P	22
										ENSG00000239521	695.684	0.0397896	0.113319	0.351129	0.725492	0.902312	CASTOR3P	7
										ENSG00000239524	3.50183	1.40542	0.540135	2.60198	0.00926863	0.114426	RPL32P34	19
										ENSG00000239556	25.865	0.0189686	0.158917	0.119362	0.904989	0.970652	UPK3BL3P	7
										ENSG00000239557	6.56243	0.341743	0.340024	1.00506	0.31487	0.65527	PPP2R5CP	3
										ENSG00000239605	18.7997	0.0723968	0.168056	0.43079	0.666621	0.873055	STPG4	2
										ENSG00000239617	40.9554	-0.0212652	0.141233	-0.150569	0.880316	0.962726	RPL32P27	12
										ENSG00000239626	73.5859	-0.0451754	0.127081	-0.355484	0.722227	0.900616	RPSAP41	6
										ENSG00000239650	25.5848	-0.00292892	0.196802	-0.0148826	0.988126	0.997452	GUSBP4	6
										ENSG00000239672	1700.11	-0.142889	0.100416	-1.42297	0.154743	0.480383	NME1	17
										ENSG00000239696	7.57339	0.101128	0.319018	0.316996	0.751247	0.91322		7
										ENSG00000239697	35.7311	0.132508	0.206818	0.640702	0.521717	0.800761	TNFSF12	17
										ENSG00000239704	374.125	0.253448	0.108579	2.33423	0.0195836	0.17307	CDRT4	17
										ENSG00000239713	19.6318	0.269374	0.193953	1.38886	0.164876	0.494282	APOBEC3G	22
										ENSG00000239732	25.2693	-0.602401	0.238027	-2.53081	0.01138	0.128401	TLR9	3
										ENSG00000239763	57.7569	0.325865	0.174244	1.87017	0.06146	0.310913	RPL21P118	16
										ENSG00000239779	2967.88	-0.0978737	0.0921808	-1.06176	0.288345	0.630686	WBP1	2
										ENSG00000239789	401.893	-0.0894778	0.0880723	-1.01596	0.309649	0.651015	MRPS17	7
										ENSG00000239827	46.6115	-0.0411612	0.147195	-0.279637	0.779756	0.925486	SUGT1P3	13
										ENSG00000239830	13.0358	-0.287583	0.290255	-0.990796	0.321785	0.660057	RPS4XP22	19
										ENSG00000239857	1791.04	0.0219641	0.073979	0.296897	0.766545	0.919897	GET4	7
										ENSG00000239881	15.3574	-0.0896497	0.220193	-0.407142	0.683904	0.882223	RPS27P25	12
										ENSG00000239883	114.583	0.166535	0.151853	1.09669	0.272777	0.616728	PARGP1	10
										ENSG00000239887	662.486	0.506702	0.225154	2.25047	0.0244193	0.193124	C1orf226	1
										ENSG00000239900	1790.92	0.0176397	0.062729	0.281206	0.778553	0.925147	ADSL	22
										ENSG00000239920	84.5468	0.0830139	0.114891	0.722544	0.46996	0.768624		11
										ENSG00000239926	4.81579	0.246976	0.441383	0.55955	0.575786	0.828522	PRDX3P4	3
										ENSG00000239998	7.89506	0.601438	0.277938	2.16393	0.0304695	0.217922	LILRA2	19
										ENSG00000240021	48.6676	0.0175819	0.151363	0.116157	0.907528	0.971371	TEX35	1
										ENSG00000240024	319.036	-0.222217	0.076189	-2.91666	0.00353803	0.0666001	SNHG33	3
										ENSG00000240038	610.446	0.0270265	0.113091	0.23898	0.811121	0.937056	AMY2B	1
										ENSG00000240045	11.3007	0.321966	0.268185	1.20054	0.22993	0.56962	STRIT1	3
										ENSG00000240053	541.606	0.252327	0.087705	2.87699	0.00401485	0.0709566	LY6G5B	6
										ENSG00000240065	4.88815	0.702372	0.696809	1.00798	0.313462	0.654303	PSMB9	6
										ENSG00000240132	5.54123	0.13083	0.375613	0.34831	0.727608	0.903178	ETF1P2	7
										ENSG00000240184	2002.21	-0.479458	0.284588	-1.68474	0.0920382	0.378501	PCDHGC3	5
										ENSG00000240204	54.5311	0.0301672	0.234926	0.128412	0.897823	0.968636	SMKR1	7
										ENSG00000240216	1.71979	0.108317	1.15568	0.0937258	0.925327	0.977266	CPHL1P	3
										ENSG00000240225	885.107	-0.100987	0.0703876	-1.43472	0.151366	0.476092	ZNF542P	19
										ENSG00000240230	793.115	0.12688	0.0536243	2.3661	0.0179766	0.165188	COX19	7
										ENSG00000240244	4.33482	-0.685552	0.371481	-1.84546	0.0649711	0.320919	GAPDHP33	1
										ENSG00000240253	18.3437	1.25475	0.424462	2.9561	0.00311558	0.0625703	FAR2P3	2
										ENSG00000240280	5.28822	0.460958	0.326439	1.41208	0.157927	0.485011	TCAM1P	17
										ENSG00000240303	564.139	-0.0667664	0.104187	-0.640834	0.521631	0.800725	ACAD11	3
										ENSG00000240342	1740.47	0.0687861	0.228945	0.300448	0.763836	0.919343	RPS2P5	12
										ENSG00000240344	781.086	0.0126312	0.0605476	0.208615	0.834749	0.945531	PPIL3	2
										ENSG00000240356	634.99	0.14838	0.0853793	1.73789	0.0822298	0.359528	RPL23AP7	2
										ENSG00000240370	110.934	0.0617396	0.104348	0.591668	0.554073	0.818795	RPL13P5	12
										ENSG00000240395	18.8976	-0.0210656	0.219187	-0.0961079	0.923435	0.976753	RPL5P23	8
										ENSG00000240399	21.7572	0.121791	0.188487	0.646154	0.51818	0.798457		12
										ENSG00000240429	29.2322	0.277123	0.197897	1.40034	0.161411	0.490323	LRRFIP1P1	3
										ENSG00000240441	17.7601	-0.015026	0.215842	-0.0696155	0.9445	0.983345	RPL17P38	12
										ENSG00000240445	873.537	-0.0862021	0.120414	-0.715881	0.474065	0.770469	FOXO3B	17
										ENSG00000240463	9.12481	0.0845037	0.255808	0.330341	0.741142	0.908852	RPS19P3	14
										ENSG00000240505	23.7679	0.0427335	0.267549	0.159722	0.8731	0.959945	TNFRSF13B	17
										ENSG00000240522	16.0409	0.293059	0.20422	1.43502	0.151282	0.476084	RPL7AP10	19
										ENSG00000240563	8.62443	0.670513	0.415389	1.61418	0.106488	0.403683	L1TD1	1
										ENSG00000240583	25.0083	0.275946	0.207332	1.33094	0.183209	0.516673	AQP1	7
										ENSG00000240590	6.65347	0.0745294	0.290735	0.256348	0.797682	0.931822	RPSAP48	8
										ENSG00000240616	6.03767	0.216364	0.333578	0.648617	0.516586	0.797348	RPS6P25	19
										ENSG00000240634	9.1213	0.562656	0.299447	1.87898	0.0602466	0.307736		16
										ENSG00000240654	8.9317	0.153918	0.227682	0.67602	0.499028	0.78567	C1QTNF9	13
										ENSG00000240661	5.4369	0.251	0.393339	0.638126	0.523391	0.801512	BTNL12P	3
										ENSG00000240682	672.342	-0.0798162	0.0642218	-1.24282	0.213933	0.551864	ISY1	3
										ENSG00000240694	7861.52	-0.121687	0.107605	-1.13086	0.258113	0.602619	PNMA2	8
										ENSG00000240720	34.6454	0.0265393	0.17661	0.150271	0.880551	0.962726	LRRD1	7
										ENSG00000240755	88.5656	0.272886	0.178541	1.52843	0.126407	0.440627	ERLEC1P1	21
										ENSG00000240764	58.3895	0.219608	0.199463	1.10099	0.270899	0.614673	PCDHGC5	5
										ENSG00000240771	669.567	0.0260936	0.108913	0.239582	0.810654	0.936867	ARHGEF25	12
										ENSG00000240793	5.02071	-0.141089	0.4053	-0.348109	0.727758	0.903178	UBA52P8	16
										ENSG00000240808	5.54028	0.889309	0.405941	2.19074	0.0284708	0.210109	RPL34P24	11
										ENSG00000240849	1231.66	0.13309	0.097611	1.36348	0.172732	0.504165	PEDS1	20
										ENSG00000240857	422.449	-0.0954656	0.0651905	-1.46441	0.143082	0.465351	RDH14	2
										ENSG00000240891	1400.09	0.2492	0.144471	1.72491	0.0845436	0.364234	PLCXD2	3
										ENSG00000240898	6.49471	-0.0231917	0.289326	-0.0801575	0.936112	0.980787	RPL21P125	17
										ENSG00000240970	6.41589	0.421732	0.236844	1.78063	0.0749724	0.344462	RPL23AP64	11
										ENSG00000240972	3791.82	-0.00140484	0.123714	-0.0113555	0.99094	0.997786	MIF	22
										ENSG00000241014	20.6326	0.116249	0.224527	0.517752	0.604631	0.842344	GPR199P	1
										ENSG00000241015	281.792	-0.105824	0.0718603	-1.47263	0.14085	0.462836	TPM3P9	19
										ENSG00000241020	2.55707	1.3132	1.22893	1.06858	0.28526	0.628874	RPL32P24	11
										ENSG00000241030	5.71336	0.488784	0.346632	1.4101	0.158512	0.486001	RPL29P24	12
										ENSG00000241057	71.1956	0.126799	0.118661	1.06857	0.285262	0.628874	RASA4EP	7
										ENSG00000241058	646.154	-0.0734756	0.0662623	-1.10886	0.267491	0.612305	NSUN6	10
										ENSG00000241061	4.38042	0.460586	0.409345	1.12518	0.260513	0.605867	RPL5P1	15
										ENSG00000241127	528.912	-0.153062	0.0627318	-2.43995	0.0146894	0.147808	YAE1	7
										ENSG00000241170	39.1445	0.102646	0.167967	0.611107	0.541129	0.812037	RPL31P46	11
										ENSG00000241185	4.49418	0.195084	0.41939	0.46516	0.641817	0.862467	RPL21P122	17
										ENSG00000241186	4.78753	-0.112614	0.334834	-0.336328	0.736624	0.906699	CRIPTO	3
										ENSG00000241218	19.1205	0.230605	0.279697	0.824482	0.409666	0.728156	CSP2	3
										ENSG00000241258	1622.5	0.00565339	0.0538423	0.104999	0.916377	0.974626	CRCP	7
										ENSG00000241278	8.90169	0.632312	0.296894	2.12975	0.0331919	0.22861	ENPP7P4	3
										ENSG00000241307	4.49021	0.223574	0.381852	0.5855	0.558212	0.821197	RPL7AP24	3
										ENSG00000241322	67.8791	-0.166706	0.111319	-1.49755	0.134251	0.454428	FBXW10B	17
										ENSG00000241343	3351.37	-0.145307	0.1214	-1.19693	0.231334	0.571036	RPL36A	X
										ENSG00000241360	2789.58	-0.146381	0.106329	-1.37668	0.168612	0.49923	PDXP	22
										ENSG00000241370	128.326	-0.522141	0.600208	-0.869934	0.384337	0.710311	RPP21	6
										ENSG00000241399	65.7102	0.156254	0.249494	0.626284	0.531129	0.806894	CD302	2
										ENSG00000241404	84.6775	0.391011	0.498891	0.78376	0.433181	0.744489	EGFL8	6
										ENSG00000241468	1852.88	-0.0537555	0.100127	-0.536873	0.591355	0.837037	ATP5MF	7
										ENSG00000241484	55.6336	0.195638	0.181955	1.0752	0.282284	0.626449	ARHGAP8	22
										ENSG00000241489	1629.98	0.251539	0.119425	2.10625	0.0351827	0.235272		X
										ENSG00000241506	471.398	0.0698406	0.151545	0.460859	0.6449	0.863873	PSMC1P1	3
										ENSG00000241527	5.42946	-0.168673	0.365183	-0.461888	0.644162	0.863568	CA15P1	22
										ENSG00000241535	3.48157	0.645845	0.414596	1.55777	0.119288	0.427964	CBX5P1	3
										ENSG00000241547	14.9124	0.323259	0.226543	1.42692	0.153603	0.47884	ACTG1P20	1
										ENSG00000241549	62.5463	0.0507214	0.140806	0.360223	0.718681	0.899448	GUSBP2	6
										ENSG00000241553	2850.14	0.0872387	0.0787444	1.10787	0.267917	0.612903	ARPC4	3
										ENSG00000241563	58.3078	0.0739234	0.133032	0.555683	0.578427	0.830204	CORT	1
										ENSG00000241627	3.5856	-0.301237	0.491858	-0.612447	0.540242	0.811758	UBQLN4P1	3
										ENSG00000241634	23.1685	-0.110894	0.251727	-0.440534	0.65955	0.870613	RPL13P8	3
										ENSG00000241635	44.8373	0.492409	0.120315	4.09267	4.2643e-05	0.00396942	UGT1A1	2
										ENSG00000241644	18.166	0.0719037	0.207028	0.347314	0.728356	0.903318	INMT	7
										ENSG00000241685	3273.87	-0.0461418	0.0696678	-0.662312	0.507771	0.791327	ARPC1A	7
										ENSG00000241697	9840.61	0.0165432	0.12988	0.127373	0.898645	0.968736	TMEFF1	9
										ENSG00000241735	6.34614	-0.261385	0.297195	-0.879507	0.379127	0.706441	FABP5P3	7
										ENSG00000241738	9.7732	0.139967	0.276348	0.50649	0.612513	0.845931	ZNF90P1	3
										ENSG00000241749	6.39596	0.185166	0.388085	0.477128	0.633271	0.858278	RPSAP52	12
										ENSG00000241782	4.81368	0.463316	0.443777	1.04403	0.296473	0.639558	RPL21P95	11
										ENSG00000241790	16.4171	2.19057	1.2902	1.69785	0.0895369	0.374502	ENO1P4	2
										ENSG00000241829	6.48006	0.594603	0.321521	1.84934	0.0644081	0.319838	RPL21P54	5
										ENSG00000241837	3703.41	-0.0723773	0.0920054	-0.786664	0.431479	0.743483	ATP5PO	21
										ENSG00000241839	332.597	0.145536	0.138933	1.04753	0.294855	0.637664	PLEKHO2	15
										ENSG00000241852	363.237	0.133022	0.124629	1.06734	0.285818	0.629043	C8orf58	8
										ENSG00000241859	76.4172	-0.178516	0.174499	-1.02302	0.306298	0.648364	ANOS2P	Y
										ENSG00000241878	1370.86	-0.0179593	0.0721776	-0.248821	0.803499	0.934221	PISD	22
										ENSG00000241907	9.08235	-0.0217538	0.303102	-0.0717707	0.942784	0.983267	RPS20P4	5
										ENSG00000241935	29.5682	0.487985	0.209094	2.3338	0.019606	0.17307	HOGA1	10
										ENSG00000241945	752.487	-0.00200726	0.0678325	-0.0295915	0.976393	0.992933	PWP2	21
										ENSG00000241962	58.8178	0.200706	0.107044	1.87499	0.0607944	0.309111		2
										ENSG00000241973	4245.14	0.159442	0.120712	1.32084	0.186553	0.520932	PI4KA	22
										ENSG00000241975	23.6378	0.0903408	0.204728	0.441273	0.659016	0.870476	ELOCP19	1
										ENSG00000241984	5.84829	0.348459	0.276612	1.25974	0.207764	0.544473	RPL7AP2	14
										ENSG00000242028	845.993	-0.00602899	0.0754585	-0.0798981	0.936318	0.980929	HYPK	15
										ENSG00000242073	4.41267	0.230789	0.428988	0.537985	0.590588	0.836669		7
										ENSG00000242083	3.29397	0.444331	0.476043	0.933385	0.350621	0.683796	RPL7AP31	4
										ENSG00000242085	16.1447	0.185601	0.214982	0.863331	0.387955	0.712706	RPS20P33	14
										ENSG00000242097	28.4376	-0.158668	0.168705	-0.940507	0.346957	0.681649		3
										ENSG00000242110	518.845	0.158479	0.0932568	1.69938	0.0892467	0.374136	AMACR	5
										ENSG00000242114	93.9222	0.154242	0.233616	0.660238	0.509101	0.792089	MTFP1	22
										ENSG00000242173	328.546	0.335751	0.226644	1.48141	0.138499	0.461011	ARHGDIG	16
										ENSG00000242193	58.6288	0.297908	0.127835	2.3304	0.019785	0.173416	CRYZL2P	1
										ENSG00000242198	9.24321	0.186067	0.237434	0.783659	0.43324	0.744489		5
										ENSG00000242220	106.031	-0.0161594	0.115844	-0.139492	0.889061	0.965956	TCP10L	21
										ENSG00000242221	4.63955	0.186651	0.350566	0.532427	0.59443	0.838073	PSG2	19
										ENSG00000242247	1682.55	-0.085285	0.0557197	-1.53061	0.125866	0.440295	ARFGAP3	22
										ENSG00000242252	22.2506	-0.062363	0.234094	-0.266402	0.78993	0.928827	BGLAP	1
										ENSG00000242259	1530.64	-0.174292	0.0471465	-3.69682	0.000218317	0.0112276	C22orf39	22
										ENSG00000242261	70.391	0.0256983	0.107827	0.238329	0.811626	0.937141		7
										ENSG00000242265	80968.4	0.0330208	0.234969	0.140533	0.888239	0.965687	PEG10	7
										ENSG00000242294	17.4903	-0.187764	0.248754	-0.75482	0.450357	0.756228	STAG3L5P	7
										ENSG00000242299	16.7951	0.225789	0.217326	1.03894	0.298831	0.641826	RPS18P5	3
										ENSG00000242337	21.0677	0.231354	0.252249	0.917167	0.359055	0.690195	INHCAP	3
										ENSG00000242338	122.197	0.15664	0.127388	1.22963	0.218836	0.557023	BMS1P4	10
										ENSG00000242353	7.1725	-0.353385	0.33271	-1.06214	0.288172	0.630521	RPL12P30	11
										ENSG00000242358	5.73634	-0.932094	0.314745	-2.96142	0.00306221	0.0619665	RPS21P4	4
										ENSG00000242372	1710.41	-0.0117449	0.0849132	-0.138317	0.88999	0.966423	EIF6	20
										ENSG00000242412	7.23923	0.64034	0.322948	1.98279	0.0473905	0.273947	DBIL5P2	2
										ENSG00000242419	898.666	-0.25778	0.226928	-1.13596	0.255975	0.600414	PCDHGC4	5
										ENSG00000242441	3.22394	0.0381348	0.613262	0.0621836	0.950417	0.985469	GTF2A1L	2
										ENSG00000242457	3.94139	0.539187	0.423093	1.27439	0.202524	0.538823	RBBP4P2	3
										ENSG00000242479	5.69907	-0.181433	0.859561	-0.211076	0.832828	0.945144	EIF2AK1P1	3
										ENSG00000242485	1156.3	-0.099192	0.0867188	-1.14384	0.252692	0.596925	MRPL20	1
										ENSG00000242498	867.748	-0.129261	0.0838936	-1.54077	0.123372	0.436197	ARPIN	15
										ENSG00000242550	4.39679	0.603242	0.418292	1.44215	0.149259	0.473905	SERPINB10	18
										ENSG00000242600	34.1893	0.166101	0.211876	0.783952	0.433068	0.744453	MBL1P	10
										ENSG00000242607	4.68974	0.407867	0.460698	0.885324	0.375982	0.704305	RPS3AP34	8
										ENSG00000242612	273.012	0.207119	0.168153	1.23173	0.218051	0.5563	DECR2	16
										ENSG00000242615	212.227	-0.294931	0.153363	-1.9231	0.0544679	0.293751	RPL17P47	19
										ENSG00000242616	752.021	-0.0838291	0.128441	-0.652666	0.513972	0.795925	GNG10	9
										ENSG00000242689	46.2981	0.0928257	0.126905	0.731455	0.464501	0.765547	CNTF	11
										ENSG00000242715	150.428	0.294307	0.139011	2.11715	0.0342474	0.232441	CCDC169	13
										ENSG00000242732	2914.74	-0.182949	0.114659	-1.5956	0.110578	0.410904	RTL5	X
										ENSG00000242735	13.8455	-0.231216	0.263057	-0.878959	0.379423	0.706441	RPSAP26	2
										ENSG00000242748	9.19184	0.445802	0.289485	1.53998	0.123564	0.43659	RPL23AP81	20
										ENSG00000242779	387.641	-0.116732	0.268375	-0.434957	0.663594	0.871241	ZNF702P	19
										ENSG00000242802	1128.35	0.144094	0.0756141	1.90566	0.0566949	0.299612	AP5Z1	7
										ENSG00000242852	675.974	-0.314715	0.0847043	-3.71545	0.00020284	0.0107895	ZNF709	19
										ENSG00000242866	104.607	0.177191	0.112593	1.57373	0.115549	0.421451	STRC	15
										ENSG00000242888	3.62953	-0.612389	0.433638	-1.41221	0.157888	0.485011		14
										ENSG00000242931	3.71885	0.127027	0.60899	0.208587	0.834771	0.945531	RPL7P49	17
										ENSG00000242948	14.5367	0.411544	0.174643	2.35649	0.0184486	0.167246	EPS15P1	7
										ENSG00000242950	449.842	0.217064	0.135809	1.59831	0.109975	0.409234	ERVW-1	7
										ENSG00000242979	4.36202	0.173411	0.389719	0.444964	0.656346	0.869325	RPS15AP18	5
										ENSG00000243024	7.94982	0.117966	0.240375	0.490758	0.623598	0.852563		12
										ENSG00000243038	5.7223	0.387934	0.339829	1.14156	0.253638	0.598174		14
										ENSG00000243056	46.4475	0.175238	0.15632	1.12102	0.262278	0.60724	EIF4EBP3	5
										ENSG00000243094	7.03109	0.114423	0.251742	0.454525	0.649451	0.866303	RPL32P2	15
										ENSG00000243147	643.791	0.0145476	0.124665	0.116694	0.907103	0.97124	MRPL33	2
										ENSG00000243156	4434.21	0.049736	0.124192	0.400476	0.688806	0.884844	MICAL3	22
										ENSG00000243199	10.6229	0.0918919	0.26541	0.346226	0.729173	0.903773	RPL6P10	4
										ENSG00000243207	172.771	-0.0203957	0.117877	-0.173025	0.862632	0.955531	PPAN-P2RY11	19
										ENSG00000243232	963.452	-0.232732	0.192447	-1.20933	0.226535	0.566208	PCDHAC2	5
										ENSG00000243244	469.635	0.0754244	0.207045	0.36429	0.715641	0.898483	STON1	2
										ENSG00000243279	1625.92	-0.0517235	0.0954856	-0.541689	0.588033	0.835552	PRAF2	X
										ENSG00000243289	203.955	-0.00121718	0.13353	-0.00911539	0.992727	0.998014	AGAP13P	10
										ENSG00000243297	13.3055	0.182138	0.267165	0.681743	0.495401	0.782994	RPL31P61	19
										ENSG00000243302	1289.32	0.196408	0.104499	1.87951	0.0601742	0.307548		7
										ENSG00000243307	2.57518	0.272137	0.550887	0.493998	0.621308	0.851247	POM121L6P	6
										ENSG00000243317	3430.29	-0.247788	0.0837288	-2.95941	0.00308232	0.0622381	STMP1	7
										ENSG00000243323	11.9558	0.148468	0.25241	0.588201	0.556398	0.819952	PTPRVP	1
										ENSG00000243335	3822.48	-0.129592	0.0992244	-1.30605	0.191535	0.52703	KCTD7	7
										ENSG00000243364	122.334	-0.191649	0.27511	-0.696626	0.486037	0.778062	EFNA4	1
										ENSG00000243406	274.84	0.0112106	0.087491	0.128135	0.898043	0.968638	MRPS31P5	13
										ENSG00000243414	8.86005	-0.198141	0.507859	-0.39015	0.696426	0.888297	TICAM2	5
										ENSG00000243422	40.0167	-0.291484	0.184322	-1.58138	0.11379	0.418143	RPL23AP49	3
										ENSG00000243431	81.298	0.174557	0.119486	1.4609	0.144043	0.466428	RPL5P30	11
										ENSG00000243445	7.12212	0.225148	0.361342	0.623088	0.533227	0.808987		16
										ENSG00000243449	452.696	-0.0773404	0.168176	-0.459877	0.645604	0.863983	NICOL1	4
										ENSG00000243477	245.25	0.108351	0.0809942	1.33776	0.180973	0.513822	NAA80	3
										ENSG00000243509	16.6126	-1.43442	0.79172	-1.81178	0.07002	0.333307	TNFRSF6B	20
										ENSG00000243554	43.8441	0.128211	0.169189	0.757801	0.44857	0.754897	CCZ1P1	7
										ENSG00000243568	9.69889	0.0724556	0.238408	0.303914	0.761194	0.918889	RPL21P115	15
										ENSG00000243627	15.7061	0.235251	0.1847	1.27369	0.202774	0.539119	SMIM34	21
										ENSG00000243646	225.707	-0.0667607	0.105554	-0.632478	0.527074	0.803846	IL10RB	21
										ENSG00000243649	14.953	0.45894	0.260554	1.7614	0.0781703	0.350674	CFB	6
										ENSG00000243659	8.14	0.652838	0.269028	2.42666	0.0152386	0.150831		1
										ENSG00000243660	168.888	0.143492	0.101327	1.41612	0.156739	0.483585	ZNF487	10
										ENSG00000243667	321.982	-0.00149855	0.0656999	-0.022809	0.981803	0.995112	DNAAF10	2
										ENSG00000243678	2642.35	-0.0162694	0.140019	-0.116194	0.907499	0.971371	NME2	17
										ENSG00000243679	162.128	0.319928	0.099686	3.20936	0.00133032	0.0366		7
										ENSG00000243696	91.2396	0.107461	0.197531	0.544022	0.586426	0.834556		3
										ENSG00000243697	5.71887	0.218263	0.294059	0.742241	0.457941	0.761253	RPL7AP63	16
										ENSG00000243708	345.149	-0.207061	0.182506	-1.13455	0.256566	0.600966	PLA2G4B	15
										ENSG00000243709	14.8213	-0.629498	0.250926	-2.5087	0.0121178	0.132237	LEFTY1	1
										ENSG00000243710	65.2995	-0.0226865	0.318765	-0.0711701	0.943262	0.983267	CFAP57	1
										ENSG00000243716	2488.49	0.153144	0.0921146	1.66254	0.0964051	0.386222	NPIPB5	16
										ENSG00000243725	711.139	-0.0542884	0.0579361	-0.937039	0.348739	0.68242	TTC4	1
										ENSG00000243742	32.8197	0.257894	0.174341	1.47925	0.139074	0.461402	RPLP0P2	11
										ENSG00000243749	25.3493	0.228215	0.277398	0.822698	0.41068	0.729266	TMEM35B	1
										ENSG00000243775	41.027	-0.00110322	0.138321	-0.00797579	0.993636	0.998086	OSTCP1	6
										ENSG00000243789	128.411	-0.014618	0.17311	-0.0844434	0.932704	0.979598	JMJD7	15
										ENSG00000243811	11.7307	0.0687719	0.247333	0.278054	0.780971	0.926503	APOBEC3D	22
										ENSG00000243927	1560.48	-0.0948587	0.0784806	-1.20869	0.226782	0.566282	MRPS6	21
										ENSG00000243943	4352.51	-0.0643168	0.0869805	-0.73944	0.45964	0.762376	ZNF512	2
										ENSG00000243955	4.44405	0.997549	0.807361	1.23557	0.216619	0.554794	GSTA1	6
										ENSG00000243970	59.8819	-1.40208	0.325635	-4.30567	1.6648e-05	0.00201258	PPIEL	1
										ENSG00000243978	73.7036	0.265763	0.1221	2.1766	0.0295108	0.214778	RTL9	X
										ENSG00000243981	13.147	0.098572	0.241989	0.407341	0.683758	0.882209		7
										ENSG00000243989	131.333	0.0329992	0.152814	0.215944	0.829031	0.94354	ACY1	3
										ENSG00000244005	602.487	0.133332	0.0682049	1.95487	0.0505982	0.282928	NFS1	20
										ENSG00000244038	3535.99	-0.0339035	0.0603291	-0.561976	0.574132	0.827677	DDOST	1
										ENSG00000244045	1314.24	-0.0902253	0.0595694	-1.51463	0.129867	0.44715	TMEM199	17
										ENSG00000244050	17.1184	-0.123783	0.236919	-0.522469	0.601343	0.841302	DEFB109F	12
										ENSG00000244065	9.39513	-0.0596137	0.255984	-0.23288	0.815854	0.938099	MARK2P17	3
										ENSG00000244073	5.97582	0.540839	0.378118	1.43034	0.152618	0.477368	RPS4XP6	5
										ENSG00000244115	126.186	-0.041142	0.127073	-0.323767	0.746115	0.910608	DNAJC25-GNG10	9
										ENSG00000244119	603.019	-0.12336	0.0693254	-1.77943	0.075169	0.344855	PDCL3P4	3
										ENSG00000244122	4.6563	0.26743	0.372756	0.717439	0.473103	0.76991	UGT1A7	2
										ENSG00000244159	4.18314	-0.113433	0.519995	-0.218143	0.827318	0.942914	RPS27AP13	8
										ENSG00000244165	210.456	-0.0868606	0.168592	-0.515213	0.606404	0.842998	P2RY11	19
										ENSG00000244187	256.072	0.102153	0.0998496	1.02307	0.306276	0.648364	TMEM141	9
										ENSG00000244219	27.9098	0.356535	0.172127	2.07135	0.0383256	0.244687	TMEM225B	7
										ENSG00000244227	55.1168	-0.325506	0.450631	-0.722335	0.470089	0.768668	LRRC77P	3
										ENSG00000244242	56.3493	0.138014	0.41946	0.329028	0.742134	0.908852	IFITM10	11
										ENSG00000244257	858.801	0.522812	0.269603	1.93919	0.0524779	0.287601	PKD1P1	16
										ENSG00000244270	25.341	-0.408176	0.230911	-1.76768	0.0771152	0.348629	RPL32P29	14
										ENSG00000244274	169.797	0.177118	0.171288	1.03404	0.301117	0.644275	DBNDD2	20
										ENSG00000244306	50.5787	0.287361	0.149748	1.91897	0.0549884	0.29515	DUXAP10	14
										ENSG00000244371	14.7629	0.482307	0.252479	1.91029	0.0560959	0.297957	PFN1P8	1
										ENSG00000244378	3.69584	1.0765	0.472836	2.27668	0.0228054	0.187034	RPS2P45	16
										ENSG00000244398	1995.61	-0.205088	0.156456	-1.31084	0.189913	0.52535	RPL36AP37	11
										ENSG00000244405	542.745	0.137937	0.190742	0.723162	0.469581	0.768304	ETV5	3
										ENSG00000244411	9.51964	0.116453	0.264589	0.440128	0.659844	0.870613	KRTAP5-7	11
										ENSG00000244414	6.93964	-0.49511	0.367037	-1.34894	0.177357	0.509075	CFHR1	1
										ENSG00000244462	6168.87	-0.0480176	0.0483383	-0.993366	0.320532	0.659289	RBM12	20
										ENSG00000244476	6.47517	0.716137	0.907318	0.78929	0.429943	0.742233	ERVFRD-1	6
										ENSG00000244480	47.2442	0.0929763	0.128987	0.720817	0.471022	0.768893		7
										ENSG00000244482	5.95876	0.66747	0.470383	1.41899	0.155902	0.48221	LILRA6	19
										ENSG00000244486	454.633	0.253322	0.174496	1.45174	0.146574	0.470885	SCARF2	22
										ENSG00000244509	45.3883	1.12201	0.384302	2.91961	0.00350464	0.0663068	APOBEC3C	22
										ENSG00000244515	18.0083	-0.0669762	0.207333	-0.323037	0.746667	0.910797	KRT18P34	3
										ENSG00000244556	6.33099	0.408545	0.297051	1.37533	0.169028	0.499624	ODCP	7
										ENSG00000244560	36.0467	0.132787	0.165505	0.802312	0.422372	0.738131		7
										ENSG00000244563	1.50416	-0.176718	3.53129	-0.0500434	0.960088	0.988451	RPS26P19	2
										ENSG00000244607	78.5782	-0.0967395	0.106441	-0.908858	0.363425	0.693439	CCDC13	3
										ENSG00000244617	96.0361	-0.30333	0.124478	-2.43682	0.0148172	0.148532	ASPRV1	2
										ENSG00000244627	10.5938	0.477647	0.284591	1.67837	0.0932757	0.380498	TPTEP2	22
										ENSG00000244668	7.38202	0.362073	0.316824	1.14282	0.253112	0.597235	SNRPCP3	3
										ENSG00000244681	7.72401	0.420045	0.286394	1.46667	0.142467	0.464747	MTHFD2P1	3
										ENSG00000244687	4901.76	0.00817444	0.0577618	0.14152	0.887459	0.965687	UBE2V1	20
										ENSG00000244694	215.702	0.346516	0.254717	1.3604	0.173704	0.505368	PTCHD4	6
										ENSG00000244716	8.17761	0.377115	0.278349	1.35483	0.175472	0.507498	RPL17P7	1
										ENSG00000244723	16.3974	0.435864	0.27884	1.56313	0.118021	0.425565	ASLP1	22
										ENSG00000244731	87.735	-0.315135	0.351575	-0.896354	0.370064	0.699218	C4A	6
										ENSG00000244754	2976.16	-0.016589	0.0664607	-0.249606	0.802892	0.933831	N4BP2L2	13
										ENSG00000244932	29.2019	0.106413	0.141479	0.752147	0.451963	0.757489	IFT122P2	3
										ENSG00000245680	566.436	0.024926	0.0908292	0.274427	0.783756	0.927475	ZNF585B	19
										ENSG00000245848	22.7527	0.620767	0.215959	2.87447	0.00404711	0.0710803	CEBPA	19
										ENSG00000245958	20.3374	0.360611	0.259595	1.38913	0.164794	0.494282	SEPTIN7P14	4
										ENSG00000246082	36.6377	-0.0707014	0.12758	-0.554173	0.57946	0.830918	NUDT16L2P	3
										ENSG00000246575	5.91739	0.0767787	0.3595	0.213571	0.830882	0.944182		2
										ENSG00000246596	86.8281	0.164251	0.192542	0.853064	0.393624	0.717515	SIMC1P1	5
										ENSG00000246705	181.947	0.302593	0.130348	2.32141	0.0202645	0.175717	H2AJ	12
										ENSG00000246922	528.982	0.0533381	0.10159	0.525031	0.599562	0.840705	UBAP1L	15
										ENSG00000247077	954.507	-0.00893161	0.0734885	-0.121538	0.903265	0.970652	PGAM5	12
										ENSG00000247315	2225.17	-0.191961	0.0841146	-2.28213	0.0224816	0.185475	ZCCHC3	20
										ENSG00000247595	42.8476	0.101037	0.139558	0.723978	0.469079	0.768195	MISFA	11
										ENSG00000247596	960.197	0.0127073	0.0804788	0.157897	0.874538	0.960217	TWF2	3
										ENSG00000247626	364.663	-0.0504107	0.0672434	-0.749675	0.45345	0.75848	MARS2	2
										ENSG00000247627	7.79403	0.224145	0.317827	0.705242	0.48066	0.774488	MTND4P12	5
										ENSG00000247746	234.361	-0.0218967	0.112137	-0.195268	0.845183	0.949174	USP51	X
										ENSG00000248098	754.659	-0.087421	0.0786359	-1.11172	0.26626	0.611215	BCKDHA	19
										ENSG00000248109	5.44537	-0.277034	0.330134	-0.839156	0.401382	0.722155	MARCOL	5
										ENSG00000248114	6.83417	0.0596364	0.335964	0.177508	0.859109	0.954088		2
										ENSG00000248121	52.0326	-0.0252468	0.17263	-0.146248	0.883725	0.964329	SMURF2P1	17
										ENSG00000248124	188.686	-0.633701	0.126306	-5.0172	5.24304e-07	0.000180759	RRN3P1	16
										ENSG00000248162	5.57636	0.0146076	0.339935	0.0429718	0.965724	0.989912	CHORDC1P3	4
										ENSG00000248213	30.1899	-0.253021	0.284948	-0.887957	0.374564	0.7028	CICP16	4
										ENSG00000248235	4.19994	0.0829564	0.590195	0.140558	0.888219	0.965687		8
										ENSG00000248278	14.5772	-0.381692	0.2388	-1.59838	0.10996	0.409234	SUMO2P17	17
										ENSG00000248283	7.92358	0.287425	0.256495	1.12059	0.262462	0.607416	CCNL2P1	4
										ENSG00000248290	1.71336	-0.27461	1.47957	-0.185602	0.852757	0.952177	TNXA	6
										ENSG00000248313	17.3748	1.04328	0.495461	2.10568	0.0352323	0.235462	CYP4F27P	2
										ENSG00000248320	7.70634	0.102012	0.34609	0.294756	0.76818	0.920582	THAP12P9	4
										ENSG00000248329	17.7842	0.0179961	0.271613	0.0662563	0.947174	0.984555	APELA	4
										ENSG00000248333	1860.02	-0.021188	0.0832168	-0.254612	0.799023	0.932288	CDK11B	1
										ENSG00000248334	5.20066	0.241853	0.320876	0.753728	0.451013	0.756919	WHAMMP2	15
										ENSG00000248375	38.4385	-0.222946	0.11501	-1.93849	0.0525633	0.287646		4
										ENSG00000248383	200.91	0.0122345	0.133882	0.0913831	0.927188	0.977793	PCDHAC1	5
										ENSG00000248405	15.7061	1.01817	0.509915	1.99673	0.045854	0.26863	PRR5-ARHGAP8	22
										ENSG00000248406	12.7612	-0.198367	0.215184	-0.921848	0.356608	0.688956		19
										ENSG00000248409	52.9205	0.051406	0.280897	0.183007	0.854793	0.952915	CCDC188BP	22
										ENSG00000248449	8.01787	0.150051	0.300919	0.498644	0.61803	0.84933	PCDHGB8P	5
										ENSG00000248477	7.73905	0.0229757	0.883882	0.0259941	0.979262	0.994068	NAIPP3	5
										ENSG00000248483	124.281	-0.231087	0.119968	-1.92623	0.0540755	0.292397	POU5F2	5
										ENSG00000248485	99.9713	-0.700116	0.329749	-2.12318	0.033739	0.230333	PCP4L1	1
										ENSG00000248487	613.67	-0.14741	0.116089	-1.2698	0.204157	0.539964	ABHD14A	3
										ENSG00000248503	83.5396	0.00863127	0.124274	0.0694537	0.944629	0.983345	C4orf46P2	X
										ENSG00000248522	13.7569	0.700383	0.369069	1.8977	0.0577354	0.302116	SBF1P1	8
										ENSG00000248527	2799.84	0.111201	0.120412	0.92351	0.355742	0.688442	MTATP6P1	1
										ENSG00000248557	5.18794	-0.00731507	0.321646	-0.0227426	0.981856	0.995112	METTL5P2	3
										ENSG00000248564	6.3019	0.918608	0.311754	2.94658	0.00321312	0.0637538		4
										ENSG00000248592	215.711	0.0823548	0.125074	0.658449	0.51025	0.793377	STIMATE-MUSTN1	3
										ENSG00000248593	44.9241	0.00379899	0.142958	0.0265742	0.978799	0.993918	DSTNP2	12
										ENSG00000248643	361.894	-0.0263548	0.0918097	-0.28706	0.774067	0.923781	RBM14-RBM4	11
										ENSG00000248648	5.77423	-0.241167	0.350499	-0.688067	0.491411	0.780656		5
										ENSG00000248710	21.4205	-0.556471	0.337844	-1.64712	0.0995326	0.391027	TRIM59-IFT80	3
										ENSG00000248712	23.2509	0.19692	0.159692	1.23312	0.21753	0.555773	CCDC153	11
										ENSG00000248713	5.8281	-0.43245	0.733269	-0.589756	0.555354	0.819388	C4orf54	4
										ENSG00000248751	28.019	0.118565	0.21108	0.561705	0.574317	0.827757		22
										ENSG00000248769	8.2139	0.504066	0.501774	1.00457	0.315104	0.655599		5
										ENSG00000248771	9.00497	0.471644	0.235041	2.00664	0.044788	0.265632	SMIM31	4
										ENSG00000248794	5.6299	-0.179233	0.310454	-0.577325	0.56372	0.823695		5
										ENSG00000248840	11.7029	0.212833	0.252029	0.844476	0.398403	0.720357		4
										ENSG00000248863	13.8954	0.410698	0.281657	1.45815	0.144799	0.46752		4
										ENSG00000248886	3.47751	-1.06205	0.842261	-1.26096	0.207325	0.544089	UGT2A3P7	4
										ENSG00000248905	9.52832	0.192188	0.298788	0.643224	0.520079	0.79953	FMN1	15
										ENSG00000248916	11.0443	0.30279	0.232161	1.30423	0.192156	0.527803	NUP210P3	3
										ENSG00000248919	131.882	0.233943	0.225749	1.03629	0.300065	0.643141	ATP5MF-PTCD1	7
										ENSG00000248923	5.02947	0.308655	0.393839	0.783707	0.433212	0.744489	MTND5P11	5
										ENSG00000248971	10.4633	0.687515	0.263913	2.60508	0.00918521	0.113925	KRT8P46	4
										ENSG00000249072	21258.2	-0.00550293	0.112551	-0.0488925	0.961005	0.988728		4
										ENSG00000249115	665.656	0.0748795	0.104515	0.716447	0.473715	0.770434	HAUS5	19
										ENSG00000249119	14.0569	0.00731601	0.760511	0.00961985	0.992325	0.998014	MTND6P4	5
										ENSG00000249158	328.392	0.407706	0.246165	1.65623	0.097675	0.387818	PCDHA11	5
										ENSG00000249188	3.77069	1.05017	0.553805	1.89629	0.0579217	0.302646	ENPP7P1	8
										ENSG00000249209	14.0111	-0.554824	0.32986	-1.682	0.0925693	0.378761		21
										ENSG00000249212	5.42146	-0.840282	0.295059	-2.84785	0.00440159	0.0752282	ATP1B1P1	4
										ENSG00000249222	8.75487	0.434521	0.37944	1.14516	0.252142	0.596339	ATP5MGL	22
										ENSG00000249226	20.1603	0.234278	0.168826	1.38768	0.165233	0.494955	SUCLG2P4	5
										ENSG00000249230	60.7106	-0.0711148	0.172361	-0.412593	0.679905	0.880064	CDH12P2	5
										ENSG00000249240	16.7585	0.571962	0.326963	1.74932	0.0802363	0.355293		15
										ENSG00000249242	310.154	0.391555	0.147059	2.66257	0.00775455	0.104538	TMEM150C	4
										ENSG00000249244	14.8736	0.187617	0.201193	0.932521	0.351067	0.684023		4
										ENSG00000249264	10.9267	0.0097865	0.232428	0.0421056	0.966415	0.990045	EEF1A1P9	4
										ENSG00000249286	8.82312	-0.357361	0.26309	-1.35832	0.174362	0.506222	AMD1P3	5
										ENSG00000249316	45.2277	0.182356	0.201083	0.90687	0.364476	0.694234		8
										ENSG00000249319	28.3218	0.296726	0.173702	1.70824	0.0875913	0.370565		7
										ENSG00000249437	452.725	0.190875	0.185541	1.02875	0.303599	0.646841	NAIP	5
										ENSG00000249459	118.003	-0.0781013	0.153604	-0.508459	0.611131	0.845197	ZNF286B	17
										ENSG00000249465	6.98344	0.26021	0.363369	0.716103	0.473928	0.770469	RBMXP4	4
										ENSG00000249471	375.757	-0.0101079	0.0940389	-0.107486	0.914403	0.97338	ZNF324B	19
										ENSG00000249481	21.0476	0.0704186	0.242155	0.2908	0.771205	0.922068	SPATS1	6
										ENSG00000249493	3.57309	0.442124	0.509559	0.867659	0.385581	0.71087	ANKRD20A18P	21
										ENSG00000249504	6.85951	0.632972	1.01904	0.621144	0.534505	0.809344	PCDHA14	5
										ENSG00000249505	2.91279	0.361201	0.62193	0.580774	0.561393	0.822787	JMJD4P1	3
										ENSG00000249577	4.49787	0.341023	0.44361	0.768744	0.442045	0.751352		5
										ENSG00000249616	6.71132	0.123396	0.259575	0.475378	0.634518	0.859114	CCNB3P1	5
										ENSG00000249624	68.4818	-0.167136	0.229614	-0.727899	0.466675	0.766484	IFNAR2-IL10RB	21
										ENSG00000249626	171.951	-0.0467919	0.124407	-0.376121	0.706827	0.893618	PPP4R2P4	3
										ENSG00000249661	15.9021	0.938803	0.198777	4.7229	2.32501e-06	0.000509233	TNRC18P1	4
										ENSG00000249693	4.14573	0.132248	0.495838	0.266715	0.789688	0.928809	SPMAP2L	4
										ENSG00000249709	426.163	-0.105637	0.0585789	-1.80334	0.0713353	0.337393	ZNF564	19
										ENSG00000249715	95.4069	0.348683	0.154625	2.25502	0.024132	0.19198	FER1L5	2
										ENSG00000249773	142.12	0.0324705	0.145906	0.222544	0.823891	0.941698		7
										ENSG00000249834	10.7348	-0.247982	0.265658	-0.933466	0.35058	0.683796	PGBD4P3	5
										ENSG00000249839	21.8166	0.884073	0.583552	1.51499	0.129776	0.44702		15
										ENSG00000249853	176.584	-0.301966	0.213741	-1.41276	0.157725	0.484913	HS3ST5	6
										ENSG00000249855	17.6383	-0.100709	0.233475	-0.431348	0.666216	0.87277	EEF1A1P19	5
										ENSG00000249863	6.58156	-0.349505	0.284541	-1.22831	0.21933	0.557518		4
										ENSG00000249876	5.3625	-0.105973	0.376837	-0.281217	0.778544	0.925147		5
										ENSG00000249884	19.0229	-0.0703742	0.220084	-0.319761	0.749149	0.911999	RNF103-CHMP3	2
										ENSG00000249889	9.88354	0.495511	0.395228	1.25373	0.209939	0.548091	ALG1L11P	8
										ENSG00000249915	1628.9	0.064783	0.0499979	1.29572	0.195073	0.531647	PDCD6	5
										ENSG00000249931	37.2072	0.522498	0.22339	2.33895	0.0193382	0.171683	GOLGA8K	15
										ENSG00000249947	11.7233	0.239926	0.258911	0.926673	0.354096	0.686718	XBP1P1	5
										ENSG00000249961	6.80564	-0.105939	0.284899	-0.371849	0.710005	0.895904	TERB1	16
										ENSG00000249992	488.73	0.0165196	0.172087	0.0959956	0.923524	0.976753	TMEM158	3
										ENSG00000250017	36.2516	0.123356	0.185853	0.663729	0.506864	0.790466		5
										ENSG00000250021	713.177	-0.0888642	0.0987374	-0.900006	0.368117	0.697434	ARPIN-AP3S2	15
										ENSG00000250031	12.818	0.181858	0.28186	0.645207	0.518793	0.798667	PTPN11P2	8
										ENSG00000250045	4.71508	0.387282	0.423667	0.914118	0.360655	0.691765	CBX3P3	5
										ENSG00000250067	929.215	-0.0379421	0.127376	-0.297874	0.765799	0.919799	YJEFN3	19
										ENSG00000250068	7.71906	0.0855131	0.241829	0.35361	0.723631	0.901458		9
										ENSG00000250111	8.5092	-0.477759	0.429934	-1.11124	0.266466	0.611388		17
										ENSG00000250120	354.971	0.287173	0.10361	2.77167	0.00557702	0.0868123	PCDHA10	5
										ENSG00000250130	13.9396	0.462258	0.31425	1.47099	0.141295	0.463439	GAPDHP43	15
										ENSG00000250138	125.43	0.669922	0.255406	2.62297	0.00871667	0.11077		5
										ENSG00000250151	188.195	0.118315	0.125683	0.941372	0.346514	0.681349	ARPC4-TTLL3	3
										ENSG00000250182	14.183	0.0916132	0.237596	0.385583	0.699805	0.890164	EEF1A1P13	5
										ENSG00000250197	10.5734	0.119602	0.235127	0.50867	0.610984	0.845197	HMGN1P15	5
										ENSG00000250251	210.964	-0.0368006	0.223308	-0.164797	0.869104	0.957856	PKD1P6	16
										ENSG00000250264	10.3611	0.651081	0.791472	0.822621	0.410723	0.729274		6
										ENSG00000250299	276.976	-0.0371219	0.0915549	-0.40546	0.685139	0.882972	MRPS31P4	13
										ENSG00000250305	581.443	0.563611	0.177224	3.18022	0.00147163	0.0393639	TRMT9B	8
										ENSG00000250312	364.889	0.15195	0.115697	1.31335	0.189066	0.523864	ZNF718	4
										ENSG00000250317	299.108	-0.0624382	0.124962	-0.499656	0.617318	0.848789	SMIM20	4
										ENSG00000250318	155.727	-0.0358677	0.116049	-0.309075	0.757265	0.916526	RPL13AP26	22
										ENSG00000250327	17.9178	-0.00481369	0.231835	-0.0207634	0.983434	0.995783	RPSAP70	4
										ENSG00000250349	2.54237	0.0650172	0.70051	0.0928141	0.926051	0.977333		X
										ENSG00000250366	903.554	-0.0934902	0.109723	-0.852054	0.394184	0.717673	TUNAR	14
										ENSG00000250374	3.77254	-0.821077	0.392088	-2.09412	0.0362496	0.238477	TRIM75	4
										ENSG00000250420	7.93918	-0.0907167	0.555463	-0.163317	0.870268	0.958516	AACSP1	5
										ENSG00000250422	25.0897	0.20517	0.180377	1.13745	0.25535	0.599812		5
										ENSG00000250423	5.29079	0.520254	0.303156	1.71613	0.0861391	0.367163	KIAA1210	X
										ENSG00000250461	15.808	0.637185	0.466529	1.3658	0.172002	0.503544		5
										ENSG00000250462	56.1324	0.16599	0.149492	1.11036	0.266844	0.611878	LRRC37BP1	17
										ENSG00000250473	5.51638	-0.182946	0.30249	-0.604803	0.54531	0.814117	DUTP7	4
										ENSG00000250479	110.426	0.3732	0.182426	2.04576	0.04078	0.252478	CHCHD10	22
										ENSG00000250483	16.2606	-0.0656945	0.183053	-0.358883	0.719683	0.899881	PPM1AP1	8
										ENSG00000250506	309.077	0.0448977	0.135541	0.331249	0.740457	0.908527	CDK3	17
										ENSG00000250510	1363.49	0.0107653	0.152272	0.0706983	0.943638	0.983332	GPR162	12
										ENSG00000250517	8.13121	0.101551	0.338976	0.299582	0.764496	0.919343	LDHAL6CP	12
										ENSG00000250539	11.1031	0.409706	0.267175	1.53348	0.125158	0.439221	KRT8P33	5
										ENSG00000250565	86.9555	0.212018	0.140485	1.50919	0.131251	0.45	ATP6V1E2	2
										ENSG00000250569	7.66158	0.350703	0.263277	1.33207	0.182838	0.516192	NTAN1P2	8
										ENSG00000250571	475.474	0.108021	0.0976265	1.10647	0.268524	0.613148	GLI4	8
										ENSG00000250575	414.39	0.150852	0.118896	1.26878	0.204521	0.54008		1
										ENSG00000250644	223.264	0.201563	0.101094	1.99382	0.0461714	0.269882		11
										ENSG00000250654	6.89462	-0.243029	0.317945	-0.764375	0.444644	0.753273		12
										ENSG00000250673	7.4993	0.16464	0.259611	0.634179	0.525964	0.803007	REELD1	4
										ENSG00000250687	7.73905	0.0229757	0.883882	0.0259941	0.979262	0.994068	NAIPP1	5
										ENSG00000250709	2.22654	-1.08965	1.36595	-0.797723	0.425031	0.739333	CCDC169-SOHLH2	13
										ENSG00000250722	167.515	0.284075	0.229452	1.23806	0.215694	0.55357	SELENOP	5
										ENSG00000250726	8.53877	0.130887	0.248692	0.526301	0.598679	0.840163		4
										ENSG00000250770	4.24404	-0.0815637	0.414254	-0.196893	0.843911	0.948507		12
										ENSG00000250796	8.56923	0.0455852	0.246765	0.184731	0.85344	0.952205	CIDECP2	3
										ENSG00000250848	9.1304	0.250291	0.304499	0.821975	0.411091	0.729734	PPP4R2P1	5
										ENSG00000250869	22.9485	0.47315	0.208183	2.27276	0.0230407	0.187971		8
										ENSG00000250892	4.22485	0.0299162	0.399149	0.0749499	0.940255	0.982272		4
										ENSG00000250959	15.0102	-0.0474468	0.206405	-0.229873	0.818191	0.939666	GLUD1P3	10
										ENSG00000250979	8.00962	0.668348	0.385187	1.73513	0.0827183	0.359918		8
										ENSG00000251013	7.32171	-0.801757	0.446615	-1.79519	0.0726242	0.340775	GAPDHP62	8
										ENSG00000251025	5.28316	0.140613	0.396774	0.354391	0.723046	0.901241	NDUFB5P1	4
										ENSG00000251038	13.0038	0.0241875	0.175967	0.137454	0.890672	0.966932		3
										ENSG00000251046	18.5947	0.110219	0.175665	0.62744	0.530371	0.806363	ZNF969P	4
										ENSG00000251050	30.5292	-0.396003	0.175262	-2.2595	0.0238525	0.190667	RBX1P2	5
										ENSG00000251079	158.064	-0.0221852	0.143736	-0.154347	0.877336	0.961251	BMS1P2	10
										ENSG00000251158	11.5163	0.609387	0.419684	1.45201	0.146498	0.47072		5
										ENSG00000251188	19.9455	0.183425	0.20914	0.877042	0.380464	0.707107		4
										ENSG00000251192	251.674	-0.084696	0.0796405	-1.06348	0.287565	0.630068	ZNF674	X
										ENSG00000251201	91.6096	0.139477	0.139367	1.00078	0.316932	0.656647	TMED7-TICAM2	5
										ENSG00000251229	20.6947	0.12903	0.174205	0.740676	0.45889	0.761993		4
										ENSG00000251246	23.3055	-0.0342354	0.215844	-0.158612	0.873975	0.960155	EFNA4-EFNA3	1
										ENSG00000251247	510.814	-0.0198511	0.0734931	-0.270109	0.787077	0.928303	ZNF345	19
										ENSG00000251287	22.8236	0.29431	0.182801	1.61	0.107398	0.405101	ALG1L2	3
										ENSG00000251322	1097.96	0.316999	0.136411	2.32386	0.0201331	0.174903	SHANK3	22
										ENSG00000251348	11.7267	0.122587	0.30605	0.400545	0.688755	0.884844	HSPD1P11	5
										ENSG00000251349	2776.37	-0.289726	0.337904	-0.857419	0.391213	0.715845	MSANTD3-TMEFF1	9
										ENSG00000251369	637.426	-0.0453364	0.0657062	-0.689986	0.490203	0.780352	ZNF550	19
										ENSG00000251402	8.17384	-0.272898	0.382414	-0.713618	0.475463	0.771256	FAM90A25P	8
										ENSG00000251429	10.0679	0.16209	0.266988	0.607104	0.543782	0.813219	AIDAP2	4
										ENSG00000251451	12.0145	0.111145	0.225133	0.493683	0.62153	0.851247	GTF2IP9	7
										ENSG00000251468	2.53122	1.29483	0.760815	1.7019	0.0887735	0.372901		8
										ENSG00000251474	28.3184	-0.192142	0.147283	-1.30457	0.192039	0.527703	RPL32P3	3
										ENSG00000251484	3.97316	0.127855	0.380158	0.336321	0.736629	0.906699		1
										ENSG00000251485	108.459	-0.0737324	0.120081	-0.614021	0.539201	0.811171	NRBF2P6	2
										ENSG00000251493	68.2975	2.13537	0.41161	5.18785	2.12732e-07	0.000106978	FOXD1	5
										ENSG00000251503	72.7405	0.0375479	0.121201	0.3098	0.756713	0.91606	CENPS-CORT	1
										ENSG00000251520	6.4309	0.0318266	0.277353	0.114751	0.908642	0.971597		1
										ENSG00000251535	11.5982	0.118559	0.275511	0.430325	0.666959	0.873191		4
										ENSG00000251537	8.78988	0.00322834	0.281933	0.0114508	0.990864	0.997778		17
										ENSG00000251550	9.13766	0.571484	0.320968	1.7805	0.0749935	0.344474		17
										ENSG00000251563	5.31686	0.554077	0.312472	1.77321	0.0761946	0.347175	IARS2P1	8
										ENSG00000251566	8.98972	0.1353	0.25592	0.52868	0.597028	0.838861	HMGB1P35	5
										ENSG00000251569	33.8801	0.100146	0.415242	0.241175	0.80942	0.936425		2
										ENSG00000251595	272.965	-0.176557	0.0809891	-2.18002	0.0292563	0.213351	ABCA11P	4
										ENSG00000251596	10.2022	-0.0278051	0.277892	-0.100058	0.920299	0.975981	HADHAP1	4
										ENSG00000251634	32.4748	2.93101	1.3679	2.1427	0.0321371	0.225093	NAIPP4	5
										ENSG00000251664	662.201	-0.521039	0.160396	-3.24845	0.00116034	0.033388	PCDHA12	5
										ENSG00000251667	5.50177	0.376756	0.352633	1.06841	0.285336	0.628874	BRCC3P1	5
										ENSG00000251669	6.07709	0.167658	0.308588	0.543309	0.586917	0.834922	FAM86EP	4
										ENSG00000251682	4.91184	-0.147488	0.466432	-0.316205	0.751847	0.913397		5
										ENSG00000251705	479.344	0.197414	0.35593	0.554642	0.579139	0.83074	RNA5-8SP6	Y
										ENSG00000251768	7.1835	-0.00122155	0.270986	-0.00450781	0.996403	0.998714	RNA5SP217	6
										ENSG00000251990	4.58746	0.409789	0.434911	0.942238	0.346071	0.681156	RNA5SP180	5
										ENSG00000252516	5.74288	0.0124185	0.325039	0.0382063	0.969523	0.990975	RNA5SP82	1
										ENSG00000253144	9.2171	-0.776054	0.968137	-0.801595	0.422787	0.738451		5
										ENSG00000253159	10.3002	0.0482688	0.364766	0.132328	0.894725	0.968267	PCDHGA12	5
										ENSG00000253166	19.1447	0.750632	0.184175	4.07565	4.58862e-05	0.0041297		8
										ENSG00000253180	9.05843	0.296383	0.336816	0.879956	0.378883	0.706441		8
										ENSG00000253183	6.76994	0.576863	0.2902	1.98781	0.0468326	0.272123		7
										ENSG00000253208	11.6539	0.453133	0.37749	1.20038	0.22999	0.56962	PSME2P5	8
										ENSG00000253223	4.95603	0.461662	0.340831	1.35452	0.175571	0.507627		8
										ENSG00000253250	35.1433	0.0394065	0.241075	0.163461	0.870155	0.958504	C8orf88	8
										ENSG00000253251	138.788	-0.263677	0.0971808	-2.71326	0.0066624	0.0956314	SHLD3	5
										ENSG00000253276	1185.36	-0.172867	0.102434	-1.68759	0.0914907	0.377417	CCDC71L	7
										ENSG00000253293	150.561	2.40672	1.31037	1.83667	0.0662584	0.324443	HOXA10	7
										ENSG00000253304	23.0521	0.559119	0.291103	1.92069	0.0547706	0.294754	TMEM200B	1
										ENSG00000253305	8937.4	-0.106019	0.157817	-0.671781	0.501723	0.78739	PCDHGB6	5
										ENSG00000253309	30.1334	0.27509	0.163123	1.6864	0.0917195	0.37753	SERPINE3	13
										ENSG00000253313	5.29709	0.253801	0.330536	0.767847	0.442578	0.751696	C1orf210	1
										ENSG00000253326	163.429	0.157745	0.119911	1.31552	0.188336	0.522696		1
										ENSG00000253336	8.54786	0.371536	0.337112	1.10211	0.270412	0.614518		8
										ENSG00000253352	10773	-0.0402931	0.0738567	-0.545557	0.585371	0.833911	TUG1	22
										ENSG00000253368	404.183	0.0673439	0.178022	0.378289	0.705216	0.893313	TRNP1	1
										ENSG00000253457	570.109	-0.414156	0.135433	-3.05801	0.00222809	0.0513132	SMIM18	8
										ENSG00000253485	11.0121	0.601907	0.261869	2.29851	0.021533	0.18123	PCDHGA5	5
										ENSG00000253488	9.91282	-0.35721	0.305376	-1.16974	0.242106	0.58466	SINHCAFP3	8
										ENSG00000253537	49.1828	-0.478278	0.462759	-1.03353	0.301354	0.644492	PCDHGA7	5
										ENSG00000253540	9.23589	0.361003	0.256912	1.40517	0.159972	0.48775	FAM86HP	3
										ENSG00000253542	3.56778	0.199489	0.514823	0.38749	0.698394	0.889192	SDR16C6P	8
										ENSG00000253558	19.5413	-0.0505244	0.156725	-0.322376	0.747168	0.910998		5
										ENSG00000253598	37.4717	-0.055148	0.142272	-0.387625	0.698294	0.889141	SLC10A5	8
										ENSG00000253620	45.1878	0.222074	0.156178	1.42193	0.155047	0.48058		8
										ENSG00000253623	9.00289	0.0284701	0.283434	0.100447	0.919989	0.975955		8
										ENSG00000253626	16.2012	0.0751685	0.188992	0.397735	0.690826	0.885324	EIF5AL1	10
										ENSG00000253649	28.6489	0.490246	0.172655	2.83946	0.00451894	0.076085	PRSS51	8
										ENSG00000253667	18.4269	0.185493	0.185438	1.00029	0.317168	0.656883		8
										ENSG00000253710	1697.38	0.0817711	0.135753	0.602352	0.54694	0.815095	ALG11	13
										ENSG00000253719	12326.6	-0.102157	0.0720264	-1.41832	0.156097	0.482654	ATXN7L3B	12
										ENSG00000253729	9097.99	-0.0590035	0.151673	-0.389018	0.697263	0.888528	PRKDC	8
										ENSG00000253731	45.76	-0.157727	0.279901	-0.56351	0.573087	0.827089	PCDHGA6	5
										ENSG00000253767	33.7433	0.270057	0.181395	1.48878	0.136546	0.458185	PCDHGA8	5
										ENSG00000253771	14.104	0.248866	0.240453	1.03499	0.300674	0.644	TPTE2P1	13
										ENSG00000253797	350.491	-0.564001	0.662316	-0.851559	0.394459	0.717677	UTP14C	13
										ENSG00000253816	417.062	0.0465754	0.09663	0.481997	0.629808	0.856102	GUSBP14	5
										ENSG00000253831	340.505	-0.893898	0.663269	-1.34772	0.17775	0.509364	ETV3L	1
										ENSG00000253846	1242.23	0.290262	0.183981	1.57767	0.114641	0.419305	PCDHGA10	5
										ENSG00000253861	31.4067	9.68028	2.20666	4.38684	1.15007e-05	0.00155152	SLC2A3P1	5
										ENSG00000253873	50.11	0.802118	0.40369	1.98696	0.0469264	0.272498	PCDHGA11	5
										ENSG00000253908	10.2638	0.173482	0.270341	0.641715	0.521058	0.800242		5
										ENSG00000253910	130.482	0.133946	0.181096	0.739638	0.45952	0.762331	PCDHGB2	5
										ENSG00000253919	8.6527	0.675195	0.341352	1.978	0.0479283	0.275396	THAP12P7	8
										ENSG00000253923	12.9619	0.180063	0.242321	0.743076	0.457435	0.761181		8
										ENSG00000253953	1263.41	2.10561	0.376229	5.59663	2.18553e-08	1.69533e-05	PCDHGB4	5
										ENSG00000254004	2156.6	-0.218788	0.0661976	-3.30507	0.000949515	0.0291702	ZNF260	19
										ENSG00000254087	68.6065	0.347835	0.235874	1.47467	0.140302	0.462139	LYN	8
										ENSG00000254093	241.921	-0.0289461	0.107831	-0.268441	0.78836	0.928334	PINX1	8
										ENSG00000254122	785.988	-0.0614704	0.292823	-0.209923	0.833728	0.945324	PCDHGB7	5
										ENSG00000254126	12.4554	0.904667	0.479949	1.88492	0.05944	0.305955	CD8B2	2
										ENSG00000254127	4.06817	-0.184096	0.423456	-0.434746	0.663747	0.871313	IGLCOR22-1	22
										ENSG00000254206	224.455	0.179093	0.132647	1.35014	0.17697	0.508742	NPIPB11	16
										ENSG00000254213	4.54351	0.29455	0.38713	0.760856	0.446743	0.754034	PRXL2AP2	8
										ENSG00000254221	94.5513	-0.214027	0.197505	-1.08365	0.278519	0.622845	PCDHGB1	5
										ENSG00000254229	4.03335	0.331446	0.474322	0.698778	0.484691	0.777073	FAM90A12	8
										ENSG00000254245	179.174	0.657912	0.704101	0.934401	0.350097	0.683509	PCDHGA3	5
										ENSG00000254305	102.849	-1.01849	0.266971	-3.81499	0.000136191	0.00848122	MRPL9P1	8
										ENSG00000254348	8.83634	-0.188614	0.466384	-0.404417	0.685906	0.883642		8
										ENSG00000254352	14.3001	0.791227	0.217363	3.64012	0.000272514	0.013316	C4orf46P3	8
										ENSG00000254398	13.7001	-0.00135865	0.304621	-0.00446012	0.996441	0.998714		15
										ENSG00000254402	650.887	-0.148343	0.175154	-0.84693	0.397034	0.718816	LRRC24	8
										ENSG00000254413	690.742	0.0570179	0.119486	0.477194	0.633224	0.858278	CHKB-CPT1B	22
										ENSG00000254415	28.527	0.371727	0.168676	2.2038	0.0275386	0.206781	SIGLEC14	19
										ENSG00000254454	8.35252	0.212172	0.310443	0.683449	0.494323	0.782286	RCC2P6	11
										ENSG00000254463	9.68888	0.445116	0.320296	1.3897	0.164619	0.494148	PPIAP41	11
										ENSG00000254469	95.1349	0.00495238	0.146678	0.0337635	0.973066	0.992144	XNDC1N	11
										ENSG00000254470	374.534	0.418265	0.199075	2.10104	0.0356377	0.236617	AP5B1	11
										ENSG00000254483	6.37732	-0.0850088	0.351505	-0.241842	0.808902	0.936284	SUGT1P4	9
										ENSG00000254503	10.5922	-0.252802	0.233454	-1.08287	0.278864	0.62314		19
										ENSG00000254505	523.569	-0.190178	0.0835806	-2.27538	0.0228831	0.187303	CHMP4A	14
										ENSG00000254509	21.754	0.0469325	0.214666	0.21863	0.826938	0.942869		11
										ENSG00000254527	4.35932	0.884919	0.478941	1.84766	0.0646519	0.320242	ENPP7P12	8
										ENSG00000254535	31.3761	0.0422312	0.287311	0.146988	0.883142	0.964082	PABPC4L	4
										ENSG00000254536	120.598	0.115304	0.145026	0.79506	0.426579	0.740539		10
										ENSG00000254537	8.29823	0.65113	0.283472	2.29698	0.0216198	0.181388		11
										ENSG00000254553	137.623	0.270638	0.2339	1.15707	0.247243	0.590899		1
										ENSG00000254579	15.0708	0.205086	0.349187	0.587324	0.556986	0.820419		11
										ENSG00000254585	1665.15	0.0258732	0.160062	0.161645	0.871585	0.959228	MAGEL2	15
										ENSG00000254593	4.30353	0.689145	0.415868	1.65713	0.0974938	0.387498	OR7E126P	11
										ENSG00000254595	86.3309	0.00160451	0.110505	0.0145197	0.988415	0.997561		11
										ENSG00000254618	32.7973	0.0417594	0.189536	0.220325	0.825618	0.942433	TMED10P1	8
										ENSG00000254633	29.4625	-0.0343811	0.23651	-0.145368	0.88442	0.964572	STRA6LP	9
										ENSG00000254634	14.8497	0.485973	0.258911	1.87699	0.0605194	0.308513	SMG1P6	16
										ENSG00000254656	78.8378	-0.514878	0.247878	-2.07714	0.0377882	0.243142	RTL1	14
										ENSG00000254681	453.485	-0.0388518	0.181071	-0.214567	0.830105	0.943956	PKD1P5	16
										ENSG00000254685	255.103	0.0126791	0.108135	0.117253	0.90666	0.971134	FPGT	1
										ENSG00000254692	60.751	0.400289	0.248633	1.60996	0.107406	0.405101		14
										ENSG00000254701	41.8512	-0.305714	0.406924	-0.751281	0.452484	0.757748		5
										ENSG00000254706	12.0181	-0.15606	0.394313	-0.395778	0.692269	0.886015		1
										ENSG00000254717	19.6167	0.176148	0.216156	0.81491	0.415124	0.732824	GLYATL1P2	11
										ENSG00000254726	12786	-0.13011	0.0742641	-1.75198	0.0797767	0.354125	MEX3A	1
										ENSG00000254732	23.1424	0.106694	0.283432	0.376438	0.706592	0.893474		11
										ENSG00000254737	7.04081	0.0998294	0.29501	0.338393	0.735067	0.905882	OR10G4	11
										ENSG00000254772	34591.4	-0.102068	0.110047	-0.927492	0.353671	0.686357	EEF1G	11
										ENSG00000254779	35.0411	-0.114208	0.161335	-0.707892	0.479013	0.773106	EGLN1P1	15
										ENSG00000254783	19.4228	-0.228799	0.191398	-1.19541	0.231926	0.571821		11
										ENSG00000254788	26.6442	0.00447929	0.201184	0.0222647	0.982237	0.995227	CKLF-CMTM1	16
										ENSG00000254792	5.84575	0.264203	0.302008	0.874819	0.381672	0.708018		11
										ENSG00000254793	3.9397	-0.000731789	0.449	-0.00162982	0.9987	0.99943	FDPSP4	15
										ENSG00000254806	191.048	-0.0132941	0.141169	-0.0941716	0.924973	0.97723	SYS1-DBNDD2	20
										ENSG00000254838	4.7666	0.22804	0.338689	0.673302	0.500755	0.786556	GVINP1	11
										ENSG00000254843	4.54482	-0.212567	0.367264	-0.578786	0.562734	0.823038	XIAPP2	11
										ENSG00000254852	12.8947	0.721033	0.235938	3.05603	0.00224291	0.0514874	NPIPA2	16
										ENSG00000254858	433.095	0.0835343	0.101024	0.826873	0.408309	0.727364	MPV17L2	19
										ENSG00000254870	6.99956	-0.0152811	0.44151	-0.0346109	0.97239	0.991999	ATP6V1G2-DDX39B	6
										ENSG00000254877	4.88881	-0.289825	0.330339	-0.877358	0.380292	0.707		11
										ENSG00000254901	571.832	-0.0966706	0.082676	-1.16927	0.242295	0.584756	BORCS8	19
										ENSG00000254909	10.4923	0.455365	0.186797	2.43775	0.0147789	0.148323		11
										ENSG00000254941	28.4687	-0.0418163	0.161936	-0.258227	0.796231	0.930941		11
										ENSG00000254986	1587.56	0.0387352	0.0686589	0.564169	0.572639	0.827089	DPP3	11
										ENSG00000254995	587.66	0.2844	0.159716	1.78066	0.0749674	0.344462	STX16-NPEPL1	20
										ENSG00000254996	1407.44	-0.0908826	0.130692	-0.695397	0.486807	0.778531	ANKHD1-EIF4EBP3	5
										ENSG00000254997	5.72533	0.42252	0.37492	1.12696	0.259759	0.604644	KRTAP5-9	11
										ENSG00000254999	4450.71	-0.102712	0.0802179	-1.28042	0.200398	0.537039	BRK1	3
										ENSG00000255072	911.514	-0.142327	0.0759001	-1.87519	0.0607666	0.309111	PIGY	4
										ENSG00000255073	8.41622	0.776387	0.914562	0.848916	0.395928	0.718395	ZFP91-CNTF	11
										ENSG00000255085	5.31416	1.15349	0.43513	2.6509	0.00802781	0.106485		8
										ENSG00000255104	101.127	-0.0329255	0.10605	-0.310472	0.756202	0.915941	ZNF286A-TBC1D26	17
										ENSG00000255107	22.2918	0.0364034	0.209635	0.173652	0.862139	0.955213		8
										ENSG00000255112	2841.92	-0.178062	0.0578633	-3.07728	0.00208898	0.0494599	CHMP1B	18
										ENSG00000255115	7.02064	-0.0675885	0.23308	-0.28998	0.771831	0.922639		11
										ENSG00000255150	7.16336	-0.016159	0.356637	-0.0453095	0.963861	0.98946	EID3	12
										ENSG00000255154	358.163	-0.0725153	0.0952553	-0.761273	0.446494	0.754034	HTD2	3
										ENSG00000255185	130.645	0.0955308	0.14602	0.654232	0.512963	0.795156	PDXDC2P	16
										ENSG00000255200	25.2013	0.279971	0.165857	1.68802	0.0914066	0.377417	PGAM1P8	11
										ENSG00000255222	3.75433	-0.0380724	0.387193	-0.0983291	0.921671	0.976227	SETP17	11
										ENSG00000255245	4.7688	-0.34386	0.410849	-0.836949	0.402621	0.723095	FXYD6-FXYD2	11
										ENSG00000255292	6.86916	0.719195	0.315141	2.28214	0.022481	0.185475		11
										ENSG00000255302	9691.19	-0.219197	0.0795136	-2.75672	0.00583845	0.0887911	EID1	15
										ENSG00000255319	11.3426	0.376167	0.225226	1.67017	0.0948851	0.38335	ENPP7P8	11
										ENSG00000255330	7705.19	-0.0844956	0.116761	-0.723666	0.469271	0.768265		6
										ENSG00000255339	117.16	0.384597	0.235276	1.63466	0.10212	0.396323		10
										ENSG00000255346	19.2887	0.41252	0.251892	1.63768	0.101488	0.395188	NOX5	15
										ENSG00000255408	358.473	0.351379	0.13996	2.51057	0.0120537	0.131993	PCDHA3	5
										ENSG00000255423	62.1193	0.0385965	0.124211	0.310734	0.756003	0.915941	EBLN2	3
										ENSG00000255439	45.8133	-0.761351	0.349461	-2.17865	0.029358	0.213917		16
										ENSG00000255445	22.9608	-0.140868	0.173999	-0.809588	0.418177	0.735014		11
										ENSG00000255459	10.533	0.337357	0.232944	1.44823	0.147551	0.472149		8
										ENSG00000255508	278.211	0.035333	0.134733	0.262245	0.793133	0.929779		11
										ENSG00000255524	6.33283	-0.611692	0.538114	-1.13673	0.25565	0.600051	NPIPB8	16
										ENSG00000255529	1590.49	-0.106982	0.0517581	-2.06697	0.0387372	0.24647	POLR2M	15
										ENSG00000255561	170.229	-0.143162	0.0865033	-1.65499	0.0979257	0.388071	FDXACB1	11
										ENSG00000255585	38.3802	0.313981	0.230718	1.36088	0.173551	0.505079		9
										ENSG00000255622	19.793	-0.632716	0.242763	-2.60631	0.00915241	0.113863	PCDHB17P	5
										ENSG00000255624	5.67049	0.0584103	0.378105	0.154482	0.87723	0.961249	C10orf88B	10
										ENSG00000255639	289.735	0.0120924	0.0794969	0.152111	0.879099	0.962114		12
										ENSG00000255663	18.8626	0.131309	0.561001	0.234063	0.814936	0.937889		11
										ENSG00000255669	8.05201	0.639964	0.290732	2.20122	0.0277206	0.207592		12
										ENSG00000255690	507.42	0.241047	0.27266	0.884057	0.376665	0.705258	TRIL	7
										ENSG00000255710	13.0427	0.655294	0.269473	2.43176	0.0150257	0.14967	ISG20L2P2	11
										ENSG00000255730	8.0914	-0.118903	0.647904	-0.183519	0.854391	0.952613		19
										ENSG00000255753	6.30591	0.0290399	0.417593	0.0695412	0.944559	0.983345		12
										ENSG00000255757	54.19	0.16676	0.153876	1.08373	0.278483	0.622845		12
										ENSG00000255769	319.455	-0.327871	0.256755	-1.27698	0.20161	0.538427	GOLGA2P10	15
										ENSG00000255804	15.8513	0.274459	0.175922	1.56012	0.118732	0.426725	OR6J1	14
										ENSG00000255835	5.87547	-0.064457	0.61854	-0.104208	0.917004	0.974978		1
										ENSG00000255836	21.1271	0.00986853	0.287451	0.0343312	0.972613	0.99207		12
										ENSG00000255837	29.8885	-0.081981	0.173534	-0.472419	0.636628	0.859955	TAS2R20	12
										ENSG00000255872	12.8258	0.139399	0.341511	0.408185	0.683138	0.882143		9
										ENSG00000255974	21.7153	0.476684	0.212221	2.24616	0.0246936	0.194549	CYP2A6	19
										ENSG00000256029	55.4989	-0.0877657	0.208553	-0.420832	0.673878	0.877013		1
										ENSG00000256043	157.902	-0.0729108	0.131737	-0.553459	0.579949	0.831235	CTSO	4
										ENSG00000256053	1083.4	-0.0658812	0.0833924	-0.790014	0.42952	0.74204	COA8	14
										ENSG00000256060	207.201	-0.0422823	0.0757343	-0.558299	0.576641	0.828982	TRAPPC2B	19
										ENSG00000256061	229.122	-0.017598	0.133573	-0.131749	0.895183	0.968415	DNAAF4	15
										ENSG00000256069	20.8699	0.5244	0.246526	2.12716	0.0334071	0.229244	A2MP1	12
										ENSG00000256087	1085	-0.109231	0.0724477	-1.50773	0.131624	0.450782	ZNF432	19
										ENSG00000256188	12.009	0.130493	0.18399	0.709239	0.478176	0.77256	TAS2R30	12
										ENSG00000256206	22.0256	0.140515	0.198869	0.70657	0.479834	0.77376		11
										ENSG00000256223	1265.56	-0.205178	0.0820935	-2.49932	0.0124432	0.134059	ZNF10	12
										ENSG00000256229	222.326	-0.291968	0.344602	-0.847261	0.39685	0.718816	ZNF486	19
										ENSG00000256235	63.3294	0.503275	0.217639	2.31243	0.0207541	0.177891	SMIM3	5
										ENSG00000256269	467.662	0.128226	0.122173	1.04954	0.293928	0.636434	HMBS	11
										ENSG00000256282	30.7974	0.273511	0.211861	1.29099	0.196706	0.533285	MTCH1P2	11
										ENSG00000256294	409.141	-0.0818648	0.066632	-1.22861	0.219217	0.557423	ZNF225	19
										ENSG00000256349	25.5157	-1.00361	1.15655	-0.86776	0.385526	0.710839		11
										ENSG00000256361	3.73059	0.444134	0.415155	1.0698	0.284707	0.628808		11
										ENSG00000256407	6.73022	-0.0731453	0.455337	-0.16064	0.872377	0.959663		1
										ENSG00000256453	48.1541	-0.28619	0.207089	-1.38197	0.166982	0.497282	DND1	5
										ENSG00000256463	69.6082	-0.354693	0.422409	-0.839691	0.401082	0.722071	SALL3	18
										ENSG00000256464	5.1112	0.399509	0.299842	1.3324	0.182729	0.516192	YWHABP2	11
										ENSG00000256500	970.233	0.0516011	0.116352	0.443493	0.657409	0.869785		14
										ENSG00000256514	6.22807	-0.525939	1.23219	-0.426834	0.6695	0.874592		11
										ENSG00000256525	433.044	0.0842604	0.0583307	1.44453	0.14859	0.473276	POLG2	17
										ENSG00000256537	1521.18	-0.0838017	0.0448588	-1.86812	0.0617451	0.311773	SMIM10L1	12
										ENSG00000256552	31.4973	-0.119459	0.126021	-0.947926	0.343167	0.67821		12
										ENSG00000256566	12.7307	-0.0403066	0.282731	-0.142562	0.886636	0.965462		20
										ENSG00000256591	228.899	-0.0682846	0.0941107	-0.725577	0.468098	0.767399		11
										ENSG00000256594	48.8279	-0.0665224	0.137601	-0.483444	0.628781	0.855458		12
										ENSG00000256616	13.2006	0.0972993	0.273989	0.355121	0.722499	0.900861	ADGRA3P1	18
										ENSG00000256646	248.795	0.146655	0.206804	0.709151	0.47823	0.77258		7
										ENSG00000256664	51.5112	0.330984	0.245526	1.34806	0.177638	0.509301		12
										ENSG00000256667	90.8938	-0.179288	0.117953	-1.52	0.128512	0.444285	KLRA1P	12
										ENSG00000256671	11.3421	0.806573	0.275648	2.9261	0.00343243	0.0658778	LIMS4	2
										ENSG00000256673	7.81034	-0.0543526	0.387477	-0.140273	0.888444	0.965793		12
										ENSG00000256683	355.362	0.0838785	0.0828312	1.01264	0.311231	0.652424	ZNF350	19
										ENSG00000256723	5.62352	-0.0927594	0.324107	-0.2862	0.774725	0.924056		11
										ENSG00000256771	1009.48	-0.238307	0.0995686	-2.3934	0.0166932	0.158398	ZNF253	19
										ENSG00000256804	5.89109	0.203319	0.259717	0.782848	0.433716	0.744812		12
										ENSG00000256806	484.256	-0.289576	0.0966152	-2.99721	0.00272461	0.0583336	C17orf100	17
										ENSG00000256827	6.25342	0.31189	0.357182	0.873196	0.382556	0.708659		12
										ENSG00000256861	3.33215	-0.387874	1.44736	-0.267987	0.788709	0.928386		12
										ENSG00000256950	3.88038	0.96387	0.498362	1.93408	0.0531037	0.289337		12
										ENSG00000256966	17.8675	0.658379	0.643418	1.02325	0.306188	0.648364		9
										ENSG00000256984	23.5938	0.160926	0.340691	0.47235	0.636677	0.859955		12
										ENSG00000257017	14.1932	0.00400425	0.217598	0.0184021	0.985318	0.99683	HP	16
										ENSG00000257093	1051.83	0.500085	0.412284	1.21296	0.225144	0.564133	DENND11	7
										ENSG00000257103	3044.43	-0.0571063	0.0933826	-0.611531	0.540848	0.812037	LSM14A	19
										ENSG00000257108	22.9907	0.567801	0.299081	1.89848	0.0576323	0.301982	NHLRC4	16
										ENSG00000257122	4.96345	-0.433793	0.69453	-0.624584	0.532244	0.807773	RRN3P3	16
										ENSG00000257150	8.68295	-0.180881	0.301438	-0.600062	0.548465	0.815883	PGAM1P5	12
										ENSG00000257218	1757.92	-0.105235	0.0593134	-1.77422	0.0760268	0.346838	GATC	12
										ENSG00000257243	9.12003	0.492977	0.295407	1.6688	0.0951561	0.383903	PARK7P1	12
										ENSG00000257246	11.3164	0.605673	0.34976	1.73168	0.0833308	0.361134	PHB1P19	12
										ENSG00000257267	1696.04	-0.14958	0.0525844	-2.84457	0.00444711	0.0754448	ZNF271P	18
										ENSG00000257315	1464.75	0.215893	0.265397	0.813471	0.415948	0.733644	ZBED6	1
										ENSG00000257335	24.2875	-0.00890782	0.369641	-0.0240986	0.980774	0.994709	MGAM	7
										ENSG00000257341	3.73004	0.358776	0.431066	0.832301	0.405239	0.725059		14
										ENSG00000257355	3.79238	0.142762	0.579818	0.246218	0.805514	0.935161		19
										ENSG00000257365	662.121	0.00570038	0.0685834	0.0831161	0.933759	0.980087	FNTB	14
										ENSG00000257390	46.556	-0.38009	0.212551	-1.78823	0.0737392	0.342089		12
										ENSG00000257446	51.9416	0.061249	0.13493	0.453931	0.649879	0.866303	ZNF878	19
										ENSG00000257501	95.7818	0.421588	0.319763	1.31844	0.187357	0.521535	PAFAH1B2P2	12
										ENSG00000257511	31.2629	-0.127377	0.144174	-0.883498	0.376967	0.705336		12
										ENSG00000257520	58.3738	3.00264	1.41722	2.11869	0.0341171	0.231894	SFTA3	14
										ENSG00000257524	298.866	0.0537687	0.139318	0.385944	0.699538	0.889935		9
										ENSG00000257529	865.261	0.0832286	0.164679	0.5054	0.613278	0.846423	RPL36A-HNRNPH2	X
										ENSG00000257539	6.23263	0.264975	0.268335	0.987481	0.323407	0.661619	HSPA8P14	12
										ENSG00000257576	15.8915	0.0246539	0.259828	0.0948856	0.924406	0.9771	HSPD1P4	12
										ENSG00000257591	264.844	-0.111701	0.110259	-1.01308	0.311023	0.652352	ZNF625	19
										ENSG00000257594	80.0324	0.308008	0.357639	0.861225	0.389114	0.713919	GALNT4	12
										ENSG00000257704	352.796	0.306697	0.185052	1.65735	0.0974481	0.387498	INAFM1	19
										ENSG00000257727	1424	0.034535	0.0708901	0.487163	0.626143	0.854111	CNPY2	12
										ENSG00000257752	7.34419	0.0687516	0.338103	0.203345	0.838865	0.94698		12
										ENSG00000257763	4.76137	0.340849	0.339871	1.00288	0.31592	0.656046	OR5BK1P	12
										ENSG00000257767	3.65782	-1.03701	1.76	-0.589214	0.555718	0.819495		12
										ENSG00000257800	87.6756	0.241447	0.231931	1.04103	0.297861	0.640832	FNBP1P1	2
										ENSG00000257802	5.23581	0.79441	0.464573	1.70998	0.0872698	0.369927	MRS2P2	12
										ENSG00000257818	17.6828	-0.0252848	0.254501	-0.0993504	0.92086	0.976012	C1GALT1P1	12
										ENSG00000257848	5.20043	-0.104904	0.365251	-0.287211	0.773951	0.923781		12
										ENSG00000257885	6.59677	-0.0036748	0.33759	-0.0108854	0.991315	0.997787	PHB1P18	12
										ENSG00000257896	23.4676	-0.162134	0.202876	-0.799176	0.424188	0.739263		12
										ENSG00000257921	49.1398	-0.078517	0.224591	-0.3496	0.726639	0.902766		12
										ENSG00000257923	3512.83	-0.154341	0.0941777	-1.63883	0.101248	0.394422	CUX1	7
										ENSG00000257941	6.79776	-0.00745496	0.317556	-0.0234761	0.981271	0.994911		12
										ENSG00000257943	6.90551	0.0938385	0.308589	0.304089	0.76106	0.918889		12
										ENSG00000257949	179.645	0.279808	0.103935	2.69214	0.00709961	0.0987872	TEN1	17
										ENSG00000257950	272.96	-0.133546	0.0746017	-1.79011	0.0734355	0.341787	P2RX5-TAX1BP3	17
										ENSG00000257966	42.3607	0.13777	0.169829	0.811225	0.417236	0.734881	OLA1P3	12
										ENSG00000258064	4.19642	0.805836	0.745844	1.08043	0.279949	0.624243		12
										ENSG00000258102	12.9622	0.255309	0.233279	1.09444	0.273764	0.618078	MAP1LC3B2	12
										ENSG00000258186	29.3268	0.649032	0.194544	3.33617	0.000849399	0.0276456	SLC7A5P2	16
										ENSG00000258230	6.92795	1.12861	0.296837	3.80214	0.000143453	0.00881405		12
										ENSG00000258284	5.48928	0.658048	0.377182	1.74464	0.081047	0.356941	POLR2KP1	12
										ENSG00000258289	1441.77	-0.201566	0.0919064	-2.19317	0.0282955	0.209704	CHURC1	14
										ENSG00000258311	243.464	-0.0239479	0.109982	-0.217744	0.827629	0.943046		12
										ENSG00000258315	1348.48	-0.192275	0.0853223	-2.25351	0.0242268	0.192255	C17orf49	17
										ENSG00000258359	7.44658	0.477237	0.265118	1.80009	0.0718465	0.338624	PCNPP1	12
										ENSG00000258366	536.187	0.088128	0.0952162	0.925557	0.354676	0.687383	RTEL1	20
										ENSG00000258367	17.9033	0.330296	0.210988	1.56547	0.117473	0.424452		14
										ENSG00000258375	8.06121	0.562081	0.31333	1.79389	0.0728304	0.341024		12
										ENSG00000258385	4.74826	0.22742	0.411686	0.552411	0.580667	0.831424		14
										ENSG00000258388	26.5956	-0.255827	0.981352	-0.260688	0.794333	0.930362	PPT2-EGFL8	6
										ENSG00000258405	297.148	0.00271034	0.181936	0.0148972	0.988114	0.997452	ZNF578	19
										ENSG00000258429	312.81	-0.0173153	0.151249	-0.114482	0.908856	0.971597	PDF	16
										ENSG00000258439	5.26782	-0.0165277	0.323628	-0.0510702	0.95927	0.988451		14
										ENSG00000258461	25.0614	-0.0423419	0.194333	-0.217883	0.82752	0.943046		15
										ENSG00000258465	39.127	-0.0449335	0.408828	-0.109908	0.912482	0.972817		1
										ENSG00000258466	8.91004	-0.170123	0.226528	-0.751003	0.452651	0.757824		14
										ENSG00000258500	7.86801	0.286212	0.273536	1.04634	0.295403	0.63807		14
										ENSG00000258510	5.49087	0.469496	0.388212	1.20938	0.226517	0.566208		14
										ENSG00000258529	4.47832	0.783697	0.732598	1.06975	0.284732	0.628808		11
										ENSG00000258539	40.2631	-0.121861	0.189314	-0.643698	0.519771	0.799321		10
										ENSG00000258555	45.5783	0.493177	0.392614	1.25614	0.209066	0.546501	SPECC1L-ADORA2A	22
										ENSG00000258568	11.5286	0.0935184	0.232247	0.402668	0.687193	0.88432	RHOQP1	14
										ENSG00000258571	8.67199	0.324351	0.305382	1.06212	0.288183	0.630521	PTTG1P1	14
										ENSG00000258590	3.51421	0.0155017	0.485531	0.0319272	0.97453	0.992518	NBEAP1	15
										ENSG00000258611	15.0638	0.400901	0.314116	1.27628	0.201856	0.538649	YBX2P2	15
										ENSG00000258626	16.9762	-0.09313	0.253115	-0.367935	0.712921	0.89697	COX7A2P1	14
										ENSG00000258643	298.556	0.174084	0.186548	0.933188	0.350723	0.683851	BCL2L2-PABPN1	14
										ENSG00000258644	34.155	0.00373552	0.218412	0.0171031	0.986354	0.997012	SYNJ2BP-COX16	14
										ENSG00000258648	5.14464	0.804681	0.329816	2.43979	0.0146958	0.147808	UBE2CP1	14
										ENSG00000258653	75.3411	-0.134871	0.145199	-0.928872	0.352956	0.685884		14
										ENSG00000258674	151.211	0.215003	0.152059	1.41395	0.157377	0.484359		19
										ENSG00000258677	28.9763	0.0897432	0.512813	0.175002	0.861078	0.954717		8
										ENSG00000258679	118.689	-0.0241367	0.0936943	-0.257611	0.796707	0.931099		12
										ENSG00000258684	22.7115	-0.425889	0.277625	-1.53404	0.125019	0.439147	BMS1P16	15
										ENSG00000258704	33.2367	0.145517	0.15006	0.969724	0.332184	0.669342	SRP54-AS1	14
										ENSG00000258728	387.383	0.269471	0.114997	2.34328	0.0191148	0.170922		9
										ENSG00000258732	16.6416	-0.766951	1.21046	-0.633601	0.526341	0.803188		15
										ENSG00000258739	33.3034	0.0350537	0.241907	0.144906	0.884785	0.964801	ENO1P2	15
										ENSG00000258741	22.1029	-0.31275	0.17157	-1.82287	0.0683236	0.329253	H2AZ2P1	15
										ENSG00000258790	290.897	0.126174	0.101844	1.2389	0.215382	0.55357		14
										ENSG00000258818	57.104	-0.0564385	0.160087	-0.352548	0.724427	0.901994	RNASE4	14
										ENSG00000258830	22.3849	1.45717	0.478581	3.04477	0.00232859	0.0527388		12
										ENSG00000258839	597.035	-0.213862	0.0917224	-2.33162	0.0197207	0.173245	MC1R	16
										ENSG00000258864	4.22863	1.11732	0.459633	2.4309	0.0150615	0.149735		5
										ENSG00000258881	19.9099	0.161489	0.202305	0.798243	0.42473	0.739333		2
										ENSG00000258890	1951.83	0.0597192	0.0658188	0.907328	0.364233	0.693943	CEP95	17
										ENSG00000258896	5.92648	0.46533	0.263707	1.76457	0.0776357	0.349541	SCOCP1	14
										ENSG00000258900	4.17562	-0.802925	0.70403	-1.14047	0.254091	0.598561	HNRNPCP1	14
										ENSG00000258932	8.94799	0.138538	0.260864	0.531075	0.595367	0.838443	MIR3171HG	14
										ENSG00000258947	56386.3	0.0952884	0.113451	0.839912	0.400958	0.722058	TUBB3	16
										ENSG00000258984	56.1223	-0.0860772	0.305908	-0.281383	0.778417	0.925147	UBE2F-SCLY	2
										ENSG00000258986	960.503	0.0789376	0.197321	0.400046	0.689123	0.884844	TMEM179	14
										ENSG00000258989	7.76613	-0.288257	0.458358	-0.628892	0.52942	0.805509		14
										ENSG00000259024	339.19	0.0477195	0.11822	0.403651	0.68647	0.884015	TVP23C-CDRT4	17
										ENSG00000259030	76.4567	0.233788	0.211269	1.10658	0.268474	0.613148	FPGT-TNNI3K	1
										ENSG00000259040	25.9926	-0.33292	0.573765	-0.580237	0.561755	0.822787	BLOC1S5-TXNDC5	6
										ENSG00000259066	10.0711	0.219912	0.211752	1.03853	0.299022	0.642014		14
										ENSG00000259075	105.018	-0.205246	0.247178	-0.830357	0.406337	0.726111	POC1B-GALNT4	12
										ENSG00000259098	5.19739	-0.269992	1.42498	-0.189471	0.849724	0.950949		15
										ENSG00000259112	52.9067	0.129544	0.253405	0.511214	0.609201	0.844535	NDUFC2-KCTD14	11
										ENSG00000259120	3.50851	0.140523	0.512615	0.27413	0.783985	0.927475	SMIM6	17
										ENSG00000259132	3.17358	1.12821	2.41215	0.467719	0.639985	0.861754		14
										ENSG00000259158	26.8876	0.154487	0.153894	1.00385	0.31545	0.655879	ADAM20P1	14
										ENSG00000259165	6.74844	0.135534	0.386526	0.350647	0.725853	0.902312	DDX18P1	14
										ENSG00000259171	5.19593	0.401479	1.12016	0.358411	0.720036	0.900021		14
										ENSG00000259192	61.4539	0.164429	0.229175	0.717483	0.473076	0.76991		15
										ENSG00000259205	31.6993	0.272741	0.242899	1.12286	0.261499	0.606569	PRKXP1	15
										ENSG00000259207	57.1383	0.56973	0.190174	2.99583	0.00273698	0.058367	ITGB3	17
										ENSG00000259236	7.48836	0.0592907	0.337485	0.175684	0.860542	0.954587	GOLGA8VP	15
										ENSG00000259286	6.2973	-0.254943	0.303223	-0.840779	0.400472	0.721532		15
										ENSG00000259295	32.3461	0.56465	0.514416	1.09765	0.272356	0.616273	CSPG4P12	15
										ENSG00000259305	47.0912	0.188181	0.182226	1.03268	0.301755	0.644979	ZHX1-C8orf76	8
										ENSG00000259315	16.842	0.0682806	0.207364	0.329279	0.741945	0.908852	ACTG1P17	15
										ENSG00000259316	93.7166	0.50687	0.307149	1.65024	0.0988934	0.389956		15
										ENSG00000259318	28.0002	0.269612	0.175363	1.53745	0.124183	0.437561	HMGN1P1	14
										ENSG00000259330	909.801	-0.00671919	0.10305	-0.0652031	0.948012	0.984747	INAFM2	15
										ENSG00000259332	121.208	0.195746	0.159514	1.22714	0.219769	0.557735	ST20-MTHFS	15
										ENSG00000259378	4.87782	-0.352402	0.335717	-1.0497	0.293856	0.636353	DCAF13P3	15
										ENSG00000259381	9.91602	-0.248235	0.261116	-0.95067	0.341772	0.67719		15
										ENSG00000259399	17.0819	-0.195169	0.389705	-0.500811	0.616504	0.84821	TGIF2-RAB5IF	20
										ENSG00000259404	9.36466	0.354719	0.257867	1.37559	0.168948	0.499624	EFL1P1	15
										ENSG00000259414	2.80863	-0.139948	0.59172	-0.23651	0.813037	0.937568		15
										ENSG00000259417	53.4388	0.409337	0.245691	1.66606	0.0957012	0.384872	CTXND1	15
										ENSG00000259425	6.95352	0.743874	0.278677	2.6693	0.00760093	0.103365		15
										ENSG00000259429	48.1353	0.154368	0.179609	0.859466	0.390084	0.715064	UBE2Q2P2	15
										ENSG00000259431	558.716	-0.164226	0.0919372	-1.78629	0.0740529	0.342842	THTPA	14
										ENSG00000259479	9.0879	-0.0323303	0.28569	-0.113166	0.909899	0.971697	SORD2P	15
										ENSG00000259494	580.598	-0.157218	0.062188	-2.5281	0.011468	0.12877	MRPL46	15
										ENSG00000259511	17.3786	0.313699	0.202785	1.54696	0.121873	0.433579	UBE2Q2P16	15
										ENSG00000259522	54.7035	0.394118	0.196738	2.00327	0.0451487	0.266666		14
										ENSG00000259529	204.801	-0.0757331	0.102214	-0.740929	0.458736	0.761939		14
										ENSG00000259556	20.6574	0.355893	0.220611	1.61321	0.106699	0.404317		15
										ENSG00000259562	64.4269	0.106898	0.110099	0.970929	0.331584	0.668952		15
										ENSG00000259570	17.2586	0.574871	0.38436	1.49566	0.134743	0.454652		15
										ENSG00000259609	7.64993	0.969665	0.325352	2.98036	0.00287911	0.0600992		15
										ENSG00000259648	8.54226	0.136903	0.224385	0.610126	0.541778	0.812037		14
										ENSG00000259657	6.19716	0.141487	0.287181	0.492677	0.622241	0.851595	PIGHP1	15
										ENSG00000259658	4.86685	0.241308	0.362513	0.665653	0.505633	0.789662	UBE2Q2P13	15
										ENSG00000259660	73.5825	0.256754	0.304305	0.843739	0.398815	0.72037	DNM1P47	15
										ENSG00000259683	83.8328	-0.0886555	0.195616	-0.453211	0.650397	0.866541		15
										ENSG00000259706	8.42806	0.142153	0.217955	0.652211	0.514265	0.796247	HSP90B2P	15
										ENSG00000259707	9.60458	0.279053	0.252159	1.10665	0.268443	0.613148		15
										ENSG00000259726	139.048	0.416499	0.182729	2.27933	0.0226476	0.186233	CSPG4P11	15
										ENSG00000259746	5.6261	0.317658	0.323494	0.981961	0.326119	0.663681	HSPE1P3	15
										ENSG00000259751	4.7864	0.233023	0.36446	0.639365	0.522585	0.801198	TUBAP11	15
										ENSG00000259781	1231.04	-0.287226	0.12876	-2.23071	0.0257006	0.198782	HMGB1P6	15
										ENSG00000259784	3.75062	0.201913	0.559131	0.36112	0.71801	0.899058		16
										ENSG00000259803	5.76294	-0.269721	0.453245	-0.595089	0.551784	0.817957	SLC22A31	16
										ENSG00000259845	97.7239	0.159938	0.145799	1.09698	0.27265	0.616685	HERC2P10	15
										ENSG00000259849	74.0891	0.235218	0.114664	2.05136	0.0402322	0.251175	VENTXP1	X
										ENSG00000259856	4.41982	-1.11287	0.868983	-1.28065	0.200315	0.537039	RAB43P1	16
										ENSG00000259916	68.4778	0.521688	0.23015	2.26673	0.0234066	0.189461	AQP7B	2
										ENSG00000259917	8.09425	0.0110343	0.256304	0.0430516	0.96566	0.989912	HNRNPLP2	15
										ENSG00000259948	41.3353	-0.739822	1.1885	-0.622482	0.533625	0.809229		15
										ENSG00000259956	5249.88	-0.0948021	0.0580423	-1.63333	0.1024	0.39724	RBM15B	3
										ENSG00000259984	34.3444	-0.0630531	0.16738	-0.376707	0.706391	0.893441		1
										ENSG00000260001	21.3224	0.04454	0.147884	0.301181	0.763276	0.919268	TGFBR3L	19
										ENSG00000260007	146.087	0.161484	0.165128	0.977936	0.328106	0.665906		15
										ENSG00000260027	98.5527	1.53244	1.18545	1.29271	0.196113	0.532924	HOXB7	17
										ENSG00000260075	22.2426	-0.640558	1.41412	-0.452971	0.650569	0.866541	NSFP1	17
										ENSG00000260081	178.861	-0.0417621	0.169822	-0.245918	0.805746	0.935226	MRFAP1P1	X
										ENSG00000260082	5.35253	-0.198969	0.375312	-0.530144	0.596012	0.838443		16
										ENSG00000260092	9.07113	0.12177	0.499158	0.243951	0.807269	0.935917		16
										ENSG00000260097	34.2753	0.35997	0.3008	1.19671	0.23142	0.571074	SPDYE6	7
										ENSG00000260103	86.2061	0.0909991	0.100747	0.903244	0.366397	0.695616		15
										ENSG00000260112	4.4174	-0.102742	0.334235	-0.307395	0.758543	0.917298		19
										ENSG00000260144	7.78035	0.800714	0.314617	2.54504	0.0109265	0.125567		15
										ENSG00000260212	7.26125	-0.10213	0.304118	-0.335825	0.737003	0.906849		6
										ENSG00000260220	6.37014	1.78791	0.677151	2.64034	0.00828233	0.107526	CCDC187	9
										ENSG00000260230	2631.72	0.316137	0.163769	1.93039	0.0535588	0.291242	FRRS1L	9
										ENSG00000260238	184.491	-0.320264	0.097119	-3.29765	0.000974974	0.0298047	PMF1-BGLAP	1
										ENSG00000260261	29.2379	0.348656	0.235499	1.4805	0.138741	0.46124		3
										ENSG00000260266	53.2681	0.166419	0.123075	1.35217	0.17632	0.508352	PPIAP46	15
										ENSG00000260272	25.0051	0.636495	0.264416	2.40717	0.0160765	0.155565		16
										ENSG00000260342	31.7147	1.25046	0.576311	2.16977	NA	NA		16
										ENSG00000260389	156.214	-0.286916	0.195149	-1.47024	0.141497	0.463714	WBP11P1	18
										ENSG00000260410	7.27784	-0.276803	0.247366	-1.119	0.26314	0.60814		16
										ENSG00000260428	74.4139	0.102112	0.221532	0.460934	0.644846	0.863862	SCX	8
										ENSG00000260456	51.0067	0.0301493	0.127284	0.236866	0.812761	0.937568	C16orf95	16
										ENSG00000260490	12.1549	-0.0862678	0.19645	-0.439134	0.660564	0.870972	MYL12BP1	15
										ENSG00000260518	18.5063	-1.65796	0.627546	-2.64197	0.00824258	0.107252	BMS1P8	16
										ENSG00000260537	11.8592	2.96124	0.980419	3.02039	0.00252452	0.0550986		16
										ENSG00000260596	15.361	0.0997585	0.220206	0.453023	0.650532	0.866541	DUX4	4
										ENSG00000260615	3.42658	0.702712	0.457068	1.53743	0.124187	0.437561	RPL23AP97	13
										ENSG00000260622	12.1211	-0.172042	0.243428	-0.706748	0.479723	0.773718		2
										ENSG00000260628	4.1798	1.14064	0.427265	2.66963	0.00759341	0.103338		16
										ENSG00000260643	188.658	-0.0652175	0.0930503	-0.700885	0.483375	0.77651		16
										ENSG00000260685	14.6492	0.130224	0.200198	0.650477	0.515384	0.796978		15
										ENSG00000260689	4.06609	-0.286266	0.446674	-0.640884	0.521598	0.800725	HNRNPA3P11	15
										ENSG00000260691	80.7666	-0.545854	0.231483	-2.35808	0.0183698	0.166992	ANKRD20A1	9
										ENSG00000260714	17.0549	-0.14183	0.199815	-0.709806	0.477824	0.772394		16
										ENSG00000260727	9.51031	0.5624	0.274881	2.04597	0.040759	0.252432	SLC7A5P1	16
										ENSG00000260729	365.498	0.0477343	0.159661	0.298974	0.76496	0.919369		15
										ENSG00000260735	285.624	0.386174	0.121772	3.17128	0.00151766	0.0400771		16
										ENSG00000260781	2.32286	1.73993	0.858474	2.02677	0.0426862	0.258857	ARHGAP23P1	16
										ENSG00000260802	13.4469	1.53692	0.595839	2.57942	0.00989661	0.11947	SERTM2	X
										ENSG00000260851	25.6739	0.152239	0.159811	0.952617	0.340784	0.676806		16
										ENSG00000260903	3198.67	0.103187	0.140721	0.733274	0.463391	0.764905	XKR7	20
										ENSG00000260914	969.153	0.154117	0.115213	1.33767	0.181003	0.513822		16
										ENSG00000260916	1394.21	0.0676982	0.115188	0.587719	0.556721	0.820299	CCPG1	15
										ENSG00000261024	17.9172	0.158144	0.203403	0.777494	0.436867	0.747941		1
										ENSG00000261040	6.63971	0.139978	0.287073	0.487603	0.625831	0.853936	WFDC21P	17
										ENSG00000261052	572.961	0.0200726	0.0784093	0.255998	0.797952	0.932013	SULT1A3	16
										ENSG00000261056	26.4662	-0.0532326	0.215529	-0.246986	0.804919	0.934879		16
										ENSG00000261115	5371.08	-0.00445578	0.14282	-0.0311985	0.975111	0.992933	TMEM178B	7
										ENSG00000261127	135.128	-0.0304477	0.216351	-0.140733	0.888081	0.965687		16
										ENSG00000261143	5.08011	0.934603	0.384383	2.43144	0.015039	0.149703	ADAMTS7P3	15
										ENSG00000261147	18.8991	0.180453	0.236193	0.764006	0.444864	0.753323		15
										ENSG00000261150	119.16	1.51607	0.212319	7.14051	9.29872e-13	1.92349e-09	EPPK1	8
										ENSG00000261210	28.4818	0.185599	0.218287	0.85025	0.395186	0.718079	CLEC19A	16
										ENSG00000261221	1068.26	-0.0188067	0.118315	-0.158955	0.873705	0.960155	ZNF865	19
										ENSG00000261236	732.723	0.0552541	0.13036	0.423859	0.671668	0.875982	BOP1	8
										ENSG00000261247	8.52072	-0.0866164	0.527963	-0.164058	0.869686	0.958266	GOLGA8T	15
										ENSG00000261259	5.0616	0.491226	0.356812	1.37671	0.168602	0.49923		16
										ENSG00000261308	1224.1	0.672264	0.328836	2.04437	0.0409168	0.252904	FIGNL2	12
										ENSG00000261341	21.3937	0.211197	0.178797	1.18121	0.237519	0.579141	SMIM47	19
										ENSG00000261349	17.9587	1.20079	0.410886	2.92245	0.00347295	0.0660349		1
										ENSG00000261371	21.129	0.303007	0.185281	1.63539	0.101968	0.396065	PECAM1	17
										ENSG00000261408	389.881	-0.0353259	0.236656	-0.149271	0.88134	0.963131	TEN1-CDK3	17
										ENSG00000261456	10.8382	0.120043	0.230923	0.519838	0.603177	0.842095	TUBB8	10
										ENSG00000261459	25.3795	-0.167349	0.351853	-0.475623	0.634343	0.858968		16
										ENSG00000261499	5.34835	0.616376	0.345697	1.78299	0.0745871	0.344138		17
										ENSG00000261556	44.0427	0.0344872	0.134117	0.257143	0.797068	0.93128	SMG1P7	16
										ENSG00000261559	5.68604	0.1215	0.380851	0.319024	0.749709	0.912363	FSCN1P1	15
										ENSG00000261582	14.6561	0.00833999	0.197765	0.0421712	0.966362	0.990045		20
										ENSG00000261587	38.5268	-0.507828	0.221949	-2.28804	0.0221351	0.183722	TMEM249	8
										ENSG00000261594	49.5688	0.194907	0.215367	0.905002	0.365464	0.69505	TPBGL	11
										ENSG00000261599	4.36995	0.00300203	0.396066	0.00757961	0.993952	0.998205	HERC2P8	16
										ENSG00000261609	1295.95	0.0196899	0.0945844	0.208173	0.835094	0.945531	GAN	16
										ENSG00000261611	128.342	0.164393	0.150834	1.08989	0.275761	0.620061		16
										ENSG00000261649	15.9016	0.538378	0.197651	2.72388	0.00645198	0.0937677	GOLGA6L7	15
										ENSG00000261652	58.3611	-0.356996	0.114396	-3.1207	0.00180419	0.0449114	PIERCE2	15
										ENSG00000261678	2087.01	-0.0947601	0.123863	-0.765038	0.444249	0.753103	SCRT1	8
										ENSG00000261716	92.4419	-0.2501	0.159019	-1.57276	0.115774	0.421802	H2BC20P	1
										ENSG00000261717	4.35581	0.750622	0.448268	1.67449	0.0940334	0.382148		16
										ENSG00000261732	104.058	0.000696212	0.155187	0.00448629	0.99642	0.998714		16
										ENSG00000261740	562.097	0.0899119	0.0962232	0.934409	0.350093	0.683509	BOLA2-SMG1P6	16
										ENSG00000261776	17.0945	0.17224	0.203359	0.846973	0.39701	0.718816		16
										ENSG00000261787	9.22288	0.973729	0.240147	4.05471	5.01957e-05	0.00438965	TCF24	8
										ENSG00000261793	4.00055	-0.162236	0.895436	-0.181181	0.856226	0.953509		9
										ENSG00000261794	41.0318	0.340146	0.210393	1.61672	0.105939	0.402502	GOLGA8H	15
										ENSG00000261796	396.225	-0.0690733	0.107985	-0.639657	0.522395	0.801198	ISY1-RAB43	3
										ENSG00000261819	4.66411	0.45733	0.341798	1.33801	0.180893	0.513822		16
										ENSG00000261832	59.5861	-0.0740124	0.175051	-0.422805	0.672438	0.876536		16
										ENSG00000261857	13.0183	-0.0686221	0.284954	-0.240818	0.809696	0.936425	MIA	19
										ENSG00000261868	3.70198	1.28262	0.525066	2.44279	0.0145744	0.147223	MFSD1P1	17
										ENSG00000261873	18.8276	0.0853982	0.149013	0.573092	0.566582	0.824261	SMIM36	17
										ENSG00000261884	218.92	0.114881	0.0775114	1.48211	0.13831	0.461011		16
										ENSG00000261914	1.49218	-2.83397	1.78456	-1.58804	0.112276	0.414485	RPL23AP84	4
										ENSG00000261915	25.7544	-0.164917	0.277092	-0.595171	0.551729	0.817957		17
										ENSG00000261934	52.2821	-0.076328	0.205664	-0.371129	0.710541	0.895973	PCDHGA9	5
										ENSG00000261949	7.80612	1.03901	0.3755	2.76699	0.00565761	0.0872801	GFY	19
										ENSG00000261970	9.91653	-0.0364847	0.280176	-0.130221	0.896392	0.968447		6
										ENSG00000262096	28.1246	0.139307	0.224169	0.62144	0.53431	0.809298	PCDHB19P	5
										ENSG00000262152	18.0842	-0.335672	0.233588	-1.43703	0.15071	0.475393	GREP1	16
										ENSG00000262165	6.51407	-0.0157744	0.253724	-0.0621714	0.950426	0.985469	C17orf114	17
										ENSG00000262209	8.00302	0.5348	0.430089	1.24346	0.213698	0.551714	PCDHGB3	5
										ENSG00000262246	729.485	0.389727	0.270472	1.44091	0.149609	0.474121	CORO7	16
										ENSG00000262248	5.04069	0.267337	0.371527	0.719561	0.471795	0.769307		17
										ENSG00000262304	53.1944	0.26663	0.199424	1.337	0.181223	0.513839		17
										ENSG00000262333	85.3511	-0.25364	0.101568	-2.49723	0.0125167	0.134618	HNRNPA1P16	17
										ENSG00000262461	20.5072	-0.0227971	0.302815	-0.075284	0.939989	0.98214	SPDYE9	7
										ENSG00000262481	16.9826	0.239973	0.281606	0.852159	0.394126	0.717673	TMEM256-PLSCR3	17
										ENSG00000262484	47.8777	0.124638	0.325722	0.382651	0.701978	0.89182	CCER2	19
										ENSG00000262526	3.28036	-1.78526	3.53136	-0.505545	0.613176	0.846423		17
										ENSG00000262576	42.8993	-0.0240201	0.199834	-0.1202	0.904325	0.970652	PCDHGA4	5
										ENSG00000262587	39.2151	0.241714	0.148232	1.63065	0.102964	0.397692		16
										ENSG00000262633	109.583	-0.0249809	0.125231	-0.199478	0.841888	0.948185		17
										ENSG00000262655	514.701	-0.587449	0.310542	-1.89169	0.0585321	0.303771	SPON1	11
										ENSG00000262664	394.274	-0.0256541	0.125036	-0.205174	0.837436	0.946201	OVCA2	17
										ENSG00000262700	20.1076	0.119673	0.17233	0.694441	0.487406	0.778684		16
										ENSG00000262814	811.322	-0.0196463	0.105221	-0.186715	0.851884	0.951838	MRPL12	17
										ENSG00000262904	6.25791	-0.270024	0.291097	-0.927609	0.35361	0.686357	TMPOP2	16
										ENSG00000262919	492.016	-0.0398052	0.0750144	-0.530634	0.595673	0.838443	CCNQ	X
										ENSG00000262943	4.13393	0.33317	0.396926	0.839374	0.401259	0.722101	ALOX12P2	17
										ENSG00000263001	19880.7	-0.111266	0.060399	-1.84219	0.0654477	0.322083	GTF2I	7
										ENSG00000263002	666.58	-0.0423813	0.0800794	-0.529242	0.596638	0.83869	ZNF234	19
										ENSG00000263020	6.19104	0.377408	0.801883	0.470652	0.637889	0.860829		6
										ENSG00000263142	267.326	-0.118037	0.103841	-1.13671	0.255659	0.600051	LRRC37A17P	17
										ENSG00000263155	2.89784	0.407957	0.763455	0.534356	0.593095	0.837923	MYZAP	15
										ENSG00000263219	9.2622	0.140916	0.326561	0.431515	0.666094	0.872734	RYKP1	17
										ENSG00000263232	5.57837	0.247603	0.337479	0.733687	0.46314	0.76474	ATP5F1AP3	16
										ENSG00000263266	6.15994	-0.20816	0.362919	-0.573571	0.566258	0.824212	RPS7P1	17
										ENSG00000263326	45.5605	0.103188	0.194073	0.531698	0.594935	0.8382		16
										ENSG00000263465	2499.39	-0.0208398	0.0854122	-0.24399	0.807238	0.935917	SRSF8	11
										ENSG00000263513	67.6441	-0.912313	0.363143	-2.51227	0.0119957	0.131776	FAM72C	1
										ENSG00000263528	20.0102	0.3481	0.350595	0.992883	0.320767	0.659362	IKBKE	1
										ENSG00000263535	8.10484	-0.466137	0.3057	-1.52482	0.127305	0.442313	AK4P1	17
										ENSG00000263620	232.45	0.195221	0.20361	0.958802	0.337659	0.674231		17
										ENSG00000263647	43.6182	0.182966	0.145172	1.26034	0.207546	0.544287	BPTFP1	17
										ENSG00000263715	3.46179	0.00928296	0.54	0.0171907	0.986285	0.996995	LINC02210-CRHR1	17
										ENSG00000263749	12.676	0.0838145	0.231791	0.361595	0.717655	0.898855	OOSP1P2	17
										ENSG00000263809	12.6596	-0.127083	0.735639	-0.172752	0.862846	0.955655		17
										ENSG00000263818	20.706	0.0868511	0.186313	0.466156	0.641104	0.862356	RDM1P5	17
										ENSG00000263874	268.62	-0.415465	0.179255	-2.31774	0.0204635	0.176636	LASP1NB	17
										ENSG00000263956	801.989	0.0185437	0.0769804	0.240889	0.809641	0.936425	NBPF11	1
										ENSG00000263961	3.16043	0.554249	1.08275	0.51189	0.608728	0.844279	RHEX	1
										ENSG00000264040	8.69595	0.30836	0.263219	1.17149	0.2414	0.583764		18
										ENSG00000264057	4.79938	0.387243	0.431927	0.896548	0.36996	0.699218		17
										ENSG00000264058	680.701	-0.112662	0.0878262	-1.28278	0.199568	0.536203		17
										ENSG00000264070	8.28492	-0.728779	0.387108	-1.88263	0.059751	0.306611	DND1P1	17
										ENSG00000264176	40.3023	-0.0233069	0.16296	-0.143022	0.886273	0.965405	MAGOH2P	17
										ENSG00000264187	28.3267	0.397534	0.196739	2.02062	0.0433191	0.261586		17
										ENSG00000264204	49.7939	2.06021	0.694191	2.96779	0.00299947	0.0612443	AGAP7P	10
										ENSG00000264324	60.0192	0.462689	0.230102	2.0108	0.0443463	0.264494		2
										ENSG00000264343	357.626	0.421193	0.241235	1.74599	0.0808128	0.356599	NOTCH2NLA	1
										ENSG00000264364	16291.3	0.0185096	0.0995692	0.185897	0.852525	0.952177	DYNLL2	17
										ENSG00000264522	861.118	0.0560921	0.0863928	0.649268	0.516165	0.797348	OTUD7B	1
										ENSG00000264538	453.627	-0.0689134	0.0594867	-1.15847	0.246673	0.590182	SUZ12P1	17
										ENSG00000264655	3.33378	0.29178	0.432905	0.674004	0.500309	0.786427	PPIAP54	17
										ENSG00000264668	16.0513	-0.256769	0.335253	-0.765897	0.443737	0.752842		8
										ENSG00000265015	7.67633	0.130866	0.331069	0.395283	0.692634	0.886177		18
										ENSG00000265018	12.0877	0.162897	0.254874	0.639126	0.522741	0.801198	AGAP12P	10
										ENSG00000265099	9.03464	0.00477887	0.274592	0.0174035	0.986115	0.996995		17
										ENSG00000265107	9.0121	-4.0453	1.51425	-2.67149	0.00755151	0.102918	GJA5	1
										ENSG00000265188	235.054	-0.0655849	0.133326	-0.491912	0.622781	0.85196		18
										ENSG00000265190	5.90513	-0.188306	0.301165	-0.625259	0.531801	0.807482	ANXA8	10
										ENSG00000265241	7146.75	-0.133406	0.0398812	-3.34509	0.000822556	0.0270435	RBM8A	1
										ENSG00000265262	13.8051	-0.0474095	0.255298	-0.185703	0.852678	0.952177	TRMT112P3	17
										ENSG00000265293	14.8642	-0.0468902	0.22044	-0.212712	0.831552	0.944527	ARGFXP2	17
										ENSG00000265298	89.7297	0.169615	0.145833	1.16308	0.244799	0.588206		17
										ENSG00000265303	3.33299	-0.356831	0.633254	-0.563488	0.573102	0.827089		17
										ENSG00000265354	1292.58	-0.00978111	0.0641594	-0.15245	0.878832	0.961998	TIMM23	10
										ENSG00000265366	4.69532	-1.00128	0.436302	-2.29492	0.0217376	0.181882	GLUD1P2	10
										ENSG00000265460	10.4841	0.511927	0.286212	1.78863	0.0736749	0.342089		17
										ENSG00000265491	2676.98	-0.0488345	0.0575937	-0.847914	0.396486	0.718592	RNF115	1
										ENSG00000265590	402.868	0.0755762	0.0932799	0.810209	0.41782	0.734973	CFAP298-TCP10L	21
										ENSG00000265630	6.31766	0.411936	0.50785	0.811136	0.417288	0.734901		10
										ENSG00000265681	10369	-0.100331	0.129147	-0.776871	0.437235	0.74807	RPL17	18
										ENSG00000265683	92.3557	0.0093426	0.154708	0.0603888	0.951846	0.985842	SYPL1P2	17
										ENSG00000265690	44.8175	0.0791144	0.247174	0.320076	0.74891	0.911999		16
										ENSG00000265713	12.6167	0.461394	0.358691	1.28633	0.198329	0.535044		17
										ENSG00000265763	61.2273	0.0431205	0.228761	0.188496	0.850488	0.951312	ZNF488	10
										ENSG00000265790	17.2879	-0.185609	0.31612	-0.587149	0.557104	0.820465	RNASEH1P1	17
										ENSG00000265808	2756.59	-0.00910557	0.0485129	-0.187694	0.851117	0.951438	SEC22B	1
										ENSG00000265817	339.184	0.105506	0.134432	0.78483	0.432553	0.744266	FSBP	8
										ENSG00000265863	5.95647	0.254444	0.290179	0.876851	0.380567	0.707229	GPR160P2	17
										ENSG00000265916	27.1332	-0.194965	0.179712	-1.08488	0.277976	0.622421		17
										ENSG00000265972	4270.67	-0.0645648	0.166726	-0.38725	0.698571	0.889251	TXNIP	1
										ENSG00000266009	7.64453	0.506959	0.359665	1.40953	0.158679	0.486275		17
										ENSG00000266028	3112.47	-0.0114375	0.0923657	-0.123829	0.901451	0.970469	SRGAP2	1
										ENSG00000266066	3.36705	0.924908	0.439515	2.10438	0.035345	0.235665	POLRMTP1	17
										ENSG00000266074	4166.54	0.111953	0.156828	0.71386	0.475314	0.771256	BAHCC1	17
										ENSG00000266076	11.4505	1.15155	0.499044	2.30751	0.0210267	0.179073		17
										ENSG00000266086	842.434	0.00103994	0.102245	0.010171	0.991885	0.998014		17
										ENSG00000266094	119.994	1.52036	0.345011	4.40668	1.04966e-05	0.00144751	RASSF5	1
										ENSG00000266173	1801.05	0.0767665	0.0578261	1.32754	0.18433	0.51807	STRADA	17
										ENSG00000266179	574.002	-0.0251599	0.132823	-0.189424	0.84976	0.950949		17
										ENSG00000266265	3.64031	-0.177583	0.534634	-0.332158	0.73977	0.908283	KLF14	7
										ENSG00000266302	214.122	-0.222423	0.180829	-1.23002	0.21869	0.5569		17
										ENSG00000266306	5.01353	0.251151	0.435557	0.57662	0.564196	0.823695		17
										ENSG00000266338	1591.79	0.210015	0.0762969	2.7526	0.00591235	0.0892555	NBPF15	1
										ENSG00000266405	49.9158	0.0249879	0.137806	0.181326	0.856111	0.953509	CBX3P2	18
										ENSG00000266412	6091.43	-0.120551	0.0648666	-1.85844	0.0631066	0.316445	NCOA4	10
										ENSG00000266472	2146.61	-0.103016	0.0770303	-1.33734	0.181111	0.513822	MRPS21	1
										ENSG00000266497	4.74692	0.0566493	0.306497	0.184828	0.853364	0.952177	RDM1P2	17
										ENSG00000266504	4.74692	0.0566493	0.306497	0.184828	0.853364	0.952177	RDM1P1	17
										ENSG00000266524	54.8462	0.256468	0.496592	0.516456	0.605536	0.842616	GDF10	10
										ENSG00000266714	156.994	0.35577	0.122227	2.91072	0.00360598	0.0674699	MYO15B	17
										ENSG00000266777	142.147	0.149694	0.131107	1.14178	0.253547	0.598034	SH3GL1P1	17
										ENSG00000266820	105.436	0.211762	0.122138	1.73379	0.0829545	0.360342	KPNA2P3	17
										ENSG00000266865	7.03536	-0.146996	0.445923	-0.329645	0.741668	0.908852		17
										ENSG00000266876	6.14684	0.278378	0.297206	0.936651	0.348938	0.682587		17
										ENSG00000266885	108.265	-0.712657	0.270896	-2.63074	0.00851987	0.109314		17
										ENSG00000266907	9.09973	0.110805	0.234506	0.472503	0.636568	0.859955		19
										ENSG00000266910	14.2147	0.195897	0.205939	0.95124	0.341483	0.677022		19
										ENSG00000266964	13.6267	0.116706	0.248426	0.46978	0.638512	0.860829	FXYD1	19
										ENSG00000266967	960.288	-0.00868948	0.0813341	-0.106837	0.914918	0.973645	AARSD1	17
										ENSG00000266992	27.8456	-0.0176946	0.685484	-0.0258132	0.979406	0.994145	DHX40P1	17
										ENSG00000267001	35.9359	0.407397	0.220806	1.84504	0.0650312	0.320919		19
										ENSG00000267022	106.907	-0.286975	0.162642	-1.76446	0.0776549	0.349541		19
										ENSG00000267023	831.227	0.0417148	0.0810856	0.514455	0.606934	0.843341	LRRC37A16P	17
										ENSG00000267041	157.746	0.0196847	0.149606	0.131577	0.895319	0.968415	ZNF850	19
										ENSG00000267059	133.735	0.187294	0.198889	0.941701	0.346346	0.681302		19
										ENSG00000267060	148.208	0.201929	0.14304	1.4117	0.158039	0.48513	PTGES3L	17
										ENSG00000267088	11.7397	-0.0732501	0.201522	-0.363485	0.716242	0.898483		18
										ENSG00000267091	7.71255	0.555865	0.286178	1.94238	0.0520916	0.286411	CTBP2P7	19
										ENSG00000267102	21.1677	0.70777	0.338509	2.09085	0.0365417	0.239288		17
										ENSG00000267119	9.16706	0.21578	0.279511	0.771989	0.440121	0.750067	RPL10P15	19
										ENSG00000267120	14.4892	0.257244	0.250726	1.026	0.304893	0.647819		19
										ENSG00000267127	56.7095	-0.152536	0.168191	-0.90692	0.364449	0.694234		18
										ENSG00000267166	4.66313	-0.045831	0.406246	-0.112816	0.910177	0.971834		17
										ENSG00000267179	15.7701	-0.32314	0.41452	-0.779554	0.435654	0.746333		19
										ENSG00000267203	10.4792	0.189301	0.239543	0.790258	0.429377	0.74204	SNRPGP4	17
										ENSG00000267221	198.35	-0.0506812	0.10499	-0.482726	0.629291	0.855848	C17orf113	17
										ENSG00000267228	5.95271	1.73643	1.15772	1.49987	0.133648	0.453856		18
										ENSG00000267253	9.82991	0.294473	0.218073	1.35034	0.176907	0.508728	WHSC1L2P	17
										ENSG00000267264	24.1349	-0.1714	0.317117	-0.540495	0.588855	0.836083		19
										ENSG00000267281	5.56065	0.753824	0.570289	1.32183	0.186226	0.520774	ATF7-NPFF	12
										ENSG00000267293	4.95786	-0.503723	0.372125	-1.35364	0.175852	0.507949		18
										ENSG00000267303	72.9518	-0.328047	0.959053	-0.342053	0.732311	0.905081		19
										ENSG00000267305	6.67082	0.623998	0.417209	1.49565	0.134745	0.454652		1
										ENSG00000267318	4.69357	-0.34889	0.364676	-0.956712	0.338712	0.675285		17
										ENSG00000267323	33.4494	-0.627438	0.246664	-2.5437	0.0109686	0.125794	SLC25A1P5	19
										ENSG00000267340	13.0692	0.383556	0.220762	1.73742	0.0823129	0.359723		17
										ENSG00000267343	48.6969	-0.179447	0.135863	-1.32079	0.186571	0.520932	ZNF833P	19
										ENSG00000267352	171.653	0.158109	0.123087	1.28453	0.198956	0.535409	SH3GL1P3	17
										ENSG00000267355	14.5238	0.0997922	0.222204	0.449102	0.653358	0.868194	RPL9P29	17
										ENSG00000267368	174.628	-0.203677	0.316887	-0.642742	0.520392	0.799786	UPK3BL1	7
										ENSG00000267370	2.42881	-1.62383	1.34358	-1.20858	0.226823	0.566282		19
										ENSG00000267385	9.54299	0.137955	0.406874	0.339061	0.734564	0.905882		19
										ENSG00000267419	7.56369	0.131925	0.335331	0.393416	0.694012	0.887087	ZNF56P	19
										ENSG00000267422	11.3166	0.0068642	0.241434	0.028431	0.977318	0.993325		19
										ENSG00000267426	31.4145	0.102763	0.207635	0.494923	0.620654	0.850863		17
										ENSG00000267472	18.2	-0.00777043	0.202589	-0.0383557	0.969404	0.990953	ARHGAP27P2	17
										ENSG00000267477	21.176	0.359864	0.211784	1.69921	0.0892801	0.374136		19
										ENSG00000267482	5.79704	0.449402	0.30733	1.46228	0.143665	0.465879		17
										ENSG00000267497	6.04831	0.432726	0.310896	1.39187	0.163963	0.493373	NFE2L3P1	18
										ENSG00000267500	93.3774	-0.022456	0.138272	-0.162404	0.870988	0.958854	ZNF887P	19
										ENSG00000267508	758.458	-0.22361	0.1115	-2.00546	0.0449135	0.265893	ZNF285	19
										ENSG00000267534	367.451	0.200959	0.101015	1.9894	0.0466572	0.271527	S1PR2	19
										ENSG00000267594	2.33353	1.84257	0.863173	2.13465	0.03279	0.227204	CYP4F24P	19
										ENSG00000267595	6.59716	-0.218117	0.275063	-0.792969	0.427796	0.741345	BRCA1P1	17
										ENSG00000267618	3.83119	1.28004	0.850469	1.5051	0.132298	0.452079		17
										ENSG00000267640	10.0824	0.37187	0.334798	1.11073	0.266685	0.611758		19
										ENSG00000267645	395.374	0.141105	0.147761	0.954959	0.339599	0.675838		7
										ENSG00000267648	16.4458	0.831985	0.327774	2.53829	0.0111395	0.126718		17
										ENSG00000267673	249.827	0.103003	0.135144	0.762174	0.445956	0.753801	FDX2	19
										ENSG00000267676	9.63293	0.701071	0.285635	2.45442	0.014111	0.144099	THA1P	17
										ENSG00000267680	1501.14	-0.0545661	0.0706263	-0.772604	0.439757	0.749907	ZNF224	19
										ENSG00000267681	11.1337	0.283222	0.224698	1.26046	0.207505	0.544255		17
										ENSG00000267699	16.1392	0.0416462	0.252102	0.165196	0.86879	0.957737		18
										ENSG00000267708	7.06292	0.0742251	0.302187	0.245627	0.805971	0.935228	RDM1P3	17
										ENSG00000267710	18.5137	0.201412	0.237154	0.849287	0.395722	0.718186	EDDM13	19
										ENSG00000267740	11.3377	0.305804	0.291664	1.04848	0.294418	0.637124		19
										ENSG00000267756	17.2309	0.139431	0.461551	0.302092	0.762582	0.919104		18
										ENSG00000267781	5.37292	-0.0959813	0.288795	-0.332351	0.739624	0.908283	SLC25A36P1	19
										ENSG00000267793	8.06115	0.145045	0.385236	0.376508	0.706539	0.893474		Y
										ENSG00000267795	26.3101	0.346802	0.197865	1.75272	0.0796498	0.35396	SMIM22	16
										ENSG00000267796	538.414	-0.108757	0.0777007	-1.3997	0.161605	0.490323	LIN37	19
										ENSG00000267800	4.21954	-0.0235635	0.366052	-0.064372	0.948674	0.984858		18
										ENSG00000267809	49.9996	0.0514974	0.188651	0.272976	0.784871	0.927677	NDUFV2P1	19
										ENSG00000267855	527.887	-0.0533199	0.107199	-0.497392	0.618912	0.849664	NDUFA7	19
										ENSG00000267909	991.035	-0.110101	0.148751	-0.74017	0.459197	0.762203	CCDC177	14
										ENSG00000267920	6.19645	0.0575802	0.349069	0.164954	0.86898	0.957853	SNX6P1	19
										ENSG00000267952	30.6276	-0.0670564	0.165605	-0.404918	0.685538	0.883351		19
										ENSG00000268041	1757.36	-1.02985	0.452621	-2.2753	0.0228877	0.187303	ERFL	19
										ENSG00000268043	1422.55	0.0690991	0.0958617	0.72082	0.47102	0.768893	NBPF12	1
										ENSG00000268083	3.38096	-0.0671345	0.506798	-0.132468	0.894614	0.968267		19
										ENSG00000268089	178.119	-0.765099	0.216739	-3.53005	0.000415481	0.0171978	GABRQ	X
										ENSG00000268105	7.96558	0.445784	0.308576	1.44465	0.148557	0.473276		19
										ENSG00000268107	38.456	0.175413	0.25619	0.6847	0.493533	0.781634		19
										ENSG00000268163	11.03	-0.361903	0.27127	-1.33411	0.182169	0.515494		19
										ENSG00000268173	54.5303	-0.184714	0.264385	-0.698655	0.484768	0.777073		19
										ENSG00000268182	261.031	-0.119913	0.0945327	-1.26849	0.204625	0.540134	SMIM17	19
										ENSG00000268193	8.37932	0.546108	0.28678	1.90428	0.0568743	0.300037		19
										ENSG00000268279	62.1064	0.219044	0.124979	1.75264	0.0796633	0.35396		3
										ENSG00000268350	1165.67	0.113785	0.142469	0.798664	0.424485	0.739325	FAM156A	X
										ENSG00000268379	9.98759	-0.0366108	0.44851	-0.0816276	0.934943	0.980163		19
										ENSG00000268400	27.723	-0.366382	0.276023	-1.32736	0.184389	0.518076		19
										ENSG00000268433	7.51538	0.723169	0.504029	1.43478	0.151351	0.476092	MTDHP3	19
										ENSG00000268438	5.88346	0.849562	0.396978	2.14007	0.0323492	0.225729	BNIP3P27	19
										ENSG00000268442	29.8672	0.251616	0.163847	1.53567	0.124619	0.43828		19
										ENSG00000268480	47.7371	0.0634729	0.170493	0.37229	0.709677	0.89579	NFILZ	19
										ENSG00000268521	56.1818	0.00684828	0.115612	0.0592349	0.952765	0.986238	VN1R83P	19
										ENSG00000268533	26.2514	0.45342	0.209864	2.16054	0.0307308	0.219033		19
										ENSG00000268535	6.65807	0.325147	0.332653	0.977435	0.328354	0.666066	MTDHP4	19
										ENSG00000268545	6.11407	0.0114426	0.282782	0.0404643	0.967723	0.990276	VN1R107P	19
										ENSG00000268606	1.85605	0.181972	1.24617	0.146025	0.883901	0.964329	MAGEA2	X
										ENSG00000268643	5.14655	1.71912	0.878377	1.95716	0.0503288	0.282135		19
										ENSG00000268655	3.92406	0.39543	0.363672	1.08733	0.276892	0.621455	SAXO3	19
										ENSG00000268660	4.71425	0.239536	0.417741	0.573407	0.566369	0.824212	LETM1P2	19
										ENSG00000268738	46.235	-0.313774	0.308685	-1.01649	0.309398	0.650704	HSFX2	X
										ENSG00000268747	16.424	0.366826	0.212619	1.72528	0.0844779	0.364141		19
										ENSG00000268750	30.1418	0.232973	0.186811	1.24711	0.212359	0.551014		19
										ENSG00000268790	16.2051	0.949181	0.876676	1.08271	0.278939	0.62314		19
										ENSG00000268869	17.0643	0.73254	0.323556	2.26403	0.0235723	0.190058	ESPNP	1
										ENSG00000268870	12.1617	0.06319	0.280608	0.22519	0.821832	0.941171		19
										ENSG00000268883	109.932	2.50553	0.484308	5.17342	2.29847e-07	0.000107323	PNMA6B	X
										ENSG00000268903	354.508	0.0163894	0.144604	0.11334	0.909761	0.971697		1
										ENSG00000268949	17.1661	0.15702	0.194507	0.807271	0.41951	0.735939	MRPS17P1	1
										ENSG00000268964	8.70861	0.270361	0.307584	0.878981	0.379411	0.706441	ERVV-2	19
										ENSG00000268975	32.6946	-0.28275	0.235376	-1.20127	0.229646	0.569601	MIA-RAB4B	19
										ENSG00000268994	7.4723	-0.499407	0.695017	-0.718555	0.472415	0.769737	FAM236B	X
										ENSG00000269001	84.205	0.036894	0.118305	0.311856	0.75515	0.915302	ZNF818P	19
										ENSG00000269069	75.9889	0.15567	0.13096	1.18868	0.234565	0.574874		19
										ENSG00000269097	4.077	-0.0606714	0.452302	-0.134139	0.893292	0.967821	TPRG1LP1	19
										ENSG00000269113	27.8815	0.503488	0.395822	1.272	0.203372	0.539602	TRABD2B	1
										ENSG00000269190	47.2059	-0.201419	0.23994	-0.839456	0.401214	0.722101	FBXO17	19
										ENSG00000269226	913.629	-0.257079	0.0906792	-2.83504	0.00458196	0.0767798	TMSB15C	X
										ENSG00000269242	16.7437	0.0888431	0.341061	0.26049	0.794486	0.930423		19
										ENSG00000269307	3.9523	-0.910874	1.37	-0.664871	0.506133	0.790096		19
										ENSG00000269313	55.5215	0.0657245	0.180694	0.363734	0.716056	0.898483	MAGIX	X
										ENSG00000269335	671.745	0.0521626	0.0849973	0.613698	0.539415	0.811171	IKBKG	X
										ENSG00000269343	411.828	-0.11718	0.0970844	-1.20699	0.227436	0.567128	ZNF587B	19
										ENSG00000269374	20.3409	0.0405659	0.173667	0.233585	0.815307	0.937889		19
										ENSG00000269378	75.8741	0.409546	0.44386	0.922691	0.356169	0.688442	ITGB1P1	19
										ENSG00000269388	61.6078	-0.211337	0.212103	-0.996386	0.319063	0.658023		19
										ENSG00000269403	10.2014	0.10525	0.292209	0.360186	0.718708	0.899448		19
										ENSG00000269404	23.5268	0.314367	0.167026	1.88215	0.059816	0.306635	SPIB	19
										ENSG00000269476	4.60051	0.136805	0.54412	0.251425	0.801486	0.933355		19
										ENSG00000269502	20.1166	-1.6594	0.781143	-2.12433	0.0336429	0.230092	DMRTC1	X
										ENSG00000269533	12.0223	0.00105564	0.207363	0.00509078	0.995938	0.998714		19
										ENSG00000269556	996.902	-0.00892963	0.0449486	-0.198663	0.842526	0.948185	TMEM185A	X
										ENSG00000269693	7.8899	0.560173	1.84968	0.302848	0.762005	0.918937		19
										ENSG00000269713	2249.73	0.293156	0.089043	3.29229	0.000993749	0.0301805	NBPF9	1
										ENSG00000269720	27.1174	0.223034	0.140636	1.5859	0.112763	0.415506	CCDC194	19
										ENSG00000269737	192.781	8.29972e-05	0.11068	0.000749887	0.999402	0.999724		1
										ENSG00000269743	425.534	-0.0904032	0.0662929	-1.36369	0.172664	0.504165	SLC25A53	X
										ENSG00000269755	23.9434	0.329589	0.194987	1.69031	0.0909692	0.377104		19
										ENSG00000269779	6.22134	0.0769867	0.32713	0.23534	0.813945	0.937828		19
										ENSG00000269794	20.3557	-0.0252531	0.186097	-0.135699	0.892059	0.967325		19
										ENSG00000269825	215.438	0.621754	0.250947	2.47763	0.0132259	0.138849		19
										ENSG00000269837	1029	-0.0185427	0.0965854	-0.191983	0.847756	0.949952	IPO5P1	19
										ENSG00000269858	2777.11	0.049038	0.10939	0.448288	0.653946	0.868608	EGLN2	19
										ENSG00000269891	40.8972	0.0494301	0.174446	0.283354	0.776905	0.92439	ARHGAP19-SLIT1	10
										ENSG00000269896	88.8719	0.0138777	0.137508	0.100923	0.919612	0.975955		1
										ENSG00000269897	78.8212	0.153852	0.207967	0.739791	0.459427	0.762331	COMMD3-BMI1	10
										ENSG00000269904	9.84183	0.0401584	0.235336	0.170643	0.864505	0.956458	MAP2K4P1	X
										ENSG00000269907	10.6069	0.210417	0.276225	0.76176	0.446204	0.754014	PTMAP11	9
										ENSG00000269955	544.564	-0.00975906	0.128413	-0.0759972	0.939421	0.982039	FMC1-LUC7L2	7
										ENSG00000269981	2.82057	0.632599	0.530079	1.19341	0.23271	0.572686		1
										ENSG00000270011	318.113	0.160828	0.126592	1.27045	0.203926	0.539964	ZNF559-ZNF177	19
										ENSG00000270025	33.9114	-0.00801917	0.18494	-0.043361	0.965414	0.98989	BMS1P7	10
										ENSG00000270106	21.4775	-0.0073496	0.223529	-0.0328799	0.97377	0.99237	TSNAX-DISC1	1
										ENSG00000270149	24.8236	0.496453	0.344565	1.44081	0.149638	0.474121		1
										ENSG00000270170	607.141	-0.0552131	0.0914494	-0.603756	0.546006	0.814571	NCBP2AS2	3
										ENSG00000270181	58.8976	0.45906	0.359074	1.27846	0.201089	0.537884	BIVM-ERCC5	13
										ENSG00000270228	202.595	-0.21077	0.109476	-1.92525	0.0541978	0.292973		4
										ENSG00000270231	613.35	0.130753	0.103042	1.26893	0.204467	0.540014	NBPF8	1
										ENSG00000270248	15.8287	-0.226076	0.211767	-1.06757	0.285714	0.629038		19
										ENSG00000270249	9.56401	0.355916	0.270059	1.31792	0.187531	0.521701		7
										ENSG00000270257	6.18584	0.317188	0.291384	1.08856	0.276349	0.620601		4
										ENSG00000270264	4.31452	0.187541	0.40818	0.459456	0.645907	0.863983	NDUFB8P2	17
										ENSG00000270270	5.90247	0.00224113	0.337157	0.00664714	0.994696	0.9985	BNIP3P10	19
										ENSG00000270276	215.485	-0.420766	0.18429	-2.28317	0.0224202	0.185263	H4C15	1
										ENSG00000270292	7.19167	-0.0157053	0.299008	-0.0525248	0.958111	0.98837		4
										ENSG00000270299	14.7072	-0.215292	0.616828	-0.34903	0.727067	0.902921		20
										ENSG00000270300	26.7139	0.629188	0.20013	3.14389	0.00166719	0.0425762	PHACTR2P1	10
										ENSG00000270301	15.541	0.175272	0.239679	0.731277	0.46461	0.765591		15
										ENSG00000270316	1.89848	-4.31894	3.53543	-1.22162	NA	NA	BORCS7-ASMT	10
										ENSG00000270322	11.1937	-0.171667	0.262006	-0.655204	0.512336	0.794781		15
										ENSG00000270343	3.20866	0.727301	0.495157	1.46883	0.141879	0.464193	UNGP3	14
										ENSG00000270367	7.02992	0.0306059	0.28182	0.108601	0.913519	0.972947	ADAD1P1	3
										ENSG00000270392	283.539	0.268081	0.133091	2.01426	0.0439818	0.263452	PFN1P2	1
										ENSG00000270393	82.1038	0.120583	0.14359	0.839774	0.401035	0.722071		22
										ENSG00000270402	13.5507	0.0205651	0.200623	0.102506	0.918355	0.975587		19
										ENSG00000270405	25.3938	0.0833472	0.189428	0.439993	0.659942	0.870617		7
										ENSG00000270424	5.07718	0.718874	0.340702	2.10998	0.0348602	0.233956		16
										ENSG00000270427	16.7826	0.126055	0.21394	0.58921	0.55572	0.819495	NRBF2P5	10
										ENSG00000270433	7.04136	0.431986	0.272995	1.5824	0.113559	0.417483	H3P37	14
										ENSG00000270441	145.731	-0.277139	0.108951	-2.54371	0.0109684	0.125794	LAMB2P1	3
										ENSG00000270443	3.6904	0.0987777	0.422137	0.233995	0.814989	0.937889		1
										ENSG00000270479	5.53638	0.183629	0.374769	0.489979	0.624149	0.85289	BNIP3P37	19
										ENSG00000270480	5.70357	0.467101	0.367855	1.26979	0.204158	0.539964		4
										ENSG00000270492	8.10951	0.0728155	0.307656	0.236678	0.812907	0.937568	MARK2P3	3
										ENSG00000270497	42.0718	0.734379	0.24657	2.97838	0.00289781	0.0600992		X
										ENSG00000270533	31.0136	0.282665	0.181469	1.55765	0.119317	0.427964		21
										ENSG00000270558	20.3985	-0.400852	0.22141	-1.81045	0.0702264	0.333607		5
										ENSG00000270585	5.42061	0.529369	0.387535	1.36599	0.171942	0.503468	SNX2P1	1
										ENSG00000270587	13.6358	-0.0815771	0.178502	-0.457009	0.647664	0.864821	FAM136DP	17
										ENSG00000270614	15.6386	0.0267211	0.216511	0.123417	0.901777	0.970652		19
										ENSG00000270617	6.54045	-0.466367	0.479706	-0.972192	0.330955	0.66813	URGCP-MRPS24	7
										ENSG00000270629	975.342	0.4043	0.270145	1.4966	0.134497	0.454652	NBPF14	1
										ENSG00000270647	4521.42	0.0335995	0.194351	0.17288	0.862746	0.955601	TAF15	17
										ENSG00000270670	4.13124	0.350796	0.521518	0.672644	0.501174	0.787106	MARK2P16	10
										ENSG00000270711	3.44859	0.488176	0.458179	1.06547	0.286663	0.629755		1
										ENSG00000270728	54.4971	0.164882	0.139095	1.18539	0.235863	0.57674		1
										ENSG00000270749	10.8103	0.297665	0.418529	0.711218	0.476949	0.772255		7
										ENSG00000270757	45.0936	0.582524	0.300995	1.93533	0.0529497	0.289058	HSPE1-MOB4	2
										ENSG00000270765	24.8601	0.0173099	0.224817	0.0769952	0.938627	0.981701	GAS2L2	17
										ENSG00000270773	28.8363	0.0527257	0.205446	0.25664	0.797457	0.931676	MARK2P19	3
										ENSG00000270797	3.59225	0.822071	0.620983	1.32382	0.185562	0.519646		7
										ENSG00000270800	134.209	0.249888	0.30833	0.810458	0.417677	0.734973	RPS10-NUDT3	6
										ENSG00000270802	4.36664	0.541412	0.491317	1.10196	0.27048	0.614537		19
										ENSG00000270804	146.075	-0.0325574	0.0973963	-0.334278	0.73817	0.907516	UBE2CP5	19
										ENSG00000270806	5.10954	-0.01721	0.305416	-0.0563494	0.955064	0.986647	C17orf50	17
										ENSG00000270872	105.338	-0.122397	0.176003	-0.695424	0.48679	0.778531	SRGAP2D	1
										ENSG00000270878	11.1928	-0.0323371	0.231448	-0.139716	0.888884	0.965956	GCATP1	14
										ENSG00000270882	101.115	-0.246037	0.294567	-0.83525	0.403577	0.723834	H4C14	1
										ENSG00000270885	669.001	0.218364	0.154589	1.41254	0.15779	0.484988	RASL10B	17
										ENSG00000270890	31.9993	-0.0966516	0.152641	-0.633196	0.526606	0.803394		6
										ENSG00000270903	26.082	-0.257108	0.188022	-1.36744	0.171488	0.503247	HNRNPA3P9	11
										ENSG00000270909	3.79885	0.559211	0.390504	1.43202	0.152137	0.476572		9
										ENSG00000270923	11.9642	-0.0861946	0.227379	-0.379078	0.70463	0.893299	TAS2R6P	7
										ENSG00000270926	7.5131	-0.0850978	0.478847	-0.177714	0.858948	0.954088		12
										ENSG00000270941	10.4495	0.199195	0.216268	0.921057	0.35702	0.68913	AK3P7	3
										ENSG00000270948	8.33596	-0.00230257	0.254324	-0.0090537	0.992776	0.998014	MTDHP1	7
										ENSG00000270955	3.56728	1.57297	0.925801	1.69903	0.0893126	0.374136		15
										ENSG00000270962	9.02105	0.0660572	0.294519	0.224289	0.822533	0.941386		1
										ENSG00000270977	51.9453	0.178441	0.170243	1.04816	0.294565	0.63722		17
										ENSG00000271010	3.81285	0.620574	0.410023	1.51351	0.13015	0.447873		19
										ENSG00000271013	5.91011	0.105276	0.29077	0.362061	0.717307	0.898671	LRRC37A9P	17
										ENSG00000271064	14.3746	0.0589437	0.221027	0.266681	0.789715	0.928809		7
										ENSG00000271075	4.65362	0.425037	0.304033	1.398	0.162114	0.490628		14
										ENSG00000271092	76.2184	-0.244855	0.10248	-2.38929	0.0168811	0.159673	TLCD4-RWDD3	1
										ENSG00000271095	13.7926	0.30585	0.231792	1.3195	0.187001	0.521199	BNIP3P28	19
										ENSG00000271099	4.27585	0.0538036	0.414798	0.129711	0.896795	0.968447		6
										ENSG00000271105	21.0308	0.185733	0.219417	0.846484	0.397283	0.719001	SCML2P2	16
										ENSG00000271121	78.2982	0.22455	0.15061	1.49094	0.135978	0.457269	NUDT4P2	1
										ENSG00000271143	3.37272	-1.19576	0.557943	-2.14315	0.0321008	0.225077		1
										ENSG00000271161	27.5801	0.281559	0.183251	1.53647	0.124424	0.437966	BOLA2P2	3
										ENSG00000271225	7.4069	-0.178751	0.341331	-0.52369	0.600494	0.841036	BNIP3P4	9
										ENSG00000271267	13.718	0.22253	0.208313	1.06825	0.285407	0.628957		1
										ENSG00000271275	7.57789	0.323696	0.310525	1.04241	0.29722	0.640137		22
										ENSG00000271283	5.37912	0.206606	0.383597	0.538603	0.590161	0.836669		19
										ENSG00000271303	333.173	0.157384	0.132574	1.18714	0.235173	0.575777	SRXN1	20
										ENSG00000271361	68.8402	0.194839	0.161622	1.20553	0.228	0.567773	HTATSF1P2	6
										ENSG00000271365	34.4984	-0.533442	0.215415	-2.47634	0.0132736	0.138984		Y
										ENSG00000271369	57.9882	0.419425	0.252446	1.66144	0.0966244	0.38647		11
										ENSG00000271383	751.944	0.250535	0.19327	1.2963	0.194873	0.531413	NBPF19	1
										ENSG00000271396	33.0064	-0.117153	0.15695	-0.746435	0.455405	0.759923		15
										ENSG00000271414	5.3183	0.0508687	0.300085	0.169514	0.865392	0.956794		7
										ENSG00000271425	432.801	0.33238	0.211572	1.571	0.116182	0.422619	NBPF10	1
										ENSG00000271428	3.59766	0.670494	0.410532	1.63323	0.10242	0.39724	MPHOSPH6P1	1
										ENSG00000271503	11.2016	0.176997	0.374751	0.472304	0.63671	0.859955	CCL5	17
										ENSG00000271511	3.86922	0.380201	0.416134	0.913649	0.360901	0.691765		14
										ENSG00000271519	36.7479	0.136578	0.146143	0.934549	0.350021	0.683509		X
										ENSG00000271524	20.6956	-0.75487	0.42452	-1.77817	0.0753752	0.34537	BNIP3P17	19
										ENSG00000271537	14.94	-0.0175552	0.208151	-0.0843392	0.932787	0.979598		7
										ENSG00000271547	7.62573	0.158303	0.291705	0.542682	0.587349	0.835345		12
										ENSG00000271580	16.8043	0.317879	0.243174	1.30721	0.191142	0.526813		1
										ENSG00000271581	3.00479	-0.035485	0.792175	-0.0447944	0.964271	0.98946		6
										ENSG00000271601	1827.55	-0.0596152	0.0656582	-0.907963	0.363898	0.693847	LIX1L	1
										ENSG00000271664	5.29517	0.726276	0.366285	1.98282	0.0473879	0.273947		7
										ENSG00000271698	36.9233	-0.0465191	0.224504	-0.207208	0.835847	0.945783		8
										ENSG00000271723	4.31187	1.09245	0.583821	1.87121	0.0613164	0.310619	MROH7-TTC4	1
										ENSG00000271741	76.4579	0.00235772	0.222573	0.010593	0.991548	0.997925		1
										ENSG00000271793	2472.64	-0.219033	0.114428	-1.91415	0.0556006	0.296476		6
										ENSG00000271810	4.70875	1.02908	0.480514	2.14163	0.0322229	0.225354		1
										ENSG00000271824	67.2892	0.773911	0.336861	2.29742	0.021595	0.181388	SMIM32	5
										ENSG00000271924	5.18083	-0.323603	0.333693	-0.969763	0.332165	0.669342	RNA5SP108	2
										ENSG00000271943	8.10927	-0.213228	0.296307	-0.71962	0.471759	0.769307	TPM4P2	3
										ENSG00000272031	150.373	0.0966904	0.152417	0.634379	0.525833	0.802874	ANKRD34A	1
										ENSG00000272047	1542.05	-0.0590014	0.0784307	-0.752274	0.451886	0.757444	GTF2H5	6
										ENSG00000272104	6.17655	-0.281035	0.419606	-0.66976	0.503011	0.788314		3
										ENSG00000272134	3.13749	0.117696	0.448811	0.26224	0.793137	0.929779		17
										ENSG00000272150	3.86752	0.533393	0.428533	1.2447	0.213244	0.55123	NBPF25P	1
										ENSG00000272162	6.56819	-0.253574	0.348932	-0.726716	0.4674	0.766902		6
										ENSG00000272305	25.4891	-0.0188986	0.156708	-0.120598	0.904009	0.970652		3
										ENSG00000272325	17230.1	-0.0982074	0.0910499	-1.07861	0.280761	0.624857	NUDT3	6
										ENSG00000272333	2685.6	0.0916582	0.0920613	0.995621	0.319434	0.658287	KMT2B	19
										ENSG00000272391	3117.75	0.0767949	0.0589143	1.3035	0.192403	0.52808	POM121C	7
										ENSG00000272398	43385.2	-0.231603	0.0973435	-2.37923	0.0173488	0.162059	CD24	6
										ENSG00000272400	91.0062	0.207978	0.152607	1.36283	0.172935	0.504364		17
										ENSG00000272410	76.0577	0.406249	0.49973	0.812937	0.416254	0.733869		3
										ENSG00000272414	33.6998	0.216481	0.277714	0.779511	0.435679	0.746333	FAM47E-STBD1	4
										ENSG00000272419	18.0872	-0.0508969	0.608614	-0.0836274	0.933353	0.979881	LINC01145	1
										ENSG00000272442	38.3069	0.202863	0.179499	1.13016	0.258408	0.602923		6
										ENSG00000272514	145.928	0.0695027	0.126002	0.551601	0.581222	0.831424	CFAP206	6
										ENSG00000272556	5.54905	0.197299	0.357786	0.551446	0.581328	0.831424	GTF2IP13	7
										ENSG00000272573	42.2082	-0.139858	0.539836	-0.259074	0.795578	0.930941	MUSTN1	3
										ENSG00000272578	127.033	0.204081	0.150605	1.35507	0.175394	0.507498	GUSBP11	22
										ENSG00000272601	42.0501	0.00181756	0.164673	0.0110374	0.991194	0.997786	EFCAB3P1	7
										ENSG00000272602	321.974	0.151187	0.0874457	1.72892	0.0838229	0.362577	ZNF595	4
										ENSG00000272617	38.1258	-0.0945166	0.485033	-0.194866	0.845498	0.949317		16
										ENSG00000272636	2304.55	-0.406802	0.203497	-1.99906	0.045602	0.267868	DOC2B	17
										ENSG00000272645	10.7231	0.546949	0.305777	1.78872	0.07366	0.342089	GTF2IP20	1
										ENSG00000272647	5.36444	0.61333	0.370944	1.65343	0.098244	0.388407		7
										ENSG00000272655	45.1508	0.162708	0.147848	1.10051	0.27111	0.61475	POLR2J4	7
										ENSG00000272674	438.209	0.350628	0.171768	2.04129	0.0412224	0.253615	PCDHB16	5
										ENSG00000272693	27.9325	0.349629	0.207778	1.68271	0.0924316	0.378745	NUPR2P1	7
										ENSG00000272741	5.73746	-0.60142	0.539739	-1.11428	0.26516	0.610421		3
										ENSG00000272772	3082.73	-0.190006	0.118338	-1.60563	0.108355	0.406497		5
										ENSG00000272779	565.474	0.0784401	0.0664128	1.1811	0.237563	0.579141	BMS1P20	22
										ENSG00000272822	51.4554	0.115595	0.166587	0.693905	0.487742	0.778689		12
										ENSG00000272886	2423.09	-0.054839	0.0565188	-0.970278	0.331908	0.669342	DCP1A	3
										ENSG00000272887	114.09	0.236503	0.329019	0.718813	0.472256	0.769675	CSPG4P5	15
										ENSG00000272896	11.6914	0.203997	0.263943	0.772883	0.439592	0.749907		9
										ENSG00000272899	182.743	-0.11106	0.143993	-0.771287	0.440537	0.750432	SPMIP1	7
										ENSG00000272916	279.713	0.0988465	0.0947203	1.04356	0.296688	0.63974		10
										ENSG00000272921	25.0888	0.1674	0.364523	0.459232	0.646068	0.863983		12
										ENSG00000272968	19.9023	0.220113	0.178193	1.23525	0.216737	0.554831	RBAK-RBAKDN	7
										ENSG00000272980	25.7892	0.542247	0.338005	1.60426	0.108658	0.407225		6
										ENSG00000273003	7.70724	0.166817	0.750165	0.222374	0.824022	0.941698	ARL2-SNX15	11
										ENSG00000273024	45.5083	0.375492	0.170354	2.20419	0.0275108	0.206769	INTS4P2	7
										ENSG00000273045	147.91	0.157098	0.226339	0.694083	0.48763	0.778684	C2orf15	2
										ENSG00000273047	1.86401	-1.10414	1.60045	-0.689896	0.490259	0.780352		20
										ENSG00000273079	2485.23	0.00231942	0.35763	0.00648552	0.994825	0.9985	GRIN2B	12
										ENSG00000273088	52.8584	0.0189037	0.196169	0.0963646	0.923231	0.976753		1
										ENSG00000273136	192.207	0.489694	0.274052	1.78687	0.073959	0.342682	NBPF26	1
										ENSG00000273154	455.96	0.0789599	0.19583	0.403206	0.686796	0.884204		20
										ENSG00000273155	4.49325	0.0506393	0.414739	0.122099	0.90282	0.970652		2
										ENSG00000273167	53.055	0.27354	0.354617	0.771366	0.44049	0.750422		13
										ENSG00000273173	110.811	0.0710637	0.0933294	0.761429	0.446401	0.754034	SNURF	15
										ENSG00000273213	38.473	-0.073835	0.151181	-0.488387	0.625276	0.853579	H3-7	1
										ENSG00000273238	260.045	-0.269163	0.2544	-1.05803	0.290042	0.632182	TMEM271	4
										ENSG00000273274	1395.75	-0.291421	0.133176	-2.18825	0.0286516	0.210916	ZBTB8B	1
										ENSG00000273294	170.846	-0.097118	0.122069	-0.795596	0.426267	0.740419	C1QTNF3-AMACR	5
										ENSG00000273327	11.6154	0.504642	0.258166	1.95472	0.0506164	0.282928	OR6L2P	10
										ENSG00000273345	90.0874	-0.0987414	0.186033	-0.530773	0.595576	0.838443		5
										ENSG00000273398	51.4149	-0.0056496	0.187121	-0.0301922	0.975914	0.992933		2
										ENSG00000273484	8.36935	-0.459344	0.313533	-1.46506	0.142905	0.465351	OR6R2P	8
										ENSG00000273509	16.0655	0.104616	0.233928	0.447217	0.654718	0.868784	CNTNAP3P1	9
										ENSG00000273513	10.1318	-0.256745	1.7869	-0.143681	0.885752	0.96529	TBC1D3K	17
										ENSG00000273514	29.6348	-0.808764	0.274233	-2.94919	0.00318609	0.0634947	FOXD4L6	9
										ENSG00000273540	21.6639	0.369867	0.217119	1.70353	0.0884696	0.372264	AGBL1	15
										ENSG00000273542	112.268	-0.272414	0.133409	-2.04194	0.0411575	0.253539	H4C12	6
										ENSG00000273559	611.128	-0.105299	0.0629176	-1.67361	0.0942081	0.382357	CWC25	17
										ENSG00000273597	30.4327	-0.188381	0.13638	-1.3813	0.167186	0.497454		9
										ENSG00000273598	12.6151	-0.0726261	0.30651	-0.236946	0.812699	0.937568	PMS2P10	7
										ENSG00000273604	190.824	-0.029132	0.26467	-0.110069	0.912354	0.972817	EPOP	17
										ENSG00000273611	849.178	-0.0708692	0.093656	-0.756696	0.449232	0.755291	ZNHIT3	17
										ENSG00000273628	11.826	0.394011	0.273446	1.44091	0.149611	0.474121		13
										ENSG00000273682	6.74233	-0.0216365	0.314539	-0.0687879	0.945158	0.983457	BLVRBP1	3
										ENSG00000273706	752.741	-1.71354	0.367955	-4.65694	3.20941e-06	0.000649452	LHX1	17
										ENSG00000273712	26.3157	0.229153	0.158969	1.44149	0.149446	0.474039		6
										ENSG00000273749	1477.42	0.0368031	0.126255	0.291497	0.770671	0.921642	CYFIP1	15
										ENSG00000273763	100.875	-0.0942238	0.10991	-0.857279	0.391291	0.715845		2
										ENSG00000273802	14.0159	-0.700222	0.285311	-2.45424	0.0141181	0.144099	H2BC8	6
										ENSG00000273820	851.639	-0.148947	0.123544	-1.20562	0.227964	0.567759	USP27X	X
										ENSG00000273841	1220.86	-0.0133002	0.0793722	-0.167568	0.866923	0.957266	TAF9	5
										ENSG00000273897	32.6991	0.211811	0.368142	0.575351	0.565054	0.82377	PMS2P8	7
										ENSG00000273899	495.593	-0.0923337	0.0857817	-1.07638	0.281758	0.625878	NOL12	22
										ENSG00000274049	22.5297	-0.462215	0.446702	-1.03473	0.300795	0.644121	INO80B-WBP1	2
										ENSG00000274070	4179.55	0.00257891	0.0788382	0.0327114	0.973905	0.99237	CASTOR2	7
										ENSG00000274114	5.40585	0.38288	0.481733	0.794798	0.426731	0.740539	ALOX15P1	17
										ENSG00000274180	1266.07	-0.0797043	0.0913655	-0.872367	0.383008	0.709146	NATD1	17
										ENSG00000274211	3369.31	0.0812891	0.104029	0.78141	0.434562	0.745575	SOCS7	17
										ENSG00000274252	2.45115	1.2837	0.771236	1.66447	0.0960191	0.385594	GGTLC3	22
										ENSG00000274286	5.23848	-0.0726718	0.530388	-0.137016	0.891018	0.967009	ADRA2B	2
										ENSG00000274290	125.575	-0.346925	0.160161	-2.1661	0.0303035	0.216942	H2BC6	6
										ENSG00000274322	9.93607	0.443873	0.256617	1.72971	0.0836815	0.362049		20
										ENSG00000274349	376.685	-0.533097	0.0917828	-5.80824	6.31322e-09	6.18596e-06	ZNF658	9
										ENSG00000274356	12.1418	0.358746	0.209796	1.70997	0.0872707	0.369927		9
										ENSG00000274376	2.35731	0.851699	0.901601	0.944652	0.344836	0.679634	ADAMTS7P1	15
										ENSG00000274378	15.7938	-0.511288	0.271899	-1.88043	0.0600492	0.307462		17
										ENSG00000274386	143.173	-0.035065	0.0903663	-0.388032	0.697992	0.889069	TMEM269	1
										ENSG00000274419	13.207	-0.399985	3.56228	-0.112284	0.910599	0.972165	TBC1D3D	17
										ENSG00000274423	3.63136	0.787807	0.722577	1.09027	0.275592	0.620024	SEC22B2P	1
										ENSG00000274443	4.79033	-0.989905	0.349705	-2.83069	0.00464483	0.0773579	C8orf89	8
										ENSG00000274471	137.373	0.421787	0.19187	2.1983	0.0279281	0.208542		15
										ENSG00000274487	25.9045	-3.91282	0.959992	-4.07589	4.58382e-05	0.0041297	NPEPPSP1	17
										ENSG00000274512	944.585	0.29111	0.137895	2.1111	0.0347641	0.233563	TBC1D3L	17
										ENSG00000274516	5.97194	-0.548136	0.421462	-1.30056	0.193409	0.529393	FAM74A6	9
										ENSG00000274523	980.187	-0.022728	0.088762	-0.256055	0.797908	0.932013	RCC1L	7
										ENSG00000274553	18.6473	-0.116868	0.217628	-0.537006	0.591263	0.837037	CICP15	5
										ENSG00000274570	155.621	0.407725	0.128897	3.16318	0.00156058	0.0408053	SPDYE10	7
										ENSG00000274588	32.0648	-0.700076	0.267005	-2.62196	0.00874259	0.110872	DGKK	X
										ENSG00000274600	53.8745	-0.118319	0.205187	-0.576638	0.564184	0.823695	RIMBP3B	22
										ENSG00000274602	294.769	0.623683	0.395925	1.57526	0.115197	0.420696	PI4KAP1	22
										ENSG00000274615	214.42	0.0639418	0.111397	0.573998	0.565969	0.824212	NPEPPSP1	17
										ENSG00000274628	4.62632	-0.579226	0.475424	-1.21834	0.223096	0.561192	CYP4F59P	9
										ENSG00000274641	5.25453	-0.349634	0.656144	-0.532862	0.594129	0.83795	H2BC17	6
										ENSG00000274642	3.44712	0.877795	0.524477	1.67366	0.094198	0.382357		1
										ENSG00000274712	52.2853	-0.137436	0.208925	-0.657825	0.510651	0.793621		17
										ENSG00000274750	102.013	-1.10908	0.255809	-4.33558	1.45377e-05	0.00184114	H3C6	6
										ENSG00000274756	4.18787	0.61592	0.328267	1.87628	0.0606174	0.308843		17
										ENSG00000274808	43.6229	0.349285	0.15738	2.21938	0.0264608	0.202392	TBC1D3B	17
										ENSG00000274810	141.158	0.46993	0.23039	2.03971	0.0413792	0.254159	NPHP3-ACAD11	3
										ENSG00000274892	4.52724	-0.585837	0.372587	-1.57235	0.115869	0.421974		19
										ENSG00000274933	67.8181	0.196798	0.183399	1.07306	0.283246	0.627183	TBC1D3I	17
										ENSG00000274944	28.4935	0.641238	0.246242	2.60409	0.00921182	0.114133		1
										ENSG00000274966	3.68527	0.303656	0.492076	0.617091	0.537175	0.810288		15
										ENSG00000274985	74.3147	0.867596	0.296638	2.92476	0.00344718	0.0658893	PTCHD3P1	10
										ENSG00000275004	273.194	0.158695	0.101985	1.55606	0.119694	0.428776	ZNF280B	22
										ENSG00000275017	8.52836	0.418065	0.317625	1.31622	0.1881	0.522425		9
										ENSG00000275023	1757.64	0.188296	0.356107	0.528763	0.59697	0.838861	MLLT6	17
										ENSG00000275026	6.1606	-0.267097	0.420383	-0.635367	0.525189	0.802339	GXYLT1P4	9
										ENSG00000275052	4476.23	-0.179123	0.0506158	-3.53888	0.000401828	0.0169726	PPP4R3B	2
										ENSG00000275066	3299.28	-0.133155	0.0643457	-2.06937	0.0385113	0.245284	SYNRG	17
										ENSG00000275074	41.2067	0.499676	0.141146	3.54013	0.000399927	0.0169726	NUDT18	8
										ENSG00000275111	277.977	-0.174457	0.0649688	-2.68525	0.00724762	0.100096	ZNF2	2
										ENSG00000275131	454.797	0.100426	0.189958	0.528673	0.597032	0.838861	PDE4DIPP2	1
										ENSG00000275140	1.98869	-0.529967	1.23827	-0.427989	0.668659	0.874393	SEC22B3P	1
										ENSG00000275152	7.26739	0.0747356	0.37099	0.201449	0.840348	0.947937	CCL16	17
										ENSG00000275160	11.3992	0.117793	0.286322	0.411401	0.680778	0.88057	RPL7AP45	9
										ENSG00000275183	16.7899	0.160818	0.472324	0.340481	0.733494	0.905174	LENG9	19
										ENSG00000275221	23.3353	-0.469392	0.222026	-2.11413	0.0345039	0.232823	H2AC15	6
										ENSG00000275318	82.7855	-0.147189	0.151808	-0.969576	0.332258	0.669342		9
										ENSG00000275342	848.503	0.410051	0.218092	1.88017	0.0600849	0.307477	PRAG1	8
										ENSG00000275381	8.55632	0.267614	0.232983	1.14864	0.250703	0.594945		2
										ENSG00000275395	29.564	-0.0577381	0.241729	-0.238855	0.811218	0.937056	FCGBP	19
										ENSG00000275400	107.52	-0.0564117	0.107487	-0.524824	0.599706	0.840757		7
										ENSG00000275410	7.41892	0.0574964	0.348746	0.164866	0.869049	0.957853	HNF1B	17
										ENSG00000275468	4.64688	0.355239	0.381643	0.930815	0.351949	0.684593		19
										ENSG00000275493	15.8529	-0.332021	0.229407	-1.4473	0.147813	0.47226		9
										ENSG00000275520	3.06496	-1.13856	1.48225	-0.768127	0.442412	0.751632	FAM236A	X
										ENSG00000275540	4.71717	0.231443	0.35282	0.655982	0.511836	0.794526		19
										ENSG00000275591	38.6292	0.309369	0.19744	1.5669	0.117137	0.423992	XKR5	8
										ENSG00000275674	4.48232	0.341335	0.402941	0.84711	0.396934	0.718816		15
										ENSG00000275700	1124.93	-0.426053	0.102842	-4.14278	3.43126e-05	0.00337988	AATF	17
										ENSG00000275713	31.9559	-0.48771	0.36349	-1.34175	0.179679	0.511926	H2BC9	6
										ENSG00000275714	3.4648	0.674294	0.584442	1.15374	0.248607	0.592691	H3C1	6
										ENSG00000275722	10.834	0.0481311	0.206541	0.233034	0.815735	0.938044	LYZL6	17
										ENSG00000275740	104.047	0.22655	0.325223	0.696599	0.486054	0.778062		5
										ENSG00000275778	2.27338	0.724381	3.56055	0.203447	0.838786	0.94698		12
										ENSG00000275793	84.8156	0.0170931	0.219097	0.0780165	0.937815	0.981445	RIMBP3	22
										ENSG00000275832	1755.13	0.265959	0.163401	1.62764	0.103601	0.398707	ARHGAP23	17
										ENSG00000275833	6.43905	0.208596	0.30058	0.693977	0.487697	0.778684		7
										ENSG00000275835	784.632	0.0254844	0.0681776	0.373795	0.708557	0.895047	TUBGCP5	15
										ENSG00000275882	30.9228	0.677563	0.871695	0.777294	0.436986	0.747941	IKBKGP1	X
										ENSG00000275956	60.6682	0.0781169	0.150935	0.517552	0.604771	0.842425		3
										ENSG00000275976	20.5072	-0.0227971	0.302815	-0.075284	0.939989	0.98214	SPDYE11	7
										ENSG00000276023	10.7029	0.293602	0.364357	0.805809	0.420353	0.73626	DUSP14	17
										ENSG00000276043	1556.11	-0.185617	0.287713	-0.645148	0.518831	0.798667	UHRF1	19
										ENSG00000276045	158.099	0.221251	0.169066	1.30867	0.190648	0.526615	ORAI1	12
										ENSG00000276087	29.8839	0.101284	0.164089	0.617247	0.537072	0.810288		2
										ENSG00000276128	77.6314	-0.121195	0.187774	-0.645427	0.518651	0.798667		9
										ENSG00000276141	13.5912	0.73321	0.25248	2.90403	0.00368393	0.0678376	WHAMMP3	15
										ENSG00000276180	8.99683	-0.319301	0.31134	-1.02557	0.305094	0.647995	H4C9	6
										ENSG00000276203	43.7137	-0.202574	0.333901	-0.606688	0.544058	0.813226	ANKRD20A3P	9
										ENSG00000276204	5.95453	0.341367	0.362371	0.942038	0.346173	0.681186		9
										ENSG00000276234	607.405	-0.215816	0.198247	-1.08862	0.27632	0.620601	TADA2A	17
										ENSG00000276291	113.827	-0.0711298	0.132002	-0.538854	0.589987	0.836669	FRG1HP	9
										ENSG00000276293	12086.9	-0.0305871	0.0956496	-0.319783	0.749133	0.911999	PIP4K2B	17
										ENSG00000276298	17.2527	0.226091	0.197012	1.1476	0.251134	0.595413		X
										ENSG00000276302	18.1864	0.313977	0.231264	1.35766	0.174572	0.506482		6
										ENSG00000276368	2.24576	-1.08855	0.961835	-1.13174	0.257743	0.602259	H2AC14	6
										ENSG00000276386	23.7578	-0.0533805	0.365495	-0.14605	0.883882	0.964329	CNTNAP3P2	9
										ENSG00000276545	9.003	0.159013	0.345951	0.45964	0.645775	0.863983	PCDHGB9P	5
										ENSG00000276547	7.10408	0.216938	0.581652	0.372969	0.709171	0.895454	PCDHGB5	5
										ENSG00000276550	2665.42	-0.307224	0.411012	-0.747482	0.454773	0.7596	HERC2P2	15
										ENSG00000276569	6.96156	0.142674	0.258395	0.552155	0.580842	0.831424		13
										ENSG00000276578	211.58	0.725779	0.587481	1.23541	0.216679	0.554831		19
										ENSG00000276592	23.3473	0.580564	0.242562	2.39347	0.0166898	0.158398	PHB1P6	7
										ENSG00000276600	6.6422	1.66102	0.438068	3.7917	0.000149619	0.00910279	RAB7B	1
										ENSG00000276644	2767.62	0.273232	0.189871	1.43904	0.150138	0.474474	DACH1	13
										ENSG00000276710	83.2855	-0.618368	0.307468	-2.01116	0.0443085	0.264479	CSPG4P10	15
										ENSG00000276845	7.56762	0.483579	0.468144	1.03297	0.301618	0.644761		9
										ENSG00000276868	16.0305	0.545517	0.262961	2.07452	0.0380311	0.243855		9
										ENSG00000276945	5.97988	0.0222732	0.30683	0.0725913	0.942131	0.983011		5
										ENSG00000276950	6.92641	0.357402	0.287556	1.24289	0.213907	0.551864	GSTT4	22
										ENSG00000276966	22.7422	-0.135027	0.446843	-0.302179	0.762515	0.919104	H4C5	6
										ENSG00000276975	5.05326	-0.173282	0.73747	-0.234968	0.814234	0.937889	HYDIN2	1
										ENSG00000277053	2662.54	0.0247414	0.11899	0.207929	0.835285	0.945531	GTF2IP1	7
										ENSG00000277072	81.7355	0.0369798	0.125524	0.294603	0.768297	0.920582	STAG3L2	7
										ENSG00000277075	32.3047	-0.54025	0.306249	-1.76409	0.0777167	0.34965	H2AC8	6
										ENSG00000277125	2.92498	-0.959402	2.7648	-0.347006	0.728587	0.90349	PMS2P14	7
										ENSG00000277147	27.834	-0.126926	0.226414	-0.560591	0.575077	0.828269	LINC00869	1
										ENSG00000277149	92.2823	0.421019	0.19049	2.2102	0.0270915	0.205193	TYW1B	7
										ENSG00000277150	74.7713	-0.325871	0.225136	-1.44744	0.147773	0.47226	F8A3	X
										ENSG00000277161	148.349	-0.0570285	0.163166	-0.349512	0.726705	0.90278	PIGW	17
										ENSG00000277200	282.405	0.157578	0.145445	1.08342	0.278623	0.622927	CCDC92B	17
										ENSG00000277224	3.66376	-1.38454	0.761019	-1.81933	0.0688615	0.330241	H2BC7	6
										ENSG00000277258	2448.93	-0.111411	0.0743558	-1.49835	0.134042	0.45425	PCGF2	17
										ENSG00000277290	23.6686	0.423995	0.165217	2.56629	0.0102794	0.121838		11
										ENSG00000277297	16.3139	0.540912	0.211485	2.55768	0.0105372	0.123384	ATP5F1AP10	9
										ENSG00000277304	8.02652	0.159407	0.404079	0.394494	0.693216	0.886503		16
										ENSG00000277363	2153.03	0.180344	0.318855	0.565599	0.571667	0.826976	SRCIN1	17
										ENSG00000277399	18.765	0.00808698	0.498486	0.0162231	0.987056	0.99718	GPR179	17
										ENSG00000277406	11.9972	-0.0673231	0.249622	-0.269701	0.78739	0.928303	SEC22B4P	1
										ENSG00000277443	38673.5	-0.254287	0.0862402	-2.94859	0.0031923	0.0634947	MARCKS	6
										ENSG00000277462	540.116	-0.171745	0.0629795	-2.72701	0.0063912	0.0933215	ZNF670	1
										ENSG00000277481	11.4372	0.0671763	0.219581	0.30593	0.759658	0.918109	PKD1L3	16
										ENSG00000277493	9.64738	-0.155703	0.291154	-0.534779	0.592803	0.837917		19
										ENSG00000277498	3.64713	0.0269569	0.37345	0.0721835	0.942456	0.983173		2
										ENSG00000277531	1091.3	0.0150839	0.123029	0.122604	0.90242	0.970652	PNMA8C	19
										ENSG00000277586	20871.5	0.663288	0.256286	2.58808	0.00965123	0.117513	NEFL	8
										ENSG00000277639	26.727	0.127019	0.393204	0.323036	0.746668	0.910797	CHD9NB	16
										ENSG00000277654	6.55248	-0.320093	0.283783	-1.12795	0.259341	0.604298		15
										ENSG00000277734	11.3919	0.415627	0.464841	0.894128	0.371254	0.699699	TRAC	14
										ENSG00000277758	783.137	-0.119634	0.0750906	-1.59319	0.111117	0.411981	SYT15B	10
										ENSG00000277778	41.1166	0.00994103	0.196478	0.050596	0.959647	0.988451	PGM5P2	9
										ENSG00000277791	1060.13	-0.0535302	0.152647	-0.350679	0.725829	0.902312	PSMB3	17
										ENSG00000277795	18.6722	0.220816	0.176315	1.2524	0.210425	0.548513		5
										ENSG00000277957	124.964	0.0492656	0.187529	0.262709	0.792775	0.929779	SENP3-EIF4A1	17
										ENSG00000277972	132.369	-0.120198	0.178059	-0.675048	0.499646	0.786052	CISD3	17
										ENSG00000277977	5.58831	-0.128746	0.333521	-0.386021	0.699481	0.889935		19
										ENSG00000278001	6.66959	0.00306535	0.295889	0.0103598	0.991734	0.997952		9
										ENSG00000278023	16.069	0.17612	0.25741	0.6842	0.493849	0.781756	RDM1	17
										ENSG00000278053	1463.88	0.0957049	0.139428	0.686409	0.492455	0.781222	DDX52	17
										ENSG00000278054	5.47822	-0.617522	0.331556	-1.86249	0.0625334	0.31456		9
										ENSG00000278068	3.00658	-0.376156	0.535294	-0.702708	0.482238	0.775755		9
										ENSG00000278129	1559.93	-0.182257	0.0806121	-2.26091	0.0237648	0.190301	ZNF8	19
										ENSG00000278131	4.30178	0.534796	0.562549	0.950666	0.341774	0.67719		2
										ENSG00000278139	26.2403	-0.201791	0.517504	-0.389931	0.696588	0.888315	P3R3URF-PIK3R3	1
										ENSG00000278195	11.0501	1.07844	0.368417	2.92724	0.00341986	0.0657044	SSTR3	22
										ENSG00000278213	8.66083	0.446003	0.275794	1.61716	0.105843	0.402304	CNTNAP3P5	9
										ENSG00000278224	34.3027	-0.130711	0.184488	-0.708504	0.478633	0.77291	PRICKLE4	6
										ENSG00000278259	491.267	0.0509693	0.131356	0.388024	0.697998	0.889069	MYO19	17
										ENSG00000278275	6.36018	0.384218	0.396866	0.968129	0.33298	0.669882		8
										ENSG00000278292	6.1915	-0.127137	0.361506	-0.351687	0.725073	0.902226	RFPL4AP6	22
										ENSG00000278299	112.017	-2.17512	1.14821	-1.89437	0.0581765	0.302982	TBC1D3C	17
										ENSG00000278301	5.7511	0.745164	0.334324	2.22887	0.0258228	0.199065	GRAMD4P3	14
										ENSG00000278311	2466.05	-0.0289017	0.0658112	-0.43916	0.660545	0.870972	GGNBP2	17
										ENSG00000278318	694.68	0.718368	0.178974	4.01381	5.97455e-05	0.00501905	ZNF229	19
										ENSG00000278416	10.4546	-0.426921	0.368542	-1.1584	0.246699	0.590182	PMS2P2	7
										ENSG00000278505	2.9962	1.68045	1.22938	1.3669	0.171655	0.503411	C17orf78	17
										ENSG00000278522	8.16311	0.594449	0.515121	1.154	0.2485	0.592512	POTEB3	15
										ENSG00000278530	41.9892	0.460549	0.138877	3.31623	0.000912393	0.028596	CHMP1B2P	X
										ENSG00000278535	351.909	-0.245782	0.126044	-1.94997	0.0511796	0.283918	DHRS11	17
										ENSG00000278540	4476.36	-0.312596	0.224687	-1.39125	0.164149	0.493482	ACACA	17
										ENSG00000278558	147.54	0.498733	0.285943	1.74417	0.0811301	0.356941	TMEM191B	22
										ENSG00000278570	14.3238	0.0467414	0.208431	0.224254	0.82256	0.941386	NR2E3	15
										ENSG00000278603	376.335	-0.292113	0.181498	-1.60946	0.107517	0.405272		15
										ENSG00000278615	791.893	0.00871793	0.0924173	0.0943322	0.924845	0.97723	C11orf98	11
										ENSG00000278616	283.573	0.168157	0.122965	1.36752	0.171463	0.503247	BEND3P3	10
										ENSG00000278619	41.2747	-1.05433	0.787583	-1.33869	0.180672	0.51353	MRM1	17
										ENSG00000278635	6.52694	0.07406	0.390631	0.189591	0.84963	0.950949		12
										ENSG00000278654	3.1094	1.16977	0.572802	2.04219	0.0411325	0.253539		12
										ENSG00000278662	129.064	-0.109471	0.221849	-0.49345	0.621695	0.851247	GOLGA6L10	15
										ENSG00000278677	12.3612	-0.659036	0.496337	-1.3278	0.184244	0.51807	H2AC17	6
										ENSG00000278763	21.873	-0.404249	0.188725	-2.142	0.0321935	0.225318	FAM27B	9
										ENSG00000278803	3.22947	-1.24995	0.981871	-1.27302	0.20301	0.539457	PWWP4	X
										ENSG00000278828	13.9638	-0.159639	0.293508	-0.543902	0.586509	0.834597	H3C10	6
										ENSG00000278845	103.654	-1.21163	1.14677	-1.05656	0.290711	0.63278	MRPL45	17
										ENSG00000278887	7.9036	0.359628	0.333339	1.07886	0.280649	0.624831		16
										ENSG00000278931	4.67647	-1.13348	1.95515	-0.579743	0.562088	0.822802		21
										ENSG00000279000	6.71197	-0.0239537	0.234006	-0.102364	0.918468	0.975587	OR10A6	11
										ENSG00000279058	9.05846	1.56789	0.420594	3.7278	0.000193159	0.0104233	AGAP14P	10
										ENSG00000279073	21.6395	0.012991	0.19381	0.0670298	0.946558	0.984227		9
										ENSG00000279170	480.987	0.0840105	0.0956881	0.877962	0.379964	0.706743	TSTD3	6
										ENSG00000279177	23.5993	0.437237	0.313982	1.39256	0.163754	0.493064	CTBP2P9	21
										ENSG00000279208	4.77238	0.409015	0.862601	0.474165	0.635382	0.859534		21
										ENSG00000279228	7.9036	0.359628	0.333339	1.07886	0.280649	0.624831		16
										ENSG00000279457	423.052	-0.103174	0.101273	-1.01877	0.308311	0.649705	WASH9P	1
										ENSG00000279486	12.2382	0.430939	0.214644	2.00769	0.0446762	0.265391	OR2AG1	11
										ENSG00000279718	2.31267	-0.507859	1.46538	-0.346573	0.728912	0.903653	SNX18P12	21
										ENSG00000279864	3.17097	0.59977	0.52985	1.13196	0.257651	0.602259	NCOR1P4	21
										ENSG00000280081	120.224	-0.361686	0.119029	-3.03863	0.00237656	0.0532423	LINC01667	21
										ENSG00000280114	6.78403	-0.0943833	0.384052	-0.245756	0.805871	0.935226		1
										ENSG00000280116	5.16817	0.211608	0.350421	0.603868	0.545931	0.814571		X
										ENSG00000280165	113.539	-0.0186629	0.292439	-0.063818	0.949115	0.984966	PCDH20	13
										ENSG00000280286	7.88362	-0.637256	0.326689	-1.95065	0.0510985	0.283916	FRG1KP	9
										ENSG00000280330	23.5993	0.437237	0.313982	1.39256	0.163754	0.493064	CTBP2P10	21
										ENSG00000280537	11.4882	0.112283	0.268697	0.41788	0.676035	0.878495		2
										ENSG00000280571	183.685	0.109438	0.113948	0.960422	0.336843	0.673222		3
										ENSG00000280670	80.8667	0.323654	0.237931	1.36028	0.173741	0.505396	CCDC163	1
										ENSG00000280778	5.91398	0.356773	0.313492	1.13806	0.255095	0.599482		1
										ENSG00000280789	1683.76	0.0734506	0.143562	0.511628	0.608911	0.844339	PAGR1	16
										ENSG00000280828	106.556	0.456669	0.243482	1.87558	0.0607135	0.309111		7
										ENSG00000280852	17.2576	0.482243	0.261556	1.84374	0.0652205	0.32139		17
										ENSG00000280893	628.676	0.0645074	0.103019	0.626169	0.531204	0.806905		16
										ENSG00000280913	20.1755	-0.36549	0.185883	-1.96624	0.0492714	0.279083	CTSLP3	10
										ENSG00000280987	1786.11	-0.0368447	0.139566	-0.263995	0.791784	0.92945	MATR3	5
										ENSG00000281039	120.033	0.201983	0.163904	1.23233	0.217826	0.556144		7
										ENSG00000281106	21.4884	0.531371	0.228471	2.32576	0.0200311	0.174655	TMEM272	13
										ENSG00000281348	4.00916	1.44198	0.741635	1.94433	0.0518556	0.28562		16
										ENSG00000281379	5.58657	0.354048	0.34401	1.02918	0.303395	0.646629	SEPTIN14P19	19
										ENSG00000281406	830.071	0.300075	0.117372	2.55661	0.0105697	0.123384	BLACAT1	1
										ENSG00000281490	543.28	0.320579	0.131351	2.44063	0.0146618	0.147785	CICP14	7
										ENSG00000281896	15.4672	0.358329	0.244314	1.46667	0.142466	0.464747		7
										ENSG00000281909	5.4899	0.626319	0.471258	1.32904	0.183836	0.517897	HERC2P7	15
										ENSG00000282034	1982.22	-0.154183	0.0799665	-1.9281	0.0538433	0.291565		16
										ENSG00000282051	226.489	-0.144501	0.189081	-0.764227	0.444732	0.753273		19
										ENSG00000282206	6.40121	0.332809	0.424121	0.784702	0.432628	0.744266		3
										ENSG00000282301	4.86981	0.0526627	0.541946	0.0971733	0.922589	0.976677	CYP3A7-CYP3A51P	7
										ENSG00000282339	63.8915	0.0331871	0.15864	0.209198	0.834294	0.945404		19
										ENSG00000282416	145.365	-0.0961762	0.157583	-0.610322	0.541648	0.812037		19
										ENSG00000282432	6.49128	0.126438	0.309764	0.408174	0.683146	0.882143		10
										ENSG00000282458	4599.13	0.104829	0.169084	0.619983	0.535269	0.809662	WASH5P	19
										ENSG00000282815	6.44073	-0.670561	0.299561	-2.23848	0.02519	0.196712	TEX13C	X
										ENSG00000282826	166.577	0.372702	0.499577	0.746035	0.455646	0.759923	FRG1CP	20
										ENSG00000282870	24.3987	-0.162446	0.287293	-0.565436	0.571777	0.826976	FRG1DP	20
										ENSG00000282872	8.76206	0.960996	0.341327	2.81547	0.0048706	0.0794707	C1orf232	1
										ENSG00000282886	3.70894	0.760577	0.637627	1.19283	0.232938	0.572993	PTMAP12	9
										ENSG00000282933	16.8653	0.0647979	0.200572	0.323065	0.746646	0.910797	RHOXF1P3	X
										ENSG00000282936	305.17	0.278369	0.286347	0.97214	0.330981	0.66813		17
										ENSG00000282988	5.63435	0.519729	0.353255	1.47126	0.141222	0.463439		6
										ENSG00000282995	13.6657	-0.379517	0.456248	-0.831822	0.405509	0.725203	FRG1EP	20
										ENSG00000283020	6.29385	-0.498648	0.39151	-1.27366	0.202786	0.539119	DUX4L37	20
										ENSG00000283023	11.1746	-0.567081	0.316019	-1.79445	0.0727415	0.341007	FRG1GP	22
										ENSG00000283041	38.904	-0.134048	0.175164	-0.765272	0.44411	0.753081		7
										ENSG00000283071	1.75512	-0.865136	1.1031	-0.784278	0.432877	0.744266	LBHD2	14
										ENSG00000283093	46.7833	-0.419042	0.245872	-1.70431	0.0883226	0.371846	CENPVL2	X
										ENSG00000283101	3.72918	-0.032975	0.390094	-0.0845308	0.932634	0.979598	BMS1P21	10
										ENSG00000283128	383.793	-0.495713	0.225494	-2.19834	0.0279248	0.208542		7
										ENSG00000283149	44.3356	-0.595467	0.435606	-1.36699	0.17163	0.503411		3
										ENSG00000283154	200.452	0.816057	0.295985	2.75709	0.00583183	0.0887911	IQCJ-SCHIP1	3
										ENSG00000283156	19.5196	-0.0934669	0.231603	-0.403565	0.686533	0.884015		4
										ENSG00000283162	16.4161	0.371844	0.21145	1.75854	0.0786555	0.351833		9
										ENSG00000283189	208.848	0.154951	0.169	0.916869	0.359211	0.690352		3
										ENSG00000283196	4.34539	0.0515345	0.534232	0.0964647	0.923152	0.976753		2
										ENSG00000283199	6.74239	-0.111231	0.289177	-0.384646	0.7005	0.890669	C13orf46	13
										ENSG00000283201	241.479	-0.0403542	0.116209	-0.347256	0.728399	0.903318	ZNF724	19
										ENSG00000283208	91.4319	0.0350441	0.119604	0.293001	0.769522	0.921061		13
										ENSG00000283228	127.63	-0.529583	0.196535	-2.6946	0.00704726	0.0987772		2
										ENSG00000283236	168.327	-0.135041	0.117977	-1.14464	0.252357	0.59636		19
										ENSG00000283239	15.145	0.475638	1.18004	0.40307	0.686897	0.884204	KBTBD11-OT1	8
										ENSG00000283247	7.26104	0.0423829	0.240612	0.176147	0.860179	0.954587	CCDC201	7
										ENSG00000283267	7.87441	0.4725	0.337291	1.40087	0.161253	0.490323	FAM237B	7
										ENSG00000283268	9.66536	-0.105096	0.25343	-0.414694	0.678366	0.879451	TEX54	11
										ENSG00000283269	2.1453	-1.04587	0.6903	-1.5151	0.129748	0.44702		19
										ENSG00000283297	17.181	0.318676	0.231767	1.37498	0.169136	0.499653	TEX52	12
										ENSG00000283312	36.3594	-0.188186	0.192847	-0.975832	0.329148	0.667001		2
										ENSG00000283366	14.5776	0.344608	0.212175	1.62417	0.104339	0.399975		22
										ENSG00000283378	14.4866	0.25019	0.484525	0.516362	0.605601	0.842637	CNTNAP3C	9
										ENSG00000283426	98.7045	0.545049	0.196733	2.77051	0.00559689	0.0868311	SMBD1P	3
										ENSG00000283427	8.61621	0.502545	0.289871	1.73368	0.0829745	0.360342		2
										ENSG00000283443	11.6606	-0.400668	0.546653	-0.732946	0.463591	0.764927	ZNF285DP	20
										ENSG00000283473	5.15502	0.299529	0.351687	0.851693	0.394385	0.717677	FAM240A	3
										ENSG00000283491	21.2079	-0.0180676	0.183033	-0.0987121	0.921367	0.976227		2
										ENSG00000283515	329.519	0.344517	0.18744	1.83801	0.0660607	0.324072		19
										ENSG00000283526	6.15206	-0.21109	0.331566	-0.636647	0.524355	0.802122	PRRT1B	9
										ENSG00000283559	10.8374	0.55396	0.239383	2.31411	0.0206615	0.177342	CEP192P1	5
										ENSG00000283563	15.5596	0.287413	0.199593	1.44	0.149868	0.474155		3
										ENSG00000283580	9.35	-0.0969919	0.341627	-0.283912	0.776478	0.92439		1
										ENSG00000283597	12.1804	0.584075	0.234746	2.48812	0.0128421	0.136395	FAM169BP	15
										ENSG00000283632	7.84372	0.611687	0.312419	1.9579	0.0502414	0.28207	EXOC3L2	19
										ENSG00000283654	8.96261	-0.0372011	0.226247	-0.164427	0.869395	0.958064	CIROP	14
										ENSG00000283683	14.0156	0.165934	0.201088	0.82518	0.409269	0.727891	MYOCOS	1
										ENSG00000283703	7.90081	0.357534	0.30931	1.15591	0.247718	0.591498	VSIG10L2	11
										ENSG00000283709	5.69876	0.411739	0.370982	1.10986	0.267058	0.611954	FAM238C	10
										ENSG00000283761	140.768	0.214209	0.113955	1.87978	0.0601387	0.307548		1
										ENSG00000283765	71.0707	0.433417	0.233966	1.85248	0.0639571	0.318451		3
										ENSG00000283773	24.1718	0.181252	0.199254	0.909653	0.363006	0.693065		1
										ENSG00000283782	197.342	-0.352668	0.305861	-1.15304	0.248896	0.592999		5
										ENSG00000283809	272.67	0.00476799	0.092665	0.0514541	0.958964	0.988451		22
										ENSG00000283900	785.553	0.0473195	0.108253	0.43712	0.662024	0.87108	TPTEP2-CSNK1E	22
										ENSG00000283930	35.1023	0.334475	0.222897	1.50058	0.133463	0.453856	PLD5P1	10
										ENSG00000283980	8.05885	0.212606	0.273795	0.776517	0.437444	0.74807	GNG14	19
										ENSG00000284024	1285.11	-0.141398	0.0457357	-3.09164	0.00199056	0.0481902	MSANTD7	10
										ENSG00000284057	54.0289	0.455473	0.411816	1.10601	0.268722	0.613191		11
										ENSG00000284060	94.3023	-0.0342671	0.120095	-0.285334	0.775388	0.924166		22
										ENSG00000284128	3.93865	0.724026	0.381067	1.9	0.0574335	0.301619	BCRP3	22
										ENSG00000284130	251.332	0.12418	0.083927	1.47962	0.138974	0.461402	TUBA3FP	22
										ENSG00000284194	216.663	-0.0211225	0.123227	-0.171412	0.8639	0.956151	SCO2	22
										ENSG00000284209	7.89301	0.200442	0.3105	0.645547	0.518573	0.798667	CCNYL1B	16
										ENSG00000284292	50.0779	0.221212	0.163803	1.35047	0.176864	0.508728		7
										ENSG00000284308	201.047	0.00126242	0.113926	0.011081	0.991159	0.997786	C2orf81	2
										ENSG00000284337	5.21523	0.681658	0.509571	1.33771	0.180991	0.513822		2
										ENSG00000284395	9.39897	0.403428	0.347255	1.16176	0.245333	0.589101	PERCC1	16
										ENSG00000284431	133.59	0.212283	0.134859	1.57411	0.115461	0.421396		22
										ENSG00000284461	40.2519	0.314838	0.335744	0.937733	0.348382	0.682164		7
										ENSG00000284484	4.42067	0.46292	0.370362	1.24991	0.211332	0.549569	CPHXL2	16
										ENSG00000284491	5.63366	-0.173738	0.405282	-0.428683	0.668154	0.874095	THSD8	19
										ENSG00000284512	23.2289	-0.261945	0.183488	-1.42758	0.153412	0.478734		16
										ENSG00000284526	773.275	0.0598255	0.167834	0.356457	0.721498	0.900382		17
										ENSG00000284621	15.9832	0.3969	0.226046	1.75584	0.0791162	0.352623		22
										ENSG00000284626	15.0538	0.204547	0.226957	0.901258	0.367451	0.696765		15
										ENSG00000284627	20.3574	0.179162	0.255135	0.702223	0.48254	0.776095		7
										ENSG00000284630	72.5618	0.209192	0.194814	1.0738	0.282912	0.626969		22
										ENSG00000284651	5.8866	0.0156694	0.308774	0.0507472	0.959527	0.988451		22
										ENSG00000284654	15.2682	0.0336154	0.224992	0.149407	0.881233	0.963071		22
										ENSG00000284691	314.01	0.0123795	0.142728	0.0867347	0.930882	0.978983		7
										ENSG00000284713	26.4994	0.0331495	0.289634	0.114453	0.908879	0.971597	SMIM38	11
										ENSG00000284730	8.10051	0.62556	0.378312	1.65355	0.0982182	0.388407	TMDD1	12
										ENSG00000284732	10.2274	0.105232	0.2493	0.42211	0.672944	0.876536		11
										ENSG00000284753	32.507	-0.18433	0.173113	-1.0648	0.286968	0.630011	EEF1AKMT4	3
										ENSG00000284762	36.0686	0.0894704	0.213639	0.418792	0.675368	0.877922	PDE8B	5
										ENSG00000284770	931.57	0.038206	0.0512279	0.745805	0.455785	0.760063	TBCE	1
										ENSG00000284772	19.263	-0.0148857	0.232953	-0.0639002	0.94905	0.984966		15
										ENSG00000284773	28.7289	0.199921	0.181662	1.10052	0.271108	0.61475		1
										ENSG00000284776	670.734	-0.0628652	0.0995497	-0.631496	0.527716	0.804499		20
										ENSG00000284800	4.35911	1.24216	0.439986	2.82317	0.00475514	0.0785506		X
										ENSG00000284820	122.316	0.268465	0.147546	1.81953	0.0688299	0.330234		2
										ENSG00000284842	55.5353	0.0399517	0.206881	0.193115	0.846869	0.949952	FAM91A2P	1
										ENSG00000284844	3.34236	0.558297	0.91152	0.61249	0.540213	0.811758	TOMT	11
										ENSG00000284862	575.998	-0.101832	0.11566	-0.88044	0.378621	0.706308	CCDC39	3
										ENSG00000284873	5.13129	-0.00832867	0.2722	-0.0305976	0.97559	0.992933	OOSP1	11
										ENSG00000284874	3373.38	-0.154946	0.21825	-0.709951	0.477735	0.772384		22
										ENSG00000284906	212.92	-0.131295	0.261467	-0.502148	0.615563	0.847883		15
										ENSG00000284922	79.2486	0.0116708	0.121452	0.0960935	0.923446	0.976753	LRTOMT	11
										ENSG00000284934	29.1682	0.22394	0.259167	0.864076	0.387546	0.712306		12
										ENSG00000284946	569.511	0.00372367	0.161358	0.0230771	0.981589	0.995058		15
										ENSG00000284952	12.5237	-0.787552	0.449795	-1.75091	0.0799607	0.35452		3
										ENSG00000284964	23.5931	-0.0841894	0.648935	-0.129735	0.896776	0.968447		1
										ENSG00000284969	4.15508	-0.553662	0.443049	-1.24966	0.211422	0.549688		11
										ENSG00000284976	94.1145	-0.33163	0.568414	-0.58343	0.559604	0.82175		9
										ENSG00000284987	3.96903	0.0500875	0.573677	0.0873095	0.930425	0.978785		X
										ENSG00000284989	4.3782	2.09416	0.909037	2.30371	0.0212387	0.180137		1
										ENSG00000285000	92.327	0.0279782	0.325989	0.0858255	0.931605	0.979332		5
										ENSG00000285043	233.712	0.133377	0.10357	1.28779	0.197819	0.534602		16
										ENSG00000285053	377.434	-0.116791	0.088484	-1.31991	0.186865	0.521124		1
										ENSG00000285057	3.77838	-0.117675	0.448542	-0.262349	0.793052	0.929779		17
										ENSG00000285077	62.7115	0.0674563	0.196966	0.342477	0.731992	0.90506	ARHGAP11B	15
										ENSG00000285082	22.5854	0.177934	0.20266	0.877995	0.379947	0.706743		9
										ENSG00000285130	61.8984	-0.0237736	0.205971	-0.115422	0.90811	0.97157		9
										ENSG00000285160	130.212	-0.185362	0.118798	-1.56031	0.118688	0.426725	THSD1P1	13
										ENSG00000285188	14.4546	0.642948	0.725786	0.885864	0.375691	0.704141	PDE4C	19
										ENSG00000285215	9.44074	0.305042	0.331852	0.919213	0.357984	0.689706		1
										ENSG00000285218	23.045	0.350434	0.156823	2.23458	0.0254449	0.198038		3
										ENSG00000285238	112.209	0.157927	0.475152	0.332372	0.739609	0.908283		12
										ENSG00000285253	230.292	0.101814	0.143125	0.711366	0.476857	0.772255		15
										ENSG00000285254	12.977	0.577718	0.309373	1.86738	0.0618485	0.311957		10
										ENSG00000285257	32.515	-0.0991286	0.150245	-0.659779	0.509395	0.792332		10
										ENSG00000285268	9.54972	-0.251122	0.261709	-0.959547	0.337283	0.673879		1
										ENSG00000285269	13.3193	0.872478	0.647158	1.34817	0.177604	0.509301		9
										ENSG00000285287	4.96735	0.301181	0.354024	0.850734	0.394917	0.717863		9
										ENSG00000285292	356.608	0.0918254	0.157563	0.582785	0.560038	0.822048	ABCF2-H2BK1	7
										ENSG00000285304	5.49205	0.878581	1.09704	0.800863	0.423211	0.738895		22
										ENSG00000285323	35.385	0.0547445	0.139125	0.393493	0.693956	0.887076		13
										ENSG00000285329	4.57536	0.676456	0.580822	1.16465	0.24416	0.587189		16
										ENSG00000285330	4.7422	0.74136	0.880868	0.841625	NA	NA		4
										ENSG00000285382	240.433	0.287552	0.125059	2.29933	0.0214863	0.181226		20
										ENSG00000285416	33.0592	0.186697	0.177124	1.05405	0.291861	0.634541		3
										ENSG00000285417	42.974	-0.190805	0.178725	-1.06759	0.285704	0.629038		1
										ENSG00000285437	576.354	0.0951175	0.132978	0.715285	0.474433	0.770725	POLR2J3	7
										ENSG00000285444	54.7219	-1.02456	0.839539	-1.22038	0.222319	0.560239		13
										ENSG00000285458	22.6621	0.348712	0.177509	1.96447	0.0494759	0.279506	C4orf36	4
										ENSG00000285505	20.6503	0.738259	0.725017	1.01826	0.308553	0.64981		19
										ENSG00000285509	32.5778	0.0483363	0.24918	0.193982	0.84619	0.949751	TBCEL-TECTA	11
										ENSG00000285531	4.21365	0.431483	0.385257	1.11999	0.262719	0.607539		22
										ENSG00000285542	22.1226	0.10057	0.374651	0.268437	0.788363	0.928334		2
										ENSG00000285547	14.3136	0.344146	0.36566	0.941163	0.346622	0.681349		X
										ENSG00000285589	464.942	-0.042415	0.0709399	-0.597901	0.549906	0.816852		19
										ENSG00000285602	18.3353	0.642886	0.233444	2.75392	0.00588853	0.0891999		X
										ENSG00000285625	3.99865	-0.934358	0.620966	-1.50468	0.132405	0.452225		12
										ENSG00000285635	9.80463	0.089847	0.812079	0.110638	0.911903	0.972669		3
										ENSG00000285641	265.368	-0.127933	0.101913	-1.25532	0.209364	0.547048		1
										ENSG00000285708	9.60038	-0.294739	0.303994	-0.969556	0.332268	0.669342		3
										ENSG00000285713	10.5319	-0.380211	0.249128	-1.52617	0.126968	0.441743		4
										ENSG00000285723	11.2272	0.226577	0.593717	0.381625	0.70274	0.892125		20
										ENSG00000285733	32.7727	-0.142995	0.163987	-0.871987	0.383215	0.709247		6
										ENSG00000285749	59.2823	0.0851493	0.1457	0.584416	0.558941	0.82136		3
										ENSG00000285772	4.45451	-1.21389	0.92047	-1.31877	0.187246	0.521383		7
										ENSG00000285777	33.6783	0.0843143	0.273566	0.308204	0.757927	0.916731		1
										ENSG00000285779	1.49301	-3.19843	3.53117	-0.905768	NA	NA		1
										ENSG00000285791	13.993	0.382908	0.374489	1.02248	0.306552	0.648426		8
										ENSG00000285794	139.69	-0.10093	0.103854	-0.971851	0.331125	0.668244		1
										ENSG00000285815	20.7813	-0.0566977	0.272094	-0.208376	0.834936	0.945531	GET1-SH3BGR	21
										ENSG00000285816	119.602	0.35965	0.198136	1.81517	0.069498	0.332106		11
										ENSG00000285827	36.7937	0.135998	0.262534	0.518021	0.604443	0.842306		11
										ENSG00000285837	9.32877	0.0961839	0.323873	0.29698	0.766481	0.919897		10
										ENSG00000285854	42.8809	-0.135568	0.122656	-1.10528	0.269039	0.61321		12
										ENSG00000285868	26.6421	-0.0624798	0.212353	-0.294226	0.768585	0.920582		5
										ENSG00000285897	27.4251	0.141272	0.19211	0.735371	0.462113	0.763761		17
										ENSG00000285901	299.948	0.213204	0.111476	1.91256	0.055805	0.297174		12
										ENSG00000285920	858.135	-0.163803	0.110066	-1.48823	0.136691	0.45819		15
										ENSG00000285932	55.6375	0.115419	0.146945	0.785455	0.432187	0.744038		10
										ENSG00000285938	8.24691	-0.030892	0.359125	-0.0860201	0.93145	0.979265		3
										ENSG00000285942	99.9377	0.0521583	0.101712	0.512803	0.608089	0.843885		15
										ENSG00000285943	128.015	0.30208	0.200793	1.50444	0.132469	0.452343		3
										ENSG00000285944	3.91416	-0.185345	0.434199	-0.426866	0.669477	0.874592	H2AL1MP	X
										ENSG00000285953	55.8157	-0.407436	0.179727	-2.26698	0.0233917	0.189461		7
										ENSG00000285976	1569.36	0.308229	0.288619	1.06794	0.285546	0.629038		6
										ENSG00000285978	6.75252	-0.618515	0.428304	-1.4441	0.14871	0.473477		5
										ENSG00000285982	183.148	-0.187671	0.140894	-1.332	0.182859	0.516192		8
										ENSG00000285991	43.4229	0.265842	0.213706	1.24396	0.213515	0.551427		6
										ENSG00000286001	641.229	0.0294541	0.0647198	0.455101	0.649036	0.866049		5
										ENSG00000286014	1.84775	-1.15669	1.41557	-0.817116	0.413862	0.731695	SPDYE15	7
										ENSG00000286019	122.005	0.673111	0.331747	2.02899	0.0424591	0.257983	NOTCH2NLB	1
										ENSG00000286022	6.4247	0.529183	0.282762	1.87148	0.061279	0.310515		20
										ENSG00000286025	88.6456	-0.04034	0.1281	-0.314909	0.752831	0.913832	FAM246C	22
										ENSG00000286053	24.7139	0.0413915	0.431744	0.0958706	0.923623	0.976753	ASDURF	2
										ENSG00000286064	22.1149	-0.0763178	0.161484	-0.472604	0.636496	0.859955		1
										ENSG00000286070	133.181	0.243706	0.207132	1.17657	0.239366	0.581456		22
										ENSG00000286075	607.593	-0.0603843	0.07722	-0.781978	0.434228	0.745277	SAGSIN1	7
										ENSG00000286095	23.3401	2.23325	0.522878	4.27106	1.94543e-05	0.00221776	SPEGNB	2
										ENSG00000286098	172.089	0.0159412	0.140638	0.113349	0.909754	0.971697		19
										ENSG00000286106	17.6122	0.433786	0.338307	1.28223	0.199763	0.536418	NOTCH2NLR	1
										ENSG00000286112	155.911	0.0473467	0.171648	0.275835	0.782675	0.927373	KYAT1	9
										ENSG00000286132	174.118	-0.584363	0.174259	-3.35342	0.000798192	0.0265819		19
										ENSG00000286137	1.84775	-1.15669	1.41557	-0.817116	0.413862	0.731695	SPDYE14	7
										ENSG00000286140	1683.29	-0.142571	0.0743742	-1.91695	0.0552448	0.295544	DERPC	16
										ENSG00000286143	4.99336	2.38962	1.09808	2.17617	0.0295424	0.21484		2
										ENSG00000286156	83.4634	0.340908	0.139878	2.43719	0.0148019	0.148474	BMS1P23	2
										ENSG00000286190	6398.7	-0.0837175	0.13713	-0.610496	0.541533	0.812037		17
										ENSG00000286192	16.4013	-0.238363	0.463375	-0.514406	0.606968	0.843341		7
										ENSG00000286215	122.732	0.243921	0.157124	1.55241	0.120564	0.430237		6
										ENSG00000286219	220.501	0.480156	0.276109	1.73901	0.0820331	0.359102	NOTCH2NLC	1
										ENSG00000286221	23.1777	0.0191998	0.192197	0.0998968	0.920426	0.975981		16
										ENSG00000286231	2.42804	-0.0959676	1.03872	-0.0923902	0.926388	0.977419		1
										ENSG00000286235	21.5589	-1.584	0.838666	-1.88871	0.0589307	0.304986		20
										ENSG00000286237	266.901	-0.0311396	0.126511	-0.246142	0.805572	0.935171	ARMCX5-GPRASP2	X
										ENSG00000286239	17.089	0.586084	0.288671	2.03028	0.0423278	0.257437		2
										ENSG00000286264	164.296	-0.016892	0.354342	-0.0476713	0.961978	0.989179		11
										ENSG00000286268	8.98454	0.674661	0.283672	2.37832	0.0173919	0.162141		X
										ENSG00000286522	4.64388	-0.655215	0.470904	-1.3914	0.164105	0.493481	H3C2	6
										ENSG00000286905	102.424	0.130737	0.0852718	1.53318	0.125233	0.439365		2
										ENSG00000287067	68.628	0.0492379	0.123458	0.398824	0.690023	0.884844		5
										ENSG00000287542	243.094	-0.209804	0.154004	-1.36233	0.173094	0.504369	HERC3	4
										ENSG00000287725	75.1081	-0.000951813	0.15877	-0.00599491	0.995217	0.998542		11
										ENSG00000287751	16.6594	-0.116152	0.276539	-0.42002	0.674471	0.877227	FAM106B	17
										ENSG00000287846	20.0247	-0.0970247	0.146236	-0.66348	0.507023	0.790623		11
										ENSG00000287856	32.4958	-0.0639185	0.331555	-0.192784	0.847128	0.949952		1
										ENSG00000287908	93.4256	0.0898146	0.163509	0.549295	0.582803	0.832433		12
										ENSG00000287924	13.5642	0.131603	0.205853	0.639303	0.522626	0.801198		4
										ENSG00000287977	123.411	0.126425	0.119354	1.05924	0.289489	0.631456		3
										ENSG00000288000	5.75559	1.31816	0.928353	1.41989	0.155639	0.48198		20
										ENSG00000288031	12.9399	-0.036428	0.279129	-0.130506	0.896166	0.968447		2
										ENSG00000288208	3.66919	0.0413846	0.903862	0.0457865	0.96348	0.98946		1
										ENSG00000288218	179.074	-0.297177	0.109019	-2.72592	0.00641216	0.0934078		10
										ENSG00000288225	26.1948	-0.279724	0.186439	-1.50035	0.133524	0.453856		9
										ENSG00000288258	3.27012	0.727363	1.39598	0.521042	0.602338	0.841739		X
										ENSG00000288349	51.5515	0.766371	0.257384	2.97754	0.00290569	0.0600992		5
										ENSG00000288525	50.8349	-0.0566396	0.140273	-0.403781	0.686374	0.884		7
										ENSG00000288534	1944.68	-0.10226	0.183648	-0.556827	0.577646	0.829722		11
										ENSG00000288558	402.085	0.131003	0.102994	1.27194	0.203394	0.539602	DUS4L-BCAP29	7
										ENSG00000288561	4.08086	0.684607	0.462446	1.4804	0.138766	0.46124		15
										ENSG00000288564	3.41038	0.113218	0.816384	0.138682	0.889701	0.966313		6
										ENSG00000288579	236.283	-0.00725983	0.101065	-0.0718334	0.942735	0.983267		5
										ENSG00000288591	21.6145	-0.472938	0.334866	-1.41232	0.157856	0.485011		12
										ENSG00000288602	105.366	0.0184091	0.0829203	0.222009	0.824307	0.941826	C8orf44-SGK3	8
										ENSG00000288604	22.6714	-0.0573319	0.277019	-0.20696	0.836041	0.945845		15
										ENSG00000288611	6.16439	-0.421844	0.334992	-1.25927	0.207934	0.544688	NPBWR1	8
										ENSG00000288620	91.8091	0.0281153	0.0855267	0.328731	0.742359	0.908852		7
										ENSG00000288622	19.982	-0.645343	1.19736	-0.538973	0.589905	0.836669	PDCD6-AHRR	5
										ENSG00000288633	178.652	-0.0187792	0.0843309	-0.222685	0.823781	0.941698		7
										ENSG00000288637	147.05	0.304155	0.174386	1.74415	0.0811335	0.356941		4
										ENSG00000288640	84.1757	0.226502	0.202767	1.11706	0.263968	0.608959		7
										ENSG00000288649	9.39379	-0.0970546	0.342479	-0.283388	0.776879	0.92439	ACTL10	20
										ENSG00000288658	241.462	-0.268537	0.247131	-1.08662	0.277206	0.621889		2
										ENSG00000288669	3.82193	0.49545	0.562458	0.880866	0.37839	0.706144		19
										ENSG00000288674	146.688	0.187031	0.144175	1.29726	0.194543	0.530902		1
										ENSG00000288675	107.828	-0.0874655	0.156989	-0.557145	0.577428	0.829538	PANO1	11
										ENSG00000288683	72.0079	-0.214848	0.282389	-0.760822	0.446763	0.754034		22
										ENSG00000288684	93.0533	-0.068007	0.26253	-0.259044	0.795601	0.930941		9
										ENSG00000288695	49.6538	-0.120259	0.133082	-0.903648	0.366182	0.695492		4
										ENSG00000288698	39.7951	0.531881	0.28177	1.88764	0.0590746	0.305413		3
										ENSG00000288701	25507.2	0.0365767	0.111445	0.328204	0.742758	0.908954	PRRC2B	9
										ENSG00000288709	74.7713	-0.325871	0.225136	-1.44744	0.147773	0.47226	F8A2	X
										ENSG00000288710	41.6465	0.0351206	0.188739	0.18608	0.852382	0.952166		12
										ENSG00000288721	130.773	0.10286	0.103124	0.99744	0.318551	0.657628		6
										ENSG00000288722	454.12	-0.103047	0.149085	-0.691197	0.489442	0.780332	F8A1	X
										ENSG00000288725	7.91779	0.136527	0.908776	0.150232	0.880582	0.962726		16
										ENSG00000288841	3.00789	-0.184386	3.54683	-0.0519861	0.95854	0.98837		9
										ENSG00000288859	170.196	-0.404376	0.118973	-3.39889	0.000676587	0.0238911	H2AC19	1
										ENSG00000288864	51.2586	-0.132972	0.208134	-0.638875	0.522904	0.80131	ARHGAP11A-SCG5	15
										ENSG00000288894	2.83824	-0.417358	1.15281	-0.362034	0.717326	0.898671		17
										ENSG00000288920	1089.87	0.0410546	0.106339	0.386072	0.699444	0.889935	RPSA2	19
										ENSG00000289027	23.0796	0.309797	0.354795	0.873173	0.382569	0.708659		7
										ENSG00000289281	10.4039	0.0955724	0.287683	0.332214	0.739728	0.908283		16
										ENSG00000289346	433.603	-0.0229009	0.0959596	-0.238651	0.811376	0.937127		7
										ENSG00000289503	7.77327	-0.362848	0.438456	-0.827558	0.407921	0.727005		14
										ENSG00000289517	97.2231	0.104679	0.218874	0.478263	0.632463	0.85758		22
										ENSG00000289565	8.36372	0.0278497	0.395345	0.0704441	0.94384	0.983332		1
										ENSG00000289685	42.5169	-0.810848	0.332903	-2.43569	0.0148636	0.148532		2
										ENSG00000289690	24.955	-0.130115	0.271144	-0.479875	0.631316	0.856856		7
										ENSG00000289694	3482.39	-0.0644801	0.0999264	-0.645277	0.518748	0.798667		1
										ENSG00000289695	14.2977	0.0350926	0.300456	0.116798	0.90702	0.97124		12
										ENSG00000289697	4.37341	1.34555	1.47306	0.913444	0.361009	0.691765		1
										ENSG00000289701	83.5425	-0.00396836	0.211437	-0.0187686	0.985026	0.996697		9
										ENSG00000289716	140.327	0.012253	0.104732	0.116994	0.906865	0.971196	XNDC1N-ZNF705EP-ALG1L9P	11
										ENSG00000289720	121.302	0.32647	0.236683	1.37935	0.167786	0.498316		20
										ENSG00000289747	18.8822	-0.249503	0.708441	-0.352186	0.724699	0.902154		3
										ENSG00000289748	4.31261	-2.81055	1.15039	-2.44312	0.0145608	0.147165		19
										ENSG00000289758	1.92381	0.889596	1.94315	0.457812	0.647088	0.864378		10
										ENSG00000289791	4.38101	0.936339	0.594509	1.57498	0.115261	0.420831		5
										ENSG00000289809	33.6755	-0.0682187	0.164498	-0.414709	0.678355	0.879451		3
										ENSG00000290146	157.983	0.140768	0.13694	1.02796	0.303971	0.647251		12
										ENSG00000290183	84.4237	0.0949991	0.334787	0.283759	0.776595	0.92439		16
										ENSG00000290217	6.24348	0.306701	0.355226	0.863397	0.387919	0.712706		6
										ENSG00000290230	64.475	-0.255121	0.180535	-1.41314	0.157615	0.48477		8
										ENSG00000290263	33.9799	0.378206	0.262082	1.44308	0.148997	0.473616		4
										ENSG00000290292	748.288	-0.107454	0.0769605	-1.39622	0.162648	0.491164	HOMEZ	14
										ENSG00000290315	190.407	-0.257534	0.147583	-1.74501	0.0809823	0.356924		3
										ENSG00000290318	615.755	0.046982	0.117696	0.399182	0.689759	0.884844		3
										ENSG00000291237	5318.01	-0.0802717	0.0797829	-1.00613	0.314355	0.654991	SOD2	6
										ENSG00000291239	39.9117	0.355966	0.331758	1.07297	0.283285	0.627183		19
										ENSG00000291240	21.9775	-0.345314	0.526454	-0.655924	0.511873	0.794526		22
										ENSG00000291306	258.131	-0.0345131	0.381663	-0.0904282	0.927947	0.977793	LNX2BP	X
										ENSG00000291309	10.4838	1.25872	0.411559	3.05843	0.00222502	0.0513132	LY6S	8
										ENSG00000291313	50.7953	0.162555	0.306693	0.530027	0.596093	0.838494		14
										ENSG00000291316	89.3031	0.146819	0.430068	0.341385	0.732813	0.905081	TMEM276-ZFTRAF1	8
										ENSG00000291317	271.582	0.00537948	0.0826702	0.0650716	0.948117	0.984747	TMEM276	8

### Sheet: S2G
ensembl_gene_id	baseMean	log2FoldChange	lfcSE	stat	pvalue	padj	external_gene_name	chromosome_name
ENSG00000000003	998.9	-0.111597	0.11521	-0.968645	0.332723	0.700388	TSPAN6	X
ENSG00000000005	6.37898	-1.06822	0.422666	-2.52733	0.0114935	0.170768	TNMD	X
ENSG00000000419	825.199	0.0693483	0.0552407	1.25538	0.209339	0.587815	DPM1	20
ENSG00000000457	762.737	0.15888	0.0479262	3.3151	0.000916101	0.0447963	SCYL3	1
ENSG00000000460	212.564	0.0375226	0.0867206	0.432684	0.665244	0.885944	FIRRM	1
ENSG00000000971	79.2807	0.712029	0.228007	3.12283	0.00179118	0.0646246	CFH	1
ENSG00000001036	697.495	-0.0975326	0.117715	-0.828547	0.407361	0.749619	FUCA2	6
ENSG00000001084	1014.04	-0.0884627	0.0542519	-1.63059	0.102977	0.447573	GCLC	6
ENSG00000001167	1761.72	-0.0078513	0.0761491	-0.103104	0.91788	0.974623	NFYA	6
ENSG00000001460	682.874	0.173178	0.0817869	2.11744	0.0342229	0.278591	STPG1	1
ENSG00000001461	1510.48	0.0101895	0.0874138	0.116567	0.907204	0.971742	NIPAL3	1
ENSG00000001497	1504.61	-0.0567139	0.0595787	-0.951916	0.341139	0.706134	LAS1L	X
ENSG00000001561	528.652	0.00859391	0.0919306	0.0934827	0.92552	0.977319	ENPP4	6
ENSG00000001617	1223.5	-0.255467	0.146761	-1.7407	0.0817364	0.406231	SEMA3F	3
ENSG00000001626	43.4695	0.205162	0.130074	1.57727	0.114733	0.46769	CFTR	7
ENSG00000001629	3885.32	-0.0498773	0.0585681	-0.851613	0.394429	0.74145	ANKIB1	7
ENSG00000001630	7793.14	-0.0854221	0.0710057	-1.20303	0.228964	0.606995	CYP51A1	7
ENSG00000001631	818.64	0.0107611	0.060655	0.177416	0.859182	0.957034	KRIT1	7
ENSG00000002016	1040.01	0.112418	0.076369	1.47203	0.141012	0.50457	RAD52	12
ENSG00000002079	15.1814	0.459135	0.212678	2.15882	0.030864	0.267656	MYH16	7
ENSG00000002330	1087.65	0.1081	0.0861026	1.25548	0.209306	0.587815	BAD	11
ENSG00000002549	562.093	-0.205986	0.119713	-1.72067	0.0853116	0.413995	LAP3	4
ENSG00000002586	1750.64	-0.534766	0.274887	-1.9454	0.0517264	0.329245	CD99	X
ENSG00000002587	233.528	-0.189123	0.14812	-1.27682	0.201664	0.578649	HS3ST1	4
ENSG00000002726	12.1015	0.142008	0.245012	0.579596	0.562187	0.833999	AOC1	7
ENSG00000002746	2968.63	-0.0481523	0.0857001	-0.56187	0.574205	0.840106	HECW1	7
ENSG00000002822	1321.54	-0.166853	0.0536593	-3.10949	0.0018741	0.066364	MAD1L1	7
ENSG00000002834	8742.46	-0.154022	0.0672496	-2.2903	0.022004	0.227684	LASP1	17
ENSG00000002919	645.495	0.0157997	0.0696215	0.226936	0.820473	0.943204	SNX11	17
ENSG00000002933	38.7268	0.346792	0.357138	0.971031	0.331533	0.699403	TMEM176A	7
ENSG00000003056	2257.17	-0.00281698	0.0712984	-0.0395097	0.968484	0.990596	M6PR	12
ENSG00000003096	1640.72	0.0787963	0.115927	0.679708	0.49669	0.800818	KLHL13	X
ENSG00000003137	157.087	-0.0420926	0.194836	-0.216042	0.828955	0.945119	CYP26B1	2
ENSG00000003147	543.082	0.195291	0.0883168	2.21125	0.0270185	0.251378	ICA1	7
ENSG00000003249	2900.66	-0.118946	0.113839	-1.04486	0.296086	0.669871	DBNDD1	16
ENSG00000003393	2912	-0.0140007	0.0451658	-0.309984	0.756573	0.922138	ALS2	2
ENSG00000003400	86.0812	0.260492	0.119257	2.18429	0.0289412	0.259696	CASP10	2
ENSG00000003402	911.676	-0.0676322	0.0720405	-0.938807	0.34783	0.711435	CFLAR	2
ENSG00000003436	859.429	0.250889	0.108878	2.30431	0.0212052	0.224748	TFPI	2
ENSG00000003509	586.039	-0.028975	0.0508751	-0.569532	0.568995	0.837074	NDUFAF7	2
ENSG00000003756	9245.3	0.0176836	0.0382246	0.462623	0.643635	0.875361	RBM5	3
ENSG00000003987	1758.66	0.230107	0.0807236	2.85056	0.00436425	0.103751	MTMR7	8
ENSG00000003989	40.7375	-0.186119	0.280141	-0.664378	0.506448	0.805228	SLC7A2	8
ENSG00000004059	3009.07	0.15547	0.067326	2.30922	0.0209316	0.223695	ARF5	7
ENSG00000004139	3653.62	0.0156472	0.0573993	0.272603	0.785158	0.932318	SARM1	17
ENSG00000004142	2906.01	-0.0828238	0.0449852	-1.84113	0.065602	0.366856	POLDIP2	17
ENSG00000004399	559.234	-1.0228	0.371033	-2.75664	0.00583985	0.119919	PLXND1	3
ENSG00000004455	1835.77	0.0102088	0.0392768	0.259921	0.794925	0.935777	AK2	1
ENSG00000004468	21.0024	0.090366	0.159616	0.566147	0.571294	0.838459	CD38	4
ENSG00000004478	3938.35	-0.00426953	0.0770605	-0.0554049	0.955816	0.987792	FKBP4	12
ENSG00000004487	6520.62	-0.0202887	0.0337898	-0.600438	0.548214	0.826826	KDM1A	1
ENSG00000004534	4695.31	0.0161254	0.0655684	0.245932	0.805735	0.939579	RBM6	3
ENSG00000004660	1002.67	-0.0264545	0.0820421	-0.32245	0.747112	0.91879	CAMKK1	17
ENSG00000004700	538.093	-0.0348443	0.0971217	-0.358769	0.719768	0.908164	RECQL	12
ENSG00000004766	1297.92	0.000378704	0.0655675	0.00577579	0.995392	0.999103	VPS50	7
ENSG00000004776	34.0545	0.0202997	0.204613	0.0992105	0.920971	0.975756	HSPB6	19
ENSG00000004777	10633.1	-0.191693	0.0936531	-2.04684	0.0406742	0.297814	ARHGAP33	19
ENSG00000004779	1018.37	0.0745737	0.0734856	1.01481	0.310198	0.682124	NDUFAB1	16
ENSG00000004799	10.6931	0.393262	0.295379	1.33138	0.183063	0.559012	PDK4	7
ENSG00000004809	6.36876	0.00562955	0.271511	0.0207341	0.983458	0.995325	SLC22A16	6
ENSG00000004838	182.768	0.00263585	0.164448	0.0160285	0.987212	0.997277	ZMYND10	3
ENSG00000004846	14.9265	-0.313644	0.1872	-1.67545	0.0938466	0.430532	ABCB5	7
ENSG00000004848	382.573	0.777237	0.496489	1.56547	0.117474	0.472372	ARX	X
ENSG00000004864	974.245	0.11479	0.0937236	1.22477	0.220662	0.599349	SLC25A13	7
ENSG00000004866	1486.7	0.0815509	0.0703164	1.15977	0.246142	0.625957	ST7	7
ENSG00000004897	2101.72	0.0801366	0.0522369	1.5341	0.125005	0.483192	CDC27	17
ENSG00000004939	15.9937	0.342906	0.241166	1.42187	0.155065	0.524248	SLC4A1	17
ENSG00000004948	8.27374	-0.058105	0.423874	-0.137081	0.890967	0.967385	CALCR	7
ENSG00000004961	421.929	0.00689025	0.0662309	0.104034	0.917142	0.974329	HCCS	X
ENSG00000004975	1889.5	-0.207928	0.0650912	-3.19441	0.00140115	0.0562873	DVL2	17
ENSG00000005007	4358.43	-0.0967692	0.0449944	-2.1507	0.0315002	0.270475	UPF1	19
ENSG00000005020	248.166	0.217119	0.164871	1.3169	0.187873	0.564859	SKAP2	7
ENSG00000005022	2303.68	0.0770074	0.0884208	0.870919	0.383799	0.734193	SLC25A5	X
ENSG00000005059	150.504	-0.125475	0.259506	-0.483515	0.62873	0.866535	MCUB	4
ENSG00000005075	838.559	-0.033998	0.0767376	-0.443041	0.657736	0.882101	POLR2J	7
ENSG00000005100	949.275	-0.0348276	0.0745676	-0.467061	0.640457	0.873423	DHX33	17
ENSG00000005108	2971.36	0.0650173	0.105919	0.613841	0.53932	0.822792	THSD7A	7
ENSG00000005156	1484.1	-0.0449929	0.0666328	-0.675236	0.499526	0.802872	LIG3	17
ENSG00000005175	1583.05	0.0659416	0.0545218	1.20945	0.226489	0.604539	RPAP3	12
ENSG00000005187	90.3249	0.23084	0.117784	1.95985	0.0500127	0.324074	ACSM3	16
ENSG00000005189	216.108	0.0547325	0.0756635	0.723367	0.469455	0.786207	REXO5	16
ENSG00000005194	1486.18	0.00204747	0.0544976	0.03757	0.970031	0.991113	CIAPIN1	16
ENSG00000005206	3636.16	-0.0130311	0.0601626	-0.216598	0.828522	0.944997	SPPL2B	19
ENSG00000005238	1435.64	-0.00145148	0.0687613	-0.021109	0.983159	0.995264	ATOSB	9
ENSG00000005243	28.3069	0.269268	0.263527	1.02178	0.306883	0.679978	COPZ2	17
ENSG00000005249	4470.73	0.0779044	0.0754545	1.03247	0.301852	0.675055	PRKAR2B	7
ENSG00000005302	1203.36	0.117686	0.076613	1.53611	0.124511	0.482355	MSL3	X
ENSG00000005339	8296.63	-0.0707633	0.086913	-0.814186	0.415539	0.753393	CREBBP	16
ENSG00000005379	3601.8	0.00540271	0.0701316	0.0770368	0.938594	0.981629	TSPOAP1	17
ENSG00000005421	41.1812	-0.153933	0.203874	-0.755039	0.450226	0.7752	PON1	7
ENSG00000005436	373.698	0.15922	0.0822782	1.93514	0.0529727	0.333088	GCFC2	2
ENSG00000005448	656.777	0.0486227	0.0724916	0.670736	0.502389	0.804041	WDR54	2
ENSG00000005469	301.213	-0.165996	0.128585	-1.29095	0.196721	0.573691	CROT	7
ENSG00000005471	28.6843	0.169217	0.210111	0.80537	0.420606	0.757307	ABCB4	7
ENSG00000005483	5670.8	0.0126665	0.0443202	0.285794	0.775036	0.928695	KMT2E	7
ENSG00000005486	6014.95	0.100758	0.0723631	1.39239	0.163804	0.535612	RHBDD2	7
ENSG00000005513	254.624	-0.0109083	0.31922	-0.0341718	0.97274	0.992208	SOX8	16
ENSG00000005700	1181.75	-0.0161389	0.0569174	-0.283549	0.776756	0.92954	IBTK	6
ENSG00000005801	2180.76	0.116872	0.0661063	1.76795	0.0770698	0.394463	ZNF195	11
ENSG00000005810	9912.23	-0.0436038	0.0808202	-0.539517	0.58953	0.848901	MYCBP2	13
ENSG00000005812	1609.48	-0.0760567	0.0390245	-1.94895	0.0513016	0.32831	FBXL3	13
ENSG00000005844	54.9142	-0.0253295	0.169692	-0.149267	0.881343	0.964355	ITGAL	16
ENSG00000005882	574.037	-0.0204342	0.0949322	-0.21525	0.829572	0.945119	PDK2	17
ENSG00000005884	3120.34	-0.223456	0.114649	-1.94905	0.0512889	0.32831	ITGA3	17
ENSG00000005889	1195.63	0.0395567	0.0544113	0.726995	0.467229	0.785184	ZFX	X
ENSG00000005893	3503.34	-0.101605	0.114533	-0.887123	0.375013	0.730021	LAMP2	X
ENSG00000005961	117.05	0.293876	0.145973	2.01323	0.0440906	0.307141	ITGA2B	17
ENSG00000005981	34.7025	0.0673757	0.15717	0.428681	0.668156	0.886803	ASB4	7
ENSG00000006007	1928.66	0.0249214	0.0809635	0.307811	0.758226	0.922799	GDE1	16
ENSG00000006015	807.71	-0.0761657	0.10241	-0.74373	0.45704	0.779334	REX1BD	19
ENSG00000006016	86.9221	-0.0625891	0.104671	-0.597963	0.549865	0.827156	CRLF1	19
ENSG00000006025	539.517	-0.075586	0.066532	-1.13609	0.255921	0.634971	OSBPL7	17
ENSG00000006042	454.726	-0.527367	0.248308	-2.12385	0.0336829	0.276851	TMEM98	17
ENSG00000006047	111.732	0.366789	0.189926	1.93122	0.0534553	0.334152	YBX2	17
ENSG00000006062	431.651	0.159366	0.0968959	1.64472	0.100028	0.441844	MAP3K14	17
ENSG00000006071	685.201	0.27691	0.148641	1.86294	0.0624702	0.359698	ABCC8	11
ENSG00000006116	134.966	-0.999231	0.278551	-3.58724	0.000334194	0.023845	CACNG3	16
ENSG00000006118	10676.1	-0.154395	0.0790461	-1.95322	0.0507931	0.326731	TMEM132A	11
ENSG00000006125	19634.7	0.0085387	0.0602351	0.141756	0.887273	0.966473	AP2B1	17
ENSG00000006128	2121.11	-0.144739	0.157348	-0.919869	0.357641	0.71938	TAC1	7
ENSG00000006194	1466.33	-0.124116	0.0600893	-2.06553	0.0388727	0.293553	ZNF263	16
ENSG00000006210	743.584	-0.313322	0.231444	-1.35377	0.17581	0.549889	CX3CL1	16
ENSG00000006282	1177.78	-0.0243794	0.127141	-0.191751	0.847937	0.953163	SPATA20	17
ENSG00000006283	867.537	0.163323	0.20415	0.800014	0.423703	0.759116	CACNA1G	17
ENSG00000006327	499.92	-0.66279	0.391596	-1.69253	0.0905444	0.425298	TNFRSF12A	16
ENSG00000006377	323.862	-0.655858	0.612312	-1.07112	NA	NA	DLX6	7
ENSG00000006432	4874.54	-0.0323914	0.0562362	-0.575988	0.564623	0.83482	MAP3K9	14
ENSG00000006451	3173.5	0.0308747	0.0674564	0.457699	0.647169	0.877152	RALA	7
ENSG00000006453	99.1254	0.0537339	0.153851	0.34926	0.726894	0.910583	BAIAP2L1	7
ENSG00000006459	793.39	-0.0435304	0.112387	-0.387327	0.698514	0.899784	KDM7A	7
ENSG00000006468	523.997	0.360272	0.182435	1.97479	0.0482915	0.320079	ETV1	7
ENSG00000006530	1646.13	0.0431306	0.0546709	0.788914	0.430162	0.763587	AGK	7
ENSG00000006534	113.591	-0.528826	0.224466	-2.35593	0.0184764	0.212069	ALDH3B1	11
ENSG00000006555	11.6227	-0.331164	0.24199	-1.3685	0.171155	0.544044	TTC22	1
ENSG00000006576	1387.22	0.171468	0.0615709	2.78489	0.00535459	0.11461	PHTF2	7
ENSG00000006607	791.201	0.151668	0.0789807	1.92031	0.0548184	0.336513	FARP2	2
ENSG00000006611	17.9484	0.0399889	0.231027	0.173092	0.862579	0.958073	USH1C	11
ENSG00000006625	571.603	0.0524692	0.108938	0.481644	0.630059	0.867566	GGCT	7
ENSG00000006634	230.461	0.0737543	0.0884065	0.834263	0.404133	0.747524	DBF4	7
ENSG00000006638	9.82249	0.112615	0.217898	0.516827	0.605277	0.856915	TBXA2R	19
ENSG00000006652	2665.73	-0.0180741	0.0514004	-0.351634	0.725113	0.910534	IFRD1	7
ENSG00000006659	6.64262	0.740295	0.271855	2.72312	0.00646682	0.125261	LGALS14	19
ENSG00000006695	833.445	0.0325931	0.0457703	0.712101	0.476403	0.791042	COX10	17
ENSG00000006704	2334.72	-0.0440159	0.064409	-0.683381	0.494366	0.799792	GTF2IRD1	7
ENSG00000006712	2139.93	-0.133701	0.0492677	-2.71376	0.00665244	0.126494	PAF1	19
ENSG00000006715	4467.8	-0.0709327	0.0524954	-1.35122	0.176626	0.550969	VPS41	7
ENSG00000006740	1558.26	0.0946062	0.0863005	1.09624	0.272973	0.649114	ARHGAP44	17
ENSG00000006744	1387.35	-0.0889334	0.0601963	-1.47739	0.139571	0.502709	ELAC2	17
ENSG00000006747	80.2889	0.174393	0.105052	1.66007	0.0969005	0.43384	SCIN	7
ENSG00000006756	653.416	0.0128181	0.0882642	0.145225	0.884534	0.965048	ARSD	X
ENSG00000006757	369.918	0.116821	0.115146	1.01455	0.310321	0.682143	PNPLA4	X
ENSG00000006831	940.839	0.000121452	0.049568	0.00245021	0.998045	0.999943	ADIPOR2	12
ENSG00000006837	267.073	0.0836926	0.0680818	1.22929	0.218962	0.597431	CDKL3	5
ENSG00000007001	36.7158	0.415388	0.189901	2.18739	0.0287144	0.25927	UPP2	2
ENSG00000007047	4684.07	-0.0448779	0.0665462	-0.674388	0.500065	0.803279	MARK4	19
ENSG00000007062	227.589	-0.484202	0.303823	-1.5937	0.111003	0.46147	PROM1	4
ENSG00000007080	1854.66	-0.0638228	0.0905788	-0.704611	0.481052	0.792949	CCDC124	19
ENSG00000007129	43.2922	0.468121	0.281783	1.66128	0.0966566	0.433627	CEACAM21	19
ENSG00000007168	15243.8	0.0498675	0.055113	0.904822	0.365559	0.725353	PAFAH1B1	17
ENSG00000007171	81.5519	0.28405	0.112498	2.52494	0.0115719	0.171008	NOS2	17
ENSG00000007174	116.244	-0.331585	0.293545	-1.12959	0.25865	0.636105	DNAH9	17
ENSG00000007202	4893.69	-0.0627574	0.0697208	-0.900124	0.368054	0.726759	BLTP2	17
ENSG00000007237	2538.25	0.0030272	0.225431	0.0134285	0.989286	0.997537	GAS7	17
ENSG00000007255	168.273	0.000543722	0.105633	0.00514726	0.995893	0.999103	TRAPPC6A	19
ENSG00000007264	266.166	-0.220282	0.159908	-1.37756	0.168341	0.540198	MATK	19
ENSG00000007314	6.75794	0.63686	0.465251	1.36885	0.171045	0.543942	SCN4A	17
ENSG00000007341	738.265	-0.021743	0.062567	-0.347515	0.728204	0.911006	ST7L	1
ENSG00000007350	5.90836	-0.381855	0.555844	-0.686982	0.492094	0.799096	TKTL1	X
ENSG00000007372	237.986	0.159142	0.297511	0.53491	0.592712	0.850232	PAX6	11
ENSG00000007376	834.594	-0.00962876	0.0809654	-0.118924	0.905335	0.971482	RPUSD1	16
ENSG00000007384	172.902	-0.298679	0.242915	-1.22956	0.218862	0.597431	RHBDF1	16
ENSG00000007392	3170.72	-0.0659491	0.0482524	-1.36675	0.171703	0.544917	LUC7L	16
ENSG00000007402	3843.15	-0.00545411	0.0783122	-0.0696458	0.944476	0.983728	CACNA2D2	3
ENSG00000007516	4188.85	-0.05711	0.137968	-0.413938	0.678919	0.891519	BAIAP3	16
ENSG00000007520	1540.6	-0.0880772	0.0864683	-1.01861	0.30839	0.680484	TSR3	16
ENSG00000007541	2005.55	-0.117072	0.0718391	-1.62964	0.103177	0.448193	PIGQ	16
ENSG00000007545	1951.26	0.0881135	0.0640438	1.37583	0.168874	0.540689	CRAMP1	16
ENSG00000007866	139.767	-0.671021	0.335347	-2.00098	0.045395	0.309904	TEAD3	6
ENSG00000007923	2350.37	-0.0444762	0.0374625	-1.18722	0.235141	0.614174	DNAJC11	1
ENSG00000007933	12.9556	0.0682158	0.222084	0.307162	0.75872	0.922799	FMO3	1
ENSG00000007944	326.151	-0.117785	0.140401	-0.838922	0.401513	0.74532	MYLIP	6
ENSG00000007952	12.0202	0.258074	0.197465	1.30693	0.191235	0.567626	NOX1	X
ENSG00000007968	11.6541	-0.0333922	0.302404	-0.110422	0.912074	0.973781	E2F2	1
ENSG00000008018	1587.66	0.131357	0.0763931	1.71949	0.0855256	0.414254	PSMB1	6
ENSG00000008056	3935.69	7.76e-05	0.0977806	0.000793812	0.999367	0.999943	SYN1	X
ENSG00000008083	2582.95	-0.0735634	0.0779736	-0.94344	0.345456	0.709796	JARID2	6
ENSG00000008086	1625.83	0.0911644	0.0812391	1.12217	0.261788	0.638754	CDKL5	X
ENSG00000008118	443.265	0.13783	0.133574	1.03186	0.302139	0.675494	CAMK1G	1
ENSG00000008128	1287.51	-0.322202	0.109692	-2.93732	0.00331059	0.0911226	CDK11A	1
ENSG00000008130	1907.74	0.0767159	0.0492995	1.55612	0.11968	0.475881	NADK	1
ENSG00000008196	4546.95	-0.124001	0.398292	-0.311331	0.755549	0.921895	TFAP2B	6
ENSG00000008197	22.8556	1.068	0.652294	1.63729	0.101569	0.444949	TFAP2D	6
ENSG00000008226	45.5508	0.163274	0.184241	0.886199	0.37551	0.73032	DLEC1	3
ENSG00000008256	1972.61	-0.109233	0.0874266	-1.24942	0.211511	0.590453	CYTH3	7
ENSG00000008277	2854.99	0.0980201	0.0692536	1.41538	0.156958	0.526819	ADAM22	7
ENSG00000008282	317.012	-0.321817	0.173662	-1.85312	0.0638655	0.3632	SYPL1	7
ENSG00000008283	2019.25	0.0636453	0.0788945	0.806715	0.419831	0.757144	CYB561	17
ENSG00000008294	9060.51	-0.103118	0.0665483	-1.54952	0.121258	0.478672	SPAG9	17
ENSG00000008300	7209.78	-0.0911888	0.085708	-1.06395	0.287352	0.663102	CELSR3	3
ENSG00000008311	362.934	-0.131247	0.227184	-0.577711	0.563459	0.834325	AASS	7
ENSG00000008323	16.5213	-0.10793	0.174891	-0.617128	0.53715	0.821711	PLEKHG6	12
ENSG00000008324	412.033	0.114584	0.0623762	1.83698	0.0662123	0.36812	SS18L2	3
ENSG00000008382	741.007	-0.288535	0.116582	-2.47495	0.0133256	0.182127	MPND	19
ENSG00000008394	257.068	-0.433122	0.337013	-1.28518	0.19873	0.575707	MGST1	12
ENSG00000008405	1603.54	-0.0448099	0.0585308	-0.765578	0.443927	0.770936	CRY1	12
ENSG00000008438	5.84181	0.311337	0.355462	0.875865	0.381103	0.733144	PGLYRP1	19
ENSG00000008441	949.357	-0.783669	0.333082	-2.35278	0.0186336	0.212712	NFIX	19
ENSG00000008513	488.927	0.258651	0.181299	1.42665	0.15368	0.5218	ST3GAL1	8
ENSG00000008516	231.831	0.123318	0.140001	0.880837	0.378406	0.731858	MMP25	16
ENSG00000008517	62.8944	-0.384414	0.357963	-1.07389	0.282871	0.658196	IL32	16
ENSG00000008710	11161.8	0.0143793	0.0722483	0.199026	0.842242	0.95106	PKD1	16
ENSG00000008735	9232.79	0.0116313	0.0876783	0.132659	0.894463	0.967967	MAPK8IP2	22
ENSG00000008838	4418.69	-0.0850287	0.0513246	-1.65668	0.0975833	0.435368	MED24	17
ENSG00000008853	5098.22	-0.113707	0.0797575	-1.42566	0.153967	0.522477	RHOBTB2	8
ENSG00000008869	3346.63	-0.00733058	0.0500289	-0.146527	0.883505	0.964933	HEATR5B	2
ENSG00000008952	5115.27	0.0572058	0.0630122	0.907854	0.363955	0.724196	SEC62	3
ENSG00000008988	7734.74	0.0174456	0.0838536	0.208048	0.835192	0.948144	RPS20	8
ENSG00000009307	19777.8	-0.0139336	0.0496724	-0.280509	0.779087	0.93035	CSDE1	1
ENSG00000009335	3043.67	-0.0503216	0.0352383	-1.42804	0.153281	0.521272	UBE3C	7
ENSG00000009413	6913.92	-0.0879724	0.0720682	-1.22068	0.222206	0.600399	REV3L	6
ENSG00000009694	4106.81	-0.12022	0.141426	-0.85006	0.395292	0.742147	TENM1	X
ENSG00000009709	150.541	-2.62529	0.563378	-4.65992	3.16e-06	0.00100718	PAX7	1
ENSG00000009724	319.544	0.241156	0.0722128	3.33952	0.000839234	0.0423426	MASP2	1
ENSG00000009765	23.5842	0.265867	0.185116	1.43622	0.150941	0.518838	IYD	6
ENSG00000009780	410.203	0.00131335	0.0784501	0.0167412	0.986643	0.997019	FAM76A	1
ENSG00000009790	16.7824	0.0424051	0.207624	0.20424	0.838166	0.948985	TRAF3IP3	1
ENSG00000009830	1360.34	0.0144901	0.0582675	0.248682	0.803607	0.938703	POMT2	14
ENSG00000009844	2881.67	0.0690665	0.0571601	1.2083	0.226933	0.604869	VTA1	6
ENSG00000009950	56.7491	0.17555	0.135645	1.29419	0.195599	0.572427	MLXIPL	7
ENSG00000009954	4819.87	-0.0627786	0.055691	-1.12727	0.25963	0.637064	BAZ1B	7
ENSG00000010017	2765.49	-0.13047	0.0451468	-2.8899	0.00385366	0.098058	RANBP9	6
ENSG00000010030	7.39841	-0.157544	0.353941	-0.445115	0.656237	0.881014	ETV7	6
ENSG00000010072	323.376	-0.0189591	0.0790244	-0.239914	0.810397	0.940544	SPRTN	1
ENSG00000010165	1094.26	-0.0593278	0.0513681	-1.15495	0.24811	0.626894	METTL13	1
ENSG00000010219	127.61	-0.111563	0.178883	-0.623668	0.532846	0.818616	DYRK4	12
ENSG00000010244	4193.39	0.044825	0.0354899	1.26303	0.206577	0.584346	ZNF207	17
ENSG00000010256	3195.67	-0.0793876	0.0661877	-1.19943	0.230361	0.608304	UQCRC1	3
ENSG00000010270	2832.4	0.174977	0.0804163	2.17589	0.0295635	0.262695	STARD3NL	7
ENSG00000010278	118.326	-0.909885	0.327203	-2.78079	0.0054226	0.11534	CD9	12
ENSG00000010292	844.41	-0.0290226	0.101626	-0.285582	0.775198	0.928695	NCAPD2	12
ENSG00000010295	775.577	-0.0633131	0.0493695	-1.28243	0.199691	0.576218	IFFO1	12
ENSG00000010310	53.715	0.374386	0.155978	2.40024	0.0163843	0.202651	GIPR	19
ENSG00000010318	291.163	-0.115416	0.0757442	-1.52376	0.127568	0.485637	PHF7	3
ENSG00000010322	10076.2	-0.136013	0.062269	-2.18429	0.0289412	0.259696	NISCH	3
ENSG00000010327	10.1253	0.374026	0.262589	1.42438	0.154336	0.523081	STAB1	3
ENSG00000010361	466.266	-0.154767	0.0933712	-1.65754	0.0974101	0.4349	FUZ	19
ENSG00000010379	29.0016	0.025605	0.203513	0.125815	0.899879	0.970091	SLC6A13	12
ENSG00000010404	17985.3	0.135331	0.0668641	2.02398	0.0429725	0.305359	IDS	X
ENSG00000010438	14.4083	0.68369	0.292123	2.34042	0.0192619	0.215179	PRSS3	9
ENSG00000010539	505.546	-0.000163432	0.0491546	-0.00332487	0.997347	0.999595	ZNF200	16
ENSG00000010610	18.7278	0.31442	0.232085	1.35476	0.175493	0.549681	CD4	12
ENSG00000010626	241.064	-0.115199	0.13164	-0.875111	0.381514	0.733345	LRRC23	12
ENSG00000010671	30.5059	0.25726	0.153734	1.67341	0.0942464	0.43081	BTK	X
ENSG00000010704	35.5049	-0.0508417	0.229746	-0.221295	0.824863	0.94404	HFE	6
ENSG00000010803	2709.92	-0.0516482	0.0542431	-0.952162	0.341015	0.706106	SCMH1	1
ENSG00000010810	10307.7	-0.114303	0.0454412	-2.5154	0.0118897	0.173025	FYN	6
ENSG00000010818	2193.89	0.0283852	0.107007	0.265266	0.790804	0.934577	HIVEP2	6
ENSG00000010932	14.3711	-0.688237	0.353221	-1.94846	0.0513599	0.328367	FMO1	1
ENSG00000011007	2502.76	-0.0191402	0.0371085	-0.515791	0.606	0.856988	ELOA	1
ENSG00000011009	1597.14	0.0597275	0.0683943	0.873283	0.382509	0.733586	LYPLA2	1
ENSG00000011021	6467.31	0.024722	0.0613485	0.402976	0.686966	0.895213	CLCN6	1
ENSG00000011028	2873.57	-0.569637	0.332	-1.71578	0.0862028	0.415347	MRC2	17
ENSG00000011052	301.507	0.597601	0.189141	3.15955	0.00158015	0.0598331	NME1-NME2	17
ENSG00000011083	192.94	-0.455636	0.319726	-1.42508	0.154133	0.522577	SLC6A7	5
ENSG00000011105	1213.71	-0.0896081	0.190428	-0.470562	0.637953	0.87185	TSPAN9	12
ENSG00000011114	541.829	0.0592825	0.198414	0.298782	0.765107	0.925373	BTBD7	14
ENSG00000011132	483.079	-0.187337	0.0678924	-2.75933	0.00579209	0.119349	APBA3	19
ENSG00000011143	904.791	-0.0643808	0.0405029	-1.58954	0.111939	0.462712	MKS1	17
ENSG00000011198	906.972	0.0314593	0.0679997	0.462639	0.643623	0.875361	ABHD5	3
ENSG00000011201	1290.86	-0.198363	0.160096	-1.23903	0.215335	0.594176	ANOS1	X
ENSG00000011243	3991.95	-0.0312914	0.0442555	-0.707061	0.479529	0.792646	AKAP8L	19
ENSG00000011258	1624.78	0.0770716	0.0821486	0.938197	0.348143	0.711661	MBTD1	17
ENSG00000011260	803.036	-0.125777	0.0684353	-1.83789	0.0660783	0.36795	UTP18	17
ENSG00000011275	2004.92	-0.0426716	0.0517635	-0.824357	0.409737	0.750765	RNF216	7
ENSG00000011295	2414.09	0.160449	0.0516586	3.10594	0.00189676	0.0669185	TTC19	17
ENSG00000011304	2599.26	-0.179084	0.115721	-1.54755	0.121732	0.479252	PTBP1	19
ENSG00000011332	4891.08	-0.126651	0.0830995	-1.52409	0.127485	0.485637	DPF1	19
ENSG00000011347	3808.57	0.0132999	0.103403	0.128623	0.897656	0.969335	SYT7	11
ENSG00000011376	1060.73	-0.158683	0.0506195	-3.13482	0.0017196	0.063602	LARS2	3
ENSG00000011405	1911.06	-0.0497888	0.0749717	-0.664101	0.506625	0.805228	PIK3C2A	11
ENSG00000011422	58.461	-0.130428	0.203706	-0.640276	0.521993	0.812635	PLAUR	19
ENSG00000011426	145.366	-0.101264	0.206978	-0.489248	0.624666	0.864505	ANLN	7
ENSG00000011451	5083.85	-0.0715888	0.0715024	-1.00121	0.316726	0.687824	WIZ	19
ENSG00000011454	3842.04	-0.0814219	0.0461003	-1.76619	0.0773637	0.395033	RABGAP1	9
ENSG00000011465	189.47	1.60782	0.389893	4.12373	3.73e-05	0.00603889	DCN	12
ENSG00000011478	339.406	-0.162909	0.0892009	-1.82631	0.0678033	0.37182	QPCTL	19
ENSG00000011485	3574.29	-0.0523755	0.037198	-1.40802	0.159126	0.529098	PPP5C	19
ENSG00000011523	1787.09	0.0400139	0.0589776	0.67846	0.49748	0.801684	CEP68	2
ENSG00000011566	1905.92	-0.000525012	0.0439873	-0.0119355	0.990477	0.997537	MAP4K3	2
ENSG00000011590	23.0306	-0.266567	0.171659	-1.55289	0.12045	0.47706	ZBTB32	19
ENSG00000011638	175.794	-0.183986	0.167017	-1.1016	0.270635	0.648243	LDAF1	16
ENSG00000011677	3037.28	-0.11477	0.152131	-0.754414	0.450601	0.775482	GABRA3	X
ENSG00000012048	225.506	-0.144068	0.111121	-1.2965	0.194802	0.571496	BRCA1	17
ENSG00000012061	1241.9	-0.0482235	0.0417371	-1.15541	0.247922	0.62662	ERCC1	19
ENSG00000012171	387.64	-0.107834	0.129112	-0.835199	0.403606	0.747409	SEMA3B	3
ENSG00000012174	2014.5	0.298683	0.104564	2.85647	0.00428383	0.103579	MBTPS2	X
ENSG00000012211	37.0077	-0.13444	0.174309	-0.771274	0.440545	0.769113	PRICKLE3	X
ENSG00000012223	3.39092	-0.808038	1.01615	-0.795198	0.426498	0.760733	LTF	3
ENSG00000012232	5284.06	-0.0917161	0.0808837	-1.13393	0.256826	0.635446	EXTL3	8
ENSG00000012660	4037.96	-0.10383	0.0753006	-1.37887	0.167934	0.539976	ELOVL5	6
ENSG00000012817	1153.58	-0.0872783	0.0901902	-0.967713	0.333188	0.700595	KDM5D	Y
ENSG00000012822	2936.17	-0.026072	0.06622	-0.393718	0.693789	0.897879	CALCOCO1	12
ENSG00000012963	1223.17	0.0356567	0.0607011	0.587414	0.556926	0.831537	UBR7	14
ENSG00000012983	2216.23	0.0330919	0.0399524	0.828284	0.40751	0.749619	MAP4K5	14
ENSG00000013016	1006.88	-0.0508416	0.0614408	-0.827489	0.40796	0.749801	EHD3	2
ENSG00000013275	1710.62	-0.0949643	0.0670989	-1.41529	0.156984	0.526819	PSMC4	19
ENSG00000013288	1027.52	-0.082012	0.0988742	-0.829458	0.406846	0.749419	MAN2B2	4
ENSG00000013293	2106.33	-0.105765	0.144384	-0.73253	0.463845	0.782915	SLC7A14	3
ENSG00000013297	61.5563	0.741992	0.240133	3.08991	0.00200215	0.0697237	CLDN11	3
ENSG00000013306	2062.47	-0.113201	0.0766652	-1.47656	0.139794	0.503036	SLC25A39	17
ENSG00000013364	397.851	-0.293606	0.199703	-1.47021	0.141504	0.505191	MVP	16
ENSG00000013374	2076.91	0.0121144	0.0469899	0.257808	0.796555	0.935777	NUB1	7
ENSG00000013375	1724.19	-0.0150033	0.0695657	-0.215672	0.829244	0.945119	PGM3	6
ENSG00000013392	655.733	0.0314737	0.0689182	0.456682	0.647899	0.877653	RWDD2A	6
ENSG00000013441	3780.16	0.0963464	0.0706749	1.36323	0.172809	0.546011	CLK1	2
ENSG00000013503	998.059	-0.184081	0.0769812	-2.39125	0.0167912	0.203892	POLR3B	12
ENSG00000013523	917.405	-0.0412857	0.0532404	-0.775458	0.438069	0.76731	ANGEL1	14
ENSG00000013561	2748.29	0.066839	0.0444524	1.50361	0.132683	0.492196	RNF14	5
ENSG00000013563	446.025	-0.0906765	0.0821855	-1.10331	0.269891	0.647812	DNASE1L1	X
ENSG00000013573	1096.26	0.375173	0.133705	2.80598	0.00501635	0.111408	DDX11	12
ENSG00000013583	321.793	0.0401518	0.126835	0.316568	0.751571	0.920461	HEBP1	12
ENSG00000013588	48.3451	-0.109657	0.136654	-0.802442	0.422297	0.758018	GPRC5A	12
ENSG00000013619	431.112	0.105783	0.173866	0.608417	0.542911	0.824586	MAMLD1	X
ENSG00000013725	35.0229	-0.0168451	0.167052	-0.100838	0.919679	0.975436	CD6	11
ENSG00000013810	313.112	-0.0397645	0.125667	-0.316428	0.751678	0.920461	TACC3	4
ENSG00000014123	629.236	0.0142664	0.0782409	0.182339	0.855316	0.955451	UFL1	6
ENSG00000014138	240.679	-0.0169558	0.074745	-0.226849	0.820541	0.943204	POLA2	11
ENSG00000014164	854.489	-0.049429	0.0616428	-0.801862	0.422633	0.758478	ZC3H3	8
ENSG00000014216	4115.37	-0.00276337	0.0541573	-0.0510249	0.959306	0.988917	CAPN1	11
ENSG00000014257	9.59975	0.00971505	0.246917	0.0393455	0.968615	0.990596	ACP3	3
ENSG00000014641	3837.39	0.0900829	0.06271	1.4365	0.15086	0.518663	MDH1	2
ENSG00000014824	3532.25	0.00704831	0.0395701	0.178122	0.858627	0.956743	SLC30A9	4
ENSG00000014914	151.411	0.111766	0.261095	0.428066	0.668603	0.886803	MTMR11	1
ENSG00000014919	1292.3	-0.0102241	0.0457525	-0.223466	0.823173	0.943861	COX15	10
ENSG00000015133	1297.68	0.148096	0.172532	0.858369	0.390689	0.738387	CCDC88C	14
ENSG00000015153	703.496	0.125598	0.0652698	1.92429	0.0543183	0.33566	YAF2	12
ENSG00000015171	7398.08	-0.119045	0.0432121	-2.7549	0.00587104	0.120071	ZMYND11	10
ENSG00000015285	54.6825	0.119297	0.125416	0.951206	0.3415	0.706706	WAS	X
ENSG00000015475	692.009	0.0191823	0.0668017	0.287153	0.773995	0.928487	BID	22
ENSG00000015479	19400.7	0.0152817	0.0521285	0.293153	0.769405	0.927275	MATR3	5
ENSG00000015520	15.1377	0.248654	0.221984	1.12014	0.262653	0.639396	NPC1L1	7
ENSG00000015532	541.68	-0.162356	0.0891053	-1.82207	0.0684447	0.374156	XYLT2	17
ENSG00000015568	746.275	-0.129174	0.281109	-0.459516	0.645863	0.876422	RGPD5	2
ENSG00000015592	7937.79	-0.0409493	0.11285	-0.362863	0.716707	0.907247	STMN4	8
ENSG00000015676	7091.21	0.0176828	0.0448853	0.393956	0.693614	0.897819	NUDCD3	7
ENSG00000016082	434.6	1.75369	0.563258	3.11347	0.00184903	0.0658419	ISL1	5
ENSG00000016391	168.598	-0.0647579	0.143198	-0.452227	0.651105	0.879431	CHDH	3
ENSG00000016602	40.5462	-0.243627	0.236715	-1.0292	0.303387	0.67659	CLCA4	1
ENSG00000016864	1216.02	0.0155963	0.0543007	0.287222	0.773943	0.928487	GLT8D1	3
ENSG00000017260	4885.95	0.0111789	0.0476258	0.234723	0.814424	0.941635	ATP2C1	3
ENSG00000017427	52.0768	-0.0350561	0.223708	-0.156705	0.875477	0.962745	IGF1	12
ENSG00000017483	53.7944	0.152639	0.196856	0.775385	0.438112	0.76731	SLC38A5	X
ENSG00000017797	1798.83	-0.069433	0.0513195	-1.35296	0.176069	0.550052	RALBP1	18
ENSG00000018189	13193.5	0.0872331	0.0648724	1.34469	0.178727	0.55307	RUFY3	4
ENSG00000018236	8712.76	0.0946488	0.114943	0.823439	0.410258	0.751001	CNTN1	12
ENSG00000018280	43.2977	0.0926273	0.165457	0.559827	0.575597	0.840453	SLC11A1	2
ENSG00000018408	758.589	-0.719506	0.313982	-2.29155	0.0219314	0.22751	WWTR1	3
ENSG00000018510	2796.97	0.0375857	0.0656588	0.572439	0.567025	0.836175	AGPS	2
ENSG00000018607	9.98621	0.215196	0.21803	0.987	0.323643	0.692557	ZNF285CP	2
ENSG00000018610	673.396	0.00145617	0.0495748	0.0293732	0.976567	0.993278	STEEP1	X
ENSG00000018625	2401.21	0.187231	0.324278	0.577379	0.563684	0.834374	ATP1A2	1
ENSG00000018699	348.985	-0.124475	0.08629	-1.44252	0.149155	0.515768	TTC27	2
ENSG00000018869	158.094	0.0656542	0.0889767	0.737881	0.460587	0.781694	ZNF582	19
ENSG00000019102	13.1729	0.128725	0.279144	0.461141	0.644698	0.87559	VSIG2	11
ENSG00000019144	5352.14	-0.046419	0.0685557	-0.677099	0.498343	0.802059	PHLDB1	11
ENSG00000019169	13.0419	-0.352436	0.4135	-0.852323	0.394035	0.7413	MARCO	2
ENSG00000019186	12.875	-0.399813	0.377695	-1.05856	0.2898	0.664979	CYP24A1	20
ENSG00000019485	1241.1	-0.0895381	0.0734894	-1.21838	0.223079	0.601127	PRDM11	11
ENSG00000019505	14409.7	-0.179111	0.0842454	-2.12607	0.0334977	0.276181	SYT13	11
ENSG00000019549	126.537	-0.2197	0.308532	-0.712082	0.476414	0.791042	SNAI2	8
ENSG00000019582	120.831	-0.926563	0.486147	-1.90593	0.0566589	0.34389	CD74	5
ENSG00000019991	15.0583	0.794862	0.430538	1.84621	0.0648623	0.365627	HGF	7
ENSG00000019995	3684.89	0.00370849	0.0484832	0.0764902	0.939029	0.981852	ZRANB1	10
ENSG00000020129	5720.04	-0.014068	0.0890226	-0.158027	0.874436	0.962523	NCDN	1
ENSG00000020181	239.574	0.284915	0.166544	1.71075	0.0871279	0.417131	ADGRA2	8
ENSG00000020256	1175.67	0.020265	0.0563563	0.359588	0.719156	0.907922	ZFP64	20
ENSG00000020426	289.106	0.0926325	0.0666424	1.38999	0.164531	0.536065	MNAT1	14
ENSG00000020577	890.413	-0.434316	0.174308	-2.49166	0.0127147	0.178662	SAMD4A	14
ENSG00000020633	10.5727	-1.44484	0.427066	-3.38318	0.000716521	0.0390171	RUNX3	1
ENSG00000020922	377.079	0.0715533	0.0814182	0.878837	0.37949	0.732542	MRE11	11
ENSG00000021300	568.174	-0.312157	0.276147	-1.1304	0.258306	0.635912	PLEKHB1	11
ENSG00000021355	53.2989	0.0528224	0.203196	0.259958	0.794896	0.935777	SERPINB1	6
ENSG00000021461	14.0216	0.218692	0.217319	1.00632	0.314262	0.685604	CYP3A43	7
ENSG00000021488	58.9758	0.0443917	0.142107	0.312383	0.754749	0.921878	SLC7A9	19
ENSG00000021574	3295.69	0.0187881	0.0402486	0.466803	0.640641	0.873589	SPAST	2
ENSG00000021645	2194.45	0.0256969	0.187154	0.137303	0.890791	0.967385	NRXN3	14
ENSG00000021762	1817.78	-0.0168995	0.105258	-0.160554	0.872445	0.961588	OSBPL5	11
ENSG00000021776	1696.73	0.0318499	0.0599642	0.531148	0.595316	0.851209	AQR	15
ENSG00000021826	277.744	-0.0751668	0.16194	-0.464164	0.64253	0.874481	CPS1	2
ENSG00000022267	7996.42	0.158065	0.0730822	2.16284	0.0305537	0.266337	FHL1	X
ENSG00000022277	2260.14	0.0144421	0.0521166	0.277111	0.781695	0.931487	RTF2	20
ENSG00000022355	703.788	-0.50569	0.21793	-2.32043	0.0203178	0.221251	GABRA1	5
ENSG00000022556	182.698	0.0795477	0.469935	0.169274	0.865581	0.958922	NLRP2	19
ENSG00000022567	702.807	0.00764856	0.0638427	0.119803	0.904639	0.971063	SLC45A4	8
ENSG00000022840	5680.03	-0.0237438	0.0478157	-0.496568	0.619494	0.86222	RNF10	12
ENSG00000022976	843.298	0.153191	0.0769439	1.99095	0.0464865	0.314198	ZNF839	14
ENSG00000023041	893.657	0.0696831	0.0456609	1.5261	0.126985	0.48523	ZDHHC6	10
ENSG00000023171	2581.67	-0.127854	0.0773182	-1.65361	0.0982077	0.436829	GRAMD1B	11
ENSG00000023191	1090.48	-0.096306	0.0462834	-2.08079	0.0374532	0.288666	RNH1	11
ENSG00000023228	2254.39	-0.0589714	0.0461078	-1.27899	0.2009	0.577785	NDUFS1	2
ENSG00000023287	4043.57	-0.00875738	0.0649117	-0.134912	0.892681	0.967717	RB1CC1	8
ENSG00000023318	1479.97	0.0442181	0.0433116	1.02093	0.307289	0.680089	ERP44	9
ENSG00000023330	1977.73	-0.0481797	0.029785	-1.61758	0.105752	0.453631	ALAS1	3
ENSG00000023445	13.6614	0.185938	0.224971	0.826499	0.408521	0.750095	BIRC3	11
ENSG00000023516	6085.6	0.119159	0.0561139	2.12352	0.0337105	0.276851	AKAP11	13
ENSG00000023572	591.746	0.0161091	0.0773703	0.208207	0.835067	0.948104	GLRX2	1
ENSG00000023608	203.476	-0.0520444	0.0812467	-0.640572	0.5218	0.812596	SNAPC1	14
ENSG00000023697	110.56	-0.136413	0.178135	-0.765782	0.443806	0.770866	DERA	12
ENSG00000023734	5932.87	0.0586723	0.054359	1.07935	0.280433	0.656307	STRAP	12
ENSG00000023839	56.5476	-0.201186	0.125588	-1.60196	0.109165	0.459062	ABCC2	10
ENSG00000023892	56.1687	0.224014	0.112559	1.99019	0.04657	0.314335	DEF6	6
ENSG00000023902	2961.27	-0.147049	0.0877413	-1.67594	0.0937495	0.430312	PLEKHO1	1
ENSG00000023909	432.657	-0.154861	0.114745	-1.3496	0.177143	0.551592	GCLM	1
ENSG00000024048	2105.03	0.0327107	0.0516562	0.633238	0.526578	0.815073	UBR2	6
ENSG00000024422	389.8	-0.826788	0.300462	-2.75172	0.00592829	0.12034	EHD2	19
ENSG00000024526	21.357	0.0202586	0.273286	0.0741298	0.940907	0.982664	DEPDC1	1
ENSG00000024862	124.566	0.0112988	0.119017	0.0949343	0.924367	0.977208	CCDC28A	6
ENSG00000025039	1645.42	-0.125475	0.0869707	-1.44273	0.149097	0.515768	RRAGD	6
ENSG00000025156	1473.47	0.105201	0.056808	1.85187	0.0640447	0.363294	HSF2	6
ENSG00000025293	2167.85	0.0593692	0.0826136	0.718637	0.472364	0.788387	PHF20	20
ENSG00000025423	46.9221	-0.143448	0.141483	-1.01389	0.310634	0.682192	HSD17B6	12
ENSG00000025434	223.935	-0.0170503	0.0730221	-0.233496	0.815377	0.941635	NR1H3	11
ENSG00000025708	109.122	0.16384	0.121958	1.34341	0.179139	0.553234	TYMP	22
ENSG00000025770	2911.47	-0.104776	0.0499337	-2.09831	0.0358777	0.283963	NCAPH2	22
ENSG00000025772	487.673	0.0713468	0.0973837	0.732636	0.463781	0.782897	TOMM34	20
ENSG00000025796	3864.93	0.0124747	0.0426898	0.292217	0.77012	0.927497	SEC63	6
ENSG00000025800	3018.06	0.00539805	0.0397225	0.135894	0.891905	0.967495	KPNA6	1
ENSG00000026025	10920.6	-0.499002	0.279224	-1.7871	0.0739208	0.38929	VIM	10
ENSG00000026036	633.636	0.0170304	0.096397	0.17667	0.859768	0.957062	RTEL1-TNFRSF6B	20
ENSG00000026103	296.516	-0.103306	0.134595	-0.767534	0.442764	0.77013	FAS	10
ENSG00000026297	465.546	0.0841335	0.0838905	1.0029	0.315911	0.687319	RNASET2	6
ENSG00000026508	1332.41	-1.22667	0.443276	-2.7673	0.00565235	0.117867	CD44	11
ENSG00000026559	537.308	-0.00408864	0.270872	-0.0150944	0.987957	0.997492	KCNG1	20
ENSG00000026652	4453.41	0.0081991	0.0510394	0.160643	0.872375	0.961584	AGPAT4	6
ENSG00000026950	397.344	0.28766	0.143521	2.0043	0.0450379	0.309398	BTN3A1	6
ENSG00000027001	335.757	-0.0627982	0.0831769	-0.754996	0.450251	0.7752	MIPEP	13
ENSG00000027075	47.9722	0.617153	0.231244	2.66884	0.0076114	0.136791	PRKCH	14
ENSG00000027644	34.8995	0.996295	0.465812	2.13883	0.0324491	0.274069	INSRR	1
ENSG00000027697	903.465	-0.0835433	0.0614537	-1.35945	0.174004	0.547884	IFNGR1	6
ENSG00000027847	823.538	-0.136988	0.0583636	-2.34715	0.0189178	0.213925	B4GALT7	5
ENSG00000028116	29.5416	-0.238956	0.337024	-0.709018	0.478313	0.792078	VRK2	2
ENSG00000028137	10.038	0.153675	0.243967	0.629899	0.528761	0.816643	TNFRSF1B	1
ENSG00000028203	4020.24	0.109088	0.0442157	2.46717	0.0136184	0.184556	VEZT	12
ENSG00000028277	4600.23	-0.401457	0.215843	-1.85995	0.0628919	0.360321	POU2F2	19
ENSG00000028310	2050.8	-0.0712795	0.0330356	-2.15766	0.0309545	0.267897	BRD9	5
ENSG00000028528	2472.76	0.0331989	0.0451923	0.734615	0.462574	0.782279	SNX1	15
ENSG00000028839	1218.21	0.0569978	0.0662224	0.860701	0.389402	0.737192	TBPL1	6
ENSG00000029153	1018.93	-0.0649893	0.0756631	-0.85893	0.390379	0.738204	BMAL2	12
ENSG00000029363	7209.31	0.0218768	0.0686464	0.318688	0.749963	0.919918	BCLAF1	6
ENSG00000029364	2727.61	0.069937	0.0616688	1.13407	0.256763	0.635446	SLC39A9	14
ENSG00000029534	1762.42	0.0768524	0.137804	0.557694	0.577053	0.841545	ANK1	8
ENSG00000029559	7.10443	1.73021	0.784344	2.20593	0.0273887	0.253008	IBSP	4
ENSG00000029639	286.433	-0.0571378	0.0727314	-0.7856	0.432102	0.764201	TFB1M	6
ENSG00000029725	7839.63	-0.0137566	0.0570511	-0.241129	0.809456	0.940339	RABEP1	17
ENSG00000029993	5288.85	-0.0372735	0.0641393	-0.581133	0.56115	0.833785	HMGB3	X
ENSG00000030066	2163.38	0.00808324	0.0528574	0.152926	0.878457	0.963853	NUP160	11
ENSG00000030110	405.598	-0.223023	0.0844544	-2.64075	0.00827225	0.142764	BAK1	6
ENSG00000030304	7.25291	-0.456446	0.42932	-1.06318	0.287698	0.663455	MUSK	9
ENSG00000030419	209.375	-0.00301351	0.0746618	-0.0403621	0.967804	0.990474	IKZF2	2
ENSG00000030582	1719.23	-0.287265	0.162561	-1.76712	0.0772089	0.394651	GRN	17
ENSG00000031003	5911.99	0.134068	0.0736027	1.82151	0.0685294	0.374191	FAM13B	5
ENSG00000031081	247.308	-0.231904	0.267603	-0.866599	0.386162	0.735758	ARHGAP31	3
ENSG00000031691	63.887	-0.00303278	0.141624	-0.0214143	0.982915	0.995264	CENPQ	6
ENSG00000031698	10703.3	-0.0184978	0.114031	-0.162218	0.871134	0.961081	SARS1	1
ENSG00000031823	3264.76	-0.0956802	0.0378891	-2.52527	0.011561	0.171008	RANBP3	19
ENSG00000032219	2281	0.0615426	0.0685724	0.897483	0.369461	0.727808	ARID4A	14
ENSG00000032389	1196.11	-0.0468096	0.048452	-0.966104	0.333992	0.701208	EIPR1	2
ENSG00000032444	2812.78	-0.249048	0.0763515	-3.26186	0.00110685	0.0492212	PNPLA6	19
ENSG00000032742	504.04	-0.0812771	0.0766567	-1.06027	0.28902	0.664607	IFT88	13
ENSG00000033011	1092.85	-0.0830873	0.0394965	-2.10366	0.0354079	0.282584	ALG1	16
ENSG00000033030	515.208	0.0248228	0.123212	0.201465	0.840335	0.950091	ZCCHC8	12
ENSG00000033050	1326.34	-0.0744801	0.046215	-1.6116	0.107049	0.455575	ABCF2	7
ENSG00000033100	1735.73	-0.0202387	0.075196	-0.269145	0.787818	0.933547	CHPF2	7
ENSG00000033122	2666.65	0.232899	0.102734	2.26701	0.0233899	0.234832	LRRC7	1
ENSG00000033170	1447.38	0.0245782	0.0558921	0.439744	0.660123	0.88346	FUT8	14
ENSG00000033178	1955.47	0.100985	0.0567674	1.77893	0.0752516	0.391244	UBA6	4
ENSG00000033327	4283.1	-0.171282	0.0823563	-2.07976	0.0375474	0.289275	GAB2	11
ENSG00000033627	14531.7	0.018244	0.0725316	0.251531	0.801403	0.937817	ATP6V0A1	17
ENSG00000033800	2370.78	0.0352838	0.0500567	0.704877	0.480887	0.792949	PIAS1	15
ENSG00000033867	1145.56	-0.179068	0.0676424	-2.64727	0.00811442	0.141058	SLC4A7	3
ENSG00000034053	2961.69	-0.313017	0.146887	-2.13101	0.0330884	0.275971	APBA2	15
ENSG00000034152	413.416	-0.0831397	0.0741496	-1.12124	0.262184	0.638899	MAP2K3	17
ENSG00000034239	87.0492	0.173437	0.140143	1.23757	0.215874	0.594928	CLXN	8
ENSG00000034510	28532.7	0.0359645	0.11287	0.318638	0.750001	0.919918	TMSB10	2
ENSG00000034533	179.682	0.204592	0.131223	1.55912	0.118969	0.474536	ASTE1	3
ENSG00000034677	2210.53	-0.206262	0.089616	-2.30162	0.0213567	0.224756	RNF19A	8
ENSG00000034693	418.606	0.0704678	0.0403394	1.74688	0.080659	0.403838	PEX3	6
ENSG00000034713	3487.41	0.0935348	0.0673422	1.38895	0.164849	0.536417	GABARAPL2	16
ENSG00000035115	1294.76	-0.0752697	0.0744105	-1.01155	0.311755	0.683487	SH3YL1	2
ENSG00000035141	1206.7	-0.022146	0.0455413	-0.486285	0.626765	0.865603	FAM136A	2
ENSG00000035403	2753.61	-0.550363	0.22208	-2.47822	0.0132041	0.182127	VCL	10
ENSG00000035499	100.876	0.104658	0.159038	0.65807	0.510493	0.806748	DEPDC1B	5
ENSG00000035664	60.9784	0.130252	0.127189	1.02409	0.305794	0.678807	DAPK2	15
ENSG00000035681	959.938	-0.00647963	0.0418369	-0.154878	0.876917	0.963204	NSMAF	8
ENSG00000035687	1907.75	0.0295261	0.0509991	0.578952	0.562622	0.834319	ADSS2	1
ENSG00000035862	14484.9	-0.154616	0.112931	-1.36912	0.170963	0.543942	TIMP2	17
ENSG00000035928	1569.91	-0.0159618	0.0486607	-0.328021	0.742896	0.916707	RFC1	4
ENSG00000036054	1196.28	-0.0580309	0.0524666	-1.10605	0.268703	0.646713	TBC1D23	3
ENSG00000036257	4116.93	-0.0717537	0.0438811	-1.63519	0.10201	0.445351	CUL3	2
ENSG00000036448	208.154	-0.540628	0.354054	-1.52696	0.12677	0.484722	MYOM2	8
ENSG00000036473	14.4421	0.0913445	0.193044	0.47318	0.636085	0.870862	OTC	X
ENSG00000036530	1093.04	0.202693	0.117212	1.72929	0.0837578	0.411093	CYP46A1	14
ENSG00000036549	1909.94	-0.00409189	0.0573759	-0.0713173	0.943145	0.982824	ZZZ3	1
ENSG00000036565	13.3389	0.384552	0.285695	1.34603	0.178294	0.552747	SLC18A1	8
ENSG00000036672	77.7463	-0.30861	0.216509	-1.42539	0.154044	0.522546	USP2	11
ENSG00000036828	48.8614	0.0242555	0.15816	0.153361	0.878114	0.963798	CASR	3
ENSG00000037042	1057.04	0.0865111	0.0547228	1.5809	0.113902	0.466687	TUBG2	17
ENSG00000037241	573.865	0.0174073	0.0727327	0.239333	0.810848	0.940544	RPL26L1	5
ENSG00000037280	104.53	0.246007	0.102563	2.39859	0.0164584	0.20294	FLT4	5
ENSG00000037474	1809.51	-0.0598012	0.051603	-1.15887	0.246509	0.62617	NSUN2	5
ENSG00000037637	2495.61	-0.00126549	0.0390674	-0.0323925	0.974159	0.99293	FBXO42	1
ENSG00000037749	2658.47	0.0325616	0.0502261	0.648299	0.516791	0.81028	MFAP3	5
ENSG00000037757	846.568	-0.0858576	0.0682753	-1.25752	0.208565	0.587063	MRI1	19
ENSG00000037897	104.898	-0.0136294	0.128141	-0.106362	0.915295	0.974129	METTL1	12
ENSG00000037965	32.6035	0.738281	0.98552	0.749129	0.45378	0.777454	HOXC8	12
ENSG00000038002	107.273	0.158503	0.190619	0.831514	0.405684	0.748719	AGA	4
ENSG00000038210	178.828	-0.106105	0.0926448	-1.14529	0.252089	0.631362	PI4K2B	4
ENSG00000038219	4964.62	-0.0230475	0.0514297	-0.448137	0.654054	0.880081	BOD1L1	4
ENSG00000038274	749.762	-0.0595396	0.0609235	-0.977284	0.328429	0.697237	MAT2B	5
ENSG00000038295	49.9359	-0.20909	0.245849	-0.850482	0.395057	0.741965	TLL1	4
ENSG00000038358	3489.44	0.000940413	0.0498389	0.0188691	0.984946	0.996093	EDC4	16
ENSG00000038382	19838.9	-0.0700346	0.0793236	-0.882898	0.377292	0.73086	TRIO	5
ENSG00000038427	3762.2	0.0241776	0.210946	0.114615	0.90875	0.972691	VCAN	5
ENSG00000038532	2627.23	-0.0458626	0.0661577	-0.693231	0.488164	0.797101	CLEC16A	16
ENSG00000038945	15.3882	0.137105	0.185726	0.738212	0.460385	0.781557	MSR1	8
ENSG00000039068	100.522	-0.232171	0.266569	-0.870961	0.383776	0.734193	CDH1	16
ENSG00000039123	2175.75	-0.04695	0.0503106	-0.933203	0.350715	0.71393	MTREX	5
ENSG00000039139	128.19	-0.0407684	0.175199	-0.232698	0.815996	0.941635	DNAH5	5
ENSG00000039319	2472.28	0.0140694	0.0808846	0.173944	0.86191	0.957827	ZFYVE16	5
ENSG00000039523	4041.93	-0.0421923	0.0751541	-0.561411	0.574517	0.840106	RIPOR1	16
ENSG00000039537	4.81232	1.23059	0.513878	2.39471	0.0166336	0.20294	C6	5
ENSG00000039560	681.942	-0.325683	0.243754	-1.33611	0.181513	0.556726	RAI14	5
ENSG00000039600	13.529	0.126348	0.244475	0.516814	0.605286	0.856915	SOX30	5
ENSG00000039650	781.034	-0.0904904	0.0771832	-1.17241	0.241033	0.619742	PNKP	19
ENSG00000039987	12.7346	0.416932	0.238259	1.74991	0.0801339	0.402686	BEST2	19
ENSG00000040199	1253.06	0.0548578	0.0476733	1.1507	0.249855	0.629125	PHLPP2	16
ENSG00000040275	757.445	0.0271915	0.0549231	0.495083	0.620541	0.862525	SPDL1	5
ENSG00000040341	3913.47	0.000702216	0.0545701	0.0128682	0.989733	0.997537	STAU2	8
ENSG00000040487	818.039	-0.0639999	0.0580169	-1.10312	0.269973	0.647813	SLC66A1	1
ENSG00000040531	668.123	-0.0811016	0.0836785	-0.969205	0.332443	0.700291	CTNS	17
ENSG00000040608	797.914	-0.0675128	0.0863484	-0.781864	0.434294	0.765049	RTN4R	22
ENSG00000040633	1534.24	-0.107185	0.0701065	-1.52889	0.126292	0.484487	PHF23	17
ENSG00000040731	1015.63	0.064134	0.128768	0.498057	0.618444	0.861882	CDH10	5
ENSG00000040933	4145.25	-0.0684571	0.0534109	-1.28171	0.199945	0.576252	INPP4A	2
ENSG00000041353	1031.5	0.238623	0.131264	1.81788	0.0690825	0.375943	RAB27B	18
ENSG00000041357	2723.36	0.0861334	0.0727008	1.18477	0.23611	0.614799	PSMA4	15
ENSG00000041515	1423.21	-0.0553876	0.145012	-0.381952	0.702497	0.901267	MYO16	13
ENSG00000041802	1562.06	-0.100123	0.0830134	-1.2061	0.227778	0.605797	LSG1	3
ENSG00000041880	411.922	-0.153557	0.0855934	-1.79403	0.0728077	0.386115	PARP3	3
ENSG00000041982	2084.62	-0.305222	0.404933	-0.753757	0.450995	0.775812	TNC	9
ENSG00000041988	620.825	-0.00125357	0.056157	-0.0223225	0.982191	0.994991	THAP3	1
ENSG00000042062	51.5687	-0.354707	0.281079	-1.26195	0.206967	0.584678	RIPOR3	20
ENSG00000042088	753.842	0.128834	0.0457569	2.81562	0.00486831	0.109391	TDP1	14
ENSG00000042286	247.372	-0.0724501	0.130657	-0.554504	0.579234	0.842842	AIFM2	10
ENSG00000042317	624.056	0.0542157	0.0550638	0.984597	0.324822	0.694192	SPATA7	14
ENSG00000042429	1586.68	0.0022419	0.0435428	0.0514873	0.958937	0.988915	MED17	11
ENSG00000042445	598.692	-0.230787	0.142536	-1.61914	0.105416	0.4532	RETSAT	2
ENSG00000042493	48.4339	-0.251721	0.344794	-0.730062	0.465352	0.783868	CAPG	2
ENSG00000042753	1840.72	0.0181273	0.0598985	0.302633	0.762169	0.924524	AP2S1	19
ENSG00000042781	15.8513	0.207373	0.243379	0.852059	0.394181	0.7413	USH2A	1
ENSG00000042832	10.7389	0.294052	0.264391	1.11219	0.266059	0.643182	TG	8
ENSG00000042980	42.941	-1.03383	0.415989	-2.48523	0.0129469	0.180313	ADAM28	8
ENSG00000043039	8.98943	0.0169912	0.24627	0.0689941	0.944994	0.984055	BARX2	11
ENSG00000043093	1129.97	0.117883	0.0572086	2.06057	0.0393438	0.294224	DCUN1D1	3
ENSG00000043143	519.738	0.025987	0.0866242	0.299997	0.76418	0.925319	JADE2	5
ENSG00000043355	1783.96	1.35778	0.439628	3.08847	0.00201191	0.0697237	ZIC2	13
ENSG00000043462	9.50234	-0.521944	0.592937	-0.880269	0.378714	0.732157	LCP2	5
ENSG00000043514	1034.35	0.111096	0.0588677	1.88722	0.0591302	0.350383	TRIT1	1
ENSG00000043591	18.4347	-0.0186421	0.170583	-0.109285	0.912977	0.973781	ADRB1	10
ENSG00000044090	2662.91	-0.0980126	0.0639222	-1.53331	0.125199	0.483361	CUL7	6
ENSG00000044115	4607.87	-0.247226	0.135312	-1.82708	0.0676876	0.371398	CTNNA1	5
ENSG00000044446	774.214	0.115466	0.0959086	1.20391	0.228623	0.606556	PHKA2	X
ENSG00000044459	285.144	0.0723867	0.0946906	0.764455	0.444596	0.771537	CNTLN	9
ENSG00000044524	486.937	0.77052	0.213026	3.61701	0.00029802	0.0226436	EPHA3	3
ENSG00000044574	13556.5	-0.210124	0.156414	-1.34338	0.179147	0.553234	HSPA5	9
ENSG00000046604	153.367	-0.274423	0.280253	-0.9792	0.327481	0.69633	DSG2	18
ENSG00000046647	559.212	0.0591678	0.081572	0.725345	0.468241	0.785826	GEMIN8	X
ENSG00000046651	1027.52	0.10907	0.082373	1.3241	0.18547	0.561765	OFD1	X
ENSG00000046653	5873.13	-0.0228929	0.219249	-0.104415	0.91684	0.974329	GPM6B	X
ENSG00000046889	363.58	-0.241034	0.24844	-0.970189	0.331952	0.699845	PREX2	8
ENSG00000047056	3490.76	0.00208304	0.065142	0.0319768	0.974491	0.992977	WDR37	10
ENSG00000047188	2337.46	0.0593302	0.074232	0.799253	0.424144	0.759235	YTHDC2	5
ENSG00000047230	1345.47	0.0495397	0.049752	0.995732	0.31938	0.688832	CTPS2	X
ENSG00000047249	2512.51	0.0220648	0.0447696	0.492851	0.622118	0.863227	ATP6V1H	8
ENSG00000047315	5349.82	-0.0067658	0.0537272	-0.125929	0.899788	0.970049	POLR2B	4
ENSG00000047346	1178.15	0.000673581	0.0656907	0.0102538	0.991819	0.998082	ATOSA	15
ENSG00000047365	102.915	0.402969	0.271309	1.48527	0.137471	0.499188	ARAP2	4
ENSG00000047410	4101.27	0.0113856	0.076093	0.149628	0.881058	0.964348	TPR	1
ENSG00000047457	202.779	-0.412855	0.340922	-1.211	0.225896	0.603632	CP	3
ENSG00000047578	910.909	-0.0579806	0.0866176	-0.669386	0.503249	0.804294	KATNIP	16
ENSG00000047579	823.94	-0.0398699	0.0560027	-0.711929	0.476509	0.791092	DTNBP1	6
ENSG00000047597	178.619	0.317533	0.145256	2.18602	0.0288141	0.259408	XK	X
ENSG00000047617	43.5776	0.223136	0.181946	1.22639	0.220053	0.598732	ANO2	12
ENSG00000047621	965.977	-0.0389496	0.0568896	-0.684652	0.493564	0.799665	C12orf4	12
ENSG00000047634	362.249	0.0995548	0.0764507	1.30221	0.192844	0.569333	SCML1	X
ENSG00000047644	809.024	-0.0213323	0.0931993	-0.228889	0.818955	0.942923	WWC3	X
ENSG00000047648	118.442	-0.0472876	0.230146	-0.205468	0.837206	0.948633	ARHGAP6	X
ENSG00000047662	268.068	-0.106524	0.113991	-0.9345	0.350046	0.713298	FAM184B	4
ENSG00000047849	12945.4	-0.0391359	0.0487554	-0.8027	0.422148	0.757845	MAP4	3
ENSG00000047932	2797.77	-0.00883365	0.0405351	-0.217926	0.827487	0.944631	GOPC	6
ENSG00000047936	4.63852	-0.335413	0.393838	-0.851653	0.394407	0.74145	ROS1	6
ENSG00000048028	471.931	-0.00513843	0.0713418	-0.0720256	0.942582	0.982824	USP28	11
ENSG00000048052	821.253	-0.258866	0.177473	-1.45862	0.144669	0.509741	HDAC9	7
ENSG00000048140	2099.36	0.0915564	0.07132	1.28374	0.199232	0.575972	TSPAN17	5
ENSG00000048162	459.697	0.0469739	0.0573998	0.818363	0.41315	0.753002	NOP16	5
ENSG00000048342	662.88	-0.119895	0.0873644	-1.37236	0.169951	0.542702	CC2D2A	4
ENSG00000048392	1301.18	-0.304358	0.16493	-1.84537	0.0649831	0.366119	RRM2B	8
ENSG00000048405	506.042	0.0476431	0.0688031	0.692455	0.488651	0.797201	ZNF800	7
ENSG00000048462	4.92758	-0.372367	0.446357	-0.834235	0.404148	0.747524	TNFRSF17	16
ENSG00000048471	1475.31	-0.105314	0.077755	-1.35443	0.175598	0.549827	SNX29	16
ENSG00000048540	1895.05	1.35126	0.175824	7.68534	1.53e-14	5.84e-11	LMO3	12
ENSG00000048544	759.544	0.0508879	0.0465442	1.09332	0.274251	0.650005	MRPS10	6
ENSG00000048545	36.0211	0.0597364	0.166557	0.358653	0.719854	0.908164	GUCA1A	6
ENSG00000048649	5949	-0.00161453	0.0590105	-0.0273601	0.978173	0.993752	RSF1	11
ENSG00000048707	3335.05	-0.0400016	0.0802277	-0.4986	0.618061	0.861662	VPS13D	1
ENSG00000048740	5734.98	0.0269285	0.123527	0.217997	0.827431	0.944631	CELF2	10
ENSG00000048828	1520.38	-0.160321	0.0844526	-1.89836	0.0576485	0.345889	FAM120A	9
ENSG00000048991	2146.63	0.0781462	0.101889	0.766977	0.443095	0.77026	R3HDM1	2
ENSG00000049089	343.774	-0.520669	0.266194	-1.95598	0.0504677	0.325478	COL9A2	1
ENSG00000049130	1137.09	0.36642	0.270601	1.3541	0.175705	0.549889	KITLG	12
ENSG00000049167	945.062	0.0931687	0.045436	2.05055	0.040311	0.297272	ERCC8	5
ENSG00000049192	41.1005	-0.462401	0.323748	-1.42828	0.153212	0.521272	ADAMTS6	5
ENSG00000049239	1036.44	-0.00521667	0.0883451	-0.0590488	0.952913	0.986926	H6PD	1
ENSG00000049245	684.126	-0.159673	0.126479	-1.26245	0.206787	0.584678	VAMP3	1
ENSG00000049246	504.018	-0.179845	0.116026	-1.55004	0.121133	0.478377	PER3	1
ENSG00000049247	37.8526	2.96151	0.617583	4.79533	1.62e-06	0.000634025	UTS2	1
ENSG00000049249	107.147	1.00144	0.30264	3.30902	0.000936222	0.0448683	TNFRSF9	1
ENSG00000049283	26.1738	-0.187081	0.166025	-1.12682	0.259817	0.637202	EPN3	17
ENSG00000049323	389.997	-0.316787	0.281006	-1.12733	0.259601	0.637064	LTBP1	2
ENSG00000049449	3465.93	-0.196151	0.112717	-1.7402	0.0818237	0.406352	RCN1	11
ENSG00000049540	510.442	-1.21794	0.443953	-2.74341	0.00608048	0.12239	ELN	7
ENSG00000049541	558.533	-0.0161019	0.054945	-0.293055	0.76948	0.927275	RFC2	7
ENSG00000049618	7332.98	-0.13018	0.0647208	-2.0114	0.0442831	0.30718	ARID1B	6
ENSG00000049656	1712.08	-0.00595425	0.0596329	-0.0998484	0.920465	0.975756	CLPTM1L	5
ENSG00000049759	9614.19	0.111466	0.0508533	2.19191	0.0283861	0.257372	NEDD4L	18
ENSG00000049768	20.1411	0.113897	0.153188	0.743508	0.457174	0.779334	FOXP3	X
ENSG00000049769	1476.62	-0.0929707	0.0772726	-1.20315	0.228917	0.606955	PPP1R3F	X
ENSG00000049860	842.363	-0.224911	0.14267	-1.57643	0.114926	0.467857	HEXB	5
ENSG00000049883	691.464	0.0165035	0.0671918	0.245618	0.805978	0.939693	PTCD2	5
ENSG00000050030	3850.93	-0.093932	0.0740716	-1.26812	0.204754	0.582288	NEXMIF	X
ENSG00000050130	1370.29	-0.0117031	0.0627453	-0.186517	0.852039	0.954346	JKAMP	14
ENSG00000050165	9669.82	-0.222688	0.086717	-2.56799	0.010229	0.160509	DKK3	11
ENSG00000050327	8.53935	0.405867	0.399135	1.01687	0.309217	0.681204	ARHGEF5	7
ENSG00000050344	613.286	0.174608	0.114829	1.52059	0.128362	0.487177	NFE2L3	7
ENSG00000050393	1176.27	0.063482	0.0706952	0.897968	0.369203	0.727808	MCUR1	6
ENSG00000050405	448.763	-0.290366	0.221704	-1.3097	0.190297	0.567127	LIMA1	12
ENSG00000050426	2038.08	-0.119199	0.076653	-1.55504	0.119936	0.476107	LETMD1	12
ENSG00000050438	5006.65	0.0354706	0.067014	0.529301	0.596597	0.851988	SLC4A8	12
ENSG00000050555	47.7503	1.48252	0.314457	4.71453	2.42e-06	0.000827283	LAMC3	9
ENSG00000050628	1193.18	-0.00995177	0.239323	-0.0415829	0.966831	0.990291	PTGER3	1
ENSG00000050730	16.2605	-0.0746275	0.188275	-0.396374	0.691829	0.897584	TNIP3	4
ENSG00000050748	4440.38	0.0218303	0.0532013	0.410335	0.68156	0.892857	MAPK9	5
ENSG00000050767	126.914	-0.0787318	0.280039	-0.281145	0.778599	0.930098	COL23A1	5
ENSG00000050820	1745.23	-0.2471	0.095216	-2.59515	0.00945495	0.153447	BCAR1	16
ENSG00000051009	1118.84	-0.0348743	0.0481738	-0.723927	0.46911	0.786099	FHIP1B	11
ENSG00000051108	4376.64	-0.160613	0.145102	-1.1069	0.268339	0.646488	HERPUD1	16
ENSG00000051128	663.691	-0.164668	0.128212	-1.28434	0.199022	0.575924	HOMER3	19
ENSG00000051180	45.5666	-0.0796733	0.173303	-0.459735	0.645706	0.876372	RAD51	15
ENSG00000051341	33.7488	-0.0549452	0.277002	-0.198357	0.842766	0.951096	POLQ	3
ENSG00000051382	1229.21	-0.0296236	0.0519214	-0.570548	0.568306	0.836997	PIK3CB	3
ENSG00000051523	104.908	0.481494	0.209476	2.29856	0.0215297	0.225584	CYBA	16
ENSG00000051596	1583.22	-0.0416346	0.0772716	-0.538808	0.590019	0.848901	THOC3	5
ENSG00000051620	489.725	0.102647	0.11645	0.88147	0.378064	0.731492	HEBP2	6
ENSG00000051825	533.066	0.112027	0.0713197	1.57077	0.116236	0.46981	MPHOSPH9	12
ENSG00000052126	3182.81	0.0220441	0.0697739	0.315937	0.752051	0.920475	PLEKHA5	12
ENSG00000052344	11.4326	0.397362	0.21871	1.81684	0.0692415	0.376147	PRSS8	16
ENSG00000052723	1992.53	0.0448493	0.0383975	1.16803	0.242796	0.621936	SIKE1	1
ENSG00000052749	1298.73	-0.135247	0.063595	-2.12669	0.033446	0.276137	RRP12	10
ENSG00000052795	4927.97	-0.00680133	0.0917932	-0.0740941	0.940936	0.982664	FNIP2	4
ENSG00000052802	8007.53	-0.07814	0.0813219	-0.960873	0.336616	0.703256	MSMO1	4
ENSG00000052841	3514.02	-0.0301139	0.061011	-0.493581	0.621602	0.862933	TTC17	11
ENSG00000052850	12.4933	-0.213488	0.266982	-0.799632	0.423924	0.759235	ALX4	11
ENSG00000053108	654.117	0.614384	0.197743	3.10699	0.00189003	0.0668043	FSTL4	5
ENSG00000053254	3729.3	-0.227687	0.123275	-1.84699	0.0647492	0.365555	FOXN3	14
ENSG00000053328	62.8252	0.229071	0.142737	1.60485	0.108528	0.457915	METTL24	6
ENSG00000053371	426.776	-0.111722	0.0853084	-1.30962	0.190325	0.567127	AKR7A2	1
ENSG00000053372	814.555	-0.0574323	0.0537268	-1.06897	0.285083	0.66046	MRTO4	1
ENSG00000053438	23020.3	0.699367	0.466378	1.49957	0.133725	0.492864	NNAT	20
ENSG00000053501	592.07	-0.131365	0.0553766	-2.37221	0.0176822	0.208201	USE1	19
ENSG00000053524	1329.06	0.0571218	0.0862932	0.66195	0.508003	0.806087	MCF2L2	3
ENSG00000053702	165.229	-0.0638531	0.0941327	-0.678331	0.497562	0.801684	NRIP2	12
ENSG00000053747	64.3525	0.180528	0.199825	0.903428	0.366299	0.725921	LAMA3	18
ENSG00000053770	1764.88	0.119269	0.0538416	2.21517	0.0267481	0.250448	AP5M1	14
ENSG00000053900	766.975	0.0838847	0.0529683	1.58368	0.113267	0.465284	ANAPC4	4
ENSG00000053918	28.0843	0.2097	0.196332	1.06809	0.285482	0.660832	KCNQ1	11
ENSG00000054116	1874.57	0.0117217	0.0480212	0.244093	0.807159	0.940116	TRAPPC3	1
ENSG00000054118	5345.68	-0.103737	0.0466229	-2.22502	0.0260797	0.247002	THRAP3	1
ENSG00000054148	2510.8	-0.158816	0.0963577	-1.64819	0.0993135	0.439933	PHPT1	9
ENSG00000054179	37.9672	0.147513	0.292625	0.504103	0.614189	0.859861	ENTPD2	9
ENSG00000054219	13.8654	0.608356	0.253802	2.39697	0.0165312	0.20294	LY75	2
ENSG00000054267	2435.51	0.00200645	0.0581718	0.0344918	0.972485	0.992149	ARID4B	1
ENSG00000054277	136.895	0.146999	0.155539	0.945096	0.34461	0.70914	OPN3	1
ENSG00000054282	170.16	-0.327725	0.181981	-1.80087	0.0717228	0.383417	SDCCAG8	1
ENSG00000054356	6077.98	0.314868	0.163851	1.92167	0.054647	0.336097	PTPRN	2
ENSG00000054392	49.883	-0.0657601	0.195218	-0.336854	0.736227	0.914424	HHAT	1
ENSG00000054523	26496.4	-0.0314709	0.0717451	-0.438649	0.660916	0.884026	KIF1B	1
ENSG00000054598	80.3137	-0.112581	0.382584	-0.294265	0.768556	0.927061	FOXC1	6
ENSG00000054611	613.171	-0.0188778	0.0654741	-0.288324	0.773099	0.928267	TBC1D22A	22
ENSG00000054654	2293.66	-0.0181509	0.115705	-0.156872	0.875346	0.962745	SYNE2	14
ENSG00000054690	936.236	0.0110925	0.0839428	0.132143	0.894871	0.967967	PLEKHH1	14
ENSG00000054793	33729.4	-0.0225477	0.0664102	-0.339521	0.734217	0.913637	ATP9A	20
ENSG00000054803	41.7826	-1.05543	0.803873	-1.31293	0.189208	0.566145	CBLN4	20
ENSG00000054965	9898.71	-0.0644413	0.0629542	-1.02362	0.306014	0.67897	FAM168A	11
ENSG00000054967	602.448	-0.0742252	0.0833934	-0.890061	0.373433	0.729505	RELT	11
ENSG00000054983	1284.79	0.188659	0.0853902	2.20938	0.0271485	0.251917	GALC	14
ENSG00000055044	1250.96	0.000918181	0.0554046	0.0165723	0.986778	0.9971	NOP58	2
ENSG00000055070	2923.95	-0.0828832	0.0817909	-1.01336	0.31089	0.682192	SZRD1	1
ENSG00000055118	3790.19	-0.0382982	0.11676	-0.328007	0.742906	0.916707	KCNH2	7
ENSG00000055130	3636.62	-0.0610458	0.0311048	-1.96259	0.0496942	0.323127	CUL1	7
ENSG00000055147	553.025	-0.0204105	0.0667819	-0.305629	0.759887	0.923631	FAM114A2	5
ENSG00000055163	12453.4	-0.0390826	0.0554452	-0.704887	0.48088	0.792949	CYFIP2	5
ENSG00000055208	1937.26	-0.130434	0.0821671	-1.58742	0.112418	0.463486	TAB2	6
ENSG00000055211	728.724	-0.0241775	0.0828852	-0.291699	0.770517	0.927497	GINM1	6
ENSG00000055332	1683.93	0.0764945	0.092096	0.830596	0.406202	0.749096	EIF2AK2	2
ENSG00000055483	1374.33	-0.0445083	0.0495739	-0.897818	0.369283	0.727808	USP36	17
ENSG00000055609	4547.86	0.00561207	0.0683869	0.0820635	0.934596	0.980392	KMT2C	7
ENSG00000055732	20.3934	-0.231699	0.175924	-1.31704	0.187825	0.564804	MCOLN3	1
ENSG00000055813	1648.96	-0.109564	0.100352	-1.0918	0.27492	0.650374	CCDC85A	2
ENSG00000055917	5092.34	0.0386626	0.0455663	0.848492	0.396164	0.742554	PUM2	2
ENSG00000055950	1108.38	0.0240022	0.0560177	0.428475	0.668305	0.886803	MRPL43	10
ENSG00000055955	48.8533	0.0180849	0.197899	0.0913846	0.927187	0.978027	ITIH4	3
ENSG00000055957	26.8371	0.196081	0.192965	1.01615	0.309559	0.681502	ITIH1	3
ENSG00000056050	708.266	0.137948	0.0581512	2.37223	0.0176811	0.208201	HPF1	4
ENSG00000056097	5915.4	0.0234273	0.0398175	0.588367	0.556286	0.831168	ZFR	5
ENSG00000056277	261.964	0.299495	0.0894258	3.34909	0.000810784	0.0419022	ZNF280C	X
ENSG00000056291	6.90899	0.978303	0.477398	2.04924	0.0404386	0.297515	NPFFR2	4
ENSG00000056487	1230.67	0.0949593	0.147019	0.645898	0.518345	0.810414	PHF21B	22
ENSG00000056558	224.078	0.43959	0.117826	3.73085	0.000190838	0.0172132	TRAF1	9
ENSG00000056586	3549.4	0.0135763	0.057789	0.234929	0.814264	0.941635	RC3H2	9
ENSG00000056736	331.681	-0.0577424	0.0780178	-0.740119	0.459228	0.78112	IL17RB	3
ENSG00000056972	314.677	-0.0128932	0.102029	-0.126368	0.89944	0.969862	TRAF3IP2	6
ENSG00000056998	934.971	-0.0387646	0.0963821	-0.402197	0.687539	0.895457	GYG2	X
ENSG00000057019	3158.17	-0.197883	0.0991714	-1.99536	0.0460034	0.312648	DCBLD2	3
ENSG00000057252	564.692	-0.0751214	0.0779781	-0.963365	0.335364	0.702469	SOAT1	1
ENSG00000057294	258.903	-0.217094	0.122325	-1.77473	0.075942	0.392653	PKP2	12
ENSG00000057468	36.0481	0.142161	0.199404	0.712928	0.47589	0.790763	MSH4	1
ENSG00000057593	55.7883	0.49347	0.220922	2.23368	0.025504	0.244389	F7	13
ENSG00000057608	6923.27	0.0426866	0.0625611	0.682319	0.495037	0.800005	GDI2	10
ENSG00000057657	11.6773	-0.312416	0.295437	-1.05747	0.290298	0.665357	PRDM1	6
ENSG00000057663	601.605	0.0237165	0.0609699	0.388988	0.697285	0.899221	ATG5	6
ENSG00000057704	1293.6	-0.599129	0.240387	-2.49236	0.0126898	0.178662	TMCC3	12
ENSG00000057757	4224.98	0.0425477	0.077392	0.549769	0.582478	0.845015	PITHD1	1
ENSG00000057935	2020.68	0.0217172	0.0609814	0.356128	0.721744	0.90899	MTA3	2
ENSG00000058056	935.019	-0.0548326	0.0607691	-0.902311	0.366892	0.725921	USP13	3
ENSG00000058063	1156.96	0.0208289	0.0712912	0.292167	0.770159	0.927497	ATP11B	3
ENSG00000058085	93.7804	-0.296283	0.399807	-0.741064	0.458655	0.780646	LAMC2	1
ENSG00000058091	1630.76	-0.28131	0.120258	-2.33922	0.019324	0.21546	CDK14	7
ENSG00000058262	8762.82	-0.125186	0.0634714	-1.97232	0.048573	0.320958	SEC61A1	3
ENSG00000058272	2614.12	0.0170894	0.0465791	0.36689	0.713701	0.90542	PPP1R12A	12
ENSG00000058335	844.631	0.0233153	0.280052	0.0832535	0.93365	0.980117	RASGRF1	15
ENSG00000058404	5367.81	-0.00793023	0.114421	-0.0693073	0.944745	0.983901	CAMK2B	7
ENSG00000058453	2058.24	-0.0519416	0.107327	-0.483958	0.628415	0.866404	CROCC	1
ENSG00000058600	1640.64	-1.05749	0.0734229	-14.4028	4.97e-47	3.17e-43	POLR3E	16
ENSG00000058668	1746.91	0.190775	0.214583	0.889048	0.373978	0.729834	ATP2B4	1
ENSG00000058673	4129.96	0.0353748	0.0423813	0.834678	0.403899	0.747524	ZC3H11A	1
ENSG00000058729	561.986	0.122616	0.0705597	1.73776	0.0822532	0.407708	RIOK2	5
ENSG00000058799	532.506	0.0790309	0.0587661	1.34484	0.178677	0.55307	YIPF1	1
ENSG00000058804	689.341	0.07645	0.0775797	0.985439	0.324408	0.693731	NDC1	1
ENSG00000058866	152.433	-0.406132	0.304008	-1.33592	0.181574	0.556726	DGKG	3
ENSG00000059122	3186.3	-0.0467842	0.0722906	-0.647169	0.517523	0.810413	FLYWCH1	16
ENSG00000059145	988.675	-0.0978382	0.0677823	-1.44342	0.148903	0.515768	UNKL	16
ENSG00000059377	41.3797	0.0133943	0.146795	0.0912446	0.927298	0.97809	TBXAS1	7
ENSG00000059378	29.1327	-0.243313	0.301698	-0.806481	0.419965	0.757158	PARP12	7
ENSG00000059573	1510.59	-0.0205078	0.0660147	-0.310654	0.756064	0.922058	ALDH18A1	10
ENSG00000059588	2887.1	0.182637	0.11088	1.64716	0.0995244	0.440533	TARBP1	1
ENSG00000059691	777.615	-0.0872085	0.0477204	-1.82749	0.0676265	0.371274	GATB	4
ENSG00000059728	1837.26	-0.000545561	0.0622477	-0.00876436	0.993007	0.998542	MXD1	2
ENSG00000059758	2880.32	0.0928185	0.0667518	1.3905	0.164377	0.535963	CDK17	12
ENSG00000059769	521.595	0.112669	0.0844672	1.33388	0.182242	0.558019	DNAJC25	9
ENSG00000059804	2366.16	-0.132695	0.123011	-1.07872	0.280712	0.656717	SLC2A3	12
ENSG00000059915	8168.41	-0.00216744	0.0806495	-0.0268749	0.97856	0.993859	PSD	10
ENSG00000060069	976.879	-0.0501173	0.0635853	-0.78819	0.430586	0.763748	CTDP1	18
ENSG00000060138	531.734	-0.69183	0.254152	-2.72211	0.00648657	0.125289	YBX3	12
ENSG00000060140	126.955	0.328723	0.186619	1.76147	0.0781591	0.396856	STYK1	12
ENSG00000060237	7863.33	-0.112257	0.0735566	-1.52613	0.126977	0.48523	WNK1	12
ENSG00000060339	2302.69	0.0790533	0.0561057	1.40901	0.158833	0.528915	CCAR1	10
ENSG00000060491	1374.09	-0.0981647	0.103258	-0.950671	0.341771	0.706706	OGFR	20
ENSG00000060642	368.987	-0.0384378	0.0694705	-0.553296	0.58006	0.843253	PIGV	1
ENSG00000060656	1510.48	0.204157	0.239296	0.853155	0.393573	0.741162	PTPRU	1
ENSG00000060688	880.309	0.0805149	0.0560672	1.43604	0.15099	0.518912	SNRNP40	1
ENSG00000060709	2858.31	-0.0837991	0.0957884	-0.874836	0.381663	0.733345	RIMBP2	12
ENSG00000060718	1730.74	-0.889059	0.369481	-2.40624	0.0161177	0.201013	COL11A1	1
ENSG00000060749	1488.69	-0.0519128	0.0602942	-0.860991	0.389243	0.737132	QSER1	11
ENSG00000060762	785.135	-0.0781849	0.109342	-0.715049	0.474579	0.790014	MPC1	6
ENSG00000060971	1422.63	-0.00432321	0.0502662	-0.0860062	0.931462	0.979649	ACAA1	3
ENSG00000060982	3225.16	-0.268573	0.109854	-2.44482	0.0144925	0.189293	BCAT1	12
ENSG00000061273	1618.58	-0.0981646	0.0983931	-0.997677	0.318436	0.688323	HDAC7	12
ENSG00000061337	2065.62	0.319925	0.13227	2.41872	0.0155754	0.198027	LZTS1	8
ENSG00000061455	97.0202	1.70358	0.432997	3.93439	8.34e-05	0.0107045	PRDM6	5
ENSG00000061492	17.131	0.522667	0.255212	2.04798	0.0405623	0.297576	WNT8A	5
ENSG00000061656	101.042	0.124845	0.153557	0.813022	0.416206	0.75402	SPAG4	20
ENSG00000061676	9392.99	-0.0752809	0.0509703	-1.47696	0.139687	0.502746	NCKAP1	2
ENSG00000061794	1244.18	0.0358078	0.0701718	0.510288	0.60985	0.85854	MRPS35	12
ENSG00000061918	1595.65	0.138414	0.101683	1.36123	0.173441	0.546922	GUCY1B1	4
ENSG00000061936	2804.68	-0.0419451	0.0410793	-1.02108	0.307218	0.680043	SFSWAP	12
ENSG00000061938	2908.26	-0.0375908	0.0958115	-0.392341	0.694806	0.89817	TNK2	3
ENSG00000061987	2130.37	-0.0183697	0.0500196	-0.36725	0.713433	0.90542	MON2	12
ENSG00000062038	470.172	0.156678	0.106736	1.4679	0.14213	0.505658	CDH3	16
ENSG00000062194	3504.07	0.0549663	0.0361935	1.51868	0.128843	0.487227	GPBP1	5
ENSG00000062282	349.657	-0.0871874	0.0950044	-0.91772	0.358766	0.720168	DGAT2	11
ENSG00000062370	472.896	-0.00803334	0.0632184	-0.127073	0.898883	0.969721	ZNF112	19
ENSG00000062485	5643.5	0.00466106	0.0321855	0.144818	0.884854	0.965048	CS	12
ENSG00000062524	8.0319	-0.516817	0.365462	-1.41415	0.157318	0.52722	LTK	15
ENSG00000062582	1008.8	-0.0810358	0.0809376	-1.00121	0.316724	0.687824	MRPS24	7
ENSG00000062598	2943.95	0.0235074	0.0431856	0.544334	0.586211	0.847106	ELMO2	20
ENSG00000062650	1524.57	-0.0404699	0.0605706	-0.668145	0.504041	0.804834	WAPL	10
ENSG00000062716	2421.8	-0.0676551	0.0926424	-0.730282	0.465218	0.783848	VMP1	17
ENSG00000062725	2978.66	-0.0209552	0.0407377	-0.514393	0.606978	0.857366	APPBP2	17
ENSG00000062822	569.288	-0.171768	0.0882637	-1.94608	0.051645	0.328984	POLD1	19
ENSG00000063015	4442.65	-0.0322903	0.103281	-0.312645	0.75455	0.921773	SEZ6	17
ENSG00000063046	13829.5	-0.166902	0.0911108	-1.83186	0.0669719	0.370019	EIF4B	12
ENSG00000063127	22.0138	-0.572583	0.372236	-1.53822	0.123994	0.481974	SLC6A16	19
ENSG00000063169	1345.68	-0.0203972	0.0954826	-0.213622	0.830842	0.945728	BICRA	19
ENSG00000063176	1280.99	-0.0925559	0.0879816	-1.05199	0.292804	0.667862	SPHK2	19
ENSG00000063177	8888.86	0.0337628	0.0956938	0.352821	0.724222	0.910052	RPL18	19
ENSG00000063180	1131.08	0.141338	0.161613	0.874546	0.381821	0.733345	CA11	19
ENSG00000063241	430.304	-0.179671	0.129902	-1.38313	0.166625	0.538595	ISOC2	19
ENSG00000063244	7110.4	-0.102653	0.0561179	-1.82925	0.0673628	0.370787	U2AF2	19
ENSG00000063245	6189.97	-0.12565	0.0835266	-1.50432	0.1325	0.492068	EPN1	19
ENSG00000063322	2366.32	-0.131198	0.0503215	-2.60719	0.00912894	0.150356	MED29	19
ENSG00000063438	186.54	0.0521862	0.14888	0.350524	0.725945	0.910583	AHRR	5
ENSG00000063515	15.2953	-0.0314276	0.265798	-0.118238	0.905879	0.971575	GSC2	22
ENSG00000063587	1407.76	0.0232299	0.0441639	0.525993	0.598893	0.853282	ZNF275	X
ENSG00000063601	1389.81	-0.0334369	0.0400473	-0.834935	0.403755	0.747524	MTMR1	X
ENSG00000063660	7313.75	-0.154251	0.0810427	-1.90333	0.056997	0.34451	GPC1	2
ENSG00000063761	416.394	0.109317	0.0697341	1.56763	0.116967	0.47127	ADCK1	14
ENSG00000063854	1498.61	0.00539189	0.0753758	0.0715335	0.942973	0.982824	HAGH	16
ENSG00000063978	2161.34	-0.00862459	0.0311077	-0.277249	0.781589	0.931483	RNF4	4
ENSG00000064012	74.7387	-0.0557072	0.133175	-0.4183	0.675728	0.889833	CASP8	2
ENSG00000064042	2569.41	0.121831	0.117509	1.03678	0.299837	0.672935	LIMCH1	4
ENSG00000064102	507.752	-0.0915228	0.0592339	-1.54511	0.12232	0.480324	INTS13	12
ENSG00000064115	1256.49	-0.236357	0.0868072	-2.72278	0.00647355	0.125261	TM7SF3	12
ENSG00000064199	294.106	0.0337545	0.110349	0.305887	0.759691	0.923485	SPA17	11
ENSG00000064201	50.0438	-0.0605503	0.191342	-0.316451	0.75166	0.920461	TSPAN32	11
ENSG00000064205	22.7456	0.256511	0.160192	1.60127	0.109317	0.45934	CCN5	20
ENSG00000064218	20.9829	0.674991	0.520534	1.29673	0.194725	0.571432	DMRT3	9
ENSG00000064225	110.476	0.0182334	0.122764	0.148524	0.881929	0.964408	ST3GAL6	3
ENSG00000064270	53.1031	0.460488	0.137576	3.34716	0.000816434	0.0419674	ATP2C2	16
ENSG00000064300	314.571	1.53008	0.474051	3.22768	0.00124799	0.0531494	NGFR	17
ENSG00000064309	1665.68	0.106106	0.0792918	1.33818	0.180839	0.555771	CDON	11
ENSG00000064313	1681.21	-0.00546917	0.0452401	-0.120892	0.903777	0.970682	TAF2	8
ENSG00000064393	10547	-0.193842	0.0767944	-2.52417	0.0115971	0.171008	HIPK2	7
ENSG00000064419	3392.63	-0.0210905	0.0449261	-0.469448	0.638749	0.87244	TNPO3	7
ENSG00000064489	70.1757	-0.103318	0.187031	-0.552412	0.580666	0.843667	BORCS8-MEF2B	19
ENSG00000064490	287.927	-0.204278	0.138628	-1.47357	0.140598	0.503869	RFXANK	19
ENSG00000064545	342.519	-0.000210147	0.0977949	-0.00214885	0.998285	0.999943	TMEM161A	19
ENSG00000064547	2259.07	-0.113905	0.0887867	-1.28291	0.199524	0.576163	LPAR2	19
ENSG00000064601	1846.22	-0.137654	0.0990072	-1.39034	0.164425	0.535963	CTSA	20
ENSG00000064607	9771.34	-0.0409373	0.0329376	-1.24288	0.213913	0.593507	SUGP2	19
ENSG00000064651	1039.36	-0.0248925	0.0857685	-0.290229	0.771641	0.927769	SLC12A2	5
ENSG00000064652	363.184	0.168488	0.0723045	2.33025	0.0197927	0.218773	SNX24	5
ENSG00000064655	33.0209	-0.0251725	0.309306	-0.0813836	0.935137	0.980392	EYA2	20
ENSG00000064666	784.594	-0.583109	0.292204	-1.99555	0.0459828	0.312648	CNN2	19
ENSG00000064687	1773.51	-0.0117006	0.114772	-0.101946	0.918799	0.975198	ABCA7	19
ENSG00000064692	938.445	-0.0565822	0.105595	-0.535842	0.592067	0.850005	SNCAIP	5
ENSG00000064703	1284.01	-0.0132587	0.0560478	-0.236561	0.812997	0.941353	DDX20	1
ENSG00000064726	3053.42	0.0333318	0.0517797	0.643724	0.519755	0.811128	BTBD1	15
ENSG00000064763	961.636	0.559189	0.159672	3.5021	0.000461598	0.0294788	FAR2	12
ENSG00000064787	12.798	-0.319226	0.286632	-1.11371	0.265402	0.642488	BCAS1	20
ENSG00000064886	9.8337	-1.57422	0.52943	-2.97343	0.00294493	0.0865022	CHI3L2	1
ENSG00000064932	599.628	-0.120643	0.204195	-0.590822	0.55464	0.830448	SBNO2	19
ENSG00000064933	949.999	-0.0473027	0.0520643	-0.908545	0.363591	0.724001	PMS1	2
ENSG00000064961	384.437	-0.224868	0.242992	-0.925412	0.354752	0.71641	HMG20B	19
ENSG00000064989	90.629	0.902559	0.2469	3.65557	0.000256616	0.0206177	CALCRL	2
ENSG00000064995	1278.22	0.114117	0.0476658	2.39411	0.0166609	0.20294	TAF11	6
ENSG00000064999	5802.84	-0.10086	0.0703891	-1.43289	0.151889	0.519947	ANKS1A	6
ENSG00000065000	9495.44	-0.151223	0.039587	-3.82	0.00013345	0.0139196	AP3D1	19
ENSG00000065029	1153.41	-0.054401	0.0400159	-1.35949	0.173993	0.547884	ZNF76	6
ENSG00000065054	775.201	-0.0780496	0.115962	-0.673063	0.500907	0.803418	NHERF2	16
ENSG00000065057	483.554	-0.0197421	0.0832403	-0.237169	0.812525	0.941264	NTHL1	16
ENSG00000065060	1914.69	-0.0309431	0.0883323	-0.350303	0.726111	0.910583	BLTP3A	6
ENSG00000065135	3450.18	0.0641967	0.0612404	1.04827	0.294513	0.669163	GNAI3	1
ENSG00000065150	5395.5	-0.089867	0.0780842	-1.1509	0.249774	0.629125	IPO5	13
ENSG00000065154	2995.46	-0.0540221	0.0699315	-0.7725	0.439818	0.768406	OAT	10
ENSG00000065183	1340.05	0.000468112	0.0442505	0.0105787	0.99156	0.997981	WDR3	1
ENSG00000065243	983.133	-0.0310447	0.0683032	-0.454513	0.649459	0.878545	PKN2	1
ENSG00000065268	820.749	-0.153713	0.0767945	-2.00162	0.0453261	0.309877	WDR18	19
ENSG00000065308	661.481	-0.0244713	0.208831	-0.117182	0.906716	0.971655	TRAM2	6
ENSG00000065320	3223.28	-0.564268	0.25201	-2.23907	0.0251513	0.242655	NTN1	17
ENSG00000065328	71.4512	0.0899796	0.208472	0.431616	0.666021	0.885944	MCM10	10
ENSG00000065357	568.663	-0.20216	0.0973247	-2.07717	0.0377855	0.290338	DGKA	12
ENSG00000065361	160.706	0.0438416	0.100599	0.435806	0.662977	0.884926	ERBB3	12
ENSG00000065371	4.29007	0.588021	0.364913	1.6114	0.107092	0.455575	ROPN1	3
ENSG00000065413	1410.33	-0.162105	0.090536	-1.7905	0.0733731	0.387794	ANKRD44	2
ENSG00000065427	2904.5	-0.0452733	0.0598562	-0.756368	0.449429	0.774932	KARS1	16
ENSG00000065457	1384.31	0.112857	0.0360489	3.13068	0.00174402	0.0641332	ADAT1	16
ENSG00000065485	227.019	-0.180581	0.215357	-0.838521	0.401738	0.745395	PDIA5	3
ENSG00000065491	1304.93	-0.0489356	0.05373	-0.910768	0.362417	0.723232	TBC1D22B	6
ENSG00000065518	1290.44	0.0399487	0.073283	0.545129	0.585665	0.847106	NDUFB4	3
ENSG00000065526	7002.08	-0.106182	0.0941015	-1.12838	0.259161	0.636487	SPEN	1
ENSG00000065534	511.634	-0.179263	0.149394	-1.19994	0.230164	0.608304	MYLK	3
ENSG00000065548	2404.92	0.0152638	0.0544494	0.28033	0.779225	0.930406	ZC3H15	2
ENSG00000065559	3335.83	0.157135	0.0739852	2.12387	0.0336811	0.276851	MAP2K4	17
ENSG00000065600	1022.18	0.0549038	0.0512979	1.07029	0.284487	0.659868	PACC1	1
ENSG00000065609	7345.18	-0.0099761	0.0780129	-0.127878	0.898246	0.969674	SNAP91	6
ENSG00000065613	1607	-0.0637718	0.068482	-0.93122	0.35174	0.71404	SLK	10
ENSG00000065615	997.933	0.182765	0.064009	2.85531	0.00429952	0.103579	CYB5R4	6
ENSG00000065618	7.89718	-1.05882	0.40998	-2.58262	0.00980535	0.157033	COL17A1	10
ENSG00000065621	194.136	0.169252	0.0686893	2.46402	0.0137387	0.185268	GSTO2	10
ENSG00000065665	2353.47	0.0679656	0.0660548	1.02893	0.303514	0.67659	SEC61A2	10
ENSG00000065675	118.665	-0.724826	0.177593	-4.08139	4.48e-05	0.00690347	PRKCQ	10
ENSG00000065717	858.801	-0.135454	0.173923	-0.778816	0.436088	0.76618	TLE2	19
ENSG00000065802	1562.46	-0.00330417	0.080662	-0.0409632	0.967325	0.990426	ASB1	2
ENSG00000065809	2226.76	-0.0301701	0.0987992	-0.305368	0.760086	0.923679	FAM107B	10
ENSG00000065833	425.172	-0.371148	0.189023	-1.96351	0.0495873	0.323127	ME1	6
ENSG00000065882	464.54	-0.0158712	0.14088	-0.112658	0.910302	0.973371	TBC1D1	4
ENSG00000065883	2550.7	0.00531144	0.036183	0.146794	0.883295	0.964933	CDK13	7
ENSG00000065911	13069.1	-0.127973	0.223353	-0.572961	0.566671	0.836175	MTHFD2	2
ENSG00000065923	3316.02	0.124033	0.0744927	1.66504	0.0959048	0.432948	SLC9A7	X
ENSG00000065970	1523.77	-0.0557505	0.0573251	-0.972531	0.330786	0.69932	FOXJ2	12
ENSG00000065978	35010.5	-0.128741	0.0610562	-2.10857	0.0349817	0.28119	YBX1	1
ENSG00000065989	788.283	-0.170206	0.112979	-1.50653	0.131931	0.49124	PDE4A	19
ENSG00000066027	161.073	-0.0838801	0.166772	-0.502962	0.614991	0.86014	PPP2R5A	1
ENSG00000066032	6868.56	0.0641312	0.0623226	1.02902	0.30347	0.67659	CTNNA2	2
ENSG00000066044	3943.94	0.0238905	0.0289044	0.826537	0.408499	0.750095	ELAVL1	19
ENSG00000066056	8.44252	0.176125	0.24376	0.722536	0.469965	0.78656	TIE1	1
ENSG00000066084	4116.8	-0.0479594	0.068042	-0.704851	0.480903	0.792949	DIP2B	12
ENSG00000066117	3236.01	0.0910203	0.0581527	1.5652	0.117537	0.472372	SMARCD1	12
ENSG00000066135	4945.8	-0.127945	0.0767713	-1.66657	0.0956002	0.432372	KDM4A	1
ENSG00000066136	1995.83	-0.0585303	0.0534496	-1.09506	0.273492	0.649552	NFYC	1
ENSG00000066185	9.2836	-0.55949	0.285536	-1.95944	0.0500616	0.324281	ZMYND12	1
ENSG00000066230	1293.91	-0.16119	0.107838	-1.49474	0.134982	0.495799	SLC9A3	5
ENSG00000066248	1031.73	0.581598	0.251388	2.31354	0.0206928	0.223429	NGEF	2
ENSG00000066279	40.5108	0.165315	0.331181	0.499169	0.61766	0.861503	ASPM	1
ENSG00000066294	18.9509	0.235902	0.173145	1.36246	0.173053	0.546602	CD84	1
ENSG00000066322	469.92	-0.399565	0.133962	-2.98267	0.00285745	0.0853753	ELOVL1	1
ENSG00000066379	17.3307	0.27159	0.655115	0.414568	0.678458	0.891427	POLR1H	6
ENSG00000066382	2423.63	-0.0413553	0.225927	-0.183047	0.854761	0.955433	MPPED2	11
ENSG00000066405	19.2026	0.000829447	0.193884	0.00427806	0.996587	0.999252	CLDN18	3
ENSG00000066422	1860.49	-0.0031451	0.0636817	-0.0493878	0.96061	0.98928	ZBTB11	3
ENSG00000066427	816.936	-0.0189135	0.0430052	-0.439796	0.660085	0.88346	ATXN3	14
ENSG00000066455	1090.71	-0.0505838	0.0520878	-0.971126	0.331486	0.699401	GOLGA5	14
ENSG00000066468	271.12	-0.057181	0.21766	-0.262707	0.792776	0.934968	FGFR2	10
ENSG00000066557	1830.11	0.0924089	0.0662644	1.39455	0.163152	0.534783	LRRC40	1
ENSG00000066583	1153.24	0.0228616	0.0893709	0.255806	0.7981	0.936404	ISOC1	5
ENSG00000066629	1889.64	0.0523283	0.101314	0.516498	0.605507	0.856915	EML1	14
ENSG00000066651	402.849	0.0525032	0.0502227	1.04541	0.295835	0.669461	TRMT11	6
ENSG00000066654	1427.71	0.0883005	0.0555399	1.58986	0.111867	0.462593	THUMPD1	16
ENSG00000066697	2035.35	-0.0539785	0.0635117	-0.849898	0.395382	0.74217	MSANTD3	9
ENSG00000066735	2011.21	-0.0459058	0.240418	-0.190942	0.848571	0.953371	KIF26A	14
ENSG00000066739	2221.99	-0.0270956	0.0528178	-0.513002	0.60795	0.857673	ATG2B	14
ENSG00000066777	2877.16	-0.0332881	0.0543621	-0.612341	0.540312	0.823335	ARFGEF1	8
ENSG00000066813	56.6186	0.179054	0.141612	1.2644	0.206086	0.583936	ACSM2B	16
ENSG00000066827	314.852	-0.0461161	0.081295	-0.567269	0.570532	0.837984	ZFAT	8
ENSG00000066855	723.044	-0.0419001	0.0579068	-0.723579	0.469324	0.786195	MTFR1	8
ENSG00000066923	1967.2	0.105907	0.0607196	1.7442	0.0811237	0.404814	STAG3	7
ENSG00000066926	1251.72	-0.0180292	0.0614919	-0.293196	0.769372	0.927275	FECH	18
ENSG00000066933	2916.48	0.0579734	0.0576383	1.00581	0.314506	0.685744	MYO9A	15
ENSG00000067048	1664.85	-0.156346	0.0548253	-2.8517	0.00434855	0.103751	DDX3Y	Y
ENSG00000067057	5606.13	-0.0480969	0.0856535	-0.561529	0.574437	0.840106	PFKP	10
ENSG00000067064	6556.32	0.0130576	0.0652281	0.200183	0.841337	0.950638	IDI1	10
ENSG00000067066	113.814	0.111621	0.101806	1.09641	0.272899	0.649114	SP100	2
ENSG00000067082	3728.71	-0.20668	0.103588	-1.99521	0.0460197	0.312648	KLF6	10
ENSG00000067113	411.386	0.0157133	0.0820459	0.191518	0.84812	0.953256	PLPP1	5
ENSG00000067141	9320.83	-0.0444658	0.0552449	-0.804885	0.420886	0.757333	NEO1	15
ENSG00000067167	1754.25	-0.104759	0.117626	-0.89061	0.373138	0.729289	TRAM1	8
ENSG00000067177	344.726	-0.0744554	0.0810818	-0.918275	0.358475	0.720029	PHKA1	X
ENSG00000067182	458.574	-0.252505	0.266745	-0.946617	0.343834	0.708415	TNFRSF1A	12
ENSG00000067191	3933.46	-0.019512	0.0731893	-0.266596	0.78978	0.934252	CACNB1	17
ENSG00000067208	586.33	0.117839	0.0790703	1.4903	0.136144	0.497375	EVI5	1
ENSG00000067221	1985.19	-0.00632526	0.058592	-0.107954	0.914032	0.973874	STOML1	15
ENSG00000067225	14004.6	-0.221715	0.116479	-1.90348	0.0569782	0.34451	PKM	15
ENSG00000067248	1481.46	0.00967099	0.0549039	0.176144	0.860181	0.957062	DHX29	5
ENSG00000067334	1588.03	0.0268092	0.0483869	0.554059	0.579538	0.842861	DNTTIP2	1
ENSG00000067365	1011.78	0.00534657	0.0555303	0.096282	0.923297	0.976725	METTL22	16
ENSG00000067369	10847.1	0.0246214	0.0616967	0.399072	0.68984	0.896502	TP53BP1	15
ENSG00000067445	8002.45	0.00707901	0.0501693	0.141102	0.887789	0.966784	TRO	X
ENSG00000067533	742.873	0.110738	0.0507676	2.18128	0.0291626	0.260826	RRP15	1
ENSG00000067560	5147.92	0.0216848	0.0885616	0.244856	0.806568	0.939889	RHOA	3
ENSG00000067596	1822.6	-0.0489175	0.0636886	-0.768074	0.442443	0.77013	DHX8	17
ENSG00000067601	40.5863	0.275584	0.154327	1.78571	0.0741464	0.389595	PMS2P4	7
ENSG00000067606	4331.31	-0.025345	0.0644131	-0.393476	0.693968	0.897946	PRKCZ	1
ENSG00000067646	355.626	-0.0278248	0.0834734	-0.333338	0.738879	0.914963	ZFY	Y
ENSG00000067704	2249.14	-0.054598	0.0415192	-1.315	0.188508	0.565552	IARS2	1
ENSG00000067715	9388.95	0.229083	0.155511	1.4731	0.140725	0.503869	SYT1	12
ENSG00000067798	3550.57	0.00123703	0.104989	0.0117825	0.990599	0.997537	NAV3	12
ENSG00000067829	1547.66	-0.00909008	0.0463972	-0.195919	0.844674	0.952011	IDH3G	X
ENSG00000067836	2143.82	-0.101751	0.112067	-0.907955	0.363902	0.724168	ROGDI	16
ENSG00000067840	20472.3	-0.139604	0.0801087	-1.74268	0.0813901	0.40581	PDZD4	X
ENSG00000067842	1690.95	-0.0678987	0.0796649	-0.852304	0.394045	0.7413	ATP2B3	X
ENSG00000067900	1212.4	-0.0176151	0.0674432	-0.261184	0.793951	0.935477	ROCK1	18
ENSG00000067955	610.967	0.30019	0.106184	2.82706	0.00469769	0.107323	CBFB	16
ENSG00000067992	487.518	0.141264	0.119702	1.18014	0.237946	0.616468	PDK3	X
ENSG00000068001	1079.86	-0.0905349	0.0902591	-1.00306	0.315834	0.68723	HYAL2	3
ENSG00000068024	1690.4	-0.0357126	0.052988	-0.673975	0.500327	0.803296	HDAC4	2
ENSG00000068028	706.469	0.0790718	0.049635	1.59307	0.111145	0.461492	RASSF1	3
ENSG00000068078	467.109	-0.609097	0.454475	-1.34022	0.180173	0.554526	FGFR3	4
ENSG00000068079	55.3185	-0.0970238	0.256068	-0.378899	0.704763	0.902463	IFI35	17
ENSG00000068097	1066.62	-0.101354	0.0701712	-1.44438	0.148631	0.515253	HEATR6	17
ENSG00000068120	1171.61	-0.102279	0.0367245	-2.78504	0.00535209	0.11461	COASY	17
ENSG00000068137	1558.21	-0.0850311	0.115368	-0.737044	0.461095	0.781794	PLEKHH3	17
ENSG00000068305	2158.59	-0.0277293	0.0617466	-0.449082	0.653373	0.879838	MEF2A	15
ENSG00000068308	3071.14	-0.0651099	0.0408925	-1.59222	0.111335	0.46181	OTUD5	X
ENSG00000068323	2112.32	0.0266205	0.0588577	0.452286	0.651063	0.879431	TFE3	X
ENSG00000068354	1142.74	-0.00667607	0.049952	-0.13365	0.89368	0.967967	TBC1D25	X
ENSG00000068366	6667.54	0.127467	0.0874499	1.4576	0.144951	0.510368	ACSL4	X
ENSG00000068383	1671.28	-0.0388336	0.0536904	-0.723288	0.469503	0.786219	INPP5A	10
ENSG00000068394	745.83	-0.126123	0.0480295	-2.62595	0.00864087	0.146611	GPKOW	X
ENSG00000068400	3801.54	0.0568918	0.0538822	1.05586	0.291034	0.666166	GRIPAP1	X
ENSG00000068438	1288.28	0.0549549	0.0465236	1.18123	0.237512	0.61583	FTSJ1	X
ENSG00000068489	197.642	-0.0901223	0.128981	-0.698725	0.484724	0.795271	PRR11	17
ENSG00000068615	11527.5	0.0129452	0.0865277	0.149607	0.881075	0.964348	REEP1	2
ENSG00000068650	1382.82	-0.00407156	0.10361	-0.039297	0.968654	0.990596	ATP11A	13
ENSG00000068654	2605.23	-0.0800467	0.0740834	-1.08049	0.279922	0.655643	POLR1A	2
ENSG00000068697	2712.88	0.0648	0.107204	0.604454	0.545542	0.825962	LAPTM4A	2
ENSG00000068724	1197.48	-0.136919	0.0615513	-2.22447	0.0261169	0.24707	TTC7A	2
ENSG00000068745	5196.38	-0.0475094	0.043416	-1.09428	0.273831	0.649894	IP6K2	3
ENSG00000068781	7.56834	-0.698878	0.754966	-0.925708	0.354598	0.716389	STON1-GTF2A1L	2
ENSG00000068784	564.577	-0.193879	0.085612	-2.26462	0.0235358	0.235629	SRBD1	2
ENSG00000068796	7395.53	0.0739834	0.0660157	1.12069	0.262418	0.639149	KIF2A	5
ENSG00000068831	526.554	-0.0751922	0.151135	-0.497516	0.618825	0.862099	RASGRP2	11
ENSG00000068878	1912.57	-0.0170087	0.0738362	-0.230357	0.817814	0.942399	PSME4	2
ENSG00000068885	895.47	0.028642	0.0790611	0.362277	0.717145	0.907351	IFT80	3
ENSG00000068903	1519.03	-0.0904468	0.0405535	-2.23031	0.025727	0.244995	SIRT2	19
ENSG00000068912	1762.92	-0.0386933	0.0530809	-0.72895	0.466033	0.784461	ERLEC1	2
ENSG00000068971	3137.46	-0.0631409	0.0765522	-0.824809	0.40948	0.750655	PPP2R5B	11
ENSG00000068976	37.5166	-0.0744812	0.146052	-0.509964	0.610077	0.85854	PYGM	11
ENSG00000069011	50.4597	-0.725382	0.474609	-1.52838	0.126419	0.484487	PITX1	5
ENSG00000069018	33.1628	-0.487006	0.323561	-1.50514	0.132287	0.491605	TRPC7	5
ENSG00000069020	2609.42	-0.00971083	0.179515	-0.0540948	0.95686	0.988283	MAST4	5
ENSG00000069122	8.1689	-0.201424	0.347158	-0.580209	0.561774	0.833999	ADGRF5	6
ENSG00000069188	1640.71	-0.00180582	0.128061	-0.0141013	0.988749	0.997492	SDK2	17
ENSG00000069248	2013.87	0.02888	0.0407136	0.709344	0.478111	0.792078	NUP133	1
ENSG00000069275	11766.5	-0.0282616	0.0471293	-0.599661	0.548732	0.826939	NUCKS1	1
ENSG00000069329	6112.57	0.0245514	0.0542983	0.452157	0.651156	0.879431	VPS35	16
ENSG00000069345	3483.42	0.0154874	0.0458428	0.337838	0.735486	0.914036	DNAJA2	16
ENSG00000069399	65.9426	-0.193112	0.148857	-1.2973	0.194529	0.57136	BCL3	19
ENSG00000069424	1281.45	0.129903	0.0820358	1.58349	0.113309	0.465356	KCNAB2	1
ENSG00000069431	128.414	0.408254	0.191593	2.13085	0.0331018	0.275971	ABCC9	12
ENSG00000069482	12.8356	0.0870311	0.477647	0.182208	0.85542	0.955508	GAL	11
ENSG00000069493	191.442	0.232336	0.0964569	2.4087	0.0160093	0.200872	CLEC2D	12
ENSG00000069509	441.277	0.0771373	0.0891689	0.865069	0.387001	0.736172	FUNDC1	X
ENSG00000069535	200.501	-0.0790192	0.194058	-0.407193	0.683866	0.893657	MAOB	X
ENSG00000069667	703.98	-0.177925	0.139244	-1.27779	0.201324	0.578298	RORA	15
ENSG00000069696	17.7216	-0.167967	0.489566	-0.343093	0.731528	0.912895	DRD4	11
ENSG00000069702	32.1454	0.38997	0.29809	1.30823	0.190795	0.567493	TGFBR3	1
ENSG00000069812	16.8444	-0.0526365	0.286935	-0.183444	0.854449	0.955317	HES2	1
ENSG00000069849	3675.39	-0.0335268	0.0621553	-0.539403	0.589609	0.848901	ATP1B3	3
ENSG00000069869	539.424	0.140816	0.0958052	1.46982	0.141611	0.505191	NEDD4	15
ENSG00000069943	146.437	0.0947661	0.084211	1.12534	0.260444	0.63808	PIGB	15
ENSG00000069956	5292.4	0.111812	0.0972407	1.14985	0.250205	0.629612	MAPK6	15
ENSG00000069966	3330.38	0.0593291	0.0601555	0.986262	0.324004	0.693121	GNB5	15
ENSG00000069974	153.624	0.182707	0.11405	1.602	0.109157	0.459062	RAB27A	15
ENSG00000069998	1086.07	0.0466887	0.0522391	0.893749	0.371456	0.728786	HDHD5	22
ENSG00000070010	1675.33	0.0620584	0.053512	1.15971	0.246167	0.625957	UFD1	22
ENSG00000070018	1173.18	-0.0666398	0.0732327	-0.909974	0.362836	0.723252	LRP6	12
ENSG00000070019	7.04702	0.340894	0.285637	1.19345	0.232693	0.610945	GUCY2C	12
ENSG00000070031	9.34365	-0.929154	0.431124	-2.15519	0.0311469	0.269254	SCT	11
ENSG00000070047	388.979	0.93611	0.442648	2.11479	0.0344475	0.279248	PHRF1	11
ENSG00000070061	5278.83	0.0314347	0.0439833	0.714696	0.474797	0.790192	ELP1	9
ENSG00000070081	1251.87	0.0826379	0.0833907	0.990972	0.321699	0.69067	NUCB2	11
ENSG00000070087	12768.9	0.0812484	0.053752	1.51154	0.130651	0.489207	PFN2	3
ENSG00000070159	345.876	0.391392	0.191535	2.04345	0.0410076	0.299065	PTPN3	9
ENSG00000070182	1037.33	-0.108934	0.14426	-0.755124	0.450175	0.7752	SPTB	14
ENSG00000070193	54.809	-0.131718	0.26938	-0.488967	0.624865	0.864655	FGF10	5
ENSG00000070214	734.769	-0.0642612	0.133756	-0.480436	0.630917	0.868147	SLC44A1	9
ENSG00000070269	835.944	0.175139	0.0559647	3.12946	0.00175129	0.0642768	TMEM260	14
ENSG00000070366	2718.38	-0.0629136	0.0458355	-1.3726	0.169878	0.542577	SMG6	17
ENSG00000070367	3249.43	0.0559142	0.048738	1.14724	0.251283	0.630747	EXOC5	14
ENSG00000070371	684.035	0.0269268	0.0594001	0.453313	0.650324	0.879081	CLTCL1	22
ENSG00000070388	36.8081	-0.0396037	0.16544	-0.239383	0.810808	0.940544	FGF22	19
ENSG00000070404	814.083	-0.410145	0.143899	-2.85023	0.00436882	0.103751	FSTL3	19
ENSG00000070413	6061.9	-0.0260006	0.0427462	-0.608254	0.543019	0.824626	DGCR2	22
ENSG00000070423	1555.11	-0.0455008	0.0679409	-0.669711	0.503042	0.804294	RNF126	19
ENSG00000070444	2552.82	-0.00378882	0.0618341	-0.061274	0.951141	0.986051	MNT	17
ENSG00000070476	1435.14	-0.0109649	0.0645934	-0.169753	0.865205	0.958922	ZXDC	3
ENSG00000070495	2313.02	-0.0556074	0.0575438	-0.966349	0.33387	0.701103	JMJD6	17
ENSG00000070501	1438.4	0.105414	0.0640121	1.64678	0.0996041	0.440784	POLB	8
ENSG00000070526	5.05467	0.427631	0.356486	1.19957	0.230305	0.608304	ST6GALNAC1	17
ENSG00000070540	329.758	-0.168885	0.160834	-1.05005	0.293694	0.668016	WIPI1	17
ENSG00000070601	77.8591	-0.276598	0.184701	-1.49755	0.13425	0.49425	FRMPD1	9
ENSG00000070610	4667.51	-0.117439	0.0616952	-1.90353	0.056971	0.34451	GBA2	9
ENSG00000070614	5646.62	-0.0669513	0.0700105	-0.956304	0.338919	0.704511	NDST1	5
ENSG00000070669	10286.5	-0.00417673	0.160025	-0.0261005	0.979177	0.993924	ASNS	7
ENSG00000070718	2245.47	0.0830111	0.0681457	1.21814	0.22317	0.601136	AP3M2	8
ENSG00000070729	711.662	-0.276981	0.213887	-1.29499	0.195324	0.572169	CNGB1	16
ENSG00000070748	86.2274	1.30001	0.253346	5.13136	2.88e-07	0.00016771	CHAT	10
ENSG00000070756	10775.6	-0.0516972	0.0823568	-0.627722	0.530186	0.817587	PABPC1	8
ENSG00000070759	44.4512	-0.0710811	0.180265	-0.394314	0.693349	0.897819	TESK2	1
ENSG00000070761	1882.25	-0.0178408	0.0658086	-0.271101	0.786313	0.932978	CFAP20	16
ENSG00000070770	1975.86	-0.0142848	0.0586912	-0.243389	0.807704	0.940227	CSNK2A2	16
ENSG00000070778	817.298	-0.13974	0.107547	-1.29933	0.193829	0.570567	PTPN21	14
ENSG00000070785	952.643	0.0343165	0.0628312	0.54617	0.584949	0.846838	EIF2B3	1
ENSG00000070808	1231.84	-0.0837401	0.172162	-0.486403	0.626681	0.865602	CAMK2A	5
ENSG00000070814	1986.48	-0.147378	0.0745521	-1.97685	0.0480587	0.3192	TCOF1	5
ENSG00000070831	9760.89	0.07069	0.0731841	0.965921	0.334084	0.701246	CDC42	1
ENSG00000070882	356.761	-0.307921	0.208181	-1.4791	0.139113	0.502004	OSBPL3	7
ENSG00000070886	284.341	-0.587885	0.193268	-3.04181	0.00235162	0.075703	EPHA8	1
ENSG00000070950	420.276	0.0312517	0.0828144	0.37737	0.705898	0.902696	RAD18	3
ENSG00000070961	5241.17	0.199963	0.0915269	2.18475	0.0289073	0.259679	ATP2B1	12
ENSG00000071051	3068.74	-0.165669	0.0636963	-2.60092	0.00929751	0.151552	NCK2	2
ENSG00000071054	15621.9	-0.0614569	0.0604811	-1.01613	0.309566	0.681502	MAP4K4	2
ENSG00000071073	1758.36	-0.0221036	0.0834109	-0.264997	0.791012	0.934577	MGAT4A	2
ENSG00000071082	6562.48	0.0147888	0.0902787	0.163813	0.869879	0.960636	RPL31	2
ENSG00000071127	8193.4	-0.462869	0.126424	-3.66125	0.000250988	0.0204285	WDR1	4
ENSG00000071189	2027.37	0.0233037	0.0626555	0.371934	0.709942	0.904101	SNX13	7
ENSG00000071205	76.7663	-0.485762	0.224134	-2.16729	0.0302131	0.265438	ARHGAP10	4
ENSG00000071242	8625.17	-0.138551	0.116839	-1.18583	0.235691	0.614678	RPS6KA2	6
ENSG00000071243	439.541	-0.0137498	0.0691047	-0.19897	0.842286	0.95106	ING3	7
ENSG00000071246	4813.2	-0.0140184	0.0756689	-0.18526	0.853025	0.954565	VASH1	14
ENSG00000071282	291.055	-0.90345	0.284837	-3.17182	0.00151489	0.0580515	LMCD1	3
ENSG00000071462	1400.52	0.0234521	0.0673616	0.348152	0.727726	0.910921	BUD23	7
ENSG00000071537	5913.39	0.00427008	0.143276	0.0298033	0.976224	0.993278	SEL1L	14
ENSG00000071539	187.792	0.08093	0.133861	0.604582	0.545457	0.825962	TRIP13	5
ENSG00000071553	8857.48	-0.0185599	0.0504947	-0.367562	0.7132	0.905324	ATP6AP1	X
ENSG00000071564	1541.59	-0.180044	0.128173	-1.4047	0.16011	0.529786	TCF3	19
ENSG00000071575	14783.6	-0.330728	0.0726337	-4.55337	5.28e-06	0.00154761	TRIB2	2
ENSG00000071626	2939.47	0.0400001	0.0670499	0.596572	0.550793	0.827697	DAZAP1	19
ENSG00000071655	4033.29	-0.139772	0.0683529	-2.04486	0.0408682	0.298767	MBD3	19
ENSG00000071794	2780	0.0742448	0.0518613	1.4316	0.152257	0.520462	HLTF	3
ENSG00000071859	2109.26	-0.117549	0.0666463	-1.76378	0.0777699	0.395747	FAM50A	X
ENSG00000071889	1137.14	-0.0284125	0.0738543	-0.38471	0.700453	0.900436	FAM3A	X
ENSG00000071894	2098.4	-0.15865	0.0818206	-1.93899	0.0525023	0.331336	CPSF1	8
ENSG00000071909	37.7506	0.0792575	0.139319	0.568891	0.56943	0.837266	MYO3B	2
ENSG00000071967	364.642	-0.404543	0.310121	-1.30447	0.192074	0.568463	CYBRD1	2
ENSG00000071991	6.83186	0.064836	0.262337	0.247148	0.804794	0.939114	CDH19	18
ENSG00000071994	1735.78	0.03056	0.0485629	0.629286	0.529162	0.816847	PDCD2	6
ENSG00000072041	2770.32	-0.0837413	0.100876	-0.830138	0.406461	0.749209	SLC6A15	12
ENSG00000072042	3275.61	0.0190122	0.0613306	0.309995	0.756565	0.922138	RDH11	14
ENSG00000072062	2119.71	0.106268	0.0966228	1.09982	0.271409	0.648574	PRKACA	19
ENSG00000072071	10610.6	0.0413017	0.138083	0.299108	0.764858	0.925373	ADGRL1	19
ENSG00000072080	9.17665	0.0701734	0.300538	0.233492	0.815379	0.941635	SPP2	2
ENSG00000072110	3997.85	-0.625345	0.227462	-2.74923	0.00597354	0.121078	ACTN1	14
ENSG00000072121	1967.31	-0.0410962	0.0797927	-0.515038	0.606527	0.857333	ZFYVE26	14
ENSG00000072133	1240.25	-0.0218629	0.0740545	-0.295228	0.76782	0.926877	RPS6KA6	X
ENSG00000072134	2863.1	-0.0773501	0.0357995	-2.16065	0.0307225	0.267038	EPN2	17
ENSG00000072135	731.945	0.0242051	0.0723713	0.334457	0.738035	0.914753	PTPN18	2
ENSG00000072163	65.2911	-0.630924	0.272875	-2.31213	0.0207703	0.2235	LIMS2	2
ENSG00000072182	801.852	0.459983	0.300241	1.53205	0.12551	0.48385	ASIC4	2
ENSG00000072195	3230.36	-0.0597118	0.0745794	-0.800648	0.423336	0.758747	SPEG	2
ENSG00000072201	336.943	-0.337103	0.298721	-1.12849	0.259114	0.636487	LNX1	4
ENSG00000072210	2070.57	-0.00750474	0.0493983	-0.151923	0.879248	0.964341	ALDH3A2	17
ENSG00000072274	1734.14	0.0259867	0.120141	0.216302	0.828752	0.945042	TFRC	3
ENSG00000072310	1370.76	-0.153089	0.0919432	-1.66504	0.0959056	0.432948	SREBF1	17
ENSG00000072315	161.356	0.128592	0.22421	0.573535	0.566283	0.835907	TRPC5	X
ENSG00000072364	8183.82	-0.00286799	0.0534027	-0.053705	0.95717	0.988366	AFF4	5
ENSG00000072401	1268.92	0.0266832	0.0581296	0.45903	0.646213	0.876533	UBE2D1	10
ENSG00000072415	821.404	-0.128483	0.0925851	-1.38773	0.16522	0.536664	PALS1	14
ENSG00000072422	765.997	-0.247943	0.0809538	-3.06278	0.00219293	0.0734382	RHOBTB1	10
ENSG00000072501	4336.8	0.0623596	0.129862	0.480199	0.631086	0.868299	SMC1A	X
ENSG00000072506	721.747	-0.0227728	0.100422	-0.226772	0.820601	0.943204	HSD17B10	X
ENSG00000072518	2520.19	-0.0342407	0.0490837	-0.697598	0.485428	0.795831	MARK2	11
ENSG00000072571	36.0699	-0.00838548	0.18049	-0.0464596	0.962944	0.989621	HMMR	5
ENSG00000072609	1690.26	-0.0139843	0.0476257	-0.293629	0.769042	0.927275	CHFR	12
ENSG00000072657	372.343	-0.00164854	0.144903	-0.0113768	0.990923	0.997601	TRHDE	12
ENSG00000072682	429.955	-0.353568	0.14708	-2.40391	0.0162206	0.20154	P4HA2	5
ENSG00000072736	556.028	-0.163406	0.0840225	-1.94479	0.0518005	0.329245	NFATC3	16
ENSG00000072756	1654.73	0.165715	0.0575161	2.8812	0.00396167	0.100095	TRNT1	3
ENSG00000072778	4270.66	-0.136025	0.0852	-1.59653	0.11037	0.461021	ACADVL	17
ENSG00000072786	582.99	-0.064069	0.10837	-0.591208	0.554381	0.830448	STK10	5
ENSG00000072803	5053.33	0.040918	0.0523867	0.781076	0.434758	0.765049	FBXW11	5
ENSG00000072818	101.353	0.0435093	0.105285	0.413254	0.67942	0.891797	ACAP1	17
ENSG00000072832	53252.9	-0.00198688	0.0653712	-0.0303939	0.975753	0.993278	CRMP1	4
ENSG00000072840	244.824	-0.355431	0.264924	-1.34163	0.179715	0.55382	EVC	4
ENSG00000072849	1505.29	0.00964115	0.0568529	0.169581	0.86534	0.958922	DERL2	17
ENSG00000072858	276.913	0.222376	0.259096	0.858276	0.39074	0.738387	SIDT1	3
ENSG00000072864	58.7809	-0.389131	0.194897	-1.9966	0.0458688	0.312247	NDE1	16
ENSG00000072952	179.612	0.0387568	0.171117	0.226493	0.820818	0.943204	IRAG1	11
ENSG00000072954	501.406	0.00619711	0.0792071	0.0782394	0.937638	0.981531	TMEM38A	19
ENSG00000072958	3869.89	0.00169537	0.056931	0.0297793	0.976243	0.993278	AP1M1	19
ENSG00000073008	1928.5	-0.102337	0.0725907	-1.40978	0.158605	0.528554	PVR	19
ENSG00000073050	1769.73	-0.0102007	0.0550428	-0.185324	0.852975	0.954565	XRCC1	19
ENSG00000073060	867.696	-0.113124	0.0810854	-1.39513	0.162977	0.534672	SCARB1	12
ENSG00000073067	13.6618	0.106736	0.260166	0.410262	0.681614	0.892857	CYP2W1	7
ENSG00000073111	508.199	-0.0504778	0.128652	-0.392358	0.694794	0.89817	MCM2	3
ENSG00000073146	47.837	-0.275547	0.189852	-1.45138	0.146673	0.51274	MOV10L1	22
ENSG00000073150	764.974	-0.0798814	0.0968242	-0.825015	0.409363	0.750512	PANX2	22
ENSG00000073169	945.936	0.0246091	0.0703116	0.350001	0.726338	0.910583	SELENOO	22
ENSG00000073282	5.10915	-0.589971	0.372524	-1.58371	0.113259	0.465284	TP63	3
ENSG00000073331	108.045	0.0380889	0.162512	0.234375	0.814694	0.941635	ALPK1	4
ENSG00000073350	24.4665	-0.0593829	0.259783	-0.228587	0.81919	0.942954	LLGL2	17
ENSG00000073417	389.856	0.00922237	0.104485	0.0882652	0.929666	0.978968	PDE8A	15
ENSG00000073464	5378.08	0.0719394	0.0806311	0.892203	0.372284	0.729048	CLCN4	X
ENSG00000073536	1577.11	-0.0351676	0.0647696	-0.542964	0.587155	0.84762	NLE1	17
ENSG00000073578	2939.77	-0.0830441	0.0455575	-1.82284	0.0683276	0.37373	SDHA	5
ENSG00000073584	4894.64	-0.0126543	0.0587559	-0.215371	0.829478	0.945119	SMARCE1	17
ENSG00000073605	580.623	0.275318	0.120921	2.27685	0.0227953	0.232075	GSDMB	17
ENSG00000073614	1962.38	-0.081843	0.0733844	-1.11527	0.264737	0.641977	KDM5A	12
ENSG00000073670	1879.32	-0.110506	0.11426	-0.967147	0.33347	0.700882	ADAM11	17
ENSG00000073711	1983.06	-0.0116996	0.0591515	-0.19779	0.843209	0.951316	PPP2R3A	3
ENSG00000073712	1431.64	-0.206848	0.129745	-1.59426	0.110878	0.46147	FERMT2	14
ENSG00000073734	40.5261	0.0125053	0.156926	0.0796893	0.936484	0.980892	ABCB11	2
ENSG00000073756	12.3883	0.348326	0.216158	1.61144	0.107083	0.455575	PTGS2	1
ENSG00000073792	1584.98	0.0766684	0.0852228	0.899623	0.368321	0.727067	IGF2BP2	3
ENSG00000073803	1350.89	0.0617644	0.0564843	1.09348	0.274184	0.650005	MAP3K13	3
ENSG00000073849	1829.16	0.00414011	0.0987796	0.0419126	0.966568	0.990252	ST6GAL1	3
ENSG00000073910	6265.24	0.131013	0.116924	1.1205	0.262501	0.63927	FRY	13
ENSG00000073921	4862.16	0.0146216	0.0381821	0.382943	0.701762	0.901048	PICALM	11
ENSG00000073969	2021.41	-0.571866	0.200689	-2.84952	0.00437858	0.103751	NSF	17
ENSG00000074047	134.21	-0.248057	0.316569	-0.783579	0.433287	0.764707	GLI2	2
ENSG00000074054	7901.07	0.0156606	0.0528782	0.296163	0.767105	0.926515	CLASP1	2
ENSG00000074071	1320.64	-0.0442519	0.065486	-0.675747	0.499202	0.802702	MRPS34	16
ENSG00000074181	1760.77	-0.504538	0.249105	-2.0254	0.0428263	0.304773	NOTCH3	19
ENSG00000074201	1283.92	-0.0295422	0.0753374	-0.392132	0.694961	0.898174	CLNS1A	11
ENSG00000074211	6926.43	0.138031	0.109511	1.26044	0.207512	0.585516	PPP2R2C	4
ENSG00000074219	191.398	-0.50737	0.321477	-1.57825	0.114509	0.467573	TEAD2	19
ENSG00000074266	551.593	0.0154526	0.0530293	0.291397	0.770748	0.927497	EED	11
ENSG00000074276	452.579	0.0802932	0.121832	0.659051	0.509863	0.806579	CDHR2	5
ENSG00000074317	1736.03	-0.277199	0.158529	-1.74858	0.0803644	0.403196	SNCB	5
ENSG00000074319	2209.26	0.0453614	0.0567531	0.799277	0.42413	0.759235	TSG101	11
ENSG00000074356	3662.41	0.00496429	0.0438037	0.11333	0.909769	0.973127	NCBP3	17
ENSG00000074370	31.6933	0.552732	0.234349	2.35859	0.0183446	0.211189	ATP2A3	17
ENSG00000074410	906.187	0.129354	0.266045	0.486211	0.626817	0.865603	CA12	15
ENSG00000074416	294.499	0.0346042	0.157572	0.219608	0.826176	0.944338	MGLL	3
ENSG00000074527	326.003	-0.49657	0.185296	-2.67988	0.00736487	0.133531	NTN4	12
ENSG00000074582	1093.22	-0.107072	0.0535771	-1.99846	0.0456673	0.31143	BCS1L	2
ENSG00000074590	3470.98	-0.294971	0.0847875	-3.47895	0.000503384	0.030578	NUAK1	12
ENSG00000074603	1443.26	0.0418486	0.0513114	0.815581	0.41474	0.753378	DPP8	15
ENSG00000074621	119.859	0.0584344	0.105201	0.555453	0.578585	0.842371	SLC24A1	15
ENSG00000074657	7174.06	-0.0731894	0.0691223	-1.05884	0.289673	0.664979	ZNF532	18
ENSG00000074660	30.5104	-0.13557	0.470436	-0.28818	0.773209	0.928267	SCARF1	17
ENSG00000074695	1894.33	-0.0180745	0.065513	-0.275891	0.782631	0.931671	LMAN1	18
ENSG00000074696	6194.17	0.0956874	0.0561968	1.70272	0.0886208	0.420479	HACD3	15
ENSG00000074706	110.9	0.544273	0.190964	2.85013	0.0043701	0.103751	IPCEF1	6
ENSG00000074755	3516.18	-0.0934868	0.0779036	-1.20003	0.230127	0.608304	ZZEF1	17
ENSG00000074800	10639.1	-0.162493	0.113296	-1.43423	0.151507	0.519478	ENO1	1
ENSG00000074803	29.7718	0.473052	0.199148	2.37538	0.0175308	0.208193	SLC12A1	15
ENSG00000074842	1538.47	-0.0404051	0.0760446	-0.531334	0.595188	0.851184	MYDGF	19
ENSG00000074855	3991.71	0.0103504	0.117164	0.0883409	0.929606	0.978967	ANO8	19
ENSG00000074935	1818.11	0.046026	0.101019	0.455617	0.648665	0.878019	TUBE1	6
ENSG00000074964	3876.86	-0.0991299	0.0660213	-1.50148	0.13323	0.492608	ARHGEF10L	1
ENSG00000074966	9.06641	-0.518675	0.300979	-1.7233	0.0848352	0.413235	TXK	4
ENSG00000075035	734.839	-0.216022	0.192351	-1.12306	0.261412	0.638324	WSCD2	12
ENSG00000075043	11031.8	-0.0131957	0.10639	-0.124032	0.90129	0.970358	KCNQ2	20
ENSG00000075073	55.8747	0.175893	0.1199	1.467	0.142376	0.50623	TACR2	10
ENSG00000075089	1033.18	0.0130055	0.054174	0.24007	0.810276	0.940544	ACTR6	12
ENSG00000075131	137.658	0.146023	0.0897352	1.62726	0.103682	0.449366	TIPIN	15
ENSG00000075142	1735.57	0.0122416	0.0679037	0.180279	0.856933	0.956109	SRI	7
ENSG00000075151	8508.67	-0.0288242	0.070828	-0.406961	0.684037	0.893758	EIF4G3	1
ENSG00000075188	112.166	0.0392194	0.125752	0.31188	0.755132	0.921878	NUP37	12
ENSG00000075213	1019.55	0.0579702	0.152189	0.380909	0.703271	0.901574	SEMA3A	7
ENSG00000075218	80.4708	0.0136793	0.238995	0.0572369	0.954357	0.987404	GTSE1	22
ENSG00000075223	1242.09	0.399393	0.233065	1.71365	0.0865923	0.416128	SEMA3C	7
ENSG00000075234	316.944	-0.0663469	0.110961	-0.597931	0.549886	0.827156	TTC38	22
ENSG00000075239	1053.28	-0.00137611	0.0660233	-0.0208428	0.983371	0.995325	ACAT1	11
ENSG00000075240	2267.08	-0.12725	0.0430982	-2.95257	0.00315145	0.089145	GRAMD4	22
ENSG00000075275	1475.57	-0.787616	0.322688	-2.4408	0.014655	0.189928	CELSR1	22
ENSG00000075290	81.4105	-0.341546	0.343107	-0.995449	0.319518	0.688896	WNT8B	10
ENSG00000075292	5177.71	-0.0124502	0.0605995	-0.20545	0.837221	0.948633	ZNF638	2
ENSG00000075303	608.503	0.110355	0.0624655	1.76665	0.0772871	0.394945	SLC25A40	7
ENSG00000075336	1084.51	-0.0427415	0.0423103	-1.01019	0.312403	0.684303	TIMM21	18
ENSG00000075340	13196.1	-0.0173523	0.0564056	-0.307634	0.758361	0.922799	ADD2	2
ENSG00000075391	4649.33	0.0143512	0.0656782	0.218508	0.827034	0.944445	RASAL2	1
ENSG00000075399	2043.75	-0.0890244	0.0636515	-1.39862	0.161927	0.532871	VPS9D1	16
ENSG00000075407	1095.99	-0.126203	0.0819739	-1.53954	0.123671	0.481554	ZNF37A	10
ENSG00000075413	5091.49	-0.0629922	0.0308391	-2.04261	0.0410914	0.299403	MARK3	14
ENSG00000075415	9822.01	-0.0504383	0.0394068	-1.27994	0.200567	0.577337	SLC25A3	12
ENSG00000075420	998.815	-0.369684	0.219643	-1.68311	0.0923533	0.427909	FNDC3B	3
ENSG00000075426	681.328	-0.648783	0.345783	-1.87627	0.0606179	0.354476	FOSL2	2
ENSG00000075429	593.804	-0.046107	0.276345	-0.166845	0.867492	0.959449	CACNG5	17
ENSG00000075461	11105.5	0.0435687	0.0494474	0.881112	0.378257	0.731719	CACNG4	17
ENSG00000075539	1920.68	-0.0556562	0.0779715	-0.713802	0.47535	0.790609	FRYL	4
ENSG00000075568	2083.14	-0.169941	0.0785398	-2.16376	0.030483	0.266041	TMEM131	2
ENSG00000075618	14408.5	-0.0664263	0.0663077	-1.00179	0.316446	0.687702	FSCN1	7
ENSG00000075624	87921.2	-0.159575	0.0987486	-1.61597	0.106101	0.454189	ACTB	7
ENSG00000075643	31.7694	0.0881486	0.13862	0.635902	0.52484	0.814367	MOCOS	18
ENSG00000075651	115.15	-0.134873	0.156656	-0.860948	0.389267	0.737132	PLD1	3
ENSG00000075673	18.0034	-0.18009	0.254922	-0.706451	0.479908	0.792743	ATP12A	13
ENSG00000075702	152.139	0.139038	0.161363	0.86165	0.38888	0.737132	WDR62	19
ENSG00000075711	1317.36	0.0161165	0.110321	0.146087	0.883853	0.964933	DLG1	3
ENSG00000075785	9346.35	-0.0462779	0.0482163	-0.959799	0.337156	0.703525	RAB7A	3
ENSG00000075790	383.868	0.0427806	0.123034	0.347715	0.728055	0.911006	BCAP29	7
ENSG00000075826	1073.16	0.11953	0.104057	1.1487	0.250681	0.630146	SEC31B	10
ENSG00000075856	2991.06	-0.110864	0.054617	-2.02985	0.042372	0.303454	SART3	12
ENSG00000075884	22.5694	0.193475	0.158459	1.22098	0.222094	0.60035	ARHGAP15	2
ENSG00000075886	69.7182	0.24292	0.0966504	2.51338	0.0119579	0.173693	TUBA3D	2
ENSG00000075891	487.278	0.352185	0.465858	0.755992	0.449654	0.774976	PAX2	10
ENSG00000075914	820.403	0.0256754	0.0523587	0.490375	0.623869	0.864135	EXOSC7	3
ENSG00000075945	5766.53	0.0441274	0.0624093	0.707064	0.479526	0.792646	KIFAP3	1
ENSG00000075975	1618.66	0.0285181	0.0350999	0.812482	0.416515	0.754295	MKRN2	3
ENSG00000076003	378.664	0.0914732	0.151067	0.605514	0.544837	0.825794	MCM6	2
ENSG00000076043	664.63	-0.208976	0.0932354	-2.24139	0.0250011	0.242143	REXO2	11
ENSG00000076053	593.588	0.101885	0.0768276	1.32615	0.184789	0.56079	RBM7	11
ENSG00000076067	269.47	-0.123159	0.167687	-0.734461	0.462668	0.782279	RBMS2	12
ENSG00000076108	2909.5	-0.0065182	0.0612034	-0.106501	0.915185	0.974129	BAZ2A	12
ENSG00000076201	3648.94	-0.0491114	0.046428	-1.0578	0.290148	0.665209	PTPN23	3
ENSG00000076242	1359.04	0.00534014	0.0358539	0.148942	0.881599	0.964355	MLH1	3
ENSG00000076248	922.45	0.0144069	0.0649044	0.221971	0.824336	0.94389	UNG	12
ENSG00000076258	5.12035	0.428846	0.446765	0.95989	0.33711	0.703525	FMO4	1
ENSG00000076321	931.251	0.105187	0.0449101	2.34216	0.0191724	0.214962	KLHL20	1
ENSG00000076344	812.603	0.16312	0.125119	1.30372	0.192328	0.569038	RGS11	16
ENSG00000076351	858.338	-0.00208015	0.0448794	-0.0463498	0.963031	0.989621	SLC46A1	17
ENSG00000076356	4796.55	0.109808	0.137099	0.80094	0.423167	0.758747	PLXNA2	1
ENSG00000076382	179.239	0.276146	0.143568	1.92345	0.054424	0.335817	SPAG5	17
ENSG00000076513	1633.84	-0.0147001	0.0566973	-0.259272	0.795425	0.935777	ANKRD13A	12
ENSG00000076554	633.086	0.341004	0.0972061	3.50805	0.000451397	0.0290627	TPD52	8
ENSG00000076555	194.015	-0.142187	0.167925	-0.846727	0.397147	0.743077	ACACB	12
ENSG00000076604	2898.48	0.0334832	0.0791001	0.423302	0.672075	0.887806	TRAF4	17
ENSG00000076641	1621.33	0.205255	0.0908497	2.25928	0.023866	0.237938	PAG1	8
ENSG00000076650	843.737	-0.0875942	0.0595284	-1.47147	0.141164	0.504676	GPATCH1	19
ENSG00000076662	301.82	-0.0172856	0.073835	-0.234111	0.814899	0.941635	ICAM3	19
ENSG00000076685	4750.33	0.0967832	0.0488117	1.98279	0.0473913	0.317192	NT5C2	10
ENSG00000076706	478.727	-0.562251	0.243174	-2.31213	0.0207704	0.2235	MCAM	11
ENSG00000076716	762.445	-0.96314	0.398448	-2.41723	0.0156391	0.198547	GPC4	X
ENSG00000076770	42.0192	-0.592907	0.309733	-1.91425	0.055588	0.339819	MBNL3	X
ENSG00000076826	4128.22	-0.052166	0.101456	-0.514172	0.607132	0.857428	CAMSAP3	19
ENSG00000076864	3222.04	-0.082134	0.0792902	-1.03587	0.300265	0.673301	RAP1GAP	1
ENSG00000076924	1839.69	-0.165368	0.0558271	-2.96215	0.00305502	0.087748	XAB2	19
ENSG00000076928	946.265	0.0428193	0.0861658	0.49694	0.619231	0.862164	ARHGEF1	19
ENSG00000076944	154.43	0.290851	0.175283	1.65932	0.0970511	0.433939	STXBP2	19
ENSG00000076984	1805.01	-0.0495806	0.0730592	-0.678637	0.497368	0.801574	MAP2K7	19
ENSG00000077009	10.0885	-0.958592	0.403952	-2.37304	0.0176425	0.208193	NMRK2	19
ENSG00000077044	3118.89	-0.194479	0.220416	-0.882328	0.377599	0.731111	DGKD	2
ENSG00000077063	1090.86	-0.220564	0.108342	-2.03581	0.0417697	0.301324	CTTNBP2	7
ENSG00000077080	3370.15	-0.0330791	0.0800798	-0.413076	0.679551	0.891797	ACTL6B	7
ENSG00000077092	314.899	0.184745	0.253726	0.728128	0.466535	0.784684	RARB	3
ENSG00000077097	12194.1	-0.136318	0.0692306	-1.96905	0.0489474	0.322487	TOP2B	3
ENSG00000077147	5062.79	0.0465427	0.0419602	1.10921	0.26734	0.645044	TM9SF3	10
ENSG00000077150	146.125	-0.503029	0.260171	-1.93346	0.0531799	0.333412	NFKB2	10
ENSG00000077152	508.158	0.00475925	0.0961026	0.0495226	0.960503	0.98928	UBE2T	1
ENSG00000077157	2379.47	0.0139124	0.0622327	0.223555	0.823103	0.943861	PPP1R12B	1
ENSG00000077232	3164.02	0.00436149	0.0606909	0.0718639	0.94271	0.982824	DNAJC10	2
ENSG00000077235	5039.01	-0.128993	0.0748867	-1.72251	0.0849774	0.41326	GTF3C1	16
ENSG00000077238	65.3696	-0.0461366	0.368608	-0.125164	0.900393	0.970358	IL4R	16
ENSG00000077254	3728.53	0.0572581	0.0409417	1.39853	0.161954	0.532871	USP33	1
ENSG00000077264	10566.5	0.0236345	0.0962093	0.245657	0.805948	0.939693	PAK3	X
ENSG00000077274	32.3568	-1.64487	0.429035	-3.83387	0.000126141	0.0136636	CAPN6	X
ENSG00000077279	38179	0.218666	0.0791183	2.76378	0.00571361	0.11837	DCX	X
ENSG00000077312	664.307	-0.186544	0.0615018	-3.03315	0.00242012	0.076613	SNRPA	19
ENSG00000077327	20.8226	-0.406105	0.380519	-1.06724	0.285864	0.661298	SPAG6	10
ENSG00000077348	322.325	0.00409543	0.0808546	0.0506518	0.959603	0.988917	EXOSC5	19
ENSG00000077380	6718.56	0.0238926	0.0514327	0.464541	0.64226	0.874277	DYNC1I2	2
ENSG00000077454	1232.17	-0.0312731	0.0769141	-0.406598	0.684304	0.893923	LRCH4	7
ENSG00000077458	1090.23	0.153338	0.0602872	2.54346	0.0109759	0.166711	FAM76B	11
ENSG00000077463	1111.06	-0.0329529	0.0661114	-0.498445	0.61817	0.861689	SIRT6	19
ENSG00000077514	653.378	-0.0656022	0.0418846	-1.56626	0.117288	0.472066	POLD3	11
ENSG00000077522	269.028	-0.487129	0.186984	-2.6052	0.00918216	0.150461	ACTN2	1
ENSG00000077549	6009.18	-0.120045	0.0650981	-1.84406	0.065175	0.366624	CAPZB	1
ENSG00000077585	435.554	-0.115936	0.139774	-0.829455	0.406847	0.749419	GPR137B	1
ENSG00000077616	274.401	0.0354285	0.122167	0.290001	0.771816	0.927769	NAALAD2	11
ENSG00000077684	1361.7	-0.251617	0.0727507	-3.45861	0.000542962	0.0324281	JADE1	4
ENSG00000077713	39.6503	0.118825	0.230489	0.515533	0.606181	0.857034	SLC25A43	X
ENSG00000077721	1688.25	0.0225724	0.0342203	0.65962	0.509498	0.806579	UBE2A	X
ENSG00000077782	3024.33	-0.19347	0.136886	-1.41337	0.157548	0.527237	FGFR1	8
ENSG00000077800	76.0057	0.0320774	0.122187	0.262527	0.792915	0.934968	FKBP6	7
ENSG00000077935	6.85859	-0.0799069	0.275062	-0.290505	0.77143	0.927588	SMC1B	22
ENSG00000077942	955.812	-0.041233	0.114654	-0.35963	0.719124	0.907922	FBLN1	22
ENSG00000077943	76.2822	-0.655323	0.296143	-2.21286	0.0269075	0.251233	ITGA8	10
ENSG00000077984	4.03794	0.360889	0.444718	0.811501	0.417078	0.755029	CST7	20
ENSG00000078018	47168.2	-0.00324828	0.0737165	-0.0440644	0.964853	0.989821	MAP2	2
ENSG00000078043	1437.98	0.0389602	0.0461983	0.843325	0.399047	0.744455	PIAS2	18
ENSG00000078053	4418.74	-0.293141	0.147152	-1.9921	0.0463601	0.313804	AMPH	7
ENSG00000078061	568.223	-0.139633	0.08186	-1.70576	0.0880535	0.419054	ARAF	X
ENSG00000078070	727.136	0.06806	0.0552847	1.23108	0.218292	0.596985	MCCC1	3
ENSG00000078081	221.043	-0.0495271	0.337591	-0.146707	0.883363	0.964933	LAMP3	3
ENSG00000078098	15.1006	1.40933	0.597267	2.35964	0.0182927	0.2111	FAP	2
ENSG00000078114	1530.18	-0.00035308	0.136564	-0.00258545	0.997937	0.999943	NEBL	10
ENSG00000078124	1063.71	0.0647886	0.0660925	0.980271	0.326952	0.695747	ACER3	11
ENSG00000078140	5585.29	0.0240847	0.0424669	0.567141	0.570619	0.838039	UBE2K	4
ENSG00000078142	2038.91	0.189762	0.0545485	3.47877	0.000503716	0.030578	PIK3C3	18
ENSG00000078177	2245.85	0.138386	0.095649	1.44681	0.14795	0.514323	N4BP2	4
ENSG00000078237	449.858	-0.129105	0.121663	-1.06116	0.288616	0.664371	TIGAR	12
ENSG00000078246	529.91	-0.0918506	0.109381	-0.839733	0.401058	0.74532	TULP3	12
ENSG00000078269	347.574	-0.644456	0.227855	-2.82836	0.00467872	0.107146	SYNJ2	6
ENSG00000078295	2060.63	-0.35907	0.138683	-2.58914	0.00962171	0.155132	ADCY2	5
ENSG00000078304	3737.64	0.00494049	0.0456036	0.108335	0.91373	0.973829	PPP2R5C	14
ENSG00000078319	143.56	-0.00680915	0.08856	-0.0768874	0.938713	0.981629	PMS2P1	7
ENSG00000078328	3132.97	-0.114068	0.27662	-0.412365	0.680072	0.891976	RBFOX1	16
ENSG00000078369	31724.8	-0.0227539	0.041696	-0.545709	0.585266	0.846838	GNB1	1
ENSG00000078399	266.89	1.66315	0.748888	2.22083	0.0263622	0.248733	HOXA9	7
ENSG00000078401	54.4298	-0.7776	0.452815	-1.71726	0.0859317	0.414737	EDN1	6
ENSG00000078403	1384.97	0.0561087	0.0495557	1.13223	0.257536	0.63568	MLLT10	10
ENSG00000078487	163.248	-0.0520929	0.093542	-0.556893	0.577601	0.841771	ZCWPW1	7
ENSG00000078549	2247.85	0.000741076	0.137309	0.00539713	0.995694	0.999103	ADCYAP1R1	7
ENSG00000078579	7.32021	0.0142967	0.351252	0.0407022	0.967533	0.990426	FGF20	8
ENSG00000078589	37.1338	0.0922268	0.15761	0.585158	0.558441	0.832126	P2RY10	X
ENSG00000078596	27.5415	-0.524436	0.347532	-1.50903	0.131291	0.489827	ITM2A	X
ENSG00000078618	5052.06	-0.0249968	0.0419046	-0.596516	0.550831	0.827697	NRDC	1
ENSG00000078668	5202.93	0.0177864	0.0744711	0.238836	0.811233	0.940688	VDAC3	8
ENSG00000078674	7212.79	-0.0210853	0.0580336	-0.363329	0.716359	0.906926	PCM1	8
ENSG00000078687	4708.22	0.0296326	0.0726224	0.408037	0.683247	0.893581	TNRC6C	17
ENSG00000078699	3269.28	0.125328	0.0800704	1.56523	0.11753	0.472372	CBFA2T2	20
ENSG00000078725	1932.24	-0.218048	0.109497	-1.99137	0.0464407	0.314016	BRINP1	9
ENSG00000078747	1532.81	0.103779	0.0688111	1.50817	0.131511	0.490184	ITCH	20
ENSG00000078795	15.066	0.448643	0.229051	1.9587	0.0501476	0.324398	PKD2L2	5
ENSG00000078804	3908.54	-0.0465843	0.098089	-0.474919	0.634845	0.87032	TP53INP2	20
ENSG00000078808	3271.68	-0.180902	0.0562053	-3.21858	0.00128826	0.0537862	SDF4	1
ENSG00000078814	65.658	0.2202	0.252153	0.873279	0.382511	0.733586	MYH7B	20
ENSG00000078900	84.607	0.74727	0.380754	1.96261	0.0496919	0.323127	TP73	1
ENSG00000078902	3626.96	-0.039779	0.0521855	-0.762262	0.445904	0.772544	TOLLIP	11
ENSG00000078967	811.119	-0.0213331	0.0588408	-0.362556	0.716937	0.907351	UBE2D4	7
ENSG00000079101	285.326	0.0494509	0.123854	0.399266	0.689697	0.896502	CLUL1	18
ENSG00000079102	7027.03	0.139126	0.141851	0.980788	0.326697	0.695591	RUNX1T1	8
ENSG00000079112	35.0633	-0.00216631	0.170373	-0.0127151	0.989855	0.997537	CDH17	8
ENSG00000079134	984.712	0.0201504	0.0674958	0.298543	0.765289	0.925373	THOC1	18
ENSG00000079150	465.401	0.0153204	0.097945	0.156418	0.875703	0.962755	FKBP7	2
ENSG00000079156	1559.32	-0.0959561	0.0781816	-1.22735	0.219691	0.598595	OSBPL6	2
ENSG00000079215	1769.65	0.33392	0.366618	0.910811	0.362395	0.723232	SLC1A3	5
ENSG00000079246	9807.83	-0.0274996	0.0594844	-0.4623	0.643866	0.875442	XRCC5	2
ENSG00000079257	18.874	3.4e-05	0.246793	0.000137911	0.99989	0.999989	LXN	3
ENSG00000079263	16.5672	-0.0525429	0.223623	-0.234962	0.814238	0.941635	SP140	2
ENSG00000079277	507.968	0.0599416	0.087648	0.68389	0.494045	0.799724	MKNK1	1
ENSG00000079308	559.144	-0.38151	0.198145	-1.9254	0.054179	0.335588	TNS1	2
ENSG00000079313	1922.97	-0.0821409	0.0910256	-0.902394	0.366847	0.725921	REXO1	19
ENSG00000079332	2796.63	0.00208145	0.0464546	0.0448061	0.964262	0.989621	SAR1A	10
ENSG00000079335	40.3532	0.167006	0.154241	1.08276	0.278914	0.654644	CDC14A	1
ENSG00000079337	305.166	0.35652	0.185607	1.92083	0.0547529	0.336326	RAPGEF3	12
ENSG00000079385	11.2617	0.170928	0.231077	0.739701	0.459481	0.78143	CEACAM1	19
ENSG00000079387	862.832	0.126531	0.0411938	3.07161	0.00212904	0.0723118	SENP1	12
ENSG00000079432	7993.2	-0.154314	0.0927343	-1.66404	0.0961035	0.432983	CIC	19
ENSG00000079435	511	-0.0147276	0.064389	-0.228729	0.819079	0.942954	LIPE	19
ENSG00000079459	1441.63	0.217552	0.0983569	2.21186	0.026976	0.251259	FDFT1	8
ENSG00000079462	4058.34	0.0363105	0.0852573	0.425893	0.670186	0.887179	PAFAH1B3	19
ENSG00000079482	1279.11	0.0790317	0.0570321	1.38574	0.165826	0.537648	OPHN1	X
ENSG00000079616	935.733	0.0185481	0.0654708	0.283303	0.776944	0.929694	KIF22	16
ENSG00000079689	120.268	-1.69181	0.786418	-2.15129	0.0314534	0.270316	SCGN	6
ENSG00000079691	429.196	-0.43428	0.124427	-3.49023	0.000482601	0.0300308	CARMIL1	6
ENSG00000079739	573.744	-0.212966	0.109781	-1.93991	0.0523902	0.331175	PGM1	1
ENSG00000079785	5228.57	-0.00118163	0.0479442	-0.0246459	0.980337	0.994431	DDX1	2
ENSG00000079805	3287.17	-0.0785579	0.049866	-1.57538	0.115169	0.468288	DNM2	19
ENSG00000079819	854.757	-0.243806	0.135671	-1.79705	0.0723283	0.385652	EPB41L2	6
ENSG00000079841	2739.6	-0.123441	0.0809314	-1.52526	0.127194	0.485637	RIMS1	6
ENSG00000079931	360.51	0.470657	0.324355	1.45106	0.146764	0.51287	MOXD1	6
ENSG00000079950	7566.84	0.0469998	0.0749696	0.626918	0.530713	0.817643	STX7	6
ENSG00000079974	2421.34	-0.00990649	0.0408346	-0.2426	0.808315	0.940289	RABL2B	22
ENSG00000079999	2376.01	-0.173581	0.0511483	-3.39369	0.000689586	0.0383328	KEAP1	19
ENSG00000080031	457.167	0.701549	0.302261	2.32101	0.0202865	0.221205	PTPRH	19
ENSG00000080166	15.2307	0.522955	0.289116	1.80881	0.0704805	0.380499	DCT	13
ENSG00000080189	1439.75	-0.0513754	0.0400742	-1.28201	0.199841	0.576252	SLC35C2	20
ENSG00000080200	134.551	-0.378388	0.250454	-1.51081	0.130837	0.489207	CRYBG3	3
ENSG00000080224	934.786	-0.406907	0.181141	-2.24636	0.0246811	0.241294	EPHA6	3
ENSG00000080293	6.92316	0.788022	0.322699	2.44197	0.0146073	0.189813	SCTR	2
ENSG00000080298	1660.57	-0.025612	0.0956957	-0.26764	0.788976	0.93382	RFX3	9
ENSG00000080345	2243.08	-0.019932	0.0726109	-0.274504	0.783697	0.931935	RIF1	2
ENSG00000080371	2760.9	-0.00376869	0.031827	-0.118412	0.905741	0.971482	RAB21	12
ENSG00000080493	277.159	0.0446687	0.359859	0.124128	0.901214	0.970358	SLC4A4	4
ENSG00000080503	2916.84	-0.0365728	0.11616	-0.314849	0.752877	0.920846	SMARCA2	9
ENSG00000080546	1017.81	-0.0302975	0.0569799	-0.531723	0.594918	0.851124	SESN1	6
ENSG00000080561	1030.22	0.102902	0.0659586	1.56009	0.118737	0.474216	MID2	X
ENSG00000080573	150.079	0.0799038	0.22585	0.353791	0.723495	0.909529	COL5A3	19
ENSG00000080603	4853.61	-0.14122	0.145889	-0.967996	0.333046	0.700595	SRCAP	16
ENSG00000080608	342.308	-0.0712436	0.0863376	-0.825174	0.409273	0.750512	PUM3	9
ENSG00000080618	45.4903	0.318386	0.154983	2.05433	0.039944	0.29628	CPB2	13
ENSG00000080644	142.574	0.931337	0.189211	4.92222	8.56e-07	0.000399072	CHRNA3	15
ENSG00000080709	90.2235	-0.111217	0.120973	-0.919359	0.357908	0.719441	KCNN2	5
ENSG00000080802	1476.55	-0.037715	0.0434844	-0.867322	0.385766	0.735528	CNOT4	7
ENSG00000080815	2462.16	-0.00730532	0.0452182	-0.161557	0.871655	0.961233	PSEN1	14
ENSG00000080819	786.596	-0.0806338	0.0537261	-1.50083	0.133399	0.492616	CPOX	3
ENSG00000080822	2158.01	-0.0367736	0.0574606	-0.639979	0.522186	0.812724	CLDND1	3
ENSG00000080823	1294.72	0.103085	0.0565353	1.82337	0.0682467	0.373395	MOK	14
ENSG00000080824	32930.8	-0.0572298	0.0805146	-0.7108	0.477208	0.791292	HSP90AA1	14
ENSG00000080839	246.629	0.000270365	0.085488	0.00316261	0.997477	0.999672	RBL1	20
ENSG00000080845	7244.59	-0.0138605	0.0523361	-0.264836	0.791136	0.934577	DLGAP4	20
ENSG00000080854	3678.73	-0.00644347	0.115493	-0.0557908	0.955508	0.987714	IGSF9B	11
ENSG00000080910	11.4736	0.112712	0.230492	0.489008	0.624836	0.864655	CFHR2	1
ENSG00000080947	507.876	-0.0646358	0.0930989	-0.69427	0.487513	0.796966	CROCCP3	1
ENSG00000080986	36.6718	0.0728984	0.277661	0.262545	0.792902	0.934968	NDC80	18
ENSG00000081014	516.042	0.000154807	0.065298	0.00237078	0.998108	0.999943	AP4E1	15
ENSG00000081019	2175.86	-0.00599021	0.0484587	-0.123615	0.90162	0.970358	RSBN1	1
ENSG00000081026	1211.08	-0.102615	0.0875606	-1.17193	0.241224	0.62015	MAGI3	1
ENSG00000081041	16.6627	-0.179561	0.460465	-0.389956	0.696569	0.898832	CXCL2	4
ENSG00000081051	4.67423	-0.0376498	0.430459	-0.0874642	0.930303	0.979024	AFP	4
ENSG00000081052	70.553	-0.433795	0.240704	-1.80219	0.0715154	0.382909	COL4A4	2
ENSG00000081059	105.855	0.0387282	0.192655	0.201024	0.84068	0.950369	TCF7	5
ENSG00000081087	1665.35	0.0722814	0.0591758	1.22147	0.221909	0.600275	OSTM1	6
ENSG00000081138	627.023	0.0421399	0.157619	0.267353	0.789198	0.933883	CDH7	18
ENSG00000081148	149.373	0.321896	0.125906	2.55663	0.010569	0.162985	IMPG2	3
ENSG00000081154	3956.52	0.00556319	0.0406776	0.136763	0.891218	0.967464	PCNP	3
ENSG00000081177	1683.22	-0.0380614	0.04857	-0.783641	0.433251	0.764707	EXD2	14
ENSG00000081181	1855.66	0.148641	0.0782398	1.89982	0.0574572	0.345238	ARG2	14
ENSG00000081189	958.841	-0.0852175	0.25693	-0.331676	0.740134	0.915568	MEF2C	5
ENSG00000081237	27.8089	0.228974	0.149018	1.53655	0.124404	0.482329	PTPRC	1
ENSG00000081248	15.1362	-0.728354	0.285435	-2.55173	0.0107189	0.1645	CACNA1S	1
ENSG00000081277	2.11134	-0.914313	0.736811	-1.2409	0.214641	0.593789	PKP1	1
ENSG00000081307	2068.89	-0.0213956	0.0419512	-0.510012	0.610043	0.85854	UBA5	3
ENSG00000081320	73.6381	-0.165896	0.234766	-0.706643	0.479789	0.792732	STK17B	2
ENSG00000081377	577.089	-0.127584	0.0819418	-1.55701	0.119469	0.475636	CDC14B	9
ENSG00000081386	1798.01	-0.044112	0.0616587	-0.715422	0.474349	0.789993	ZNF510	9
ENSG00000081479	560.288	-0.367409	0.315434	-1.16477	0.244112	0.623567	LRP2	2
ENSG00000081665	646.041	-0.0875351	0.0957065	-0.914621	0.360391	0.721687	ZNF506	19
ENSG00000081692	455.349	-0.172096	0.0876265	-1.96397	0.0495336	0.323099	JMJD4	1
ENSG00000081721	1200.05	0.147036	0.0699433	2.10222	0.0355338	0.282654	DUSP12	1
ENSG00000081760	1106.95	0.0643425	0.0608651	1.05713	0.290451	0.665549	AACS	12
ENSG00000081791	1676.52	-0.00130132	0.0431126	-0.0301842	0.97592	0.993278	DELE1	5
ENSG00000081803	244.772	-0.232435	0.285701	-0.813559	0.415898	0.753605	CADPS2	7
ENSG00000081818	124.868	0.23084	0.155852	1.48115	0.138566	0.500882	PCDHB4	5
ENSG00000081842	609.9	-1.04691	0.45194	-2.31648	0.0205319	0.222492	PCDHA6	5
ENSG00000081853	35.0215	0.28038	0.246114	1.13923	0.254608	0.633192	PCDHGA2	5
ENSG00000081870	352.352	0.165812	0.0708732	2.33956	0.0193064	0.215389	IFT25	1
ENSG00000081913	1347.91	-0.188126	0.0636927	-2.95366	0.00314034	0.0890888	PHLPP1	18
ENSG00000081923	47.9174	-0.316338	0.179773	-1.75965	0.0784668	0.39789	ATP8B1	18
ENSG00000081985	24.759	0.216958	0.215358	1.00743	0.31373	0.684852	IL12RB2	1
ENSG00000082014	6111.44	-0.17546	0.087944	-1.99514	0.0460279	0.312648	SMARCD3	7
ENSG00000082068	703.466	-0.114324	0.0527663	-2.16661	0.0302643	0.265438	WDR70	5
ENSG00000082126	33.1707	0.0633553	0.148197	0.427508	0.669009	0.886803	MPP4	2
ENSG00000082146	1545.09	0.111885	0.060459	1.85059	0.064229	0.363799	STRADB	2
ENSG00000082153	6660.91	0.0527975	0.0595621	0.886427	0.375388	0.730308	BZW1	2
ENSG00000082175	7.37003	-0.382336	0.727403	-0.525618	0.599154	0.853473	PGR	11
ENSG00000082196	175.723	0.135981	0.124075	1.09595	0.273099	0.649205	C1QTNF3	5
ENSG00000082212	1949.73	0.0656817	0.0510819	1.28581	0.198508	0.575656	ME2	18
ENSG00000082213	1211.48	0.0668212	0.0540478	1.23633	0.216334	0.595264	C5orf22	5
ENSG00000082258	2987.53	0.0417022	0.0549307	0.759179	0.447745	0.773772	CCNT2	2
ENSG00000082269	1501.69	0.0594508	0.0620471	0.958155	0.337984	0.703783	FAM135A	6
ENSG00000082293	64.2074	-0.168648	0.176485	-0.955589	0.33928	0.704803	COL19A1	6
ENSG00000082397	1752.15	0.0726333	0.131167	0.553749	0.579751	0.843041	EPB41L3	18
ENSG00000082438	160.082	-0.344714	0.301658	-1.14273	0.253151	0.632644	COBLL1	2
ENSG00000082458	2684.28	-0.0224447	0.0617213	-0.363645	0.716123	0.906687	DLG3	X
ENSG00000082482	336.729	-0.267179	0.140749	-1.89826	0.0576616	0.345889	KCNK2	1
ENSG00000082497	377.551	-0.117712	0.149937	-0.785071	0.432412	0.764208	SERTAD4	1
ENSG00000082512	308.943	-0.0555426	0.178508	-0.311149	0.755688	0.921895	TRAF5	1
ENSG00000082515	675.976	0.0306195	0.0788309	0.38842	0.697705	0.899356	MRPL22	5
ENSG00000082516	965.494	-0.0539951	0.0601676	-0.897412	0.369499	0.727808	GEMIN5	5
ENSG00000082556	134.267	0.608115	0.26762	2.27231	0.023068	0.233513	OPRK1	8
ENSG00000082641	13046.1	-0.079052	0.119929	-0.659158	0.509794	0.806579	NFE2L1	17
ENSG00000082684	1217.08	-0.196265	0.276058	-0.710956	0.477111	0.791292	SEMA5B	3
ENSG00000082701	7111.48	0.0419777	0.057849	0.725643	0.468057	0.785725	GSK3B	3
ENSG00000082781	1105.83	-0.58277	0.278971	-2.089	0.0367078	0.286735	ITGB5	3
ENSG00000082805	6310.8	-0.10399	0.0849704	-1.22384	0.221013	0.599502	ERC1	12
ENSG00000082898	6930.79	-0.0293984	0.0482379	-0.609445	0.54223	0.824067	XPO1	2
ENSG00000082996	1090.63	-0.0771176	0.0869488	-0.886931	0.375116	0.730118	RNF13	3
ENSG00000083067	948.027	-0.221693	0.181478	-1.22159	0.221861	0.600275	TRPM3	9
ENSG00000083093	689.36	-0.0193743	0.051031	-0.379658	0.704199	0.902019	PALB2	16
ENSG00000083097	3225.59	0.116553	0.0607274	1.91928	0.0549492	0.336992	DOP1A	6
ENSG00000083099	1858.59	-0.0108244	0.0431482	-0.250865	0.801918	0.937877	LYRM2	6
ENSG00000083123	320.396	0.0772735	0.10876	0.710496	0.477397	0.791508	BCKDHB	6
ENSG00000083168	5559.12	-0.0364467	0.0659443	-0.55269	0.580476	0.843583	KAT6A	8
ENSG00000083223	1006.97	-0.0137717	0.105974	-0.129954	0.896603	0.969073	TUT7	9
ENSG00000083290	4758.96	-0.0577118	0.0464655	-1.24204	0.214223	0.593764	ULK2	17
ENSG00000083307	7.07729	0.196454	0.295548	0.66471	0.506236	0.805228	GRHL2	8
ENSG00000083312	7561.56	-0.04743	0.061694	-0.768795	0.442015	0.769922	TNPO1	5
ENSG00000083444	1007.37	-0.35556	0.182708	-1.94606	0.0516479	0.328984	PLOD1	1
ENSG00000083454	258.365	0.541474	0.162818	3.32564	0.000882147	0.0437005	P2RX5	17
ENSG00000083457	410.607	0.0516144	0.0578823	0.891712	0.372547	0.729048	ITGAE	17
ENSG00000083520	2283.29	0.00458636	0.0520043	0.088192	0.929724	0.978975	DIS3	13
ENSG00000083535	412.902	-0.0138327	0.0636065	-0.217473	0.82784	0.944791	PIBF1	13
ENSG00000083544	417.151	0.080893	0.0823157	0.982716	0.325747	0.695272	TDRD3	13
ENSG00000083635	405.967	0.116965	0.0633482	1.84639	0.0648359	0.365613	NUFIP1	13
ENSG00000083642	3168.42	-0.0287732	0.0594203	-0.484233	0.628221	0.866404	PDS5B	13
ENSG00000083720	2980.01	-0.00390639	0.0832982	-0.0468965	0.962596	0.989621	OXCT1	5
ENSG00000083750	1740.44	0.0741641	0.0702972	1.05501	0.291421	0.666649	RRAGB	X
ENSG00000083799	2966.98	0.0545696	0.043756	1.24713	0.212348	0.591396	CYLD	16
ENSG00000083807	324.505	0.00685123	0.0803777	0.085238	0.932072	0.979649	SLC27A5	19
ENSG00000083812	1457.29	-0.0216035	0.0698386	-0.309335	0.757067	0.922192	ZNF324	19
ENSG00000083814	609.15	-0.152888	0.100618	-1.5195	0.128637	0.487227	ZNF671	19
ENSG00000083817	328.109	0.0386542	0.0626766	0.616725	0.537416	0.821756	ZNF416	19
ENSG00000083828	462.206	0.0388118	0.0754021	0.514731	0.606741	0.857366	ZNF586	19
ENSG00000083838	992.66	-0.00619803	0.0544056	-0.113923	0.909299	0.972843	ZNF446	19
ENSG00000083844	1246.41	0.0589106	0.0717697	0.820828	0.411744	0.751993	ZNF264	19
ENSG00000083845	5826.52	0.0249266	0.0976933	0.255152	0.798606	0.93658	RPS5	19
ENSG00000083857	5775.65	-0.384451	0.166302	-2.31177	0.0207906	0.2235	FAT1	4
ENSG00000083896	2382.28	-0.00793396	0.0456392	-0.173841	0.861991	0.957827	YTHDC1	4
ENSG00000083937	1327.1	0.0921546	0.0703993	1.30903	0.190525	0.567127	CHMP2B	3
ENSG00000084070	3215.29	0.119114	0.064636	1.84285	0.0653511	0.366679	SMAP2	1
ENSG00000084072	1141.17	-0.0528839	0.0364208	-1.45203	0.146494	0.512489	PPIE	1
ENSG00000084073	1042.45	0.0425374	0.0853803	0.498211	0.618335	0.861856	ZMPSTE24	1
ENSG00000084090	5179.62	-0.0318638	0.0412234	-0.772954	0.439549	0.768266	STARD7	2
ENSG00000084092	878.002	-0.122311	0.0641211	-1.90749	0.0564565	0.343263	NOA1	4
ENSG00000084093	240.417	-0.263021	0.21771	-1.20812	0.227	0.604869	REST	4
ENSG00000084110	15.6813	0.0565826	0.182348	0.310301	0.756332	0.922124	HAL	12
ENSG00000084112	2348.97	-0.0971766	0.0719017	-1.35152	0.176529	0.550846	SSH1	12
ENSG00000084207	2722.98	-0.179663	0.136073	-1.32034	0.186722	0.56308	GSTP1	11
ENSG00000084234	15508.2	-0.185833	0.0731516	-2.54038	0.0110733	0.167386	APLP2	11
ENSG00000084444	2447.94	0.0333619	0.0564903	0.590578	0.554803	0.830473	FAM234B	12
ENSG00000084453	32.8905	0.0829785	0.245633	0.337815	0.735502	0.914036	SLCO1A2	12
ENSG00000084463	3423.41	0.012128	0.0520998	0.232784	0.815929	0.941635	WBP11	12
ENSG00000084623	2690.97	0.00574032	0.0654346	0.087726	0.930094	0.979024	EIF3I	1
ENSG00000084628	5241.61	-0.0779931	0.0811357	-0.961268	0.336418	0.703256	NKAIN1	1
ENSG00000084636	116.897	-0.115289	0.288452	-0.39968	0.689392	0.896467	COL16A1	1
ENSG00000084652	2294.22	-0.0816664	0.0665614	-1.22693	0.219848	0.598628	TXLNA	1
ENSG00000084674	54.0439	-0.152346	0.163513	-0.931706	0.351489	0.71403	APOB	2
ENSG00000084676	3118.84	0.0220755	0.0644916	0.3423	0.732125	0.912904	NCOA1	2
ENSG00000084693	2347.7	-0.0810536	0.0382162	-2.12092	0.0339285	0.277279	AGBL5	2
ENSG00000084710	8474.05	0.112997	0.0803117	1.40699	0.159432	0.529098	EFR3B	2
ENSG00000084731	25767.6	-0.0646106	0.0704356	-0.917301	0.358985	0.72039	KIF3C	2
ENSG00000084733	6723.42	0.0916266	0.0510182	1.79596	0.0725011	0.385689	RAB10	2
ENSG00000084734	55.1125	0.26844	0.119096	2.25398	0.0241976	0.239436	GCKR	2
ENSG00000084754	3575.37	-0.116317	0.0701579	-1.65794	0.0973305	0.434646	HADHA	2
ENSG00000084764	5723.17	0.0240089	0.0450405	0.533051	0.593998	0.850715	MAPRE3	2
ENSG00000084774	2368.41	-0.164735	0.0721291	-2.2839	0.0223777	0.229754	CAD	2
ENSG00000085063	3189.59	-0.118581	0.0961266	-1.2336	0.217354	0.596561	CD59	11
ENSG00000085117	205.16	0.0386957	0.228468	0.169371	0.865505	0.958922	CD82	11
ENSG00000085185	1660.32	0.0295613	0.0852084	0.346929	0.728644	0.911377	BCORL1	X
ENSG00000085224	8976.7	-0.0209174	0.0758247	-0.275865	0.782652	0.931671	ATRX	X
ENSG00000085231	69.2097	0.281649	0.15823	1.77999	0.0750771	0.390996	AK6	5
ENSG00000085265	25.299	0.160835	0.143432	1.12133	0.262145	0.638899	FCN1	9
ENSG00000085274	709.436	0.0485889	0.0670417	0.724756	0.468602	0.785827	MYNN	3
ENSG00000085276	119.166	0.102106	0.342805	0.297853	0.765816	0.925718	MECOM	3
ENSG00000085365	6215.11	-0.00732918	0.0573876	-0.127714	0.898376	0.969674	SCAMP1	5
ENSG00000085377	1841.81	-0.0586108	0.0466167	-1.25729	0.208647	0.587063	PREP	6
ENSG00000085382	869.954	0.00825898	0.0823114	0.100338	0.920076	0.975639	HACE1	6
ENSG00000085415	871.333	0.0228614	0.0715078	0.319705	0.749192	0.919609	SEH1L	18
ENSG00000085433	5755.47	0.0105884	0.0600314	0.176381	0.859995	0.957062	WDR47	1
ENSG00000085449	2442.67	-0.0592273	0.0593099	-0.998608	0.317984	0.688153	WDFY1	2
ENSG00000085465	235.757	0.244796	0.155814	1.57108	0.116164	0.46981	OVGP1	1
ENSG00000085491	458.876	0.187338	0.0578988	3.2356	0.00121386	0.0525146	SLC25A24	1
ENSG00000085511	1601.58	-0.0599986	0.0461684	-1.29956	0.193752	0.570514	MAP3K4	6
ENSG00000085514	91.9137	-0.129076	0.108539	-1.18921	0.234357	0.613046	PILRA	7
ENSG00000085552	878.533	-0.225079	0.123557	-1.82166	0.068507	0.374176	IGSF9	1
ENSG00000085563	33.401	0.11328	0.16565	0.683853	0.494068	0.799724	ABCB1	7
ENSG00000085644	1455.71	-0.00237179	0.0621198	-0.0381809	0.969543	0.990922	ZNF213	16
ENSG00000085662	3199.67	0.0710625	0.0613591	1.15814	0.246806	0.62617	AKR1B1	7
ENSG00000085719	1357.14	0.30076	0.0971275	3.09655	0.00195787	0.068605	CPNE3	8
ENSG00000085721	238.402	0.233191	0.275021	0.847901	0.396493	0.742855	RRN3	16
ENSG00000085733	2873.98	-0.106147	0.0623145	-1.70341	0.0884923	0.420227	CTTN	11
ENSG00000085741	37.7192	-0.773943	0.269455	-2.87226	0.0040755	0.101025	WNT11	11
ENSG00000085760	611.679	-0.119825	0.0620719	-1.93042	0.0535548	0.334337	MTIF2	2
ENSG00000085788	3765.27	0.0097493	0.0433042	0.225136	0.821874	0.943443	DDHD2	8
ENSG00000085831	199.431	0.668949	0.206075	3.24614	0.0011698	0.0514418	TTC39A	1
ENSG00000085832	7284.01	-0.072157	0.106541	-0.677269	0.498235	0.802014	EPS15	1
ENSG00000085840	54.3241	0.252335	0.14687	1.71809	0.0857806	0.41443	ORC1	1
ENSG00000085871	43.1313	-0.204089	0.234834	-0.86908	0.384803	0.734828	MGST2	4
ENSG00000085872	3335.34	-0.100391	0.0558936	-1.79611	0.0724778	0.385689	CHERP	19
ENSG00000085978	901.094	0.0506338	0.0484066	1.04601	0.295557	0.669403	ATG16L1	2
ENSG00000085982	1019.85	-0.00378474	0.0737151	-0.0513429	0.959052	0.988915	USP40	2
ENSG00000085998	2548.47	-0.123539	0.0682244	-1.81077	0.0701763	0.379607	POMGNT1	1
ENSG00000085999	54.8988	0.0440159	0.214248	0.205443	0.837226	0.948633	RAD54L	1
ENSG00000086015	8095.84	-0.159795	0.0601372	-2.65718	0.00787983	0.138636	MAST2	1
ENSG00000086061	16079.6	0.0663137	0.0828201	0.800697	0.423307	0.758747	DNAJA1	9
ENSG00000086062	237.893	-0.349205	0.208789	-1.67253	0.0944207	0.43081	B4GALT1	9
ENSG00000086065	2730.75	0.0482496	0.0552233	0.873718	0.382272	0.733531	CHMP5	9
ENSG00000086102	2042.01	0.00305507	0.0340803	0.0896432	0.928571	0.978663	NFX1	9
ENSG00000086159	4.28442	0.029291	0.515015	0.056874	0.954646	0.987593	AQP6	12
ENSG00000086189	389.846	0.00503545	0.0745305	0.0675623	0.946134	0.984437	DIMT1	5
ENSG00000086200	542.533	-0.0203663	0.0642792	-0.316841	0.751364	0.920461	IPO11	5
ENSG00000086205	7.33485	-0.0713519	0.432963	-0.164799	0.869102	0.959968	FOLH1	11
ENSG00000086232	3711.73	-0.0371768	0.0590378	-0.629712	0.528883	0.816643	EIF2AK1	7
ENSG00000086289	415.522	-0.477453	0.258627	-1.84611	0.0648767	0.365627	EPDR1	7
ENSG00000086300	1416.39	0.160744	0.109828	1.4636	0.143303	0.507732	SNX10	7
ENSG00000086475	2190.8	-0.0288834	0.0419183	-0.68904	0.490798	0.798455	SEPHS1	10
ENSG00000086504	1379.76	0.0342777	0.078976	0.434027	0.664269	0.885476	MRPL28	16
ENSG00000086506	84.5102	0.135512	0.211583	0.640469	0.521868	0.81261	HBQ1	16
ENSG00000086544	907.872	-0.080729	0.0493681	-1.63524	0.101998	0.445351	ITPKC	19
ENSG00000086570	124.185	0.026802	0.138841	0.193042	0.846926	0.952658	FAT2	5
ENSG00000086589	2500.39	-0.0799906	0.0398858	-2.00549	0.0449105	0.30934	RBM22	5
ENSG00000086598	4494.16	0.00210662	0.0645441	0.0326384	0.973963	0.992863	TMED2	12
ENSG00000086619	496.306	0.143697	0.159583	0.90045	0.367881	0.726655	ERO1B	1
ENSG00000086666	1396.28	0.134856	0.0848274	1.58977	0.111886	0.462593	ZFAND6	15
ENSG00000086696	91.8182	-0.353704	0.222616	-1.58885	0.112095	0.463011	HSD17B2	16
ENSG00000086712	1241.08	0.116665	0.0614106	1.89975	0.0574657	0.345238	TXLNG	X
ENSG00000086717	24.3081	0.50013	0.211242	2.36757	0.0179054	0.2089	PPEF1	X
ENSG00000086730	86.3128	0.214507	0.122261	1.7545	0.0793442	0.400214	LAT2	7
ENSG00000086758	15107	-0.0761362	0.0907044	-0.839388	0.401251	0.74532	HUWE1	X
ENSG00000086827	328.548	0.0339812	0.068653	0.494969	0.620622	0.862525	ZW10	11
ENSG00000086848	1564.72	0.0592494	0.0327392	1.80974	0.0703368	0.380045	ALG9	11
ENSG00000086967	17.907	-0.61048	0.263456	-2.3172	0.020493	0.222272	MYBPC2	19
ENSG00000086991	38.9425	-0.10273	0.265722	-0.386607	0.699048	0.899784	NOX4	11
ENSG00000087008	806.708	-0.149168	0.0760269	-1.96204	0.0497575	0.323127	ACOX3	4
ENSG00000087053	2807.79	-0.0133879	0.0493975	-0.271024	0.786373	0.932991	MTMR2	11
ENSG00000087074	3207.66	-0.0595224	0.0876975	-0.678724	0.497313	0.801552	PPP1R15A	19
ENSG00000087076	359.004	-0.291493	0.20738	-1.4056	0.159844	0.529453	HSD17B14	19
ENSG00000087077	269.476	-0.613523	0.311499	-1.96958	0.0488863	0.322235	TRIP6	7
ENSG00000087085	2335.09	0.186988	0.189622	0.986109	0.32408	0.693182	ACHE	7
ENSG00000087086	14428.8	-0.111568	0.102328	-1.09029	0.275584	0.650823	FTL	19
ENSG00000087087	3595.53	-0.0631795	0.0730522	-0.864854	0.387119	0.736172	SRRT	7
ENSG00000087088	1124.31	-0.248963	0.138599	-1.79628	0.0724502	0.385689	BAX	19
ENSG00000087095	1939.2	-0.00294829	0.0607919	-0.0484981	0.961319	0.989428	NLK	17
ENSG00000087111	1559.26	0.0600756	0.0623978	0.962783	0.335657	0.702516	PIGS	17
ENSG00000087116	61.8524	-0.399287	0.243423	-1.6403	0.100942	0.444234	ADAMTS2	5
ENSG00000087152	6868.78	0.0433607	0.0579494	0.748251	0.454309	0.77762	ATXN7L3	17
ENSG00000087157	1860.88	-0.0144609	0.0504893	-0.286416	0.77456	0.928539	PGS1	17
ENSG00000087191	2940.7	-0.0491331	0.0570403	-0.861376	0.389031	0.737132	PSMC5	17
ENSG00000087206	978.971	-0.00641898	0.0602129	-0.106605	0.915103	0.974129	UIMC1	5
ENSG00000087237	7.74434	0.370434	0.262815	1.40949	0.158692	0.528697	CETP	16
ENSG00000087245	875.494	0.169456	0.299706	0.565408	0.571796	0.83865	MMP2	16
ENSG00000087250	127.833	0.0167762	0.252308	0.0664907	0.946987	0.984823	MT3	16
ENSG00000087253	233.836	0.40024	0.225631	1.77387	0.0760847	0.392653	LPCAT2	16
ENSG00000087258	13298.5	-0.0453784	0.0577577	-0.785667	0.432063	0.764201	GNAO1	16
ENSG00000087263	1303.74	-0.0159965	0.0454217	-0.352177	0.724706	0.910262	OGFOD1	16
ENSG00000087266	3943.38	-0.0108518	0.0721451	-0.150416	0.880436	0.964348	SH3BP2	4
ENSG00000087269	1025.49	-0.083449	0.0640722	-1.30242	0.192773	0.569231	NOP14	4
ENSG00000087274	9574.75	-0.0294036	0.0387794	-0.758226	0.448316	0.774129	ADD1	4
ENSG00000087299	442.602	0.0841331	0.0604516	1.39174	0.164001	0.535797	L2HGDH	14
ENSG00000087301	1383.27	0.124419	0.0762619	1.63147	0.102792	0.447233	TXNDC16	14
ENSG00000087302	1570.15	0.115319	0.0488056	2.36282	0.0181366	0.210121	RTRAF	14
ENSG00000087303	109.313	0.20817	0.202496	1.02802	0.303942	0.677071	NID2	14
ENSG00000087338	552.773	-0.0263382	0.0593355	-0.443887	0.657125	0.881606	GMCL1	2
ENSG00000087365	7552.77	-0.103443	0.0461344	-2.24221	0.024948	0.242143	SF3B2	11
ENSG00000087448	5293.4	0.000823788	0.0498956	0.0165103	0.986827	0.9971	KLHL42	12
ENSG00000087460	69124.7	-0.0408891	0.076816	-0.532299	0.594519	0.850998	GNAS	20
ENSG00000087470	5280.36	0.023329	0.0404052	0.577375	0.563686	0.834374	DNM1L	12
ENSG00000087494	35.214	-0.123987	0.266371	-0.465469	0.641596	0.874018	PTHLH	12
ENSG00000087495	1689.09	0.381757	0.102216	3.73481	0.00018786	0.017025	PHACTR3	20
ENSG00000087502	873.532	0.072712	0.0455738	1.59548	0.110606	0.461021	ERGIC2	12
ENSG00000087510	25.7917	-1.37943	0.36624	-3.76646	0.000165575	0.0156739	TFAP2C	20
ENSG00000087586	50.5203	-0.112327	0.173951	-0.645737	0.518449	0.810414	AURKA	20
ENSG00000087589	33.9232	0.310058	0.150994	2.05344	0.0400301	0.296458	CASS4	20
ENSG00000087842	120.487	-0.181297	0.200496	-0.90424	0.365868	0.725815	PIR	X
ENSG00000087884	95.4568	-0.00841663	0.115156	-0.0730891	0.941735	0.982824	AAMDC	11
ENSG00000087903	269.315	-0.166116	0.187531	-0.885804	0.375723	0.730363	RFX2	19
ENSG00000087995	1284.7	-0.0128548	0.0405881	-0.316712	0.751462	0.920461	METTL2A	17
ENSG00000088002	7.9546	0.233208	0.333158	0.69999	0.483934	0.794574	SULT2B1	19
ENSG00000088035	433.517	0.0679053	0.0763842	0.888996	0.374005	0.729834	ALG6	1
ENSG00000088038	1311.33	-0.206904	0.0794773	-2.6033	0.00923304	0.150901	CNOT3	19
ENSG00000088053	8.99431	0.713891	0.276287	2.58387	0.00976972	0.156852	GP6	19
ENSG00000088179	1844.24	-0.0238563	0.069804	-0.341761	0.732531	0.912904	PTPN4	2
ENSG00000088205	2208.46	-0.00612158	0.0432751	-0.141457	0.887509	0.966565	DDX18	2
ENSG00000088247	9344.77	-0.109414	0.0541593	-2.02022	0.0433609	0.306516	KHSRP	19
ENSG00000088256	3891.08	-0.0544676	0.0557064	-0.977762	0.328192	0.696993	GNA11	19
ENSG00000088280	288.416	0.0205724	0.143993	0.142871	0.886392	0.966174	ASAP3	1
ENSG00000088298	399.422	0.0191016	0.0901191	0.21196	0.832138	0.946363	EDEM2	20
ENSG00000088305	869.575	0.0846273	0.167531	0.505145	0.613457	0.859631	DNMT3B	20
ENSG00000088325	279.262	0.0530466	0.213117	0.248908	0.803432	0.938556	TPX2	20
ENSG00000088340	110.105	0.403773	0.136327	2.96179	0.00305851	0.087748	FER1L4	20
ENSG00000088356	1227.99	0.0836309	0.0817238	1.02334	0.306149	0.679061	PDRG1	20
ENSG00000088367	15679.8	0.0151239	0.0758056	0.199509	0.841865	0.950865	EPB41L1	20
ENSG00000088386	38.2078	-0.419785	0.312228	-1.34448	0.178792	0.55307	SLC15A1	13
ENSG00000088387	1026.99	-0.0940921	0.128656	-0.731347	0.464567	0.783571	DOCK9	13
ENSG00000088448	3740.41	0.103684	0.0496423	2.08862	0.0367424	0.286771	ANKRD10	13
ENSG00000088451	140.312	-0.0616385	0.0820647	-0.751096	0.452595	0.776608	TGDS	13
ENSG00000088538	6062.89	0.0304105	0.0918494	0.331091	0.740576	0.915677	DOCK3	3
ENSG00000088543	770.89	0.0669916	0.0897801	0.746174	0.455562	0.778765	C3orf18	3
ENSG00000088682	1278.42	-0.091817	0.0450019	-2.04029	0.0413211	0.300092	COQ9	16
ENSG00000088726	11.6763	0.235343	0.247131	0.952301	0.340944	0.706036	TMEM40	3
ENSG00000088727	390.497	0.0185426	0.0529307	0.350319	0.726099	0.910583	KIF9	3
ENSG00000088756	434.528	-0.0254005	0.0745989	-0.340495	0.733484	0.913112	ARHGAP28	18
ENSG00000088766	875.415	0.0278235	0.0624705	0.445386	0.656041	0.880956	CRLS1	20
ENSG00000088808	3074.08	-0.0591962	0.0651491	-0.908627	0.363547	0.72399	PPP1R13B	14
ENSG00000088812	5957.76	-0.0318302	0.0537517	-0.592172	0.553735	0.829952	ATRN	20
ENSG00000088826	653.902	-0.26055	0.129531	-2.01149	0.044274	0.30718	SMOX	20
ENSG00000088827	16.1449	0.174454	0.268341	0.650122	0.515613	0.80982	SIGLEC1	20
ENSG00000088832	3789.46	0.0579986	0.0575763	1.00733	0.313774	0.684852	FKBP1A	20
ENSG00000088833	4080.52	-0.0981637	0.0522674	-1.87811	0.0603667	0.353439	NSFL1C	20
ENSG00000088836	134.888	-0.4977	0.257099	-1.93583	0.0528883	0.332893	SLC4A11	20
ENSG00000088854	3598.11	0.0308775	0.0553411	0.557949	0.576879	0.841425	DNAAF9	20
ENSG00000088876	474.445	-0.0109238	0.0541016	-0.201912	0.839986	0.949808	ZNF343	20
ENSG00000088881	1579.77	-0.0510299	0.124667	-0.409329	0.682298	0.893134	EBF4	20
ENSG00000088882	2192.61	-0.102323	0.144584	-0.707705	0.479128	0.792646	CPXM1	20
ENSG00000088888	2177.18	-0.0889954	0.0792858	-1.12246	0.261666	0.638666	MAVS	20
ENSG00000088899	4138.89	-0.11046	0.120128	-0.919518	0.357825	0.719441	LZTS3	20
ENSG00000088926	3.86395	-0.597065	0.460399	-1.29684	0.194685	0.571432	F11	4
ENSG00000088930	2652.13	-0.00372225	0.0644233	-0.057778	0.953925	0.987209	XRN2	20
ENSG00000088970	219.618	-0.295473	0.118949	-2.48403	0.0129904	0.180525	KIZ	20
ENSG00000088986	3586.64	0.0586647	0.0910456	0.644345	0.519352	0.810764	DYNLL1	12
ENSG00000088992	32.04	0.144292	0.310658	0.464472	0.64231	0.874277	TESC	12
ENSG00000089006	998.919	-0.0545904	0.0777	-0.702579	0.482318	0.793504	SNX5	20
ENSG00000089009	11203.6	-0.0213023	0.0615462	-0.346119	0.729253	0.911721	RPL6	12
ENSG00000089022	2615.9	0.109979	0.0497805	2.20929	0.0271544	0.251917	MAPKAPK5	12
ENSG00000089041	29.463	0.17543	0.18015	0.973799	0.330156	0.698787	P2RX7	12
ENSG00000089048	623.833	0.0609966	0.0807399	0.75547	0.449967	0.7752	ESF1	20
ENSG00000089050	853.163	-0.132741	0.0522518	-2.54041	0.0110723	0.167386	RBBP9	20
ENSG00000089053	3052.47	0.0107553	0.0393251	0.273497	0.784471	0.932258	ANAPC5	12
ENSG00000089057	5788.61	-0.0940821	0.0535629	-1.75648	0.0790068	0.399674	SLC23A2	20
ENSG00000089060	95.9867	-0.164619	0.164575	-1.00027	0.317181	0.687824	SLC8B1	12
ENSG00000089063	1896.26	-0.0462857	0.0658612	-0.702777	0.482195	0.793472	TMEM230	20
ENSG00000089091	638.49	0.103147	0.046275	2.22899	0.0258146	0.245586	DZANK1	20
ENSG00000089094	3128.25	-0.169698	0.0461822	-3.67453	0.000238288	0.0198976	KDM2B	12
ENSG00000089101	109.886	-0.342238	0.135237	-2.53064	0.0113854	0.169987	CFAP61	20
ENSG00000089116	1826.35	-0.51572	0.243101	-2.12142	0.0338862	0.277266	LHX5	12
ENSG00000089123	241.82	-0.0739439	0.062465	-1.18377	0.236506	0.614799	TASP1	20
ENSG00000089127	312.606	0.174766	0.112436	1.55435	0.1201	0.476378	OAS1	12
ENSG00000089154	4387.06	-0.096081	0.078317	-1.22682	0.219889	0.598628	GCN1	12
ENSG00000089157	17212	-0.0360199	0.0890154	-0.404648	0.685736	0.894695	RPLP0	12
ENSG00000089159	1776.76	-0.0365417	0.0938034	-0.389556	0.696865	0.899087	PXN	12
ENSG00000089163	116.803	0.125306	0.128827	0.972674	0.330715	0.699318	SIRT4	12
ENSG00000089169	326.332	0.0192271	0.249891	0.0769421	0.93867	0.981629	RPH3A	12
ENSG00000089177	166.38	-0.136414	0.100139	-1.36225	0.17312	0.546625	KIF16B	20
ENSG00000089195	715.898	-0.00762265	0.0516052	-0.147711	0.882571	0.964769	TRMT6	20
ENSG00000089199	5796.11	-0.103605	0.0881267	-1.17564	0.239739	0.618411	CHGB	20
ENSG00000089220	6904.24	0.0494662	0.0676968	0.730703	0.464961	0.783724	PEBP1	12
ENSG00000089234	1051.91	-0.0208902	0.0495916	-0.421245	0.673576	0.888534	BRAP	12
ENSG00000089248	3232.76	-0.053113	0.0768177	-0.691416	0.489304	0.797521	ERP29	12
ENSG00000089250	333.979	-0.00127033	0.263033	-0.00482954	0.996147	0.999103	NOS1	12
ENSG00000089280	14013.2	-0.0106285	0.0860493	-0.123516	0.901699	0.970358	FUS	16
ENSG00000089289	1820.43	0.0357607	0.0823716	0.434138	0.664188	0.885476	IGBP1	X
ENSG00000089327	15.1791	-0.621394	0.394881	-1.57362	0.115575	0.468867	FXYD5	19
ENSG00000089335	1678.3	0.0193474	0.072154	0.26814	0.788591	0.933654	ZNF302	19
ENSG00000089351	6168.14	-0.109039	0.0872749	-1.24938	0.211527	0.590453	GRAMD1A	19
ENSG00000089356	10.0897	0.611052	0.248442	2.45954	0.0139116	0.185767	FXYD3	19
ENSG00000089472	197.483	0.298457	0.29249	1.0204	0.307538	0.680131	HEPH	X
ENSG00000089486	1310.61	-0.0492952	0.0507548	-0.971242	0.331428	0.699388	CDIP1	16
ENSG00000089505	174.076	0.100469	0.107384	0.935603	0.349478	0.712852	CMTM1	16
ENSG00000089558	56.1444	0.191165	0.254485	0.751183	0.452542	0.776588	KCNH4	17
ENSG00000089597	6356.77	-0.012182	0.0764318	-0.159384	0.873366	0.9619	GANAB	11
ENSG00000089639	1523.59	0.0426071	0.0809956	0.526042	0.598859	0.853282	GMIP	19
ENSG00000089682	941.374	0.00656544	0.0771208	0.085132	0.932156	0.979649	RBM41	X
ENSG00000089685	57.6384	0.324563	0.400846	0.809695	0.418115	0.755604	BIRC5	17
ENSG00000089692	51.7633	0.179563	0.158627	1.13198	0.257642	0.635694	LAG3	12
ENSG00000089693	6352.43	0.0258982	0.0626844	0.413153	0.679495	0.891797	MLF2	12
ENSG00000089723	281.224	0.382301	0.0877961	4.35442	1.33e-05	0.00274331	OTUB2	14
ENSG00000089737	688.832	0.289317	0.0797091	3.62965	0.000283801	0.0222305	DDX24	14
ENSG00000089775	911.791	-0.0667531	0.0667154	-1.00057	0.317037	0.687824	ZBTB25	14
ENSG00000089818	5999.98	0.0360551	0.0738931	0.487936	0.625595	0.865289	NECAP1	12
ENSG00000089820	252.745	0.0276305	0.176947	0.156151	0.875914	0.96282	ARHGAP4	X
ENSG00000089847	471.599	0.136359	0.159992	0.85229	0.394053	0.7413	ANKRD24	19
ENSG00000089876	764.077	-0.00060743	0.072192	-0.00841409	0.993287	0.998666	DHX32	10
ENSG00000089902	1009.55	-0.0357959	0.0476485	-0.751249	0.452503	0.776588	RCOR1	14
ENSG00000089916	3820.72	0.0368369	0.0590649	0.623669	0.532845	0.818616	GPATCH2L	14
ENSG00000090006	2412.9	0.0612193	0.115568	0.529723	0.596304	0.851786	LTBP4	19
ENSG00000090013	214.19	-0.169264	0.143795	-1.17713	0.239146	0.617798	BLVRB	19
ENSG00000090020	1025.04	-0.111926	0.0540192	-2.07197	0.0382679	0.291421	SLC9A1	1
ENSG00000090054	1354.54	-0.0107757	0.0699902	-0.153961	0.877641	0.9635	SPTLC1	9
ENSG00000090060	4792.73	-0.0415939	0.0365261	-1.13874	0.25481	0.633484	PAPOLA	14
ENSG00000090061	1618.97	-0.0911237	0.0619209	-1.47162	0.141125	0.504676	CCNK	14
ENSG00000090097	7411.21	0.0591139	0.0869696	0.679707	0.49669	0.800818	PCBP4	3
ENSG00000090104	6.36012	0.022073	0.774001	0.0285181	0.977249	0.993353	RGS1	1
ENSG00000090238	1296.02	-0.00112319	0.0845436	-0.0132854	0.9894	0.997537	YPEL3	16
ENSG00000090263	1394.71	-0.0177751	0.0767481	-0.231603	0.816846	0.941902	MRPS33	7
ENSG00000090266	1466.44	0.0428623	0.0953547	0.449504	0.653068	0.879587	NDUFB2	7
ENSG00000090273	2874.33	-0.0777809	0.0721467	-1.07809	0.280992	0.656861	NUDC	1
ENSG00000090316	3503.16	-0.0480693	0.0456769	-1.05238	0.292627	0.667814	MAEA	4
ENSG00000090339	301.429	-0.580573	0.44639	-1.30059	0.193397	0.569909	ICAM1	19
ENSG00000090372	9433.17	-0.085639	0.059928	-1.42903	0.152995	0.521213	STRN4	19
ENSG00000090376	26.6327	0.211215	0.189631	1.11382	0.265357	0.64246	IRAK3	12
ENSG00000090382	17.0096	0.00975477	0.380348	0.025647	0.979539	0.994026	LYZ	12
ENSG00000090402	27.1547	-0.0838394	0.251498	-0.333361	0.738862	0.914963	SI	3
ENSG00000090432	1336.47	-0.0652777	0.0422614	-1.54462	0.122439	0.480374	MUL1	1
ENSG00000090447	663.781	-0.0589606	0.0812749	-0.725447	0.468178	0.785789	TFAP4	16
ENSG00000090470	663.815	0.0341674	0.0615907	0.55475	0.579066	0.842751	PDCD7	15
ENSG00000090487	1615.67	0.0262027	0.0727617	0.360117	0.71876	0.907922	SPG21	15
ENSG00000090512	4.49558	-0.223164	0.342489	-0.651595	0.514663	0.809291	FETUB	3
ENSG00000090520	2811.45	-0.160094	0.0776709	-2.06118	0.039286	0.294224	DNAJB11	3
ENSG00000090530	190.604	-0.211994	0.236539	-0.896233	0.370128	0.727954	P3H2	3
ENSG00000090534	21.7941	0.214465	0.273377	0.784503	0.432745	0.764338	THPO	3
ENSG00000090539	280.228	0.488694	0.21563	2.26636	0.0234296	0.235058	CHRD	3
ENSG00000090554	22.8711	0.316682	0.198492	1.59544	0.110614	0.461021	FLT3LG	19
ENSG00000090565	650.913	-0.29795	0.219119	-1.35976	0.173905	0.547842	RAB11FIP3	16
ENSG00000090581	1554.89	-0.0668416	0.0756022	-0.884122	0.37663	0.73086	GNPTG	16
ENSG00000090612	892.894	0.0190121	0.0639211	0.297431	0.766138	0.925873	ZNF268	12
ENSG00000090615	4862.57	-0.0818987	0.0509764	-1.6066	0.108142	0.457793	GOLGA3	12
ENSG00000090621	3614.08	-0.116721	0.0507204	-2.30127	0.0213765	0.224789	PABPC4	1
ENSG00000090659	7.04601	0.152453	0.424935	0.358768	0.719769	0.908164	CD209	19
ENSG00000090661	1621.75	0.0397218	0.0762849	0.520704	0.602573	0.855103	CERS4	19
ENSG00000090674	1698.68	0.0514163	0.0556422	0.924053	0.355459	0.717068	MCOLN1	19
ENSG00000090686	2608.1	0.0271344	0.043595	0.622421	0.533665	0.819269	USP48	1
ENSG00000090776	742.086	-0.120563	0.15564	-0.774628	0.438559	0.767608	EFNB1	X
ENSG00000090857	1989.28	0.141709	0.094159	1.505	0.132324	0.491605	PDPR	16
ENSG00000090861	9660.16	-0.222062	0.0800893	-2.77268	0.00555963	0.116697	AARS1	16
ENSG00000090863	7835.12	-0.102624	0.0632676	-1.62206	0.104791	0.452552	GLG1	16
ENSG00000090889	93.7205	0.110641	0.218321	0.506782	0.612307	0.859469	KIF4A	X
ENSG00000090905	2372.91	-0.0591998	0.0433533	-1.36552	0.17209	0.545202	TNRC6A	16
ENSG00000090924	2321.92	-0.0710595	0.109949	-0.646292	0.51809	0.810414	PLEKHG2	19
ENSG00000090932	455.747	0.334898	0.100687	3.32614	0.000880587	0.0437005	DLL3	19
ENSG00000090971	1611.9	-0.0983063	0.0991353	-0.991638	0.321374	0.690563	NAT14	19
ENSG00000090975	2119.09	-0.122203	0.0923805	-1.32282	0.185895	0.562464	PITPNM2	12
ENSG00000090989	2327.1	-0.0137724	0.0440431	-0.312702	0.754507	0.921773	EXOC1	4
ENSG00000091009	1342.5	-0.00697807	0.0416422	-0.167572	0.86692	0.959387	RBM27	5
ENSG00000091010	10.4373	0.790523	0.24985	3.16399	0.0015562	0.0592784	POU4F3	5
ENSG00000091039	3815.97	0.157356	0.0718602	2.18976	0.0285418	0.258162	OSBPL8	12
ENSG00000091073	152.689	-0.0706459	0.105526	-0.669465	0.503199	0.804294	DTX2	7
ENSG00000091106	24.8653	0.278817	0.16605	1.67911	0.09313	0.430004	NLRC4	2
ENSG00000091127	173.947	0.0147042	0.0997438	0.14742	0.882801	0.964872	PUS7	7
ENSG00000091128	14.1218	-0.304068	0.198915	-1.52864	0.126354	0.484487	LAMB4	7
ENSG00000091129	7803.62	-0.337926	0.117678	-2.87161	0.0040839	0.101025	NRCAM	7
ENSG00000091136	1993.4	-0.187021	0.21062	-0.887956	0.374565	0.729952	LAMB1	7
ENSG00000091137	6.49427	0.0158661	0.272489	0.0582264	0.953568	0.987123	SLC26A4	7
ENSG00000091138	7.92672	-0.0184286	0.278201	-0.0662421	0.947185	0.984823	SLC26A3	7
ENSG00000091140	2382.23	-0.00498653	0.0392978	-0.126891	0.899027	0.969721	DLD	7
ENSG00000091157	3292.44	0.0143312	0.0563625	0.254268	0.799288	0.936978	WDR7	18
ENSG00000091164	3321.22	0.0277338	0.0521579	0.531728	0.594914	0.851124	TXNL1	18
ENSG00000091181	10.9277	0.156256	0.224693	0.695418	0.486793	0.79644	IL5RA	3
ENSG00000091262	8.10691	0.0367989	0.296108	0.124275	0.901097	0.970358	ABCC6	16
ENSG00000091317	480.573	-0.111034	0.152409	-0.728529	0.46629	0.784684	CMTM6	3
ENSG00000091409	1350.14	-0.0543585	0.162194	-0.335145	0.737515	0.914753	ITGA6	2
ENSG00000091428	1227.32	0.360912	0.11498	3.13892	0.00169571	0.0630842	RAPGEF4	2
ENSG00000091436	225.768	-0.0200351	0.213995	-0.0936239	0.925408	0.977319	MAP3K20	2
ENSG00000091483	1587.6	-0.00543989	0.043533	-0.12496	0.900555	0.970358	FH	1
ENSG00000091490	1322	-0.170434	0.25736	-0.662238	0.507818	0.805985	SEL1L3	4
ENSG00000091513	1412.43	0.104394	0.0502746	2.07647	0.0378509	0.290521	TF	3
ENSG00000091527	4260.55	-0.0520472	0.0526825	-0.987942	0.323181	0.692267	CDV3	3
ENSG00000091536	201.438	0.184261	0.154279	1.19433	0.232348	0.610631	MYO15A	17
ENSG00000091542	2829.32	-0.11344	0.046253	-2.45259	0.0141832	0.187042	ALKBH5	17
ENSG00000091583	4.25468	0.571959	0.507623	1.12674	0.259853	0.637202	APOH	17
ENSG00000091592	153.89	0.128576	0.13099	0.981573	0.32631	0.69557	NLRP1	17
ENSG00000091622	1833.74	0.0945404	0.103859	0.910276	0.362677	0.723232	PITPNM3	17
ENSG00000091640	1624.46	-0.0593039	0.0528653	-1.12179	0.261951	0.638828	SPAG7	17
ENSG00000091651	344.149	-0.00500191	0.0802835	-0.0623031	0.950321	0.98593	ORC6	16
ENSG00000091656	5834.98	-0.509373	0.123179	-4.13525	3.55e-05	0.00592171	ZFHX4	8
ENSG00000091664	5565.33	0.119265	0.173226	0.688493	0.491142	0.798607	SLC17A6	11
ENSG00000091732	500.881	-0.00930136	0.0556129	-0.167252	0.867172	0.959449	ZC3HC1	7
ENSG00000091831	60.0675	0.17899	0.137755	1.29934	0.193829	0.570567	ESR1	6
ENSG00000091844	1836.27	0.178326	0.0724675	2.46077	0.0138638	0.185554	RGS17	6
ENSG00000091879	49.0243	0.795878	0.208975	3.80849	0.000139817	0.0143741	ANGPT2	8
ENSG00000091947	484.88	-0.0980628	0.0709891	-1.38138	0.167163	0.539134	TMEM101	17
ENSG00000091972	6071.28	0.061701	0.060408	1.0214	0.307063	0.679983	CD200	3
ENSG00000091986	924.904	-0.0614125	0.250497	-0.245162	0.806331	0.939863	CCDC80	3
ENSG00000092010	212.171	-0.137227	0.109895	-1.24872	0.211769	0.590654	PSME1	14
ENSG00000092020	703.123	0.126426	0.058781	2.15079	0.0314927	0.270475	PPP2R3C	14
ENSG00000092036	140.106	0.0271038	0.150453	0.180148	0.857036	0.956109	HAUS4	14
ENSG00000092051	9278.9	-0.0450473	0.0875688	-0.514422	0.606957	0.857366	JPH4	14
ENSG00000092054	463.499	-0.204723	0.314162	-0.651646	0.51463	0.809291	MYH7	14
ENSG00000092068	819.248	0.127856	0.127747	1.00085	0.316898	0.687824	SLC7A8	14
ENSG00000092094	1138.43	0.0679311	0.0725552	0.936268	0.349135	0.712568	OSGEP	14
ENSG00000092096	10596.9	-0.0468665	0.114093	-0.410776	0.681237	0.892845	SLC22A17	14
ENSG00000092098	773.075	-0.0677365	0.06544	-1.03509	0.300626	0.673449	RNF31	14
ENSG00000092108	1600.37	0.0473878	0.0588939	0.80463	0.421033	0.757381	SCFD1	14
ENSG00000092140	917.814	0.1418	0.0655639	2.16277	0.0305587	0.266337	G2E3	14
ENSG00000092148	6450.67	-0.0299953	0.0569418	-0.526772	0.598352	0.852966	HECTD1	14
ENSG00000092199	11570.8	-0.0135277	0.0599317	-0.225718	0.82142	0.943262	HNRNPC	14
ENSG00000092200	16.7036	0.0426493	0.184896	0.230666	0.817574	0.942354	RPGRIP1	14
ENSG00000092201	5365.75	-0.0706597	0.0432032	-1.63552	0.10194	0.445302	SUPT16H	14
ENSG00000092203	2625.4	-0.0392431	0.0351618	-1.11607	0.264392	0.641646	TOX4	14
ENSG00000092208	382.965	0.0234697	0.0607349	0.386428	0.69918	0.899784	GEMIN2	14
ENSG00000092295	96.0359	0.022169	0.099301	0.22325	0.823341	0.943861	TGM1	14
ENSG00000092330	803.67	-0.0168478	0.0390819	-0.431091	0.666402	0.886096	TINF2	14
ENSG00000092377	23.9084	-0.586019	0.320027	-1.83115	0.0670776	0.370068	TBL1Y	Y
ENSG00000092421	3467.07	-0.181686	0.149462	-1.2156	0.224137	0.601979	SEMA6A	5
ENSG00000092439	1550.83	-0.0512911	0.0502044	-1.02165	0.306948	0.679983	TRPM7	15
ENSG00000092445	1106.35	-0.130428	0.0662077	-1.96999	0.0488398	0.322039	TYRO3	15
ENSG00000092470	146.405	0.0583766	0.132481	0.44064	0.659473	0.883422	WDR76	15
ENSG00000092529	86.8292	0.058126	0.144932	0.401057	0.688378	0.895706	CAPN3	15
ENSG00000092531	366.251	-0.122523	0.122638	-0.999063	0.317764	0.688153	SNAP23	15
ENSG00000092607	10.9307	0.601861	0.57205	1.05211	0.292748	0.667862	TBX15	1
ENSG00000092621	5999.01	-0.206157	0.229573	-0.898	0.369186	0.727808	PHGDH	1
ENSG00000092758	80.1309	-0.832057	0.260268	-3.19693	0.001389	0.0562873	COL9A3	20
ENSG00000092820	1193.57	-0.640256	0.270788	-2.36442	0.0180583	0.209817	EZR	6
ENSG00000092841	8155.7	-0.0960526	0.127534	-0.753152	0.451359	0.776088	MYL6	12
ENSG00000092847	2606.04	0.104289	0.0508238	2.05198	0.040172	0.29686	AGO1	1
ENSG00000092850	512.126	-0.0824338	0.10798	-0.763419	0.445214	0.771699	TEKT2	1
ENSG00000092853	197.276	-0.00589587	0.138585	-0.0425434	0.966066	0.990252	CLSPN	1
ENSG00000092871	673.741	-0.00884697	0.0893835	-0.0989777	0.921156	0.975756	RFFL	17
ENSG00000092929	63.1978	0.174944	0.154234	1.13428	0.256678	0.635446	UNC13D	17
ENSG00000092931	1000.06	0.0412638	0.0532403	0.775047	0.438312	0.767387	MFSD11	17
ENSG00000092964	39596.3	-0.0497669	0.0590121	-0.843335	0.399041	0.744455	DPYSL2	8
ENSG00000092969	562.065	-0.770934	0.30119	-2.55962	0.0104786	0.162557	TGFB2	1
ENSG00000092978	726.678	0.122806	0.0472988	2.59639	0.00942081	0.153184	GPATCH2	1
ENSG00000093000	2775.65	-0.0745787	0.0591335	-1.26119	0.20724	0.585008	NUP50	22
ENSG00000093009	38.871	-0.354662	0.36605	-0.96889	0.3326	0.700361	CDC45	22
ENSG00000093010	604.202	0.535569	0.272484	1.96551	0.0493557	0.32288	COMT	22
ENSG00000093072	182.755	0.525974	0.282669	1.86074	0.0627809	0.360321	ADA2	22
ENSG00000093134	30.1162	0.394101	0.199257	1.97785	0.0479454	0.319103	VNN3P	6
ENSG00000093144	1590.4	-0.0268142	0.043554	-0.615654	0.538123	0.821986	ECHDC1	6
ENSG00000093167	2248.45	0.0439753	0.0383037	1.14807	0.25094	0.630347	LRRFIP2	3
ENSG00000093183	2078.49	0.0140059	0.0328752	0.426032	0.670084	0.887105	SEC22C	3
ENSG00000093217	180.73	0.155153	0.0773632	2.00552	0.0449077	0.30934	XYLB	3
ENSG00000094631	3817.99	-0.066467	0.0532857	-1.24737	0.212262	0.591348	HDAC6	X
ENSG00000094661	77.8341	0.20405	0.111509	1.8299	0.0672647	0.370645	OR1I1	19
ENSG00000094755	179.196	0.0589221	0.108243	0.544352	0.586199	0.847106	GABRP	5
ENSG00000094804	122.262	-0.0202423	0.228789	-0.088476	0.929498	0.978967	CDC6	17
ENSG00000094841	682.364	0.0350489	0.0465711	0.752591	0.451696	0.776364	UPRT	X
ENSG00000094880	1017.5	0.0233239	0.0560356	0.416235	0.677238	0.890657	CDC23	5
ENSG00000094914	1432.91	-0.0572463	0.0448718	-1.27577	0.202035	0.57902	AAAS	12
ENSG00000094916	15549.3	0.0326619	0.0559718	0.583541	0.559529	0.832541	CBX5	12
ENSG00000094963	4.41406	-0.472889	0.671224	-0.704517	0.481111	0.792949	FMO2	1
ENSG00000094975	2340.4	-0.0668495	0.0617058	-1.08336	0.278649	0.654506	SUCO	1
ENSG00000095002	2207.67	-0.0630781	0.0475559	-1.3264	0.184707	0.560629	MSH2	2
ENSG00000095015	460.302	0.0583244	0.0821747	0.709761	0.477852	0.791896	MAP3K1	5
ENSG00000095059	1883.74	-0.016039	0.0519882	-0.308513	0.757692	0.922549	DHPS	19
ENSG00000095066	1134.11	-0.0323813	0.112295	-0.28836	0.773071	0.928267	HOOK2	19
ENSG00000095110	11.2865	0.249827	0.20502	1.21855	0.223016	0.601127	NXPE1	11
ENSG00000095139	5068.53	0.030453	0.0512329	0.594402	0.552243	0.82882	ARCN1	11
ENSG00000095203	1318.82	-0.0602992	0.0749527	-0.804497	0.42111	0.757381	EPB41L4B	9
ENSG00000095209	367.225	-0.206876	0.132574	-1.56045	0.118653	0.474101	TMEM38B	9
ENSG00000095261	524.561	-0.50143	0.211038	-2.37602	0.0175007	0.208152	PSMD5	9
ENSG00000095303	11.6383	-0.181433	0.426584	-0.425316	0.670606	0.887367	PTGS1	9
ENSG00000095319	1726.55	-0.077919	0.0634958	-1.22715	0.219765	0.598628	NUP188	9
ENSG00000095321	1789.3	-0.0298778	0.0749424	-0.398677	0.690131	0.896636	CRAT	9
ENSG00000095370	1302.88	-0.118569	0.138209	-0.857897	0.390949	0.738636	SH2D3C	9
ENSG00000095380	695.341	-0.0364764	0.0717966	-0.508052	0.611417	0.859343	NANS	9
ENSG00000095383	337.138	-0.188269	0.104877	-1.79514	0.0726314	0.385901	TBC1D2	9
ENSG00000095397	686.626	0.0304894	0.150412	0.202706	0.839365	0.949443	WHRN	9
ENSG00000095464	48.0181	0.248561	0.139959	1.77595	0.0757407	0.392603	PDE6C	10
ENSG00000095485	701.242	-0.0276618	0.0638348	-0.433333	0.664773	0.885838	CWF19L1	10
ENSG00000095539	1885.04	0.0324794	0.081839	0.396869	0.691464	0.897584	SEMA4G	10
ENSG00000095564	2315.33	0.0240337	0.0592533	0.405609	0.68503	0.894322	BTAF1	10
ENSG00000095574	756.98	0.0324844	0.0440533	0.737389	0.460886	0.781794	IKZF5	10
ENSG00000095585	79.9065	0.204231	0.112933	1.80842	0.0705409	0.380718	BLNK	10
ENSG00000095587	109.198	0.313029	0.237895	1.31583	0.188232	0.565406	TLL2	10
ENSG00000095596	165.692	-0.424694	0.492457	-0.862399	0.388468	0.736933	CYP26A1	10
ENSG00000095627	42.2487	0.178161	0.126705	1.40611	0.159692	0.529453	TDRD1	10
ENSG00000095637	2624.86	-0.0868237	0.0830017	-1.04605	0.295539	0.669403	SORBS1	10
ENSG00000095713	665.348	1.19846	0.41374	2.89666	0.00377162	0.0973293	CRTAC1	10
ENSG00000095739	278.939	-0.766172	0.212551	-3.60466	0.000312565	0.0228999	BAMBI	10
ENSG00000095752	93.4676	-0.438276	0.231034	-1.89702	0.0578252	0.345889	IL11	19
ENSG00000095777	23.7036	-0.2952	0.374528	-0.788192	0.430585	0.763748	MYO3A	10
ENSG00000095787	5668.06	-0.0701442	0.0417337	-1.68076	0.0928098	0.428985	WAC	10
ENSG00000095794	383.85	0.00931195	0.0706864	0.131736	0.895193	0.968151	CREM	10
ENSG00000095906	1509.81	-0.0120116	0.0692986	-0.173332	0.862391	0.957964	NUBP2	16
ENSG00000095951	1176.35	-0.0539768	0.115234	-0.468409	0.639492	0.872582	HIVEP1	6
ENSG00000096060	150.636	0.155871	0.165557	0.941496	0.346451	0.710209	FKBP5	6
ENSG00000096063	2599.29	0.0191155	0.0447222	0.427428	0.669067	0.886803	SRPK1	6
ENSG00000096070	5248.04	-0.196099	0.0640384	-3.06221	0.00219708	0.0734486	BRPF3	6
ENSG00000096080	499.119	-0.0143645	0.067681	-0.212239	0.831921	0.946363	MRPS18A	6
ENSG00000096092	1528.19	0.0776359	0.0923148	0.840991	0.400353	0.745275	TMEM14A	6
ENSG00000096093	1764.13	0.138673	0.0575686	2.40883	0.0160039	0.200872	EFHC1	6
ENSG00000096384	28875.6	-0.0203588	0.0752988	-0.270373	0.786873	0.933146	HSP90AB1	6
ENSG00000096395	10.7436	0.0413165	0.387699	0.106568	0.915131	0.974129	MLN	6
ENSG00000096401	2304.75	-0.0232647	0.0575655	-0.404143	0.686107	0.894813	CDC5L	6
ENSG00000096433	218.228	0.0305533	0.141179	0.216416	0.828664	0.944997	ITPR3	6
ENSG00000096654	626.399	-0.0254356	0.0652066	-0.390078	0.696479	0.898795	ZNF184	6
ENSG00000096696	319.318	-0.774395	0.490772	-1.57791	0.114586	0.467687	DSP	6
ENSG00000096717	1845.57	-0.037578	0.0564247	-0.665985	0.505421	0.805228	SIRT1	10
ENSG00000096746	8384.23	-0.00682816	0.0436056	-0.156589	0.875569	0.962745	HNRNPH3	10
ENSG00000096872	361.86	0.0176562	0.0766128	0.23046	0.817735	0.942378	IFT74	9
ENSG00000096968	1134.94	0.0351781	0.0578708	0.607873	0.543272	0.82463	JAK2	9
ENSG00000096996	13.2848	0.348376	0.238373	1.46148	0.143884	0.508364	IL12RB1	19
ENSG00000097007	5239.04	-0.10285	0.0667678	-1.54041	0.12346	0.481462	ABL1	9
ENSG00000097021	5157.54	0.0917473	0.102811	0.892391	0.372183	0.729048	ACOT7	1
ENSG00000097033	7965.61	0.0402722	0.0419671	0.959613	0.33725	0.703548	SH3GLB1	1
ENSG00000097046	868.506	-0.0218533	0.0490235	-0.445773	0.655761	0.880902	CDC7	1
ENSG00000097096	118.677	-0.0858496	0.152117	-0.564364	0.572506	0.838959	SYDE2	1
ENSG00000099139	448.084	-0.683898	0.119665	-5.71512	1.1e-08	1.16e-05	PCSK5	9
ENSG00000099194	45049.6	-0.217756	0.117519	-1.85295	0.0638902	0.3632	SCD	10
ENSG00000099203	447.758	-0.117709	0.0845505	-1.39218	0.163869	0.535732	TMED1	19
ENSG00000099204	8116.09	0.103088	0.10583	0.974086	0.330014	0.698684	ABLIM1	10
ENSG00000099219	439.513	-0.0354108	0.0620069	-0.571078	0.567947	0.836887	ERMP1	9
ENSG00000099246	4993.11	0.0136334	0.0627086	0.217408	0.827891	0.944791	RAB18	10
ENSG00000099250	3563.49	0.0331772	0.181603	0.18269	0.855041	0.955451	NRP1	10
ENSG00000099251	7.53305	0.796854	0.49943	1.59553	0.110594	0.461021	HSD17B7P2	10
ENSG00000099256	365.839	0.0294639	0.115628	0.254817	0.798865	0.936654	PRTFDC1	10
ENSG00000099260	104.168	-0.00641881	0.268927	-0.0238682	0.980958	0.994577	PALMD	1
ENSG00000099282	112.755	-0.134975	0.149838	-0.900804	0.367693	0.72642	TSPAN15	10
ENSG00000099284	5544.69	-0.00500788	0.0581134	-0.0861743	0.931328	0.979649	MACROH2A2	10
ENSG00000099290	2452.84	-0.0722022	0.0618697	-1.167	0.243209	0.622408	WASHC2A	10
ENSG00000099308	1366.71	0.116659	0.0923579	1.26312	0.206547	0.584346	MAST3	19
ENSG00000099326	1624.98	-0.0624978	0.0547614	-1.14127	0.253756	0.63301	MZF1	19
ENSG00000099330	130.337	-0.0466144	0.106614	-0.437228	0.661946	0.884476	OCEL1	19
ENSG00000099331	2590.69	-0.0799646	0.123676	-0.646568	0.517912	0.810414	MYO9B	19
ENSG00000099337	117.656	0.21714	0.0803294	2.70312	0.00686926	0.129031	KCNK6	19
ENSG00000099338	458.671	0.191531	0.115566	1.65733	0.0974519	0.434985	CATSPERG	19
ENSG00000099341	3493.94	0.0389733	0.0755808	0.515651	0.606098	0.856988	PSMD8	19
ENSG00000099364	7572.28	-0.15654	0.134935	-1.16012	0.246002	0.625954	FBXL19	16
ENSG00000099365	5071.19	-0.067016	0.0801937	-0.835676	0.403337	0.74723	STX1B	16
ENSG00000099377	228.893	0.158808	0.0821346	1.9335	0.0531742	0.333412	HSD3B7	16
ENSG00000099381	1737.32	-0.0535088	0.0659501	-0.811352	0.417163	0.755054	SETD1A	16
ENSG00000099385	1389.16	-0.0737869	0.0751618	-0.981707	0.326244	0.695556	BCL7C	16
ENSG00000099617	1368.41	-0.194271	0.119861	-1.6208	0.10506	0.452672	EFNA2	19
ENSG00000099622	16370	-0.0637251	0.0637532	-0.999559	0.317524	0.688011	CIRBP	19
ENSG00000099624	1314.96	-0.0331926	0.0917057	-0.361947	0.717392	0.907453	ATP5F1D	19
ENSG00000099625	2907.86	-0.110369	0.132146	-0.835206	0.403602	0.747409	CBARP	19
ENSG00000099715	220.893	-0.056249	0.210368	-0.267384	0.789173	0.933883	PCDH11Y	Y
ENSG00000099725	369.791	-0.0448819	0.0962948	-0.466089	0.641152	0.873669	PRKY	Y
ENSG00000099769	33.2251	0.41436	0.178	2.32787	0.0199192	0.219283	IGFALS	16
ENSG00000099783	6458.85	-0.0793929	0.0673258	-1.17923	0.238305	0.616793	HNRNPM	19
ENSG00000099785	483.983	-0.00865745	0.102433	-0.084518	0.932645	0.979676	MARCHF2	19
ENSG00000099795	997.177	0.038431	0.0854625	0.449683	0.652939	0.879587	NDUFB7	19
ENSG00000099797	2014.52	-0.055884	0.0829367	-0.673814	0.500429	0.803325	TECR	19
ENSG00000099800	1393.15	-0.0344013	0.0820432	-0.419307	0.674992	0.889538	TIMM13	19
ENSG00000099804	2113.76	-0.0754654	0.0840773	-0.897572	0.369414	0.727808	CDC34	19
ENSG00000099810	770.166	-0.0409738	0.0615086	-0.666147	0.505317	0.805228	MTAP	9
ENSG00000099812	33.6232	0.147277	0.147779	0.996602	0.318958	0.688465	MISP	19
ENSG00000099814	7418.28	-0.0270948	0.09926	-0.272968	0.784878	0.932258	CEP170B	14
ENSG00000099817	4468.64	-0.0581937	0.0690091	-0.843275	0.399074	0.744455	POLR2E	19
ENSG00000099821	1678.29	-0.0799418	0.0654565	-1.2213	0.221974	0.600337	POLRMT	19
ENSG00000099822	1344.18	-0.0149575	0.146505	-0.102096	0.918681	0.975133	HCN2	19
ENSG00000099834	7.37602	-0.160287	0.361586	-0.443288	0.657557	0.882101	CDHR5	11
ENSG00000099840	151.166	-0.109962	0.153194	-0.717796	0.472883	0.788908	IZUMO4	19
ENSG00000099849	383.33	0.337577	0.124818	2.70455	0.00683979	0.128731	RASSF7	11
ENSG00000099860	145.618	-0.33454	0.401735	-0.832738	0.404992	0.748279	GADD45B	19
ENSG00000099864	7682.42	-0.121962	0.0814827	-1.49678	0.134449	0.494602	PALM	19
ENSG00000099866	128.279	-0.230814	0.172736	-1.33623	0.181476	0.556726	MADCAM1	19
ENSG00000099875	1305.48	-0.0499858	0.0931786	-0.536451	0.591647	0.849743	MKNK2	19
ENSG00000099889	4108.28	-0.154127	0.0661753	-2.32907	0.0198556	0.219088	ARVCF	22
ENSG00000099899	1072.58	-0.240706	0.0583974	-4.12187	3.76e-05	0.00603889	TRMT2A	22
ENSG00000099901	1959.62	0.000316407	0.0622814	0.00508028	0.995947	0.999103	RANBP1	22
ENSG00000099904	1822.53	-0.0399371	0.0688775	-0.579828	0.562031	0.833999	ZDHHC8	22
ENSG00000099910	2287.41	-0.000325462	0.0464351	-0.00700897	0.994408	0.9989	KLHL22	22
ENSG00000099917	2561.06	-0.0551944	0.0471626	-1.1703	0.24188	0.620754	MED15	22
ENSG00000099937	13.4711	-0.291594	0.256557	-1.13657	0.255719	0.634553	SERPIND1	22
ENSG00000099940	1110.14	-0.0145197	0.0423356	-0.342967	0.731623	0.912904	SNAP29	22
ENSG00000099942	3209.95	-0.0793449	0.0434061	-1.82797	0.0675544	0.371274	CRKL	22
ENSG00000099949	2943.95	-0.161027	0.0837655	-1.92235	0.0545616	0.335891	LZTR1	22
ENSG00000099953	74.0905	1.31006	0.42896	3.05405	0.00225776	0.0742004	MMP11	22
ENSG00000099954	326.187	0.330946	0.19246	1.71956	0.0855125	0.414254	CECR2	22
ENSG00000099956	842.826	0.0470649	0.105515	0.44605	0.655561	0.8809	SMARCB1	22
ENSG00000099957	71.9892	0.220509	0.152949	1.44172	0.149382	0.515795	P2RX6	22
ENSG00000099958	61.0702	-0.1557	0.19684	-0.791	0.428944	0.76283	DERL3	22
ENSG00000099960	84.0816	0.642869	0.196104	3.2782	0.0010447	0.0477052	SLC7A4	22
ENSG00000099968	1660.56	-0.0579423	0.0636412	-0.910453	0.362584	0.723232	BCL2L13	22
ENSG00000099974	2.99367	0.397034	2.81796	0.140894	0.887954	0.966784	DDTL	22
ENSG00000099977	764.348	0.0999606	0.0798822	1.25135	0.210807	0.589507	DDT	22
ENSG00000099984	3.03139	0.527977	1.04915	0.503245	0.614792	0.86014	GSTT2	22
ENSG00000099991	3378.43	-0.131625	0.0699582	-1.88149	0.0599056	0.352346	CABIN1	22
ENSG00000099992	852.674	-0.0304013	0.0569824	-0.53352	0.593673	0.850464	TBC1D10A	22
ENSG00000099994	39.0051	0.162566	0.16731	0.971649	0.331225	0.699388	SUSD2	22
ENSG00000099995	4975.31	-0.151313	0.0750546	-2.01604	0.043796	0.306715	SF3A1	22
ENSG00000099998	86.9865	0.000510056	0.13161	0.00387552	0.996908	0.999376	GGT5	22
ENSG00000099999	1044.58	0.0194397	0.0615414	0.315879	0.752094	0.920475	RNF215	22
ENSG00000100003	434.377	-0.360242	0.200364	-1.79794	0.0721862	0.385224	SEC14L2	22
ENSG00000100012	10.4227	0.153046	0.238542	0.641591	0.521139	0.81236	SEC14L3	22
ENSG00000100014	5758.41	-0.079017	0.0509533	-1.55077	0.120956	0.477994	SPECC1L	22
ENSG00000100023	2084.81	0.0247534	0.0508457	0.486834	0.626376	0.865556	PPIL2	22
ENSG00000100024	32.732	-0.0253942	0.178231	-0.142479	0.886702	0.966218	UPB1	22
ENSG00000100027	3651.84	0.0166793	0.123142	0.135447	0.892258	0.967495	YPEL1	22
ENSG00000100028	3082.04	-0.0509938	0.0612329	-0.832783	0.404967	0.748279	SNRPD3	22
ENSG00000100029	2144.1	-0.0980437	0.0529571	-1.85138	0.0641147	0.363475	PES1	22
ENSG00000100030	6232.02	0.0950771	0.0661462	1.43738	0.15061	0.518198	MAPK1	22
ENSG00000100031	99.375	0.0837283	0.159589	0.52465	0.599826	0.853604	GGT1	22
ENSG00000100033	420.334	0.0349387	0.235276	0.148501	0.881948	0.964408	PRODH	22
ENSG00000100034	2413.95	-0.0671753	0.058884	-1.14081	0.25395	0.63301	PPM1F	22
ENSG00000100036	465.866	0.0503464	0.0794827	0.633426	0.526455	0.815023	SLC35E4	22
ENSG00000100038	1000.9	0.00455432	0.0687818	0.0662141	0.947207	0.984823	TOP3B	22
ENSG00000100056	1811.95	-0.0786417	0.053666	-1.46539	0.142815	0.506953	ESS2	22
ENSG00000100058	192.021	0.166739	0.0897346	1.85814	0.0631497	0.361001	CRYBB2P1	22
ENSG00000100060	5.75297	2.03071	0.716599	2.83382	0.00459954	0.106738	MFNG	22
ENSG00000100065	130.443	0.0813085	0.19484	0.417309	0.676452	0.890174	CARD10	22
ENSG00000100068	117.864	-0.174307	0.135864	-1.28295	0.19951	0.576163	LRP5L	22
ENSG00000100075	2748.08	-0.0955543	0.0945146	-1.011	0.312016	0.683904	SLC25A1	22
ENSG00000100077	3194.76	0.0152665	0.0938506	0.162668	0.87078	0.960933	GRK3	22
ENSG00000100078	75.632	-0.511274	0.379453	-1.3474	0.177852	0.55263	PLA2G3	22
ENSG00000100079	4.9264	-0.306723	0.382904	-0.801045	0.423106	0.758747	LGALS2	22
ENSG00000100083	1724.21	-0.0428247	0.0492417	-0.869684	0.384473	0.734657	GGA1	22
ENSG00000100084	3009.91	-0.0728568	0.0480114	-1.51749	0.129143	0.487363	HIRA	22
ENSG00000100092	25.3814	0.507674	0.164449	3.08712	0.00202107	0.0697237	SH3BP1	22
ENSG00000100095	6429.59	0.160339	0.135177	1.18614	0.235567	0.614641	SEZ6L	22
ENSG00000100097	289.399	0.0862105	0.312548	0.275831	0.782678	0.931671	LGALS1	22
ENSG00000100099	2289.89	-0.0437735	0.0426026	-1.02748	0.304193	0.677541	HPS4	22
ENSG00000100100	217.647	0.155084	0.0786937	1.97072	0.0487554	0.321814	PIK3IP1	22
ENSG00000100101	224.116	-0.634269	0.686008	-0.924581	0.355184	0.716845		22
ENSG00000100104	996.018	0.0210262	0.0438522	0.47948	0.631597	0.868566	SRRD	22
ENSG00000100105	3902.24	-0.127884	0.0543481	-2.35306	0.0186198	0.212692	PATZ1	22
ENSG00000100106	3170.76	0.0852969	0.0931414	0.915779	0.359783	0.720999	TRIOBP	22
ENSG00000100109	1571.88	-0.0695248	0.0540555	-1.28617	0.198382	0.575465	TFIP11	22
ENSG00000100116	358.38	-0.0210795	0.0931447	-0.226309	0.820961	0.943204	GCAT	22
ENSG00000100121	18.2647	0.134467	0.225543	0.596192	0.551047	0.827788	GGTLC2	22
ENSG00000100124	1409.99	-0.0411296	0.0442861	-0.928726	0.353031	0.715352	ANKRD54	22
ENSG00000100129	7744.15	0.00265412	0.0853803	0.0310859	0.975201	0.993172	EIF3L	22
ENSG00000100138	4066.31	-0.0157422	0.0725626	-0.216946	0.82825	0.944976	SNU13	22
ENSG00000100139	2830.09	-0.0669262	0.108278	-0.618094	0.536513	0.821346	MICALL1	22
ENSG00000100142	1143.16	0.0472254	0.0651155	0.725257	0.468295	0.785827	POLR2F	22
ENSG00000100146	40.0274	0.194062	0.225404	0.860951	0.389265	0.737132	SOX10	22
ENSG00000100147	569.455	0.0708273	0.054185	1.30714	0.191165	0.567626	CCDC134	22
ENSG00000100150	709.316	0.0111501	0.0525495	0.212182	0.831965	0.946363	DEPDC5	22
ENSG00000100151	2190.38	-0.0964552	0.0533926	-1.80653	0.0708362	0.381236	PICK1	22
ENSG00000100154	4094.13	0.0950734	0.096271	0.98756	0.323368	0.692377	TTC28	22
ENSG00000100156	57.6297	0.255163	0.145846	1.74954	0.0801972	0.402819	SLC16A8	22
ENSG00000100162	74.1429	-0.0197776	0.160386	-0.123313	0.901859	0.970358	CENPM	22
ENSG00000100167	36730.9	-0.0518921	0.0637164	-0.814424	0.415402	0.753393	SEPTIN3	22
ENSG00000100170	36.0598	0.132575	0.140259	0.94522	0.344547	0.70914	SLC5A1	22
ENSG00000100191	33.2753	0.0819405	0.169702	0.482849	0.629203	0.866831	SLC5A4	22
ENSG00000100196	47.7893	0.131069	0.243026	0.539324	0.589664	0.848901	KDELR3	22
ENSG00000100197	95.8609	-0.242065	0.704986	-0.343361	0.731327	0.912763	CYP2D6	22
ENSG00000100201	30905.2	0.0572309	0.0417819	1.36975	0.170764	0.543942	DDX17	22
ENSG00000100206	18.3428	0.0214048	0.2377	0.0900493	0.928248	0.978524	DMC1	22
ENSG00000100207	4319.08	-0.0750955	0.162049	-0.463412	0.643069	0.874966	TCF20	22
ENSG00000100209	163.076	-0.0585014	0.0967903	-0.604414	0.545569	0.825962	HSCB	22
ENSG00000100211	844.734	0.0413339	0.0541414	0.763445	0.445198	0.771699	CBY1	22
ENSG00000100216	1067.8	0.0239995	0.0798869	0.300418	0.763858	0.925295	TOMM22	22
ENSG00000100218	106.202	0.224903	0.125499	1.79207	0.0731217	0.387108	RSPH14	22
ENSG00000100219	3529.14	-0.161402	0.190909	-0.845441	0.397865	0.743692	XBP1	22
ENSG00000100220	2152.34	0.0085669	0.0607365	0.14105	0.88783	0.966784	RTCB	22
ENSG00000100221	2187.41	-0.00287797	0.0524391	-0.0548821	0.956232	0.988009	JOSD1	22
ENSG00000100225	1693.5	0.0506483	0.064748	0.782237	0.434075	0.764973	FBXO7	22
ENSG00000100226	4587.11	-0.0361759	0.0551029	-0.656515	0.511493	0.807389	GTPBP1	22
ENSG00000100227	5095.04	-0.142321	0.0420754	-3.38252	0.000718231	0.0390171	POLDIP3	22
ENSG00000100228	486.343	-0.00797308	0.113116	-0.0704859	0.943807	0.983299	RAB36	22
ENSG00000100234	506.821	-0.503064	0.410648	-1.22505	0.220557	0.599349	TIMP3	22
ENSG00000100239	2397.78	-0.0893196	0.0469843	-1.90105	0.0572954	0.344775	PPP6R2	22
ENSG00000100241	12064.2	-0.149832	0.0773302	-1.93756	0.0526774	0.332003	SBF1	22
ENSG00000100242	3246.84	-0.0276418	0.055201	-0.500748	0.616548	0.860752	SUN2	22
ENSG00000100243	3075.89	-0.0372636	0.0872574	-0.427054	0.66934	0.886846	CYB5R3	22
ENSG00000100246	693.191	0.0701787	0.0742802	0.944783	0.34477	0.70914	DNAL4	22
ENSG00000100253	9.51519	0.18493	0.298992	0.61851	0.536239	0.821171	MIOX	22
ENSG00000100258	1766.87	-0.0894284	0.0729212	-1.22637	0.22006	0.598732	LMF2	22
ENSG00000100263	1219.99	0.0269559	0.05246	0.513836	0.607367	0.857442	RHBDD3	22
ENSG00000100266	3118.45	-0.142115	0.0958719	-1.48235	0.138248	0.500373	PACSIN2	22
ENSG00000100271	1125.58	-0.0478645	0.0486448	-0.98396	0.325135	0.69443	TTLL1	22
ENSG00000100276	27.2747	0.596427	0.204997	2.90945	0.00362066	0.0953639	RASL10A	22
ENSG00000100280	3168.41	0.338836	0.0787344	4.30353	1.68e-05	0.00331373	AP1B1	22
ENSG00000100281	1371.99	-0.050492	0.0368105	-1.37167	0.170165	0.543039	HMGXB4	22
ENSG00000100284	1078.61	-0.119098	0.0753293	-1.58104	0.11387	0.466687	TOM1	22
ENSG00000100285	417.797	0.25706	0.173839	1.47872	0.139214	0.502165	NEFH	22
ENSG00000100288	1152.46	0.0449403	0.0710783	0.632265	0.527214	0.815514	CHKB	22
ENSG00000100290	31.2116	0.233994	0.174959	1.33742	0.181086	0.55635	BIK	22
ENSG00000100292	182.799	-0.498584	0.265428	-1.87842	0.0603238	0.353362	HMOX1	22
ENSG00000100294	985.497	0.0212732	0.0647785	0.328399	0.74261	0.916707	MCAT	22
ENSG00000100296	1296.51	0.154601	0.0615473	2.51191	0.0120081	0.17397	THOC5	22
ENSG00000100297	164.187	-0.0788321	0.221787	-0.355441	0.72226	0.909228	MCM5	22
ENSG00000100299	950.823	-0.142654	0.0803084	-1.77632	0.0756798	0.3925	ARSA	22
ENSG00000100300	91.6556	-0.203463	0.23556	-0.863742	0.387729	0.736453	TSPO	22
ENSG00000100302	227.982	-0.348053	0.224257	-1.55203	0.120655	0.477435	RASD2	22
ENSG00000100304	2139.12	-0.172873	0.0640906	-2.69733	0.00698985	0.129925	TTLL12	22
ENSG00000100307	578.665	-0.132965	0.0857646	-1.55035	0.121058	0.478181	CBX7	22
ENSG00000100311	375.916	-0.304091	0.210588	-1.44401	0.148736	0.515522	PDGFB	22
ENSG00000100312	4.90245	0.000172129	0.310585	0.000554208	0.999558	0.999943	ACR	22
ENSG00000100314	98.4619	-0.04916	0.177898	-0.276338	0.782289	0.931671	CABP7	22
ENSG00000100316	17632.9	-0.0294622	0.090422	-0.32583	0.744553	0.917591	RPL3	22
ENSG00000100319	407.53	0.0280198	0.0742725	0.377256	0.705983	0.902696	ZMAT5	22
ENSG00000100320	24708.7	0.248391	0.0829416	2.99477	0.00274652	0.0829685	RBFOX2	22
ENSG00000100321	6691.08	-0.0660894	0.078215	-0.844971	0.398127	0.743958	SYNGR1	22
ENSG00000100324	1902.25	-0.159347	0.0465154	-3.42568	0.000613268	0.035322	TAB1	22
ENSG00000100325	1042.06	-0.0329527	0.0508194	-0.648429	0.516708	0.81028	ASCC2	22
ENSG00000100330	4257.67	-0.00450618	0.0510155	-0.0883298	0.929615	0.978967	MTMR3	22
ENSG00000100335	2488.94	-0.0126947	0.0397351	-0.319483	0.74936	0.919609	MIEF1	22
ENSG00000100336	118.705	0.251423	0.113754	2.21024	0.0270888	0.251697	APOL4	22
ENSG00000100341	15.4633	0.682569	0.202016	3.37879	0.000728047	0.0392235	PNPLA5	22
ENSG00000100342	14.3655	-0.0271186	0.265047	-0.102316	0.918506	0.975055	APOL1	22
ENSG00000100344	756.942	-0.122212	0.124908	-0.978418	0.327867	0.696722	PNPLA3	22
ENSG00000100345	5426.9	-0.838512	0.354573	-2.36485	0.0180376	0.209802	MYH9	22
ENSG00000100346	954.101	-0.324193	0.138042	-2.34851	0.0188487	0.213522	CACNA1I	22
ENSG00000100347	1440.1	0.00623264	0.0448807	0.138871	0.889552	0.967357	SAMM50	22
ENSG00000100348	1451.16	-0.0402072	0.0526623	-0.763491	0.445171	0.771699	TXN2	22
ENSG00000100350	1489.12	-0.0874044	0.0496343	-1.76097	0.0782439	0.39697	FOXRED2	22
ENSG00000100353	1982.09	-0.113315	0.0790081	-1.43422	0.151509	0.519478	EIF3D	22
ENSG00000100354	3510.35	-0.0161575	0.0749162	-0.215674	0.829242	0.945119	TNRC6B	22
ENSG00000100359	2227.73	-0.0652728	0.0494777	-1.31924	0.18709	0.563497	SGSM3	22
ENSG00000100360	2301.47	0.0592659	0.0539809	1.0979	0.272246	0.648812	IFT27	22
ENSG00000100364	6764.96	-0.0153337	0.0748002	-0.204996	0.837575	0.948822	KIAA0930	22
ENSG00000100372	977.442	0.140153	0.067343	2.08118	0.0374173	0.288622	SLC25A17	22
ENSG00000100376	543.052	0.0439789	0.044949	0.978419	0.327867	0.696722	FAM118A	22
ENSG00000100379	1278.72	-0.125212	0.0847242	-1.47787	0.139442	0.502337	KCTD17	22
ENSG00000100380	7452.13	-0.0757122	0.048098	-1.57412	0.115459	0.468848	ST13	22
ENSG00000100385	29.4968	-0.0228379	0.176704	-0.129244	0.897164	0.969261	IL2RB	22
ENSG00000100387	1677.64	0.125944	0.0843594	1.49294	0.135453	0.496657	RBX1	22
ENSG00000100393	4576.64	-0.0154603	0.0707275	-0.21859	0.82697	0.944445	EP300	22
ENSG00000100395	1409.42	-0.132433	0.0380667	-3.47896	0.000503362	0.030578	L3MBTL2	22
ENSG00000100399	20.6818	0.581327	0.252367	2.3035	0.0212507	0.224748	CHADL	22
ENSG00000100401	4735.38	0.0994688	0.0515922	1.92798	0.0538574	0.335132	RANGAP1	22
ENSG00000100403	9439.18	-0.110475	0.0643628	-1.71645	0.0860803	0.415244	ZC3H7B	22
ENSG00000100410	633.032	0.0427164	0.0600947	0.710818	0.477197	0.791292	PHF5A	22
ENSG00000100412	4706.78	-0.161922	0.0532526	-3.04065	0.00236069	0.0758674	ACO2	22
ENSG00000100413	2013.82	0.0395108	0.0599934	0.658587	0.510161	0.806704	POLR3H	22
ENSG00000100416	1328.92	0.0204274	0.0428681	0.476519	0.633705	0.86985	TRMU	22
ENSG00000100417	1448.76	0.000413188	0.0712603	0.00579829	0.995374	0.999103	PMM1	22
ENSG00000100418	2110.35	-0.068147	0.0342207	-1.9914	0.0464371	0.314016	DESI1	22
ENSG00000100422	4919.85	-0.198251	0.0932751	-2.12545	0.0335492	0.276402	CERK	22
ENSG00000100425	3953.16	-0.0560227	0.0502653	-1.11454	0.265048	0.642278	BRD1	22
ENSG00000100426	2014.38	0.0261762	0.0874093	0.299467	0.764584	0.925373	ZBED4	22
ENSG00000100427	1777.99	-0.254775	0.399785	-0.63728	0.523942	0.813745	MLC1	22
ENSG00000100429	928.668	0.00774388	0.112613	0.0687653	0.945176	0.984136	HDAC10	22
ENSG00000100433	1577.7	-0.027067	0.0931754	-0.290495	0.771437	0.927588	KCNK10	14
ENSG00000100439	942.443	-0.390614	0.171014	-2.28411	0.0223651	0.229754	ABHD4	14
ENSG00000100441	559.513	0.0591021	0.157414	0.375455	0.707322	0.902794	KHNYN	14
ENSG00000100442	2578.14	0.0859093	0.0644287	1.3334	0.1824	0.558234	FKBP3	14
ENSG00000100445	1970.14	-0.0803862	0.051098	-1.57318	0.115678	0.469009	SDR39U1	14
ENSG00000100461	2802.55	-0.064243	0.0398884	-1.61057	0.107274	0.456046	RBM23	14
ENSG00000100462	2401.79	-0.0757037	0.0509781	-1.48502	0.137538	0.499307	PRMT5	14
ENSG00000100473	1267.33	-0.0222664	0.0959459	-0.232073	0.816482	0.941776	COCH	14
ENSG00000100478	735.65	0.00946956	0.0526666	0.179802	0.857308	0.956109	AP4S1	14
ENSG00000100479	58.6194	0.143105	0.117256	1.22044	0.222297	0.600512	POLE2	14
ENSG00000100483	438.275	0.268571	0.0891351	3.01308	0.00258609	0.079376	VCPKMT	14
ENSG00000100485	1516.7	0.0454185	0.0635091	0.71515	0.474516	0.789993	SOS2	14
ENSG00000100490	510.699	0.0617151	0.0649776	0.949791	0.342218	0.707219	CDKL1	14
ENSG00000100503	2024.86	0.0259252	0.0955772	0.271249	0.7862	0.932902	NIN	14
ENSG00000100504	223.78	-0.45177	0.225428	-2.00405	0.0450644	0.309398	PYGL	14
ENSG00000100505	2974.11	-0.359257	0.0942958	-3.8099	0.000139023	0.0143697	TRIM9	14
ENSG00000100519	2366.27	0.0443091	0.0575719	0.76963	0.441519	0.769734	PSMC6	14
ENSG00000100522	653.905	-0.0195038	0.0389362	-0.500917	0.616429	0.860752	GNPNAT1	14
ENSG00000100523	1741.11	0.0215234	0.0500444	0.430086	0.667133	0.886414	DDHD1	14
ENSG00000100526	29.7872	0.258687	0.207167	1.24869	0.211779	0.590654	CDKN3	14
ENSG00000100528	2240.77	0.130528	0.0813009	1.60549	0.108387	0.457824	CNIH1	14
ENSG00000100532	343.801	0.118007	0.0851159	1.38643	0.165617	0.537404	CGRRF1	14
ENSG00000100554	2428.22	0.0406411	0.0579938	0.700784	0.483438	0.793979	ATP6V1D	14
ENSG00000100557	19.4002	-0.356923	0.319842	-1.11594	0.26445	0.641646	CCDC198	14
ENSG00000100564	545.952	0.153826	0.0704043	2.18489	0.0288967	0.259679	PIGH	14
ENSG00000100567	1067.8	0.0896258	0.0405349	2.21108	0.0270304	0.251378	PSMA3	14
ENSG00000100568	2969.3	0.0382835	0.0513807	0.745095	0.456214	0.778827	VTI1B	14
ENSG00000100575	456.463	-0.0861932	0.065834	-1.30925	0.19045	0.567127	TIMM9	14
ENSG00000100577	224.851	0.0723477	0.0894869	0.808473	0.418818	0.756032	GSTZ1	14
ENSG00000100578	878.181	0.0272555	0.0530729	0.513548	0.607568	0.857474	KIAA0586	14
ENSG00000100580	2981.53	0.140436	0.0582288	2.41179	0.0158746	0.199673	TMED8	14
ENSG00000100583	200.566	-0.00547614	0.10785	-0.0507757	0.959504	0.988917	SAMD15	14
ENSG00000100591	2559.13	0.0228883	0.0599387	0.381862	0.702563	0.901267	AHSA1	14
ENSG00000100592	6700.12	-0.111344	0.0625395	-1.78038	0.0750132	0.390996	DAAM1	14
ENSG00000100593	96.9669	0.409577	0.246813	1.65946	0.0970234	0.433939	ISM2	14
ENSG00000100596	2291.92	-0.0141552	0.062622	-0.226042	0.821169	0.943204	SPTLC2	14
ENSG00000100599	59.3122	-0.365143	0.27084	-1.34818	0.177599	0.552294	RIN3	14
ENSG00000100600	671.61	-0.0245172	0.10876	-0.225424	0.821649	0.943372	LGMN	14
ENSG00000100601	402.118	0.0839752	0.0562312	1.49339	0.135335	0.496646	ALKBH1	14
ENSG00000100603	1689.55	-0.00500255	0.0480815	-0.104043	0.917135	0.974329	SNW1	14
ENSG00000100604	1625.85	0.180625	0.216051	0.83603	0.403138	0.74705	CHGA	14
ENSG00000100605	1795.61	-0.014181	0.0551566	-0.257104	0.797099	0.935788	ITPK1	14
ENSG00000100612	1306.05	0.112856	0.0700236	1.61168	0.107031	0.455575	DHRS7	14
ENSG00000100614	3431.82	0.0153381	0.0389665	0.393624	0.693859	0.897879	PPM1A	14
ENSG00000100625	40.687	-0.0378873	0.261409	-0.144935	0.884762	0.965048	SIX4	14
ENSG00000100626	1810.94	0.0694908	0.0632393	1.09885	0.271832	0.648769	GALNT16	14
ENSG00000100628	4.72563	-0.00131281	0.354366	-0.00370468	0.997044	0.999396	ASB2	14
ENSG00000100629	124.725	-0.00561932	0.13996	-0.0401495	0.967974	0.99056	CEP128	14
ENSG00000100632	3796.76	0.0856158	0.0792725	1.08002	0.280134	0.655979	ERH	14
ENSG00000100644	5110.44	-0.0562565	0.0536906	-1.04779	0.294735	0.669403	HIF1A	14
ENSG00000100647	880.192	-0.100879	0.102516	-0.984035	0.325098	0.694429	SUSD6	14
ENSG00000100650	9220.32	-0.0198345	0.0533927	-0.371483	0.710277	0.904176	SRSF5	14
ENSG00000100652	39.5749	-0.0164789	0.185008	-0.089071	0.929025	0.978724	SLC10A1	14
ENSG00000100664	7652.23	0.0892684	0.0643006	1.3883	0.165046	0.536514	EIF5	14
ENSG00000100678	931.051	0.0181639	0.0989617	0.183544	0.854371	0.955317	SLC8A3	14
ENSG00000100697	6013.98	0.0148819	0.0731437	0.203461	0.838775	0.949113	DICER1	14
ENSG00000100711	902.818	0.0457767	0.0582278	0.786165	0.431771	0.764191	ZFYVE21	14
ENSG00000100714	1870.16	-0.133295	0.0600408	-2.22008	0.0264135	0.248733	MTHFD1	14
ENSG00000100722	3028.65	-0.00121963	0.0369572	-0.0330013	0.973674	0.992779	ZC3H14	14
ENSG00000100726	1292.78	-0.175549	0.065227	-2.69136	0.00711608	0.13084	TELO2	16
ENSG00000100731	4051	-0.00166503	0.039941	-0.0416872	0.966748	0.990259	PCNX1	14
ENSG00000100739	9.19907	0.454115	0.297374	1.52708	0.12674	0.484722	BDKRB1	14
ENSG00000100744	785.043	0.0710788	0.0663403	1.07143	0.283978	0.659407	GSKIP	14
ENSG00000100749	476.716	0.103611	0.0462094	2.2422	0.0249484	0.242143	VRK1	14
ENSG00000100764	1963.53	0.0728535	0.0621171	1.17284	0.240859	0.619671	PSMC1	14
ENSG00000100767	53.4005	0.256272	0.188381	1.3604	0.173704	0.547663	PAPLN	14
ENSG00000100784	804.642	0.240099	0.137939	1.74062	0.0817497	0.406231	RPS6KA5	14
ENSG00000100796	2584.31	-0.0204003	0.0545144	-0.374218	0.708242	0.902987	PPP4R3A	14
ENSG00000100802	271.862	0.010296	0.0667663	0.154209	0.877445	0.963452	C14orf93	14
ENSG00000100804	2353.68	0.0729281	0.0785475	0.928459	0.35317	0.715393	PSMB5	14
ENSG00000100811	4228.79	-0.0476776	0.0496425	-0.96042	0.336844	0.703487	YY1	14
ENSG00000100813	8087.58	-0.0943878	0.0467314	-2.01979	0.0434049	0.306516	ACIN1	14
ENSG00000100814	659.954	0.0363555	0.0847438	0.429005	0.667919	0.886756	CCNB1IP1	14
ENSG00000100815	1103.28	-0.0168419	0.0598061	-0.281609	0.778243	0.929982	TRIP11	14
ENSG00000100823	5267.11	-0.161161	0.0552931	-2.91466	0.00356072	0.0944357	APEX1	14
ENSG00000100836	7377.13	-0.0687984	0.063927	-1.0762	0.281837	0.65727	PABPN1	14
ENSG00000100842	178.396	0.0962549	0.269902	0.356628	0.72137	0.908741	EFS	14
ENSG00000100852	2736.04	-0.0251531	0.0971109	-0.259015	0.795624	0.935777	ARHGAP5	14
ENSG00000100865	877.684	-0.0549378	0.0456093	-1.20453	0.228384	0.606354	CINP	14
ENSG00000100867	59.6281	0.233179	0.151439	1.53975	0.123621	0.481554	DHRS2	14
ENSG00000100883	1597.97	0.0753472	0.0443593	1.69857	0.0894009	0.422418	SRP54	14
ENSG00000100884	61.2068	0.898345	0.447138	2.0091	0.0445265	0.3076	CPNE6	14
ENSG00000100888	6438.83	-0.0437685	0.0667253	-0.65595	0.511856	0.807633	CHD8	14
ENSG00000100889	479.394	-0.269925	0.206127	-1.30951	0.190361	0.567127	PCK2	14
ENSG00000100890	726.316	0.099306	0.0678326	1.46399	0.143197	0.507642	PRORP	14
ENSG00000100897	1720.25	-0.0863858	0.0648144	-1.33282	0.182592	0.558465	DCAF11	14
ENSG00000100902	2807.25	0.0852157	0.0814922	1.04569	0.295704	0.669403	PSMA6	14
ENSG00000100906	631.336	-0.0947419	0.0733179	-1.29221	0.196286	0.57321	NFKBIA	14
ENSG00000100908	240.135	0.0151135	0.0818966	0.184543	0.853587	0.954901	EMC9	14
ENSG00000100911	574.227	0.0505284	0.0514876	0.98137	0.32641	0.695591	PSME2	14
ENSG00000100916	734.976	-0.0510534	0.066019	-0.773313	0.439337	0.768127	BRMS1L	14
ENSG00000100918	485.606	0.295007	0.176861	1.66801	0.0953136	0.431995	REC8	14
ENSG00000100926	546.127	-0.121735	0.0949859	-1.28161	0.199981	0.576252	TM9SF1	14
ENSG00000100934	2800.96	-0.040678	0.0452302	-0.899356	0.368463	0.727251	SEC23A	14
ENSG00000100938	634.117	-0.0413731	0.0511298	-0.809177	0.418413	0.755841	GMPR2	14
ENSG00000100941	5154.29	-0.0121968	0.0671696	-0.181582	0.855911	0.955755	PNN	14
ENSG00000100949	601.302	-0.0493716	0.0603889	-0.81756	0.413608	0.753168	RABGGTA	14
ENSG00000100968	122.426	-0.0646438	0.218936	-0.295263	0.767793	0.926877	NFATC4	14
ENSG00000100979	1732.41	-0.237705	0.286596	-0.82941	0.406873	0.749419	PLTP	20
ENSG00000100982	2726.03	-0.1682	0.0574639	-2.92706	0.00342184	0.0922883	PCIF1	20
ENSG00000100983	1115.03	0.0561495	0.0703221	0.798461	0.424603	0.759235	GSS	20
ENSG00000100985	39.7847	-0.124024	0.169786	-0.73047	0.465103	0.783724	MMP9	20
ENSG00000100987	9.8967	0.126712	0.270248	0.468874	0.63916	0.87254	VSX1	20
ENSG00000100991	3913.14	0.0636557	0.042378	1.50209	0.133073	0.492608	TRPC4AP	20
ENSG00000100994	8241.83	-0.0227167	0.0754321	-0.301154	0.763297	0.925121	PYGB	20
ENSG00000100997	1810.03	-0.0345263	0.0597248	-0.57809	0.563203	0.834325	ABHD12	20
ENSG00000101000	37.5322	-0.746977	0.280981	-2.65846	0.00784987	0.138601	PROCR	20
ENSG00000101003	332.165	-0.00599282	0.0832859	-0.0719548	0.942638	0.982824	GINS1	20
ENSG00000101004	2738.56	-0.0536701	0.0650991	-0.824437	0.409691	0.750765	NINL	20
ENSG00000101017	9.14484	-0.0235516	0.295712	-0.0796437	0.936521	0.980892	CD40	20
ENSG00000101019	1427.58	0.0410718	0.0489678	0.838752	0.401608	0.74532	UQCC1	20
ENSG00000101040	3901.8	0.0838269	0.0876028	0.956898	0.338619	0.704271	ZMYND8	20
ENSG00000101049	68.0188	0.163969	0.178823	0.916933	0.359178	0.720524	SGK2	20
ENSG00000101052	1504.6	0.105388	0.0582248	1.81001	0.0702942	0.37995	IFT52	20
ENSG00000101057	103.739	-0.185804	0.39078	-0.47547	0.634452	0.870286	MYBL2	20
ENSG00000101074	4.26755	-0.736324	0.485028	-1.5181	0.128988	0.48726	R3HDML	20
ENSG00000101076	45.8822	-0.0493304	0.129245	-0.381681	0.702698	0.901267	HNF4A	20
ENSG00000101079	2419.09	0.000973214	0.051829	0.0187774	0.985019	0.996114	NDRG3	20
ENSG00000101082	21.3787	0.302152	0.198829	1.51966	0.128598	0.487227	SLA2	20
ENSG00000101084	1161.15	0.0221284	0.0729794	0.303215	0.761726	0.924388	RAB5IF	20
ENSG00000101096	12.4136	-0.444938	0.359584	-1.23737	0.21595	0.594929	NFATC2	20
ENSG00000101098	6434.02	0.0316887	0.0817861	0.387458	0.698417	0.899784	RIMS4	20
ENSG00000101104	357.478	0.222502	0.146222	1.52167	0.128092	0.48664	PABPC1L	20
ENSG00000101109	1136.84	0.141973	0.0708583	2.00362	0.0451105	0.309398	STK4	20
ENSG00000101115	93.884	0.465089	0.127428	3.64981	0.000262433	0.0209969	SALL4	20
ENSG00000101126	7515.02	-0.003421	0.0439402	-0.0778558	0.937943	0.981531	ADNP	20
ENSG00000101132	944.026	0.174516	0.0932221	1.87204	0.0612007	0.355782	PFDN4	20
ENSG00000101134	1671.81	0.235864	0.191389	1.23238	0.217807	0.596816	DOK5	20
ENSG00000101138	760.401	0.0211769	0.053562	0.395371	0.692569	0.897758	CSTF1	20
ENSG00000101144	659.129	-0.58119	0.362133	-1.6049	0.108515	0.457915	BMP7	20
ENSG00000101146	1693.15	0.0658638	0.049813	1.32222	0.186095	0.562492	RAE1	20
ENSG00000101150	3260.91	-0.0181348	0.0389073	-0.466104	0.641141	0.873669	TPD52L2	20
ENSG00000101152	10884.9	-0.0338499	0.0420287	-0.805399	0.420589	0.757307	DNAJC5	20
ENSG00000101158	1926.66	0.0859838	0.0388905	2.21092	0.0270414	0.251378	NELFCD	20
ENSG00000101160	384.059	-0.0642394	0.0947323	-0.678114	0.497699	0.801756	CTSZ	20
ENSG00000101161	5127.54	-0.0917171	0.0554361	-1.65447	0.0980329	0.436507	PRPF6	20
ENSG00000101162	80.1543	0.241143	0.169839	1.41983	0.155657	0.524514	TUBB1	20
ENSG00000101166	1368.17	0.0989288	0.0615846	1.60639	0.108188	0.457793	PRELID3B	20
ENSG00000101180	279.917	0.036905	0.109864	0.335914	0.736936	0.914688	HRH3	20
ENSG00000101181	1095.12	-0.0122982	0.036521	-0.336744	0.73631	0.914424	MTG2	20
ENSG00000101182	3128.24	0.113174	0.0857575	1.3197	0.186935	0.563421	PSMA7	20
ENSG00000101187	313.228	-0.0176985	0.137111	-0.129081	0.897294	0.969261	SLCO4A1	20
ENSG00000101188	93.3784	-0.427606	0.411742	-1.03853	0.299024	0.672223	NTSR1	20
ENSG00000101189	750.007	-0.0486624	0.0566519	-0.858972	0.390356	0.738204	MRGBP	20
ENSG00000101190	386.052	-0.0212536	0.0664598	-0.319796	0.749123	0.919609	TCFL5	20
ENSG00000101191	4561.28	-0.0126518	0.0788229	-0.16051	0.87248	0.961588	DIDO1	20
ENSG00000101193	4019.36	-0.00169938	0.0387222	-0.0438864	0.964995	0.989821	GID8	20
ENSG00000101194	4.46491	0.683197	0.367987	1.85658	0.0633712	0.361316	SLC17A9	20
ENSG00000101198	348.415	-0.017315	0.169082	-0.102406	0.918435	0.975034	NKAIN4	20
ENSG00000101199	3866.44	-0.118338	0.046842	-2.52633	0.0115262	0.170989	ARFGAP1	20
ENSG00000101203	17.5952	0.208816	0.220568	0.946717	0.343783	0.708415	COL20A1	20
ENSG00000101204	3444.18	-0.110444	0.137553	-0.802916	0.422023	0.757845	CHRNA4	20
ENSG00000101210	14910.2	0.0201851	0.117217	0.172203	0.863278	0.958073	EEF1A2	20
ENSG00000101213	226.607	0.27937	0.132026	2.11602	0.0343428	0.278923	PTK6	20
ENSG00000101216	929.639	0.0183292	0.0542514	0.337856	0.735472	0.914036	GMEB2	20
ENSG00000101220	835.38	0.0467205	0.0855637	0.546031	0.585045	0.846838	ADISSP	20
ENSG00000101222	78.8784	-0.0868836	0.190211	-0.456775	0.647833	0.877653	SPEF1	20
ENSG00000101224	1055.9	-0.0528503	0.101446	-0.52097	0.602388	0.855099	CDC25B	20
ENSG00000101230	8.01509	-0.433985	0.382587	-1.13434	0.256651	0.635446	ISM1	20
ENSG00000101236	2335.91	0.0711714	0.0436975	1.62873	0.10337	0.448727	RNF24	20
ENSG00000101246	1436.34	-0.0182219	0.0554791	-0.328446	0.742574	0.916707	ARFRP1	20
ENSG00000101247	1154.69	0.0418097	0.0555949	0.752042	0.452026	0.776452	NDUFAF5	20
ENSG00000101255	1658.17	-0.0764664	0.145676	-0.524908	0.599647	0.853543	TRIB3	20
ENSG00000101265	2300.56	-0.176464	0.0918036	-1.92219	0.0545815	0.335891	RASSF2	20
ENSG00000101266	6031.78	0.00400371	0.0393595	0.101722	0.918978	0.975198	CSNK2A1	20
ENSG00000101280	11.9783	0.410417	0.304472	1.34796	0.17767	0.552336	ANGPT4	20
ENSG00000101282	150.559	0.160532	0.19357	0.829321	0.406923	0.749419	RSPO4	20
ENSG00000101290	6381.46	0.0499117	0.0443175	1.12623	0.260068	0.637485	CDS2	20
ENSG00000101292	101.553	0.335534	0.388516	0.86363	0.387791	0.736453	PROKR2	20
ENSG00000101294	3042.89	-0.163981	0.0731121	-2.24286	0.0249055	0.242143	HM13	20
ENSG00000101298	3086.98	0.122586	0.0716573	1.71072	0.0871325	0.417131	SNPH	20
ENSG00000101306	5.81262	-0.151582	0.356931	-0.424683	0.671068	0.887806	MYLK2	20
ENSG00000101307	43.3936	0.296995	0.145536	2.04069	0.0412812	0.300092	SIRPB1	20
ENSG00000101310	2410.68	-0.148343	0.0541884	-2.73753	0.00619017	0.122777	SEC23B	20
ENSG00000101311	34.9247	-0.106481	0.14805	-0.719226	0.472002	0.788057	FERMT1	20
ENSG00000101323	7.70562	-0.425302	0.304483	-1.3968	0.162473	0.533999	HAO1	20
ENSG00000101327	409.655	1.6264	0.552505	2.94369	0.00324326	0.0905071	PDYN	20
ENSG00000101331	152.864	0.0891726	0.156915	0.568286	0.569841	0.837548	CCM2L	20
ENSG00000101333	1958.57	-0.14911	0.0721683	-2.06614	0.0388149	0.293357	PLCB4	20
ENSG00000101335	459.836	-1.5466	0.545291	-2.83628	0.00456427	0.106386	MYL9	20
ENSG00000101336	15.4388	-0.166192	0.219184	-0.75823	0.448313	0.774129	HCK	20
ENSG00000101337	3279.77	-0.0477462	0.0765574	-0.623666	0.532847	0.818616	TM9SF4	20
ENSG00000101342	12.1159	0.527919	0.300678	1.75576	0.0791298	0.399895	TLDC2	20
ENSG00000101343	1300.45	-0.0619487	0.0650015	-0.953035	0.340573	0.706036	CRNKL1	20
ENSG00000101346	1133.22	-0.049765	0.1124	-0.44275	0.657946	0.882276	POFUT1	20
ENSG00000101347	1480.46	0.0234109	0.0593726	0.394304	0.693356	0.897819	SAMHD1	20
ENSG00000101349	3607.84	-0.0297277	0.0688282	-0.431912	0.665805	0.885944	PAK5	20
ENSG00000101350	8328.77	0.0581563	0.0853424	0.681447	0.495589	0.800449	KIF3B	20
ENSG00000101353	153.559	0.17024	0.0865417	1.96715	0.0491664	0.322792	MROH8	20
ENSG00000101361	3964.49	-0.145476	0.0420113	-3.46278	0.000534618	0.0320469	NOP56	20
ENSG00000101363	1288.34	0.0709761	0.0656308	1.08145	0.279499	0.655295	MANBAL	20
ENSG00000101365	1988.15	-0.0910627	0.0453008	-2.01018	0.0444122	0.307306	IDH3B	20
ENSG00000101367	6787.14	0.075003	0.071359	1.05106	0.293229	0.667862	MAPRE1	20
ENSG00000101384	1311.08	-0.632542	0.236684	-2.67252	0.00752832	0.135552	JAG1	20
ENSG00000101391	756.499	0.170473	0.0605862	2.81372	0.00489718	0.109782	CDK5RAP1	20
ENSG00000101400	609.223	-0.176975	0.115448	-1.53295	0.125289	0.483408	SNTA1	20
ENSG00000101407	1207.04	0.0077386	0.050602	0.152931	0.878453	0.963853	TTI1	20
ENSG00000101412	139.934	-0.164519	0.235915	-0.697369	0.485572	0.795835	E2F1	20
ENSG00000101413	1315.66	-0.0325533	0.0311664	-1.0445	0.296255	0.67011	RPRD1B	20
ENSG00000101417	225.033	0.310118	0.0970783	3.19452	0.00140065	0.0562873	PXMP4	20
ENSG00000101421	3301.85	-0.0512266	0.0683234	-0.749767	0.453395	0.777213	CHMP4B	20
ENSG00000101438	1252.74	-0.32365	0.395332	-0.81868	0.412969	0.752864	SLC32A1	20
ENSG00000101439	752.265	-0.0595219	0.14617	-0.407209	0.683854	0.893657	CST3	20
ENSG00000101440	9.12709	0.0176088	0.250957	0.0701665	0.944061	0.983457	ASIP	20
ENSG00000101442	420.521	-0.035445	0.066095	-0.536273	0.59177	0.849799	ACTR5	20
ENSG00000101443	62.5201	-0.328544	0.178165	-1.84404	0.0651774	0.366624	WFDC2	20
ENSG00000101444	1938.39	-0.0100769	0.0937069	-0.107536	0.914363	0.974054	AHCY	20
ENSG00000101445	938.264	0.0586681	0.094071	0.623658	0.532852	0.818616	PPP1R16B	20
ENSG00000101447	42.0621	0.402655	0.177707	2.26584	0.0234613	0.235149	FAM83D	20
ENSG00000101448	20.0416	0.0798079	0.164871	0.484061	0.628342	0.866404	EPPIN	20
ENSG00000101452	599.747	-0.00748154	0.0395664	-0.189088	0.850024	0.95373	DHX35	20
ENSG00000101457	708.88	-0.0121926	0.0579067	-0.210556	0.833234	0.946837	DNTTIP1	20
ENSG00000101460	1876.87	0.179247	0.095607	1.87483	0.0608157	0.354981	MAP1LC3A	20
ENSG00000101463	223.662	-0.761085	0.235274	-3.23489	0.00121689	0.0525267	SYNDIG1	20
ENSG00000101464	1177.5	0.149371	0.0651487	2.29277	0.0218612	0.227163	PIGU	20
ENSG00000101470	13.9073	-0.356774	0.290837	-1.22672	0.219929	0.598645	TNNC2	20
ENSG00000101473	798.629	0.0531194	0.0401762	1.32216	0.186114	0.562492	ACOT8	20
ENSG00000101474	3996.95	-0.0489264	0.0536642	-0.911713	0.36192	0.723008	APMAP	20
ENSG00000101489	9097.84	-0.264234	0.103728	-2.54737	0.0108539	0.165904	CELF4	18
ENSG00000101493	1099.22	-0.129666	0.0773208	-1.67698	0.0935456	0.430248	ZNF516	18
ENSG00000101542	223.687	0.151799	0.275691	0.550614	0.581898	0.844559	CDH20	18
ENSG00000101544	1146.14	0.0307613	0.0546224	0.563162	0.573324	0.839377	ADNP2	18
ENSG00000101546	889.759	0.00366756	0.0677291	0.0541504	0.956815	0.988283	RBFA	18
ENSG00000101557	2908.92	0.033559	0.0502419	0.667948	0.504167	0.804834	USP14	18
ENSG00000101558	5551.29	0.0123015	0.0600725	0.204778	0.837746	0.948881	VAPA	18
ENSG00000101574	289.032	-0.0510764	0.0764508	-0.668094	0.504073	0.804834	METTL4	18
ENSG00000101577	3136.88	-0.341409	0.0971842	-3.51301	0.00044306	0.028817	LPIN2	18
ENSG00000101596	3482.93	-0.0141647	0.0502277	-0.282009	0.777936	0.929982	SMCHD1	18
ENSG00000101605	352.316	-0.22928	0.0945113	-2.42596	0.015268	0.19555	MYOM1	18
ENSG00000101608	839.097	-0.356729	0.211284	-1.68838	0.0913374	0.426753	MYL12A	18
ENSG00000101624	322.301	-0.00596577	0.0640612	-0.0931261	0.925803	0.977319	CEP76	18
ENSG00000101638	255.95	0.0502582	0.126427	0.397526	0.69098	0.89719	ST8SIA5	18
ENSG00000101639	786.911	-0.0438739	0.0716899	-0.611996	0.54054	0.823406	CEP192	18
ENSG00000101654	4537.4	-0.0161445	0.0647277	-0.249421	0.803035	0.938359	RNMT	18
ENSG00000101665	522.878	-0.27398	0.118581	-2.31049	0.0208612	0.223573	SMAD7	18
ENSG00000101670	689.143	-0.330625	0.186468	-1.77309	0.076214	0.392653	LIPG	18
ENSG00000101680	773.897	-0.201851	0.174305	-1.15803	0.24685	0.62617	LAMA1	18
ENSG00000101695	101.422	0.293962	0.181619	1.61856	0.105541	0.4532	RNF125	18
ENSG00000101745	5261.19	0.0486127	0.0775744	0.626659	0.530883	0.817712	ANKRD12	18
ENSG00000101746	1545.52	-0.0190272	0.104955	-0.181289	0.856141	0.955755	NOL4	18
ENSG00000101751	1239.1	-0.124081	0.0666825	-1.86077	0.0627773	0.360321	POLI	18
ENSG00000101752	3305.54	0.106988	0.0546387	1.9581	0.0502179	0.324634	MIB1	18
ENSG00000101773	450.719	-0.0856393	0.111194	-0.770176	0.441195	0.769438	RBBP8	18
ENSG00000101782	2760.22	0.0316184	0.0550226	0.574644	0.565532	0.835388	RIOK3	18
ENSG00000101811	719.491	-0.0862828	0.0527386	-1.63605	0.10183	0.445302	CSTF2	X
ENSG00000101812	113.03	0.237649	0.129183	1.83963	0.0658231	0.367495	H2BW2	X
ENSG00000101825	268.22	-0.556517	0.422067	-1.31855	0.18732	0.563958	MXRA5	X
ENSG00000101842	8.06472	0.192192	0.281864	0.68186	0.495327	0.800173	VSIG1	X
ENSG00000101843	2432.59	0.0798951	0.0835993	0.955691	0.339228	0.704803	PSMD10	X
ENSG00000101844	332.667	0.0808326	0.080185	1.00808	0.313418	0.684778	ATG4A	X
ENSG00000101846	1186.07	-0.0485392	0.0921317	-0.526846	0.5983	0.852966	STS	X
ENSG00000101849	1296.27	0.0530346	0.113972	0.46533	0.641695	0.874029	TBL1X	X
ENSG00000101850	64.0964	0.51016	0.21735	2.34718	0.018916	0.213925	GPR143	X
ENSG00000101856	13233.3	0.025872	0.0785036	0.329565	0.741729	0.916236	PGRMC1	X
ENSG00000101868	468.078	0.111891	0.0886979	1.26148	0.207135	0.584884	POLA1	X
ENSG00000101871	1143.72	-0.108458	0.170313	-0.636814	0.524246	0.813952	MID1	X
ENSG00000101882	919.593	0.0578418	0.0584204	0.990096	0.322127	0.69089	NKAP	X
ENSG00000101883	124.448	0.201243	0.121	1.66317	0.0962787	0.432983	RHOXF1	X
ENSG00000101888	63.912	0.145156	0.21329	0.680556	0.496152	0.800666	NXT2	X
ENSG00000101892	5.64496	-0.124187	0.289797	-0.42853	0.668265	0.886803	ATP1B4	X
ENSG00000101898	79.7332	-0.0854062	0.145707	-0.58615	0.557775	0.831697	MCTS2	20
ENSG00000101901	882.042	0.109769	0.0648757	1.69199	0.0906469	0.425568	ALG13	X
ENSG00000101911	205.621	0.21128	0.135429	1.56008	0.11874	0.474216	PRPS2	X
ENSG00000101928	361.966	0.0635417	0.105707	0.601111	0.547766	0.826822	MOSPD1	X
ENSG00000101935	137.839	0.0869581	0.0956506	0.909122	0.363286	0.72362	AMMECR1	X
ENSG00000101938	69.1817	-0.0859384	0.271484	-0.316551	0.751585	0.920461	CHRDL1	X
ENSG00000101940	3205.47	-0.163211	0.0805015	-2.02742	0.042619	0.304117	WDR13	X
ENSG00000101945	292.49	-0.0806262	0.0623346	-1.29344	0.195859	0.572616	SUV39H1	X
ENSG00000101955	76.7894	-0.239694	0.240983	-0.994651	0.319906	0.689344	SRPX	X
ENSG00000101958	1989.23	0.447602	0.172611	2.59313	0.00951063	0.15399	GLRA2	X
ENSG00000101966	2981.64	0.00270296	0.0479161	0.0564103	0.955015	0.987599	XIAP	X
ENSG00000101972	2290.18	0.0652991	0.0865979	0.754049	0.45082	0.77572	STAG2	X
ENSG00000101974	1284.21	0.217904	0.0968854	2.24909	0.0245069	0.240319	ATP11C	X
ENSG00000101977	303.229	0.166927	0.125966	1.32518	0.185112	0.561294	MCF2	X
ENSG00000101981	7.63034	-0.175075	0.305285	-0.573479	0.56632	0.835907	F9	X
ENSG00000101986	446.029	-0.0891165	0.118292	-0.753361	0.451233	0.776005	ABCD1	X
ENSG00000101997	481.427	-0.125752	0.038837	-3.23795	0.00120394	0.0522035	CCDC22	X
ENSG00000102003	16108.6	-0.00888978	0.121961	-0.0728905	0.941893	0.982824	SYP	X
ENSG00000102007	81.8939	-0.125089	0.204272	-0.612363	0.540297	0.823335	PLP2	X
ENSG00000102024	881.205	-0.87046	0.283586	-3.06947	0.00214438	0.072575	PLS3	X
ENSG00000102030	1457.89	7.87e-05	0.0651636	0.00120767	0.999036	0.999943	NAA10	X
ENSG00000102032	469.902	-0.246149	0.160803	-1.53075	0.12583	0.483927	RENBP	X
ENSG00000102034	107.081	-0.159428	0.195841	-0.814066	0.415607	0.753393	ELF4	X
ENSG00000102038	4458.94	0.0756748	0.0966298	0.783142	0.433544	0.764732	SMARCA1	X
ENSG00000102043	122.59	0.0138909	0.103892	0.133706	0.893635	0.967967	MTMR8	X
ENSG00000102053	478.153	0.154724	0.0722842	2.1405	0.0323145	0.273646	ZC3H12B	X
ENSG00000102054	2921.47	0.0756273	0.0552344	1.36921	0.170935	0.543942	RBBP7	X
ENSG00000102057	104.994	0.307229	0.121361	2.53153	0.0113568	0.169987	KCND1	X
ENSG00000102078	1050.86	0.124777	0.0565437	2.20673	0.0273328	0.252858	SLC25A14	X
ENSG00000102081	2052.93	0.0199065	0.0393373	0.506047	0.612824	0.859544	FMR1	X
ENSG00000102096	298.505	0.0674921	0.0879431	0.767452	0.442813	0.77013	PIM2	X
ENSG00000102098	268.84	0.170358	0.100012	1.70338	0.0884978	0.420227	SCML2	X
ENSG00000102100	724.146	0.153188	0.0705326	2.17188	0.0298646	0.26414	SLC35A2	X
ENSG00000102103	1832.5	-0.00545866	0.0672781	-0.0811358	0.935334	0.980412	PQBP1	X
ENSG00000102109	10528.2	-0.0575067	0.174126	-0.330258	0.741205	0.915963	PCSK1N	X
ENSG00000102119	1145.29	-0.0577495	0.0636517	-0.907274	0.364262	0.724384	EMD	X
ENSG00000102125	776.146	-0.0185135	0.0758531	-0.24407	0.807177	0.940116	TAFAZZIN	X
ENSG00000102128	11.8191	0.322397	0.235982	1.3662	0.171877	0.545051	RAB40AL	X
ENSG00000102144	5413.35	-0.011594	0.0580165	-0.199839	0.841606	0.950741	PGK1	X
ENSG00000102145	5.21835	0.6969	0.503426	1.38432	NA	NA	GATA1	X
ENSG00000102158	589.398	-0.300488	0.195707	-1.5354	0.124687	0.482643	MAGT1	X
ENSG00000102172	3835.42	0.0692291	0.0722683	0.957946	0.33809	0.703783	SMS	X
ENSG00000102174	49.7899	0.129987	0.247611	0.524964	0.599608	0.853543	PHEX	X
ENSG00000102178	1189.02	-0.0405769	0.0653765	-0.620665	0.53482	0.820049	UBL4A	X
ENSG00000102181	4447.46	-0.062185	0.0490739	-1.26717	0.205094	0.582563	CD99L2	X
ENSG00000102189	1242.06	-0.0476975	0.0714445	-0.667616	0.504379	0.805002	EEA1	12
ENSG00000102195	468.639	1.5928	0.534575	2.97957	0.00288654	0.0857087	GPR50	X
ENSG00000102218	421.606	-0.105723	0.135856	-0.778202	0.43645	0.766513	RP2	X
ENSG00000102221	562.468	-0.0579304	0.06839	-0.84706	0.396962	0.742948	JADE3	X
ENSG00000102225	6648.24	0.0335259	0.0481063	0.696913	0.485857	0.795835	CDK16	X
ENSG00000102226	14424.8	0.120571	0.0738321	1.63305	0.102459	0.446712	USP11	X
ENSG00000102230	1242.41	0.0106478	0.101578	0.104824	0.916515	0.974329	PCYT1B	X
ENSG00000102239	22.3223	1.28077	0.521385	2.45647	0.014031	0.186449	BRS3	X
ENSG00000102241	4590.22	-0.0593828	0.0439636	-1.35072	0.176784	0.551151	HTATSF1	X
ENSG00000102265	374.634	0.0171053	0.267812	0.0638707	0.949073	0.985363	TIMP1	X
ENSG00000102271	202.759	-0.127781	0.195337	-0.654156	0.513011	0.808522	KLHL4	X
ENSG00000102287	225.376	-0.646492	0.434294	-1.4886	0.136592	0.498022	GABRE	X
ENSG00000102290	1040.1	-0.106473	0.198011	-0.53771	0.590777	0.849067	PCDH11X	X
ENSG00000102302	3096.34	-0.060125	0.0544607	-1.10401	0.26959	0.647626	FGD1	X
ENSG00000102309	705.136	-0.0612713	0.0565877	-1.08277	0.278912	0.654644	PIN4	X
ENSG00000102312	718.6	0.119759	0.0646651	1.85199	0.0640278	0.363294	PORCN	X
ENSG00000102316	7832.92	-0.0803285	0.0714778	-1.12382	0.261088	0.638146	MAGED2	X
ENSG00000102317	3157.53	0.0868312	0.0622257	1.39542	0.162888	0.534672	RBM3	X
ENSG00000102349	518.892	0.274921	0.210508	1.30599	0.191557	0.567723	KLF8	X
ENSG00000102359	176.255	0.161799	0.343874	0.470517	0.637986	0.87185	SRPX2	X
ENSG00000102362	50.3815	-0.227372	0.228041	-0.997065	0.318733	0.688323	SYTL4	X
ENSG00000102383	797.509	-0.0339709	0.0523148	-0.649356	0.516108	0.809985	ZDHHC15	X
ENSG00000102384	220.238	-0.235688	0.119724	-1.9686	0.0489993	0.322535	CENPI	X
ENSG00000102385	608.679	0.0498668	0.147378	0.33836	0.735092	0.913992	DRP2	X
ENSG00000102387	11.3236	-0.185544	0.220072	-0.843109	0.399168	0.744455	TAF7L	X
ENSG00000102390	508.019	-0.0764599	0.0578571	-1.32153	0.186325	0.562859	PBDC1	X
ENSG00000102393	252.923	-0.155209	0.100693	-1.54141	0.123218	0.48093	GLA	X
ENSG00000102401	4763.36	0.00326259	0.0628577	0.0519044	0.958605	0.98891	ARMCX3	X
ENSG00000102409	5782.92	-0.0386371	0.0753778	-0.512579	0.608246	0.857988	BEX4	X
ENSG00000102445	121.092	0.271093	0.129728	2.08969	0.0366453	0.286598	RUBCNL	13
ENSG00000102452	1582.98	0.285955	0.107255	2.66611	0.00767335	0.137645	NALCN	13
ENSG00000102466	1870.82	0.0406816	0.166282	0.244654	0.806724	0.939889	FGF14	13
ENSG00000102468	130.92	-0.150504	0.29166	-0.516027	0.605835	0.856988	HTR2A	13
ENSG00000102471	1392.34	-0.0388703	0.0632527	-0.614524	0.538869	0.822564	NDFIP2	13
ENSG00000102524	5.37761	0.483257	0.350209	1.37991	0.167614	0.539687	TNFSF13B	13
ENSG00000102531	3532.84	0.0192529	0.058161	0.331028	0.740624	0.915677	FNDC3A	13
ENSG00000102539	4.84808	0.00152756	0.31447	0.00485756	0.996124	0.999103	MLNR	13
ENSG00000102543	493.336	0.0492183	0.0591636	0.831903	0.405464	0.748603	CDADC1	13
ENSG00000102547	1940.72	9.59e-05	0.0622375	0.00154063	0.998771	0.999943	CAB39L	13
ENSG00000102554	107.669	-0.146251	0.220367	-0.663668	0.506903	0.805466	KLF5	13
ENSG00000102572	2152.69	0.071401	0.0458213	1.55825	0.119174	0.474659	STK24	13
ENSG00000102575	15.5953	0.236324	0.19804	1.19331	0.232747	0.610945	ACP5	19
ENSG00000102580	1338.68	-0.187224	0.157916	-1.18559	0.235782	0.614678	DNAJC3	13
ENSG00000102595	630.988	0.0451739	0.0838727	0.538601	0.590162	0.848901	UGGT2	13
ENSG00000102606	8986.3	-0.0385872	0.0563159	-0.685191	0.493223	0.799611	ARHGEF7	13
ENSG00000102678	658.649	0.277386	0.0991695	2.79709	0.00515646	0.112175	FGF9	13
ENSG00000102683	36.3192	-0.262599	0.220649	-1.19012	0.233998	0.612363	SGCG	13
ENSG00000102699	385.188	-0.509121	0.250831	-2.02974	0.0423831	0.303454	PARP4	13
ENSG00000102710	2242.05	0.0163728	0.0366754	0.446426	0.655289	0.880813	SUPT20H	13
ENSG00000102738	620.384	0.0212719	0.0416758	0.510414	0.609761	0.85854	MRPS31	13
ENSG00000102743	930.82	-0.155984	0.0711083	-2.19361	0.0282634	0.257236	SLC25A15	13
ENSG00000102753	2996.72	0.110036	0.0504428	2.18141	0.029153	0.260826	KPNA3	13
ENSG00000102755	14.7494	-0.306879	0.288959	-1.06202	0.288229	0.664198	FLT1	13
ENSG00000102760	27.5881	0.366501	0.391633	0.935829	0.349361	0.712738	RGCC	13
ENSG00000102763	623.32	-0.0959336	0.0745475	-1.28688	0.198137	0.575185	VWA8	13
ENSG00000102780	704.043	-0.124274	0.131751	-0.943254	0.345551	0.709796	DGKH	13
ENSG00000102781	2140.36	0.243877	0.0823919	2.95996	0.00307675	0.0878115	KATNAL1	13
ENSG00000102786	1070.53	-0.0568903	0.0486702	-1.16889	0.242446	0.621621	INTS6	13
ENSG00000102796	238.755	0.127768	0.0744783	1.7155	0.0862529	0.415448	DHRS12	13
ENSG00000102802	16.1974	-0.65403	0.461075	-1.41849	0.156048	0.525145	MEDAG	13
ENSG00000102804	10582.6	-0.125984	0.0565607	-2.22741	0.0259199	0.246009	TSC22D1	13
ENSG00000102805	941.639	0.0374273	0.0689561	0.54277	0.587288	0.847748	CLN5	13
ENSG00000102837	9.00162	-0.652282	0.308026	-2.11762	0.0342071	0.278586	OLFM4	13
ENSG00000102854	4.32466	0.749989	0.516509	1.45204	0.146492	0.512489	MSLN	16
ENSG00000102858	5062.7	0.0396702	0.0569796	0.696218	0.486292	0.796206	MGRN1	16
ENSG00000102870	3310.24	-0.118958	0.0433938	-2.74137	0.00611837	0.122637	ZNF629	16
ENSG00000102871	48.617	-0.154977	0.234391	-0.661188	0.508491	0.806517	TRADD	16
ENSG00000102878	293.487	0.162601	0.182283	0.892024	0.37238	0.729048	HSF4	16
ENSG00000102879	1652.57	0.0474661	0.0867834	0.546949	0.584414	0.846588	CORO1A	16
ENSG00000102882	2041.11	-0.0815826	0.0680207	-1.19938	0.230381	0.608304	MAPK3	16
ENSG00000102886	117.153	0.0259853	0.114167	0.227607	0.819951	0.943204	GDPD3	16
ENSG00000102890	116.673	0.0240912	0.0932051	0.258476	0.79604	0.935777	ELMO3	16
ENSG00000102893	2180.25	0.018371	0.056034	0.327853	0.743022	0.916732	PHKB	16
ENSG00000102897	762.086	-0.0721478	0.0741986	-0.972362	0.330871	0.69932	LYRM1	16
ENSG00000102898	2307.36	0.02589	0.0799044	0.324012	0.745929	0.918253	NUTF2	16
ENSG00000102900	4639.94	0.190426	0.0995635	1.9126	0.0557989	0.340816	NUP93	16
ENSG00000102901	2195.35	-0.0273076	0.0447209	-0.610624	0.541449	0.823871	CENPT	16
ENSG00000102904	347.377	-0.0173406	0.0810233	-0.214021	0.830531	0.945442	TSNAXIP1	16
ENSG00000102908	2044.05	0.133919	0.0732845	1.82738	0.0676423	0.371274	NFAT5	16
ENSG00000102910	2350.37	-0.0782345	0.053497	-1.46241	0.143629	0.507869	LONP2	16
ENSG00000102921	2053.59	-0.0528909	0.0358739	-1.47435	0.140386	0.503747	N4BP1	16
ENSG00000102924	4893.62	-0.22816	0.353127	-0.646113	0.518206	0.810414	CBLN1	16
ENSG00000102931	1681.3	0.0530028	0.0560897	0.944965	0.344677	0.70914	ARL2BP	16
ENSG00000102934	273.961	0.125369	0.0908314	1.38024	0.167514	0.539623	PLLP	16
ENSG00000102935	3850.4	0.0736542	0.0937203	0.785894	0.43193	0.764201	ZNF423	16
ENSG00000102962	17.3818	0.379356	0.158239	2.39736	0.0165139	0.20294	CCL22	16
ENSG00000102967	327.189	0.132964	0.0702901	1.89165	0.0585376	0.348751	DHODH	16
ENSG00000102974	3765.39	-0.0702582	0.055244	-1.27178	0.203451	0.580376	CTCF	16
ENSG00000102977	1447.28	-0.0570375	0.0769543	-0.741187	0.45858	0.780646	ACD	16
ENSG00000102978	1325.8	-0.047084	0.0392057	-1.20095	0.229772	0.607999	POLR2C	16
ENSG00000102981	556.369	0.0824153	0.0943954	0.873086	0.382616	0.733693	PARD6A	16
ENSG00000102984	2341.53	-0.0256671	0.0468451	-0.547913	0.583751	0.846236	ZNF821	16
ENSG00000102996	2115.3	-0.0241624	0.0858655	-0.281399	0.778405	0.93	MMP15	16
ENSG00000103005	1320.07	0.0932364	0.0987103	0.944546	0.344891	0.70914	USB1	16
ENSG00000103018	3183.01	0.0469465	0.0663807	0.70723	0.479423	0.792646	CYB5B	16
ENSG00000103021	593.36	0.0824293	0.0777917	1.05961	0.28932	0.664949	CCDC113	16
ENSG00000103024	443.238	0.197128	0.135685	1.45284	0.146268	0.512438	NME3	16
ENSG00000103034	15889.2	-0.108145	0.0962328	-1.12378	0.261105	0.638146	NDRG4	16
ENSG00000103035	2275.74	0.0067042	0.0485569	0.138069	0.890186	0.967385	PSMD7	16
ENSG00000103037	1056.74	0.125788	0.0587291	2.14183	0.032207	0.273391	SETD6	16
ENSG00000103042	1602.41	-0.0472391	0.0511885	-0.922846	0.356087	0.717924	SLC38A7	16
ENSG00000103043	1827.33	-0.0739108	0.0367477	-2.01131	0.0442932	0.30718	VAC14	16
ENSG00000103044	992.454	-0.00503874	0.166175	-0.0303218	0.97581	0.993278	HAS3	16
ENSG00000103047	829.424	-0.125466	0.0724134	-1.73263	0.0831614	0.409626	TANGO6	16
ENSG00000103051	2315.09	-0.0680496	0.0436626	-1.55853	0.119107	0.47459	COG4	16
ENSG00000103056	4841.24	0.279843	0.101903	2.74616	0.00602978	0.121755	SMPD3	16
ENSG00000103061	978.623	-0.00187635	0.0481628	-0.0389585	0.968923	0.990596	SLC7A6OS	16
ENSG00000103064	1973.11	0.0769595	0.0783386	0.982396	0.325905	0.695328	SLC7A6	16
ENSG00000103066	895.369	-0.0854318	0.0664361	-1.28592	0.19847	0.575631	PLA2G15	16
ENSG00000103067	22.9732	0.125366	0.16848	0.744105	0.456813	0.779217	ESRP2	16
ENSG00000103091	1144.72	0.0491437	0.0475542	1.03343	0.301405	0.674563	WDR59	16
ENSG00000103111	2085.29	-0.0505632	0.0513826	-0.984052	0.32509	0.694429	MON1B	16
ENSG00000103121	780.2	0.142235	0.0642469	2.21387	0.0268375	0.250825	CMC2	16
ENSG00000103126	1723.97	-0.0526548	0.0504544	-1.04361	0.296666	0.670232	AXIN1	16
ENSG00000103145	897.616	-0.080254	0.0981127	-0.817978	0.41337	0.753027	HCFC1R1	16
ENSG00000103148	1578.85	-0.0396735	0.0498431	-0.795969	0.42605	0.76033	NPRL3	16
ENSG00000103150	886.901	0.0908191	0.0821095	1.10607	0.268695	0.646713	MLYCD	16
ENSG00000103152	551.087	-0.0829732	0.0831226	-0.998204	0.318181	0.688264	MPG	16
ENSG00000103154	971.491	-0.198187	0.222563	-0.890476	0.37321	0.729334	NECAB2	16
ENSG00000103160	6196.71	0.0375788	0.062767	0.598703	0.549371	0.827156	HSDL1	16
ENSG00000103168	2047.34	-0.0201238	0.0727775	-0.276512	0.782155	0.931671	TAF1C	16
ENSG00000103174	296.491	0.0159666	0.0884362	0.180544	0.856725	0.956109	NAGPA	16
ENSG00000103175	59.634	0.459921	0.138539	3.31981	0.0009008	0.0442804	WFDC1	16
ENSG00000103184	46.0881	0.257623	0.1264	2.03816	0.0415336	0.300967	SEC14L5	16
ENSG00000103187	5178.53	0.00203328	0.0859766	0.0236493	0.981132	0.994577	COTL1	16
ENSG00000103194	3421.66	-0.0791563	0.0498628	-1.58748	0.112403	0.463486	USP10	16
ENSG00000103196	102.254	-0.893542	0.376078	-2.37595	0.0175038	0.208152	CRISPLD2	16
ENSG00000103197	5405.67	-0.0737288	0.0516279	-1.42808	0.153268	0.521272	TSC2	16
ENSG00000103199	734.122	-0.0673595	0.051618	-1.30496	0.191906	0.568142	ZNF500	16
ENSG00000103202	949.874	-0.130686	0.106926	-1.22221	0.22163	0.600029	NME4	16
ENSG00000103222	580.518	-0.0108788	0.143471	-0.075826	0.939558	0.982155	ABCC1	16
ENSG00000103226	1155.77	0.14921	0.0817611	1.82495	0.0680087	0.372412	NOMO3	16
ENSG00000103227	588.174	0.207233	0.109012	1.90101	0.0573003	0.344775	LMF1	16
ENSG00000103245	1144.74	-0.107626	0.0511932	-2.10236	0.0355219	0.282654	CIAO3	16
ENSG00000103248	573.426	-0.0801487	0.0707353	-1.13308	0.257181	0.635446	MTHFSD	16
ENSG00000103249	3841.16	0.229592	0.0875663	2.62192	0.00874352	0.147639	CLCN7	16
ENSG00000103253	861.516	-0.204285	0.141657	-1.44211	0.149271	0.515768	HAGHL	16
ENSG00000103254	669.879	-0.136467	0.124802	-1.09347	0.274189	0.650005	ANTKMT	16
ENSG00000103257	10905.5	-0.0713776	0.181945	-0.392303	0.694834	0.89817	SLC7A5	16
ENSG00000103260	683.118	-0.350049	0.214033	-1.63549	0.101947	0.445302	METRN	16
ENSG00000103264	2310.87	-0.0985566	0.0370615	-2.65927	0.007831	0.138577	FBXO31	16
ENSG00000103266	2449.58	-0.122682	0.0730834	-1.67866	0.0932177	0.430004	STUB1	16
ENSG00000103269	267.455	0.217427	0.121116	1.79519	0.0726236	0.385901	RHBDL1	16
ENSG00000103274	488.207	-0.0614259	0.0731858	-0.839314	0.401293	0.74532	NUBP1	16
ENSG00000103275	5010.1	0.011262	0.0429694	0.262094	0.793249	0.935104	UBE2I	16
ENSG00000103313	22.578	0.296393	0.154473	1.91874	0.0550178	0.337304	MEFV	16
ENSG00000103316	21.9008	0.431965	0.340374	1.26909	0.20441	0.581915	CRYM	16
ENSG00000103319	160.044	-0.852503	0.147091	-5.79576	6.8e-09	8.67e-06	EEF2K	16
ENSG00000103326	990.76	0.0166595	0.0992609	0.167836	0.866713	0.95925	CAPN15	16
ENSG00000103335	420.507	-0.717285	0.289761	-2.47544	0.0133072	0.182127	PIEZO1	16
ENSG00000103342	4194.56	-0.00111317	0.0353025	-0.0315322	0.974845	0.993093	GSPT1	16
ENSG00000103343	455.677	-0.0760151	0.0472806	-1.60775	0.107891	0.457448	ZNF174	16
ENSG00000103351	1148.86	0.0758714	0.0428625	1.77011	0.0767086	0.393514	CLUAP1	16
ENSG00000103353	5768.44	-0.102695	0.0383221	-2.67978	0.00736716	0.133531	UBFD1	16
ENSG00000103356	841.27	-0.0900424	0.0481387	-1.87048	0.0614174	0.356318	EARS2	16
ENSG00000103363	2818.88	0.0380373	0.0791079	0.480828	0.630639	0.867997	ELOB	16
ENSG00000103365	1810.49	-0.0751975	0.0468692	-1.60441	0.108624	0.458052	GGA2	16
ENSG00000103375	22.3894	0.0662136	0.212466	0.311643	0.755312	0.921878	AQP8	16
ENSG00000103381	247.306	-0.183913	0.105807	-1.73819	0.0821774	0.407626	CPPED1	16
ENSG00000103404	1914.68	-0.0207492	0.0523808	-0.396122	0.692015	0.897584	USP31	16
ENSG00000103415	1480.46	-0.00952826	0.0904622	-0.105329	0.916115	0.974329	HMOX2	16
ENSG00000103423	1196.86	-0.110716	0.0575663	-1.92327	0.0544459	0.335844	DNAJA3	16
ENSG00000103426	14.2084	0.317261	0.364348	0.870763	0.383884	0.734217	CORO7-PAM16	16
ENSG00000103429	1116.42	-0.0330007	0.0888451	-0.371441	0.710309	0.904176	BFAR	16
ENSG00000103449	1529.45	0.0608746	0.261857	0.232473	0.816171	0.94168	SALL1	16
ENSG00000103460	1369.63	-0.205732	0.155847	-1.32009	0.186804	0.563152	TOX3	16
ENSG00000103479	2421.43	-0.0865221	0.0705257	-1.22682	0.219891	0.598628	RBL2	16
ENSG00000103485	580.415	0.178922	0.201292	0.888869	0.374074	0.729834	QPRT	16
ENSG00000103489	1144.18	0.0184642	0.181865	0.101527	0.919132	0.975198	XYLT1	16
ENSG00000103490	9.25429	0.232817	0.260009	0.895418	0.370564	0.72833	PYCARD	16
ENSG00000103494	1017.36	0.0460588	0.0492846	0.934548	0.350021	0.713298	RPGRIP1L	16
ENSG00000103495	12283.8	-0.166776	0.082896	-2.01187	0.0442339	0.30718	MAZ	16
ENSG00000103496	1106.28	-0.113206	0.0781898	-1.44784	0.147663	0.514037	STX4	16
ENSG00000103502	3028.67	-0.0715576	0.068767	-1.04058	0.29807	0.671501	CDIPT	16
ENSG00000103507	856.497	-0.120988	0.0683785	-1.76939	0.0768296	0.393765	BCKDK	16
ENSG00000103510	1547.49	-0.0769301	0.0385995	-1.99303	0.0462579	0.313446	KAT8	16
ENSG00000103512	1197.33	-1.02916	0.565242	-1.82075	0.0686454	0.374718	NOMO1	16
ENSG00000103522	48.6639	0.0409018	0.124075	0.329654	0.741662	0.916236	IL21R	16
ENSG00000103528	843.3	-0.17203	0.145198	-1.1848	0.236098	0.614799	SYT17	16
ENSG00000103534	30.345	-0.207981	0.178442	-1.16554	0.243802	0.623444	TMC5	16
ENSG00000103540	2793.51	0.119081	0.0667621	1.78367	0.0744778	0.389751	CCP110	16
ENSG00000103544	1682.85	-0.0455792	0.0417758	-1.09104	0.275254	0.650569	VPS35L	16
ENSG00000103546	84.8739	0.662469	0.516859	1.28172	0.19994	0.576252	SLC6A2	16
ENSG00000103549	5896.39	-0.145972	0.0631828	-2.31031	0.0208711	0.223573	RNF40	16
ENSG00000103550	1015.58	0.0320404	0.0486382	0.658749	0.510057	0.806704	KNOP1	16
ENSG00000103591	1971.58	0.0481204	0.0611693	0.786676	0.431472	0.763944	AAGAB	15
ENSG00000103599	112.76	0.13036	0.115089	1.1327	0.257342	0.635446	IQCH	15
ENSG00000103642	490.041	-0.035951	0.0698902	-0.514393	0.606977	0.857366	LACTB	15
ENSG00000103647	1783.43	0.182162	0.120743	1.50868	0.13138	0.489827	CORO2B	15
ENSG00000103653	3050.14	-0.0545546	0.0479671	-1.13733	0.2554	0.634171	CSK	15
ENSG00000103657	10051	-0.0536961	0.0798097	-0.672802	0.501073	0.803466	HERC1	15
ENSG00000103671	739.035	0.0171762	0.0447672	0.383679	0.701217	0.900896	TRIP4	15
ENSG00000103707	337.228	0.081688	0.0513518	1.59075	0.111665	0.462255	MTFMT	15
ENSG00000103710	3.85203	0.11271	0.513316	0.219573	0.826204	0.944338	RASL12	15
ENSG00000103723	4818.88	-0.000119258	0.060756	-0.0019629	0.998434	0.999943	AP3B2	15
ENSG00000103740	191.783	-0.00625084	0.194362	-0.0321608	0.974344	0.992977	ACSBG1	15
ENSG00000103742	1446.93	-0.0901636	0.110818	-0.813617	0.415864	0.753605	IGDCC4	15
ENSG00000103769	4822.52	0.158852	0.065345	2.43097	0.0150584	0.193903	RAB11A	15
ENSG00000103811	177.144	-0.216152	0.22328	-0.968074	0.333008	0.700595	CTSH	15
ENSG00000103852	383.38	-0.0631122	0.0957504	-0.659132	0.509811	0.806579	TTC23	15
ENSG00000103855	3711.56	-0.0431439	0.0737789	-0.584773	0.5587	0.832253	CD276	15
ENSG00000103876	134.145	-0.117149	0.136623	-0.857462	0.39119	0.738793	FAH	15
ENSG00000103888	388.302	-0.131196	0.303005	-0.432984	0.665027	0.88593	CEMIP	15
ENSG00000103932	1153.71	-0.0492976	0.0586686	-0.840272	0.400756	0.74532	RPAP1	15
ENSG00000103942	1874.46	0.0544459	0.0648903	0.839046	0.401444	0.74532	HOMER2	15
ENSG00000103966	315.318	-0.168334	0.230814	-0.729308	0.465813	0.784298	EHD4	15
ENSG00000103978	1368.88	-0.00839626	0.0540263	-0.15541	0.876498	0.96313	TMEM87A	15
ENSG00000103994	3460.23	-0.143686	0.0863055	-1.66486	0.095941	0.432948	ZNF106	15
ENSG00000103995	91.4185	0.0356331	0.12171	0.29277	0.769698	0.927417	CEP152	15
ENSG00000104043	31.3963	-0.25071	0.223864	-1.11992	0.262746	0.639459	ATP8B4	15
ENSG00000104044	17.2923	-0.9058	0.53416	-1.69574	0.0899342	0.423994	OCA2	15
ENSG00000104047	749.109	-0.00901006	0.0869315	-0.103645	0.917451	0.974423	DTWD1	15
ENSG00000104055	4.76754	0.541622	0.383843	1.41105	0.158229	0.527946	TGM5	15
ENSG00000104059	93.1246	-0.229064	0.288755	-0.793283	0.427613	0.761697	ENTREP2	15
ENSG00000104064	987.094	-0.0204736	0.0483935	-0.423065	0.672248	0.887806	GABPB1	15
ENSG00000104067	757.86	-0.318975	0.158207	-2.01619	0.0437805	0.306715	TJP1	15
ENSG00000104081	305.534	-0.0961725	0.139668	-0.68858	0.491087	0.798607	BMF	15
ENSG00000104093	4429.55	-0.055594	0.0672738	-0.826384	0.408586	0.750095	DMXL2	15
ENSG00000104112	4412.5	0.0701378	0.0861784	0.813868	0.415721	0.753499	SCG3	15
ENSG00000104129	686.536	-0.0338398	0.0474811	-0.712701	0.476031	0.790771	DNAJC17	15
ENSG00000104131	1832.66	-0.000722833	0.0579048	-0.0124831	0.99004	0.997537	EIF3J	15
ENSG00000104133	2129.55	-0.0893768	0.0642912	-1.39019	0.164472	0.535963	SPG11	15
ENSG00000104140	152.949	-0.0247008	0.102341	-0.241358	0.809278	0.940339	RHOV	15
ENSG00000104142	2036.28	-0.137858	0.0672738	-2.0492	0.0404423	0.297515	VPS18	15
ENSG00000104147	21.395	0.0637526	0.236148	0.269969	0.787184	0.933317	OIP5	15
ENSG00000104154	680.806	0.273453	0.0890825	3.06967	0.00214298	0.072575	SLC30A4	15
ENSG00000104164	3856.38	0.0849622	0.0555766	1.52874	0.126329	0.484487	BLOC1S6	15
ENSG00000104177	4046.4	0.0838028	0.069078	1.21316	0.225068	0.602909	MYEF2	15
ENSG00000104205	84.4393	0.0374141	0.118515	0.315692	0.752236	0.920475	SGK3	8
ENSG00000104213	12.3301	0.0893155	0.243571	0.366692	0.713849	0.905458	PDGFRL	8
ENSG00000104218	970.85	0.122625	0.0634588	1.93235	0.0533158	0.333933	CSPP1	8
ENSG00000104219	700.259	0.246618	0.112195	2.19813	0.0279401	0.255388	ZDHHC2	8
ENSG00000104221	706.173	0.0511912	0.0523928	0.977067	0.328536	0.697237	BRF2	8
ENSG00000104228	1177.83	-0.0323731	0.042517	-0.761416	0.446408	0.77268	TRIM35	8
ENSG00000104231	755.094	0.0893203	0.0829181	1.07721	0.281386	0.65719	ZFAND1	8
ENSG00000104237	7.28337	0.731881	0.25651	2.85323	0.00432774	0.103751	RP1	8
ENSG00000104267	165.366	-0.596336	0.272962	-2.18468	0.0289121	0.259679	CA2	8
ENSG00000104290	3447.23	0.0595612	0.107489	0.554112	0.579502	0.842861	FZD3	8
ENSG00000104299	477.496	-0.00818923	0.0482346	-0.169779	0.865184	0.958922	INTS9	8
ENSG00000104312	278.697	-0.0407163	0.0596511	-0.682574	0.494876	0.799985	RIPK2	8
ENSG00000104313	56.6171	0.626433	0.363494	1.72337	0.0848223	0.413235	EYA1	8
ENSG00000104320	1090.85	0.0237852	0.0735311	0.323472	0.746338	0.91843	NBN	8
ENSG00000104321	4.64578	0.797548	0.460578	1.73163	0.0833403	0.40978	TRPA1	8
ENSG00000104324	119.047	-0.0863413	0.235082	-0.367281	0.713409	0.90542	CPQ	8
ENSG00000104325	317.227	0.136104	0.148376	0.917292	0.35899	0.72039	DECR1	8
ENSG00000104327	2192.61	-0.0225565	0.275656	-0.0818286	0.934783	0.980392	CALB1	8
ENSG00000104331	3402.7	0.0374691	0.0340087	1.10175	0.27057	0.648243	BPNT2	8
ENSG00000104332	501.786	0.0332114	0.19995	0.166099	0.868079	0.959544	SFRP1	8
ENSG00000104341	2335.29	-0.116284	0.0953476	-1.21958	0.222625	0.600648	LAPTM4B	8
ENSG00000104343	1077.05	0.173337	0.0609184	2.8454	0.00443551	0.104324	UBE2W	8
ENSG00000104356	325.481	-0.121511	0.0759067	-1.6008	0.109422	0.45934	POP1	8
ENSG00000104361	309.508	0.124843	0.117504	1.06246	0.288027	0.663892	NIPAL2	8
ENSG00000104365	584.412	-0.0740511	0.126835	-0.583837	0.55933	0.832541	IKBKB	8
ENSG00000104368	371.318	-0.711951	0.285711	-2.49186	0.0127077	0.178662	PLAT	8
ENSG00000104369	212.47	-0.174315	0.111818	-1.55891	0.119017	0.47459	JPH1	8
ENSG00000104371	9.38921	0.329226	0.250051	1.31664	0.187961	0.565035	DKK4	8
ENSG00000104375	226.793	-0.0855638	0.101948	-0.839286	0.401309	0.74532	STK3	8
ENSG00000104381	5941.99	-0.00570546	0.0542016	-0.105264	0.916167	0.974329	GDAP1	8
ENSG00000104388	7266.85	0.0283919	0.0556066	0.510584	0.609642	0.85852	RAB2A	8
ENSG00000104408	3202.06	0.0279032	0.0917114	0.30425	0.760937	0.924001	EIF3E	8
ENSG00000104412	446.17	-0.00253469	0.0991025	-0.0255765	0.979595	0.994026	EMC2	8
ENSG00000104413	10.1836	0.27003	0.332884	0.811185	0.417259	0.755054	ESRP1	8
ENSG00000104415	14.4156	2.3638	0.653891	3.61497	0.000300383	0.0226436	CCN4	8
ENSG00000104419	897.238	-0.130855	0.10754	-1.21681	0.223677	0.601784	NDRG1	8
ENSG00000104427	3874.49	0.0848607	0.0632372	1.34194	0.179615	0.553699	ZC2HC1A	8
ENSG00000104432	61.3318	0.478539	0.124401	3.84674	0.0001197	0.0132495	IL7	8
ENSG00000104435	55177	0.0867332	0.089746	0.966429	0.33383	0.701102	STMN2	8
ENSG00000104442	1657.99	-0.012403	0.047899	-0.258941	0.795681	0.935777	ARMC1	8
ENSG00000104447	360.117	-0.251186	0.130484	-1.92504	0.0542249	0.335588	TRPS1	8
ENSG00000104450	245.076	-0.0655278	0.134677	-0.486555	0.626573	0.865602	SPAG1	8
ENSG00000104472	250.42	0.094687	0.073882	1.2816	0.199984	0.576252	CHRAC1	8
ENSG00000104490	3478.71	-0.0380684	0.134817	-0.282372	0.777659	0.929982	NCALD	8
ENSG00000104497	398.977	0.084683	0.0833255	1.01629	0.309491	0.681492	SNX16	8
ENSG00000104517	4805.04	0.0152212	0.0717677	0.21209	0.832037	0.946363	UBR5	8
ENSG00000104518	12.4543	-0.518433	0.300143	-1.72729	0.0841158	0.411793	GSDMD	8
ENSG00000104522	394.58	-0.464138	0.172568	-2.68959	0.00715393	0.131032	GFUS	8
ENSG00000104524	109.636	-0.106936	0.106765	-1.0016	0.316535	0.687721	PYCR3	8
ENSG00000104529	2638.37	-0.143719	0.0507697	-2.83081	0.00464306	0.107098	EEF1D	8
ENSG00000104537	45.3895	-0.00651926	0.144508	-0.0451136	0.964017	0.989621	ANXA13	8
ENSG00000104549	8741.92	-0.0987223	0.0689169	-1.43248	0.152006	0.520068	SQLE	8
ENSG00000104611	10.9054	-0.228752	0.268644	-0.851509	0.394487	0.74145	SH2D4A	8
ENSG00000104613	1519.98	0.0341097	0.0308524	1.10558	0.26891	0.646966	INTS10	8
ENSG00000104626	373.384	-0.077285	0.104648	-0.738523	0.460197	0.781557	ERI1	8
ENSG00000104635	1084.45	-0.265427	0.102864	-2.58037	0.00986953	0.157665	SLC39A14	8
ENSG00000104643	3095.26	0.0322662	0.0489118	0.659682	0.509458	0.806579	MTMR9	8
ENSG00000104660	2540.91	0.0594724	0.0521495	1.14042	0.254111	0.63301	LEPROTL1	8
ENSG00000104671	1166.51	0.0474511	0.0613345	0.773643	0.439142	0.768127	DCTN6	8
ENSG00000104679	1707.72	0.0243733	0.0516947	0.471485	0.637294	0.871467	R3HCC1	8
ENSG00000104687	1527.96	-0.0994917	0.0592744	-1.67849	0.0932508	0.430004	GSR	8
ENSG00000104689	45.3431	-0.713095	0.308608	-2.31068	0.0208503	0.223573	TNFRSF10A	8
ENSG00000104691	251.968	0.154582	0.062756	2.46322	0.0137694	0.185421	UBXN8	8
ENSG00000104695	4597.59	-0.0756749	0.0581003	-1.30249	0.19275	0.569231	PPP2CB	8
ENSG00000104714	572.929	0.234168	0.0875402	2.67498	0.00747338	0.134817	ERICH1	8
ENSG00000104722	10772.8	0.289171	0.176502	1.63835	0.101349	0.444785	NEFM	8
ENSG00000104723	5153.44	0.026661	0.046211	0.576939	0.56398	0.834515	TUSC3	8
ENSG00000104728	191.656	0.165401	0.219087	0.754958	0.450274	0.7752	ARHGEF10	8
ENSG00000104731	1421.82	-0.0327304	0.0595535	-0.549596	0.582596	0.845041	KLHDC4	16
ENSG00000104738	1570.71	-0.0157748	0.0550085	-0.28677	0.774289	0.928487	MCM4	8
ENSG00000104756	236.285	-0.031313	0.121723	-0.257247	0.796988	0.935777	KCTD9	8
ENSG00000104760	21.809	-0.0620006	0.241504	-0.256727	0.79739	0.935846	FGL1	8
ENSG00000104763	5686.51	-0.0254002	0.0600422	-0.42304	0.672266	0.887806	ASAH1	8
ENSG00000104765	4612.3	-0.0127638	0.067382	-0.189424	0.84976	0.953699	BNIP3L	8
ENSG00000104774	1048.2	-0.201136	0.173528	-1.1591	0.246416	0.62617	MAN2B1	19
ENSG00000104783	8.06767	0.165582	0.366443	0.451862	0.651368	0.879431	KCNN4	19
ENSG00000104805	3375.06	-0.244288	0.0800447	-3.0519	0.00227401	0.0743311	NUCB1	19
ENSG00000104808	53.4775	0.19936	0.174552	1.14212	0.253404	0.632748	DHDH	19
ENSG00000104812	1068.82	-0.0687116	0.0784328	-0.876057	0.380999	0.733018	GYS1	19
ENSG00000104814	48.7897	0.0937732	0.124445	0.753532	0.45113	0.775973	MAP4K1	19
ENSG00000104823	966.811	-0.0360042	0.066073	-0.544916	0.585811	0.847106	ECH1	19
ENSG00000104824	5056.02	-0.205821	0.086309	-2.3847	0.0170932	0.205117	HNRNPL	19
ENSG00000104825	194.974	-0.0278252	0.0989238	-0.281279	0.778496	0.930052	NFKBIB	19
ENSG00000104826	10.5174	0.236564	0.259576	0.911348	0.362112	0.723232	LHB	19
ENSG00000104833	8594.6	0.015577	0.127553	0.122121	0.902803	0.970376	TUBB4A	19
ENSG00000104835	273.744	-0.208238	0.0929363	-2.24065	0.0250489	0.242321	SARS2	19
ENSG00000104848	18.9542	0.287488	0.175341	1.63959	0.10109	0.444275	KCNA7	19
ENSG00000104852	9525.35	-0.1234	0.0702423	-1.75678	0.0789559	0.399522	SNRNP70	19
ENSG00000104853	5145.27	-0.0854229	0.0432464	-1.97526	0.0482387	0.319841	CLPTM1	19
ENSG00000104856	105.259	-0.298423	0.184309	-1.61914	0.105416	0.4532	RELB	19
ENSG00000104859	1852.11	-0.0718278	0.0669744	-1.07247	0.28351	0.658882	CLASRP	19
ENSG00000104863	769.076	0.0371751	0.125792	0.295529	0.76759	0.926861	LIN7B	19
ENSG00000104866	2348.62	-0.0669677	0.0766311	-0.873897	0.382174	0.733531	PPP1R37	19
ENSG00000104870	257.37	-0.399507	0.268069	-1.49031	0.136142	0.497375	FCGRT	19
ENSG00000104872	968.864	-0.0347871	0.0605631	-0.574394	0.565701	0.835573	PIH1D1	19
ENSG00000104879	29.5836	0.0267009	0.198566	0.134469	0.893032	0.967877	CKM	19
ENSG00000104880	2354.56	-0.166323	0.0575574	-2.88969	0.00385627	0.098058	ARHGEF18	19
ENSG00000104881	61.1596	-0.603956	0.234669	-2.57365	0.0100632	0.159163	PPP1R13L	19
ENSG00000104883	63.598	-0.212966	0.108894	-1.95572	0.0504976	0.325562	PEX11G	19
ENSG00000104884	2184.62	-0.053342	0.0479257	-1.11302	0.265702	0.642611	ERCC2	19
ENSG00000104885	3241.4	-0.0904761	0.0843282	-1.07291	0.283314	0.658745	DOT1L	19
ENSG00000104886	1859.72	-0.0541221	0.064128	-0.843969	0.398686	0.74421	PLEKHJ1	19
ENSG00000104888	137.053	0.848782	0.209586	4.04981	5.13e-05	0.0077181	SLC17A7	19
ENSG00000104889	303.283	-0.0483273	0.0870423	-0.555216	0.578747	0.842388	RNASEH2A	19
ENSG00000104892	28.9546	0.518522	0.14476	3.58195	0.000341035	0.0241187	KLC3	19
ENSG00000104894	31.802	-0.09813	0.355617	-0.275943	0.782592	0.931671	CD37	19
ENSG00000104897	2730.03	-0.0126586	0.0757656	-0.167075	0.867311	0.959449	SF3A2	19
ENSG00000104899	563.519	-0.372636	0.216124	-1.72418	0.0846756	0.413049	AMH	19
ENSG00000104901	3.46582	-0.0610627	0.44366	-0.137634	0.89053	0.967385	DKKL1	19
ENSG00000104903	7.13856	-0.0546035	0.38893	-0.140394	0.888349	0.966874	LYL1	19
ENSG00000104904	9251.79	0.0033577	0.0711927	0.0471636	0.962383	0.989621	OAZ1	19
ENSG00000104907	1162.47	-0.0695314	0.0532785	-1.30505	0.191874	0.568135	TRMT1	19
ENSG00000104915	680.48	-0.114216	0.0580085	-1.96895	0.0489583	0.322487	STX10	19
ENSG00000104936	4192.74	0.0229618	0.0862462	0.266236	0.790058	0.934372	DMPK	19
ENSG00000104946	1804.79	-0.148313	0.0597654	-2.48159	0.0130798	0.18124	TBC1D17	19
ENSG00000104951	8.85509	-0.522308	0.222039	-2.35233	0.0186562	0.212712	IL4I1	19
ENSG00000104953	52.6176	-0.108168	0.236386	-0.457593	0.647245	0.877152	TLE6	19
ENSG00000104957	1182.18	-0.0417371	0.0467784	-0.89223	0.37227	0.729048	YJU2B	19
ENSG00000104960	6162.5	-0.0216483	0.0604719	-0.35799	0.720351	0.908192	PTOV1	19
ENSG00000104964	11527.9	-0.0696046	0.0719858	-0.966922	0.333583	0.700958	TLE5	19
ENSG00000104967	6253.88	0.034223	0.0662361	0.516682	0.605378	0.856915	NOVA2	19
ENSG00000104969	4619.35	-0.0555592	0.0424422	-1.30906	0.190516	0.567127	SGTA	19
ENSG00000104973	1739.05	-0.0829482	0.0494657	-1.67688	0.0935652	0.430248	MED25	19
ENSG00000104976	598.441	-0.0830863	0.0823487	-1.00896	0.312995	0.684776	SNAPC2	19
ENSG00000104979	939.979	-0.0723943	0.0832462	-0.86964	0.384497	0.734657	C19orf53	19
ENSG00000104980	2378.1	-0.149338	0.0749566	-1.99232	0.0463359	0.313752	TIMM44	19
ENSG00000104983	246.939	-0.278814	0.11019	-2.5303	0.0113964	0.169987	CCDC61	19
ENSG00000104998	77.5765	0.130009	0.132947	0.977903	0.328122	0.696993	IL27RA	19
ENSG00000105011	21.1669	-0.101929	0.381457	-0.267209	0.789308	0.933883	ASF1B	19
ENSG00000105048	79.7274	-0.170951	0.235574	-0.725679	0.468036	0.785725	TNNT1	19
ENSG00000105053	853.147	-0.0499412	0.0382344	-1.30619	0.191489	0.56763	VRK3	19
ENSG00000105058	3004.58	-0.0147771	0.0507211	-0.291341	0.770791	0.927497	FAM32A	19
ENSG00000105063	2817.48	-0.0476875	0.0650463	-0.733131	0.463478	0.78278	PPP6R1	19
ENSG00000105072	509.588	-0.122526	0.0539304	-2.27192	0.0230913	0.233626	C19orf44	19
ENSG00000105085	538.296	0.0185508	0.047202	0.393009	0.694313	0.897946	MED26	19
ENSG00000105088	6153.08	-0.0167499	0.0952996	-0.175761	0.860482	0.957062	OLFM2	19
ENSG00000105122	14.5	0.354192	0.353549	1.00182	0.316431	0.687702	RASAL3	19
ENSG00000105127	1586.45	-0.00362763	0.0444555	-0.0816014	0.934964	0.980392	AKAP8	19
ENSG00000105131	5.09711	0.796876	0.326244	2.44257	0.014583	0.189813	EPHX3	19
ENSG00000105135	1652.56	-0.105725	0.0482837	-2.18966	0.0285488	0.258162	ILVBL	19
ENSG00000105136	753.859	0.235533	0.0598092	3.93807	8.21e-05	0.0106127	ZNF419	19
ENSG00000105137	131.843	-0.811756	0.319224	-2.54291	0.0109934	0.166715	SYDE1	19
ENSG00000105141	10.7063	0.46501	0.234765	1.98075	0.0476194	0.318384	CASP14	19
ENSG00000105143	1147.08	-0.0449642	0.090752	-0.495462	0.620274	0.862525	SLC1A6	19
ENSG00000105146	22.6964	0.154774	0.223237	0.693316	0.488111	0.797101	AURKC	19
ENSG00000105171	617.333	-0.0518728	0.0550041	-0.943072	0.345644	0.709796	POP4	19
ENSG00000105173	153.114	0.141699	0.100923	1.40403	0.160311	0.530173	CCNE1	19
ENSG00000105176	1567.94	-0.0243165	0.046453	-0.523465	0.600651	0.854142	URI1	19
ENSG00000105185	1099.3	0.00580939	0.0483716	0.120099	0.904405	0.971056	PDCD5	19
ENSG00000105186	919.415	-0.056137	0.0483232	-1.1617	0.245358	0.624898	ANKRD27	19
ENSG00000105193	6549.83	-0.0679633	0.108717	-0.625142	0.531878	0.818227	RPS16	19
ENSG00000105197	2449.3	-0.0996503	0.049191	-2.02578	0.0427871	0.304607	TIMM50	19
ENSG00000105202	771.086	-0.132584	0.108603	-1.22081	0.222157	0.600399	FBL	19
ENSG00000105204	620.223	-0.0298585	0.0649419	-0.459773	0.64568	0.876372	DYRK1B	19
ENSG00000105219	33.1724	0.565834	0.167246	3.38324	0.00071635	0.0390171	CCNP	19
ENSG00000105220	9240.43	-0.0687492	0.0597056	-1.15147	0.249539	0.62905	GPI	19
ENSG00000105221	3837.41	-0.0777179	0.0560079	-1.38762	0.165252	0.536675	AKT2	19
ENSG00000105223	16280.3	0.000515671	0.0747077	0.00690252	0.994493	0.998933	PLD3	19
ENSG00000105227	182.134	0.0809392	0.178039	0.454616	0.649385	0.878545	PRX	19
ENSG00000105229	1859.52	-0.00506717	0.0954945	-0.0530625	0.957682	0.988598	PIAS4	19
ENSG00000105245	1836.73	-0.0848386	0.0600851	-1.41197	0.157958	0.527593	NUMBL	19
ENSG00000105246	7.08621	-0.918604	0.542568	-1.69307	0.0904428	0.425212	EBI3	19
ENSG00000105248	744.507	0.0296731	0.0753295	0.393911	0.693647	0.897819	YJU2	19
ENSG00000105251	634.062	-0.449989	0.2116	-2.1266	0.0334534	0.276137	SHD	19
ENSG00000105254	3994.82	0.0151303	0.0959703	0.157656	0.874728	0.96262	TBCB	19
ENSG00000105255	3440.32	-0.0288986	0.0891157	-0.324282	0.745725	0.918253	FSD1	19
ENSG00000105258	971.006	0.0526148	0.0975339	0.539452	0.589575	0.848901	POLR2I	19
ENSG00000105270	11920.7	-0.0463911	0.045946	-1.00969	0.312645	0.684732	CLIP3	19
ENSG00000105278	896.508	0.119516	0.134246	0.890278	0.373316	0.729417	ZFR2	19
ENSG00000105281	1350.98	-0.0561962	0.270425	-0.207807	0.83538	0.948244	SLC1A5	19
ENSG00000105287	329.885	-0.0273976	0.126405	-0.216745	0.828407	0.944986	PRKD2	19
ENSG00000105289	97.7739	0.237238	0.134335	1.76602	0.0773931	0.395033	TJP3	19
ENSG00000105290	19557.7	-0.0547798	0.0731217	-0.749159	0.453761	0.777454	APLP1	19
ENSG00000105298	1157.69	-0.0514786	0.0657212	-0.783288	0.433458	0.764707	CACTIN	19
ENSG00000105321	603.182	-0.239375	0.0863627	-2.77174	0.00557579	0.116839	CCDC9	19
ENSG00000105323	9292.69	-0.135042	0.0482238	-2.80032	0.0051052	0.112132	HNRNPUL1	19
ENSG00000105325	5138.76	-0.137748	0.0682065	-2.01958	0.0434273	0.306516	FZR1	19
ENSG00000105327	1169.25	-0.412644	0.15079	-2.73654	0.00620884	0.122777	BBC3	19
ENSG00000105329	202.376	-0.362587	0.242832	-1.49316	0.135395	0.496646	TGFB1	19
ENSG00000105339	470.217	0.119638	0.108201	1.1057	0.268856	0.646919	DENND3	8
ENSG00000105341	824.731	0.0712141	0.0671909	1.05988	0.289201	0.664755	DMAC2	19
ENSG00000105355	368.199	-0.4619	0.26869	-1.71908	0.0855991	0.414281	PLIN3	19
ENSG00000105357	153.047	-0.603129	0.205511	-2.93477	0.00333793	0.0912162	MYH14	19
ENSG00000105364	1021.38	-0.0212016	0.0685407	-0.309329	0.757071	0.922192	MRPL4	19
ENSG00000105366	14.0701	0.29707	0.214818	1.38289	0.166699	0.538595	SIGLEC8	19
ENSG00000105369	10.4512	-0.0293635	0.216069	-0.135899	0.891901	0.967495	CD79A	19
ENSG00000105371	9.98057	0.0527672	0.30829	0.171161	0.864097	0.958593	ICAM4	19
ENSG00000105372	6563.67	-0.0474475	0.105326	-0.450481	0.652364	0.879477	RPS19	19
ENSG00000105373	3103.35	-0.21822	0.091129	-2.39463	0.0166373	0.20294	NOP53	19
ENSG00000105376	147.278	-0.416101	0.295372	-1.40874	0.158913	0.529028	ICAM5	19
ENSG00000105379	2822.16	-0.188252	0.0933106	-2.01748	0.0436454	0.306715	ETFB	19
ENSG00000105388	5.37892	0.174397	0.316883	0.550351	0.582079	0.844692	CEACAM5	19
ENSG00000105392	13.3278	0.247647	0.189532	1.30662	0.191342	0.567626	CRX	19
ENSG00000105393	1637.51	-0.0679557	0.0439963	-1.54458	0.122448	0.480374	BABAM1	19
ENSG00000105397	1721.05	-0.126645	0.073001	-1.73484	0.0827689	0.408651	TYK2	19
ENSG00000105401	3889.45	-0.0857306	0.066288	-1.29331	0.195905	0.572616	CDC37	19
ENSG00000105402	2803.71	-0.0470605	0.052733	-0.89243	0.372163	0.729048	NAPA	19
ENSG00000105404	2285.72	0.0209659	0.0845265	0.24804	0.804104	0.938958	RABAC1	19
ENSG00000105409	41028.5	-0.0533942	0.090816	-0.587938	0.556574	0.831404	ATP1A3	19
ENSG00000105419	4889.43	-0.0479049	0.0947533	-0.505575	0.613155	0.859544	MEIS3	19
ENSG00000105426	13565.8	-0.0334711	0.100391	-0.333407	0.738827	0.914963	PTPRS	19
ENSG00000105428	4.88126	-0.25179	0.369559	-0.681326	0.495665	0.800449	ZNRF4	19
ENSG00000105429	8197.79	-0.12716	0.0872429	-1.45754	0.144968	0.510368	MEGF8	19
ENSG00000105438	2492.71	0.00690196	0.0588645	0.117252	0.906661	0.971655	KDELR1	19
ENSG00000105443	8761.83	-0.00466701	0.0565582	-0.0825169	0.934236	0.980392	CYTH2	19
ENSG00000105447	1103.81	-0.0457032	0.07183	-0.636269	0.524601	0.814209	GRWD1	19
ENSG00000105464	2788.03	-0.459164	0.104245	-4.40465	1.06e-05	0.00241202	GRIN2D	19
ENSG00000105472	291.942	-0.288067	0.1289	-2.23481	0.0254296	0.244109	CLEC11A	19
ENSG00000105479	43.3693	-0.0801987	0.125803	-0.637497	0.523801	0.813745	ODAD1	19
ENSG00000105483	736.124	0.0601026	0.069139	0.869301	0.384683	0.734782	CARD8	19
ENSG00000105486	1768.54	-0.09996	0.0671833	-1.48787	0.136785	0.498366	LIG1	19
ENSG00000105492	13.1346	0.117629	0.235595	0.499284	0.617579	0.861493	SIGLEC6	19
ENSG00000105497	711.23	0.0189006	0.0507076	0.372737	0.709344	0.903549	ZNF175	19
ENSG00000105499	272.214	0.0839014	0.0968313	0.86647	0.386232	0.735758	PLA2G4C	19
ENSG00000105509	64.2638	0.393902	0.158884	2.47918	0.0131684	0.181923	HAS1	19
ENSG00000105514	657.623	0.065354	0.0785897	0.831584	0.405644	0.748718	RAB3D	19
ENSG00000105516	199.831	-0.245981	0.1047	-2.34939	0.0188042	0.213314	DBP	19
ENSG00000105518	640.238	-0.0597676	0.113601	-0.526117	0.598807	0.853282	TMEM205	19
ENSG00000105519	153.69	-0.0184267	0.1852	-0.0994961	0.920744	0.975756	CAPS	19
ENSG00000105520	8208.32	-0.0456117	0.0869347	-0.524666	0.599815	0.853604	PLPPR2	19
ENSG00000105523	31.6516	0.116788	0.172814	0.675801	0.499167	0.802702	FAM83E	19
ENSG00000105538	66.3207	-0.0648232	0.128952	-0.502693	0.61518	0.860155	RASIP1	19
ENSG00000105552	824.479	-0.0992896	0.0866029	-1.14649	0.251591	0.630834	BCAT2	19
ENSG00000105556	1268.16	-0.0577757	0.0707759	-0.816319	0.414318	0.753328	MIER2	19
ENSG00000105559	193.382	-0.467758	0.235327	-1.98769	0.0468457	0.315235	PLEKHA4	19
ENSG00000105568	15096.5	0.00519674	0.0483782	0.107419	0.914457	0.974054	PPP2R1A	19
ENSG00000105576	8575.11	-0.0370713	0.0513827	-0.721474	0.470618	0.786801	TNPO2	19
ENSG00000105583	1043.57	0.0692558	0.0707005	0.979566	0.3273	0.696173	WDR83OS	19
ENSG00000105605	5935.95	-0.0564719	0.0917514	-0.615488	0.538233	0.821986	CACNG7	19
ENSG00000105607	392.534	-0.0343638	0.0852518	-0.403085	0.686885	0.895213	GCDH	19
ENSG00000105609	14.3791	0.389535	0.197156	1.97577	0.0481804	0.319613	LILRB5	19
ENSG00000105612	272.255	-0.337481	0.230674	-1.46302	0.143462	0.507827	DNASE2	19
ENSG00000105613	9976.71	-0.0113958	0.0727794	-0.156579	0.875576	0.962745	MAST1	19
ENSG00000105617	19.6975	1.73977	0.421639	4.12621	3.69e-05	0.00602746	LENG1	19
ENSG00000105618	1119.44	-0.114837	0.0566822	-2.02598	0.042767	0.304607	PRPF31	19
ENSG00000105619	468.34	-0.126205	0.0829478	-1.5215	0.128136	0.48664	TFPT	19
ENSG00000105639	89.9505	0.109444	0.134412	0.814247	0.415504	0.753393	JAK3	19
ENSG00000105640	9142.76	-0.0507268	0.107076	-0.473747	0.63568	0.870862	RPL18A	19
ENSG00000105641	23.7727	0.116908	0.203074	0.575691	0.564824	0.834987	SLC5A5	19
ENSG00000105642	492.468	0.343439	0.102777	3.34159	0.000833	0.0423426	KCNN1	19
ENSG00000105643	12.0954	0.465346	0.269942	1.72387	0.0847307	0.413111	ARRDC2	19
ENSG00000105647	5826.99	-0.11637	0.0824379	-1.41161	0.158066	0.527745	PIK3R2	19
ENSG00000105649	7158.6	-0.0636753	0.0767024	-0.830161	0.406448	0.749209	RAB3A	19
ENSG00000105650	194.417	0.105902	0.122421	0.865068	0.387001	0.736172	PDE4C	19
ENSG00000105655	4362.93	-0.134447	0.0889842	-1.5109	0.130813	0.489207	ISYNA1	19
ENSG00000105656	372.362	-0.062153	0.0671866	-0.925081	0.354924	0.716594	ELL	19
ENSG00000105662	3285.23	-0.00259313	0.0580551	-0.0446666	0.964373	0.989672	CRTC1	19
ENSG00000105664	7.9861	-0.144155	0.396286	-0.363765	0.716034	0.906635	COMP	19
ENSG00000105668	4.75083	0.11475	0.324138	0.354018	0.723326	0.909529	UPK1A	19
ENSG00000105669	2424.3	-0.0178971	0.0579948	-0.308599	0.757627	0.922549	COPE	19
ENSG00000105671	1727.33	-0.0953081	0.0488133	-1.95251	0.0508782	0.327133	DDX49	19
ENSG00000105672	37.7638	0.0549639	0.135333	0.406138	0.684641	0.894151	ETV2	19
ENSG00000105675	10.9138	0.38681	0.23788	1.62607	0.103935	0.449838	ATP4A	19
ENSG00000105676	1734.25	-0.0916258	0.0694327	-1.31963	0.186957	0.563421	ARMC6	19
ENSG00000105677	1201.57	-0.0253978	0.0849053	-0.299131	0.76484	0.925373	TMEM147	19
ENSG00000105679	230.279	-0.00680928	0.0755199	-0.0901655	0.928156	0.978509	GAPDHS	19
ENSG00000105696	5648.24	-0.022514	0.10185	-0.22105	0.825054	0.944046	TMEM59L	19
ENSG00000105697	16.5383	0.15112	0.185642	0.814039	0.415623	0.753393	HAMP	19
ENSG00000105698	5128.12	-0.176953	0.0627622	-2.81942	0.00481112	0.108488	USF2	19
ENSG00000105699	75.0924	-0.139057	0.12965	-1.07256	0.28347	0.658868	LSR	19
ENSG00000105700	1278.55	-0.0171991	0.0490772	-0.35045	0.726001	0.910583	KXD1	19
ENSG00000105701	6672.24	-0.0868718	0.0854219	-1.01697	0.309166	0.681204	FKBP8	19
ENSG00000105705	1682.49	-0.0888152	0.0421177	-2.10874	0.034967	0.28119	SUGP1	19
ENSG00000105707	24.5329	-0.0824226	0.195593	-0.421398	0.673464	0.888534	HPN	19
ENSG00000105708	414.353	-0.0170211	0.0671357	-0.253533	0.799856	0.937242	ZNF14	19
ENSG00000105711	147.688	0.142328	0.159549	0.892066	0.372358	0.729048	SCN1B	19
ENSG00000105717	190.394	0.0938556	0.116652	0.804577	0.421064	0.757381	PBX4	19
ENSG00000105722	387.755	-0.149787	0.19002	-0.788268	0.43054	0.763748	ERF	19
ENSG00000105723	5157.67	-0.106155	0.0670538	-1.58313	0.113392	0.465531	GSK3A	19
ENSG00000105726	2579	-0.0598314	0.0563129	-1.06248	0.288017	0.663892	ATP13A1	19
ENSG00000105732	1212.67	-0.132988	0.0571518	-2.32692	0.0199694	0.219457	ZNF574	19
ENSG00000105737	4420.91	-0.197225	0.07922	-2.48958	0.0127893	0.178662	GRIK5	19
ENSG00000105738	1703.43	-0.0667215	0.0852262	-0.782876	0.4337	0.764827	SIPA1L3	19
ENSG00000105750	138.741	0.164097	0.124929	1.31352	0.189008	0.565869	ZNF85	19
ENSG00000105755	155.475	0.134662	0.105745	1.27347	0.202853	0.579637	ETHE1	19
ENSG00000105767	5827.41	-0.107585	0.0885048	-1.21559	0.224141	0.601979	CADM4	19
ENSG00000105771	1629.8	0.013819	0.0392235	0.352314	0.724603	0.910192	SMG9	19
ENSG00000105778	4297.97	0.0560118	0.0473609	1.18266	0.236945	0.615522	AVL9	7
ENSG00000105784	2765.14	0.0782874	0.0945086	0.828362	0.407465	0.749619	RUNDC3B	7
ENSG00000105792	307.89	0.100352	0.0958463	1.04701	0.295097	0.669403	CFAP69	7
ENSG00000105793	811.138	0.0648913	0.0560813	1.15709	0.247235	0.626175	GTPBP10	7
ENSG00000105808	2604.25	-0.431739	0.121618	-3.54996	0.000385283	0.0259415	RASA4	7
ENSG00000105810	590.699	-0.441062	0.347601	-1.26887	0.204486	0.582013	CDK6	7
ENSG00000105819	1967.54	-0.0446275	0.0423591	-1.05355	0.292087	0.667459	PMPCB	7
ENSG00000105821	525.771	0.10549	0.0700238	1.50649	0.131943	0.49124	DNAJC2	7
ENSG00000105825	132.524	-0.459504	0.373295	-1.23094	0.218345	0.596985	TFPI2	7
ENSG00000105829	456.64	0.0140391	0.0712396	0.197069	0.843773	0.951431	BET1	7
ENSG00000105835	2377.3	-0.0712663	0.0776048	-0.918323	0.35845	0.720029	NAMPT	7
ENSG00000105849	577.569	0.168966	0.0678604	2.48991	0.0127777	0.178662	POLR1F	7
ENSG00000105851	9.95854	0.439015	0.233641	1.87902	0.0602422	0.353319	PIK3CG	7
ENSG00000105854	893.41	0.046947	0.206329	0.227535	0.820008	0.943204	PON2	7
ENSG00000105855	1159.62	-0.270399	0.248712	-1.08719	0.276951	0.652118	ITGB8	7
ENSG00000105856	294.178	0.0445073	0.112998	0.393878	0.693671	0.897819	HBP1	7
ENSG00000105865	173.195	0.0418844	0.0673166	0.6222	0.53381	0.819355	DUS4L	7
ENSG00000105866	1343.65	-0.00898271	0.0597598	-0.150314	0.880517	0.964348	SP4	7
ENSG00000105875	1044.68	-0.0423278	0.0634906	-0.666678	0.504978	0.805228	WDR91	7
ENSG00000105877	53.0803	0.249428	0.162345	1.53641	0.124438	0.482331	DNAH11	7
ENSG00000105879	1629.5	-0.0276536	0.0469621	-0.58885	0.555962	0.831137	CBLL1	7
ENSG00000105880	202.502	-0.605207	0.637598	-0.949198	0.34252	0.707427	DLX5	7
ENSG00000105887	7875.34	0.0427901	0.0462606	0.924978	0.354978	0.716626	MTPN	7
ENSG00000105889	9.99579	-0.369393	0.281871	-1.3105	0.190026	0.567127	STEAP1B	7
ENSG00000105894	4798.6	0.336096	0.272701	1.23247	0.217773	0.596816	PTN	7
ENSG00000105926	769.259	-0.191837	0.0997868	-1.92247	0.0545465	0.335891	PALS2	7
ENSG00000105928	1289.63	-0.146404	0.106311	-1.37713	0.168471	0.540219	GSDME	7
ENSG00000105929	7.30295	-0.439949	0.31767	-1.38492	0.166076	0.538057	ATP6V0A4	7
ENSG00000105939	275.968	0.0724657	0.135837	0.533474	0.593706	0.850464	ZC3HAV1	7
ENSG00000105948	329.802	0.0818343	0.0545751	1.49948	0.133749	0.492864	IFT56	7
ENSG00000105953	3609.97	-0.123526	0.0846004	-1.46012	0.144258	0.509033	OGDH	7
ENSG00000105963	2677.48	-0.044663	0.133692	-0.334074	0.738324	0.914753	ADAP1	7
ENSG00000105968	5084.67	0.000885167	0.0493062	0.0179524	0.985677	0.996543	H2AZ2	7
ENSG00000105971	146.202	-0.560986	0.271017	-2.06993	0.038459	0.291715	CAV2	7
ENSG00000105974	175.893	-1.06267	0.449188	-2.36575	0.0179935	0.209425	CAV1	7
ENSG00000105976	186.018	0.743062	0.384152	1.93429	0.0530771	0.333204	MET	7
ENSG00000105982	172.441	0.0594019	0.0969238	0.612872	0.539961	0.823245	RNF32	7
ENSG00000105983	2578.56	-0.000486243	0.0493957	-0.00984382	0.992146	0.998254	LMBR1	7
ENSG00000105991	9.86234	1.12591	0.648542	1.73606	0.0825533	0.408183	HOXA1	7
ENSG00000105993	7478.63	-0.0249209	0.0521561	-0.477813	0.632783	0.869384	DNAJB6	7
ENSG00000105996	60.0493	-0.0331808	0.672873	-0.0493121	0.960671	0.98928	HOXA2	7
ENSG00000105997	89.8054	1.67029	0.697591	2.39436	0.0166492	0.20294	HOXA3	7
ENSG00000106003	272.044	-0.56971	0.326791	-1.74335	0.0812729	0.405453	LFNG	7
ENSG00000106004	142.045	1.71412	0.732984	2.33856	0.0193584	0.215717	HOXA5	7
ENSG00000106006	61.9751	1.17973	0.622243	1.89593	0.0579687	0.346508	HOXA6	7
ENSG00000106009	1695.87	-0.0512436	0.0554992	-0.92332	0.35584	0.71761	BRAT1	7
ENSG00000106012	3621.8	-0.117165	0.0783333	-1.49573	0.134725	0.495139	IQCE	7
ENSG00000106018	195.312	-0.868525	0.284153	-3.05654	0.00223906	0.0740815	VIPR2	7
ENSG00000106025	117.555	-0.240495	0.15911	-1.5115	0.130662	0.489207	TSPAN12	7
ENSG00000106028	765.506	-0.00524521	0.0712067	-0.0736617	0.94128	0.982754	SSBP1	7
ENSG00000106034	13.0066	0.864636	0.218139	3.96369	7.38e-05	0.00980609	CPED1	7
ENSG00000106038	65.8548	2.27114	0.433967	5.23345	1.66e-07	0.000106049	EVX1	7
ENSG00000106049	259.37	-0.0715671	0.0972321	-0.736044	0.461704	0.782132	HIBADH	7
ENSG00000106052	3680.21	-0.0896053	0.0478117	-1.87413	0.0609125	0.355221	TAX1BP1	7
ENSG00000106066	154.722	-0.3663	0.227008	-1.6136	0.106615	0.455065	CPVL	7
ENSG00000106069	1988.18	-0.143581	0.142819	-1.00533	0.314736	0.685761	CHN2	7
ENSG00000106070	4110.58	0.0225819	0.0790294	0.28574	0.775077	0.928695	GRB10	7
ENSG00000106077	210.79	-0.208584	0.0995193	-2.09592	0.0360894	0.284226	ABHD11	7
ENSG00000106078	102.655	-0.363327	0.234651	-1.54837	0.121533	0.479252	COBL	7
ENSG00000106080	295.44	0.0911635	0.143414	0.635665	0.524995	0.814384	FKBP14	7
ENSG00000106086	2412.04	0.110174	0.078231	1.40832	0.159036	0.529098	PLEKHA8	7
ENSG00000106089	2814.22	0.0431453	0.077453	0.557052	0.577492	0.841741	STX1A	7
ENSG00000106100	78.2938	-0.0833022	0.21641	-0.384929	0.70029	0.900353	NOD1	7
ENSG00000106105	10047.8	-0.0443891	0.125585	-0.353458	0.723745	0.909689	GARS1	7
ENSG00000106113	37.9587	0.181346	0.272901	0.664512	0.506362	0.805228	CRHR2	7
ENSG00000106123	701.234	-0.436029	0.135009	-3.22963	0.00123952	0.0530247	EPHB6	7
ENSG00000106125	147.06	0.0303424	0.124126	0.24445	0.806883	0.939889	MINDY4	7
ENSG00000106128	7.43376	-0.0541728	0.374306	-0.144728	0.884925	0.96507	GHRHR	7
ENSG00000106133	241.737	-0.152489	0.0830354	-1.83644	0.0662927	0.368219	NSUN5P2	7
ENSG00000106144	1156.16	0.0936052	0.0445326	2.10195	0.0355579	0.282654	CASP2	7
ENSG00000106153	1421.4	-0.186241	0.297611	-0.625787	0.531455	0.818093	CHCHD2	7
ENSG00000106178	9.64915	-0.0552719	0.242538	-0.22789	0.819732	0.943135	CCL24	7
ENSG00000106211	795.542	-0.24318	0.200557	-1.21252	0.225312	0.602909	HSPB1	7
ENSG00000106236	1731.78	-0.686386	0.236539	-2.90179	0.00371036	0.0966614	NPTX2	7
ENSG00000106244	4819.48	-0.170507	0.0472375	-3.60958	0.000306699	0.0226436	PDAP1	7
ENSG00000106245	1801.08	0.044099	0.0666265	0.661884	0.508046	0.806087	BUD31	7
ENSG00000106246	742.636	-0.0121164	0.0530925	-0.228213	0.819481	0.94296	PTCD1	7
ENSG00000106258	198.997	0.173972	0.0907559	1.91692	0.0552485	0.338284	CYP3A5	7
ENSG00000106261	5266.14	-0.0261906	0.0470614	-0.55652	0.577856	0.84195	ZKSCAN1	7
ENSG00000106263	2740.83	-0.0646968	0.0495075	-1.30681	0.191279	0.567626	EIF3B	7
ENSG00000106266	1015.12	-0.27462	0.0896495	-3.06326	0.00218941	0.0734382	SNX8	7
ENSG00000106268	171.427	0.0427352	0.0961443	0.44449	0.656688	0.88133	NUDT1	7
ENSG00000106278	3371.11	-0.272803	0.320102	-0.852239	0.394082	0.7413	PTPRZ1	7
ENSG00000106290	2998.02	-0.0991541	0.0536762	-1.84726	0.0647089	0.365435	TAF6	7
ENSG00000106299	1568.2	-0.0503236	0.0546944	-0.920086	0.357528	0.719374	WASL	7
ENSG00000106302	5.00021	0.288621	0.331347	0.871051	0.383726	0.734193	HYAL4	7
ENSG00000106305	491.967	-0.0157555	0.0595353	-0.264641	0.791286	0.934577	AIMP2	7
ENSG00000106327	324.443	0.197837	0.109432	1.80785	0.07063	0.381012	TFR2	7
ENSG00000106328	15.9417	-0.0251131	0.200563	-0.125213	0.900355	0.970358	FSCN3	7
ENSG00000106330	759.306	-0.0814624	0.0931458	-0.874569	0.381809	0.733345	MOSPD3	7
ENSG00000106333	236.148	0.480095	0.183456	2.61695	0.00887203	0.148426	PCOLCE	7
ENSG00000106336	43.5769	0.158344	0.11832	1.33827	0.180809	0.555767	FBXO24	7
ENSG00000106341	53.3447	0.618675	0.564254	1.09645	0.272883	0.649114	PPP1R17	7
ENSG00000106344	1654.12	-0.0367357	0.0469568	-0.78233	0.434021	0.764973	RBM28	7
ENSG00000106346	1636.18	-0.0792972	0.0493692	-1.60621	0.108228	0.457793	USP42	7
ENSG00000106348	1612.09	0.0142256	0.0954308	0.149067	0.881501	0.964355	IMPDH1	7
ENSG00000106351	311.401	-0.0118655	0.097017	-0.122303	0.902659	0.970376	AGFG2	7
ENSG00000106355	677.571	0.11636	0.0641853	1.81288	0.0698502	0.378164	LSM5	7
ENSG00000106366	901.489	-1.71117	0.486044	-3.52061	0.000430552	0.0282921	SERPINE1	7
ENSG00000106367	3294.96	0.107199	0.0749199	1.43085	0.152474	0.520822	AP1S1	7
ENSG00000106384	13.7755	0.287785	0.19649	1.46463	0.143021	0.507393	MOGAT3	7
ENSG00000106392	699.057	-0.0933208	0.0795927	-1.17248	0.241005	0.619742	C1GALT1	7
ENSG00000106397	897.773	-0.18817	0.0956835	-1.96659	0.0492304	0.32288	PLOD3	7
ENSG00000106399	255.375	0.0949179	0.0693396	1.36888	0.171035	0.543942	RPA3	7
ENSG00000106400	1323.54	0.0278006	0.0537515	0.517207	0.605012	0.856839	ZNHIT1	7
ENSG00000106404	321.174	0.0996772	0.0711126	1.40168	0.16101	0.531694	CLDN15	7
ENSG00000106415	1045.47	0.0184943	0.0943596	0.195998	0.844612	0.951999	GLCCI1	7
ENSG00000106443	4367.1	0.101342	0.0505852	2.0034	0.0451346	0.309453	PHF14	7
ENSG00000106459	1097.68	0.0667327	0.0638023	1.04593	0.295594	0.669403	NRF1	7
ENSG00000106460	1731.15	0.108364	0.0712615	1.52065	0.128348	0.487177	TMEM106B	7
ENSG00000106462	1130.49	-0.166504	0.0909953	-1.82981	0.067279	0.370645	EZH2	7
ENSG00000106477	1656.16	0.0656104	0.0572536	1.14596	0.251811	0.631078	CEP41	7
ENSG00000106479	1734.34	0.0755116	0.0545914	1.38321	0.166599	0.538595	ZNF862	7
ENSG00000106483	223.483	-0.886501	0.546584	-1.62189	0.104826	0.452582	SFRP4	7
ENSG00000106484	2956.65	-0.103995	0.151295	-0.687367	0.491852	0.798878	MEST	7
ENSG00000106511	8.28995	0.401975	0.354685	1.13333	0.257075	0.635446	MEOX2	7
ENSG00000106524	2041.71	0.0307312	0.0562892	0.545951	0.5851	0.846838	ANKMY2	7
ENSG00000106526	2.64613	-0.0139704	0.723231	-0.0193166	0.984589	0.995944	ACTR3C	7
ENSG00000106536	1385.5	-0.325889	0.222785	-1.46279	0.143524	0.507845	POU6F2	7
ENSG00000106537	6983.53	0.0810864	0.0689901	1.17533	0.239862	0.618473	TSPAN13	7
ENSG00000106538	20.8149	-0.314462	0.363342	-0.865471	0.386781	0.736172	RARRES2	7
ENSG00000106541	5.16568	-0.249876	0.342666	-0.729212	0.465872	0.784329	AGR2	7
ENSG00000106546	282.975	-0.254401	0.167002	-1.52334	0.127674	0.485942	AHR	7
ENSG00000106554	1167.63	-0.0383124	0.0592109	-0.647051	0.517599	0.810413	CHCHD3	7
ENSG00000106560	4.73697	0.474892	0.337994	1.40503	0.160012	0.529643	GIMAP2	7
ENSG00000106565	38.3181	0.366867	0.407804	0.899617	0.368324	0.727067	TMEM176B	7
ENSG00000106571	276.304	-0.703899	0.26701	-2.63623	0.00838335	0.144031	GLI3	7
ENSG00000106588	2025.18	0.0998545	0.0766334	1.30302	0.192569	0.569136	PSMA2	7
ENSG00000106591	1330.87	0.083669	0.0713422	1.17278	0.240882	0.619671	MRPL32	7
ENSG00000106603	1526.95	0.11738	0.041044	2.85985	0.00423835	0.103123	COA1	7
ENSG00000106605	479.369	0.0332524	0.0712862	0.466463	0.640884	0.873669	BLVRA	7
ENSG00000106608	2048.24	-0.0120135	0.0408379	-0.294176	0.768624	0.927061	URGCP	7
ENSG00000106609	2204.63	0.0105173	0.047495	0.22144	0.82475	0.943971	TMEM248	7
ENSG00000106610	98.7394	0.0830979	0.0824035	1.00843	0.313249	0.684778	STAG3L4	7
ENSG00000106615	2981.15	0.0179077	0.0609029	0.294037	0.768729	0.92713	RHEB	7
ENSG00000106617	900.778	-0.0478248	0.0720748	-0.663543	0.506983	0.805466	PRKAG2	7
ENSG00000106624	1393.17	0.0624214	0.238079	0.262188	0.793176	0.935087	AEBP1	7
ENSG00000106628	2073.83	-0.0908371	0.0732247	-1.24053	0.214781	0.593789	POLD2	7
ENSG00000106633	280.755	0.283024	0.187225	1.51168	0.130616	0.489207	GCK	7
ENSG00000106635	770.784	-0.0080454	0.0589034	-0.136586	0.891358	0.967495	BCL7B	7
ENSG00000106636	5609.18	-0.011717	0.0487017	-0.240587	0.809875	0.940339	YKT6	7
ENSG00000106638	1110.71	-0.0514588	0.0705742	-0.729144	0.465914	0.78433	TBL2	7
ENSG00000106665	12923.1	-0.206659	0.0760576	-2.71714	0.00658496	0.12617	CLIP2	7
ENSG00000106682	7411.79	-0.0705718	0.0575449	-1.22638	0.220056	0.598732	EIF4H	7
ENSG00000106683	3224	-0.0714254	0.080465	-0.887658	0.374725	0.729952	LIMK1	7
ENSG00000106686	324.452	0.274156	0.0961632	2.85094	0.004359	0.103751	SPATA6L	9
ENSG00000106688	1598.22	0.0191744	0.0886745	0.216234	0.828805	0.945046	SLC1A1	9
ENSG00000106689	307.781	0.728033	0.422062	1.72495	0.0845373	0.412636	LHX2	9
ENSG00000106692	1158.94	0.110702	0.0569247	1.94471	0.0518094	0.329245	FKTN	9
ENSG00000106701	1912.93	0.236512	0.0654137	3.61564	0.000299608	0.0226436	FSD1L	9
ENSG00000106714	615.308	-0.186181	0.154588	-1.20437	0.228447	0.606354	CNTNAP3	9
ENSG00000106723	12370.3	-0.0109433	0.0412019	-0.265602	0.790546	0.934577	SPIN1	9
ENSG00000106733	170.178	0.261337	0.100711	2.59493	0.00946107	0.153447	NMRK1	9
ENSG00000106771	3961.44	0.101939	0.0505169	2.01791	0.0436009	0.306715	TMEM245	9
ENSG00000106772	1679.23	-0.137676	0.133003	-1.03514	0.300606	0.673449	PRUNE2	9
ENSG00000106780	4289.66	-0.108002	0.0518802	-2.08176	0.0373642	0.288562	MEGF9	9
ENSG00000106785	111.767	0.0920688	0.112901	0.815482	0.414797	0.753378	TRIM14	9
ENSG00000106789	301.748	-0.00928782	0.109542	-0.0847876	0.93243	0.979663	CORO2A	9
ENSG00000106799	2828.88	0.122399	0.087225	1.40326	0.16054	0.530657	TGFBR1	9
ENSG00000106803	1024.04	0.0854311	0.0750643	1.13811	0.255076	0.633826	SEC61B	9
ENSG00000106804	542.381	0.118171	0.0830153	1.42348	0.154597	0.523499	C5	9
ENSG00000106809	8.54334	1.93594	0.415809	4.65584	3.23e-06	0.00100718	OGN	9
ENSG00000106819	10.8099	0.951524	0.398565	2.38737	0.0169693	0.20472	ASPN	9
ENSG00000106823	46.8413	-0.0278517	0.409994	-0.0679321	0.94584	0.984349	ECM2	9
ENSG00000106829	3654.97	0.0911611	0.0886586	1.02823	0.303843	0.676959	TLE4	9
ENSG00000106852	226.004	0.381194	0.732838	0.520161	0.602951	0.8552	LHX6	9
ENSG00000106853	219.548	-0.406038	0.204486	-1.98566	0.0470715	0.316147	PTGR1	9
ENSG00000106868	586.058	-0.113388	0.12447	-0.91097	0.362311	0.723232	SUSD1	9
ENSG00000106927	6.24656	0.158681	0.282331	0.56204	0.574089	0.840106	AMBP	9
ENSG00000106948	1102.62	-0.247151	0.21924	-1.12731	0.259612	0.637064	AKNA	9
ENSG00000106976	12362	-0.0170253	0.0653177	-0.260653	0.79436	0.935477	DNM1	9
ENSG00000106991	60.9627	0.427256	0.178363	2.39542	0.0166011	0.20294	ENG	9
ENSG00000106992	2145.25	-0.125333	0.0794538	-1.57743	0.114697	0.46769	AK1	9
ENSG00000106993	1057.79	0.0129105	0.0522613	0.247037	0.804879	0.939157	CDC37L1	9
ENSG00000107020	307.538	0.0894099	0.0811271	1.1021	0.270419	0.648243	PLGRKT	9
ENSG00000107021	1992.34	0.0522745	0.0441442	1.18417	0.236344	0.614799	TBC1D13	9
ENSG00000107036	817.791	-0.0261131	0.0808149	-0.323122	0.746603	0.918554	RIC1	9
ENSG00000107077	1099.09	-0.0594297	0.0400657	-1.48331	0.137993	0.499944	KDM4C	9
ENSG00000107099	82.7392	0.0139832	0.108935	0.128363	0.897862	0.969484	DOCK8	9
ENSG00000107104	380.407	-0.310846	0.123455	-2.51789	0.0118059	0.172116	KANK1	9
ENSG00000107105	5183.95	-0.179799	0.0845738	-2.12594	0.0335081	0.276181	ELAVL2	9
ENSG00000107130	12409.4	0.00745065	0.0873966	0.085251	0.932062	0.979649	NCS1	9
ENSG00000107140	2946.75	-0.0932787	0.169271	-0.551063	0.581591	0.84424	TESK1	9
ENSG00000107147	234.166	0.102309	0.152245	0.672003	0.501581	0.803466	KCNT1	9
ENSG00000107159	6.20522	0.338437	0.410952	0.823544	0.410199	0.750964	CA9	9
ENSG00000107164	2659.85	0.000284924	0.0402246	0.00708334	0.994348	0.9989	FUBP3	9
ENSG00000107165	22.1481	0.619802	0.301532	2.05551	0.03983	0.295893	TYRP1	9
ENSG00000107175	1642.34	0.00745972	0.0602341	0.123846	0.901438	0.970358	CREB3	9
ENSG00000107185	2947	-0.120316	0.0758185	-1.5869	0.112536	0.463874	RGP1	9
ENSG00000107186	1884.42	-0.173521	0.127937	-1.35631	0.175002	0.549038	MPDZ	9
ENSG00000107187	53.0949	1.96791	0.767844	2.56291	0.01038	0.161898	LHX3	9
ENSG00000107201	127.161	0.07999	0.144978	0.551739	0.581127	0.843888	RIGI	9
ENSG00000107223	3214.91	-0.0630661	0.0615446	-1.02472	0.305495	0.678633	EDF1	9
ENSG00000107242	218.639	-0.496984	0.308222	-1.61242	0.10687	0.455575	PIP5K1B	9
ENSG00000107249	404.058	-0.680713	0.328056	-2.07499	0.0379873	0.290622	GLIS3	9
ENSG00000107262	1900.21	0.0084836	0.0772053	0.109884	0.912502	0.973781	BAG1	9
ENSG00000107263	8670.01	-0.0909073	0.0515131	-1.76474	0.0776073	0.395419	RAPGEF1	9
ENSG00000107281	5079.85	-0.0859081	0.0884004	-0.971806	0.331147	0.699388	NPDC1	9
ENSG00000107282	8443.47	-0.158277	0.085716	-1.84653	0.0648155	0.365613	APBA1	9
ENSG00000107290	3836.14	-0.049282	0.0871367	-0.565571	0.571685	0.838647	SETX	9
ENSG00000107295	1297.83	-0.172844	0.0890093	-1.94186	0.0521538	0.330385	SH3GL2	9
ENSG00000107317	352.096	-0.588023	0.449177	-1.30911	0.190496	0.567127	PTGDS	9
ENSG00000107331	8089.93	-0.109393	0.0628205	-1.74136	0.081621	0.40613	ABCA2	9
ENSG00000107338	804.084	0.262496	0.172822	1.51889	0.128791	0.487227	SHB	9
ENSG00000107341	3535.94	-0.0144279	0.031973	-0.451254	0.651807	0.879431	UBE2R2	9
ENSG00000107362	904.028	0.0817365	0.0474441	1.7228	0.0849252	0.41326	ABHD17B	9
ENSG00000107371	561.145	0.00848265	0.0478985	0.177097	0.859433	0.957062	EXOSC3	9
ENSG00000107372	7608.47	0.00323231	0.0490935	0.0658399	0.947505	0.984875	ZFAND5	9
ENSG00000107404	4659.67	-0.201114	0.0952407	-2.11164	0.0347174	0.280801	DVL1	1
ENSG00000107438	284.886	-0.467715	0.392902	-1.19041	0.233884	0.612312	PDLIM1	10
ENSG00000107443	1028.9	0.059485	0.059924	0.992673	0.320869	0.690112	CCNJ	10
ENSG00000107485	116.784	-0.837377	0.363023	-2.30668	0.0210729	0.224239	GATA3	10
ENSG00000107518	1282.41	0.164632	0.100241	1.64237	0.100514	0.442762	ATRNL1	10
ENSG00000107521	437.405	-0.26021	0.133109	-1.95486	0.0505997	0.32611	HPS1	10
ENSG00000107537	531.475	-0.098002	0.0549019	-1.78504	0.0742552	0.389657	PHYH	10
ENSG00000107551	701.426	-0.236181	0.133262	-1.7723	0.0763454	0.392653	RASSF4	10
ENSG00000107554	382.079	-0.247986	0.134082	-1.84951	0.0643839	0.364292	DNMBP	10
ENSG00000107560	2192.12	0.111152	0.0584049	1.90314	0.0570228	0.34451	RAB11FIP2	10
ENSG00000107562	60.1624	0.27654	0.333006	0.830435	0.406293	0.749096	CXCL12	10
ENSG00000107566	496.167	-0.0690303	0.0753512	-0.916114	0.359607	0.720798	ERLIN1	10
ENSG00000107581	3672.36	-0.0765976	0.0787454	-0.972726	0.33069	0.699318	EIF3A	10
ENSG00000107611	143.726	0.226918	0.130956	1.73278	0.0831355	0.409615	CUBN	10
ENSG00000107614	460.351	0.0644802	0.0805388	0.800611	0.423357	0.758747	TRDMT1	10
ENSG00000107625	1125.5	8.29e-05	0.047836	0.00173399	0.998616	0.999943	DDX50	10
ENSG00000107643	4989.67	0.0940996	0.055975	1.6811	0.0927433	0.428885	MAPK8	10
ENSG00000107651	1753.88	0.00356474	0.0434635	0.0820169	0.934633	0.980392	SEC23IP	10
ENSG00000107669	1751.4	0.0584747	0.0430807	1.35733	0.174676	0.548557	ATE1	10
ENSG00000107672	482.955	0.070819	0.0464633	1.52419	0.127461	0.485637	NSMCE4A	10
ENSG00000107679	3070.78	-0.029454	0.0565472	-0.520875	0.602454	0.855099	PLEKHA1	10
ENSG00000107719	140.294	0.246277	0.141708	1.73792	0.0822244	0.407708	PALD1	10
ENSG00000107731	1220.24	-0.418533	0.239884	-1.74473	0.0810316	0.404671	UNC5B	10
ENSG00000107736	259.032	-0.134959	0.229981	-0.586827	0.55732	0.831545	CDH23	10
ENSG00000107738	3.50748	-0.466631	0.549451	-0.849268	0.395732	0.742319	VSIR	10
ENSG00000107742	8101.93	0.35966	0.154099	2.33395	0.0195983	0.217252	SPOCK2	10
ENSG00000107745	1832.17	-0.0707895	0.0489767	-1.44537	0.148353	0.514849	MICU1	10
ENSG00000107758	6719.55	0.000804528	0.0537991	0.0149543	0.988069	0.997492	PPP3CB	10
ENSG00000107771	3771.29	0.0840821	0.0501182	1.67768	0.0934103	0.430248	CCSER2	10
ENSG00000107779	1522.46	0.0125098	0.0540229	0.231564	0.816877	0.941902	BMPR1A	10
ENSG00000107789	741.087	0.0184635	0.0599075	0.308201	0.757929	0.922653	MINPP1	10
ENSG00000107796	735.153	-1.04934	0.499347	-2.10142	0.0356039	0.282849	ACTA2	10
ENSG00000107798	1120.85	0.0444379	0.152457	0.291479	0.770685	0.927497	LIPA	10
ENSG00000107807	88.2634	-2.02469	0.656047	-3.0862	0.00202732	0.0697237	TLX1	10
ENSG00000107815	653.932	-0.0494908	0.0722209	-0.68527	0.493174	0.799611	TWNK	10
ENSG00000107816	2130.57	-0.117732	0.092311	-1.27538	0.202174	0.579109	LZTS2	10
ENSG00000107819	3214.48	0.207644	0.0818589	2.53661	0.0111933	0.168666	SFXN3	10
ENSG00000107821	116.528	0.0574893	0.124334	0.462379	0.643809	0.875442	KAZALD1	10
ENSG00000107829	423.032	-0.195037	0.140808	-1.38513	0.166014	0.53803	FBXW4	10
ENSG00000107831	8.89623	0.0739554	0.323006	0.22896	0.8189	0.942916	FGF8	10
ENSG00000107833	465.234	0.0291326	0.132433	0.219979	0.825887	0.944338	NPM3	10
ENSG00000107854	4855.87	-0.0531907	0.0443434	-1.19952	0.230327	0.608304	TNKS2	10
ENSG00000107862	4481.9	-0.0493907	0.0436968	-1.1303	0.258348	0.635912	GBF1	10
ENSG00000107863	11057.9	-0.109406	0.0691873	-1.5813	0.113809	0.466607	ARHGAP21	10
ENSG00000107864	1273.04	0.0138577	0.0787877	0.175887	0.860383	0.957062	CPEB3	10
ENSG00000107872	938.736	0.0516184	0.0832049	0.620377	0.535009	0.820151	FBXL15	10
ENSG00000107874	1873.54	-0.121503	0.0631212	-1.92492	0.0542397	0.335588	CUEDC2	10
ENSG00000107882	1146.75	0.0305942	0.0544865	0.5615	0.574457	0.840106	SUFU	10
ENSG00000107890	852.975	0.00812956	0.0778416	0.104437	0.916822	0.974329	ANKRD26	10
ENSG00000107897	2466.94	-0.0886555	0.039285	-2.25673	0.0240252	0.238842	ACBD5	10
ENSG00000107902	372.616	-0.575528	0.136324	-4.22175	2.42e-05	0.00441461	LHPP	10
ENSG00000107929	2693.38	-0.0262799	0.0322155	-0.815753	0.414641	0.753328	LARP4B	10
ENSG00000107937	1280.88	-0.0495172	0.0500216	-0.989917	0.322215	0.690971	GTPBP4	10
ENSG00000107938	1159.14	0.0131638	0.0464006	0.283699	0.776641	0.929462	EDRF1	10
ENSG00000107949	1141.08	-0.051182	0.0545849	-0.937659	0.34842	0.711956	BCCIP	10
ENSG00000107951	801.654	0.0739546	0.0436588	1.69392	0.0902804	0.424789	MTPAP	10
ENSG00000107954	1325.06	0.0139795	0.112822	0.123908	0.901388	0.970358	NEURL1	10
ENSG00000107957	2437.41	0.124454	0.11579	1.07482	0.282454	0.65786	SH3PXD2A	10
ENSG00000107959	2988.76	0.000924718	0.0417885	0.0221285	0.982345	0.994992	PITRM1	10
ENSG00000107960	594.282	0.0493536	0.0667345	0.73955	0.459573	0.78143	STN1	10
ENSG00000107968	49.7242	0.0429663	0.238118	0.180441	0.856806	0.956109	MAP3K8	10
ENSG00000107984	162.8	-1.42259	0.377483	-3.76862	0.000164151	0.0156739	DKK1	10
ENSG00000108001	10928.1	-0.242946	0.221713	-1.09577	0.273179	0.649314	EBF3	10
ENSG00000108010	1712.77	0.119384	0.0938015	1.27273	0.203113	0.57978	GLRX3	10
ENSG00000108018	1049.69	-0.165307	0.225902	-0.731766	0.464311	0.783349	SORCS1	10
ENSG00000108021	1932.12	0.0185421	0.0748386	0.247761	0.80432	0.939114	TASOR2	10
ENSG00000108039	2391.05	0.00722529	0.0445763	0.162088	0.871237	0.961081	XPNPEP1	10
ENSG00000108055	3803.17	0.0228704	0.0574801	0.397884	0.690716	0.896969	SMC3	10
ENSG00000108061	2526.15	0.0727547	0.0481784	1.51011	0.131016	0.489504	SHOC2	10
ENSG00000108064	1838.72	0.036612	0.0526406	0.695509	0.486736	0.79644	TFAM	10
ENSG00000108091	3589.62	-0.159044	0.0534618	-2.9749	0.00293081	0.0862249	CCDC6	10
ENSG00000108094	2120.23	0.0158587	0.0464128	0.341688	0.732586	0.912904	CUL2	10
ENSG00000108100	2030.65	-0.0567696	0.0473278	-1.1995	0.230334	0.608304	CCNY	10
ENSG00000108106	2232.29	0.0689548	0.0947115	0.728051	0.466582	0.784684	UBE2S	19
ENSG00000108107	6185.17	-0.0635499	0.0835645	-0.760489	0.446963	0.773118	RPL28	19
ENSG00000108175	24122.2	-0.151357	0.0717064	-2.11078	0.034791	0.280853	ZMIZ1	10
ENSG00000108176	531.341	0.167513	0.146999	1.13955	0.254472	0.633184	DNAJC12	10
ENSG00000108179	608.855	0.107407	0.05717	1.87873	0.0602809	0.353319	PPIF	10
ENSG00000108187	242.236	0.152565	0.0882526	1.72873	0.0838566	0.411169	PBLD	10
ENSG00000108219	1756.98	0.0325305	0.0690904	0.470839	0.637755	0.871763	TSPAN14	10
ENSG00000108231	945.939	0.186163	0.128339	1.45056	0.146903	0.512931	LGI1	10
ENSG00000108239	1257.41	0.0199463	0.0498275	0.400308	0.68893	0.895973	TBC1D12	10
ENSG00000108242	3.93409	-0.0146319	0.564104	-0.0259383	0.979307	0.993924	CYP2C18	10
ENSG00000108256	3271.73	-0.00167004	0.04328	-0.0385869	0.96922	0.990721	NUFIP2	17
ENSG00000108262	9335.32	-0.0685304	0.0654378	-1.04726	0.294979	0.669403	GIT1	17
ENSG00000108298	7040.12	-0.0395622	0.0705791	-0.560537	0.575113	0.840153	RPL19	17
ENSG00000108306	1568.94	0.0210646	0.0679576	0.309968	0.756586	0.922138	FBXL20	17
ENSG00000108309	5789.97	0.00513345	0.083352	0.0615875	0.950891	0.986051	RUNDC3A	17
ENSG00000108312	5853.27	-0.142416	0.0580079	-2.45511	0.014084	0.186553	UBTF	17
ENSG00000108344	4812.31	-0.0772884	0.0511541	-1.51089	0.130816	0.489207	PSMD3	17
ENSG00000108349	8029.2	-0.151161	0.0542793	-2.78488	0.00535483	0.11461	CASC3	17
ENSG00000108352	1066.28	0.170843	0.112949	1.51256	0.130391	0.489207	RAPGEFL1	17
ENSG00000108370	438.093	0.528005	0.133676	3.94989	7.82e-05	0.0102403	RGS9	17
ENSG00000108375	49.8181	0.0796085	0.276891	0.287509	0.773723	0.928476	RNF43	17
ENSG00000108379	451.373	-0.115242	0.113545	-1.01495	0.310132	0.682124	WNT3	17
ENSG00000108381	116.699	0.147376	0.0946907	1.5564	0.119613	0.475881	ASPA	17
ENSG00000108384	335.688	0.101986	0.0620322	1.64408	0.100159	0.442216	RAD51C	17
ENSG00000108387	832.192	0.086481	0.110844	0.780207	0.435269	0.765353	SEPTIN4	17
ENSG00000108389	8585.27	-0.0960649	0.049608	-1.93648	0.0528089	0.332503	MTMR4	17
ENSG00000108395	4129.71	-0.0883202	0.0419462	-2.10556	0.0352427	0.282162	TRIM37	17
ENSG00000108406	1796.04	-0.0615475	0.0774688	-0.794481	0.426916	0.761235	DHX40	17
ENSG00000108423	108.318	-0.121645	0.123848	-0.982217	0.325993	0.695409	TUBD1	17
ENSG00000108424	6873.11	-0.110834	0.0639537	-1.73304	0.0830889	0.409491	KPNB1	17
ENSG00000108433	2124.69	-0.0550814	0.0439751	-1.25256	0.210366	0.588952	GOSR2	17
ENSG00000108439	288.786	0.223603	0.130069	1.71912	0.0855929	0.414281	PNPO	17
ENSG00000108443	1191.37	0.0461605	0.0616445	0.748817	0.453967	0.777454	RPS6KB1	17
ENSG00000108448	289.348	-0.0350981	0.117489	-0.298735	0.765142	0.925373	TRIM16L	17
ENSG00000108452	3.48445	0.568139	0.455842	1.24635	0.212636	0.591811	ZNF29P	17
ENSG00000108465	2674.99	-0.106485	0.101	-1.0543	0.291745	0.666994	CDK5RAP3	17
ENSG00000108468	8184.59	-0.0441397	0.0369189	-1.19558	0.231859	0.610231	CBX1	17
ENSG00000108469	627.217	-0.115839	0.067369	-1.71947	0.0855284	0.414254	RECQL5	17
ENSG00000108474	544.434	-0.0127803	0.0559228	-0.228535	0.819231	0.942954	PIGL	17
ENSG00000108479	194.578	-0.0659926	0.0828858	-0.796187	0.425923	0.76033	GALK1	17
ENSG00000108506	705.755	0.00975152	0.0552823	0.176395	0.859984	0.957062	INTS2	17
ENSG00000108509	2585.73	-0.00143622	0.0562415	-0.0255367	0.979627	0.994026	CAMTA2	17
ENSG00000108510	3156.31	0.0173994	0.0651587	0.267032	0.789445	0.93397	MED13	17
ENSG00000108511	108.799	0.179006	0.619997	0.28872	0.772795	0.928267	HOXB6	17
ENSG00000108515	60.3136	-0.40868	0.265839	-1.53732	0.124215	0.482086	ENO3	17
ENSG00000108518	3719.8	-0.116659	0.110725	-1.05359	0.292069	0.667459	PFN1	17
ENSG00000108523	2344.81	-0.0100713	0.0437722	-0.230085	0.818026	0.942477	RNF167	17
ENSG00000108528	2106.86	-0.0930859	0.0669462	-1.39046	0.16439	0.535963	SLC25A11	17
ENSG00000108551	353.684	-0.241978	0.265975	-0.909777	0.36294	0.723383	RASD1	17
ENSG00000108556	11.5771	0.494726	0.218344	2.26581	0.0234633	0.235149	CHRNE	17
ENSG00000108557	6671.24	-0.0578672	0.07973	-0.72579	0.467968	0.785713	RAI1	17
ENSG00000108559	1093.02	0.0817068	0.0684663	1.19339	0.232717	0.610945	NUP88	17
ENSG00000108561	2013.82	0.0639439	0.0694057	0.921306	0.356891	0.718516	C1QBP	17
ENSG00000108576	28.9134	0.100444	0.160932	0.624139	0.532536	0.818616	SLC6A4	17
ENSG00000108578	1076.72	0.0316559	0.0674486	0.469334	0.638831	0.872486	BLMH	17
ENSG00000108582	3004.29	0.0818439	0.0808458	1.01235	0.311373	0.682806	CPD	17
ENSG00000108587	1617.61	-0.0136911	0.0320226	-0.427545	0.668983	0.886803	GOSR1	17
ENSG00000108588	2039.19	-0.0578864	0.0632558	-0.915116	0.360131	0.721338	CCDC47	17
ENSG00000108590	341.91	0.0324304	0.0755654	0.42917	0.667799	0.886749	MED31	17
ENSG00000108591	773.02	-0.0304237	0.0523151	-0.581546	0.560872	0.833528	DRG2	17
ENSG00000108592	1340.35	-0.0521464	0.0925431	-0.563482	0.573106	0.839251	FTSJ3	17
ENSG00000108599	1141.53	-0.0495419	0.0426589	-1.16135	0.2455	0.625093	AKAP10	17
ENSG00000108602	7.38048	-0.490117	0.433456	-1.13072	0.258174	0.635912	ALDH3A1	17
ENSG00000108604	363.841	0.116858	0.071096	1.64367	0.100245	0.442273	SMARCD2	17
ENSG00000108622	17.1947	0.482792	0.203439	2.37316	0.0176367	0.208193	ICAM2	17
ENSG00000108639	295.959	-0.0474239	0.113128	-0.419206	0.675065	0.889562	SYNGR2	17
ENSG00000108641	687.058	0.00467652	0.0667432	0.0700673	0.94414	0.983486	B9D1	17
ENSG00000108651	1214.19	0.0201749	0.0373338	0.540392	0.588927	0.848704	UTP6	17
ENSG00000108654	21661	0.0733128	0.0475967	1.54029	0.12349	0.481462	DDX5	17
ENSG00000108666	1818.73	-0.0283893	0.0657057	-0.432068	0.665692	0.885944	C17orf75	17
ENSG00000108669	1914.49	-0.0396741	0.0590656	-0.671696	0.501778	0.803508	CYTH1	17
ENSG00000108671	3088.95	-0.0234458	0.033086	-0.708631	0.478553	0.792148	PSMD11	17
ENSG00000108679	2035.33	-0.0782283	0.145012	-0.539463	0.589568	0.848901	LGALS3BP	17
ENSG00000108684	704.491	-0.153919	0.23447	-0.656454	0.511532	0.807389	ASIC2	17
ENSG00000108691	562.534	-0.474199	0.34372	-1.37961	0.167707	0.539755	CCL2	17
ENSG00000108733	449.299	-0.10067	0.0726432	-1.38581	0.165805	0.537648	PEX12	17
ENSG00000108771	27.9493	0.0768123	0.161003	0.477086	0.633301	0.869533	DHX58	17
ENSG00000108773	1829.35	-0.113208	0.0651029	-1.73891	0.08205	0.407099	KAT2A	17
ENSG00000108774	4232.78	0.00764135	0.0522105	0.146356	0.88364	0.964933	RAB5C	17
ENSG00000108784	855.042	-0.182418	0.120834	-1.50966	0.131129	0.489738	NAGLU	17
ENSG00000108785	119.168	0.162554	0.130683	1.24388	0.213544	0.592983	HSD17B1P1	17
ENSG00000108786	774.689	-0.0997694	0.060739	-1.64259	0.100468	0.442761	HSD17B1	17
ENSG00000108788	1147.45	0.025573	0.0469243	0.544983	0.585765	0.847106	MLX	17
ENSG00000108797	2592.8	0.0208551	0.0728341	0.286338	0.774619	0.928552	CNTNAP1	17
ENSG00000108799	2084.14	-0.0320128	0.0431312	-0.74222	0.457954	0.780064	EZH1	17
ENSG00000108819	9038.95	-0.116649	0.0753813	-1.54745	0.121755	0.479252	PPP1R9B	17
ENSG00000108821	13490	0.0683417	0.529035	0.129182	0.897214	0.969261	COL1A1	17
ENSG00000108823	7.11962	-2.29243	0.685336	-3.34497	0.000822921	0.0420746	SGCA	17
ENSG00000108825	225.356	0.0735088	0.107061	0.686607	0.49233	0.799096	PTGES3L-AARSD1	17
ENSG00000108826	856.655	-0.0184331	0.0674605	-0.273243	0.784666	0.932258	MRPL27	17
ENSG00000108828	15690.7	-0.0467939	0.073603	-0.635761	0.524932	0.814384	VAT1	17
ENSG00000108829	3416.44	-0.0884662	0.069329	-1.27604	0.201943	0.578944	LRRC59	17
ENSG00000108830	2256.61	-0.0398566	0.0964722	-0.413141	0.679504	0.891797	RND2	17
ENSG00000108839	143.843	0.0410216	0.0781296	0.525046	0.599551	0.853543	ALOX12	17
ENSG00000108840	4900.76	-0.0309857	0.0687528	-0.450683	0.652218	0.879431	HDAC5	17
ENSG00000108846	39.6514	-1.14602	0.327286	-3.50159	0.000462485	0.0294788	ABCC3	17
ENSG00000108848	11320.4	-0.00225718	0.078048	-0.0289204	0.976928	0.993278	LUC7L3	17
ENSG00000108852	3214.84	-0.0207009	0.0927259	-0.223248	0.823342	0.943861	MPP2	17
ENSG00000108854	2036.66	-0.075845	0.0467933	-1.62085	0.10505	0.452672	SMURF2	17
ENSG00000108861	1796.52	-0.0485596	0.0991145	-0.489935	0.62418	0.864135	DUSP3	17
ENSG00000108878	23.5518	-0.514432	0.217826	-2.36166	0.0181934	0.210335	CACNG1	17
ENSG00000108883	3185.37	-0.115979	0.0664325	-1.74582	0.080843	0.404257	EFTUD2	17
ENSG00000108924	64.3251	-0.023803	0.140725	-0.169146	0.865682	0.958922	HLF	17
ENSG00000108932	48.5482	0.399021	0.234957	1.69827	0.0894566	0.422512	SLC16A6	17
ENSG00000108946	13114.9	-0.0026786	0.0640223	-0.0418385	0.966627	0.990252	PRKAR1A	17
ENSG00000108947	6044.85	-8.78e-05	0.0934575	-0.000939402	0.99925	0.999943	EFNB3	17
ENSG00000108950	47.0843	0.160704	0.135653	1.18467	0.236149	0.614799	FAM20A	17
ENSG00000108953	22176.5	0.0074121	0.0701087	0.105723	0.915802	0.974329	YWHAE	17
ENSG00000108960	2861.26	0.135786	0.0816279	1.66348	0.0962164	0.432983	MMD	17
ENSG00000108961	331.325	-0.0102797	0.062742	-0.163841	0.869856	0.960636	RANGRF	17
ENSG00000108963	1422.97	-0.0234606	0.0458761	-0.511391	0.609077	0.858204	DPH1	17
ENSG00000108984	2348.95	0.103295	0.11362	0.90913	0.363282	0.72362	MAP2K6	17
ENSG00000109016	465.374	-0.00903423	0.085365	-0.105831	0.915717	0.974329	DHRS7B	17
ENSG00000109046	8457.53	0.0882711	0.0882629	1.00009	0.317265	0.68784	WSB1	17
ENSG00000109047	10.4531	-0.0257504	0.247571	-0.104012	0.91716	0.974329	RCVRN	17
ENSG00000109062	376.841	-0.236949	0.21328	-1.11098	0.266578	0.643705	NHERF1	17
ENSG00000109063	260.495	-2.19425	0.488182	-4.49474	6.97e-06	0.00179758	MYH3	17
ENSG00000109065	1036.7	-0.11679	0.0629649	-1.85485	0.0636183	0.36238	NAT9	17
ENSG00000109066	642.889	-0.101468	0.110768	-0.916039	0.359646	0.7208	TMEM104	17
ENSG00000109072	157.172	-0.109455	0.131449	-0.832686	0.405022	0.748279	VTN	17
ENSG00000109079	2714.81	-0.150819	0.0623765	-2.41788	0.0156114	0.198353	TNFAIP1	17
ENSG00000109083	977.573	0.0191806	0.0578486	0.331565	0.740218	0.915612	IFT20	17
ENSG00000109084	2513.44	0.0975488	0.145417	0.67082	0.502335	0.804022	TMEM97	17
ENSG00000109089	982.924	-0.218945	0.085071	-2.57367	0.0100625	0.159163	CDR2L	17
ENSG00000109099	601.169	-0.749931	0.368431	-2.03547	0.0418033	0.301324	PMP22	17
ENSG00000109103	1758.75	-0.069425	0.0546026	-1.27146	0.203566	0.580376	UNC119	17
ENSG00000109107	1146.44	-0.157692	0.251545	-0.626895	0.530728	0.817643	ALDOC	17
ENSG00000109111	4678.44	-0.0562234	0.0800695	-0.702182	0.482566	0.793752	SUPT6H	17
ENSG00000109113	199.44	-0.292565	0.314121	-0.931378	0.351658	0.71404	RAB34	17
ENSG00000109118	2704.06	-0.0272012	0.0384636	-0.707192	0.479447	0.792646	PHF12	17
ENSG00000109132	283.009	0.528194	0.381195	1.38563	0.165861	0.537648	PHOX2B	4
ENSG00000109133	1266.41	0.0301974	0.0641432	0.470781	0.637797	0.871763	TMEM33	4
ENSG00000109158	96.2668	0.182941	0.403856	0.452986	0.650559	0.879214	GABRA4	4
ENSG00000109163	46.9749	0.270384	0.138203	1.95642	0.0504152	0.32537	GNRHR	4
ENSG00000109171	1635.71	-0.0141333	0.0427723	-0.330432	0.741074	0.915963	SLAIN2	4
ENSG00000109180	4366.45	0.0231397	0.0514632	0.449636	0.652973	0.879587	OCIAD1	4
ENSG00000109184	2583.84	0.0188662	0.0503524	0.374683	0.707896	0.902848	DCUN1D4	4
ENSG00000109189	2030.89	-0.0493418	0.0571233	-0.863777	0.38771	0.736453	USP46	4
ENSG00000109193	4.07351	0.626609	0.505928	1.23854	0.215518	0.594594	SULT1E1	4
ENSG00000109220	448.064	0.0529349	0.0772394	0.685336	0.493132	0.799611	CHIC2	4
ENSG00000109255	23.5214	0.409807	0.258445	1.58566	0.112816	0.464591	NMU	4
ENSG00000109265	7349.87	-0.0463657	0.0838861	-0.552722	0.580454	0.843583	CRACD	4
ENSG00000109270	2489.18	0.0504943	0.0624257	0.808872	0.418589	0.755975	LAMTOR3	4
ENSG00000109320	483.098	-0.106526	0.0636296	-1.67416	0.0940983	0.430658	NFKB1	4
ENSG00000109323	841.667	-0.123273	0.0883588	-1.39515	0.162972	0.534672	MANBA	4
ENSG00000109332	7756.62	0.0436169	0.0417748	1.0441	0.296441	0.670199	UBE2D3	4
ENSG00000109339	4157.83	-0.0711718	0.0508082	-1.40079	0.161276	0.531986	MAPK10	4
ENSG00000109381	1148.78	-0.0353789	0.0588138	-0.601541	0.54748	0.826798	ELF2	4
ENSG00000109390	790.724	0.0250229	0.0755503	0.331208	0.740487	0.915677	NDUFC1	4
ENSG00000109436	5378.14	0.0746476	0.0618944	1.20605	0.2278	0.605797	TBC1D9	4
ENSG00000109445	919.371	-0.0539178	0.0526276	-1.02452	0.305592	0.67877	ZNF330	4
ENSG00000109452	205.505	0.107639	0.140677	0.765149	0.444183	0.770993	INPP4B	4
ENSG00000109458	376.069	-0.116479	0.182139	-0.639508	0.522492	0.812879	GAB1	4
ENSG00000109466	2537.35	-0.00533251	0.0575879	-0.0925977	0.926223	0.977498	KLHL2	4
ENSG00000109472	16833.1	-0.00792217	0.0721187	-0.109849	0.912529	0.973781	CPE	4
ENSG00000109475	3470.55	0.0864581	0.0932917	0.92675	0.354056	0.716213	RPL34	4
ENSG00000109501	1010.88	-0.227851	0.131523	-1.7324	0.0832031	0.409632	WFS1	4
ENSG00000109519	778.48	0.0255783	0.0456045	0.560872	0.574885	0.840106	GRPEL1	4
ENSG00000109534	394.833	-0.053845	0.0698195	-0.771202	0.440587	0.769117	GAR1	4
ENSG00000109536	78.0892	0.19969	0.167869	1.18956	0.234221	0.612774	FRG1	4
ENSG00000109572	5815.05	0.0554148	0.0856134	0.647267	0.517459	0.810413	CLCN3	4
ENSG00000109576	1507.04	0.0746635	0.0477736	1.56286	0.118086	0.473382	AADAT	4
ENSG00000109586	487.579	0.066664	0.132336	0.503749	0.614438	0.859934	GALNT7	4
ENSG00000109606	4627.35	0.0307311	0.0464096	0.66217	0.507862	0.805987	DHX15	4
ENSG00000109610	11.9611	-0.364779	0.318405	-1.14564	0.251942	0.631325	SOD3	4
ENSG00000109618	346.202	-0.0132126	0.0786168	-0.168064	0.866533	0.95925	SEPSECS	4
ENSG00000109625	32.4991	-0.515908	0.578628	-0.891606	0.372604	0.729048	CPZ	4
ENSG00000109654	14872	0.104642	0.0776296	1.34796	0.177671	0.552336	TRIM2	4
ENSG00000109667	6.84148	0.290122	0.246164	1.17857	0.238568	0.617139	SLC2A9	4
ENSG00000109670	1977.51	-0.125917	0.0526739	-2.39049	0.0168257	0.203892	FBXW7	4
ENSG00000109674	9.2784	0.150977	0.358002	0.421722	0.673228	0.8885	NEIL3	4
ENSG00000109680	624.119	0.0456219	0.067283	0.678061	0.497733	0.801756	TBC1D19	4
ENSG00000109684	6.87175	0.370512	0.295053	1.25575	0.209207	0.587815	CLNK	4
ENSG00000109685	10559.5	-0.044448	0.050489	-0.880351	0.378669	0.732145	NSD2	4
ENSG00000109686	568.922	-0.229865	0.161428	-1.42395	0.15446	0.523167	SH3D19	4
ENSG00000109689	1403.73	-0.0645381	0.0697124	-0.925778	0.354562	0.716389	STIM2	4
ENSG00000109705	4.47491	-0.73464	0.495716	-1.48198	0.138346	0.50056	NKX3-2	4
ENSG00000109736	2412.11	-0.0505312	0.109398	-0.461902	0.644152	0.875482	MFSD10	4
ENSG00000109738	746.603	-0.132995	0.0886517	-1.5002	0.133563	0.492859	GLRB	4
ENSG00000109743	46.0204	-0.13359	0.186894	-0.714793	0.474737	0.790192	BST1	4
ENSG00000109756	4478.78	-0.177734	0.0744993	-2.38571	0.0170461	0.20507	RAPGEF2	4
ENSG00000109758	241.366	0.0186188	0.187458	0.0993224	0.920882	0.975756	HGFAC	4
ENSG00000109762	642.727	-0.127259	0.0897693	-1.41762	0.156301	0.525305	SNX25	4
ENSG00000109771	134.502	0.241182	0.118971	2.02723	0.0426387	0.304117	LRP2BP	4
ENSG00000109775	781.7	0.0477466	0.0433692	1.10093	0.270926	0.648243	UFSP2	4
ENSG00000109787	1488.42	0.0971291	0.135188	0.718477	0.472463	0.788484	KLF3	4
ENSG00000109790	1561.06	0.0714827	0.14701	0.486245	0.626794	0.865603	KLHL5	4
ENSG00000109794	654.213	-0.135898	0.0812333	-1.67294	0.0943388	0.43081	FAM149A	4
ENSG00000109805	293.882	-0.247813	0.222225	-1.11515	0.264788	0.641977	NCAPG	4
ENSG00000109814	858.508	-0.0891587	0.0571378	-1.56042	0.118662	0.474101	UGDH	4
ENSG00000109819	664.461	-0.458184	0.127978	-3.58017	0.000343372	0.0241187	PPARGC1A	4
ENSG00000109832	1118.75	0.053252	0.0803758	0.662537	0.507627	0.805985	DDX25	11
ENSG00000109846	285.29	-1.34359	0.492907	-2.72584	0.00641371	0.125125	CRYAB	11
ENSG00000109851	11.2677	0.62043	0.698483	0.888254	0.374404	0.729952	DBX1	11
ENSG00000109854	60.1479	0.0174373	0.226605	0.0769502	0.938663	0.981629	HTATIP2	11
ENSG00000109861	490.944	-0.0472308	0.172153	-0.274353	0.783813	0.931935	CTSC	11
ENSG00000109881	253.778	0.118506	0.0921234	1.28638	0.198311	0.575346	CCDC34	11
ENSG00000109906	677.115	0.118991	0.144591	0.822951	0.410536	0.751008	ZBTB16	11
ENSG00000109911	541.185	0.0958894	0.0801419	1.1965	0.231503	0.609752	ELP4	11
ENSG00000109917	1859.88	-0.00255383	0.0460653	-0.0554394	0.955788	0.987792	ZPR1	11
ENSG00000109919	1354.66	0.0780412	0.0654471	1.19243	0.233092	0.611244	MTCH2	11
ENSG00000109920	1211.34	0.0916187	0.0526258	1.74095	0.0816929	0.406173	FNBP4	11
ENSG00000109927	328.757	-0.0987064	0.0893148	-1.10515	0.269094	0.647131	TECTA	11
ENSG00000109929	7727.38	-0.110183	0.0629411	-1.75057	0.08002	0.402352	SC5D	11
ENSG00000109943	4.60191	-0.365927	0.368368	-0.993374	0.320528	0.689979	CRTAM	11
ENSG00000109944	598.595	0.0844392	0.123702	0.682604	0.494857	0.799985	JHY	11
ENSG00000109956	6213.43	-0.221282	0.0555511	-3.98339	6.79e-05	0.00947262	B3GAT1	11
ENSG00000109971	34401.7	-0.0857968	0.101912	-0.841868	0.399862	0.744804	HSPA8	11
ENSG00000109991	314.171	2.00755	0.496539	4.04309	5.28e-05	0.00788053	P2RX3	11
ENSG00000110002	1449.16	-0.0731314	0.118667	-0.616272	0.537715	0.821852	VWA5A	11
ENSG00000110011	646.828	-0.0423186	0.0813133	-0.520439	0.602758	0.855109	DNAJC4	11
ENSG00000110013	1339.83	-0.0486051	0.100527	-0.483503	0.628738	0.866535	SIAE	11
ENSG00000110025	1289.17	0.0780402	0.0915763	0.852188	0.39411	0.7413	SNX15	11
ENSG00000110031	114.779	-0.0287274	0.116485	-0.246619	0.805203	0.939363	LPXN	11
ENSG00000110042	10295.2	-0.162221	0.0474032	-3.42214	0.000621301	0.0356772	DTX4	11
ENSG00000110046	1080.03	-0.0911597	0.0768929	-1.18554	0.235803	0.614678	ATG2A	11
ENSG00000110047	3331.83	-0.145882	0.0673307	-2.16664	0.0302621	0.265438	EHD1	11
ENSG00000110048	2902.89	-0.0770882	0.0362238	-2.12811	0.0333278	0.276124	OSBP	11
ENSG00000110057	86.1111	-0.449244	0.308988	-1.45392	0.145969	0.511962	UNC93B1	11
ENSG00000110060	343.704	-0.0164598	0.054146	-0.303988	0.761137	0.924001	PUS3	11
ENSG00000110063	609.875	0.0436192	0.0770643	0.566011	0.571386	0.838519	DCPS	11
ENSG00000110066	5136.22	-0.00318917	0.0606066	-0.0526209	0.958034	0.988599	KMT5B	11
ENSG00000110074	1196.95	-0.0384373	0.0595511	-0.645451	0.518635	0.810569	FOXRED1	11
ENSG00000110075	2421.99	-0.0410533	0.0507758	-0.808521	0.418791	0.756032	PPP6R3	11
ENSG00000110076	18884.6	-0.049239	0.0825237	-0.596666	0.550731	0.827697	NRXN2	11
ENSG00000110077	10.4334	0.340238	0.283042	1.20208	0.229333	0.607477	MS4A6A	11
ENSG00000110079	26.9955	0.25953	0.160878	1.61321	0.106698	0.455318	MS4A4A	11
ENSG00000110080	771.61	-0.243016	0.0444088	-5.47225	4.44e-08	3.69e-05	ST3GAL4	11
ENSG00000110090	182.139	-0.358342	0.244868	-1.46341	0.143355	0.507757	CPT1A	11
ENSG00000110092	1383.65	-0.911944	0.420636	-2.16801	0.0301576	0.265403	CCND1	11
ENSG00000110104	480.596	-0.0862075	0.0808787	-1.06589	0.286475	0.662151	CCDC86	11
ENSG00000110107	3001.83	-0.0674173	0.0529062	-1.27428	0.202565	0.579423	PRPF19	11
ENSG00000110108	460.171	-0.0911257	0.126992	-0.71757	0.473022	0.788941	TMEM109	11
ENSG00000110148	63.7922	0.277029	0.185162	1.49614	0.134616	0.494949	CCKBR	11
ENSG00000110169	162.768	0.340584	0.162168	2.10019	0.0357124	0.283048	HPX	11
ENSG00000110171	2433.15	-0.0376249	0.058059	-0.648046	0.516955	0.81033	TRIM3	11
ENSG00000110172	737.746	0.00397398	0.0647295	0.0613936	0.951046	0.986051	CHORDC1	11
ENSG00000110195	3.47542	-1.21202	0.589919	-2.05455	0.0399225	0.29628	FOLR1	11
ENSG00000110200	485.269	-0.0878506	0.0670515	-1.3102	0.19013	0.567127	ANAPC15	11
ENSG00000110218	2608.68	-0.0492052	0.0983806	-0.500151	0.616968	0.861045	PANX1	11
ENSG00000110237	3242.23	-0.0416408	0.0767659	-0.542438	0.587517	0.847813	ARHGEF17	11
ENSG00000110274	1731.75	0.1682	0.0590377	2.84903	0.00438531	0.103782	CEP164	11
ENSG00000110315	2057.2	0.0180433	0.0829758	0.217452	0.827856	0.944791	RNF141	11
ENSG00000110318	610.493	0.45193	0.10817	4.17795	2.94e-05	0.0051472	CEP126	11
ENSG00000110321	58623.2	-0.0642895	0.0484616	-1.32661	0.184639	0.560602	EIF4G2	11
ENSG00000110324	78.664	0.130553	0.160979	0.810995	0.417368	0.755054	IL10RA	11
ENSG00000110328	307.787	-0.30229	0.124579	-2.42649	0.0152459	0.195396	GALNT18	11
ENSG00000110330	2222.11	0.0155842	0.0386116	0.403615	0.686496	0.894988	BIRC2	11
ENSG00000110344	2578.53	-0.0448255	0.0566708	-0.790982	0.428955	0.76283	UBE4A	11
ENSG00000110367	7831.7	0.0139702	0.0347159	0.402414	0.687379	0.895312	DDX6	11
ENSG00000110375	26.704	0.422689	0.199693	2.1167	0.0342856	0.278627	UPK2	11
ENSG00000110395	2995.78	0.0752002	0.0690393	1.08924	0.276049	0.651084	CBL	11
ENSG00000110400	4117	-0.244676	0.107561	-2.27476	0.0229203	0.232401	NECTIN1	11
ENSG00000110422	2002.63	-0.00880136	0.0544097	-0.161761	0.871494	0.961167	HIPK3	11
ENSG00000110427	4123.85	-0.00770939	0.0881781	-0.0874298	0.93033	0.979024	KIAA1549L	11
ENSG00000110429	2262.83	0.0869475	0.0501051	1.7353	0.0826874	0.408422	FBXO3	11
ENSG00000110435	1687.6	-0.0346386	0.044144	-0.784674	0.432645	0.764338	PDHX	11
ENSG00000110436	5968.87	-0.0106233	0.0761593	-0.139487	0.889065	0.967213	SLC1A2	11
ENSG00000110442	1293.58	0.0861524	0.0625316	1.37774	0.168283	0.540198	COMMD9	11
ENSG00000110446	30.5943	-0.536255	0.292535	-1.83313	0.0667834	0.36951	SLC15A3	11
ENSG00000110455	55.8412	0.0471535	0.251964	0.187143	0.851548	0.953919	ACCS	11
ENSG00000110492	1471.78	-0.00874954	0.141658	-0.0617653	0.95075	0.986051	MDK	11
ENSG00000110497	3310.66	-0.0932835	0.0616962	-1.51198	0.130539	0.489207	AMBRA1	11
ENSG00000110514	7676.39	-0.0656931	0.0630662	-1.04165	0.297573	0.67104	MADD	11
ENSG00000110536	263.557	-0.103018	0.131407	-0.783955	0.433066	0.764707	PTPMT1	11
ENSG00000110583	2175.38	0.0423052	0.0392374	1.07819	0.28095	0.656845	NAA40	11
ENSG00000110619	4525.86	-0.00851392	0.175609	-0.0484824	0.961332	0.989428	CARS1	11
ENSG00000110628	25.006	-0.229174	0.237513	-0.964889	0.3346	0.701714	SLC22A18	11
ENSG00000110651	3492.98	-0.0436751	0.0692295	-0.630873	0.528123	0.816343	CD81	11
ENSG00000110660	96.2118	-0.187021	0.19143	-0.976967	0.328586	0.697237	SLC35F2	11
ENSG00000110665	4.26951	1.63227	0.57047	2.86128	0.00421937	0.102912	C11orf21	11
ENSG00000110675	1450.37	-0.232714	0.162699	-1.43034	0.15262	0.520943	ELMOD1	11
ENSG00000110693	257.619	0.0988329	0.220771	0.447672	0.65439	0.880223	SOX6	11
ENSG00000110696	6779.3	0.0142932	0.0453505	0.315171	0.752631	0.920723	C11orf58	11
ENSG00000110697	6240.8	-0.119265	0.0895264	-1.33218	0.182801	0.558658	PITPNM1	11
ENSG00000110700	4545.28	0.013264	0.0921025	0.144014	0.88549	0.965513	RPS13	11
ENSG00000110711	1334.91	-0.128785	0.060349	-2.134	0.0328425	0.275204	AIP	11
ENSG00000110713	1882.46	-0.0274224	0.0577665	-0.474711	0.634993	0.870394	NUP98	11
ENSG00000110717	1191.35	0.00675292	0.0726396	0.0929647	0.925932	0.97735	NDUFS8	11
ENSG00000110719	91.2901	0.201291	0.130868	1.53812	0.124019	0.481974	TCIRG1	11
ENSG00000110721	1408.5	0.0280586	0.0638977	0.439118	0.660576	0.883819	CHKA	11
ENSG00000110723	25.4739	-0.279603	0.166909	-1.67519	0.0938975	0.430555	EXPH5	11
ENSG00000110756	278.593	-0.050949	0.0607412	-0.838789	0.401588	0.74532	HPS5	11
ENSG00000110768	595.766	-0.0335726	0.0536517	-0.625752	0.531478	0.818093	GTF2H1	11
ENSG00000110777	92.0912	0.227349	0.108711	2.09131	0.0365002	0.285931	POU2AF1	11
ENSG00000110786	6279.78	-0.0442897	0.0730579	-0.606227	0.544364	0.825547	PTPN5	11
ENSG00000110799	5.41318	0.570229	0.544049	1.04812	0.294583	0.669163	VWF	12
ENSG00000110801	834.897	-0.0221892	0.0464928	-0.477261	0.633176	0.869486	PSMD9	12
ENSG00000110811	926.147	-0.0270844	0.0775855	-0.349091	0.727021	0.910583	P3H3	12
ENSG00000110841	1229.77	-0.0267908	0.125034	-0.214269	0.830337	0.945383	PPFIBP1	12
ENSG00000110844	1286.04	-0.0707609	0.0575661	-1.22921	0.218992	0.597431	PRPF40B	12
ENSG00000110851	2065.57	-0.0147847	0.0508453	-0.290778	0.771221	0.927497	PRDM4	12
ENSG00000110852	10.2777	0.0539786	0.22468	0.240246	0.810139	0.940544	CLEC2B	12
ENSG00000110871	1181.71	0.00807631	0.0595831	0.135547	0.892179	0.967495	COQ5	12
ENSG00000110876	23.4925	-0.254385	0.239026	-1.06426	0.287212	0.663074	SELPLG	12
ENSG00000110880	6950.53	-0.0733999	0.0990731	-0.740866	0.458775	0.780697	CORO1C	12
ENSG00000110881	3349.65	0.0344877	0.0901212	0.382681	0.701956	0.901048	ASIC1	12
ENSG00000110887	36.968	-0.169841	0.132325	-1.28352	0.19931	0.575972	DAO	12
ENSG00000110888	2728.65	0.0712819	0.0751806	0.948142	0.343057	0.707805	CAPRIN2	12
ENSG00000110900	1124.24	-0.31571	0.164128	-1.92356	0.0544097	0.335817	TSPAN11	12
ENSG00000110906	3321.79	0.110387	0.0604294	1.8267	0.0677443	0.371603	KCTD10	12
ENSG00000110911	2078.9	-0.0740786	0.085447	-0.866954	0.385967	0.735616	SLC11A2	12
ENSG00000110917	4775.74	-0.141208	0.0731553	-1.93025	0.0535764	0.334363	MLEC	12
ENSG00000110921	2245.8	-0.0474339	0.074683	-0.635136	0.52534	0.81446	MVK	12
ENSG00000110925	8793.36	-0.0521175	0.0462483	-1.12691	0.259782	0.637202	CSRNP2	12
ENSG00000110931	2357.16	0.0831163	0.0694237	1.19723	0.231216	0.609394	CAMKK2	12
ENSG00000110934	5.37246	-0.181438	0.394867	-0.459491	0.645881	0.876422	BIN2	12
ENSG00000110944	7.77881	0.220031	0.260172	0.845714	0.397712	0.74348	IL23A	12
ENSG00000110955	13065.8	-0.00103906	0.0590518	-0.0175957	0.985961	0.996646	ATP5F1B	12
ENSG00000110958	6566.58	0.0245286	0.0621036	0.394962	0.692871	0.897819	PTGES3	12
ENSG00000110975	49.2412	0.206701	0.260328	0.794004	0.427193	0.761587	SYT10	12
ENSG00000110987	2772.38	0.0486595	0.0647465	0.751538	0.452329	0.776452	BCL7A	12
ENSG00000111011	2715.32	0.0320285	0.0553934	0.578201	0.563128	0.834325	RSRC2	12
ENSG00000111012	34.4001	0.477252	0.148118	3.22212	0.00127247	0.0534259	CYP27B1	12
ENSG00000111052	1770.4	0.207958	0.148438	1.40098	0.16122	0.531891	LIN7A	12
ENSG00000111057	253.255	-0.359099	0.330972	-1.08498	0.277929	0.653536	KRT18	12
ENSG00000111058	182.011	0.0516208	0.183113	0.281907	0.778015	0.929982	ACSS3	12
ENSG00000111077	617.124	-0.0613527	0.109458	-0.560515	0.575128	0.840153	TNS2	12
ENSG00000111087	12.4519	1.09845	0.504072	2.17916	0.0293199	0.261577	GLI1	12
ENSG00000111110	1447.83	-0.107461	0.117605	-0.913743	0.360852	0.722071	PPM1H	12
ENSG00000111142	2423.56	-0.0225855	0.0493652	-0.457519	0.647298	0.877162	METAP2	12
ENSG00000111144	1250.09	-0.0718492	0.0816134	-0.88036	0.378664	0.732145	LTA4H	12
ENSG00000111145	216.276	-0.559823	0.269754	-2.07531	0.0379582	0.290622	ELK3	12
ENSG00000111181	63.0821	0.0270844	0.135368	0.20008	0.841418	0.950638	SLC6A12	12
ENSG00000111186	400.318	0.210549	0.151354	1.39111	0.164193	0.535963	WNT5B	12
ENSG00000111196	405.334	0.0486063	0.0711157	0.683482	0.494302	0.799792	MAGOHB	12
ENSG00000111199	7.41798	-0.16524	0.288722	-0.572316	0.567108	0.836175	TRPV4	12
ENSG00000111203	866.921	-0.172774	0.0773663	-2.23319	0.0255364	0.244389	ITFG2	12
ENSG00000111206	140.414	-0.0483639	0.26509	-0.182443	0.855235	0.955451	FOXM1	12
ENSG00000111215	11.2578	0.12775	0.195044	0.65498	0.512481	0.808086	PRR4	12
ENSG00000111218	453.168	-0.530927	0.17465	-3.03994	0.00236625	0.0759185	PRMT8	12
ENSG00000111224	594.893	0.0741099	0.0675417	1.09725	0.272534	0.648956	PARP11	12
ENSG00000111229	1763.65	0.134653	0.0740351	1.81877	0.0689467	0.375826	ARPC3	12
ENSG00000111231	361.909	0.0626928	0.06107	1.02657	0.304621	0.677693	GPN3	12
ENSG00000111237	2098.89	0.0576564	0.0549984	1.04833	0.294487	0.669163	VPS29	12
ENSG00000111247	45.7369	-0.0972879	0.255449	-0.38085	0.703314	0.901574	RAD51AP1	12
ENSG00000111249	2406.14	-0.154051	0.150815	-1.02146	0.307036	0.679983	CUX2	12
ENSG00000111252	631.879	-0.0848114	0.0877714	-0.966276	0.333906	0.701103	SH2B3	12
ENSG00000111254	127.304	0.170966	0.121069	1.41214	0.157909	0.527579	AKAP3	12
ENSG00000111261	131.274	0.0973387	0.120451	0.808116	0.419024	0.756189	MANSC1	12
ENSG00000111262	113.925	1.09081	0.385326	2.83087	0.00464218	0.107098	KCNA1	12
ENSG00000111266	1094.72	-0.0839953	0.121564	-0.690953	0.489595	0.79777	DUSP16	12
ENSG00000111269	1812.51	-0.0342931	0.0625665	-0.548107	0.583619	0.846236	CREBL2	12
ENSG00000111271	532.309	0.00362817	0.0777127	0.0466869	0.962763	0.989621	ACAD10	12
ENSG00000111275	3376.76	-0.0672614	0.0767649	-0.876201	0.380921	0.733018	ALDH2	12
ENSG00000111276	5903.9	-0.218588	0.0877866	-2.49	0.0127744	0.178662	CDKN1B	12
ENSG00000111300	1549.08	0.0290074	0.0468359	0.619341	0.535692	0.820793	NAA25	12
ENSG00000111305	25.8476	0.17168	0.179216	0.957949	0.338089	0.703783	GSG1	12
ENSG00000111321	28.9968	0.441886	0.245082	1.80301	0.0713862	0.382903	LTBR	12
ENSG00000111325	552.359	-0.0731166	0.0639501	-1.14334	0.252898	0.632624	OGFOD2	12
ENSG00000111328	1611.09	-0.0546581	0.154052	-0.354804	0.722737	0.909378	CDK2AP1	12
ENSG00000111331	88.7388	0.170757	0.110285	1.54833	0.121543	0.479252	OAS3	12
ENSG00000111335	49.9071	0.355571	0.144375	2.46282	0.0137847	0.185497	OAS2	12
ENSG00000111339	6.91108	0.418702	0.250368	1.67234	0.0944563	0.43081	ART4	12
ENSG00000111341	11.593	0.64953	0.322272	2.01547	0.0438551	0.30684	MGP	12
ENSG00000111344	24.8077	0.122032	0.252074	0.484109	0.628308	0.866404	RASAL1	12
ENSG00000111348	10.3165	1.13953	0.581274	1.96041	0.0499484	0.323877	ARHGDIB	12
ENSG00000111358	669.281	-0.0335908	0.0638759	-0.525876	0.598974	0.853282	GTF2H3	12
ENSG00000111361	1298.88	0.0414845	0.039621	1.04703	0.295085	0.669403	EIF2B1	12
ENSG00000111364	867.609	0.0415755	0.0546291	0.76105	0.446627	0.772791	DDX55	12
ENSG00000111371	18751	-0.0448969	0.082787	-0.542319	0.587599	0.847813	SLC38A1	12
ENSG00000111412	4510.53	-0.0341167	0.0521764	-0.653871	0.513195	0.808611	SPRING1	12
ENSG00000111424	39.578	-0.431095	0.201952	-2.13465	0.0327899	0.275125	VDR	12
ENSG00000111432	43.6583	0.00842153	0.264246	0.03187	0.974576	0.993011	FZD10	12
ENSG00000111445	403.373	0.0530123	0.0720809	0.735456	0.462062	0.782136	RFC5	12
ENSG00000111450	1197.79	0.0648147	0.0626378	1.03475	0.300785	0.673726	STX2	12
ENSG00000111452	142.87	-0.0205059	0.1737	-0.118053	0.906025	0.971655	ADGRD1	12
ENSG00000111481	2997.73	0.0194618	0.0613026	0.317472	0.750886	0.920313	COPZ1	12
ENSG00000111490	1836.37	-0.0875842	0.08501	-1.03028	0.302878	0.676436	TBC1D30	12
ENSG00000111530	8485.81	0.0196533	0.0403272	0.487345	0.626014	0.86543	CAND1	12
ENSG00000111540	6956.41	3.07e-05	0.038516	0.000797719	0.999364	0.999943	RAB5B	12
ENSG00000111554	434.991	-0.156501	0.0997372	-1.56913	0.116618	0.470358	MDM1	12
ENSG00000111581	880.523	-0.0247627	0.0488723	-0.506681	0.612379	0.859506	NUP107	12
ENSG00000111596	2137.06	0.0583152	0.0353262	1.65076	0.0987866	0.438283	CNOT2	12
ENSG00000111602	897.183	-0.221188	0.117521	-1.88211	0.0598215	0.352188	TIMELESS	12
ENSG00000111605	5612.68	0.00345608	0.0475409	0.0726971	0.942047	0.982824	CPSF6	12
ENSG00000111615	1755.68	0.0977725	0.0553133	1.76761	0.0771258	0.394463	KRR1	12
ENSG00000111639	1037.18	0.061995	0.0795499	0.779322	0.43579	0.765988	MRPL51	12
ENSG00000111640	25067.9	0.0377241	0.07975	0.473029	0.636192	0.870862	GAPDH	12
ENSG00000111641	853.528	-0.0311784	0.0787059	-0.396138	0.692004	0.897584	NOP2	12
ENSG00000111642	13850.6	-0.106259	0.0704313	-1.50869	0.131379	0.489827	CHD4	12
ENSG00000111644	80.0261	-0.126847	0.147639	-0.859165	0.39025	0.738116	ACRBP	12
ENSG00000111647	1783.96	-0.0564431	0.0624737	-0.90347	0.366276	0.725921	BLTP3B	12
ENSG00000111652	1249.55	-0.070196	0.0584021	-1.20194	0.229386	0.607523	COPS7A	12
ENSG00000111653	2392.93	-0.0577669	0.0707264	-0.816766	0.414062	0.753316	ING4	12
ENSG00000111664	458.295	0.259945	0.119848	2.16896	0.0300856	0.265358	GNB3	12
ENSG00000111665	191.815	0.247914	0.105707	2.34531	0.0190114	0.214349	CDCA3	12
ENSG00000111666	736.64	-0.111004	0.118505	-0.936702	0.348912	0.712353	CHPT1	12
ENSG00000111667	4929.53	-0.0428177	0.0605316	-0.707361	0.479342	0.792646	USP5	12
ENSG00000111669	4154.49	0.00286784	0.0885502	0.0323866	0.974164	0.99293	TPI1	12
ENSG00000111670	5036.76	-0.00474816	0.0650605	-0.0729807	0.941822	0.982824	GNPTAB	12
ENSG00000111671	160.235	-0.163948	0.134847	-1.21581	0.224059	0.601979	SPSB2	12
ENSG00000111674	16904.1	0.0539995	0.0844082	0.639742	0.52234	0.812775	ENO2	12
ENSG00000111676	13201.6	-0.163551	0.0571514	-2.86171	0.00421366	0.102912	ATN1	12
ENSG00000111678	1557.23	0.0299135	0.0973675	0.307223	0.758674	0.922799	C12orf57	12
ENSG00000111679	37.3482	0.258311	0.204247	1.2647	0.205978	0.583936	PTPN6	12
ENSG00000111684	584.401	-0.09825	0.0896131	-1.09638	0.272913	0.649114	LPCAT3	12
ENSG00000111696	377.788	-0.288438	0.126134	-2.28675	0.0222102	0.229074	NT5DC3	12
ENSG00000111704	22.4915	0.0767185	0.18293	0.419387	0.674934	0.889538	NANOG	12
ENSG00000111707	3098.76	-0.0139093	0.0339466	-0.409741	0.681996	0.892983	SUDS3	12
ENSG00000111711	1266.33	0.16668	0.0740699	2.25031	0.0244294	0.240112	GOLT1B	12
ENSG00000111716	10341.2	0.0478953	0.061147	0.783282	0.433462	0.764707	LDHB	12
ENSG00000111725	1325.71	-0.0178811	0.0396651	-0.450801	0.652133	0.879431	PRKAB1	12
ENSG00000111726	2170.77	-0.00394394	0.0709539	-0.0555846	0.955673	0.987756	CMAS	12
ENSG00000111727	1303.52	-0.0593937	0.0479124	-1.23963	0.215112	0.594176	HCFC2	12
ENSG00000111728	1696.57	0.0849069	0.106444	0.797669	0.425063	0.759631	ST8SIA1	12
ENSG00000111729	29.7246	0.120188	0.194633	0.617512	0.536897	0.821562	CLEC4A	12
ENSG00000111731	3327.38	0.0217307	0.0541376	0.401397	0.688127	0.895706	C2CD5	12
ENSG00000111732	17.1519	0.489583	0.161463	3.03217	0.00242803	0.076613	AICDA	12
ENSG00000111737	3439.56	-0.0698239	0.0463893	-1.50517	0.13228	0.491605	RAB35	12
ENSG00000111752	6176.95	-0.0216821	0.0540458	-0.40118	0.688288	0.895706	PHC1	12
ENSG00000111775	3335.5	0.0380688	0.0923962	0.412017	0.680327	0.892074	COX6A1	12
ENSG00000111780	6.14831	0.137189	0.496419	0.276358	0.782273	0.931671		12
ENSG00000111783	315.312	-0.218492	0.298837	-0.73114	0.464694	0.783587	RFX4	12
ENSG00000111785	1506.76	-0.0307809	0.03062	-1.00525	0.314775	0.685761	RIC8B	12
ENSG00000111786	3250.83	-0.0379849	0.0716245	-0.530334	0.59588	0.851665	SRSF9	12
ENSG00000111788	68.909	-0.179121	0.253284	-0.707192	0.479447	0.792646	DDX12B	12
ENSG00000111790	1001.45	0.0202695	0.0523868	0.38692	0.698816	0.899784	FGFR1OP2	12
ENSG00000111799	407.668	0.350157	0.474978	0.737208	0.460996	0.781794	COL12A1	6
ENSG00000111801	49.803	0.0950648	0.267495	0.355389	0.722298	0.909228	BTN3A3	6
ENSG00000111802	1193.34	-0.000680359	0.0490652	-0.0138664	0.988937	0.997492	TDP2	6
ENSG00000111816	286.492	0.203853	0.0909872	2.24046	0.0250614	0.242321	FRK	6
ENSG00000111817	629.087	-0.0681618	0.112796	-0.604292	0.545649	0.825962	DSE	6
ENSG00000111832	1233.84	0.0756128	0.0448969	1.68414	0.0921543	0.427458	RWDD1	6
ENSG00000111834	128.091	0.17131	0.172062	0.995628	0.319431	0.688864	RSPH4A	6
ENSG00000111837	43.5099	0.0597976	0.194604	0.307278	0.758632	0.922799	MAK	6
ENSG00000111843	590.785	-0.00671196	0.0833582	-0.0805195	0.935824	0.9807	TMEM14C	6
ENSG00000111845	327.016	0.0119445	0.0518316	0.230449	0.817743	0.942378	PAK1IP1	6
ENSG00000111846	234.977	-0.421344	0.275034	-1.53197	0.12553	0.48385	GCNT2	6
ENSG00000111850	705.089	0.0492905	0.049757	0.990625	0.321869	0.690694	SMIM8	6
ENSG00000111859	691.359	-0.441863	0.254565	-1.73576	0.0826067	0.408183	NEDD9	6
ENSG00000111860	534.837	0.0857339	0.0693152	1.23687	0.216136	0.595182	CEP85L	6
ENSG00000111863	9.53983	0.0342463	0.293743	0.116586	0.907188	0.971742	ADTRP	6
ENSG00000111875	702.165	0.0317479	0.0788486	0.402644	0.68721	0.895213	ASF1A	6
ENSG00000111877	257.337	0.0684939	0.0759801	0.901472	0.367337	0.726313	MCM9	6
ENSG00000111879	1050.9	-0.00706838	0.0668115	-0.105796	0.915744	0.974329	FAM184A	6
ENSG00000111880	1537.43	0.0572412	0.0630932	0.907249	0.364275	0.724384	RNGTT	6
ENSG00000111885	757.62	-0.231969	0.113233	-2.0486	0.0405012	0.297528	MAN1A1	6
ENSG00000111886	33.8887	0.173541	0.132561	1.30914	0.190486	0.567127	GABRR2	6
ENSG00000111897	20178.5	0.0965931	0.056218	1.71819	0.0857624	0.41443	SERINC1	6
ENSG00000111906	863.43	0.0513397	0.0571315	0.898623	0.368854	0.72763	HDDC2	6
ENSG00000111907	235.694	0.258734	0.145465	1.77867	0.0752942	0.391244	TPD52L1	6
ENSG00000111911	2799.09	0.0635613	0.052791	1.20402	0.228582	0.606556	HINT3	6
ENSG00000111912	2654.03	0.088091	0.0981223	0.897767	0.36931	0.727808	NCOA7	6
ENSG00000111913	1557.76	-0.0654102	0.241707	-0.270617	0.786685	0.933073	RIPOR2	6
ENSG00000111961	1018.55	-0.253515	0.125803	-2.01517	0.0438871	0.30684	SASH1	6
ENSG00000111962	293.688	-0.452074	0.244437	-1.84946	0.0643921	0.364292	UST	6
ENSG00000111981	264.184	-0.268328	0.234046	-1.14647	0.251599	0.630834	ULBP1	6
ENSG00000112029	246.006	0.0112148	0.0841348	0.133296	0.89396	0.967967	FBXO5	6
ENSG00000112031	1323.07	-0.0246132	0.0587532	-0.418926	0.67527	0.889562	MTRF1L	6
ENSG00000112033	808.092	-0.0619007	0.0842932	-0.73435	0.462736	0.782279	PPARD	6
ENSG00000112038	572.163	0.200951	0.200584	1.00183	0.316428	0.687702	OPRM1	6
ENSG00000112039	527.856	-0.047805	0.0787078	-0.607373	0.543603	0.824721	FANCE	6
ENSG00000112053	19.5989	-0.113782	0.176433	-0.644901	0.518991	0.810576	SLC26A8	6
ENSG00000112062	1333.37	-0.0668435	0.0395317	-1.69088	0.0908594	0.425836	MAPK14	6
ENSG00000112078	2386.52	-0.0637562	0.0632606	-1.00784	0.313533	0.684778	KCTD20	6
ENSG00000112079	1272.79	0.0554985	0.0687001	0.807837	0.419184	0.756361	STK38	6
ENSG00000112081	6339.39	0.00572089	0.0673408	0.0849542	0.932298	0.979649	SRSF3	6
ENSG00000112110	881.926	0.0271462	0.0646115	0.420144	0.67438	0.88916	MRPL18	6
ENSG00000112118	531.382	-0.0348571	0.133134	-0.261819	0.793461	0.93525	MCM3	6
ENSG00000112130	1102.26	0.00895824	0.0362319	0.247247	0.804717	0.939114	RNF8	6
ENSG00000112137	3720.52	0.0301088	0.0623369	0.483001	0.629095	0.866745	PHACTR1	6
ENSG00000112139	3415.35	0.356294	0.164654	2.1639	0.0304724	0.266041	MDGA1	6
ENSG00000112144	1242.57	-0.0456099	0.0832197	-0.548066	0.583646	0.846236	CILK1	6
ENSG00000112146	2542.58	0.0987214	0.0527225	1.87247	0.0611413	0.355782	FBXO9	6
ENSG00000112149	585.223	0.0011563	0.142433	0.00811823	0.993523	0.998693	CD83	6
ENSG00000112159	1657.93	-0.0202823	0.0615661	-0.32944	0.741823	0.916294	MDN1	6
ENSG00000112164	27.7482	1.34511	0.458904	2.93114	0.00337717	0.0916003	GLP1R	6
ENSG00000112167	772.967	0.146764	0.0696042	2.10855	0.0349833	0.28119	SAYSD1	6
ENSG00000112175	19.7203	1.11624	0.31762	3.51439	0.000440759	0.0287651	BMP5	6
ENSG00000112182	3785.11	0.0919901	0.122341	0.751916	0.452102	0.776452	BACH2	6
ENSG00000112183	278.152	-0.466711	0.188832	-2.47157	0.0134523	0.183249	RBM24	6
ENSG00000112186	914.32	-0.381127	0.164966	-2.31034	0.0208691	0.223573	CAP2	6
ENSG00000112195	11.6588	0.19741	0.209628	0.941717	0.346338	0.710054	TREML2	6
ENSG00000112200	1629.47	0.0686051	0.0402015	1.70653	0.0879092	0.418889	ZNF451	6
ENSG00000112208	228.211	-0.114375	0.095617	-1.19618	0.231627	0.609904	BAG2	6
ENSG00000112210	677.011	-0.0607836	0.0674373	-0.901335	0.36741	0.726313	RAB23	6
ENSG00000112218	119.356	0.128017	0.192666	0.664452	0.506401	0.805228	GPR63	6
ENSG00000112232	805.685	-0.467367	0.135191	-3.45708	0.000546065	0.0324281	KHDRBS2	6
ENSG00000112234	478.323	0.047555	0.0626176	0.75945	0.447583	0.773686	FBXL4	6
ENSG00000112237	1127.41	0.129716	0.0539122	2.40606	0.0161256	0.201013	CCNC	6
ENSG00000112242	388.653	0.184745	0.109544	1.68649	0.0917024	0.427136	E2F3	6
ENSG00000112245	2708.99	0.296063	0.199463	1.4843	0.137729	0.49946	PTP4A1	6
ENSG00000112246	108.737	-0.502323	0.594711	-0.84465	0.398306	0.74408	SIM1	6
ENSG00000112249	1152.78	-0.0995384	0.13591	-0.732385	0.463934	0.782996	ASCC3	6
ENSG00000112276	90.8204	-0.35977	0.209741	-1.7153	0.0862899	0.415521	BVES	6
ENSG00000112280	90.634	-0.0389583	0.268841	-0.144912	0.88478	0.965048	COL9A1	6
ENSG00000112282	1700.71	0.00144496	0.0488213	0.0295969	0.976389	0.993278	MED23	6
ENSG00000112290	5297	0.083992	0.0577974	1.45322	0.146164	0.512364	WASF1	6
ENSG00000112293	1065.05	-0.0123389	0.0729043	-0.169247	0.865602	0.958922	GPLD1	6
ENSG00000112294	2475.74	-0.0876948	0.0916358	-0.956993	0.338571	0.704248	ALDH5A1	6
ENSG00000112297	108.506	0.135798	0.108272	1.25423	0.20976	0.588299	CRYBG1	6
ENSG00000112299	28.4108	0.443335	0.143683	3.0855	0.00203207	0.0697617	VNN1	6
ENSG00000112304	504.621	0.0961586	0.084703	1.13524	0.256273	0.63532	ACOT13	6
ENSG00000112305	3300.99	-0.0722522	0.0542785	-1.33114	0.183143	0.559167	SMAP1	6
ENSG00000112306	5036.19	-0.0248051	0.104582	-0.237184	0.812514	0.941264	RPS12	6
ENSG00000112308	3012.17	-0.0771133	0.0400839	-1.9238	0.05438	0.335805	C6orf62	6
ENSG00000112309	861.151	-0.0661138	0.155629	-0.424817	0.67097	0.887786	B3GAT2	6
ENSG00000112312	168.998	-0.105159	0.114772	-0.916243	0.359539	0.72077	GMNN	6
ENSG00000112319	77.0499	-1.01807	0.353778	-2.87769	0.00400593	0.100395	EYA4	6
ENSG00000112320	7503.87	0.118436	0.103784	1.14118	0.253794	0.63301	SOBP	6
ENSG00000112333	12.4453	1.13288	0.471382	2.40331	0.0162476	0.201613	NR2E1	6
ENSG00000112335	2399.34	0.000848289	0.0796661	0.010648	0.991504	0.997981	SNX3	6
ENSG00000112339	2753.93	-0.065344	0.0320787	-2.03699	0.0416511	0.301324	HBS1L	6
ENSG00000112343	50.022	0.031976	0.152016	0.210346	0.833398	0.94693	TRIM38	6
ENSG00000112357	121.277	0.100295	0.0702504	1.42768	0.153383	0.521272	PEX7	6
ENSG00000112365	482.626	0.0412542	0.0698802	0.590357	0.554952	0.830473	ZBTB24	6
ENSG00000112367	1477.85	-0.00787127	0.0675638	-0.116501	0.907255	0.971743	FIG4	6
ENSG00000112378	467.004	-0.0672791	0.129177	-0.520828	0.602487	0.855099	PERP	6
ENSG00000112379	3151.78	0.014048	0.0804794	0.174554	0.86143	0.957727	ARFGEF3	6
ENSG00000112394	159.543	-0.00443002	0.0883712	-0.0501297	0.960019	0.989035	SLC16A10	6
ENSG00000112406	1973.7	-0.0601575	0.0635788	-0.946187	0.344053	0.708713	HECA	6
ENSG00000112414	77.868	-0.223543	0.460644	-0.485283	0.627475	0.865904	ADGRG6	6
ENSG00000112419	285.751	-0.529088	0.306439	-1.72657	0.084245	0.41232	PHACTR2	6
ENSG00000112425	641.871	-0.0926356	0.0545494	-1.6982	0.0894706	0.422512	EPM2A	6
ENSG00000112473	580.235	0.155549	0.136272	1.14146	0.253678	0.632937	SLC39A7	6
ENSG00000112486	4.52996	-0.252069	1.07624	-0.234214	0.814819	0.941635	CCR6	6
ENSG00000112499	8.92851	0.0157969	0.228964	0.0689927	0.944995	0.984055	SLC22A2	6
ENSG00000112511	73.5026	-0.247699	0.145808	-1.69881	0.0893554	0.422307	PHF1	6
ENSG00000112514	2984	0.0425545	0.0716527	0.5939	0.552579	0.828944	CUTA	6
ENSG00000112530	310.087	0.216492	0.146897	1.47377	0.140544	0.503869	PACRG	6
ENSG00000112531	3628.44	-0.102724	0.176572	-0.581772	0.56072	0.833431	QKI	6
ENSG00000112539	109.317	0.0518203	0.19236	0.269393	0.787627	0.933497	C6orf118	6
ENSG00000112541	1675.98	-0.00867011	0.119781	-0.0723828	0.942297	0.982824	PDE10A	6
ENSG00000112559	132.728	-0.0450012	0.333669	-0.134868	0.892716	0.967717	MDFI	6
ENSG00000112561	44.0089	-0.0860736	0.213834	-0.402526	0.687297	0.895265	TFEB	6
ENSG00000112562	172.947	-0.16756	0.434367	-0.385756	0.699677	0.899935	SMOC2	6
ENSG00000112576	793.56	-0.123829	0.0804765	-1.5387	0.123878	0.481879	CCND3	6
ENSG00000112578	612.122	-0.0213849	0.0576683	-0.370826	0.710767	0.90429	BYSL	6
ENSG00000112584	465.904	-0.518875	0.173641	-2.9882	0.00280628	0.0845066	FAM120B	6
ENSG00000112592	763.311	0.0442531	0.0391741	1.12965	0.258622	0.636105	TBP	6
ENSG00000112599	164.857	-0.250059	0.123302	-2.02802	0.042558	0.304099	GUCA1B	6
ENSG00000112619	20.9928	-0.0133552	0.463437	-0.0288177	0.97701	0.993278	PRPH2	6
ENSG00000112624	704.818	0.145074	0.154768	0.937365	0.348571	0.712089	BICRAL	6
ENSG00000112640	2543.47	-0.00589326	0.0492448	-0.119673	0.904742	0.971119	PPP2R5D	6
ENSG00000112651	427.874	-0.0385602	0.0490605	-0.785972	0.431884	0.764201	MRPL2	6
ENSG00000112655	2249.59	-0.295071	0.18071	-1.63284	0.102502	0.446784	PTK7	6
ENSG00000112658	2086.64	-0.232717	0.0912425	-2.55053	0.010756	0.164847	SRF	6
ENSG00000112659	1965.24	-0.0310994	0.0653498	-0.475892	0.634151	0.870286	CUL9	6
ENSG00000112667	359.245	-0.195075	0.106513	-1.83147	0.0670311	0.370025	DNPH1	6
ENSG00000112679	1659.4	-0.0978758	0.0766599	-1.27675	0.201689	0.578649	DUSP22	6
ENSG00000112685	2124.54	-0.0548922	0.0410933	-1.3358	0.181616	0.556726	EXOC2	6
ENSG00000112695	2350.09	0.0688173	0.0963522	0.714226	0.475087	0.790319	COX7A2	6
ENSG00000112697	5963.96	0.0567708	0.0445728	1.27366	0.202782	0.579637	TMEM30A	6
ENSG00000112699	358.438	-0.127199	0.0945519	-1.34528	0.178535	0.55307	GMDS	6
ENSG00000112701	2733.71	-0.0182448	0.0528	-0.345545	0.729685	0.911903	SENP6	6
ENSG00000112706	26.5428	-0.0147695	0.173149	-0.0852996	0.932023	0.979649	IMPG1	6
ENSG00000112715	3929.77	-0.0194541	0.270948	-0.0718003	0.942761	0.982824	VEGFA	6
ENSG00000112739	2708.72	-0.00200901	0.0435037	-0.0461803	0.963167	0.989621	PRPF4B	6
ENSG00000112742	40.381	0.235608	0.245957	0.957921	0.338103	0.703783	TTK	6
ENSG00000112759	639.367	-0.134294	0.102749	-1.30702	0.191206	0.567626	SLC29A1	6
ENSG00000112761	15.5247	0.122474	0.230846	0.530545	0.595734	0.851647	CCN6	6
ENSG00000112763	1844.25	0.0748748	0.0718878	1.04155	0.29762	0.67104	BTN2A1	6
ENSG00000112769	737.247	0.117575	0.272325	0.431747	0.665925	0.885944	LAMA4	6
ENSG00000112773	302.123	0.560888	0.250064	2.24297	0.0248984	0.242143	TENT5A	6
ENSG00000112782	183.724	-0.57235	0.354093	-1.61638	0.106011	0.453907	CLIC5	6
ENSG00000112787	4534.22	-0.0335644	0.104989	-0.319696	0.749199	0.919609	FBRSL1	12
ENSG00000112796	112.202	-0.197719	0.147458	-1.34085	0.179968	0.554251	ENPP5	6
ENSG00000112812	57.5638	0.0814507	0.229491	0.35492	0.72265	0.909378	PRSS16	6
ENSG00000112837	5.95582	1.60063	0.703173	2.27629	0.0228288	0.232075	TBX18	6
ENSG00000112851	1970.56	-0.158449	0.0946636	-1.67381	0.0941671	0.430781	ERBIN	5
ENSG00000112852	2358.01	0.0920722	0.104765	0.878848	0.379484	0.732542	PCDHB2	5
ENSG00000112855	1482.23	-0.0266754	0.036092	-0.739094	0.45985	0.781557	HARS2	5
ENSG00000112874	587.874	-0.135549	0.11417	-1.18725	0.235127	0.614174	NUDT12	5
ENSG00000112877	293.095	-0.131969	0.086546	-1.52484	0.127299	0.485637	CEP72	5
ENSG00000112893	533.942	-0.351725	0.189049	-1.8605	0.0628155	0.360321	MAN2A1	5
ENSG00000112902	1805.99	-0.147321	0.161785	-0.910597	0.362508	0.723232	SEMA5A	5
ENSG00000112936	17.3042	1.13936	0.274224	4.15486	3.25e-05	0.00555722	C7	5
ENSG00000112941	1970.17	-0.0216484	0.0499972	-0.432992	0.66502	0.88593	TENT4A	5
ENSG00000112964	76.6881	-0.278283	0.221403	-1.25691	0.208787	0.587207	GHR	5
ENSG00000112972	32269.2	-0.0246288	0.095322	-0.258375	0.796118	0.935777	HMGCS1	5
ENSG00000112977	1363.99	-0.446539	0.159756	-2.79513	0.00518788	0.112475	DAP	5
ENSG00000112981	227.952	0.210085	0.130706	1.60731	0.107987	0.457654	NME5	5
ENSG00000112983	2629	-0.104782	0.0456506	-2.29532	0.021715	0.226899	BRD8	5
ENSG00000112984	18.9944	0.462392	0.474848	0.973769	0.330171	0.698787	KIF20A	5
ENSG00000112992	3244.54	0.0429547	0.0456075	0.941834	0.346278	0.710048	NNT	5
ENSG00000112996	1094.9	-0.0156238	0.0564764	-0.276642	0.782055	0.931671	MRPS30	5
ENSG00000113013	8867.73	-0.0763982	0.0695619	-1.09828	0.272083	0.648769	HSPA9	5
ENSG00000113048	1533.67	0.0230167	0.0455068	0.505785	0.613008	0.859544	MRPS27	5
ENSG00000113068	1462.01	0.0327004	0.0636718	0.513577	0.607548	0.857474	PFDN1	5
ENSG00000113070	759.071	0.0456585	0.0966807	0.472261	0.636741	0.87119	HBEGF	5
ENSG00000113073	10.736	0.245954	0.219294	1.12158	0.262043	0.638899	SLC4A9	5
ENSG00000113083	179.441	-0.619316	0.357649	-1.73163	0.0833389	0.40978	LOX	5
ENSG00000113100	277.041	0.0874898	0.181849	0.481113	0.630436	0.86778	CDH9	5
ENSG00000113108	1800.69	-0.0925256	0.0722193	-1.28118	0.200132	0.576517	APBB3	5
ENSG00000113119	230.226	-0.06878	0.0638676	-1.07692	0.281518	0.65719	TMCO6	5
ENSG00000113140	10312.5	-0.47664	0.336034	-1.41843	0.156066	0.525145	SPARC	5
ENSG00000113141	4023.53	-0.0489228	0.0492937	-0.992475	0.320966	0.690112	IK	5
ENSG00000113161	23330.8	-0.0087689	0.0976054	-0.0898403	0.928414	0.978619	HMGCR	5
ENSG00000113163	2342.97	-0.0147529	0.0539805	-0.273301	0.784622	0.932258	CERT1	5
ENSG00000113194	2453.99	-0.0252992	0.0423967	-0.596725	0.550691	0.827697	FAF2	5
ENSG00000113205	228.134	-0.0337554	0.129394	-0.260872	0.794191	0.935477	PCDHB3	5
ENSG00000113209	290.547	-0.342697	0.271582	-1.26185	0.207001	0.584678	PCDHB5	5
ENSG00000113211	72.4249	0.144855	0.210871	0.686937	0.492123	0.799096	PCDHB6	5
ENSG00000113212	64.7945	0.066299	0.151774	0.436826	0.662237	0.884514	PCDHB7	5
ENSG00000113231	179.164	0.150432	0.166893	0.901366	0.367394	0.726313	PDE8B	5
ENSG00000113240	1572.79	-0.00285215	0.0636009	-0.0448446	0.964231	0.989621	CLK4	5
ENSG00000113248	480.881	-0.0488419	0.115686	-0.422194	0.672884	0.888351	PCDHB15	5
ENSG00000113249	31.409	0.155201	0.154275	1.006	0.314414	0.685679	HAVCR1	5
ENSG00000113262	63.2935	-0.190956	0.124021	-1.53971	0.12363	0.481554	GRM6	5
ENSG00000113263	138.535	0.157448	0.155366	1.0134	0.310868	0.682192	ITK	5
ENSG00000113269	4321.54	0.0322532	0.0531503	0.60683	0.543963	0.825116	RNF130	5
ENSG00000113272	370.306	0.0170326	0.067451	0.252518	0.800641	0.93756	THG1L	5
ENSG00000113273	890.535	-0.151426	0.0849864	-1.78177	0.0747863	0.39059	ARSB	5
ENSG00000113282	1815.44	-0.0476672	0.0450522	-1.05805	0.290035	0.665073	CLINT1	5
ENSG00000113296	245.35	-0.00264463	0.131242	-0.0201508	0.983923	0.99548	THBS4	5
ENSG00000113300	2030.19	-0.00119612	0.0426054	-0.0280745	0.977603	0.993438	CNOT6	5
ENSG00000113302	13.258	-0.0263505	0.197891	-0.133157	0.89407	0.967967	IL12B	5
ENSG00000113312	1511.05	-0.00267523	0.0446981	-0.059851	0.952274	0.986691	TTC1	5
ENSG00000113318	581.008	-0.0313991	0.0634839	-0.494599	0.620883	0.862525	MSH3	5
ENSG00000113319	667.066	-0.158146	0.302257	-0.523217	0.600824	0.85426	RASGRF2	5
ENSG00000113327	2196.02	-0.210907	0.114058	-1.84912	0.0644405	0.364376	GABRG2	5
ENSG00000113328	2537.82	-0.08546	0.0895267	-0.954576	0.339792	0.705326	CCNG1	5
ENSG00000113356	73.4255	0.198453	0.153013	1.29696	0.194644	0.571432	POLR3G	5
ENSG00000113360	3391.61	-0.0704016	0.051684	-1.36215	0.173149	0.546625	DROSHA	5
ENSG00000113361	1035.2	0.150693	0.19127	0.78785	0.430784	0.763788	CDH6	5
ENSG00000113368	1557.39	-0.0185492	0.0763595	-0.242919	0.808068	0.940289	LMNB1	5
ENSG00000113369	1689.54	-0.237263	0.119451	-1.98628	0.0470019	0.315801	ARRDC3	5
ENSG00000113384	2842.29	-0.0282266	0.0431454	-0.654221	0.512969	0.808522	GOLPH3	5
ENSG00000113387	3918.47	0.105845	0.0764359	1.38476	0.166127	0.538057	SUB1	5
ENSG00000113389	155.514	-1.21225	0.452284	-2.68029	0.00735574	0.133531	NPR3	5
ENSG00000113391	1253.07	0.0805564	0.0588663	1.36846	0.171167	0.544044	ARB2A	5
ENSG00000113396	8.42991	0.286322	0.304527	0.94022	0.347105	0.710812	SLC27A6	5
ENSG00000113407	7206	-0.176465	0.108996	-1.619	0.105446	0.4532	TARS1	5
ENSG00000113430	494.828	-0.637921	0.408463	-1.56176	0.118345	0.473774	IRX4	5
ENSG00000113441	1045.88	0.0565406	0.0635107	0.890254	0.373329	0.729417	LNPEP	5
ENSG00000113448	2144.67	-0.148167	0.097499	-1.51967	0.128593	0.487227	PDE4D	5
ENSG00000113456	1481.02	-0.016347	0.0393392	-0.415539	0.677747	0.89108	RAD1	5
ENSG00000113460	747.187	-0.0336862	0.0543837	-0.619417	0.535642	0.820782	BRIX1	5
ENSG00000113494	291.207	0.515141	0.188208	2.73708	0.0061988	0.122777	PRLR	5
ENSG00000113504	297.618	-0.185511	0.207982	-0.891957	0.372416	0.729048	SLC12A7	5
ENSG00000113520	4.11523	0.400283	0.37806	1.05878	0.289698	0.664979	IL4	5
ENSG00000113522	1391.62	-0.0237611	0.0820002	-0.289769	0.771993	0.927804	RAD50	5
ENSG00000113532	2157.52	-0.187126	0.0816913	-2.29064	0.021984	0.2276	ST8SIA4	5
ENSG00000113552	1090.68	-0.181726	0.098518	-1.8446	0.0650962	0.36654	GNPDA1	5
ENSG00000113555	134.788	0.115155	0.109516	1.0515	0.29303	0.667862	PCDH12	5
ENSG00000113558	3753.77	0.0363532	0.0710531	0.511634	0.608907	0.858204	SKP1	5
ENSG00000113569	1310.91	-0.0290002	0.0508897	-0.569864	0.56877	0.837003	NUP155	5
ENSG00000113575	8128.43	0.0572962	0.0561619	1.0202	0.307634	0.680131	PPP2CA	5
ENSG00000113578	163.828	-0.818461	0.337591	-2.42441	0.0153331	0.196252	FGF1	5
ENSG00000113580	378.295	0.0376639	0.16152	0.233185	0.815618	0.941635	NR3C1	5
ENSG00000113583	1132.68	0.024599	0.0746354	0.329589	0.74171	0.916236	C5orf15	5
ENSG00000113593	684.894	0.0210824	0.0622876	0.338469	0.73501	0.913959	PPWD1	5
ENSG00000113594	2485.45	0.268913	0.221242	1.21547	0.224187	0.601979	LIFR	5
ENSG00000113595	1761.48	-0.0186933	0.0649416	-0.287848	0.773463	0.928423	TRIM23	5
ENSG00000113597	775.041	0.172585	0.0541767	3.18559	0.00144457	0.0567154	TRAPPC13	5
ENSG00000113615	1275.57	0.0265455	0.0464152	0.571915	0.567379	0.836373	SEC24A	5
ENSG00000113621	1832.54	-0.0927902	0.032473	-2.85746	0.00427044	0.103497	TXNDC15	5
ENSG00000113638	1350.35	0.132543	0.0706099	1.87711	0.0605027	0.35391	TTC33	5
ENSG00000113643	1894.36	-0.0303594	0.0360983	-0.841021	0.400336	0.745275	RARS1	5
ENSG00000113645	821.435	-0.557573	0.192483	-2.89673	0.00377069	0.0973293	WWC1	5
ENSG00000113648	6187.53	-0.0186149	0.0492842	-0.377705	0.70565	0.902696	MACROH2A1	5
ENSG00000113649	3303.71	-0.0264896	0.0615637	-0.43028	0.666992	0.886414	TCERG1	5
ENSG00000113657	84373.1	-0.0338135	0.0600247	-0.563326	0.573213	0.839279	DPYSL3	5
ENSG00000113658	1560.47	-0.0151317	0.0739568	-0.204602	0.837883	0.948946	SMAD5	5
ENSG00000113712	6652.39	0.110899	0.0398937	2.77987	0.00543799	0.115411	CSNK1A1	5
ENSG00000113716	2162.87	-0.0790941	0.0448447	-1.76373	0.0777767	0.395747	HMGXB3	5
ENSG00000113719	4229.98	0.00116006	0.0597545	0.0194138	0.984511	0.995944	ERGIC1	5
ENSG00000113721	487.701	-0.186229	0.375328	-0.496178	0.619769	0.862438	PDGFRB	5
ENSG00000113732	711.977	-0.299495	0.180961	-1.65502	0.0979195	0.436257	ATP6V0E1	5
ENSG00000113734	204.698	0.239153	0.0750481	3.18667	0.00143921	0.0566457	BNIP1	5
ENSG00000113739	260.019	-1.01609	0.362219	-2.80518	0.00502892	0.111558	STC2	5
ENSG00000113742	5048.82	-0.0183971	0.0699435	-0.263029	0.792528	0.934968	CPEB4	5
ENSG00000113749	81.5642	0.376508	0.279866	1.34532	0.178522	0.55307	HRH2	5
ENSG00000113758	17667.4	-0.130327	0.0491386	-2.65223	0.00799628	0.139767	DBN1	5
ENSG00000113761	1637.29	0.0049489	0.0397882	0.124381	0.901013	0.970358	ZNF346	5
ENSG00000113763	757.387	0.177602	0.138438	1.2829	0.199527	0.576163	UNC5A	5
ENSG00000113790	201.703	0.0917709	0.0741244	1.23807	0.215692	0.594731	EHHADH	3
ENSG00000113805	492.469	0.0586711	0.189195	0.31011	0.756478	0.922138	CNTN3	3
ENSG00000113810	363.415	-0.0396145	0.173199	-0.228723	0.819085	0.942954	SMC4	3
ENSG00000113811	1073.08	0.0210345	0.0949914	0.221436	0.824753	0.943971	SELENOK	3
ENSG00000113812	1884.7	-0.1059	0.073501	-1.44079	0.149644	0.516141	ACTR8	3
ENSG00000113838	498.476	-0.0485914	0.0643369	-0.755265	0.45009	0.7752	TBCCD1	3
ENSG00000113845	1102.88	-0.0268648	0.0605024	-0.444028	0.657022	0.881531	TIMMDC1	3
ENSG00000113851	1823.46	-0.00613392	0.0654662	-0.0936959	0.925351	0.977319	CRBN	3
ENSG00000113905	31.9729	-0.0621779	0.152093	-0.408815	0.682675	0.893224	HRG	3
ENSG00000113916	1814.01	-0.240418	0.245852	-0.977897	0.328125	0.696993	BCL6	3
ENSG00000113924	33.397	-0.12796	0.202077	-0.633223	0.526588	0.815073	HGD	3
ENSG00000113966	620.408	0.219352	0.0868245	2.52638	0.0115244	0.170989	ARL6	3
ENSG00000113971	306.2	0.267687	0.0915404	2.92425	0.00345283	0.0925289	NPHP3	3
ENSG00000114019	4304.19	-0.223011	0.0765522	-2.91319	0.00357761	0.0946174	AMOTL2	3
ENSG00000114021	484.875	0.147183	0.0747773	1.96829	0.0490349	0.322548	NIT2	3
ENSG00000114023	480.276	0.056246	0.0785311	0.716225	0.473852	0.789741	FAM162A	3
ENSG00000114026	1214.76	-0.0836799	0.0583348	-1.43448	0.151436	0.519478	OGG1	3
ENSG00000114030	3858.47	0.0165634	0.0411159	0.402846	0.687062	0.895213	KPNA1	3
ENSG00000114054	837.858	-0.07668	0.106518	-0.719879	0.471599	0.787798	PCCB	3
ENSG00000114062	3879.9	0.0732521	0.0590533	1.24044	0.214813	0.593789	UBE3A	15
ENSG00000114098	2005.26	0.0503692	0.0453315	1.11113	0.266512	0.643628	ARMC8	3
ENSG00000114107	535.346	0.00179241	0.0850625	0.0210717	0.983188	0.995264	CEP70	3
ENSG00000114113	7.93037	0.226391	0.263059	0.860611	0.389452	0.737192	RBP2	3
ENSG00000114115	548.175	0.298219	0.232692	1.28161	0.19998	0.576252	RBP1	3
ENSG00000114120	5332.36	0.058584	0.0699662	0.837319	0.402413	0.746213	SLC25A36	3
ENSG00000114124	12.6989	0.105417	0.258501	0.4078	0.68342	0.893647	GRK7	3
ENSG00000114125	1810.23	0.18452	0.0868733	2.12401	0.0336695	0.276851	RNF7	3
ENSG00000114126	924.899	0.0427237	0.0983617	0.434353	0.664032	0.885424	TFDP2	3
ENSG00000114127	1464.81	0.158393	0.0682854	2.31957	0.0203639	0.221501	XRN1	3
ENSG00000114166	874.458	-0.200104	0.133128	-1.50309	0.132816	0.492477	KAT2B	3
ENSG00000114200	155.418	-0.0101082	0.19589	-0.0516011	0.958847	0.988915	BCHE	3
ENSG00000114204	12.9227	0.0891692	0.414596	0.215075	0.829709	0.945119	SERPINI2	3
ENSG00000114209	618.642	-0.00852398	0.0639032	-0.133389	0.893886	0.967967	PDCD10	3
ENSG00000114251	269.835	-0.193022	0.299355	-0.644792	0.519062	0.810576	WNT5A	3
ENSG00000114268	896.548	-0.0311887	0.0560992	-0.555956	0.578241	0.841998	PFKFB4	3
ENSG00000114270	1255.97	-0.063511	0.142699	-0.445071	0.656268	0.881014	COL7A1	3
ENSG00000114279	1266.02	-0.285656	0.0987014	-2.89414	0.00380196	0.097833	FGF12	3
ENSG00000114302	3791.77	0.00228151	0.0710734	0.0321008	0.974392	0.992977	PRKAR2A	3
ENSG00000114315	154.131	-0.322691	0.263927	-1.22266	0.22146	0.599919	HES1	3
ENSG00000114316	2109.69	-0.0198472	0.0522137	-0.380115	0.70386	0.901929	USP4	3
ENSG00000114331	1419.22	0.131935	0.0717847	1.83792	0.0660735	0.36795	ACAP2	3
ENSG00000114346	206.774	-0.0570224	0.161431	-0.353231	0.723915	0.909807	ECT2	3
ENSG00000114349	31.9766	0.253534	0.17649	1.43653	0.15085	0.518663	GNAT1	3
ENSG00000114353	4524.37	-0.180823	0.127877	-1.41404	0.15735	0.52722	GNAI2	3
ENSG00000114354	2388.9	0.0229426	0.0396406	0.578767	0.562747	0.834325	TFG	3
ENSG00000114374	3434.17	0.00194626	0.0829711	0.023457	0.981286	0.994577	USP9Y	Y
ENSG00000114378	147.872	0.140788	0.123987	1.13551	0.256162	0.63532	HYAL1	3
ENSG00000114383	1627.58	0.0539256	0.0732745	0.73594	0.461767	0.782133	TUSC2	3
ENSG00000114388	1045.03	-0.0192059	0.0472036	-0.406873	0.684101	0.893782	NPRL2	3
ENSG00000114391	7019.62	0.0774086	0.0806458	0.959858	0.337127	0.703525	RPL24	3
ENSG00000114395	200.359	0.0242604	0.0650078	0.373192	0.709006	0.903469	CYB561D2	3
ENSG00000114405	1285.63	0.177253	0.0754912	2.34799	0.0188749	0.213692	CEP15	3
ENSG00000114416	3583.76	-0.0597925	0.0359891	-1.66141	0.0966319	0.433627	FXR1	3
ENSG00000114423	1392.27	-0.058189	0.0557655	-1.04346	0.296736	0.670232	CBLB	3
ENSG00000114439	581.557	0.0114124	0.170342	0.0669971	0.946584	0.984624	BBX	3
ENSG00000114446	1238.61	0.0229481	0.0864098	0.265573	0.790568	0.934577	IFT57	3
ENSG00000114450	1388.1	-0.231627	0.151573	-1.52815	0.126475	0.484487	GNB4	3
ENSG00000114455	31.9387	-0.025227	0.13017	-0.1938	0.846333	0.952634	HHLA2	3
ENSG00000114473	727.359	-0.222419	0.0898909	-2.47432	0.0133489	0.182127	IQCG	3
ENSG00000114480	399.979	-0.244308	0.080231	-3.04506	0.00232632	0.0750151	GBE1	3
ENSG00000114491	673.262	-0.068442	0.0692743	-0.987985	0.32316	0.692267	UMPS	3
ENSG00000114503	4611.8	-0.0227201	0.0300536	-0.755986	0.449658	0.774976	NCBP2	3
ENSG00000114520	3481.55	-0.0088087	0.0626473	-0.140608	0.88818	0.966833	SNX4	3
ENSG00000114529	9.53057	0.0470659	0.401162	0.117324	0.906603	0.971655	C3orf52	3
ENSG00000114541	828.889	0.00152924	0.171134	0.00893591	0.99287	0.998524	FRMD4B	3
ENSG00000114544	1863.76	-0.0360539	0.037522	-0.960871	0.336617	0.703256	SLC41A3	3
ENSG00000114547	36.345	0.0679687	0.233237	0.291414	0.770735	0.927497	ROPN1B	3
ENSG00000114554	14957.7	-0.0777214	0.0812025	-0.957131	0.338501	0.704179	PLXNA1	3
ENSG00000114573	7558.74	0.027469	0.0730204	0.376183	0.706781	0.902794	ATP6V1A	3
ENSG00000114626	356.026	0.256989	0.123465	2.08147	0.0373909	0.288622	ABTB1	3
ENSG00000114631	9289.91	-0.064136	0.07237	-0.886223	0.375497	0.73032	PODXL2	3
ENSG00000114646	2586.25	-0.134279	0.148691	-0.903077	0.366485	0.725921	CSPG5	3
ENSG00000114648	2595.36	-0.0825563	0.0536435	-1.53898	0.123809	0.481782	KLHL18	3
ENSG00000114650	3454.88	-0.0143813	0.0442498	-0.325003	0.745179	0.917771	SCAP	3
ENSG00000114654	182.923	0.300305	0.425611	0.705585	0.480446	0.792875	EFCC1	3
ENSG00000114656	198.01	0.110814	0.103534	1.07031	0.28448	0.659868	CFAP92	3
ENSG00000114670	188.785	0.0250783	0.160988	0.155777	0.876209	0.963034	NEK11	3
ENSG00000114686	2050.3	-0.0817434	0.0552161	-1.48043	0.13876	0.501202	MRPL3	3
ENSG00000114698	50.2705	-0.12866	0.360222	-0.35717	0.720965	0.908427	PLSCR4	3
ENSG00000114735	1053.77	-0.0320096	0.0554495	-0.577274	0.563754	0.834374	HEMK1	3
ENSG00000114737	29.8905	-0.0912228	0.137736	-0.662302	0.507778	0.805985	CISH	3
ENSG00000114738	306.448	-0.35606	0.188881	-1.8851	0.0594162	0.351642	MAPKAPK3	3
ENSG00000114739	5004.29	-0.0604434	0.10268	-0.588658	0.55609	0.831137	ACVR2B	3
ENSG00000114742	3355.47	0.0068384	0.0554515	0.123322	0.901852	0.970358	WDR48	3
ENSG00000114744	1687.95	-0.0126742	0.0522268	-0.242677	0.808256	0.940289	COMMD2	3
ENSG00000114745	1610.68	0.0243269	0.0319928	0.760388	0.447023	0.773152	GORASP1	3
ENSG00000114757	1639.9	0.147354	0.194382	0.758068	0.44841	0.774174	PEX5L	3
ENSG00000114767	666.218	-0.13042	0.0769757	-1.6943	0.0902076	0.424655	RRP9	3
ENSG00000114770	4727.78	0.0898241	0.0583451	1.53953	0.123675	0.481554	ABCC5	3
ENSG00000114779	152.878	-0.143077	0.0843701	-1.69583	0.0899186	0.423994	ABHD14B	3
ENSG00000114784	3375.39	0.000684216	0.0646597	0.0105818	0.991557	0.997981	EIF1B	3
ENSG00000114786	207.36	-0.187144	0.105097	-1.78069	0.0749634	0.390996	ABHD14A-ACY1	3
ENSG00000114790	121.464	-0.0934215	0.325893	-0.286663	0.774371	0.928487	ARHGEF26	3
ENSG00000114796	2189.44	0.116118	0.0761487	1.52488	0.127288	0.485637	KLHL24	3
ENSG00000114805	327.998	-0.0637655	0.169761	-0.375619	0.7072	0.902794	PLCH1	3
ENSG00000114812	64.2377	0.254953	0.217036	1.1747	0.240114	0.618694	VIPR1	3
ENSG00000114841	453.522	-0.102966	0.105713	-0.974014	0.33005	0.698684	DNAH1	3
ENSG00000114850	1913.36	-0.151287	0.0729465	-2.07395	0.038084	0.290924	SSR3	3
ENSG00000114853	1086.92	-0.193491	0.0919001	-2.10545	0.0352517	0.282162	ZBTB47	3
ENSG00000114854	32.5594	-1.80424	0.476221	-3.78867	0.000151457	0.0150841	TNNC1	3
ENSG00000114857	4546.74	0.175386	0.0800813	2.1901	0.0285169	0.258162	NKTR	3
ENSG00000114859	548.612	-0.0486512	0.06789	-0.716618	0.47361	0.78955	CLCN2	3
ENSG00000114861	1060.83	0.285916	0.223932	1.2768	0.201673	0.578649	FOXP1	3
ENSG00000114867	9992.18	-0.143817	0.0764481	-1.88123	0.0599405	0.352346	EIF4G1	3
ENSG00000114902	1311.03	0.00399429	0.0678469	0.0588721	0.953054	0.986972	SPCS1	3
ENSG00000114904	1613.66	0.00929566	0.0422733	0.219894	0.825953	0.944338	NEK4	3
ENSG00000114923	4529.12	-0.139009	0.0805791	-1.72513	0.0845039	0.412636	SLC4A3	2
ENSG00000114933	570.134	0.0828227	0.0711921	1.16337	0.24468	0.624392	INO80D	2
ENSG00000114942	2026.72	0.00667813	0.0810914	0.0823531	0.934366	0.980392	EEF1B2	2
ENSG00000114948	2943.06	0.0118379	0.0663386	0.178446	0.858373	0.956652	ADAM23	2
ENSG00000114956	1742.33	0.145222	0.0792457	1.83256	0.0668687	0.369614	DGUOK	2
ENSG00000114978	1173.88	-0.0378921	0.0674714	-0.561602	0.574387	0.840106	MOB1A	2
ENSG00000114982	2564.86	0.0351409	0.0468686	0.749775	0.45339	0.777213	KANSL3	2
ENSG00000114988	769.796	-0.0430095	0.0823315	-0.522394	0.601396	0.854562	LMAN2L	2
ENSG00000114993	197.758	-0.0201415	0.267335	-0.0753416	0.939943	0.982271	RTKN	2
ENSG00000114999	4757.41	-0.013455	0.0531417	-0.253191	0.800121	0.937394	TTL	2
ENSG00000115008	14.5023	0.0939545	0.484076	0.19409	0.846105	0.952611	IL1A	2
ENSG00000115009	16.759	0.300785	0.203283	1.47964	0.13897	0.501621	CCL20	2
ENSG00000115020	2657.99	0.0214983	0.0642137	0.334793	0.737781	0.914753	PIKFYVE	2
ENSG00000115041	88.7977	-0.379002	0.180109	-2.10429	0.0353534	0.28251	KCNIP3	2
ENSG00000115042	963.082	-0.180356	0.0667556	-2.70173	0.00689791	0.129315	FAHD2A	2
ENSG00000115053	16240.7	-0.138675	0.045496	-3.04806	0.0023032	0.0747254	NCL	2
ENSG00000115073	2072.52	-0.0727301	0.0569461	-1.27717	0.201541	0.578649	ACTR1B	2
ENSG00000115084	1966.35	0.0427781	0.061659	0.693786	0.487817	0.797016	SLC35F5	2
ENSG00000115085	19.285	0.0526176	0.212462	0.247656	0.8044	0.939114	ZAP70	2
ENSG00000115091	6931.51	-0.097885	0.0503576	-1.9438	0.0519201	0.329401	ACTR3	2
ENSG00000115107	259.212	-0.889491	0.278735	-3.19118	0.00141694	0.0564546	STEAP3	2
ENSG00000115109	1336.58	-0.117846	0.0769178	-1.53211	0.125495	0.48385	EPB41L5	2
ENSG00000115112	15.8365	0.0793737	0.185833	0.427125	0.669289	0.886846	TFCP2L1	2
ENSG00000115128	857.059	0.132114	0.0723616	1.82575	0.0678886	0.372074	SF3B6	2
ENSG00000115129	565.53	-0.289329	0.237803	-1.21668	0.223728	0.60179	TP53I3	2
ENSG00000115137	575.77	0.0999205	0.0750838	1.33079	0.183259	0.559432	DNAJC27	2
ENSG00000115138	12.8881	0.663973	0.467039	1.42166	0.155124	0.52434	POMC	2
ENSG00000115145	1610.56	0.0213059	0.0486659	0.437799	0.661532	0.884171	STAM2	2
ENSG00000115155	61.6674	-0.403901	0.361835	-1.11626	0.264312	0.641555	OTOF	2
ENSG00000115159	705.355	-0.172234	0.144295	-1.19362	0.232625	0.610945	GPD2	2
ENSG00000115163	17.9271	0.171701	0.272952	0.629053	0.529315	0.816979	CENPA	2
ENSG00000115170	412.266	-0.0474876	0.0932837	-0.509066	0.610706	0.859013	ACVR1	2
ENSG00000115183	672.59	-0.599732	0.292806	-2.04823	0.0405377	0.297567	TANC1	2
ENSG00000115194	114.446	-0.521859	0.405927	-1.2856	0.198582	0.575692	SLC30A3	2
ENSG00000115204	1269.11	-0.138491	0.0649674	-2.1317	0.0330319	0.275971	MPV17	2
ENSG00000115207	1765	-0.0258196	0.0510028	-0.506239	0.612689	0.859544	GTF3C2	2
ENSG00000115211	1335.31	-0.0552291	0.0401707	-1.37486	0.169176	0.541163	EIF2B4	2
ENSG00000115216	3282.17	-0.0468253	0.0385762	-1.21384	0.224808	0.602733	NRBP1	2
ENSG00000115221	7.97595	-0.352897	0.383444	-0.920334	0.357398	0.719343	ITGB6	2
ENSG00000115226	2142.66	-0.0360348	0.0665049	-0.541836	0.587931	0.848165	FNDC4	2
ENSG00000115232	77.6112	0.13969	0.311364	0.448638	0.653693	0.879928	ITGA4	2
ENSG00000115233	1707.19	0.0857075	0.0690284	1.24163	0.214374	0.593789	PSMD14	2
ENSG00000115234	2397.1	-0.0702767	0.0570664	-1.23149	0.21814	0.596985	SNX17	2
ENSG00000115239	790.489	0.0456975	0.0588103	0.777032	0.43714	0.766809	ASB3	2
ENSG00000115241	4655.77	-0.032753	0.0358879	-0.912648	0.361427	0.722326	PPM1G	2
ENSG00000115252	229.775	0.633201	0.266965	2.37185	0.0176994	0.208276	PDE1A	2
ENSG00000115255	151.007	0.0426183	0.124755	0.341615	0.73264	0.912904	REEP6	19
ENSG00000115257	224.353	0.110312	0.143236	0.770146	0.441214	0.769438	PCSK4	19
ENSG00000115266	29909.4	-0.0572839	0.109003	-0.525525	0.599218	0.853494	APC2	19
ENSG00000115267	18.4099	-0.131284	0.339625	-0.386555	0.699086	0.899784	IFIH1	2
ENSG00000115268	4859.03	0.00333411	0.0820632	0.0406286	0.967592	0.990426	RPS15	19
ENSG00000115271	320.653	0.2141	0.146532	1.46111	0.143986	0.508364	GCA	2
ENSG00000115274	1050.26	-0.120318	0.0595558	-2.02026	0.0433569	0.306516	INO80B	2
ENSG00000115275	1483.98	-0.110102	0.0561214	-1.96185	0.0497801	0.323127	MOGS	2
ENSG00000115282	609.828	-0.163122	0.0710746	-2.29508	0.0217288	0.226899	TTC31	2
ENSG00000115286	2714.54	-0.0396891	0.0762618	-0.520433	0.602762	0.855109	NDUFS7	19
ENSG00000115289	483.834	-0.0768288	0.0729657	-1.05294	0.292367	0.667559	PCGF1	2
ENSG00000115290	115.575	-0.273939	0.178885	-1.53137	0.125677	0.48391	GRB14	2
ENSG00000115295	907.904	0.0477028	0.055203	0.864135	0.387514	0.736291	CLIP4	2
ENSG00000115297	6.64546	0.302317	0.312821	0.966424	0.333832	0.701102	TLX2	2
ENSG00000115306	28985.2	-0.121879	0.081642	-1.49284	0.135478	0.496657	SPTBN1	2
ENSG00000115307	2746.01	-0.0857036	0.0468934	-1.82763	0.0676058	0.371274	AUP1	2
ENSG00000115310	31518.1	0.00140202	0.0741952	0.0188963	0.984924	0.996093	RTN4	2
ENSG00000115317	1448.4	-0.0672518	0.0581037	-1.15744	0.247091	0.62617	HTRA2	2
ENSG00000115318	189.292	0.0189465	0.159785	0.118575	0.905612	0.971482	LOXL3	2
ENSG00000115325	162.255	-0.0877501	0.186103	-0.471514	0.637274	0.871467	DOK1	2
ENSG00000115339	38.5915	0.185674	0.237042	0.783294	0.433454	0.764707	GALNT3	2
ENSG00000115350	354.235	-0.0166953	0.110309	-0.15135	0.8797	0.964341	POLE4	2
ENSG00000115353	258.103	-0.320029	0.20111	-1.59131	0.111539	0.462056	TACR1	2
ENSG00000115355	8212.36	0.00284616	0.0871378	0.0326627	0.973944	0.992863	CCDC88A	2
ENSG00000115361	78.0092	-0.271249	0.132812	-2.04235	0.0411167	0.299403	ACADL	2
ENSG00000115363	54.4566	-0.388057	0.551975	-0.703034	0.482034	0.793382	EVA1A	2
ENSG00000115364	879.159	0.0782935	0.0651237	1.20223	0.229275	0.607477	MRPL19	2
ENSG00000115365	2482.91	0.181396	0.0496184	3.65582	0.000256366	0.0206177	LANCL1	2
ENSG00000115368	1304.72	-0.031619	0.0551126	-0.573716	0.56616	0.835869	WDR75	2
ENSG00000115380	723.232	-1.41561	0.493887	-2.86626	0.00415347	0.101903	EFEMP1	2
ENSG00000115392	1040.34	0.146516	0.0680098	2.15433	0.0312142	0.269426	FANCL	2
ENSG00000115414	3845.7	0.127031	0.396346	0.320505	0.748585	0.919479	FN1	2
ENSG00000115415	1671.41	-0.278354	0.139939	-1.9891	0.0466898	0.314921	STAT1	2
ENSG00000115419	3700.93	0.042116	0.0592022	0.711392	0.476841	0.791232	GLS	2
ENSG00000115421	1073.36	0.0180149	0.048028	0.375092	0.707592	0.902848	PAPOLG	2
ENSG00000115423	287.39	0.0680422	0.17774	0.382818	0.701855	0.901048	DNAH6	2
ENSG00000115425	309.785	-0.0740336	0.0789206	-0.938077	0.348205	0.711669	PECR	2
ENSG00000115446	956.903	-0.0563084	0.0460694	-1.22225	0.221613	0.600029	UNC50	2
ENSG00000115457	3234.22	-0.204932	0.204718	-1.00104	0.316806	0.687824	IGFBP2	2
ENSG00000115459	842.749	0.0375181	0.0558531	0.671729	0.501756	0.803508	ELMOD3	2
ENSG00000115461	2403.44	0.150939	0.247899	0.608874	0.542608	0.824322	IGFBP5	2
ENSG00000115464	8878.96	-0.0357148	0.0613081	-0.582545	0.560199	0.83311	USP34	2
ENSG00000115468	72.6193	-0.865234	0.291452	-2.96871	0.00299055	0.0871535	EFHD1	2
ENSG00000115474	9.13334	0.429383	0.267633	1.60437	0.108632	0.458052	KCNJ13	2
ENSG00000115484	4778	0.0644495	0.0673273	0.957257	0.338437	0.704124	CCT4	2
ENSG00000115486	1015.39	-0.0387756	0.0563128	-0.688576	0.49109	0.798607	GGCX	2
ENSG00000115504	4562.96	-0.0910719	0.0532808	-1.70928	0.0873988	0.417796	EHBP1	2
ENSG00000115507	365.329	0.445481	0.426834	1.04369	0.29663	0.670232	OTX1	2
ENSG00000115514	615.792	0.0581352	0.0630812	0.921593	0.356741	0.718498	TXNDC9	2
ENSG00000115520	446.147	0.138724	0.0667581	2.07801	0.0377088	0.290051	COQ10B	2
ENSG00000115523	6.57198	0.297348	0.318024	0.934988	0.349794	0.713164	GNLY	2
ENSG00000115524	12419.3	-0.0447115	0.0566008	-0.789946	0.429559	0.763113	SF3B1	2
ENSG00000115525	2099.1	0.0971769	0.0762547	1.27437	0.202531	0.579423	ST3GAL5	2
ENSG00000115526	1548.35	-0.0774796	0.0363366	-2.13228	0.0329842	0.275787	CHST10	2
ENSG00000115539	407.939	0.0552043	0.0809181	0.682224	0.495098	0.800005	PDCL3	2
ENSG00000115540	2856.32	0.116503	0.0684611	1.70175	0.088803	0.421049	MOB4	2
ENSG00000115541	1182.63	0.0335352	0.102405	0.327478	0.743306	0.916882	HSPE1	2
ENSG00000115548	1680.34	-0.0147928	0.0845301	-0.175	0.861079	0.957578	KDM3A	2
ENSG00000115556	113.003	0.172465	0.152165	1.1334	0.257044	0.635446	PLCD4	2
ENSG00000115561	1808.41	0.0223955	0.0554241	0.404075	0.686158	0.894818	CHMP3	2
ENSG00000115568	1885.29	-0.0713559	0.0743369	-0.959899	0.337106	0.703525	ZNF142	2
ENSG00000115593	3.56233	-0.147768	0.54918	-0.26907	0.787875	0.933556	SMYD1	2
ENSG00000115594	148.356	-0.966507	0.364868	-2.64892	0.0080749	0.140773	IL1R1	2
ENSG00000115602	17.629	-0.0304664	0.179387	-0.169836	0.865139	0.958922	IL1RL1	2
ENSG00000115604	5.70281	-0.888284	0.417103	-2.12965	0.0332005	0.276124	IL18R1	2
ENSG00000115616	45.3209	-0.0430406	0.221895	-0.193968	0.846201	0.952611	SLC9A2	2
ENSG00000115641	185.685	-0.89166	0.321869	-2.77026	0.00560122	0.117056	FHL2	2
ENSG00000115648	43.6176	-0.0987739	0.315399	-0.313171	0.754151	0.921462	MLPH	2
ENSG00000115649	2691.11	-0.0411554	0.0596724	-0.689689	0.49039	0.798199	CNPPD1	2
ENSG00000115652	999.389	-0.0383221	0.048288	-0.793615	0.42742	0.761697	UXS1	2
ENSG00000115657	954.985	-0.0848966	0.0893722	-0.949922	0.342152	0.707193	ABCB6	2
ENSG00000115661	965.024	0.0709361	0.0513549	1.38129	0.167189	0.539134	STK16	2
ENSG00000115665	434.964	2.07586	0.31065	6.68229	2.35e-11	6.43e-08	SLC5A7	2
ENSG00000115677	9721.86	-0.167286	0.077801	-2.15017	0.0315416	0.270709	HDLBP	2
ENSG00000115685	2138.14	-0.015369	0.0610899	-0.25158	0.801366	0.937817	PPP1R7	2
ENSG00000115687	1640.61	0.0885026	0.0658155	1.34471	0.17872	0.55307	PASK	2
ENSG00000115694	6449.88	-0.127836	0.0482603	-2.64888	0.00807595	0.140773	STK25	2
ENSG00000115705	95.0555	-0.989658	0.282881	-3.4985	0.000467886	0.0296297	TPO	2
ENSG00000115718	48.0684	0.0749083	0.142239	0.526635	0.598447	0.852974	PROC	2
ENSG00000115738	1303.19	-0.09495	0.189102	-0.502109	0.615591	0.860477	ID2	2
ENSG00000115750	368.606	-0.119314	0.0822803	-1.45009	0.147033	0.512965	TAF1B	2
ENSG00000115756	4012.47	0.00980929	0.12593	0.0778946	0.937912	0.981531	HPCAL1	2
ENSG00000115758	5639.11	-0.210838	0.103623	-2.03467	0.0418843	0.301324	ODC1	2
ENSG00000115760	4203.75	0.00701364	0.0728264	0.0963063	0.923277	0.976725	BIRC6	2
ENSG00000115761	726.152	-0.00858258	0.0454612	-0.188789	0.850258	0.953754	NOL10	2
ENSG00000115762	6239.41	-0.0607074	0.0525405	-1.15544	0.24791	0.62662	PLEKHB2	2
ENSG00000115806	2564.83	-0.0361277	0.0370836	-0.974221	0.329947	0.698684	GORASP2	2
ENSG00000115808	1251.16	0.0771053	0.0635753	1.21282	0.225199	0.602909	STRN	2
ENSG00000115816	1399.4	-0.018942	0.0695594	-0.272314	0.78538	0.93245	CEBPZ	2
ENSG00000115825	440.333	0.101916	0.163279	0.62418	0.532509	0.818616	PRKD3	2
ENSG00000115827	1218.99	0.0958642	0.0616926	1.5539	0.120208	0.476594	DCAF17	2
ENSG00000115828	133.634	0.503939	0.207273	2.43128	0.0150456	0.193869	QPCT	2
ENSG00000115839	3725.43	-0.0107449	0.064	-0.167889	0.86667	0.95925	RAB3GAP1	2
ENSG00000115840	2044.69	0.151834	0.0748059	2.0297	0.042387	0.303454	SLC25A12	2
ENSG00000115841	73.244	-0.0515519	0.124038	-0.415615	0.677692	0.891069	RMDN2	2
ENSG00000115844	187.133	-0.167927	0.548457	-0.306181	0.759467	0.923297	DLX2	2
ENSG00000115850	29.0005	-0.0905072	0.227746	-0.397404	0.69107	0.897246	LCT	2
ENSG00000115866	1352.07	-0.0433058	0.0580665	-0.745797	0.45579	0.778806	DARS1	2
ENSG00000115875	3262.43	-0.042464	0.0482813	-0.879512	0.379124	0.732386	SRSF7	2
ENSG00000115884	1343.94	-0.116258	0.102955	-1.12921	0.258809	0.636112	SDC1	2
ENSG00000115896	1074.28	-0.0131833	0.166916	-0.0789814	0.937047	0.981283	PLCL1	2
ENSG00000115902	6730.47	-0.0486693	0.0963167	-0.505305	0.613345	0.859618	SLC1A4	2
ENSG00000115904	3079.43	0.0398713	0.0564245	0.706632	0.479795	0.792732	SOS1	2
ENSG00000115919	216.362	0.253455	0.102969	2.46146	0.0138373	0.185554	KYNU	2
ENSG00000115935	279.608	-0.223284	0.148562	-1.50297	0.132847	0.492477	WIPF1	2
ENSG00000115942	627.091	-0.0143017	0.0615312	-0.23243	0.816204	0.94168	ORC2	2
ENSG00000115944	3531.49	0.00723753	0.0810149	0.0893358	0.928815	0.978718	COX7A2L	2
ENSG00000115946	450.292	0.0212125	0.0813933	0.260618	0.794387	0.935477	PNO1	2
ENSG00000115947	3034.83	0.0645207	0.0510664	1.26347	0.206422	0.584227	ORC4	2
ENSG00000115956	8.92394	0.708744	0.443002	1.59987	0.109628	0.459817	PLEK	2
ENSG00000115963	3772.14	0.0419931	0.113902	0.368678	0.712367	0.905016	RND3	2
ENSG00000115966	3649.17	0.0078719	0.0579639	0.135807	0.891974	0.967495	ATF2	2
ENSG00000115970	754.961	-0.141239	0.0954576	-1.4796	0.138981	0.501621	THADA	2
ENSG00000115977	5767.01	0.087951	0.0522299	1.68392	0.092197	0.427495	AAK1	2
ENSG00000115993	2337.04	-0.0229385	0.0889443	-0.257897	0.796486	0.935777	TRAK2	2
ENSG00000115998	279.855	-0.0990326	0.0481358	-2.05736	0.0396516	0.295486	C2orf42	2
ENSG00000116001	5886.8	0.0528056	0.0547113	0.965168	0.33446	0.701651	TIA1	2
ENSG00000116005	3561.05	-0.0340003	0.0589575	-0.576692	0.564147	0.834585	PCYOX1	2
ENSG00000116014	55.3982	0.436676	0.292989	1.49042	0.136115	0.497375	KISS1R	19
ENSG00000116016	136.495	-0.277673	0.323836	-0.857449	0.391197	0.738793	EPAS1	2
ENSG00000116017	350.666	0.131718	0.104911	1.25552	0.20929	0.587815	ARID3A	19
ENSG00000116030	3126.2	0.0614075	0.0493216	1.24504	0.213116	0.592498	SUMO1	2
ENSG00000116032	17.1197	0.403588	0.188878	2.13676	0.0326174	0.27452	GRIN3B	19
ENSG00000116035	32.0704	-0.460649	0.256777	-1.79397	0.0728185	0.386115	VAX2	2
ENSG00000116039	4.37379	0.235601	0.377231	0.624554	0.532264	0.818596	ATP6V1B1	2
ENSG00000116044	1015.16	-0.274506	0.110696	-2.47982	0.013145	0.18188	NFE2L2	2
ENSG00000116062	2628.97	0.00776503	0.0328522	0.236362	0.813151	0.941353	MSH6	2
ENSG00000116095	831.717	0.0833925	0.0632662	1.31812	0.187463	0.564006	PLEKHA3	2
ENSG00000116096	29.2815	-0.257576	0.208568	-1.23498	0.21684	0.595972	SPR	2
ENSG00000116106	2660.5	-0.473903	0.147715	-3.20822	0.0013356	0.0549233	EPHA4	2
ENSG00000116117	177.964	-0.715832	0.424561	-1.68605	0.0917854	0.427136	PARD3B	2
ENSG00000116120	2505.77	0.0271431	0.0471994	0.575074	0.565241	0.835088	FARSB	2
ENSG00000116127	1298.13	0.0727726	0.0799407	0.910332	0.362647	0.723232	ALMS1	2
ENSG00000116128	3018.36	-0.138246	0.0497124	-2.78091	0.0054207	0.11534	BCL9	1
ENSG00000116132	130.072	-0.0788326	0.414884	-0.190011	0.8493	0.95363	PRRX1	1
ENSG00000116133	15653.8	-0.169333	0.122058	-1.38731	0.165347	0.536892	DHCR24	1
ENSG00000116138	889.036	0.04566	0.0519259	0.87933	0.379223	0.732386	DNAJC16	1
ENSG00000116141	4465.38	-0.0611259	0.0447322	-1.36648	0.171787	0.544948	MARK1	1
ENSG00000116147	1174.77	0.533369	0.162911	3.27399	0.00106039	0.0481632	TNR	1
ENSG00000116151	466.884	-0.0765711	0.0734817	-1.04204	0.297391	0.670985	MORN1	1
ENSG00000116157	163.633	-0.121668	0.189036	-0.643622	0.51982	0.811164	GPX7	1
ENSG00000116161	2695.1	0.0379783	0.0703536	0.539821	0.589321	0.848901	CACYBP	1
ENSG00000116171	1307.56	0.0561418	0.100236	0.560099	0.575412	0.840392	SCP2	1
ENSG00000116176	18.2115	0.997956	0.259126	3.85123	0.000117525	0.0132495	TPSG1	16
ENSG00000116183	72.9042	0.474501	0.208151	2.2796	0.0226314	0.231319	PAPPA2	1
ENSG00000116191	2059.53	0.0039671	0.0621478	0.0638332	0.949103	0.985363	RALGPS2	1
ENSG00000116194	16.9154	0.424107	0.341351	1.24243	0.214076	0.593708	ANGPTL1	1
ENSG00000116198	1817.04	-0.0435603	0.0470312	-0.926201	0.354341	0.716389	CEP104	1
ENSG00000116199	2479.83	0.0253508	0.0401345	0.631647	0.527618	0.815875	FAM20B	1
ENSG00000116205	695.812	-0.0333225	0.0680879	-0.489404	0.624556	0.864477	TCEANC2	1
ENSG00000116209	3659.99	0.0415343	0.0457206	0.908438	0.363647	0.724005	TMEM59	1
ENSG00000116212	437.195	-0.0622525	0.0958173	-0.6497	0.515886	0.809828	LRRC42	1
ENSG00000116213	543.409	0.0517972	0.0532706	0.972342	0.330881	0.69932	WRAP73	1
ENSG00000116221	1456.86	-0.0323255	0.0510197	-0.633588	0.52635	0.814982	MRPL37	1
ENSG00000116237	2183.94	0.00290276	0.0587892	0.0493758	0.96062	0.98928	ICMT	1
ENSG00000116251	8130.86	-0.0200697	0.0728281	-0.275577	0.782873	0.931777	RPL22	1
ENSG00000116254	8349.68	0.0726496	0.102268	0.710382	0.477467	0.791515	CHD5	1
ENSG00000116260	1992.82	-0.152628	0.0785272	-1.94364	0.0519394	0.329415	QSOX1	1
ENSG00000116266	679.603	0.0877687	0.0799875	1.09728	0.272519	0.648956	STXBP3	1
ENSG00000116273	1447.86	-0.0200573	0.0474987	-0.422271	0.672827	0.888339	PHF13	1
ENSG00000116285	1586.33	-0.013266	0.0617363	-0.214882	0.82986	0.945119	ERRFI1	1
ENSG00000116288	4536.59	0.0109776	0.0788105	0.139292	0.88922	0.967216	PARK7	1
ENSG00000116299	694.678	0.045403	0.0574768	0.789937	0.429565	0.763113	ELAPOR1	1
ENSG00000116329	53.7481	0.151047	0.139606	1.08195	0.279273	0.654925	OPRD1	1
ENSG00000116337	3674.73	-0.00874256	0.0557563	-0.1568	0.875403	0.962745	AMPD2	1
ENSG00000116350	4417.09	-0.163695	0.0431682	-3.79203	0.000149424	0.0149596	SRSF4	1
ENSG00000116353	475.972	-0.0165694	0.0505923	-0.327508	0.743283	0.916882	MECR	1
ENSG00000116396	1452.87	-0.234994	0.122303	-1.92141	0.0546804	0.336097	KCNC4	1
ENSG00000116406	2333.34	0.0828899	0.0519773	1.59473	0.110772	0.461377	EDEM3	1
ENSG00000116455	1131.03	-0.131201	0.0885748	-1.48125	0.13854	0.500882	WDR77	1
ENSG00000116459	2910.4	0.00498789	0.0554092	0.0900191	0.928272	0.978524	ATP5PB	1
ENSG00000116473	1565.93	0.0603181	0.0383511	1.57279	0.115768	0.469106	RAP1A	1
ENSG00000116478	596.671	-0.135396	0.132544	-1.02151	0.307011	0.679983	HDAC1	1
ENSG00000116489	2564.15	-0.017459	0.0680073	-0.256723	0.797393	0.935846	CAPZA1	1
ENSG00000116497	2027.22	0.0163971	0.0541085	0.303041	0.761858	0.924388	S100PBP	1
ENSG00000116514	2569.85	-0.17482	0.0549913	-3.17905	0.00147761	0.0575801	RNF19B	1
ENSG00000116521	519.174	-0.157271	0.107232	-1.46664	0.142473	0.506387	SCAMP3	1
ENSG00000116525	514.091	0.10128	0.0753962	1.3433	0.179175	0.553234	TRIM62	1
ENSG00000116539	5051.44	-0.024454	0.0628914	-0.388829	0.697403	0.899228	ASH1L	1
ENSG00000116544	2232.81	0.00162072	0.112569	0.0143976	0.988513	0.997492	DLGAP3	1
ENSG00000116560	11763.5	0.166769	0.0576302	2.89377	0.00380649	0.097833	SFPQ	1
ENSG00000116574	725.985	0.0930224	0.108599	0.856571	0.391682	0.73942	RHOU	1
ENSG00000116580	2156.78	-0.0107429	0.0604895	-0.177599	0.859038	0.956992	GON4L	1
ENSG00000116584	2169.07	0.0154222	0.107532	0.143419	0.885959	0.965814	ARHGEF2	1
ENSG00000116586	518.642	0.0590826	0.0729715	0.809666	0.418132	0.755604	LAMTOR2	1
ENSG00000116604	1772.65	-0.005813	0.0728659	-0.0797768	0.936415	0.980889	MEF2D	1
ENSG00000116641	2851.65	-0.0508926	0.0532728	-0.95532	0.339416	0.704932	DOCK7	1
ENSG00000116649	1192.24	-0.136697	0.0806474	-1.69499	0.090077	0.424354	SRM	1
ENSG00000116661	627.878	-0.0938445	0.155362	-0.604039	0.545818	0.825962	FBXO2	1
ENSG00000116663	205.547	0.0985819	0.0929047	1.06111	0.288641	0.664371	FBXO6	1
ENSG00000116667	2171.32	-0.130833	0.0750986	-1.74215	0.0814821	0.40581	C1orf21	1
ENSG00000116668	338.367	-0.0595827	0.0687905	-0.866148	0.386409	0.735871	SWT1	1
ENSG00000116670	1405.69	0.0597541	0.0653496	0.914375	0.36052	0.721719	MAD2L2	1
ENSG00000116675	11285.1	0.0233518	0.0876147	0.266528	0.789833	0.934256	DNAJC6	1
ENSG00000116678	197.124	0.304455	0.161409	1.88623	0.0592646	0.350962	LEPR	1
ENSG00000116679	4528.86	-0.193274	0.0793372	-2.43611	0.0148463	0.19156	IVNS1ABP	1
ENSG00000116685	1158.05	-0.0758225	0.0536177	-1.41413	0.157323	0.52722	KIAA2013	1
ENSG00000116688	5981.46	-0.0924689	0.0377967	-2.44648	0.0144259	0.188681	MFN2	1
ENSG00000116690	14.8895	0.00569199	0.219562	0.0259243	0.979318	0.993924	PRG4	1
ENSG00000116691	1414.23	-0.0834718	0.0793862	-1.05147	0.293045	0.667862	MIIP	1
ENSG00000116698	4614.41	-0.0337285	0.0473046	-0.713006	0.475842	0.790763	SMG7	1
ENSG00000116701	15.2569	-0.346824	0.247175	-1.40315	0.160571	0.530666	NCF2	1
ENSG00000116703	11.3916	0.365468	0.216584	1.68742	0.0915235	0.427136	PDC	1
ENSG00000116704	641.066	-0.0317443	0.0658756	-0.481883	0.629889	0.867526	SLC35D1	1
ENSG00000116711	17.6595	-0.281753	0.350806	-0.803161	0.421882	0.757845	PLA2G4A	1
ENSG00000116717	723.315	-0.246143	0.127885	-1.92472	0.0542642	0.335588	GADD45A	1
ENSG00000116729	3575.99	-0.389471	0.333233	-1.16877	0.242498	0.621671	WLS	1
ENSG00000116731	3592.67	0.0238718	0.0578832	0.412413	0.680037	0.891976	PRDM2	1
ENSG00000116741	879.372	0.102303	0.132724	0.770789	0.440832	0.769216	RGS2	1
ENSG00000116745	91.7144	-0.26748	0.29842	-0.896321	0.370081	0.727954	RPE65	1
ENSG00000116747	1941.46	0.0668193	0.0638173	1.04704	0.295082	0.669403	RO60	1
ENSG00000116750	1354.62	0.0460137	0.051935	0.885986	0.375625	0.730325	UCHL5	1
ENSG00000116752	2086.97	-0.0979661	0.0557979	-1.75573	0.0791341	0.399895	BCAS2	1
ENSG00000116754	5351.31	0.138112	0.052668	2.62232	0.00873323	0.147639	SRSF11	1
ENSG00000116761	346.151	0.130001	0.146312	0.888516	0.374263	0.729899	CTH	1
ENSG00000116771	46.263	0.310818	0.145525	2.13584	0.0326925	0.274789	AGMAT	1
ENSG00000116774	130.887	-0.248071	0.369504	-0.671362	0.50199	0.803672	OLFML3	1
ENSG00000116783	15.7283	0.824302	0.423834	1.94487	0.0517905	0.329245	TNNI3K	1
ENSG00000116785	4.46254	-0.64056	0.642595	-0.996833	0.318846	0.688323	CFHR3	1
ENSG00000116786	3549.41	-0.137754	0.0601892	-2.28869	0.0220974	0.22828	PLEKHM2	1
ENSG00000116791	124.225	0.0218839	0.334204	0.0654805	0.947791	0.984925	CRYZ	1
ENSG00000116793	934.978	0.152783	0.0662019	2.30784	0.0210083	0.223979	PHTF1	1
ENSG00000116809	1457.44	-0.123469	0.0587914	-2.10013	0.0357178	0.283048	ZBTB17	1
ENSG00000116815	38.3707	-0.18231	0.284893	-0.639923	0.522223	0.812724	CD58	1
ENSG00000116819	294.081	0.201745	0.184887	1.09118	0.275193	0.650569	TFAP2E	1
ENSG00000116830	169.289	-0.155038	0.196413	-0.789348	0.429909	0.763298	TTF2	1
ENSG00000116833	102.682	1.41696	0.366757	3.86347	0.000111786	0.013034	NR5A2	1
ENSG00000116852	29856.1	-0.0959322	0.0907703	-1.05687	0.290572	0.665666	KIF21B	1
ENSG00000116857	2813.47	0.0338733	0.0564813	0.599725	0.54869	0.826939	TMEM9	1
ENSG00000116863	1210.76	0.00558118	0.0528396	0.105625	0.91588	0.974329	ADPRS	1
ENSG00000116871	13285.7	-0.0656538	0.0856299	-0.766716	0.44325	0.77039	MAP7D1	1
ENSG00000116874	315.849	0.00552588	0.0701259	0.0787994	0.937192	0.98138	WARS2	1
ENSG00000116885	353.929	0.105786	0.0690876	1.53118	0.125725	0.48391	OSCP1	1
ENSG00000116898	705.958	0.0396025	0.06795	0.582818	0.560016	0.832908	MRPS15	1
ENSG00000116903	932.59	0.0191864	0.0425795	0.450602	0.652277	0.879431	EXOC8	1
ENSG00000116906	1326.93	0.00846013	0.0742599	0.113926	0.909297	0.972843	GNPAT	1
ENSG00000116918	1314.76	0.0551294	0.0532411	1.03547	0.300451	0.673373	TSNAX	1
ENSG00000116922	525.225	0.0761537	0.0745195	1.02193	0.306815	0.679906	AIRIM	1
ENSG00000116954	1733.19	-0.0751685	0.0434073	-1.7317	0.0833265	0.40978	RRAGC	1
ENSG00000116962	296.692	0.185624	0.272608	0.680921	0.495922	0.800666	NID1	1
ENSG00000116977	1137.06	0.512956	0.144265	3.55564	0.000377057	0.0254773	LGALS8	1
ENSG00000116981	299.325	0.212258	0.17832	1.19032	0.23392	0.612322	NT5C1A	1
ENSG00000116983	6423.17	-0.103686	0.105602	-0.981861	0.326168	0.695549	HPCAL4	1
ENSG00000116984	2126.83	-0.317073	0.0959818	-3.30347	0.000954955	0.0453118	MTR	1
ENSG00000116985	126.565	-0.0278424	0.116467	-0.239059	0.81106	0.940616	BMP8B	1
ENSG00000116990	1110.36	-0.114333	0.158522	-0.721244	0.47076	0.786801	MYCL	1
ENSG00000116991	5424.46	-0.205772	0.0867973	-2.37071	0.0177538	0.208534	SIPA1L2	1
ENSG00000117000	1917.45	-0.0135758	0.0712331	-0.190582	0.848853	0.953425	RLF	1
ENSG00000117009	21.2809	-0.158858	0.191626	-0.829003	0.407103	0.749602	KMO	1
ENSG00000117010	98.4084	0.215843	0.0995397	2.16842	0.0301271	0.265403	ZNF684	1
ENSG00000117013	75.2683	0.130539	0.135857	0.960859	0.336623	0.703256	KCNQ4	1
ENSG00000117016	14023.8	-0.0201322	0.146572	-0.137354	0.890751	0.967385	RIMS3	1
ENSG00000117020	4068.77	0.0765102	0.0562645	1.35983	0.173884	0.547842	AKT3	1
ENSG00000117036	849.802	-0.0306285	0.0730434	-0.419319	0.674983	0.889538	ETV3	1
ENSG00000117054	1617.63	-0.0352271	0.0503561	-0.699559	0.484202	0.794621	ACADM	1
ENSG00000117069	1074.09	0.0721075	0.172726	0.417466	0.676337	0.890145	ST6GALNAC5	1
ENSG00000117114	3761.04	0.154641	0.0915922	1.68836	0.0913419	0.426753	ADGRL2	1
ENSG00000117115	82.244	-0.0660614	0.255787	-0.258267	0.796201	0.935777	PADI2	1
ENSG00000117118	798.221	0.00738325	0.0650038	0.113582	0.909569	0.973077	SDHB	1
ENSG00000117122	304.487	-0.0946056	0.242012	-0.390913	0.695862	0.898634	MFAP2	1
ENSG00000117133	568.95	0.130563	0.0678071	1.9255	0.0541665	0.335588	RPF1	1
ENSG00000117139	7050.01	0.0086834	0.0594326	0.146105	0.883838	0.964933	KDM5B	1
ENSG00000117143	1098.71	0.0292933	0.0608727	0.481223	0.630358	0.867735	UAP1	1
ENSG00000117151	78.8205	0.226745	0.23592	0.961109	0.336497	0.703256	CTBS	1
ENSG00000117152	540.961	0.25407	0.303547	0.837003	0.402591	0.74647	RGS4	1
ENSG00000117153	2113.77	-0.00230127	0.0550579	-0.0417972	0.96666	0.990252	KLHL12	1
ENSG00000117154	468.226	-0.0728634	0.258876	-0.281461	0.778357	0.93	IGSF21	1
ENSG00000117155	665.243	0.24684	0.0965277	2.55719	0.0105522	0.162985	SSX2IP	1
ENSG00000117174	775.982	-0.0168284	0.0412698	-0.407765	0.683446	0.893647	ZNHIT6	1
ENSG00000117215	3.97532	-0.886121	0.388491	-2.28093	0.0225524	0.23086	PLA2G2D	1
ENSG00000117222	988.158	0.0854419	0.0666064	1.28279	0.199567	0.576191	RBBP5	1
ENSG00000117226	24.0711	-0.259082	0.310912	-0.833298	0.404677	0.747944	GBP3	1
ENSG00000117228	23.6739	-1.12794	0.452822	-2.49091	0.0127416	0.178662	GBP1	1
ENSG00000117245	757.859	-0.437781	0.143256	-3.05594	0.00224353	0.0740945	KIF17	1
ENSG00000117262	553.294	0.101402	0.0596187	1.70085	0.0889713	0.421302	GPR89A	1
ENSG00000117266	99.2948	0.0459978	0.131902	0.348726	0.727295	0.910583	CDK18	1
ENSG00000117280	417.492	-0.265315	0.179482	-1.47823	0.139347	0.502165	RAB29	1
ENSG00000117281	24.2796	0.0870671	0.16278	0.534877	0.592735	0.850232	CD160	1
ENSG00000117298	1237.64	-0.42119	0.146505	-2.87491	0.00404138	0.100946	ECE1	1
ENSG00000117305	532.21	0.0253002	0.0657574	0.384751	0.700422	0.900436	HMGCL	1
ENSG00000117308	909.039	-0.0429229	0.0696816	-0.615986	0.537904	0.821986	GALE	1
ENSG00000117318	299.507	-0.366668	0.353025	-1.03865	0.29897	0.672223	ID3	1
ENSG00000117322	52.9074	0.179145	0.120911	1.48162	0.138442	0.500811	CR2	1
ENSG00000117335	3900.73	0.150653	0.0705287	2.13605	0.0326752	0.274765	CD46	1
ENSG00000117360	1233.49	-0.0600938	0.0360348	-1.66766	0.0953831	0.432019	PRPF3	1
ENSG00000117362	2740.37	-0.0316652	0.0706592	-0.448139	0.654053	0.880081	APH1A	1
ENSG00000117385	1190.15	-0.112315	0.0764496	-1.46913	0.141797	0.505191	P3H1	1
ENSG00000117394	1978.46	-0.255663	0.204381	-1.25092	0.210965	0.589777	SLC2A1	1
ENSG00000117395	1215.68	-0.00681264	0.0826543	-0.0824232	0.93431	0.980392	EBNA1BP2	1
ENSG00000117399	24.3745	0.541128	0.397376	1.36175	0.173276	0.54673	CDC20	1
ENSG00000117400	22.4799	0.264125	0.162634	1.62404	0.104367	0.450903	MPL	1
ENSG00000117407	38.1096	-0.0686232	0.177275	-0.387101	0.698681	0.899784	ARTN	1
ENSG00000117408	1993.13	-0.0716267	0.0569811	-1.25703	0.208744	0.587174	IPO13	1
ENSG00000117410	5195.16	0.163	0.0919355	1.77298	0.0762312	0.392653	ATP6V0B	1
ENSG00000117411	4203.63	-0.109962	0.0815278	-1.34876	0.177413	0.551894	B4GALT2	1
ENSG00000117419	2041	0.013141	0.0489163	0.268643	0.788204	0.933559	ERI3	1
ENSG00000117425	576.037	0.105964	0.125807	0.84228	0.399631	0.744738	PTCH2	1
ENSG00000117448	1162.1	0.0666586	0.0545864	1.22116	0.222026	0.600337	AKR1A1	1
ENSG00000117450	2601.2	-0.0328918	0.0976799	-0.336731	0.73632	0.914424	PRDX1	1
ENSG00000117461	7820.18	-0.118295	0.0929628	-1.2725	0.203196	0.579928	PIK3R3	1
ENSG00000117472	9.75794	-0.129899	0.26312	-0.493688	0.621527	0.862933	TSPAN1	1
ENSG00000117475	500.404	-0.0118083	0.0568828	-0.20759	0.835549	0.948244	BLZF1	1
ENSG00000117477	349.606	0.184249	0.0968493	1.90243	0.0571145	0.34451	CCDC181	1
ENSG00000117479	553.826	0.0541883	0.0521567	1.03895	0.298827	0.672172	SLC19A2	1
ENSG00000117480	1134.66	0.0314393	0.0884695	0.355369	0.722313	0.909228	FAAH	1
ENSG00000117481	735.911	0.0261721	0.0501408	0.521972	0.60169	0.85473	NSUN4	1
ENSG00000117500	1091.8	-0.0658187	0.0900624	-0.730812	0.464894	0.783724	TMED5	1
ENSG00000117505	4137.36	0.0135732	0.0457086	0.296952	0.766503	0.926198	DR1	1
ENSG00000117519	3933.61	-0.40098	0.198135	-2.02377	0.0429938	0.305396	CNN3	1
ENSG00000117523	8035.67	0.0462022	0.0457788	1.00925	0.312855	0.684776	PRRC2C	1
ENSG00000117525	169.036	-1.09284	0.387505	-2.8202	0.00479939	0.108488	F3	1
ENSG00000117528	1670.39	-0.0319943	0.0515258	-0.620939	0.53464	0.81999	ABCD3	1
ENSG00000117533	1099.46	0.073699	0.0803804	0.916877	0.359207	0.720524	VAMP4	1
ENSG00000117543	746.419	-0.0219456	0.0735015	-0.298574	0.765265	0.925373	DPH5	1
ENSG00000117569	4484.79	0.186106	0.0623181	2.98638	0.00282299	0.084876	PTBP2	1
ENSG00000117586	31.554	0.166864	0.153917	1.08411	0.278314	0.654039	TNFSF4	1
ENSG00000117592	1060.67	-0.0848154	0.113355	-0.748227	0.454323	0.77762	PRDX6	1
ENSG00000117593	442.233	0.0102638	0.0595756	0.172283	0.863215	0.958073	DARS2	1
ENSG00000117595	18.5968	0.0445383	0.233546	0.190705	0.848757	0.953425	IRF6	1
ENSG00000117597	1010.17	-0.0348263	0.0773775	-0.450083	0.652651	0.879561	UTP25	1
ENSG00000117598	661.799	-0.0466663	0.117347	-0.397677	0.690868	0.897106	PLPPR5	1
ENSG00000117600	2151.08	0.0896761	0.148584	0.603537	0.546151	0.825962	PLPPR4	1
ENSG00000117601	132.644	-0.116858	0.194633	-0.600402	0.548238	0.826826	SERPINC1	1
ENSG00000117602	1865.04	0.00297052	0.131821	0.0225346	0.982022	0.994925	RCAN3	1
ENSG00000117614	887.387	-0.0844064	0.0581242	-1.45217	0.146453	0.512489	SYF2	1
ENSG00000117616	2603.16	-0.030291	0.0528815	-0.572809	0.566774	0.836175	RSRP1	1
ENSG00000117620	733.524	0.121692	0.0675308	1.80202	0.0715423	0.382909	SLC35A3	1
ENSG00000117625	2596.37	0.0311121	0.0449285	0.69248	0.488636	0.797201	RCOR3	1
ENSG00000117632	33298.9	0.0885072	0.0727205	1.21709	0.223571	0.601784	STMN1	1
ENSG00000117640	2671.68	-0.0165311	0.0366673	-0.450842	0.652103	0.879431	MTFR1L	1
ENSG00000117643	415.569	-0.253342	0.202244	-1.25265	0.210333	0.588952	MAN1C1	1
ENSG00000117650	24.1347	0.375683	0.296222	1.26825	0.20471	0.582288	NEK2	1
ENSG00000117676	196.986	0.072732	0.0971308	0.748805	0.453975	0.777454	RPS6KA1	1
ENSG00000117682	1391.39	0.047843	0.0471704	1.01426	0.31046	0.682192	DHDDS	1
ENSG00000117691	183.977	-0.0415832	0.160694	-0.258774	0.79581	0.935777	NENF	1
ENSG00000117697	1277.41	0.0173916	0.0377244	0.461016	0.644787	0.87559	NSL1	1
ENSG00000117707	66.9291	0.390873	0.475006	0.82288	0.410576	0.751008	PROX1	1
ENSG00000117713	9220.31	-0.0713081	0.0803674	-0.887277	0.37493	0.730008	ARID1A	1
ENSG00000117724	182.731	0.267009	0.34775	0.76782	0.442594	0.77013	CENPF	1
ENSG00000117748	853.211	-0.00155955	0.0638899	-0.02441	0.980526	0.994569	RPA2	1
ENSG00000117751	1788.19	0.0452262	0.0417068	1.08438	0.278195	0.65384	PPP1R8	1
ENSG00000117758	4419.79	0.0279009	0.0509236	0.547897	0.583762	0.846236	STX12	1
ENSG00000117791	84.2575	0.114883	0.240651	0.477384	0.633089	0.869486	MTARC2	1
ENSG00000117834	32.6583	0.431125	0.190007	2.26899	0.0232689	0.234809	SLC5A9	1
ENSG00000117859	2181.76	0.0251703	0.0325124	0.774175	0.438827	0.767785	OSBPL9	1
ENSG00000117862	1089.76	-0.00830011	0.0627106	-0.132356	0.894703	0.967967	TXNDC12	1
ENSG00000117868	1677.97	-0.0593343	0.0527679	-1.12444	0.260826	0.638124	ESYT2	7
ENSG00000117877	256.505	-0.0438833	0.0734063	-0.597814	0.549964	0.827156	POLR1G	19
ENSG00000117899	1305.26	-0.0907838	0.0469684	-1.93287	0.0532521	0.333755	MESD	15
ENSG00000117906	3968.1	0.0140238	0.0638904	0.219498	0.826262	0.944338	RCN2	15
ENSG00000117971	92.4465	0.607769	0.168585	3.60512	0.000312009	0.0228999	CHRNB4	15
ENSG00000117983	16.3346	0.299105	0.263505	1.1351	0.256332	0.63532	MUC5B	11
ENSG00000117984	4752.83	-0.229634	0.0937637	-2.44907	0.0143225	0.188101	CTSD	11
ENSG00000118004	32.3004	-0.0677813	0.185864	-0.364682	0.715349	0.906308	COLEC11	2
ENSG00000118007	2510.55	-0.123541	0.061919	-1.9952	0.0460209	0.312648	STAG1	3
ENSG00000118046	1779.22	-0.134839	0.0566483	-2.38028	0.0172995	0.20658	STK11	19
ENSG00000118058	6761.12	0.00656429	0.0749252	0.0876113	0.930186	0.979024	KMT2A	11
ENSG00000118094	17.5086	-0.184052	0.210429	-0.874655	0.381762	0.733345	TREH	11
ENSG00000118096	791.938	-0.0443672	0.0630341	-0.70386	0.48152	0.793119	IFT46	11
ENSG00000118137	548.176	-0.117027	0.218596	-0.535359	0.592402	0.850126	APOA1	11
ENSG00000118160	3164.05	-0.0378685	0.0835719	-0.453125	0.650459	0.87914	SLC8A2	19
ENSG00000118162	391.629	-0.0691795	0.076553	-0.90368	0.366165	0.725921	KPTN	19
ENSG00000118181	2946.26	-0.0508872	0.0843358	-0.603388	0.546251	0.825962	RPS25	11
ENSG00000118193	26.2602	0.623445	0.292492	2.1315	0.0330481	0.275971	KIF14	1
ENSG00000118194	50.6858	-1.42677	0.497822	-2.86602	0.00415671	0.101903	TNNT2	1
ENSG00000118197	390.94	0.0852902	0.0719479	1.18545	0.235841	0.614678	DDX59	1
ENSG00000118200	9208.55	-0.0145985	0.0605741	-0.241002	0.809553	0.940339	CAMSAP2	1
ENSG00000118217	1526.26	0.0302467	0.0565968	0.534423	0.593049	0.850287	ATF6	1
ENSG00000118242	98.9911	-0.0400684	0.133605	-0.299903	0.764251	0.925347	MREG	2
ENSG00000118246	1321.09	0.0360053	0.0482869	0.745652	0.455877	0.778816	FASTKD2	2
ENSG00000118257	4326.94	-0.606761	0.168005	-3.61156	0.000304358	0.0226436	NRP2	2
ENSG00000118260	2725.07	-0.0366834	0.0426961	-0.859176	0.390244	0.738116	CREB1	2
ENSG00000118263	5867.83	0.0632747	0.0644402	0.981913	0.326143	0.695549	KLF7	2
ENSG00000118271	207.357	-1.11678	0.450863	-2.47698	0.01325	0.182127	TTR	18
ENSG00000118276	659.18	0.141322	0.083539	1.69169	0.0907059	0.425639	B4GALT6	18
ENSG00000118292	60.0115	-0.00866746	0.177127	-0.0489336	0.960972	0.989324	C1orf54	1
ENSG00000118298	67.6124	0.144647	0.172546	0.838307	0.401858	0.745516	CA14	1
ENSG00000118307	81.0167	0.132954	0.128971	1.03089	0.302594	0.676165	DNAI7	12
ENSG00000118308	25.038	0.212563	0.202289	1.05079	0.293356	0.667862	IRAG2	12
ENSG00000118322	44.7904	-0.310438	0.222288	-1.39656	0.162546	0.534058	ATP10B	5
ENSG00000118363	4082.39	-0.0648162	0.0525144	-1.23425	0.217108	0.596143	SPCS2	11
ENSG00000118369	960.641	0.00168472	0.0577621	0.0291665	0.976732	0.993278	USP35	11
ENSG00000118402	3355.38	0.188482	0.0992044	1.89994	0.0574412	0.345238	ELOVL4	6
ENSG00000118407	104.2	0.315731	0.152426	2.07138	0.0383234	0.291471	FILIP1	6
ENSG00000118412	178.656	-0.159851	0.128751	-1.24155	0.214401	0.593789	CASP8AP2	6
ENSG00000118418	1084.22	0.0876082	0.10147	0.863392	0.387922	0.736515	HMGN3	6
ENSG00000118420	205.397	0.148264	0.0657553	2.25478	0.024147	0.239299	UBE3D	6
ENSG00000118432	7270.36	0.0748268	0.142756	0.524159	0.600168	0.853845	CNR1	6
ENSG00000118454	1788.71	0.0129871	0.0434654	0.298792	0.765099	0.925373	ANKRD13C	1
ENSG00000118473	3652.7	0.166146	0.0760452	2.18483	0.0289014	0.259679	SGIP1	1
ENSG00000118482	3632.5	-0.0685499	0.0696964	-0.983549	0.325337	0.69475	PHF3	6
ENSG00000118492	57.1446	0.123138	0.132216	0.931342	0.351677	0.71404	ADGB	6
ENSG00000118495	381.347	0.274745	0.156298	1.75783	0.0787772	0.39904	PLAGL1	6
ENSG00000118496	2438.96	-0.16892	0.0758517	-2.22697	0.0259491	0.246009	FBXO30	6
ENSG00000118503	81.1887	-0.431395	0.245915	-1.75425	0.0793882	0.400227	TNFAIP3	6
ENSG00000118507	706.248	-0.402764	0.202633	-1.98766	0.0468498	0.315235	AKAP7	6
ENSG00000118508	131.046	-0.494757	0.256994	-1.92517	0.0542084	0.335588	RAB32	6
ENSG00000118513	121.974	-0.432463	0.141591	-3.05431	0.00225577	0.0742004	MYB	6
ENSG00000118514	87.5356	0.236721	0.147486	1.60504	0.108484	0.457915	ALDH8A1	6
ENSG00000118515	552.067	-0.293575	0.117434	-2.49991	0.0124224	0.176557	SGK1	6
ENSG00000118518	3599.6	-0.0117468	0.0346478	-0.339034	0.734584	0.913844	RNF146	6
ENSG00000118520	19.4094	0.0930525	0.175898	0.529013	0.596796	0.852209	ARG1	6
ENSG00000118523	2958.43	-0.606128	0.530002	-1.14363	0.252776	0.632624	CCN2	6
ENSG00000118526	4.18736	0.279084	0.377874	0.738563	0.460172	0.781557	TCF21	6
ENSG00000118557	255.151	1.45453	0.337517	4.30949	1.64e-05	0.00325934	PMFBP1	16
ENSG00000118564	2598.61	0.0026142	0.0614466	0.0425442	0.966065	0.990252	FBXL5	4
ENSG00000118579	4543.49	0.00567026	0.0542493	0.104522	0.916755	0.974329	MED28	4
ENSG00000118596	368.827	-0.042468	0.0857271	-0.495386	0.620328	0.862525	SLC16A7	12
ENSG00000118600	564.041	-0.0249569	0.064882	-0.384651	0.700496	0.900436	RXYLT1	12
ENSG00000118620	289.583	0.170848	0.0800045	2.13548	0.0327214	0.274821	ZNF430	19
ENSG00000118640	19.1467	-0.13014	0.218529	-0.595526	0.551492	0.828083	VAMP8	2
ENSG00000118655	684.383	0.0698289	0.0441987	1.57989	0.114133	0.466934	DCLRE1B	1
ENSG00000118680	2683.18	0.075005	0.079943	0.938231	0.348126	0.711661	MYL12B	18
ENSG00000118689	3254.71	-0.13877	0.107764	-1.28773	0.197842	0.575121	FOXO3	6
ENSG00000118690	320.672	0.0975824	0.0703136	1.38782	0.165193	0.536664	ARMC2	6
ENSG00000118702	5.5817	1.96622	0.450675	4.36283	1.28e-05	0.00271994	GHRH	20
ENSG00000118705	4842.75	-0.0284141	0.0527078	-0.539088	0.589826	0.848901	RPN2	20
ENSG00000118707	83.5276	-0.293531	0.314839	-0.932321	0.351171	0.71393	TGIF2	20
ENSG00000118729	25.9132	-4.40239	0.940083	-4.68298	2.83e-06	0.00092795	CASQ2	1
ENSG00000118733	1236.24	-0.308366	0.124295	-2.48091	0.0131046	0.181453	OLFM3	1
ENSG00000118762	1176.88	-0.0774834	0.0590312	-1.31258	0.189323	0.566268	PKD2	4
ENSG00000118777	14.9626	0.112052	0.1986	0.564208	0.572612	0.838959	ABCG2	4
ENSG00000118785	333.848	-0.422336	0.290968	-1.45148	0.146645	0.51274	SPP1	4
ENSG00000118804	70.1038	-0.153427	0.22986	-0.667483	0.504463	0.80504	STBD1	4
ENSG00000118816	22063.2	-0.0363581	0.0558193	-0.651354	0.514818	0.809368	CCNI	4
ENSG00000118849	14.8184	-0.174078	0.183446	-0.948937	0.342653	0.707429	RARRES1	3
ENSG00000118855	692.805	0.17836	0.092851	1.92093	0.0547409	0.336326	MFSD1	3
ENSG00000118873	3203.7	0.000531345	0.0553594	0.0095981	0.992342	0.998346	RAB3GAP2	1
ENSG00000118894	301.912	-0.0656576	0.099953	-0.656885	0.511255	0.807333	EEF2KMT	16
ENSG00000118898	600.092	0.133814	0.159202	0.840534	0.400609	0.74532	PPL	16
ENSG00000118900	2304.25	-0.0730324	0.058228	-1.25425	0.209751	0.588299	UBN1	16
ENSG00000118922	5049.47	-0.083137	0.0672999	-1.23532	0.216711	0.595909	KLF12	13
ENSG00000118939	364.407	0.0459459	0.0734929	0.625174	0.531857	0.818227	UCHL3	13
ENSG00000118946	6559.44	-0.333354	0.101954	-3.26965	0.00107681	0.0484767	PCDH17	13
ENSG00000118960	540.976	-0.210799	0.102024	-2.06617	0.0388125	0.293357	HS1BP3	2
ENSG00000118961	793.558	0.0851028	0.0685541	1.2414	0.21446	0.593789	LDAH	2
ENSG00000118965	1057.47	0.0557131	0.0638801	0.87215	0.383126	0.734133	WDR35	2
ENSG00000118971	1474.05	-0.203926	0.213319	-0.955966	0.33909	0.704714	CCND2	12
ENSG00000118972	9.96021	0.0403573	0.305194	0.132235	0.894798	0.967967	FGF23	12
ENSG00000118985	115.365	-0.243391	0.178944	-1.36016	0.173781	0.547813	ELL2	5
ENSG00000118997	185.242	0.0408398	0.169385	0.241107	0.809472	0.940339	DNAH7	2
ENSG00000119004	794.518	0.033265	0.0682768	0.487208	0.626111	0.865502	CYP20A1	2
ENSG00000119013	474.126	0.0596658	0.0902813	0.660887	0.508685	0.806579	NDUFB3	2
ENSG00000119041	1015.89	0.0180356	0.0626841	0.287722	0.773559	0.928423	GTF3C3	2
ENSG00000119042	82.8886	-0.249598	0.242548	-1.02907	0.303447	0.67659	SATB2	2
ENSG00000119048	1612.82	0.0941596	0.0536279	1.7558	0.0791231	0.399895	UBE2B	5
ENSG00000119121	37.461	0.305891	0.144566	2.11593	0.0343512	0.278923	TRPM6	9
ENSG00000119125	83.3765	0.506862	0.330198	1.53502	0.124778	0.482779	GDA	9
ENSG00000119138	73.0225	-0.571138	0.295115	-1.93531	0.0529528	0.333088	KLF9	9
ENSG00000119139	198.111	-0.148207	0.143711	-1.03129	0.302405	0.675852	TJP2	9
ENSG00000119147	11.2569	0.199394	0.240598	0.828745	0.407249	0.749619	ECRG4	2
ENSG00000119185	1613.18	0.0727542	0.0607686	1.19723	0.231216	0.609394	ITGB1BP1	2
ENSG00000119203	879.701	-0.00275398	0.0657658	-0.0418755	0.966598	0.990252	CPSF3	2
ENSG00000119227	466.767	0.256993	0.121381	2.11725	0.0342388	0.278592	PIGZ	3
ENSG00000119231	2211.47	0.0551103	0.0310683	1.77385	0.0760887	0.392653	SENP5	3
ENSG00000119242	2004.49	-0.0712589	0.100978	-0.705686	0.480384	0.792875	CCDC92	12
ENSG00000119280	1455.03	-0.180683	0.101302	-1.78362	0.0744862	0.389751	C1orf198	1
ENSG00000119283	5634.18	-0.134797	0.0852762	-1.58071	0.113943	0.466703	TRIM67	1
ENSG00000119285	1308.15	-0.10032	0.0900252	-1.11435	0.265129	0.642278	HEATR1	1
ENSG00000119314	1673.9	0.175443	0.0679005	2.58383	0.00977097	0.156852	PTBP3	9
ENSG00000119318	5826.06	-0.0394867	0.0320829	-1.23077	0.218409	0.596985	RAD23B	9
ENSG00000119321	1274.48	-0.095242	0.044662	-2.13251	0.0329651	0.275787	FKBP15	9
ENSG00000119326	267.035	-0.424941	0.174186	-2.43958	0.0147045	0.190243	CTNNAL1	9
ENSG00000119328	409.232	0.160973	0.0654945	2.45782	0.0139785	0.18627	ABITRAM	9
ENSG00000119333	1177.68	-0.115785	0.0852189	-1.35868	0.174249	0.548066	DYNC2I2	9
ENSG00000119335	15669.7	-0.0382704	0.0395323	-0.96808	0.333005	0.700595	SET	9
ENSG00000119383	3844.29	0.00284067	0.054998	0.0516505	0.958807	0.988915	PTPA	9
ENSG00000119392	1003.42	-0.0187774	0.0664047	-0.282772	0.777351	0.929962	GLE1	9
ENSG00000119396	5795.78	0.0327216	0.0463968	0.705256	0.480651	0.792875	RAB14	9
ENSG00000119397	971.298	0.0353979	0.0773009	0.457923	0.647008	0.877141	CNTRL	9
ENSG00000119401	1444.98	-0.0444365	0.0617781	-0.719293	0.471961	0.788057	TRIM32	9
ENSG00000119402	4041.87	0.0235067	0.0430674	0.545812	0.585195	0.846838	FBXW2	9
ENSG00000119403	199.091	-0.192623	0.141183	-1.36435	0.172457	0.545521	PHF19	9
ENSG00000119408	1155.83	-0.666381	0.266335	-2.50204	0.012348	0.176208	NEK6	9
ENSG00000119411	11.5335	0.39196	0.287268	1.36444	0.172429	0.545521	BSPRY	9
ENSG00000119414	1477.58	0.154079	0.0578574	2.66309	0.00774272	0.137989	PPP6C	9
ENSG00000119421	1340.09	-0.0620546	0.0735087	-0.84418	0.398569	0.74421	NDUFA8	9
ENSG00000119431	471.239	0.0534915	0.064137	0.834019	0.40427	0.747554	HDHD3	9
ENSG00000119446	1549.44	0.0604623	0.046396	1.30318	0.192514	0.569136	RBM18	9
ENSG00000119471	526.521	-0.0427691	0.17823	-0.239965	0.810357	0.940544	HSDL2	9
ENSG00000119487	2628.24	-0.0399341	0.0552308	-0.723039	0.469656	0.786406	MAPKAP1	9
ENSG00000119508	315.288	0.745358	0.189892	3.92517	8.67e-05	0.010903	NR4A3	9
ENSG00000119509	451.356	-0.0725938	0.0766171	-0.947488	0.34339	0.708018	INVS	9
ENSG00000119514	87.0701	0.307833	0.211279	1.457	0.145117	0.510566	GALNT12	9
ENSG00000119522	1874.39	-0.0245603	0.0508323	-0.483164	0.62898	0.866711	DENND1A	9
ENSG00000119523	623.21	0.00373809	0.0631493	0.0591945	0.952797	0.986912	ALG2	9
ENSG00000119535	27.1296	0.356744	0.156959	2.27285	0.0230352	0.233305	CSF3R	1
ENSG00000119537	1082.22	-0.0614187	0.0513859	-1.19524	0.231992	0.610366	KDSR	18
ENSG00000119541	1343.02	0.0302266	0.0509002	0.593841	0.552618	0.828944	VPS4B	18
ENSG00000119547	5260.38	0.920079	0.239506	3.84157	0.000122249	0.013358	ONECUT2	18
ENSG00000119559	759.52	0.0195528	0.0556473	0.351369	0.725311	0.910583	C19orf25	19
ENSG00000119574	1204.68	-0.0399862	0.0606731	-0.659043	0.509868	0.806579	ZBTB45	19
ENSG00000119596	7331.4	-0.0399806	0.0647056	-0.617884	0.536652	0.821346	YLPM1	14
ENSG00000119599	374.617	-0.194763	0.0824322	-2.36271	0.0181419	0.210121	DCAF4	14
ENSG00000119608	27.6281	0.188951	0.186472	1.01329	0.31092	0.682192	PROX2	14
ENSG00000119614	545.559	0.653635	0.491201	1.33069	0.183292	0.559444	VSX2	14
ENSG00000119616	970.732	-0.0886162	0.0369479	-2.39841	0.0164664	0.20294	FCF1	14
ENSG00000119630	29.6617	0.60035	0.289849	2.07125	0.0383354	0.291471	PGF	14
ENSG00000119632	158.318	-0.0800966	0.186672	-0.429077	0.667867	0.886749	IFI27L2	14
ENSG00000119636	522.249	0.191694	0.0616457	3.1096	0.00187338	0.066364	BBOF1	14
ENSG00000119638	1723.02	-0.25366	0.0938635	-2.70243	0.00688343	0.129171	NEK9	14
ENSG00000119640	572.296	-0.0442252	0.108525	-0.40751	0.683633	0.893657	ACYP1	14
ENSG00000119650	744.267	-0.0191694	0.0508461	-0.377009	0.706167	0.902794	IFT43	14
ENSG00000119655	1283.9	-0.398967	0.18093	-2.20509	0.0274479	0.25331	NPC2	14
ENSG00000119661	1145.34	0.0259694	0.0871037	0.298144	0.765593	0.925566	DNAL1	14
ENSG00000119669	7126.59	-0.191026	0.0588356	-3.24677	0.00116722	0.0514418	IRF2BPL	14
ENSG00000119673	219.77	0.0627348	0.175108	0.358264	0.720146	0.908164	ACOT2	14
ENSG00000119681	561.702	-0.529174	0.377266	-1.40265	0.16072	0.531069	LTBP2	14
ENSG00000119682	4089.2	0.0120991	0.0485138	0.249396	0.803055	0.938359	AREL1	14
ENSG00000119684	909.886	-0.00830376	0.0511804	-0.162245	0.871113	0.961081	MLH3	14
ENSG00000119685	1202.41	-0.0887716	0.0598716	-1.4827	0.138155	0.500284	TTLL5	14
ENSG00000119686	38.6002	-0.552199	0.390663	-1.41349	0.157511	0.527237	FLVCR2	14
ENSG00000119688	1712.51	0.0431942	0.0553868	0.779864	0.435471	0.765637	ABCD4	14
ENSG00000119689	2669.37	-0.0127754	0.0375249	-0.340451	0.733517	0.913112	DLST	14
ENSG00000119698	28.0182	2.0966	0.664324	3.15599	0.00159953	0.0599941	PPP4R4	14
ENSG00000119699	353.662	-0.900447	0.288428	-3.12192	0.00179677	0.0647041	TGFB3	14
ENSG00000119703	134.977	0.0326108	0.101642	0.320841	0.748331	0.919344	ZC2HC1C	14
ENSG00000119705	380.313	0.124548	0.0805815	1.54562	0.122197	0.4801	SLIRP	14
ENSG00000119707	4280.58	0.0707926	0.0644265	1.09881	0.27185	0.648769	RBM25	14
ENSG00000119711	600.276	0.00156978	0.115134	0.0136344	0.989122	0.997537	ALDH6A1	14
ENSG00000119714	347.161	0.0151586	0.0937968	0.161611	0.871612	0.961233	GPR68	14
ENSG00000119715	182.56	-0.502813	0.244016	-2.06058	0.0393432	0.294224	ESRRB	14
ENSG00000119718	1175.37	-0.00881487	0.0586913	-0.15019	0.880614	0.964348	EIF2B2	14
ENSG00000119720	1223.36	0.0227274	0.0506272	0.448917	0.653492	0.879838	NRDE2	14
ENSG00000119723	609.058	0.0402509	0.0437517	0.919986	0.35758	0.719374	COQ6	14
ENSG00000119725	1154.24	0.0426084	0.0532337	0.800402	0.423478	0.758784	ZNF410	14
ENSG00000119729	2346.93	-0.0936858	0.0657945	-1.42391	0.154471	0.523167	RHOQ	2
ENSG00000119737	76.9064	-0.148244	0.165296	-0.896842	0.369803	0.727954	GPR75	2
ENSG00000119760	2575.61	-0.0302434	0.0418601	-0.722488	0.469995	0.78656	SUPT7L	2
ENSG00000119771	2763.28	0.118409	0.132465	0.893885	0.371384	0.728786	KLHL29	2
ENSG00000119772	5619.12	-0.107827	0.0774131	-1.39287	0.163658	0.53532	DNMT3A	2
ENSG00000119777	1062.89	-0.104563	0.0551204	-1.89699	0.0578291	0.345889	TMEM214	2
ENSG00000119778	1274.04	-0.0171788	0.0651757	-0.263577	0.792106	0.934863	ATAD2B	2
ENSG00000119782	1453.5	0.19835	0.0854444	2.3214	0.0202654	0.221184	FKBP1B	2
ENSG00000119787	1317.44	0.0283639	0.0473847	0.598588	0.549448	0.827156	ATL2	2
ENSG00000119801	2477.6	0.111963	0.0647647	1.72876	0.0838514	0.411169	YPEL5	2
ENSG00000119812	932.784	-0.0970697	0.0632595	-1.53447	0.124914	0.483134	FAM98A	2
ENSG00000119820	2586.66	0.00446381	0.0647674	0.0689207	0.945053	0.984061	YIPF4	2
ENSG00000119844	2236.45	-0.0207459	0.0513731	-0.403829	0.686339	0.89487	AFTPH	2
ENSG00000119862	1972.21	-0.0847237	0.0516546	-1.6402	0.100964	0.444234	LGALSL	2
ENSG00000119865	2730.65	-0.0184879	0.0716348	-0.258085	0.796341	0.935777	CNRIP1	2
ENSG00000119866	1503.55	0.119701	0.18247	0.656003	0.511822	0.807633	BCL11A	2
ENSG00000119878	1014.23	0.11779	0.0510005	2.30959	0.0209107	0.223632	CRIPT	2
ENSG00000119888	245.682	0.35949	0.142773	2.51791	0.0118055	0.172116	EPCAM	2
ENSG00000119899	674.235	0.0382584	0.0719876	0.531458	0.595101	0.851124	SLC17A5	6
ENSG00000119900	1128.09	-0.031533	0.0988695	-0.318936	0.749775	0.919918	OGFRL1	6
ENSG00000119906	2438.61	0.0550916	0.0392578	1.40333	0.160519	0.530657	SLF2	10
ENSG00000119912	628.505	-0.119429	0.0924782	-1.29143	0.196555	0.573691	IDE	10
ENSG00000119917	241.718	0.0166463	0.0966657	0.172205	0.863277	0.958073	IFIT3	10
ENSG00000119922	229.728	0.0683001	0.212258	0.321779	0.74762	0.919104	IFIT2	10
ENSG00000119927	1272.44	-0.0285281	0.0684478	-0.416785	0.676835	0.890372	GPAM	10
ENSG00000119929	341.554	-0.107956	0.0808892	-1.33462	0.182001	0.557717	CUTC	10
ENSG00000119938	84.4915	-0.624014	0.261178	-2.38923	0.0168836	0.204017	PPP1R3C	10
ENSG00000119943	39.3274	-0.247163	0.278867	-0.886311	0.37545	0.73032	PYROXD2	10
ENSG00000119946	366.304	0.0840756	0.10306	0.815794	0.414618	0.753328	CNNM1	10
ENSG00000119950	1442.09	-0.181947	0.0799309	-2.2763	0.0228278	0.232075	MXI1	10
ENSG00000119953	999.464	-0.00894619	0.0580371	-0.154146	0.877495	0.963452	SMNDC1	10
ENSG00000119965	679.55	0.12982	0.055898	2.32244	0.0202091	0.221101	C10orf88	10
ENSG00000119969	537.264	0.152636	0.114829	1.32924	0.183768	0.559597	HELLS	10
ENSG00000119973	38.9537	-0.444851	0.340446	-1.30667	0.191325	0.567626	PRLHR	10
ENSG00000119977	692.383	-0.0736881	0.0989056	-0.745035	0.456251	0.778827	TCTN3	10
ENSG00000119979	1366.13	0.131953	0.0484542	2.72324	0.00646442	0.125261	DENND10	10
ENSG00000119986	118.498	-0.0160149	0.150618	-0.106328	0.915322	0.974129	AVPI1	10
ENSG00000120008	2560.31	-0.0819065	0.045691	-1.79262	0.073034	0.386857	WDR11	10
ENSG00000120029	1354.05	0.118285	0.0411542	2.8742	0.00405059	0.100946	ARMH3	10
ENSG00000120049	560.984	0.171584	0.0978403	1.75371	0.0794795	0.400549	KCNIP2	10
ENSG00000120051	6.49646	-0.119078	0.319018	-0.373263	0.708952	0.903469	CFAP58	10
ENSG00000120053	3367.29	-0.101143	0.069729	-1.45052	0.146914	0.512931	GOT1	10
ENSG00000120054	8.95465	0.0633177	0.270384	0.234177	0.814848	0.941635	CPN1	10
ENSG00000120055	253.339	-0.0118773	0.10158	-0.116925	0.906919	0.97171	C10orf95	10
ENSG00000120057	83.7807	-0.262694	0.146274	-1.7959	0.0725107	0.385689	SFRP5	10
ENSG00000120063	2637.43	0.0286335	0.071284	0.401682	0.687918	0.89564	GNA13	17
ENSG00000120068	84.7144	-0.317844	0.742904	-0.42784	0.668767	0.886803	HOXB8	17
ENSG00000120071	1448.5	-0.27129	0.140512	-1.93072	0.0535179	0.334325	KANSL1	17
ENSG00000120075	109.69	2.05055	0.710188	2.88734	0.00388518	0.0986619	HOXB5	17
ENSG00000120088	114.981	-0.316532	0.222474	-1.42279	0.154798	0.523867	CRHR1	17
ENSG00000120093	365.463	2.5383	0.659505	3.84881	0.000118695	0.0132495	HOXB3	17
ENSG00000120129	1155.78	0.0478328	0.11678	0.409597	0.682102	0.89306	DUSP1	5
ENSG00000120137	15275	0.0301714	0.067009	0.450259	0.652523	0.879524	PANK3	5
ENSG00000120149	50.4343	-0.477423	0.548638	-0.870197	0.384193	0.734476	MSX2	5
ENSG00000120156	37.4061	-0.432715	0.356627	-1.21336	0.224994	0.602821	TEK	9
ENSG00000120158	206.888	-0.0816436	0.0888131	-0.919274	0.357952	0.719441	RCL1	9
ENSG00000120159	404.28	0.0626395	0.0670271	0.93454	0.350025	0.713298	CAAP1	9
ENSG00000120162	233.561	-0.575552	0.235176	-2.44733	0.014392	0.188483	MOB3B	9
ENSG00000120210	18.0284	0.342015	0.17356	1.97058	0.0487719	0.321814	INSL6	9
ENSG00000120211	5.65117	-0.0437991	0.298502	-0.14673	0.883345	0.964933	INSL4	9
ENSG00000120215	27.7504	0.148667	0.201667	0.737191	0.461006	0.781794	MLANA	9
ENSG00000120217	20.2576	0.0422896	0.21002	0.20136	0.840417	0.950128	CD274	9
ENSG00000120251	9838.94	-0.144989	0.13059	-1.11027	0.266885	0.644283	GRIA2	4
ENSG00000120253	608.765	-0.0738998	0.0611382	-1.20873	0.226765	0.604868	NUP43	6
ENSG00000120254	2394.01	-0.23126	0.116959	-1.97727	0.0480106	0.319103	MTHFD1L	6
ENSG00000120256	1581.42	-0.0105921	0.0520995	-0.203305	0.838897	0.949147	LRP11	6
ENSG00000120262	41.3013	-0.391606	0.258531	-1.51473	0.12984	0.488288	CCDC170	6
ENSG00000120265	4272.52	0.078303	0.0670874	1.16718	0.243138	0.622408	PCMT1	6
ENSG00000120278	884.456	-0.114827	0.151477	-0.758046	0.448423	0.774174	PLEKHG1	6
ENSG00000120306	529.05	-0.0474817	0.140807	-0.337212	0.735957	0.914364	CYSTM1	5
ENSG00000120314	1181.57	-0.0130742	0.0338255	-0.386518	0.699113	0.899784	WDR55	5
ENSG00000120318	159.005	-0.349834	0.256892	-1.3618	0.173262	0.54673	ARAP3	5
ENSG00000120322	47.5923	0.202713	0.205994	0.984076	0.325078	0.694429	PCDHB8	5
ENSG00000120324	804.16	0.0123626	0.0894789	0.138163	0.890112	0.967385	PCDHB10	5
ENSG00000120327	680.702	0.0351231	0.0827263	0.42457	0.67115	0.887806	PCDHB14	5
ENSG00000120328	81.1034	0.356665	0.103209	3.45574	0.00054878	0.0324885	PCDHB12	5
ENSG00000120329	5.00287	0.240209	0.333192	0.720935	0.47095	0.786976	SLC25A2	5
ENSG00000120333	937.375	0.0102923	0.0513433	0.20046	0.841121	0.950536	MRPS14	1
ENSG00000120334	158.766	0.128507	0.0897031	1.43258	0.151979	0.520068	CENPL	1
ENSG00000120337	4.78024	0.855565	0.343288	2.49227	0.0126931	0.178662	TNFSF18	1
ENSG00000120341	39.3858	-0.160095	0.177917	-0.899826	0.368213	0.726997	SEC16B	1
ENSG00000120370	505.582	-0.108455	0.0688087	-1.57618	0.114985	0.467917	GORAB	1
ENSG00000120437	5559.88	0.0312481	0.098041	0.318725	0.749935	0.919918	ACAT2	6
ENSG00000120438	6950.32	-0.01472	0.0480239	-0.306514	0.759213	0.923046	TCP1	6
ENSG00000120440	9.85525	-0.334168	0.248974	-1.34218	0.179537	0.553638	TTLL2	6
ENSG00000120451	3692.48	0.0785342	0.0532464	1.47492	0.140234	0.503375	SNX19	11
ENSG00000120457	107.835	-0.11574	0.163704	-0.707005	0.479563	0.792646	KCNJ5	11
ENSG00000120458	877.106	0.0180267	0.0483784	0.37262	0.709431	0.9036	MSANTD2	11
ENSG00000120471	21.8393	0.0958612	0.220361	0.435019	0.663549	0.885114	TP53AIP1	11
ENSG00000120500	12.8555	0.0933878	0.190009	0.491492	0.623078	0.863924	ARR3	X
ENSG00000120509	861.146	-0.0129151	0.0709462	-0.182041	0.855551	0.955598	PDZD11	X
ENSG00000120519	197.699	-0.0461173	0.0767504	-0.600874	0.547924	0.826822	SLC10A7	4
ENSG00000120526	641.508	0.0537354	0.0592945	0.906246	0.364805	0.724985	NUDCD1	8
ENSG00000120533	1678.39	0.134981	0.0475452	2.839	0.00452547	0.105919	ENY2	8
ENSG00000120539	284.031	0.018221	0.0765882	0.237909	0.811952	0.941013	MASTL	10
ENSG00000120549	223.401	-0.494411	0.328282	-1.50606	0.132052	0.491457	KIAA1217	10
ENSG00000120555	12.6191	0.158866	0.179731	0.883911	0.376744	0.73086	SEPTIN7P9	10
ENSG00000120594	1270.46	-0.353141	0.189	-1.86847	0.0616959	0.356757	PLXDC2	10
ENSG00000120616	3535.16	0.0260118	0.0776308	0.335071	0.737572	0.914753	EPC1	10
ENSG00000120645	2241.63	-0.0674951	0.0885765	-0.761998	0.446061	0.772566	IQSEC3	12
ENSG00000120647	233.435	0.173227	0.0754004	2.29743	0.021594	0.225887	CCDC77	12
ENSG00000120656	724.346	0.0253084	0.0509865	0.496375	0.61963	0.862341	TAF12	1
ENSG00000120658	1345.94	-0.115168	0.0791729	-1.45464	0.14577	0.511453	ENOX1	13
ENSG00000120662	225.911	0.0458612	0.0657432	0.697581	0.485439	0.795831	MTRF1	13
ENSG00000120669	39.7696	0.0740521	0.203228	0.36438	0.715574	0.906413	SOHLH2	13
ENSG00000120675	195.906	-0.790555	0.37572	-2.10411	0.0353692	0.28251	DNAJC15	13
ENSG00000120685	1580.27	0.0373783	0.0684124	0.546368	0.584813	0.846838	PROSER1	13
ENSG00000120686	2404.11	0.091304	0.0527791	1.72993	0.0836436	0.410743	UFM1	13
ENSG00000120688	456.369	0.0331183	0.0734903	0.450648	0.652243	0.879431	WBP4	13
ENSG00000120690	140.636	-0.114585	0.201788	-0.567849	0.570137	0.837597	ELF1	13
ENSG00000120693	453.332	-0.0102266	0.143287	-0.0713712	0.943102	0.982824	SMAD9	13
ENSG00000120694	5570.92	-0.0431681	0.0993291	-0.434597	0.663855	0.885323	HSPH1	13
ENSG00000120696	1617.12	-0.011983	0.0567152	-0.211284	0.832666	0.946681	KBTBD7	13
ENSG00000120697	658.975	0.0351499	0.0635015	0.553529	0.579901	0.843131	ALG5	13
ENSG00000120699	1337.75	0.0221729	0.0689986	0.321352	0.747943	0.919104	EXOSC8	13
ENSG00000120705	3301.52	-0.0672756	0.0555381	-1.21134	0.225764	0.603448	ETF1	5
ENSG00000120708	549.971	-0.948502	0.529872	-1.79006	0.0734444	0.387957	TGFBI	5
ENSG00000120709	2509.9	-0.0353093	0.0656482	-0.537856	0.590677	0.848987	FAM53C	5
ENSG00000120725	494.761	-0.228495	0.116333	-1.96414	0.0495144	0.323099	SIL1	5
ENSG00000120727	4468.42	-0.0146661	0.0573649	-0.255664	0.79821	0.936404	PAIP2	5
ENSG00000120729	7.95271	-0.675115	0.58265	-1.1587	0.24658	0.62617	MYOT	5
ENSG00000120733	4035.11	-0.0962968	0.114456	-0.841345	0.400155	0.745059	KDM3B	5
ENSG00000120738	935.644	0.519895	0.39032	1.33197	0.182869	0.558658	EGR1	5
ENSG00000120742	2250.42	-0.112121	0.0590886	-1.8975	0.0577616	0.345889	SERP1	3
ENSG00000120756	81.5287	0.17166	0.118708	1.44607	0.148158	0.514743	PLS1	3
ENSG00000120784	1422.62	-0.0377931	0.0500363	-0.755313	0.450061	0.7752	ZFP30	19
ENSG00000120798	1008.01	0.125382	0.0597667	2.09786	0.0359177	0.283968	NR2C1	12
ENSG00000120800	466.152	-0.184258	0.0941817	-1.95641	0.0504169	0.32537	UTP20	12
ENSG00000120802	3491.57	-0.166972	0.0609822	-2.73804	0.00618058	0.122777	TMPO	12
ENSG00000120805	1259.36	0.00770979	0.0621138	0.124124	0.901217	0.970358	ARL1	12
ENSG00000120820	185.095	0.0996993	0.10365	0.961887	0.336106	0.703022	GLT8D2	12
ENSG00000120832	617.327	0.0439811	0.0662463	0.663903	0.506752	0.805362	MTERF2	12
ENSG00000120833	814.265	0.370341	0.0924655	4.00518	6.2e-05	0.00889908	SOCS2	12
ENSG00000120837	1297.48	0.0284384	0.0599545	0.474332	0.635263	0.870585	NFYB	12
ENSG00000120860	381.618	-0.00795097	0.0800979	-0.0992657	0.920927	0.975756	WASHC3	12
ENSG00000120868	1377.79	-0.048695	0.0574865	-0.847069	0.396957	0.742948	APAF1	12
ENSG00000120875	12485.1	1.02e-05	0.12658	8.09e-05	0.999935	0.999989	DUSP4	8
ENSG00000120885	9215.13	-0.248395	0.330466	-0.751651	0.452261	0.776452	CLU	8
ENSG00000120889	1861.79	-0.189092	0.150088	-1.25988	0.207714	0.585871	TNFRSF10B	8
ENSG00000120896	405.02	-0.136964	0.213666	-0.641019	0.521511	0.812545	SORBS3	8
ENSG00000120899	397.246	-0.0167395	0.137258	-0.121956	0.902934	0.970376	PTK2B	8
ENSG00000120903	12.6371	-0.831208	0.311825	-2.66562	0.00768463	0.137718	CHRNA2	8
ENSG00000120907	194.732	0.836174	0.205802	4.063	4.84e-05	0.00741117	ADRA1A	8
ENSG00000120910	910.493	-0.0267446	0.0691491	-0.386767	0.698929	0.899784	PPP3CC	8
ENSG00000120913	183.537	-0.266654	0.207429	-1.28552	0.198611	0.575692	PDLIM2	8
ENSG00000120915	300.801	0.177389	0.0861811	2.05832	0.0395591	0.295373	EPHX2	8
ENSG00000120925	1028.49	0.0307499	0.0441357	0.696712	0.485983	0.795835	RNF170	8
ENSG00000120937	6.12643	-0.741229	0.512994	-1.44491	0.148484	0.515019	NPPB	1
ENSG00000120942	875.185	-0.0125502	0.0560582	-0.223878	0.822852	0.943861	UBIAD1	1
ENSG00000120948	6842	-0.0280535	0.0300243	-0.934361	0.350118	0.713343	TARDBP	1
ENSG00000120963	2155.34	0.0111768	0.0566671	0.197236	0.843643	0.951431	ZNF706	8
ENSG00000120992	1060.79	0.0176498	0.0599128	0.294592	0.768306	0.927061	LYPLA1	8
ENSG00000121005	897.479	-0.271443	0.241698	-1.12307	0.261409	0.638324	CRISPLD1	8
ENSG00000121022	1674.66	0.0655378	0.0409336	1.60107	0.10936	0.45934	COPS5	8
ENSG00000121039	223.098	-0.116434	0.222109	-0.524219	0.600126	0.853845	RDH10	8
ENSG00000121053	97.395	0.177758	0.114635	1.55065	0.120986	0.477994	EPX	17
ENSG00000121057	2318.54	-0.170434	0.0528885	-3.22252	0.00127069	0.0534259	AKAP1	17
ENSG00000121058	1168.33	-0.0496096	0.0446221	-1.11177	0.266235	0.643285	COIL	17
ENSG00000121060	424.292	-0.160554	0.189208	-0.848562	0.396125	0.742554	TRIM25	17
ENSG00000121064	421.421	-0.0726759	0.165356	-0.439512	0.660291	0.883499	SCPEP1	17
ENSG00000121067	2557.07	-0.0270777	0.0366822	-0.73817	0.460411	0.781557	SPOP	17
ENSG00000121068	16.4174	0.204515	0.309204	0.661423	0.508341	0.806346	TBX2	17
ENSG00000121073	1429.17	0.0290658	0.0645513	0.450274	0.652513	0.879524	SLC35B1	17
ENSG00000121089	26.022	0.083878	0.208102	0.403063	0.686902	0.895213	NACA3P	4
ENSG00000121101	83.2546	0.145083	0.154311	0.940197	0.347117	0.710812	TEX14	17
ENSG00000121104	150.282	-0.0868599	0.109487	-0.793336	0.427582	0.761697	FAM117A	17
ENSG00000121152	125.171	0.119913	0.136751	0.876872	0.380556	0.733018	NCAPH	2
ENSG00000121207	71.2487	0.647156	0.195805	3.3051	0.000949428	0.0451616	LRAT	4
ENSG00000121210	549.852	0.014534	0.0898357	0.161784	0.871476	0.961167	TMEM131L	4
ENSG00000121211	8.55702	0.358803	0.298599	1.20162	0.229511	0.607769	MND1	4
ENSG00000121236	7.2213	-0.19767	0.341962	-0.578048	0.563232	0.834325	TRIM6	11
ENSG00000121270	46.9234	-0.145214	0.142541	-1.01875	0.308322	0.680484	ABCC11	16
ENSG00000121274	1232.56	-0.0820464	0.0529945	-1.54821	0.121573	0.479252	TENT4B	16
ENSG00000121281	608.072	0.0364401	0.195978	0.18594	0.852492	0.954409	ADCY7	16
ENSG00000121289	1998.87	0.0531061	0.0450763	1.17814	0.238742	0.617212	CEP89	19
ENSG00000121297	723.967	0.555433	0.263063	2.11141	0.0347372	0.280801	TSHZ3	19
ENSG00000121310	199.221	0.198013	0.118746	1.66753	0.0954093	0.432019	ECHDC2	1
ENSG00000121316	8.36554	0.285288	0.271675	1.05011	0.293668	0.668016	PLBD1	12
ENSG00000121318	4.73437	0.516959	0.906293	0.57041	0.568399	0.837003	TAS2R10	12
ENSG00000121335	6.80286	-0.400316	0.338171	-1.18377	0.236506	0.614799	PRB2	12
ENSG00000121350	458.946	0.182113	0.0917549	1.98478	0.0471689	0.316368	PYROXD1	12
ENSG00000121361	36.8271	-0.747386	0.312615	-2.39075	0.0168138	0.203892	KCNJ8	12
ENSG00000121390	2631.34	0.0296358	0.0484329	0.611895	0.540607	0.823442	PSPC1	13
ENSG00000121406	881.275	0.103423	0.0524412	1.97216	0.0485912	0.320958	ZNF549	19
ENSG00000121410	370.581	0.104321	0.0788683	1.32273	0.185926	0.562464	A1BG	19
ENSG00000121413	3903.25	-0.0539229	0.074931	-0.719634	0.47175	0.787981	ZSCAN18	19
ENSG00000121417	1191.47	-0.00962121	0.0479823	-0.200516	0.841077	0.950536	ZNF211	19
ENSG00000121440	1876.01	0.00233612	0.318778	0.00732835	0.994153	0.9989	PDZRN3	3
ENSG00000121446	13.7145	0.29182	0.192142	1.51877	0.12882	0.487227	RGSL1	1
ENSG00000121454	648.121	0.651334	0.271256	2.40118	0.0163423	0.202395	LHX4	1
ENSG00000121481	1935.96	-0.00965077	0.0623072	-0.15489	0.876908	0.963204	RNF2	1
ENSG00000121486	792.86	0.0365914	0.0519293	0.704639	0.481035	0.792949	TRMT1L	1
ENSG00000121542	697.354	0.079004	0.0484394	1.63099	0.102893	0.447469	SEC22A	3
ENSG00000121570	99.2832	-0.130912	0.331272	-0.395179	0.692711	0.897791	DPPA4	3
ENSG00000121577	114.621	0.200332	0.177793	1.12677	0.25984	0.637202	POPDC2	3
ENSG00000121578	496.834	0.0574274	0.0830581	0.691412	0.489307	0.797521	B4GALT4	3
ENSG00000121579	2579.8	-0.0305943	0.036289	-0.843073	0.399188	0.744455	NAA50	3
ENSG00000121621	37.7752	-0.024237	0.202814	-0.119503	0.904877	0.971209	KIF18A	11
ENSG00000121644	1390.98	-0.0498652	0.0711131	-0.70121	0.483172	0.793925	DESI2	1
ENSG00000121653	10905.7	-0.0100344	0.09734	-0.103086	0.917895	0.974623	MAPK8IP1	11
ENSG00000121671	2471.56	0.0118365	0.0627298	0.18869	0.850336	0.953785	CRY2	11
ENSG00000121680	610.093	0.0386512	0.0606465	0.63732	0.523917	0.813745	PEX16	11
ENSG00000121690	28.2131	0.0484194	0.192675	0.2513	0.801582	0.937817	DEPDC7	11
ENSG00000121691	740.157	-0.163727	0.0723592	-2.2627	0.0236542	0.23651	CAT	11
ENSG00000121716	1354.42	-0.159235	0.076084	-2.09288	0.0363598	0.285395	PILRB	7
ENSG00000121741	3924.71	0.039231	0.0421813	0.930057	0.352342	0.7147	ZMYM2	13
ENSG00000121743	12.792	-1.88051	0.499679	-3.76343	0.0001676	0.0157396	GJA3	13
ENSG00000121749	1200.29	-0.0238796	0.063348	-0.376959	0.706204	0.902794	TBC1D15	12
ENSG00000121753	5458.26	-0.146628	0.0830515	-1.76551	0.0774779	0.395075	ADGRB2	1
ENSG00000121764	99.5718	-0.0308716	0.165024	-0.187074	0.851603	0.953919	HCRTR1	1
ENSG00000121766	1424.89	0.0690222	0.0628881	1.09754	0.272406	0.648927	ZCCHC17	1
ENSG00000121769	538.998	-0.00184725	0.144648	-0.0127706	0.989811	0.997537	FABP3	1
ENSG00000121774	7652.18	-0.00094071	0.0585567	-0.0160649	0.987183	0.997277	KHDRBS1	1
ENSG00000121775	747.732	-0.0157909	0.0503518	-0.313611	0.753817	0.921318	TMEM39B	1
ENSG00000121851	457.088	0.164204	0.0723916	2.26827	0.0233129	0.234809	POLR3GL	1
ENSG00000121858	8.72122	-0.0268768	0.23566	-0.114049	0.909199	0.972843	TNFSF10	3
ENSG00000121864	1294.15	0.0455057	0.0629928	0.722396	0.470051	0.786586	ZNF639	3
ENSG00000121871	1288.62	-0.228148	0.0950482	-2.40034	0.0163796	0.202651	SLITRK3	3
ENSG00000121879	2685.74	0.0381871	0.0554991	0.688067	0.491411	0.798635	PIK3CA	3
ENSG00000121892	3493.89	-0.00547473	0.0525499	-0.104182	0.917025	0.974329	PDS5A	4
ENSG00000121895	8.94226	0.544297	0.262066	2.07694	0.0378068	0.290338	TMEM156	4
ENSG00000121897	385.742	0.0949967	0.0868767	1.09347	0.27419	0.650005	LIAS	4
ENSG00000121898	242.209	-0.759489	0.395111	-1.92222	0.0545782	0.335891	CPXM2	10
ENSG00000121900	116.336	0.344502	0.255412	1.34881	0.177397	0.551894	TMEM54	1
ENSG00000121903	489.558	-0.100491	0.0777449	-1.29257	0.196159	0.573102	ZSCAN20	1
ENSG00000121904	2057.83	-0.0790024	0.119239	-0.662557	0.507615	0.805985	CSMD2	1
ENSG00000121905	255.513	0.250129	0.176162	1.41988	0.155642	0.524514	HPCA	1
ENSG00000121931	705.68	0.147071	0.0945115	1.55612	0.119679	0.475881	LRIF1	1
ENSG00000121940	1125.75	0.0849058	0.0775245	1.09521	0.273423	0.649491	CLCC1	1
ENSG00000121957	292.516	-0.273531	0.14544	-1.88071	0.0600111	0.352545	GPSM2	1
ENSG00000121964	502.2	-0.139839	0.105263	-1.32846	0.184025	0.559625	GTDC1	2
ENSG00000121966	384.281	-0.263251	0.223485	-1.17794	0.238822	0.617212	CXCR4	2
ENSG00000121988	166.13	0.126191	0.103643	1.21756	0.223392	0.601478	ZRANB3	2
ENSG00000121989	3940.08	0.041105	0.0609827	0.674043	0.500284	0.803296	ACVR2A	2
ENSG00000122008	1332.56	0.131561	0.0450823	2.91825	0.00352005	0.0934867	POLK	5
ENSG00000122012	520.663	0.299794	0.294764	1.01706	0.309123	0.681204	SV2C	5
ENSG00000122025	40.9038	0.258138	0.219841	1.1742	0.240314	0.618977	FLT3	13
ENSG00000122026	5948.44	0.0117966	0.0870623	0.135496	0.89222	0.967495	RPL21	13
ENSG00000122033	437.163	-0.0258617	0.0552248	-0.4683	0.63957	0.872621	MTIF3	13
ENSG00000122034	1946.59	-3.76e-05	0.0807923	-0.000464868	0.999629	0.999943	GTF3A	13
ENSG00000122035	57.8299	0.317336	0.13832	2.29421	0.0217786	0.227031	RASL11A	13
ENSG00000122042	3345.4	-0.10358	0.0665692	-1.55597	0.119714	0.475881	UBL3	13
ENSG00000122068	4571.33	0.00677731	0.055519	0.122072	0.902842	0.970376	FYTTD1	3
ENSG00000122085	2483.18	-0.00482668	0.0749115	-0.0644317	0.948626	0.985191	MTERF4	2
ENSG00000122121	6.97822	-0.0776259	0.31113	-0.249497	0.802976	0.938359	XPNPEP2	X
ENSG00000122126	3636.73	0.0766054	0.0880215	0.870303	0.384135	0.734476	OCRL	X
ENSG00000122140	1328.78	-0.0164182	0.0492522	-0.33335	0.73887	0.914963	MRPS2	9
ENSG00000122176	17.8903	1.73297	0.699631	2.47698	0.0132501	0.182127	FMOD	1
ENSG00000122180	16.1482	-1.97239	0.680806	-2.89713	0.00376589	0.0973293	MYOG	1
ENSG00000122188	38.0985	0.135711	0.146263	0.927853	0.353484	0.715727	LAX1	1
ENSG00000122194	65.7584	0.10831	0.134078	0.807812	0.419199	0.756361	PLG	6
ENSG00000122203	4578.83	0.0419627	0.0444377	0.944303	0.345015	0.709319	KIAA1191	5
ENSG00000122218	7751.07	-0.104601	0.0680531	-1.53706	0.12428	0.48224	COPA	1
ENSG00000122224	19.9729	-0.0221157	0.158291	-0.139716	0.888884	0.967161	LY9	1
ENSG00000122254	322.06	0.101618	0.235337	0.431799	0.665888	0.885944	HS3ST2	16
ENSG00000122257	2198.52	0.0473795	0.0536835	0.882572	0.377468	0.731079	RBBP6	16
ENSG00000122299	2097.38	0.0263352	0.0366145	0.719256	0.471983	0.788057	ZC3H7A	16
ENSG00000122335	1029.16	0.110014	0.0612058	1.79744	0.0722653	0.385455	SERAC1	6
ENSG00000122359	228.599	-0.585267	0.211195	-2.77122	0.00558472	0.116839	ANXA11	10
ENSG00000122367	59.2926	0.0212056	0.233241	0.0909169	0.927559	0.978239	LDB3	10
ENSG00000122376	668.737	-0.102997	0.0434729	-2.36923	0.017825	0.208599	SHLD2	10
ENSG00000122378	4426.37	0.0660747	0.0665722	0.992526	0.320941	0.690112	PRXL2A	10
ENSG00000122386	1197.33	-0.115101	0.0823467	-1.39776	0.162184	0.533324	ZNF205	16
ENSG00000122390	1687.25	-0.0161916	0.0321973	-0.502887	0.615044	0.86014	NAA60	16
ENSG00000122406	13119.8	-0.0103513	0.0887483	-0.116636	0.907148	0.971742	RPL5	1
ENSG00000122417	2066.88	0.168525	0.0611979	2.75377	0.00589129	0.120126	ODF2L	1
ENSG00000122420	246.945	1.00912	0.399741	2.52444	0.0115882	0.171008	PTGFR	1
ENSG00000122432	9.87166	0.260816	0.280771	0.928927	0.352927	0.715331	SPATA1	1
ENSG00000122435	495.534	0.055302	0.0673077	0.821629	0.411288	0.751888	TRMT13	1
ENSG00000122477	112.112	0.0952	0.124637	0.763816	0.444977	0.771699	LRRC39	1
ENSG00000122481	249.654	0.105579	0.0678633	1.55577	0.119764	0.475881	RWDD3	1
ENSG00000122482	2265	0.0434303	0.0645224	0.673105	0.50088	0.803418	ZNF644	1
ENSG00000122483	171.137	0.0851312	0.10817	0.787013	0.431274	0.763944	CCDC18	1
ENSG00000122484	2308.32	0.0686242	0.0741446	0.925545	0.354682	0.71641	RPAP2	1
ENSG00000122490	2208.68	-0.0736966	0.0788987	-0.934067	0.350269	0.713524	SLC66A2	18
ENSG00000122507	884.273	-0.0449859	0.0578518	-0.777607	0.436801	0.766566	BBS9	7
ENSG00000122512	1826.42	0.161545	0.0657954	2.45526	0.0140781	0.186553	PMS2	7
ENSG00000122515	6991.72	-0.114717	0.0700192	-1.63837	0.101345	0.444785	ZMIZ2	7
ENSG00000122543	34.5493	-0.00148855	0.195305	-0.00762169	0.993919	0.998881	OCM	7
ENSG00000122545	7373.08	0.019326	0.0482836	0.400261	0.688965	0.895973	SEPTIN7	7
ENSG00000122547	118.901	-0.148528	0.22558	-0.658429	0.510263	0.806719	EEPD1	7
ENSG00000122550	4127.04	0.054838	0.0451043	1.2158	0.22406	0.601979	KLHL7	7
ENSG00000122557	1145.52	-0.105768	0.0405357	-2.60926	0.00907378	0.149964	HERPUD2	7
ENSG00000122565	5093.79	-0.0122635	0.0526218	-0.233051	0.815722	0.941635	CBX3	7
ENSG00000122566	19009.5	0.00181101	0.0520154	0.0348169	0.972226	0.991991	HNRNPA2B1	7
ENSG00000122574	809.788	0.337624	0.157083	2.14933	0.031608	0.271035	WIPF3	7
ENSG00000122584	1285.92	-0.411496	0.148885	-2.76384	0.00571248	0.11837	NXPH1	7
ENSG00000122585	32.8425	-0.313966	0.447187	-0.702091	0.482622	0.793752	NPY	7
ENSG00000122591	917.322	-0.198573	0.0941628	-2.10882	0.0349599	0.28119	HYCC1	7
ENSG00000122592	152.257	1.9995	0.775051	2.57982	0.00988507	0.157714	HOXA7	7
ENSG00000122641	122.232	-0.312163	0.466399	-0.669306	0.5033	0.804294	INHBA	7
ENSG00000122642	1553.97	-0.200643	0.116746	-1.71863	0.0856816	0.41443	FKBP9	7
ENSG00000122643	1406.5	0.0949356	0.0652922	1.45401	0.145943	0.511962	NT5C3A	7
ENSG00000122644	560.137	0.091405	0.0912531	1.00166	0.316506	0.687721	ARL4A	7
ENSG00000122674	1133.7	0.0180014	0.120911	0.148882	0.881647	0.964355	CCZ1	7
ENSG00000122678	347.587	0.0296453	0.0567912	0.522005	0.601667	0.85473	POLM	7
ENSG00000122679	8.74687	-0.769143	0.428761	-1.79387	0.0728332	0.386115	RAMP3	7
ENSG00000122687	984.989	-0.0554867	0.0481256	-1.15296	0.248928	0.6283	MRM2	7
ENSG00000122691	18.8768	0.126939	0.385486	0.329296	0.741932	0.91631	TWIST1	7
ENSG00000122692	2301.78	-0.0204646	0.0269864	-0.758327	0.448255	0.774129	SMU1	9
ENSG00000122694	344.869	-0.599118	0.228359	-2.62358	0.00870108	0.147241	GLIPR2	9
ENSG00000122696	534.981	0.043961	0.0566062	0.776611	0.437389	0.766824	SLC25A51	9
ENSG00000122705	5106.09	-0.0356318	0.0693987	-0.513437	0.607646	0.857521	CLTA	9
ENSG00000122707	435.254	0.0186109	0.073282	0.253963	0.799524	0.937038	RECK	9
ENSG00000122728	4.03944	0.210066	0.38984	0.538852	0.589989	0.848901	TAF1L	9
ENSG00000122729	726.718	-0.00468141	0.117394	-0.0398778	0.968191	0.990596	ACO1	9
ENSG00000122733	1466.35	0.0700245	0.13799	0.507463	0.61183	0.859343	PHF24	9
ENSG00000122735	61.5019	-0.00933918	0.202397	-0.046143	0.963196	0.989621	DNAI1	9
ENSG00000122741	1572.68	0.0719092	0.0492669	1.45958	0.144405	0.509184	DCAF10	9
ENSG00000122756	3908.48	-0.193173	0.0833938	-2.3164	0.0205365	0.222492	CNTFR	9
ENSG00000122778	6784.87	-0.0233502	0.0616656	-0.378658	0.704942	0.902571	KIAA1549	7
ENSG00000122779	4971.16	-0.0560336	0.0532874	-1.05154	0.293013	0.667862	TRIM24	7
ENSG00000122783	390.614	-0.112466	0.104788	-1.07328	0.283147	0.658588	CYREN	7
ENSG00000122786	4851.29	-0.922677	0.397628	-2.32045	0.0203164	0.221251	CALD1	7
ENSG00000122787	11.4164	-0.0698666	0.233249	-0.299537	0.76453	0.925373	AKR1D1	7
ENSG00000122824	1195.73	-0.0447001	0.0542421	-0.824085	0.409891	0.750802	NUDT10	X
ENSG00000122861	456.076	-0.350876	0.385465	-0.910267	0.362682	0.723232	PLAU	10
ENSG00000122863	1366.8	-0.562664	0.290439	-1.93729	0.0527104	0.332102	CHST3	10
ENSG00000122870	152.032	-0.275081	0.166554	-1.65161	0.0986145	0.437924	BICC1	10
ENSG00000122873	944.08	0.0210597	0.0724399	0.29072	0.771265	0.927497	CISD1	10
ENSG00000122877	34.5076	0.153995	0.346627	0.444266	0.65685	0.881424	EGR2	10
ENSG00000122882	937.706	-0.0247147	0.0489969	-0.504413	0.613972	0.859848	ECD	10
ENSG00000122884	536.298	-0.0770759	0.128244	-0.601009	0.547834	0.826822	P4HA1	10
ENSG00000122912	681.565	0.0399425	0.05673	0.70408	0.481383	0.793119	SLC25A16	10
ENSG00000122952	170.369	0.293144	0.196527	1.49162	0.135799	0.497365	ZWINT	10
ENSG00000122958	2118.95	0.0286622	0.048156	0.595195	0.551713	0.828265	VPS26A	10
ENSG00000122965	1338.03	-0.112719	0.100685	-1.11951	0.262921	0.639519	RBM19	12
ENSG00000122966	1225.09	-0.181848	0.153483	-1.18481	0.236093	0.614799	CIT	12
ENSG00000122970	1065.99	-0.0158204	0.0769277	-0.205653	0.837062	0.948633	IFT81	12
ENSG00000122971	117.715	0.138879	0.119514	1.16203	0.245223	0.624805	ACADS	12
ENSG00000122986	62.9836	0.156429	0.108015	1.44821	0.147559	0.513937	HVCN1	12
ENSG00000123064	1211.07	-0.217371	0.0733177	-2.96478	0.00302897	0.0875705	DDX54	12
ENSG00000123066	4702.78	-0.0368863	0.0791279	-0.46616	0.641101	0.873669	MED13L	12
ENSG00000123080	25.6703	-0.0821811	0.34445	-0.238586	0.811426	0.940825	CDKN2C	1
ENSG00000123091	5671.16	0.0658149	0.0590183	1.11516	0.264782	0.641977	RNF11	1
ENSG00000123094	998.074	-0.117096	0.12345	-0.948531	0.342859	0.707549	RASSF8	12
ENSG00000123095	234.824	-0.447633	0.190128	-2.35438	0.0185536	0.212342	BHLHE41	12
ENSG00000123096	113.207	-0.145277	0.238163	-0.609988	0.54187	0.824067	SSPN	12
ENSG00000123104	324.084	-0.467085	0.269598	-1.73252	0.0831805	0.409626	ITPR2	12
ENSG00000123106	562.448	-0.0305742	0.0535796	-0.570631	0.56825	0.836997	CCDC91	12
ENSG00000123119	293.294	-0.274614	0.385061	-0.71317	0.475741	0.790763	NECAB1	8
ENSG00000123124	1114.8	-0.00503092	0.0536812	-0.0937183	0.925333	0.977319	WWP1	8
ENSG00000123130	485.306	0.0146114	0.096882	0.150817	0.88012	0.964341	ACOT9	X
ENSG00000123131	415.059	0.00151731	0.146621	0.0103485	0.991743	0.998059	PRDX4	X
ENSG00000123136	2073.07	-0.039799	0.0818198	-0.486422	0.626668	0.865602	DDX39A	19
ENSG00000123143	6816.13	-0.159781	0.0839701	-1.90284	0.0570619	0.34451	PKN1	19
ENSG00000123144	4336.25	-0.0562298	0.0821531	-0.684452	0.49369	0.799665	TRIR	19
ENSG00000123146	26.0306	-0.270296	0.188497	-1.43396	0.151585	0.519478	ADGRE5	19
ENSG00000123154	538.631	0.0341101	0.0689519	0.494693	0.620817	0.862525	WDR83	19
ENSG00000123159	1582.72	-0.214387	0.109072	-1.96556	0.0493499	0.32288	GIPC1	19
ENSG00000123178	819.381	0.000780554	0.06181	0.0126283	0.989924	0.997537	SPRYD7	13
ENSG00000123179	197.983	0.0893777	0.113894	0.784744	0.432604	0.764338	EBPL	13
ENSG00000123191	855.64	-0.0603755	0.0778158	-0.775877	0.437822	0.767071	ATP7B	13
ENSG00000123200	6446.69	-0.0395625	0.0470832	-0.840268	0.400758	0.74532	ZC3H13	13
ENSG00000123201	4.27728	-0.346643	0.502985	-0.689173	0.490714	0.798455	GUCY1B2	13
ENSG00000123213	3968.09	-0.0150987	0.0456016	-0.331099	0.74057	0.915677	NLN	5
ENSG00000123219	77.8874	-0.0954969	0.198778	-0.480419	0.630929	0.868147	CENPK	5
ENSG00000123240	5732.95	-0.138863	0.0591977	-2.34575	0.018989	0.214349	OPTN	10
ENSG00000123243	217.674	-0.281328	0.348123	-0.808128	0.419017	0.756189	ITIH5	10
ENSG00000123268	382.983	0.043182	0.0570587	0.756799	0.44917	0.774776	ATF1	12
ENSG00000123297	832.027	-0.00407183	0.05631	-0.072311	0.942354	0.982824	TSFM	12
ENSG00000123307	5.4853	3.94246	0.768744	5.12844	2.92e-07	0.00016771	NEUROD4	12
ENSG00000123329	34.8366	0.36232	0.220443	1.6436	0.100259	0.442273	ARHGAP9	12
ENSG00000123338	27.5866	0.398563	0.194507	2.04909	0.0404528	0.297515	NCKAP1L	12
ENSG00000123342	17.1783	-0.295674	0.33247	-0.889324	0.373829	0.729797	MMP19	12
ENSG00000123349	2843.22	0.0240498	0.0626854	0.383659	0.701231	0.900896	PFDN5	12
ENSG00000123352	1586.56	0.0705653	0.0569409	1.23927	0.215244	0.594176	SPATS2	12
ENSG00000123353	355.245	-0.113666	0.103511	-1.09811	0.272156	0.648769	ORMDL2	12
ENSG00000123358	365.171	0.0285078	0.146114	0.195106	0.84531	0.952242	NR4A1	12
ENSG00000123360	601.966	-0.224935	0.130355	-1.72556	0.0844264	0.412574	PDE1B	12
ENSG00000123374	149.042	-0.285087	0.307864	-0.926017	0.354437	0.716389	CDK2	12
ENSG00000123384	20109.7	-0.135157	0.118235	-1.14313	0.252987	0.632624	LRP1	12
ENSG00000123388	7.35363	3.62323	1.07483	3.37097	0.000749033	0.0400536	HOXC11	12
ENSG00000123395	1198.94	0.00886545	0.0650127	0.136365	0.891533	0.967495	ATG101	12
ENSG00000123405	9.96866	0.446957	0.432039	1.03453	0.300889	0.673728	NFE2	12
ENSG00000123407	3.78587	1.94008	0.952292	2.03727	0.0416225	0.301251	HOXC12	12
ENSG00000123411	1678.29	-0.0188928	0.0660058	-0.286229	0.774703	0.928552	IKZF4	12
ENSG00000123415	816.74	0.0387857	0.048431	0.800845	0.423221	0.758747	SMUG1	12
ENSG00000123416	16855.6	0.13842	0.143379	0.965417	0.334336	0.701561	TUBA1B	12
ENSG00000123427	89.7315	0.0492811	0.134475	0.366471	0.714014	0.905458	EEF1AKMT3	12
ENSG00000123444	672.654	0.0367473	0.0514482	0.714257	0.475068	0.790319	KBTBD4	11
ENSG00000123453	34.0835	0.366245	0.164059	2.2324	0.0255885	0.244389	SARDH	9
ENSG00000123454	163.493	0.980069	0.38631	2.537	0.0111806	0.168608	DBH	9
ENSG00000123472	1740.87	0.0484244	0.0541643	0.894028	0.371307	0.728786	ATPAF1	1
ENSG00000123473	149.991	0.263631	0.129356	2.03803	0.0415474	0.300967	STIL	1
ENSG00000123485	31.1727	0.213168	0.362264	0.588432	0.556242	0.831168	HJURP	2
ENSG00000123496	145.793	0.0255885	0.262521	0.0974722	0.922351	0.976503	IL13RA2	X
ENSG00000123500	4.38125	-0.269591	0.508063	-0.530625	0.595679	0.851631	COL10A1	6
ENSG00000123505	1391.23	0.120758	0.166047	0.727252	0.467072	0.785104	AMD1	6
ENSG00000123545	1451.32	0.0264644	0.0703808	0.376017	0.706904	0.902794	NDUFAF4	6
ENSG00000123552	326.844	0.210733	0.0697946	3.01933	0.00253331	0.078512	USP45	6
ENSG00000123560	140.129	0.0135188	0.252915	0.0534521	0.957372	0.988438	PLP1	X
ENSG00000123562	11480	0.116737	0.0752279	1.55178	0.120714	0.477514	MORF4L2	X
ENSG00000123570	1804.58	0.0936945	0.106115	0.882953	0.377262	0.73086	RAB9B	X
ENSG00000123572	24.8081	-0.630037	0.273325	-2.30509	0.0211616	0.224748	NRK	X
ENSG00000123575	3468.77	0.0936762	0.0703408	1.33175	0.182943	0.558735	FAM199X	X
ENSG00000123595	319.148	-0.184076	0.136425	-1.34928	0.177246	0.551822	RAB9A	X
ENSG00000123600	585.559	-0.0561118	0.0641918	-0.874126	0.38205	0.733415	METTL8	2
ENSG00000123607	1549.59	0.0663524	0.0659941	1.00543	0.31469	0.685761	TTC21B	2
ENSG00000123609	7.89246	-0.764196	0.407352	-1.87601	0.060654	0.354578	NMI	2
ENSG00000123610	3.22865	1.90271	0.748941	2.54053	0.0110684	0.167386	TNFAIP6	2
ENSG00000123612	18.0444	-0.594411	0.367169	-1.6189	0.105468	0.4532	ACVR1C	2
ENSG00000123636	3322.33	0.112292	0.0744798	1.50768	0.131636	0.490482	BAZ2B	2
ENSG00000123643	2228.41	0.00617868	0.112517	0.0549132	0.956208	0.988009	SLC36A1	5
ENSG00000123684	2784.49	0.10515	0.0637227	1.65012	0.0989192	0.438667	LPGAT1	1
ENSG00000123685	51.7311	-0.135954	0.195756	-0.694511	0.487362	0.796917	BATF3	1
ENSG00000123689	33.7176	0.224163	0.171331	1.30836	0.19075	0.567493	G0S2	1
ENSG00000123700	91.829	0.0281835	0.306076	0.0920802	0.926634	0.977767	KCNJ2	17
ENSG00000123728	1052.79	0.206965	0.0654406	3.16264	0.00156343	0.0594353	RAP2C	X
ENSG00000123737	634.679	0.127359	0.0441479	2.88483	0.00391621	0.0991864	EXOSC9	4
ENSG00000123739	1550.02	0.0651507	0.0645725	1.00895	0.312997	0.684776	PLA2G12A	4
ENSG00000123810	191.017	0.0782272	0.0737659	1.06048	0.288926	0.664607	B9D2	19
ENSG00000123815	793.988	0.111441	0.0713486	1.56193	0.118305	0.473766	COQ8B	19
ENSG00000123836	934.559	-0.198617	0.0951402	-2.08762	0.036832	0.287186	PFKFB2	1
ENSG00000123838	5.06744	-0.0999891	0.470802	-0.21238	0.83181	0.946328	C4BPA	1
ENSG00000123843	113.544	0.119658	0.115872	1.03267	0.301758	0.674959	C4BPB	1
ENSG00000123870	29.3924	0.139504	0.152415	0.915291	0.360039	0.721338	ZNF137P	19
ENSG00000123892	16.4012	0.170365	0.320735	0.531172	0.595299	0.851209	RAB38	11
ENSG00000123901	201.315	0.455061	0.31728	1.43425	0.1515	0.519478	GPR83	11
ENSG00000123908	3320.74	-0.0790117	0.0705303	-1.12025	0.262606	0.639396	AGO2	8
ENSG00000123933	2665.15	-0.0702348	0.0756655	-0.928227	0.35329	0.715498	MXD4	4
ENSG00000123965	22.2378	-0.628259	0.279079	-2.25119	0.0243735	0.239779	PMS2P5	7
ENSG00000123975	177.593	0.104054	0.178243	0.583778	0.55937	0.832541	CKS2	9
ENSG00000123977	23.8267	-0.114704	0.17998	-0.637316	0.523919	0.813745	DAW1	2
ENSG00000123983	6794.08	0.0554448	0.0706076	0.785253	0.432305	0.764208	ACSL3	2
ENSG00000123989	3427.41	-0.164742	0.0966091	-1.70524	0.0881497	0.419303	CHPF	2
ENSG00000123992	466.565	-0.0295981	0.0810178	-0.365328	0.714867	0.906057	DNPEP	2
ENSG00000123999	49.831	0.253354	0.175765	1.44143	0.149463	0.515974	INHA	2
ENSG00000124006	4473.16	-0.14152	0.0679964	-2.08129	0.0374078	0.288622	OBSL1	2
ENSG00000124019	7.51988	0.304861	0.283335	1.07597	0.281939	0.657294	FAM124B	2
ENSG00000124067	831.929	-0.657379	0.27159	-2.42048	0.0154999	0.197499	SLC12A4	16
ENSG00000124074	399.727	0.0134503	0.0961209	0.139931	0.888714	0.967092	ENKD1	16
ENSG00000124091	15.0022	0.27886	0.173755	1.6049	0.108516	0.457915	GCNT7	20
ENSG00000124092	40.6263	0.563653	0.167863	3.35782	0.000785598	0.0411567	CTCFL	20
ENSG00000124097	4.43332	0.123436	0.377487	0.326994	0.743672	0.917016	HMGB1P1	20
ENSG00000124098	618.519	-0.287649	0.142914	-2.01275	0.0441411	0.30718	FAM210B	20
ENSG00000124104	750.895	-0.0103576	0.0620094	-0.167033	0.867344	0.959449	SNX21	20
ENSG00000124116	18.6267	0.312978	0.194753	1.60706	0.108042	0.457752	WFDC3	20
ENSG00000124120	1294.77	0.0844409	0.0738579	1.14329	0.252919	0.632624	TTPAL	20
ENSG00000124126	2148.29	-0.45764	0.315644	-1.44986	0.147097	0.513095	PREX1	20
ENSG00000124134	35.8175	1.67982	0.421861	3.98192	6.84e-05	0.00947262	KCNS1	20
ENSG00000124140	5857.21	-0.183288	0.118472	-1.5471	0.121839	0.479384	SLC12A5	20
ENSG00000124143	4.58364	0.527625	0.5044	1.04604	0.29554	0.669403	ARHGAP40	20
ENSG00000124145	107.802	-1.07639	0.411974	-2.61276	0.00898141	0.149602	SDC4	20
ENSG00000124151	2440.99	-0.0600378	0.0864427	-0.694539	0.487344	0.796917	NCOA3	20
ENSG00000124155	1965.54	0.0122938	0.0656238	0.187338	0.851395	0.953919	PIGT	20
ENSG00000124159	6.52255	-0.0906735	0.282155	-0.321361	0.747937	0.919104	MATN4	20
ENSG00000124160	2986.38	0.041419	0.0581316	0.712504	0.476153	0.790776	NCOA5	20
ENSG00000124164	3691.93	0.0859018	0.0620382	1.38466	0.166157	0.538061	VAPB	20
ENSG00000124171	317.422	0.111515	0.0740879	1.50517	0.132281	0.491605	PARD6B	20
ENSG00000124172	2923.95	0.0763219	0.0738791	1.03307	0.301573	0.674782	ATP5F1E	20
ENSG00000124177	4321.21	-0.0230464	0.0662707	-0.347762	0.728019	0.911006	CHD6	20
ENSG00000124181	7403.89	-0.0985638	0.0851043	-1.15815	0.246802	0.62617	PLCG1	20
ENSG00000124191	1087.18	-0.222094	0.151312	-1.46779	0.142162	0.505658	TOX2	20
ENSG00000124193	6137.36	0.0269831	0.0459003	0.587862	0.556625	0.831416	SRSF6	20
ENSG00000124194	5527.49	0.0560724	0.0881807	0.635881	0.524854	0.814367	GDAP1L1	20
ENSG00000124198	2654.77	0.00273097	0.0603223	0.045273	0.96389	0.989621	ARFGEF2	20
ENSG00000124201	989.769	-0.0149828	0.0637072	-0.235183	0.814067	0.941635	ZNFX1	20
ENSG00000124205	10.3786	0.677695	0.299909	2.25967	0.023842	0.237873	EDN3	20
ENSG00000124207	3625.26	0.00630052	0.0489564	0.128697	0.897598	0.969327	CSE1L	20
ENSG00000124208	258.271	-0.0917447	0.23405	-0.391987	0.695068	0.898228	PEDS1-UBE2V1	20
ENSG00000124209	2911.26	0.107428	0.0354628	3.02931	0.00245112	0.076613	RAB22A	20
ENSG00000124212	607.622	0.047946	0.0794932	0.603146	0.546411	0.825962	PTGIS	20
ENSG00000124214	7075.99	-0.0336728	0.0501113	-0.67196	0.501609	0.803466	STAU1	20
ENSG00000124215	25.6751	0.0456844	0.183041	0.249585	0.802908	0.938359	CDH26	20
ENSG00000124216	23.9134	0.106159	0.242526	0.437723	0.661587	0.884171	SNAI1	20
ENSG00000124217	644.441	0.106114	0.0539085	1.96841	0.0490208	0.322548	MOCS3	20
ENSG00000124222	3028.7	-0.0732075	0.0467791	-1.56496	0.117592	0.472494	STX16	20
ENSG00000124224	48.9828	0.0891773	0.140662	0.633983	0.526092	0.814899	PPP4R1L	20
ENSG00000124225	901.022	-0.600159	0.208423	-2.87953	0.0039827	0.100095	PMEPA1	20
ENSG00000124226	2000.56	0.0184712	0.0551475	0.334941	0.737669	0.914753	RNF114	20
ENSG00000124227	9.2815	0.203642	0.271541	0.74995	0.453285	0.777213	ANKRD60	20
ENSG00000124228	1514.2	0.0027173	0.0407375	0.0667025	0.946819	0.984774	DDX27	20
ENSG00000124243	312.281	0.184352	0.105656	1.74483	0.0810143	0.404671	BCAS4	20
ENSG00000124249	17.7423	0.551166	0.25423	2.16798	0.03016	0.265403	KCNK15	20
ENSG00000124251	70.2896	0.169404	0.101193	1.67407	0.0941177	0.430658	TP53TG5	20
ENSG00000124253	40.3662	-0.122483	0.155055	-0.789935	0.429566	0.763113	PCK1	20
ENSG00000124256	29.4744	0.240205	0.160057	1.50075	0.13342	0.492616	ZBP1	20
ENSG00000124257	99.6774	0.0665443	0.122552	0.542988	0.587138	0.84762	NEURL2	20
ENSG00000124275	756.035	-0.00284451	0.0469419	-0.0605964	0.951681	0.98636	MTRR	5
ENSG00000124279	265.162	0.0881136	0.0581536	1.51519	0.129725	0.488192	FASTKD3	5
ENSG00000124299	2076	-0.0180116	0.0867535	-0.207618	0.835527	0.948244	PEPD	19
ENSG00000124302	442.523	0.509564	0.25057	2.03362	0.0419901	0.301628	CHST8	19
ENSG00000124313	1341.43	0.18204	0.08832	2.06114	0.0392898	0.294224	IQSEC2	X
ENSG00000124333	966.875	0.0365661	0.0571102	0.640273	0.521995	0.812635	VAMP7	X
ENSG00000124343	4.07605	0.915188	0.396995	2.30529	0.0211504	0.224748	XG	X
ENSG00000124356	1512.22	-0.0261589	0.0401479	-0.651562	0.514684	0.809291	STAMBP	2
ENSG00000124357	4522.4	-0.0335674	0.0491665	-0.682729	0.494778	0.799985	NAGK	2
ENSG00000124370	169.394	-0.0248213	0.104529	-0.237458	0.812302	0.941264	MCEE	2
ENSG00000124374	1089.58	0.0380382	0.11358	0.334902	0.737699	0.914753	PAIP2B	2
ENSG00000124380	962.285	0.0978827	0.0538526	1.8176	0.0691247	0.375943	SNRNP27	2
ENSG00000124383	1121.91	-0.0526851	0.0668629	-0.787957	0.430722	0.763748	MPHOSPH10	2
ENSG00000124406	4928.86	-0.154709	0.11048	-1.40033	0.161415	0.532134	ATP8A1	4
ENSG00000124422	28480.3	-0.111696	0.0405639	-2.75358	0.00589474	0.120126	USP22	17
ENSG00000124429	24.7657	0.126566	0.16458	0.769026	0.441878	0.769894	POF1B	X
ENSG00000124440	178.864	0.0139367	0.10089	0.138137	0.890132	0.967385	HIF3A	19
ENSG00000124444	496.335	-0.0413523	0.0580972	-0.711777	0.476603	0.791111	ZNF576	19
ENSG00000124449	3.59889	0.824392	0.419158	1.96678	0.0492085	0.32288	IRGC	19
ENSG00000124459	727.827	0.0439463	0.0529226	0.83039	0.406318	0.749096	ZNF45	19
ENSG00000124466	37.8335	0.288722	0.172004	1.67858	0.0932339	0.430004	LYPD3	19
ENSG00000124469	8.36268	0.411663	0.241495	1.70464	0.0882608	0.419727	CEACAM8	19
ENSG00000124479	27.4797	0.0459633	0.379114	0.121239	0.903502	0.970682	NDP	X
ENSG00000124486	7344.19	-0.0507361	0.0688978	-0.736397	0.461489	0.782042	USP9X	X
ENSG00000124491	66.2442	-0.311814	0.509135	-0.612438	0.540248	0.823335	F13A1	6
ENSG00000124493	738.545	0.132407	0.138391	0.956764	0.338687	0.704336	GRM4	6
ENSG00000124496	635.613	0.0395946	0.100926	0.392313	0.694827	0.89817	TRERF1	6
ENSG00000124507	515.252	-0.190373	0.17232	-1.10476	0.269262	0.647202	PACSIN1	6
ENSG00000124508	107.523	-0.122189	0.245907	-0.496893	0.619264	0.862164	BTN2A2	6
ENSG00000124523	806.231	0.0410391	0.0629426	0.652009	0.514395	0.809103	SIRT5	6
ENSG00000124532	1114.11	0.0724949	0.0560074	1.29438	0.195534	0.572427	MRS2	6
ENSG00000124535	2761.59	-0.132674	0.0664658	-1.99612	0.0459209	0.312491	WRNIP1	6
ENSG00000124541	1044.46	-0.0578241	0.0470097	-1.23005	0.21868	0.597115	RRP36	6
ENSG00000124549	8.11135	-0.350444	0.45869	-0.764011	0.444861	0.771699	BTN2A3P	6
ENSG00000124562	1057.47	0.0769934	0.0616563	1.24875	0.211756	0.590654	SNRPC	6
ENSG00000124570	849.451	-0.0568742	0.0887614	-0.640754	0.521683	0.812545	SERPINB6	6
ENSG00000124571	2743.98	-0.0359512	0.0612964	-0.586515	0.557529	0.831545	XPO5	6
ENSG00000124574	1485.33	-0.0212026	0.0564858	-0.375361	0.707392	0.902794	ABCC10	6
ENSG00000124587	1262.57	-0.0645643	0.0374822	-1.72253	0.0849731	0.41326	PEX6	6
ENSG00000124588	539.81	0.0290702	0.0556339	0.522526	0.601304	0.854562	NQO2	6
ENSG00000124593	539.383	-0.0183074	0.085045	-0.215268	0.829559	0.945119		6
ENSG00000124596	648.653	0.036145	0.0646984	0.558669	0.576388	0.841222	OARD1	6
ENSG00000124602	22.1817	-0.209657	0.24045	-0.871937	0.383243	0.734159	UNC5CL	6
ENSG00000124608	955.52	-0.0324188	0.0681417	-0.475756	0.634248	0.870286	AARS2	6
ENSG00000124613	560.248	0.0400707	0.0695369	0.576251	0.564445	0.834735	ZNF391	6
ENSG00000124614	5623.7	0.0227279	0.0976505	0.232747	0.815958	0.941635	RPS10	6
ENSG00000124615	338.966	-0.2358	0.0628646	-3.75091	0.000176193	0.0161871	MOCS1	6
ENSG00000124635	16.3012	-0.267122	0.228676	-1.16812	0.242757	0.621918	H2BC11	6
ENSG00000124641	429.521	-0.0780081	0.0733903	-1.06292	0.287817	0.66359	MED20	6
ENSG00000124659	1225.79	-0.0478907	0.0578802	-0.82741	0.408004	0.749801	TBCC	6
ENSG00000124664	10.3091	-0.0273496	0.238978	-0.114444	0.908886	0.972761	SPDEF	6
ENSG00000124678	7.09649	0.0113493	0.290256	0.0391012	0.96881	0.990596	TCP11	6
ENSG00000124688	574.685	0.0490581	0.0557062	0.880657	0.378504	0.731973	MAD2L1BP	6
ENSG00000124701	10.3003	-1.00265	0.431638	-2.32291	0.0201842	0.221055	APOBEC2	6
ENSG00000124702	4693.59	0.0373702	0.0512387	0.729336	0.465796	0.784298	KLHDC3	6
ENSG00000124713	124.96	0.000514793	0.109916	0.0046835	0.996263	0.999103	GNMT	6
ENSG00000124733	1238.91	-0.00750801	0.0793173	-0.0946579	0.924587	0.977224	MEA1	6
ENSG00000124743	43.4407	-0.259762	0.195352	-1.32971	0.183612	0.559597	KLHL31	6
ENSG00000124749	34.2272	0.318016	0.518223	0.613666	0.539436	0.822792	COL21A1	6
ENSG00000124762	5532.59	-0.760602	0.282769	-2.68984	0.0071487	0.131032	CDKN1A	6
ENSG00000124766	18266.6	-0.10692	0.110203	-0.970213	0.33194	0.699845	SOX4	6
ENSG00000124767	2171.59	0.0467132	0.0820679	0.569202	0.569219	0.837148	GLO1	6
ENSG00000124772	739.533	-0.105751	0.210058	-0.503439	0.614655	0.860113	CPNE5	6
ENSG00000124782	130.765	-0.316654	0.263424	-1.20207	0.229337	0.607477	RREB1	6
ENSG00000124783	3441.42	-0.0296871	0.038659	-0.767922	0.442533	0.77013	SSR1	6
ENSG00000124784	948.328	-0.0136995	0.0502191	-0.272794	0.785011	0.932294	RIOK1	6
ENSG00000124785	4087.59	0.314507	0.219884	1.43033	0.152622	0.520943	NRN1	6
ENSG00000124786	531.988	0.0402452	0.0553344	0.727308	0.467037	0.785104	SLC35B3	6
ENSG00000124787	90.5007	-0.0668829	0.118303	-0.565354	0.571833	0.83865	RPP40	6
ENSG00000124788	1812.54	0.00922922	0.119517	0.077221	0.938448	0.981629	ATXN1	6
ENSG00000124789	3161.84	-0.0938576	0.0451822	-2.07731	0.0377727	0.290338	NUP153	6
ENSG00000124795	2372.86	0.00578564	0.0520244	0.11121	0.91145	0.973673	DEK	6
ENSG00000124802	629.579	0.0626153	0.0691052	0.906086	0.36489	0.725006	EEF1E1	6
ENSG00000124813	66.851	-0.68735	0.299093	-2.29811	0.0215556	0.225731	RUNX2	6
ENSG00000124818	7.24007	-0.174645	0.46328	-0.376974	0.706193	0.902794	OPN5	6
ENSG00000124827	6.15456	0.298585	0.342316	0.872251	0.383072	0.734133	GCM2	6
ENSG00000124831	1996.67	0.0207485	0.0524855	0.395319	0.692607	0.897758	LRRFIP1	2
ENSG00000124839	28.1796	0.361042	0.201194	1.7945	0.0727333	0.386115	RAB17	2
ENSG00000124875	20.9974	-0.060536	0.53072	-0.114064	0.909187	0.972843	CXCL6	4
ENSG00000124882	16.8833	0.210629	0.2067	1.01901	0.308198	0.680484	EREG	4
ENSG00000124920	92.5984	0.2605	0.0989141	2.63359	0.00844863	0.144633	MYRF	11
ENSG00000124942	2054.8	-0.639118	0.450606	-1.41835	0.156088	0.525145	AHNAK	11
ENSG00000125037	1274.45	0.0463064	0.0464208	0.997536	0.318505	0.688323	EMC3	3
ENSG00000125046	197.93	0.0499162	0.0665164	0.750435	0.452993	0.776942	SSUH2	3
ENSG00000125084	23.0519	0.360768	0.327359	1.10206	0.270437	0.648243	WNT1	12
ENSG00000125089	5.59549	0.402632	0.379434	1.06114	0.288627	0.664371	SH3TC1	4
ENSG00000125107	4568.42	-0.0219917	0.083721	-0.262679	0.792798	0.934968	CNOT1	16
ENSG00000125122	71.7298	-0.0288265	0.127035	-0.226917	0.820488	0.943204	FBXL9P	16
ENSG00000125124	1886.73	-0.0268093	0.0545527	-0.491437	0.623117	0.863924	BBS2	16
ENSG00000125148	49.3591	-0.316514	0.357604	-0.885098	0.376104	0.730509	MT2A	16
ENSG00000125149	825.584	0.0453972	0.0441521	1.0282	0.303856	0.676959	PHAF1	16
ENSG00000125166	3818.46	0.0357267	0.049762	0.717951	0.472788	0.788818	GOT2	16
ENSG00000125170	4398.58	0.0835285	0.0571188	1.46236	0.143641	0.507869	DOK4	16
ENSG00000125246	121.625	0.133525	0.170459	0.783325	0.433436	0.764707	CLYBL	13
ENSG00000125247	2917.61	-0.0629402	0.0832316	-0.756206	0.449526	0.774932	TMTC4	13
ENSG00000125249	3610.97	-0.0939774	0.0741276	-1.26778	0.204877	0.582465	RAP2A	13
ENSG00000125257	275.93	-0.468522	0.218504	-2.14423	0.0320144	0.272789	ABCC4	13
ENSG00000125266	3986.53	-0.102595	0.121846	-0.842006	0.399784	0.744799	EFNB2	13
ENSG00000125285	584.112	0.283725	0.342321	0.828826	0.407203	0.749619	SOX21	13
ENSG00000125304	4274.2	0.0522286	0.0585011	0.892779	0.371976	0.729048	TM9SF2	13
ENSG00000125319	76.0133	0.0524766	0.0948467	0.553278	0.580073	0.843253	HROB	17
ENSG00000125337	79.3851	-0.423594	0.343031	-1.23486	0.216884	0.595972	KIF25	6
ENSG00000125347	151.846	-0.00829594	0.1791	-0.0463202	0.963055	0.989621	IRF1	5
ENSG00000125351	1095.1	0.154827	0.120285	1.28717	0.198036	0.575121	UPF3B	X
ENSG00000125352	527.027	-0.0702923	0.0667519	-1.05304	0.292324	0.667559	RNF113A	X
ENSG00000125354	3572.07	0.262884	0.0948571	2.77137	0.00558215	0.116839	SEPTIN6	X
ENSG00000125355	348.653	0.917596	0.271579	3.37874	0.000728185	0.0392235	TMEM255A	X
ENSG00000125356	730.009	-0.0586623	0.0816584	-0.718386	0.472519	0.788508	NDUFA1	X
ENSG00000125375	348.39	-0.12773	0.0720575	-1.77262	0.0762923	0.392653	DMAC2L	14
ENSG00000125378	45.656	-0.929448	0.463505	-2.00526	0.0449352	0.30934	BMP4	14
ENSG00000125384	43.4401	0.49458	0.40149	1.23186	0.218001	0.596985	PTGER2	14
ENSG00000125386	3061.28	-0.0458309	0.0477933	-0.95894	0.337589	0.703783	FAM193A	4
ENSG00000125388	671.485	0.0760609	0.0653319	1.16422	0.244333	0.623701	GRK4	4
ENSG00000125398	751.827	-0.399294	0.262001	-1.52402	0.127504	0.485637	SOX9	17
ENSG00000125409	25.9792	0.181002	0.176324	1.02653	0.30464	0.677693	TEKT3	17
ENSG00000125414	4.50892	-2.98174	0.75581	-3.9451	7.98e-05	0.0103763	MYH2	17
ENSG00000125430	331.72	-0.202987	0.198772	-1.0212	0.307157	0.680035	HS3ST3B1	17
ENSG00000125434	63.0561	0.0297498	0.10146	0.293217	0.769356	0.927275	SLC25A35	17
ENSG00000125445	989.011	-0.0554704	0.0530042	-1.04653	0.295317	0.669403	MRPS7	17
ENSG00000125447	2579.36	-0.0755723	0.044465	-1.69959	0.0892075	0.42216	GGA3	17
ENSG00000125449	319.537	0.0862154	0.0737168	1.16955	0.242183	0.621129	ARMC7	17
ENSG00000125450	874.791	0.0227384	0.0509707	0.446107	0.65552	0.8809	NUP85	17
ENSG00000125454	210.4	0.0333845	0.0619595	0.538812	0.590016	0.848901	SLC25A19	17
ENSG00000125457	460.474	0.0647741	0.0622287	1.0409	0.29792	0.671337	MIF4GD	17
ENSG00000125458	477.777	0.0720668	0.0915155	0.787483	0.430999	0.763944	NT5C	17
ENSG00000125459	1603.36	-0.0765679	0.0656046	-1.16711	0.243165	0.622408	MSTO1	1
ENSG00000125482	617.815	-0.0076137	0.0598999	-0.127107	0.898856	0.969721	TTF1	9
ENSG00000125484	2870.77	-0.034667	0.0700469	-0.494911	0.620663	0.862525	GTF3C4	9
ENSG00000125485	453.033	-0.143586	0.0632255	-2.27102	0.0231458	0.233806	DDX31	9
ENSG00000125492	66.6685	0.26293	0.43145	0.60941	0.542253	0.824067	BARHL1	9
ENSG00000125503	2504.96	-0.120419	0.0856896	-1.4053	0.159933	0.529643	PPP1R12C	19
ENSG00000125505	1776.36	-0.0537593	0.0999377	-0.537928	0.590626	0.848987	MBOAT7	19
ENSG00000125508	92.5447	0.543843	0.176725	3.07734	0.00208859	0.0714455	SRMS	20
ENSG00000125510	1481.86	-0.203732	0.100567	-2.02583	0.0427819	0.304607	OPRL1	20
ENSG00000125520	917.113	-0.200109	0.119527	-1.67418	0.0940951	0.430658	SLC2A4RG	20
ENSG00000125531	88.4181	0.154607	0.240061	0.644033	0.519554	0.810947	FNDC11	20
ENSG00000125533	18.2864	-0.075021	0.486695	-0.154144	0.877496	0.963452	BHLHE23	20
ENSG00000125534	2980.57	-0.158541	0.109965	-1.44174	0.149375	0.515795	PPDPF	20
ENSG00000125538	4.96043	-0.361773	0.630562	-0.573731	0.56615	0.835869	IL1B	2
ENSG00000125551	72.0279	0.286124	0.277773	1.03006	0.30298	0.676582	PLGLB2	2
ENSG00000125611	371.751	-0.0951873	0.0836926	-1.13734	0.255394	0.634171	CHCHD5	2
ENSG00000125618	35.2537	-0.776075	0.391519	-1.98221	0.0474552	0.317397	PAX8	2
ENSG00000125629	1292.27	0.0224587	0.0499525	0.449601	0.652998	0.879587	INSIG2	2
ENSG00000125630	1124.18	0.037045	0.0400723	0.924454	0.35525	0.716845	POLR1B	2
ENSG00000125633	4642.14	-0.127534	0.059595	-2.14001	0.0323538	0.273646	CCDC93	2
ENSG00000125637	125.932	-0.218451	0.130546	-1.67337	0.0942543	0.43081	PSD4	2
ENSG00000125648	2713.9	-0.0169384	0.0746356	-0.226948	0.820464	0.943204	SLC25A23	19
ENSG00000125650	247.36	0.0964881	0.0950851	1.01476	0.310222	0.682124	PSPN	19
ENSG00000125651	3791.88	-0.0616417	0.0618305	-0.996945	0.318791	0.688323	GTF2F1	19
ENSG00000125652	1042	-0.00226073	0.0952727	-0.023729	0.981069	0.994577	ALKBH7	19
ENSG00000125656	1501.04	0.0134455	0.0625896	0.21482	0.829908	0.945119	CLPP	19
ENSG00000125657	142.086	-0.10896	0.158826	-0.686031	0.492693	0.799408	TNFSF9	19
ENSG00000125675	643.014	-0.116176	0.176663	-0.657613	0.510787	0.807078	GRIA3	X
ENSG00000125676	1603.86	-0.0619668	0.0706805	-0.876717	0.380641	0.733018	THOC2	X
ENSG00000125686	3373.36	-0.0526327	0.0657493	-0.800506	0.423418	0.758747	MED1	17
ENSG00000125691	6294.78	6.59e-06	0.090595	7.28e-05	0.999942	0.999989	RPL23	17
ENSG00000125703	299.172	-0.126074	0.0868738	-1.45123	0.146715	0.512793	ATG4C	1
ENSG00000125726	22.3026	-0.243593	0.485879	-0.501345	0.616128	0.860642	CD70	19
ENSG00000125730	234.192	-0.426506	0.22057	-1.93366	0.0531553	0.333412	C3	19
ENSG00000125731	107.588	0.281037	0.167545	1.67739	0.0934668	0.430248	SH2D3A	19
ENSG00000125733	185.513	-0.422217	0.258475	-1.63349	0.102365	0.446597	TRIP10	19
ENSG00000125734	764.72	0.0424137	0.0963863	0.440039	0.659909	0.88346	GPR108	19
ENSG00000125735	14.8641	0.0648129	0.206293	0.31418	0.753385	0.921232	TNFSF14	19
ENSG00000125740	31.245	0.381742	0.313952	1.21592	0.224014	0.601979	FOSB	19
ENSG00000125741	677.746	-0.0803771	0.0555899	-1.44589	0.148207	0.514808	OPA3	19
ENSG00000125743	1784.46	0.0317787	0.0896615	0.35443	0.723017	0.909378	SNRPD2	19
ENSG00000125744	2362.33	0.0435117	0.102605	0.424069	0.671515	0.887806	RTN2	19
ENSG00000125746	1246.82	-0.209656	0.0973151	-2.1544	0.0312085	0.269426	EML2	19
ENSG00000125753	419.23	-0.0514878	0.131856	-0.390485	0.696178	0.898721	VASP	19
ENSG00000125755	3079.33	-0.154401	0.0598635	-2.57922	0.00990232	0.157793	SYMPK	19
ENSG00000125772	1215.83	-0.0289925	0.0936214	-0.309679	0.756805	0.922171	GPCPD1	20
ENSG00000125775	92.1547	0.0760269	0.0970903	0.783053	0.433596	0.764732	SDCBP2	20
ENSG00000125779	1937.43	0.0731259	0.050709	1.44207	0.149283	0.515768	PANK2	20
ENSG00000125787	18.496	0.487413	0.217772	2.23818	0.025209	0.242978	GNRH2	20
ENSG00000125798	12.7202	-0.526831	0.458154	-1.1499	0.250185	0.629612	FOXA2	20
ENSG00000125810	9.17548	0.529823	0.243684	2.17422	0.0296888	0.263092	CD93	20
ENSG00000125812	1225.6	-0.0918543	0.0547919	-1.67642	0.0936554	0.430248	GZF1	20
ENSG00000125813	4.48792	-0.244956	0.384275	-0.63745	0.523832	0.813745	PAX1	20
ENSG00000125814	7911.94	-0.0229333	0.0897465	-0.255534	0.798311	0.936406	NAPB	20
ENSG00000125817	2728.74	-0.11884	0.0761217	-1.56119	0.118479	0.473774	CENPB	20
ENSG00000125818	3935.88	-0.0501099	0.0401913	-1.24678	0.212476	0.591581	PSMF1	20
ENSG00000125820	16.5131	-1.09296	0.521714	-2.09495	0.0361754	0.284552	NKX2-2	20
ENSG00000125821	2136.71	0.0517974	0.0754948	0.686106	0.492646	0.799408	DTD1	20
ENSG00000125823	5.46623	0.399669	0.346794	1.15247	0.249129	0.628616	CSTL1	20
ENSG00000125826	1228.51	0.0221951	0.0568486	0.390425	0.696222	0.898721	RBCK1	20
ENSG00000125827	8482.49	-0.0488395	0.0720422	-0.677929	0.497817	0.801756	TMX4	20
ENSG00000125834	1600.02	0.0172452	0.0362593	0.475609	0.634353	0.870286	STK35	20
ENSG00000125835	1900.4	-0.00517522	0.0676397	-0.0765116	0.939012	0.981852	SNRPB	20
ENSG00000125841	3237.08	-0.0580423	0.0724938	-0.800652	0.423333	0.758747	NRSN2	20
ENSG00000125843	523.66	-0.0358764	0.0535248	-0.670275	0.502682	0.804294	AP5S1	20
ENSG00000125844	1043.88	-0.286748	0.149929	-1.91256	0.0558046	0.340816	RRBP1	20
ENSG00000125845	99.2058	-0.343958	0.184957	-1.85967	0.0629324	0.360321	BMP2	20
ENSG00000125846	1169.79	-0.0322707	0.0623135	-0.517876	0.604545	0.856495	ZNF133	20
ENSG00000125848	766.824	-0.43409	0.140564	-3.08819	0.0020138	0.0697237	FLRT3	20
ENSG00000125851	1799.35	-0.0261451	0.15524	-0.168417	0.866255	0.959095	PCSK2	20
ENSG00000125863	1518.57	0.0493334	0.0509873	0.967564	0.333262	0.700675	MKKS	20
ENSG00000125864	62.3391	-0.123493	0.130866	-0.943659	0.345344	0.709796	BFSP1	20
ENSG00000125868	5529.45	0.0135994	0.0782194	0.173863	0.861973	0.957827	DSTN	20
ENSG00000125869	363.419	1.15508	0.527531	2.18959	0.0285542	0.258162	LAMP5	20
ENSG00000125870	1294.35	0.105305	0.0719111	1.46438	0.143089	0.507429	SNRPB2	20
ENSG00000125871	338.128	-0.0935963	0.133315	-0.70207	0.482635	0.793752	MGME1	20
ENSG00000125872	32.7738	0.130682	0.158383	0.825101	0.409314	0.750512	LRRN4	20
ENSG00000125875	1971.65	0.0144091	0.0413096	0.348807	0.727234	0.910583	TBC1D20	20
ENSG00000125877	1064.36	-0.0975609	0.0700241	-1.39325	0.163545	0.535313	ITPA	20
ENSG00000125878	3.7467	0.326239	0.559106	0.583502	0.559556	0.832541	TCF15	20
ENSG00000125879	3.51427	1.16996	0.722243	1.6199	0.105253	0.453143	OTOR	20
ENSG00000125885	319.851	0.153189	0.105699	1.4493	0.147254	0.513174	MCM8	20
ENSG00000125895	1072.37	0.0586224	0.146857	0.39918	0.689761	0.896502	TMEM74B	20
ENSG00000125898	540.173	-0.00993951	0.0968808	-0.102595	0.918284	0.974928	FAM110A	20
ENSG00000125901	1503	-0.00967666	0.0739861	-0.13079	0.895941	0.968577	MRPS26	20
ENSG00000125910	7.0764	0.120765	0.307304	0.392982	0.694333	0.897946	S1PR4	19
ENSG00000125912	1582.45	-0.0337175	0.064901	-0.519521	0.603397	0.855629	NCLN	19
ENSG00000125931	176.003	0.359259	0.21331	1.68421	0.0921405	0.427458	CITED1	X
ENSG00000125944	3629.17	-0.0632146	0.0394917	-1.60071	0.109442	0.45934	HNRNPR	1
ENSG00000125945	1154.09	-0.0277525	0.0767666	-0.361518	0.717712	0.907694	ZNF436	1
ENSG00000125952	2792.58	-0.0880565	0.0524485	-1.67891	0.0931689	0.430004	MAX	14
ENSG00000125954	55.1439	0.135027	0.223714	0.603568	0.546131	0.825962	CHURC1-FNTB	14
ENSG00000125962	890.697	0.044368	0.0686752	0.646056	0.518243	0.810414	ARMCX5	X
ENSG00000125965	106.228	-1.12904	0.486278	-2.32179	0.0202442	0.221184	GDF5	20
ENSG00000125966	6697.9	0.055084	0.0632058	0.871502	0.38348	0.734193	MMP24	20
ENSG00000125967	588.478	-9.47e-05	0.103958	-0.000911252	0.999273	0.999943	NECAB3	20
ENSG00000125968	158.892	-0.455263	0.43028	-1.05806	0.290028	0.665073	ID1	20
ENSG00000125970	3200.38	0.102718	0.0758776	1.35374	0.17582	0.549889	RALY	20
ENSG00000125971	4139.81	0.0643226	0.0834396	0.770888	0.440773	0.769216	DYNLRB1	20
ENSG00000125977	3392.04	0.000829791	0.100443	0.00826135	0.993408	0.998693	EIF2S2	20
ENSG00000125991	4175.22	0.0130833	0.0591505	0.221186	0.824947	0.944046	ERGIC3	20
ENSG00000125995	410.881	0.0596666	0.119692	0.4985	0.618132	0.861689	ROMO1	20
ENSG00000125997	28.9865	0.289928	0.163619	1.77197	0.0763992	0.392684	BPIFB9P	20
ENSG00000125999	11.4059	0.205842	0.260935	0.788864	0.430192	0.763587	BPIFB1	20
ENSG00000126001	3435.64	0.0156977	0.0866412	0.18118	0.856226	0.955794	CEP250	20
ENSG00000126003	920.243	0.046073	0.0975992	0.472063	0.636882	0.871274	PLAGL2	20
ENSG00000126005	1131.31	-0.0825509	0.114209	-0.722805	0.4698	0.786447	MMP24OS	20
ENSG00000126010	22.7602	-0.516951	0.263152	-1.96446	0.0494769	0.323099	GRPR	X
ENSG00000126012	6088.99	-0.0143498	0.0822773	-0.174407	0.861545	0.957746	KDM5C	X
ENSG00000126016	702.215	-0.160487	0.164442	-0.975947	0.329091	0.697658	AMOT	X
ENSG00000126062	1400.93	-0.058867	0.0465865	-1.26361	0.206371	0.584192	TMEM115	3
ENSG00000126067	2511.81	-0.0243767	0.0529024	-0.460786	0.644952	0.87559	PSMB2	1
ENSG00000126070	1700.55	0.144611	0.0634986	2.27739	0.022763	0.231899	AGO3	1
ENSG00000126088	905.362	0.0127871	0.0886924	0.144174	0.885363	0.965438	UROD	1
ENSG00000126091	1349.63	-0.0188522	0.0470139	-0.400992	0.688426	0.895706	ST3GAL3	1
ENSG00000126106	540.764	-0.0669934	0.0658705	-1.01705	0.309131	0.681204	TMEM53	1
ENSG00000126107	1362.47	-0.0885104	0.0581735	-1.52149	0.128137	0.48664	HECTD3	1
ENSG00000126214	19650.2	-0.0204946	0.0603564	-0.33956	0.734188	0.913637	KLC1	14
ENSG00000126215	221.284	-0.00490583	0.0932109	-0.0526315	0.958026	0.988599	XRCC3	14
ENSG00000126216	1502.93	0.0128915	0.0641509	0.200956	0.840733	0.950372	TUBGCP3	13
ENSG00000126217	7943.83	-0.0148433	0.0829523	-0.178938	0.857987	0.956531	MCF2L	13
ENSG00000126218	40.4902	0.193432	0.154795	1.24961	0.211443	0.590453	F10	13
ENSG00000126226	1196	0.100513	0.0449088	2.23817	0.0252102	0.242978	PCID2	13
ENSG00000126231	6.43188	0.152911	0.269228	0.567962	0.570061	0.837549	PROZ	13
ENSG00000126243	1767.58	-0.073305	0.0636189	-1.15225	0.249218	0.628616	LRFN3	19
ENSG00000126246	24.9009	0.121424	0.171852	0.706563	0.479838	0.792732	IGFLR1	19
ENSG00000126247	2524.65	0.0343632	0.101629	0.338125	0.735269	0.914036	CAPNS1	19
ENSG00000126249	491.846	0.108914	0.0857749	1.26976	0.204169	0.58149	PDCD2L	19
ENSG00000126254	1465.47	-0.1134	0.0681532	-1.6639	0.0961328	0.432983	RBM42	19
ENSG00000126259	46.8299	0.108559	0.16476	0.658892	0.509965	0.806647	KIRREL2	19
ENSG00000126261	3389.13	-0.0818568	0.0445363	-1.83798	0.0660657	0.36795	UBA2	19
ENSG00000126262	9.24245	-0.172764	0.231328	-0.746833	0.455164	0.778641	FFAR2	19
ENSG00000126264	4.99325	0.767981	0.349124	2.19974	0.0278254	0.254582	HCST	19
ENSG00000126266	6.65534	0.618088	0.258686	2.38933	0.0168789	0.204017	FFAR1	19
ENSG00000126267	1792.31	0.0323787	0.0846733	0.382396	0.702168	0.901048	COX6B1	19
ENSG00000126351	5354.55	-0.134716	0.0861182	-1.56431	0.117744	0.472805	THRA	17
ENSG00000126353	3.59496	-1.11112	0.463748	-2.39596	0.0165769	0.20294	CCR7	17
ENSG00000126368	202.926	-0.174061	0.109741	-1.58612	0.112713	0.464404	NR1D1	17
ENSG00000126391	457.316	-0.182596	0.132358	-1.37957	0.16772	0.539755	FRMD8	11
ENSG00000126432	4736.98	0.0630418	0.0909133	0.693428	0.488041	0.797101	PRDX5	11
ENSG00000126453	49.8104	-0.188326	0.263682	-0.714217	0.475093	0.790319	BCL2L12	19
ENSG00000126456	515.78	-0.0459611	0.126708	-0.362733	0.716804	0.90731	IRF3	19
ENSG00000126457	5636.64	-0.00122204	0.0750575	-0.0162814	0.98701	0.997232	PRMT1	19
ENSG00000126458	111.383	-0.374081	0.19291	-1.93915	0.0524837	0.331328	RRAS	19
ENSG00000126460	8.37488	-0.0679582	0.241757	-0.281101	0.778633	0.930098	PRRG2	19
ENSG00000126461	5911.66	-0.149412	0.102907	-1.4519	0.146528	0.512514	SCAF1	19
ENSG00000126464	4880.45	-0.0912252	0.0677629	-1.34624	0.178225	0.552747	PRR12	19
ENSG00000126500	862.783	-0.211354	0.120011	-1.76112	0.0782177	0.396942	FLRT1	11
ENSG00000126522	555.776	-0.0287351	0.098044	-0.293084	0.769458	0.927275	ASL	7
ENSG00000126524	2032.49	-0.0172479	0.0569515	-0.302852	0.762003	0.924408	SBDS	7
ENSG00000126550	16.1208	0.185198	0.165224	1.12089	0.262335	0.639108	HTN1	4
ENSG00000126561	257.526	-0.0949266	0.152733	-0.62152	0.534257	0.81958	STAT5A	17
ENSG00000126562	36.5087	-0.0550816	0.237465	-0.231957	0.816571	0.941823	WNK4	17
ENSG00000126581	1428.48	0.00201693	0.0491431	0.041042	0.967262	0.990426	BECN1	17
ENSG00000126583	130.918	0.523633	0.171295	3.0569	0.00223638	0.0740815	PRKCG	19
ENSG00000126602	3084.35	-0.188707	0.0613818	-3.07431	0.00210991	0.0717896	TRAP1	16
ENSG00000126603	590.654	-0.321676	0.106704	-3.01466	0.00257264	0.0793453	GLIS2	16
ENSG00000126653	479.277	0.0742345	0.0777939	0.954246	0.339959	0.705496	NSRP1	17
ENSG00000126698	2030.13	-0.0551973	0.053299	-1.03562	0.300381	0.673301	DNAJC8	1
ENSG00000126705	3237.43	-0.0977742	0.0916451	-1.06688	0.286027	0.661515	AHDC1	1
ENSG00000126709	135.704	-0.332987	0.254308	-1.30938	0.190405	0.567127	IFI6	1
ENSG00000126733	892.802	0.422178	0.164981	2.55895	0.0104988	0.162557	DACH2	X
ENSG00000126746	2087.56	-0.077541	0.0343827	-2.25523	0.0241189	0.239212	ZNF384	12
ENSG00000126749	554.383	-0.0353678	0.0746917	-0.473517	0.635844	0.870862	EMG1	12
ENSG00000126756	276.066	-0.0388862	0.09057	-0.42935	0.667668	0.886731	UXT	X
ENSG00000126759	157.164	0.312897	0.127287	2.45821	0.0139632	0.186196	CFP	X
ENSG00000126767	1167.87	-0.00380802	0.0565032	-0.0673947	0.946267	0.984468	ELK1	X
ENSG00000126768	1195.62	0.13971	0.099124	1.40945	0.158703	0.528697	TIMM17B	X
ENSG00000126773	4517.27	0.0973421	0.0449364	2.16622	0.0302946	0.265438	PCNX4	14
ENSG00000126775	1100.37	-0.00478275	0.0628244	-0.0761288	0.939317	0.981992	ATG14	14
ENSG00000126777	3282.88	-0.0484906	0.0832979	-0.582135	0.560476	0.833174	KTN1	14
ENSG00000126778	8.67266	-0.364368	0.521785	-0.698311	0.484983	0.79556	SIX1	14
ENSG00000126785	204.206	-0.00573058	0.252309	-0.0227125	0.98188	0.994836	RHOJ	14
ENSG00000126787	36.0603	0.283394	0.351938	0.805239	0.420682	0.757307	DLGAP5	14
ENSG00000126790	214.931	-0.275467	0.157542	-1.74853	0.0803723	0.403196	L3HYPDH	14
ENSG00000126803	99.0083	-0.228466	0.32986	-0.692614	0.488552	0.797201	HSPA2	14
ENSG00000126804	1070.4	0.0269994	0.0695006	0.388477	0.697663	0.899356	ZBTB1	14
ENSG00000126814	764.452	0.025292	0.0484119	0.522433	0.601369	0.854562	TRMT5	14
ENSG00000126821	202.751	0.0943006	0.0744313	1.26695	0.205174	0.582703	SGPP1	14
ENSG00000126822	356.643	-0.182992	0.213682	-0.856376	0.39179	0.73942	PLEKHG3	14
ENSG00000126838	9.10027	0.410587	0.278776	1.47282	0.1408	0.504001	PZP	12
ENSG00000126856	37.7586	0.192808	0.157591	1.22347	0.221153	0.599502	PRDM7	16
ENSG00000126858	3137.09	-0.122927	0.0498836	-2.46427	0.0137293	0.185268	RHOT1	17
ENSG00000126860	5.49541	0.0856742	0.382337	0.224081	0.822695	0.943861	EVI2A	17
ENSG00000126861	47.5221	0.446924	0.37259	1.19951	0.230331	0.608304	OMG	17
ENSG00000126870	1448.73	0.0517351	0.0666672	0.776021	0.437737	0.767012	DYNC2I1	7
ENSG00000126878	571.887	-0.279754	0.202068	-1.38446	0.166218	0.538083	AIF1L	9
ENSG00000126882	82.6252	-0.192177	0.136477	-1.40813	0.159093	0.529098	FAM78A	9
ENSG00000126883	1876.61	-0.0485901	0.0523086	-0.928912	0.352935	0.715331	NUP214	9
ENSG00000126895	5.22456	-0.0098429	0.3688	-0.026689	0.978708	0.993859	AVPR2	X
ENSG00000126903	250.084	-0.139274	0.0817182	-1.70432	0.0883217	0.419897	SLC10A3	X
ENSG00000126934	4026.86	-0.130995	0.0516939	-2.53405	0.0112754	0.16937	MAP2K2	19
ENSG00000126945	3932.15	0.0595885	0.0594262	1.00273	0.315991	0.687337	HNRNPH2	X
ENSG00000126947	2955.46	-0.117332	0.0941704	-1.24595	0.212782	0.591811	ARMCX1	X
ENSG00000126950	4783.82	0.188584	0.100372	1.87884	0.0602661	0.353319	TMEM35A	X
ENSG00000126952	4.51938	0.192891	0.361221	0.533997	0.593344	0.850455	NXF5	X
ENSG00000126953	276.297	0.024904	0.0641399	0.388276	0.697812	0.899356	TIMM8A	X
ENSG00000126970	1383.53	-0.0123952	0.0453373	-0.2734	0.784546	0.932258	ZC4H2	X
ENSG00000127022	4490.13	0.0693234	0.198695	0.348892	0.72717	0.910583	CANX	5
ENSG00000127054	3389.03	-0.0942684	0.0469976	-2.00581	0.0448762	0.30934	INTS11	1
ENSG00000127074	12.7646	0.158294	0.192179	0.823681	0.410121	0.750894	RGS13	1
ENSG00000127080	626.282	0.0359913	0.0518607	0.693999	0.487683	0.796966	IPPK	9
ENSG00000127081	651.226	-0.0212988	0.0578197	-0.368366	0.712601	0.905054	ZNF484	9
ENSG00000127083	4.79658	0.66671	0.309848	2.15173	0.0314184	0.270255	OMD	9
ENSG00000127084	572.146	-0.305806	0.108065	-2.82984	0.00465718	0.107146	FGD3	9
ENSG00000127124	1509.38	0.169189	0.102292	1.65397	0.098133	0.4367	HIVEP3	1
ENSG00000127125	886.582	-0.043222	0.0638925	-0.67648	0.498736	0.802359	PPCS	1
ENSG00000127129	4.27354	-0.955647	0.679145	-1.40713	0.159388	0.529098	EDN2	1
ENSG00000127152	706.118	-0.374851	0.340988	-1.09931	0.271633	0.648769	BCL11B	14
ENSG00000127184	4045.72	0.0371665	0.0860007	0.432165	0.665621	0.885944	COX7C	5
ENSG00000127191	489.619	-0.0136329	0.062974	-0.216485	0.828609	0.944997	TRAF2	9
ENSG00000127220	1651.94	-0.017753	0.0868072	-0.204511	0.837954	0.94897	ABHD8	19
ENSG00000127241	418.152	-0.579122	0.197221	-2.93641	0.00332036	0.0911226	MASP1	3
ENSG00000127249	97.8217	0.236309	0.138069	1.71153	0.086983	0.416969	ATP13A4	3
ENSG00000127252	62.5493	0.013334	0.203512	0.0655193	0.947761	0.984925	PLAAT1	3
ENSG00000127311	28.6038	-0.160664	0.247538	-0.649048	0.516307	0.809985	HELB	12
ENSG00000127314	3139.88	-0.0176757	0.0699616	-0.252649	0.80054	0.93756	RAP1B	12
ENSG00000127325	24.4112	0.399905	0.169171	2.36391	0.0180833	0.209917	BEST3	12
ENSG00000127328	1638.73	-0.0707407	0.0892894	-0.792263	0.428207	0.7624	RAB3IP	12
ENSG00000127329	87.5765	0.157754	0.166076	0.949889	0.342169	0.707193	PTPRB	12
ENSG00000127334	2693.29	-0.204049	0.0690938	-2.95322	0.00314481	0.0890888	DYRK2	12
ENSG00000127337	598.013	0.138954	0.0807248	1.72133	0.0851908	0.413771	YEATS4	12
ENSG00000127362	13.6917	0.295651	0.225806	1.30931	0.190428	0.567127	TAS2R3	7
ENSG00000127364	94.6796	0.26621	0.140926	1.88901	0.0588907	0.349614	TAS2R4	7
ENSG00000127366	45.9942	0.289062	0.156327	1.84909	0.0644452	0.364376	TAS2R5	7
ENSG00000127377	7.04859	0.240269	0.310132	0.774732	0.438498	0.767572	CRYGN	7
ENSG00000127399	80.8734	0.707685	0.415925	1.70147	0.0888547	0.421085	LRRC61	7
ENSG00000127415	524.069	-0.171483	0.129385	-1.32538	0.185046	0.561213	IDUA	4
ENSG00000127418	403.107	-0.670571	0.214578	-3.12507	0.00177765	0.0645503	FGFRL1	4
ENSG00000127419	1207.69	0.0413551	0.0666218	0.620745	0.534768	0.820049	TMEM175	4
ENSG00000127423	38.9949	-0.0948769	0.116728	-0.812801	0.416332	0.754036	AUNIP	1
ENSG00000127445	2982.16	0.00777992	0.0793522	0.0980428	0.921898	0.97623	PIN1	19
ENSG00000127452	479.577	0.0856515	0.0522967	1.6378	0.101463	0.444938	FBXL12	19
ENSG00000127463	3398.84	-0.0759233	0.0486879	-1.55939	0.118905	0.474456	EMC1	1
ENSG00000127472	5.63974	0.469493	0.382639	1.22699	0.219827	0.598628	PLA2G5	1
ENSG00000127481	11097.5	-0.109558	0.091727	-1.1944	0.232323	0.610631	UBR4	1
ENSG00000127483	7233.48	-0.0579989	0.0464097	-1.24972	0.211403	0.590453	HP1BP3	1
ENSG00000127507	55.4593	0.179308	0.117135	1.53079	0.125822	0.483927	ADGRE2	19
ENSG00000127511	6299.95	-0.108196	0.0399729	-2.70674	0.00679477	0.128237	SIN3B	19
ENSG00000127526	3116.95	-0.168537	0.0296753	-5.67935	1.35e-08	1.36e-05	SLC35E1	19
ENSG00000127527	2305.09	-0.0677033	0.038133	-1.77545	0.0758236	0.392653	EPS15L1	19
ENSG00000127528	34.771	0.222521	0.159967	1.39104	0.164213	0.535963	KLF2	19
ENSG00000127530	97.3419	0.168065	0.108577	1.54788	0.121652	0.479252	OR7C1	19
ENSG00000127533	50.9236	0.257754	0.111837	2.30472	0.0211824	0.224748	F2RL3	19
ENSG00000127540	1367.36	0.0512272	0.0799303	0.640898	0.521589	0.812545	UQCR11	19
ENSG00000127554	1435.63	-0.0923211	0.0670731	-1.37643	0.16869	0.540498	GFER	16
ENSG00000127561	2718.26	-0.0775981	0.145644	-0.532795	0.594176	0.850817	SYNGR3	16
ENSG00000127564	115.741	0.159083	0.168738	0.942781	0.345793	0.709985	PKMYT1	16
ENSG00000127578	77.1945	0.183138	0.182689	1.00246	0.316123	0.687546	WFIKKN1	16
ENSG00000127580	1180.12	-0.120516	0.0644765	-1.86915	0.0616026	0.356757	WDR24	16
ENSG00000127585	3588.57	-0.0218408	0.12341	-0.176979	0.859525	0.957062	FBXL16	16
ENSG00000127586	599.665	-0.209825	0.0972532	-2.15751	0.0309658	0.267897	CHTF18	16
ENSG00000127588	38.6738	0.0559241	0.208405	0.268344	0.788435	0.933573	GNG13	16
ENSG00000127589	14.7015	-0.123447	0.192647	-0.640793	0.521657	0.812545	TUBBP1	8
ENSG00000127603	22602	-0.131904	0.0897474	-1.46973	0.141636	0.505191	MACF1	1
ENSG00000127616	14855.1	-0.0662505	0.0605955	-1.09332	0.274252	0.650005	SMARCA4	19
ENSG00000127663	4270.91	-0.0331352	0.0627545	-0.528013	0.597491	0.852501	KDM4B	19
ENSG00000127666	47.9711	0.0924803	0.203293	0.454912	0.649173	0.878457	TICAM1	19
ENSG00000127720	66.9832	0.0339366	0.116534	0.291217	0.770885	0.927497	METTL25	12
ENSG00000127743	16.9385	-0.41467	0.31525	-1.31537	0.188386	0.565552	IL17B	5
ENSG00000127774	540.661	0.0241022	0.0842214	0.286176	0.774743	0.928552	EMC6	17
ENSG00000127804	1032.86	-0.0737837	0.0473019	-1.55985	0.118796	0.474241	METTL16	17
ENSG00000127824	55.6361	-0.646569	0.257461	-2.51132	0.012028	0.17411	TUBA4A	2
ENSG00000127831	160.197	0.155577	0.24368	0.638449	0.523181	0.813525	VIL1	2
ENSG00000127837	2690.14	-0.0263553	0.0434242	-0.606926	0.5439	0.825106	AAMP	2
ENSG00000127838	1005.79	-0.0408213	0.0642531	-0.635321	0.525219	0.81446	PNKD	2
ENSG00000127863	283.898	-0.444739	0.236588	-1.8798	0.0601347	0.353054	TNFRSF19	13
ENSG00000127870	685.12	-0.0108724	0.0726798	-0.149593	0.881086	0.964348	RNF6	13
ENSG00000127884	2547.9	0.0106521	0.0591914	0.17996	0.857184	0.956109	ECHS1	10
ENSG00000127903	68.178	0.92564	0.328963	2.81381	0.00489577	0.109782	ZNF835	19
ENSG00000127914	7896.95	0.110421	0.0839644	1.31509	0.18848	0.565552	AKAP9	7
ENSG00000127920	103.429	-0.454048	0.294017	-1.54429	0.122518	0.480374	GNG11	7
ENSG00000127922	704.232	-0.0300406	0.0634824	-0.473211	0.636062	0.870862	SEM1	7
ENSG00000127928	4.12588	0.743988	0.454281	1.63773	0.101479	0.444938	GNGT1	7
ENSG00000127946	3244.48	-0.0217432	0.0887492	-0.244996	0.80646	0.939889	HIP1	7
ENSG00000127947	1776.51	-0.0308992	0.0623642	-0.495464	0.620273	0.862525	PTPN12	7
ENSG00000127948	3228.22	-0.0403937	0.0541534	-0.745912	0.45572	0.778806	POR	7
ENSG00000127951	15.7283	0.0882265	0.360722	0.244583	0.80678	0.939889	FGL2	7
ENSG00000127952	330.11	-0.0701259	0.0648849	-1.08077	0.279798	0.655528	STYXL1	7
ENSG00000127954	47.9864	0.304568	0.0959292	3.17493	0.00149874	0.0576638	STEAP4	7
ENSG00000127955	3605.67	0.0925447	0.0906564	1.02083	0.307335	0.680114	GNAI1	7
ENSG00000127957	63.6366	0.115857	0.102264	1.13291	0.257251	0.635446	PMS2P3	7
ENSG00000127980	2032.96	0.0152003	0.0423761	0.358701	0.719819	0.908164	PEX1	7
ENSG00000127989	347.37	0.0162537	0.0566164	0.287085	0.774047	0.928487	MTERF1	7
ENSG00000127990	1017.95	0.111009	0.0617763	1.79696	0.0723425	0.385652	SGCE	7
ENSG00000127993	706.686	0.0139513	0.0564255	0.247252	0.804713	0.939114	RBM48	7
ENSG00000127995	2656.32	0.0951637	0.0950961	1.00071	0.316966	0.687824	CASD1	7
ENSG00000128000	339.164	0.138882	0.270072	0.51424	0.607084	0.857424	ZNF780B	19
ENSG00000128011	1938.35	-0.0812385	0.123126	-0.659801	0.509381	0.806579	LRFN1	19
ENSG00000128016	62.5923	-0.150433	0.309003	-0.486836	0.626375	0.865556	ZFP36	19
ENSG00000128039	260.306	0.0304941	0.0857757	0.35551	0.722207	0.909228	SRD5A3	4
ENSG00000128045	88.0153	-0.18786	0.192692	-0.974924	0.329598	0.698269	RASL11B	4
ENSG00000128050	1518.93	-0.174531	0.0879342	-1.9848	0.0471672	0.316368	PAICS	4
ENSG00000128052	162.099	-0.206509	0.378224	-0.545998	0.585067	0.846838	KDR	4
ENSG00000128059	855.392	0.0916056	0.045482	2.01411	0.0439981	0.307051	PPAT	4
ENSG00000128159	3818.28	-0.209381	0.0850904	-2.46069	0.0138668	0.185554	TUBGCP6	22
ENSG00000128165	255.354	-0.180902	0.306137	-0.590919	0.554574	0.830448	ADM2	22
ENSG00000128185	1296.73	-0.0451894	0.0569335	-0.793723	0.427357	0.761686	DGCR6L	22
ENSG00000128191	2199.63	-0.0754358	0.0560938	-1.34481	0.178685	0.55307	DGCR8	22
ENSG00000128203	1126.48	-0.0121606	0.0600336	-0.202563	0.839477	0.949513	ASPHD2	22
ENSG00000128228	266.186	-0.296777	0.261528	-1.13478	0.256467	0.63532	SDF2L1	22
ENSG00000128242	93.285	0.576684	0.188063	3.06643	0.00216628	0.0730576	GAL3ST1	22
ENSG00000128245	14454.4	-0.00391693	0.0910303	-0.0430289	0.965679	0.990171	YWHAH	22
ENSG00000128250	692.53	0.122574	0.131141	0.934675	0.349956	0.713298	RFPL1	22
ENSG00000128253	333.514	-0.180795	0.119542	-1.5124	0.130432	0.489207	RFPL2	22
ENSG00000128266	5577.25	-0.0457904	0.067059	-0.682837	0.49471	0.799985	GNAZ	22
ENSG00000128268	5019.2	-0.0710862	0.0750322	-0.947409	0.343431	0.708018	MGAT3	22
ENSG00000128271	201.783	0.0258259	0.14995	0.17223	0.863257	0.958073	ADORA2A	22
ENSG00000128272	15564.3	-0.102137	0.0847971	-1.20448	0.228403	0.606354	ATF4	22
ENSG00000128274	29.1135	0.520851	0.239552	2.17427	0.0296849	0.263092	A4GALT	22
ENSG00000128276	27.53	0.296997	0.191497	1.55092	0.120921	0.477994	RFPL3	22
ENSG00000128283	307.961	-0.859679	0.300362	-2.86214	0.00420786	0.102912	CDC42EP1	22
ENSG00000128285	271.054	0.00421206	0.206564	0.0203911	0.983731	0.995392	MCHR1	22
ENSG00000128294	470.934	-0.044522	0.125154	-0.355738	0.722037	0.909119	TPST2	22
ENSG00000128298	228.414	0.224657	0.0941831	2.38533	0.017064	0.20509	BAIAP2L2	22
ENSG00000128309	578.641	-0.0600285	0.099416	-0.603811	0.545969	0.825962	MPST	22
ENSG00000128310	8.27425	0.339987	0.296223	1.14774	0.251075	0.630475	GALR3	22
ENSG00000128311	90.2103	-0.105277	0.183738	-0.572977	0.56666	0.836175	TST	22
ENSG00000128335	148.987	-0.0090125	0.231287	-0.0389668	0.968917	0.990596	APOL2	22
ENSG00000128340	10.9071	-0.000300896	0.46524	-0.000646754	0.999484	0.999943	RAC2	22
ENSG00000128342	224.676	-1.09001	0.46153	-2.36173	0.0181898	0.210335	LIF	22
ENSG00000128346	1105.45	-0.00669658	0.081662	-0.0820037	0.934644	0.980392	C22orf23	22
ENSG00000128383	13.4855	0.592876	0.242273	2.44714	0.0143994	0.188483	APOBEC3A	22
ENSG00000128394	47.1009	0.125332	0.0986743	1.27016	0.204028	0.581434	APOBEC3F	22
ENSG00000128408	8.09904	-0.374421	0.432098	-0.866519	0.386206	0.735758	RIBC2	22
ENSG00000128422	131.24	-2.05798	0.682832	-3.01388	0.00257926	0.079376	KRT17	17
ENSG00000128438	4.0203	0.940891	0.401503	2.34342	0.0191079	0.214962	TBC1D27P	17
ENSG00000128463	1825	0.0286718	0.0687021	0.417335	0.676434	0.890174	EMC4	15
ENSG00000128482	669.288	-0.240326	0.19917	-1.20664	0.227571	0.605797	RNF112	17
ENSG00000128487	1658.18	-0.321436	0.106797	-3.00977	0.00261442	0.0799887	SPECC1	17
ENSG00000128510	199.66	-1.36302	0.528646	-2.57831	0.00992837	0.157866	CPA4	7
ENSG00000128512	2353.89	-0.174474	0.0793103	-2.19989	0.0278146	0.254582	DOCK4	7
ENSG00000128513	441.3	0.0495996	0.0640357	0.774562	0.438599	0.767608	POT1	7
ENSG00000128524	3797.37	0.0715177	0.0965117	0.741026	0.458678	0.780646	ATP6V1F	7
ENSG00000128534	1740.63	0.223298	0.0687507	3.24795	0.00116242	0.0514418	LSM8	7
ENSG00000128536	277.894	0.703101	0.191312	3.67516	0.0002377	0.0198976	CDHR3	7
ENSG00000128563	2605.12	-0.141845	0.0708654	-2.00162	0.0453259	0.309877	PRKRIP1	7
ENSG00000128564	18489.2	0.0155139	0.31636	0.0490388	0.960888	0.989298	VGF	7
ENSG00000128567	1674.06	-0.330857	0.193246	-1.7121	0.0868781	0.41678	PODXL	7
ENSG00000128573	592.943	0.313245	0.307532	1.01858	0.308403	0.680484	FOXP2	7
ENSG00000128578	482.215	0.475172	0.228346	2.08093	0.0374403	0.288666	STRIP2	7
ENSG00000128581	1729.1	0.0374128	0.0452675	0.826483	0.40853	0.750095	IFT22	7
ENSG00000128585	1980.09	0.0853364	0.0533221	1.60039	0.109511	0.459428	MKLN1	7
ENSG00000128590	1669.64	-0.0615466	0.10245	-0.600748	0.548008	0.826826	DNAJB9	7
ENSG00000128591	2308.9	-1.02149	0.384096	-2.65946	0.00782663	0.138577	FLNC	7
ENSG00000128594	1667.24	-0.189559	0.0613829	-3.08814	0.00201411	0.0697237	LRRC4	7
ENSG00000128595	2692.85	-0.241791	0.170721	-1.41629	0.156691	0.526206	CALU	7
ENSG00000128596	3732.24	-0.0613276	0.0571916	-1.07232	0.283577	0.658957	CCDC136	7
ENSG00000128602	503.777	-0.161173	0.185971	-0.866656	0.38613	0.735758	SMO	7
ENSG00000128604	152.25	0.102552	0.113783	0.901298	0.36743	0.726313	IRF5	7
ENSG00000128606	229.274	-0.0500637	0.188974	-0.264924	0.791068	0.934577	LRRC17	7
ENSG00000128607	5669.96	-0.0436965	0.0554449	-0.788106	0.430635	0.763748	KLHDC10	7
ENSG00000128609	3904.1	0.0593026	0.066353	0.893744	0.371459	0.728786	NDUFA5	7
ENSG00000128610	387.205	1.34657	0.56143	2.39847	0.0164639	0.20294	FEZF1	7
ENSG00000128617	9.75334	0.470099	0.253569	1.85393	0.0637491	0.362801	OPN1SW	7
ENSG00000128626	194.3	0.0922784	0.0889796	1.03707	0.299701	0.672935	MRPS12	19
ENSG00000128641	1997.72	0.259939	0.123409	2.10632	0.0351763	0.282162	MYO1B	2
ENSG00000128652	77.4627	2.22712	0.814058	2.73583	0.00622229	0.122789	HOXD3	2
ENSG00000128654	1403.16	0.0926092	0.0820055	1.1293	0.258769	0.636112	MTX2	2
ENSG00000128655	300.605	0.00541793	0.184912	0.0293	0.976625	0.993278	PDE11A	2
ENSG00000128656	2349.47	-0.0875728	0.0610488	-1.43447	0.151437	0.519478	CHN1	2
ENSG00000128683	4292.95	-0.0977348	0.288508	-0.33876	0.73479	0.913924	GAD1	2
ENSG00000128692	21.916	-0.15769	0.210681	-0.748481	0.45417	0.777607	EIF2S2P4	2
ENSG00000128694	359.054	0.0934483	0.0606011	1.54202	0.123068	0.48093	OSGEPL1	2
ENSG00000128699	1329.84	0.00244167	0.058428	0.0417894	0.966667	0.990252	ORMDL1	2
ENSG00000128708	648.411	-0.0249851	0.0908842	-0.274912	0.783384	0.931874	HAT1	2
ENSG00000128709	20.397	2.28932	0.809679	2.82744	0.0046922	0.107323	HOXD9	2
ENSG00000128710	17.9684	2.24965	0.708164	3.17674	0.0014894	0.0576524	HOXD10	2
ENSG00000128713	3.5703	2.05446	1.00724	2.0397	0.0413803	0.30018	HOXD11	2
ENSG00000128731	4858.84	-0.121561	0.161372	-0.7533	0.45127	0.776005	HERC2	15
ENSG00000128739	12864.8	0.0411881	0.0715615	0.575563	0.564911	0.835029	SNRPN	15
ENSG00000128789	720.42	0.10385	0.0533748	1.94567	0.0516949	0.329174	PSMG2	18
ENSG00000128791	675.868	-0.179501	0.119985	-1.49603	0.134647	0.494949	TWSG1	18
ENSG00000128805	113.228	0.623685	0.211758	2.94527	0.00322672	0.0904713	ARHGAP22	10
ENSG00000128815	11.8614	1.91409	0.6422	2.98052	NA	NA	WDFY4	10
ENSG00000128829	1551.73	-0.0895058	0.0796115	-1.12428	0.260893	0.638124	EIF2AK4	15
ENSG00000128833	121.825	0.125744	0.17939	0.700953	0.483332	0.793979	MYO5C	15
ENSG00000128849	200.362	-0.398852	0.318504	-1.25227	0.210473	0.589089	CGNL1	15
ENSG00000128872	16643.9	0.0906977	0.0841107	1.07831	0.280894	0.656793	TMOD2	15
ENSG00000128881	2807.37	0.0153772	0.0565911	0.271724	0.785834	0.9327	TTBK2	15
ENSG00000128886	29.094	-0.42777	0.174478	-2.45172	0.0142176	0.187367	ELL3	15
ENSG00000128891	644.414	0.130873	0.0584867	2.23765	0.0252436	0.243178	CCDC32	15
ENSG00000128908	1409.83	-0.0126897	0.0507071	-0.250254	0.802391	0.938142	INO80	15
ENSG00000128915	750.125	0.0610166	0.0518777	1.17616	0.23953	0.618375	ICE2	15
ENSG00000128917	185.643	-0.00263164	0.184771	-0.0142427	0.988636	0.997492	DLL4	15
ENSG00000128918	24.7341	1.33786	0.457242	2.92594	0.00343417	0.0923604	ALDH1A2	15
ENSG00000128923	2052.79	0.0257818	0.0746565	0.345339	0.72984	0.911931	MINDY2	15
ENSG00000128928	1251.89	-0.053076	0.0780706	-0.679847	0.496602	0.800818	IVD	15
ENSG00000128944	696.837	-0.0253922	0.0619043	-0.410185	0.68167	0.892863	KNSTRN	15
ENSG00000128951	1281.18	0.111537	0.0703439	1.58559	0.112831	0.464591	DUT	15
ENSG00000128965	4348.11	-0.112085	0.202173	-0.5544	0.579305	0.842842	CHAC1	15
ENSG00000128973	295.233	-0.0414686	0.0775647	-0.534633	0.592904	0.850271	CLN6	15
ENSG00000128989	6412.82	0.158304	0.0642963	2.46209	0.0138129	0.185554	ARPP19	15
ENSG00000129003	4170.13	0.00981848	0.0845293	0.116155	0.90753	0.971874	VPS13C	15
ENSG00000129007	24.4714	0.195164	0.194617	1.00281	0.31595	0.687327	CALML4	15
ENSG00000129009	66.3239	0.905062	0.448095	2.0198	0.0434039	0.306516	ISLR	15
ENSG00000129028	307.853	0.156136	0.0808066	1.93222	0.0533329	0.333933	THAP10	15
ENSG00000129038	301.476	-0.493407	0.267614	-1.84373	0.0652224	0.366624	LOXL1	15
ENSG00000129048	4.79807	0.112252	0.350731	0.320053	0.748928	0.919609	ACKR4	3
ENSG00000129055	2088.05	0.0769313	0.0743074	1.03531	0.300524	0.673449	ANAPC13	3
ENSG00000129071	848.744	-0.0315061	0.0451336	-0.698063	0.485138	0.79568	MBD4	3
ENSG00000129083	3111.32	0.0132428	0.052707	0.251254	0.801618	0.937817	COPB1	11
ENSG00000129084	2189.59	0.0825464	0.0518669	1.5915	0.111496	0.462056	PSMA1	11
ENSG00000129103	1936.09	-0.0481513	0.0543466	-0.886004	0.375615	0.730325	SUMF2	7
ENSG00000129116	2859.23	-0.57941	0.210491	-2.75265	0.00591143	0.120126	PALLD	4
ENSG00000129128	2661.46	0.0366534	0.0543753	0.674082	0.500259	0.803296	SPCS3	4
ENSG00000129151	63.5618	-0.079314	0.347152	-0.228471	0.81928	0.942954	BBOX1	11
ENSG00000129152	6.32532	-3.24437	1.03774	-3.12637	0.0017698	0.0644611	MYOD1	11
ENSG00000129158	625.831	0.0509628	0.0617391	0.825455	0.409113	0.750512	SERGEF	11
ENSG00000129159	2891.78	-0.081118	0.0742504	-1.09249	0.274617	0.650246	KCNC1	11
ENSG00000129167	64.4155	0.142419	0.132535	1.07458	0.282564	0.657883	TPH1	11
ENSG00000129170	3.22223	-0.554135	0.470427	-1.17794	0.23882	0.617212	CSRP3	11
ENSG00000129173	12.1745	-0.277099	0.411197	-0.673883	0.500386	0.803323	E2F8	11
ENSG00000129187	1000.06	0.00303849	0.0876314	0.0346735	0.97234	0.992055	DCTD	4
ENSG00000129194	56.4051	-0.07233	0.121369	-0.595949	0.551209	0.827788	SOX15	17
ENSG00000129195	41.1339	0.415555	0.270721	1.53499	0.124786	0.482779	PIMREG	17
ENSG00000129197	2000.25	0.0814404	0.0353556	2.30347	0.0212526	0.224748	RPAIN	17
ENSG00000129204	210.194	0.144262	0.0980894	1.47072	0.141367	0.504899	USP6	17
ENSG00000129214	22.5352	-0.194342	0.149422	-1.30063	0.193386	0.569909	SHBG	17
ENSG00000129219	492.558	-0.0690887	0.0957934	-0.721226	0.470771	0.786801	PLD2	17
ENSG00000129221	6.64714	0.599486	0.307352	1.95048	0.0511186	0.327941	AIPL1	17
ENSG00000129226	235.382	0.0299783	0.104765	0.286148	0.774765	0.928552	CD68	17
ENSG00000129235	428.047	0.0265456	0.105844	0.2508	0.801969	0.937878	TXNDC17	17
ENSG00000129244	2060.88	-0.150112	0.179642	-0.83562	0.403369	0.74723	ATP1B2	17
ENSG00000129245	3522.33	-0.10653	0.056915	-1.87174	0.0612427	0.355782	FXR2	17
ENSG00000129250	2322.89	-0.370047	0.135324	-2.73453	0.00624687	0.122899	KIF1C	17
ENSG00000129255	1147.67	0.0171497	0.0674973	0.25408	0.799434	0.937038	MPDU1	17
ENSG00000129292	2366.48	0.0583387	0.0501655	1.16292	0.24486	0.624462	PHF20L1	8
ENSG00000129295	249.774	0.255669	0.121405	2.10592	0.0352109	0.282162	DNAAF11	8
ENSG00000129315	1877.39	0.0419287	0.0562274	0.745699	0.455849	0.778816	CCNT1	12
ENSG00000129317	1235.78	0.241067	0.09758	2.47045	0.0134942	0.183528	PUS7L	12
ENSG00000129347	696.218	-0.219303	0.0773375	-2.83566	0.00457315	0.106386	KRI1	19
ENSG00000129351	18980.2	-0.0634405	0.0551326	-1.15069	0.24986	0.629125	ILF3	19
ENSG00000129353	3174.07	-0.0208552	0.0947755	-0.220048	0.825834	0.944338	SLC44A2	19
ENSG00000129354	10.0971	0.193138	0.455288	0.424209	0.671413	0.887806	AP1M2	19
ENSG00000129355	3560.22	0.0867329	0.11838	0.732665	0.463763	0.782897	CDKN2D	19
ENSG00000129422	1594.6	-0.125788	0.0898369	-1.40018	0.16146	0.532134	MTUS1	8
ENSG00000129437	19.7285	0.0697132	0.209898	0.33213	0.739791	0.91544	KLK14	19
ENSG00000129450	3.33073	-0.193609	0.485595	-0.398705	0.69011	0.896636	SIGLEC9	19
ENSG00000129451	74.4063	0.606764	0.22945	2.64443	0.00818276	0.141988	KLK10	19
ENSG00000129460	1000.97	-0.0220713	0.0464491	-0.475171	0.634665	0.87032	NGDN	14
ENSG00000129467	16.9702	0.00272004	0.159881	0.0170129	0.986426	0.997004	ADCY4	14
ENSG00000129472	1369.56	0.0648243	0.0506577	1.27965	0.200667	0.577537	RAB2B	14
ENSG00000129473	1319.14	-0.109345	0.0536564	-2.03788	0.0415616	0.300967	BCL2L2	14
ENSG00000129474	336.27	-0.909232	0.38844	-2.34073	0.0192462	0.215179	AJUBA	14
ENSG00000129480	493.642	0.016857	0.0774524	0.217643	0.827707	0.944791	DTD2	14
ENSG00000129484	1908.46	-0.0233527	0.0429	-0.544352	0.586199	0.847106	PARP2	14
ENSG00000129493	922.71	-0.203782	0.16863	-1.20846	0.226872	0.604869	HEATR5A	14
ENSG00000129514	40.4815	-0.107168	0.415368	-0.258008	0.796401	0.935777	FOXA1	14
ENSG00000129515	1862.86	0.0814658	0.0583859	1.3953	0.162926	0.534672	SNX6	14
ENSG00000129518	827.933	0.0756361	0.059487	1.27147	0.203561	0.580376	EAPP	14
ENSG00000129521	92.3552	0.188276	0.210659	0.89375	0.371456	0.728786	EGLN3	14
ENSG00000129534	74.092	-0.121921	0.174953	-0.69688	0.485878	0.795835	MIS18BP1	14
ENSG00000129535	60.5891	-0.0140071	0.164123	-0.0853454	0.931987	0.979649	NRL	14
ENSG00000129559	925.165	-0.00170233	0.0798752	-0.0213124	0.982996	0.995264	NEDD8	14
ENSG00000129562	1775.24	0.0962064	0.105697	0.910208	0.362713	0.723232	DAD1	14
ENSG00000129566	439.411	-0.0827632	0.159415	-0.519169	0.603643	0.855724	TEP1	14
ENSG00000129595	2482.32	0.0562811	0.0998041	0.563916	0.572812	0.838977	EPB41L4A	5
ENSG00000129596	1470.63	-0.137483	0.0631551	-2.1769	0.0294877	0.262262	CDO1	5
ENSG00000129625	4356.58	0.123303	0.0917812	1.34345	0.179127	0.553234	REEP5	5
ENSG00000129636	4216.19	0.0525825	0.0499983	1.05168	0.292944	0.667862	ITFG1	16
ENSG00000129646	1109.53	0.216814	0.102928	2.10646	0.0351646	0.282162	QRICH2	17
ENSG00000129654	170.895	-0.490628	0.439248	-1.11697	0.264006	0.640976	FOXJ1	17
ENSG00000129657	4208.68	-0.0150021	0.0788931	-0.190158	0.849186	0.95363	SEC14L1	17
ENSG00000129667	34.2142	-0.583109	0.251873	-2.31509	0.020608	0.222998	RHBDF2	17
ENSG00000129673	7.51099	-0.205138	0.252926	-0.81106	0.417331	0.755054	AANAT	17
ENSG00000129675	246.259	-0.24085	0.282018	-0.854021	0.393093	0.740929	ARHGEF6	X
ENSG00000129680	125.1	-0.160167	0.21422	-0.747673	0.454657	0.777983	MAP7D3	X
ENSG00000129682	6016.99	0.457486	0.145673	3.1405	0.00168658	0.0629897	FGF13	X
ENSG00000129691	2532.65	-0.0479989	0.0436267	-1.10022	0.271237	0.648487	ASH2L	8
ENSG00000129696	351.627	-0.0625215	0.0633108	-0.987533	0.323381	0.692377	TTI2	8
ENSG00000129749	36.4766	0.100873	0.129209	0.780703	0.434977	0.765049	CHRNA10	11
ENSG00000129757	650.524	-0.0206523	0.231659	-0.0891498	0.928963	0.978724	CDKN1C	11
ENSG00000129810	21.2701	0.224909	0.263632	0.853118	0.393594	0.741162	SGO1	3
ENSG00000129824	1637.23	-0.213823	0.0828162	-2.5819	0.00982578	0.157229	RPS4Y1	Y
ENSG00000129910	15.8274	-1.76711	0.492261	-3.58978	0.000330954	0.0237023	CDH15	16
ENSG00000129911	300.022	-0.00718868	0.131778	-0.0545515	0.956496	0.988121	KLF16	19
ENSG00000129925	2187.09	-0.153866	0.0906852	-1.6967	0.0897534	0.423455	PGAP6	16
ENSG00000129932	840.982	-0.0891048	0.109335	-0.814972	0.415088	0.75339	DOHH	19
ENSG00000129933	3791.9	-0.0926075	0.0441539	-2.09738	0.0359602	0.283968	MAU2	19
ENSG00000129946	3406.94	-0.126236	0.121086	-1.04253	0.297165	0.670646	SHC2	19
ENSG00000129951	8506.15	-0.112203	0.109472	-1.02495	0.305387	0.67855	PLPPR3	19
ENSG00000129968	3014.62	-0.0362258	0.115085	-0.314773	0.752934	0.920857	ABHD17A	19
ENSG00000129990	5762.46	-0.0286707	0.121883	-0.235232	0.814029	0.941635	SYT5	19
ENSG00000129991	28.9771	0.571963	0.257703	2.21947	0.026455	0.248953	TNNI3	19
ENSG00000129993	1527.84	-0.170534	0.111052	-1.53562	0.124632	0.48264	CBFA2T3	16
ENSG00000130005	773.776	-0.0665061	0.109058	-0.609822	0.54198	0.824067	GAMT	19
ENSG00000130021	743.662	0.126685	0.110323	1.14831	0.250842	0.630301	PUDP	X
ENSG00000130023	349.926	-0.0705577	0.0912408	-0.773314	0.439337	0.768127	ERMARD	6
ENSG00000130024	1911.23	-0.0905089	0.0640342	-1.41344	0.157525	0.527237	PHF10	6
ENSG00000130032	395.452	0.0921994	0.139065	0.662995	0.507334	0.805727	PRRG3	X
ENSG00000130035	682.437	0.0554086	0.0926859	0.59781	0.549966	0.827156	GALNT8	12
ENSG00000130037	208.249	-0.238573	0.179665	-1.32788	0.184218	0.559758	KCNA5	12
ENSG00000130038	28.7184	-0.00784279	0.165533	-0.0473791	0.962211	0.989621	CRACR2A	12
ENSG00000130045	58.3817	0.400293	0.131137	3.05249	0.00226953	0.0743116	NXNL2	9
ENSG00000130052	57.9576	0.142079	0.12697	1.119	0.26314	0.639738	STARD8	X
ENSG00000130054	1767.05	-0.197777	0.102512	-1.92932	0.0536917	0.334858	NALF2	X
ENSG00000130055	364.413	-0.106649	0.38362	-0.278006	0.781008	0.931249	GDPD2	X
ENSG00000130066	1551.96	0.137441	0.172565	0.796459	0.425765	0.760318	SAT1	X
ENSG00000130119	900.933	-0.22137	0.0673762	-3.28557	0.00101775	0.0473514	GNL3L	X
ENSG00000130147	1227.18	-0.491879	0.243692	-2.01844	0.0435453	0.306715	SH3BP4	2
ENSG00000130150	689.04	-0.163836	0.0686516	-2.38648	0.0170105	0.204962	MOSPD2	X
ENSG00000130158	174.371	0.0993393	0.180765	0.549549	0.582629	0.845041	DOCK6	19
ENSG00000130159	1548.24	-0.0528976	0.057134	-0.925851	0.354523	0.716389	ECSIT	19
ENSG00000130164	3640.32	-0.0480687	0.0789698	-0.608698	0.542725	0.824434	LDLR	19
ENSG00000130165	961.621	0.0425049	0.0512643	0.829133	0.407029	0.749538	ELOF1	19
ENSG00000130175	6218.61	-0.10693	0.0795957	-1.34342	0.179137	0.553234	PRKCSH	19
ENSG00000130176	50.7685	-0.604826	0.400836	-1.50891	0.131321	0.489827	CNN1	19
ENSG00000130177	1971.02	0.0082704	0.0398884	0.207338	0.835746	0.948309	CDC16	13
ENSG00000130182	5.01207	0.16603	0.316189	0.525097	0.599516	0.853543	ZSCAN10	16
ENSG00000130193	412.985	0.233483	0.140817	1.65806	0.0973047	0.434632	THEM6	8
ENSG00000130202	1022.71	-0.14448	0.107944	-1.33847	0.180742	0.55574	NECTIN2	19
ENSG00000130203	1353.55	0.0879296	0.279547	0.314543	0.753108	0.920953	APOE	19
ENSG00000130204	1519.59	-0.0339894	0.0795238	-0.427411	0.66908	0.886803	TOMM40	19
ENSG00000130208	31.2885	0.144295	0.206634	0.69831	0.484983	0.79556	APOC1	19
ENSG00000130222	374.068	0.0822374	0.177198	0.4641	0.642576	0.874481	GADD45G	9
ENSG00000130224	1606.89	0.130771	0.0691246	1.89182	0.0585151	0.348751	LRCH2	X
ENSG00000130226	1264.85	-1.28513	0.546907	-2.34982	0.0187823	0.213275	DPP6	7
ENSG00000130227	4072.17	-0.065399	0.04628	-1.41312	0.157622	0.527299	XPO7	8
ENSG00000130234	71.566	-0.0974869	0.204104	-0.477634	0.63291	0.869486	ACE2	X
ENSG00000130244	1074.23	-0.0338119	0.114872	-0.294345	0.768494	0.927061	FAM98C	19
ENSG00000130254	3496.27	-0.126685	0.0529661	-2.39182	0.016765	0.203813	SAFB2	19
ENSG00000130255	2930.16	0.0327641	0.0848555	0.386116	0.699411	0.899935	RPL36	19
ENSG00000130270	42.9309	0.394846	0.196408	2.01034	0.0443956	0.307306	ATP8B3	19
ENSG00000130283	2255.15	-0.169359	0.107308	-1.57825	0.114509	0.467573	GDF1	19
ENSG00000130287	8430.96	-0.0903525	0.0920513	-0.981546	0.326324	0.69557	NCAN	19
ENSG00000130294	52149.9	-0.0632036	0.0855508	-0.738785	0.460038	0.781557	KIF1A	2
ENSG00000130299	1235.16	0.0608783	0.0923624	0.659124	0.509816	0.806579	GTPBP3	19
ENSG00000130303	6.53177	1.2061	0.482411	2.50014	0.0124143	0.176557	BST2	19
ENSG00000130304	1065.7	-0.0723147	0.10804	-0.669331	0.503284	0.804294	SLC27A1	19
ENSG00000130305	1229.39	-0.0380928	0.0696609	-0.546832	0.584494	0.846592	NSUN5	7
ENSG00000130307	47.8369	0.0336093	0.124263	0.270469	0.786799	0.933146	USHBP1	19
ENSG00000130309	2481.47	-0.104495	0.0809317	-1.29114	0.196653	0.573691	COLGALT1	19
ENSG00000130311	2180.99	-0.0593116	0.0670479	-0.884615	0.376364	0.730705	DDA1	19
ENSG00000130312	771.011	0.0302513	0.0805708	0.375462	0.707317	0.902794	MRPL34	19
ENSG00000130313	1207.76	-0.0556199	0.0597112	-0.931482	0.351604	0.71404	PGLS	19
ENSG00000130332	1216.59	0.0652107	0.0951609	0.685269	0.493174	0.799611	LSM7	19
ENSG00000130338	4413.1	-0.0249781	0.0694067	-0.35988	0.718937	0.907922	TULP4	6
ENSG00000130340	1299.23	0.0113565	0.0768615	0.147753	0.882538	0.964769	SNX9	6
ENSG00000130347	279.315	0.0323326	0.0585753	0.551984	0.580959	0.843855	RTN4IP1	6
ENSG00000130348	729.042	-0.081462	0.059377	-1.37194	0.170081	0.542862	QRSL1	6
ENSG00000130349	369.921	0.082181	0.0602338	1.36437	0.172452	0.545521	MTRES1	6
ENSG00000130363	573.733	-0.0742678	0.0514035	-1.4448	0.148514	0.515033	RSPH3	6
ENSG00000130368	22.9765	0.116429	0.167065	0.696906	0.485861	0.795835	MAS1	6
ENSG00000130377	19.0665	0.166112	0.154031	1.07843	0.280843	0.656793	ACSBG2	19
ENSG00000130382	8431.7	-0.13202	0.0603565	-2.18734	0.0287174	0.25927	MLLT1	19
ENSG00000130383	5.31832	0.475429	0.595193	0.798781	0.424417	0.759235	FUT5	19
ENSG00000130396	7838.18	-0.0652974	0.0634483	-1.02914	0.303412	0.67659	AFDN	6
ENSG00000130402	4378.41	-0.372981	0.145742	-2.55919	0.0104916	0.162557	ACTN4	19
ENSG00000130413	344.934	-0.064028	0.115262	-0.555502	0.578551	0.842371	STK33	11
ENSG00000130414	4407.52	-0.00763342	0.0447963	-0.170403	0.864693	0.95892	NDUFA10	2
ENSG00000130427	5.33868	-0.00387397	0.327986	-0.0118114	0.990576	0.997537	EPO	7
ENSG00000130429	367.888	0.00908552	0.128126	0.0709107	0.943469	0.983054	ARPC1B	7
ENSG00000130433	14.0274	-0.718541	0.34815	-2.06388	0.0390287	0.293706	CACNG6	19
ENSG00000130449	2303.83	-0.07904	0.0650545	-1.21498	0.224373	0.602107	ZSWIM6	5
ENSG00000130475	1616.67	0.00710081	0.0984006	0.0721623	0.942473	0.982824	FCHO1	19
ENSG00000130477	11445.7	-0.0214026	0.0917867	-0.233178	0.815623	0.941635	UNC13A	19
ENSG00000130479	3365.39	-0.0953868	0.087588	-1.08904	0.276137	0.651084	MAP1S	19
ENSG00000130487	56.0189	-0.445955	0.398824	-1.11818	0.263492	0.640215	KLHDC7B	22
ENSG00000130508	6035.38	-0.159317	0.119266	-1.33582	0.181609	0.556726	PXDN	2
ENSG00000130511	2253.78	-0.0238682	0.101138	-0.235997	0.813435	0.941556	SSBP4	19
ENSG00000130513	435.066	0.0432388	0.306759	0.140954	0.887907	0.966784	GDF15	19
ENSG00000130517	1032.21	-0.198267	0.116347	-1.7041	0.0883623	0.419897	PGPEP1	19
ENSG00000130518	449.475	0.652224	0.121644	5.36173	8.24e-08	5.63e-05	IQCN	19
ENSG00000130520	1139.74	0.0570067	0.0801832	0.710955	0.477112	0.791292	LSM4	19
ENSG00000130522	4581.81	-0.144619	0.163011	-0.887173	0.374986	0.730021	JUND	19
ENSG00000130528	14.967	-0.9317	0.384801	-2.42125	0.0154671	0.197438	HRC	19
ENSG00000130529	353.652	0.0931131	0.128917	0.722274	0.470126	0.786589	TRPM4	19
ENSG00000130540	2186.15	0.128962	0.0837656	1.53955	0.123669	0.481554	SULT4A1	22
ENSG00000130544	569.701	-0.0521475	0.0589391	-0.884769	0.376281	0.730705	ZNF557	19
ENSG00000130545	10.9331	0.17918	0.248396	0.721349	0.470695	0.786801	CRB3	19
ENSG00000130558	9907.33	0.0217762	0.102026	0.213437	0.830986	0.945728	OLFM1	9
ENSG00000130559	12622.3	-0.0444146	0.0603969	-0.735378	0.462109	0.782136	CAMSAP1	9
ENSG00000130560	1583	-0.0761459	0.0309389	-2.46117	0.0138483	0.185554	UBAC1	9
ENSG00000130561	20.0178	0.134016	0.157516	0.850808	0.394876	0.741803	SAG	2
ENSG00000130584	2145.08	0.00412109	0.0810615	0.050839	0.959454	0.988917	ZBTB46	20
ENSG00000130589	227.476	0.0224135	0.269087	0.0832945	0.933617	0.980117	HELZ2	20
ENSG00000130590	1265.16	-0.0513601	0.11968	-0.429145	0.667818	0.886749	SAMD10	20
ENSG00000130592	29.4547	0.0208276	0.166914	0.12478	0.900697	0.970358	LSP1	11
ENSG00000130595	26.6262	-5.60146	1.01256	-5.53195	3.17e-08	2.75e-05	TNNT3	11
ENSG00000130612	8.39104	0.24086	0.277418	0.868223	0.385272	0.735173	CYP2G1P	19
ENSG00000130635	1178.65	-0.465332	0.436144	-1.06692	0.286007	0.661515	COL5A1	9
ENSG00000130638	5638.91	-0.0100295	0.0593693	-0.168934	0.865848	0.958978	ATXN10	22
ENSG00000130640	3358.99	-0.00158568	0.0357779	-0.04432	0.964649	0.989753	TUBGCP2	10
ENSG00000130643	2057.54	-0.11194	0.178544	-0.626961	0.530685	0.817643	CALY	10
ENSG00000130649	219.08	0.105701	0.188733	0.560054	0.575443	0.840392	CYP2E1	10
ENSG00000130653	145.248	-0.0486449	0.138924	-0.350154	0.726223	0.910583	PNPLA7	9
ENSG00000130669	878.946	-0.0332055	0.0899518	-0.369148	0.712017	0.904922	PAK4	19
ENSG00000130675	7.28985	2.11229	0.644377	3.27804	0.00104531	0.0477052	MNX1	7
ENSG00000130684	1764.18	0.0937851	0.0686957	1.36523	0.172182	0.545202	ZNF337	20
ENSG00000130695	846.533	0.0836946	0.0547826	1.52776	0.126572	0.484487	CEP85	1
ENSG00000130699	739.198	-0.082215	0.106214	-0.774051	0.438901	0.767785	TAF4	20
ENSG00000130702	1829.08	-0.368309	0.13937	-2.64266	0.00822566	0.142345	LAMA5	20
ENSG00000130703	2671.77	0.0118797	0.038996	0.304639	0.760641	0.923964	OSBPL2	20
ENSG00000130706	2554.73	-0.0413307	0.0846246	-0.488401	0.625266	0.865084	ADRM1	20
ENSG00000130707	1715.58	-0.125204	0.193684	-0.646437	0.517996	0.810414	ASS1	9
ENSG00000130711	97.9282	0.51667	0.327304	1.57856	0.114436	0.467528	PRDM12	9
ENSG00000130713	1081.7	0.0104023	0.0533147	0.195111	0.845306	0.952242	EXOSC2	9
ENSG00000130714	3229.04	-0.0490544	0.0526121	-0.932379	0.351141	0.71393	POMT1	9
ENSG00000130717	1453.49	-0.0371318	0.044901	-0.826969	0.408255	0.750095	UCK1	9
ENSG00000130720	239.548	-0.839106	0.300159	-2.79554	0.00518139	0.112461	FIBCD1	9
ENSG00000130724	1474.7	-0.0806879	0.0587031	-1.37451	0.169284	0.541313	CHMP2A	19
ENSG00000130725	2925.13	-0.0601253	0.106358	-0.565311	0.571862	0.83865	UBE2M	19
ENSG00000130726	8744	-0.121185	0.0454228	-2.66794	0.00763181	0.137029	TRIM28	19
ENSG00000130731	678.202	0.0574004	0.0900664	0.637312	0.523921	0.813745	METTL26	16
ENSG00000130733	1163.83	-0.0788434	0.0563768	-1.39851	0.16196	0.532871	YIPF2	19
ENSG00000130734	718.378	0.00413275	0.0682233	0.0605769	0.951696	0.98636	ATG4D	19
ENSG00000130741	4453.5	0.0253272	0.09737	0.260113	0.794777	0.935777	EIF2S3	X
ENSG00000130748	518.53	0.0683872	0.114243	0.598614	0.54943	0.827156	TMEM160	19
ENSG00000130749	2423.56	-0.113489	0.0699667	-1.62204	0.104795	0.452552	ZC3H4	19
ENSG00000130751	113.495	-0.0751036	0.120455	-0.623497	0.532958	0.818638	NPAS1	19
ENSG00000130755	16.6297	0.353989	0.248457	1.42475	0.154229	0.522811	GMFG	19
ENSG00000130758	4937.3	-0.153998	0.116518	-1.32167	0.18628	0.562812	MAP3K10	19
ENSG00000130762	84.3673	0.401706	0.136789	2.93668	0.00331746	0.0911226	ARHGEF16	1
ENSG00000130764	3740.09	-0.159307	0.0586925	-2.71426	0.00664233	0.126494	LRRC47	1
ENSG00000130766	2313.34	-0.287966	0.193557	-1.48775	0.136816	0.498366	SESN2	1
ENSG00000130768	15.9414	0.0120133	0.328543	0.0365654	0.970832	0.991255	SMPDL3B	1
ENSG00000130770	1058.59	0.0204766	0.0820574	0.24954	0.802943	0.938359	ATP5IF1	1
ENSG00000130772	206.286	-0.226166	0.0664595	-3.40307	0.00066634	0.0374757	MED18	1
ENSG00000130775	17.323	-0.145672	0.258551	-0.563417	0.573151	0.839252	THEMIS2	1
ENSG00000130779	4390.71	-0.0958305	0.0625892	-1.5311	0.125744	0.48391	CLIP1	12
ENSG00000130783	86.3158	0.273612	0.109574	2.49704	0.0125234	0.177256	CCDC62	12
ENSG00000130787	6024.52	-0.12698	0.062247	-2.03995	0.0413556	0.300143	HIP1R	12
ENSG00000130803	1660.37	-0.0874967	0.0487281	-1.79561	0.0725564	0.385824	ZNF317	19
ENSG00000130810	816.13	-0.151404	0.0887108	-1.70672	0.0878747	0.418829	PPAN	19
ENSG00000130811	2398.67	-0.102494	0.0688545	-1.48856	0.136603	0.498022	EIF3G	19
ENSG00000130812	9.81528	-0.0913243	0.231424	-0.39462	0.693124	0.897819	ANGPTL6	19
ENSG00000130813	529.909	0.0880206	0.113318	0.776757	0.437302	0.766812	SHFL	19
ENSG00000130816	5151.65	-0.154487	0.0471129	-3.27908	0.00104147	0.0477052	DNMT1	19
ENSG00000130818	580.712	-0.0593357	0.0740621	-0.80116	0.423039	0.758747	ZNF426	19
ENSG00000130821	3160.04	-0.251718	0.0724699	-3.47342	0.000513878	0.0309981	SLC6A8	X
ENSG00000130822	2067.83	-0.188412	0.124099	-1.51825	0.128952	0.487227	PNCK	X
ENSG00000130826	1500.61	-0.0544025	0.0377682	-1.44043	0.149746	0.516306	DKC1	X
ENSG00000130827	5141.36	-0.102068	0.0774594	-1.3177	0.187605	0.564319	PLXNA3	X
ENSG00000130829	47.2113	0.249779	0.173428	1.44024	0.149798	0.516348	DUSP9	X
ENSG00000130830	635.261	-0.063385	0.0901666	-0.702976	0.482071	0.793382	MPP1	X
ENSG00000130844	1231.14	0.0822604	0.0791495	1.0393	0.298663	0.671968	ZNF331	19
ENSG00000130856	986.884	-0.0943537	0.0762014	-1.23821	0.215636	0.594664	ZNF236	18
ENSG00000130876	9.18198	-0.624559	0.350476	-1.78203	0.0747445	0.39059	SLC7A10	19
ENSG00000130881	5352.14	-0.0902943	0.0830671	-1.087	0.277035	0.652164	LRP3	19
ENSG00000130921	963.473	0.0246447	0.0608572	0.404959	0.685508	0.894542	MTRFR	12
ENSG00000130935	1271.49	0.00908449	0.0456009	0.199218	0.842093	0.95101	NOL11	17
ENSG00000130939	3204	-0.0342936	0.056799	-0.603771	0.545996	0.825962	UBE4B	1
ENSG00000130940	296.482	0.00845235	0.22928	0.0368647	0.970593	0.991174	CASZ1	1
ENSG00000130943	43.4488	0.445025	0.204877	2.17216	0.0298439	0.264079	PKDREJ	22
ENSG00000130950	41.9432	0.297163	0.331246	0.897106	0.369662	0.727904	NUTM2F	9
ENSG00000130956	1983.81	-0.180194	0.0923463	-1.95128	0.0510237	0.327711	HABP4	9
ENSG00000130957	69.6037	-0.00211425	0.256643	-0.00823809	0.993427	0.998693	FBP2	9
ENSG00000130958	168.791	-0.0871461	0.136798	-0.637044	0.524096	0.813851	SLC35D2	9
ENSG00000130962	389.465	-0.0903482	0.116546	-0.775212	0.438214	0.76731	PRRG1	X
ENSG00000130985	17526.3	-0.0485908	0.0509477	-0.953738	0.340216	0.705905	UBA1	X
ENSG00000130988	68.0386	0.241687	0.17914	1.34916	0.177287	0.551861	RGN	X
ENSG00000130997	85.1213	0.101404	0.129376	0.783791	0.433163	0.764707	POLN	4
ENSG00000131002	247.151	-0.0549649	0.122445	-0.448893	0.653509	0.879838	TXLNGY	Y
ENSG00000131013	910.083	-0.142895	0.0488896	-2.92282	0.00346876	0.0925289	PPIL4	6
ENSG00000131015	73.3275	-0.217718	0.289705	-0.751517	0.452341	0.776452	ULBP2	6
ENSG00000131016	13701.7	-0.109209	0.167632	-0.651481	0.514736	0.809306	AKAP12	6
ENSG00000131018	4811.84	-0.0846852	0.0991747	-0.8539	0.393161	0.740983	SYNE1	6
ENSG00000131019	359.761	0.172158	0.103418	1.66468	0.0959763	0.432948	ULBP3	6
ENSG00000131023	2106.02	0.0547286	0.0567966	0.96359	0.335252	0.702325	LATS1	6
ENSG00000131037	757.899	0.0441976	0.134712	0.32809	0.742844	0.916707	EPS8L1	19
ENSG00000131043	1382.32	0.0266012	0.0454608	0.585146	0.558449	0.832126	AAR2	20
ENSG00000131044	350.365	0.130875	0.128417	1.01914	0.308135	0.680484	TTLL9	20
ENSG00000131051	7458.54	0.024995	0.0713695	0.350219	0.726174	0.910583	RBM39	20
ENSG00000131061	269.373	0.197346	0.0976675	2.0206	0.0433216	0.306516	ZNF341	20
ENSG00000131067	3365.59	0.153435	0.0790511	1.94096	0.0522629	0.330699	GGT7	20
ENSG00000131069	1172.71	-0.0227456	0.0971956	-0.234019	0.81497	0.941635	ACSS2	20
ENSG00000131080	309.657	-0.40701	0.197905	-2.05659	0.0397255	0.295535	EDA2R	X
ENSG00000131089	6062.68	-0.0238101	0.0779435	-0.305479	0.760001	0.923652	ARHGEF9	X
ENSG00000131094	737.339	-1.07273	0.380451	-2.81962	0.00480805	0.108488	C1QL1	17
ENSG00000131095	6782.5	-1.08546	0.525724	-2.0647	0.0389519	0.293706	GFAP	17
ENSG00000131096	6.21478	0.590732	0.290378	2.03436	0.0419158	0.301324	PYY	17
ENSG00000131100	2130.42	-0.0111478	0.0635568	-0.175399	0.860766	0.957285	ATP6V1E1	22
ENSG00000131115	590.921	0.0404974	0.0516248	0.784455	0.432773	0.764338	ZNF227	19
ENSG00000131116	5924.82	-0.103797	0.104082	-0.997264	0.318636	0.688323	ZNF428	19
ENSG00000131126	6.03927	0.674261	0.371614	1.81441	0.0696144	0.377315	TEX101	19
ENSG00000131127	975.939	0.0585146	0.0794676	0.736333	0.461528	0.782042	ZNF141	4
ENSG00000131142	19.3562	-0.26013	0.24835	-1.04743	0.2949	0.669403	CCL25	19
ENSG00000131143	4474.09	0.0343886	0.0631439	0.544607	0.586024	0.847106	COX4I1	16
ENSG00000131148	732.72	0.022605	0.0522193	0.432887	0.665097	0.885944	EMC8	16
ENSG00000131149	3572.7	0.212276	0.0829109	2.56029	0.0104584	0.162458	GSE1	16
ENSG00000131152	9.97067	-0.391321	0.254522	-1.53747	0.124177	0.482038		16
ENSG00000131153	127.648	-0.0884076	0.146053	-0.605313	0.544971	0.825878	GINS2	16
ENSG00000131165	3835.65	0.001897	0.0542695	0.0349552	0.972115	0.991984	CHMP1A	16
ENSG00000131171	1573.57	0.204348	0.0803355	2.54368	0.0109692	0.166711	SH3BGRL	X
ENSG00000131174	1223.13	0.030572	0.0687278	0.444827	0.656445	0.881066	COX7B	X
ENSG00000131187	264.677	0.318877	0.113797	2.80216	0.0050762	0.111958	F12	5
ENSG00000131188	946.785	-0.0183815	0.147794	-0.124373	0.90102	0.970358	PRR7	5
ENSG00000131196	23.3908	-0.0941222	0.385879	-0.243916	0.807296	0.94014	NFATC1	18
ENSG00000131203	7.35409	-0.286163	0.265786	-1.07667	0.281629	0.657227	IDO1	8
ENSG00000131233	11.1772	0.161822	0.297828	0.543341	0.586895	0.847437	GJA9	1
ENSG00000131236	4594.57	-0.146449	0.100532	-1.45674	0.145189	0.510663	CAP1	1
ENSG00000131238	2424.36	-0.0714425	0.0682082	-1.04742	0.294907	0.669403	PPT1	1
ENSG00000131242	6882.74	0.00268055	0.0817392	0.032794	0.973839	0.992863	RAB11FIP4	17
ENSG00000131263	4294.6	0.0302938	0.0548072	0.552733	0.580446	0.843583	RLIM	X
ENSG00000131269	561.511	-0.140308	0.0614758	-2.28234	0.0224695	0.230381	ABCB7	X
ENSG00000131323	3211.07	0.0129464	0.0897179	0.144301	0.885263	0.965383	TRAF3	14
ENSG00000131351	130.193	-0.0752375	0.102506	-0.733985	0.462958	0.782315	HAUS8	19
ENSG00000131368	4141.1	0.125287	0.0839206	1.49292	0.135457	0.496657	MRPS25	3
ENSG00000131370	6701.21	-0.0172182	0.0446703	-0.38545	0.699904	0.899945	SH3BP5	3
ENSG00000131373	393.048	-0.0654512	0.0860074	-0.760995	0.44666	0.772791	HACL1	3
ENSG00000131374	1588.33	0.0476212	0.0683951	0.696266	0.486262	0.796206	TBC1D5	3
ENSG00000131375	1846.2	-0.0547722	0.036593	-1.49679	0.134447	0.494602	CAPN7	3
ENSG00000131378	1624.89	-0.335592	0.208655	-1.60836	0.107756	0.45734	RFTN1	3
ENSG00000131379	12.3986	0.107095	0.209941	0.510118	0.609969	0.85854	C3orf20	3
ENSG00000131381	3009.35	-0.0704292	0.0575616	-1.22354	0.221124	0.599502	RBSN	3
ENSG00000131386	141.568	0.0857427	0.131123	0.65391	0.51317	0.808611	GALNT15	3
ENSG00000131389	2368.09	-0.0818078	0.0956527	-0.855259	0.392408	0.740112	SLC6A6	3
ENSG00000131398	1607.27	-0.17017	0.119735	-1.42122	0.155253	0.52434	KCNC3	19
ENSG00000131400	22.5747	0.292728	0.18471	1.5848	0.113012	0.465135	NAPSA	19
ENSG00000131401	29.5669	-0.424782	0.235636	-1.8027	0.0714351	0.382909	NAPSB	19
ENSG00000131408	839.523	-0.168117	0.0760006	-2.21206	0.0269629	0.251259	NR1H2	19
ENSG00000131409	7326.17	-0.308473	0.114681	-2.68984	0.0071486	0.131032	LRRC4B	19
ENSG00000131435	265.292	-0.723936	0.29157	-2.48289	0.0130322	0.180713	PDLIM4	5
ENSG00000131437	7213.9	0.0937386	0.0825436	1.13562	0.256114	0.63532	KIF3A	5
ENSG00000131446	2203.76	-0.0991014	0.0465962	-2.12681	0.0334357	0.276137	MGAT1	5
ENSG00000131459	422.882	-0.433866	0.205367	-2.11264	0.0346317	0.280368	GFPT2	5
ENSG00000131462	1266.5	-0.0250089	0.099336	-0.251761	0.801226	0.937817	TUBG1	17
ENSG00000131467	3268.77	0.0218899	0.0483666	0.452583	0.650849	0.879357	PSME3	17
ENSG00000131469	6992.62	0.028191	0.112335	0.250955	0.801849	0.937853	RPL27	17
ENSG00000131470	582.476	-0.0551958	0.068755	-0.80279	0.422096	0.757845	PSMC3IP	17
ENSG00000131471	67.6434	0.468585	0.184122	2.54497	0.0109288	0.166518	AOC3	17
ENSG00000131473	14975	-0.144374	0.0732064	-1.97216	0.0485918	0.320958	ACLY	17
ENSG00000131475	974.19	0.0487632	0.060488	0.806164	0.420148	0.757223	VPS25	17
ENSG00000131477	153.079	0.317979	0.103745	3.06501	0.00217664	0.0732182	RAMP2	17
ENSG00000131480	267.802	0.235073	0.137732	1.70675	0.0878694	0.418829	AOC2	17
ENSG00000131482	30.8461	-0.112425	0.197725	-0.568595	0.569631	0.837433	G6PC1	17
ENSG00000131495	702.825	0.0391112	0.0866525	0.451356	0.651733	0.879431	NDUFA2	5
ENSG00000131503	3357.98	-0.118771	0.0630958	-1.8824	0.0597823	0.352065	ANKHD1	5
ENSG00000131504	2488.75	-0.0499052	0.0630699	-0.791269	0.428787	0.76283	DIAPH1	5
ENSG00000131507	12259.9	0.0518489	0.06122	0.846928	0.397035	0.743013	NDFIP1	5
ENSG00000131508	5166.13	0.0188056	0.044652	0.421158	0.673639	0.888534	UBE2D2	5
ENSG00000131558	3648.22	-0.0688771	0.043886	-1.56946	0.116542	0.470358	EXOC4	7
ENSG00000131584	5499.89	-0.0106339	0.088416	-0.120271	0.904268	0.97101	ACAP3	1
ENSG00000131591	763.267	0.0846401	0.0795507	1.06398	0.287339	0.663102	C1orf159	1
ENSG00000131620	36.4108	0.379728	0.326805	1.16194	0.24526	0.624816	ANO1	11
ENSG00000131626	2162.41	-0.000487083	0.0621348	-0.00783913	0.993745	0.998852	PPFIA1	11
ENSG00000131634	11.9749	0.393985	0.193514	2.03595	0.0417554	0.301324	TMEM204	16
ENSG00000131650	59.5248	-0.0535134	0.217648	-0.245872	0.805782	0.939579	KREMEN2	16
ENSG00000131652	316.912	0.0173495	0.0912522	0.190126	0.84921	0.95363	THOC6	16
ENSG00000131653	2982.62	-0.133076	0.0513427	-2.59192	0.00954428	0.154274	TRAF7	16
ENSG00000131669	299.913	-0.243307	0.124236	-1.95843	0.0501796	0.324496	NINJ1	9
ENSG00000131686	10.6237	0.133496	0.204422	0.653044	0.513728	0.808621	CA6	1
ENSG00000131697	1233.3	0.0950559	0.0636034	1.49451	0.135042	0.495924	NPHP4	1
ENSG00000131711	125576	0.0147471	0.0844671	0.174589	0.861402	0.957727	MAP1B	5
ENSG00000131721	8.55322	0.020508	0.290058	0.0707032	0.943634	0.983173	RHOXF2	X
ENSG00000131724	258.555	-0.329075	0.294495	-1.11742	0.263813	0.640635	IL13RA1	X
ENSG00000131725	1225.93	0.138813	0.0729611	1.90256	0.0570985	0.34451	WDR44	X
ENSG00000131730	42.9564	-0.0199812	0.163594	-0.122139	0.902789	0.970376	CKMT2	5
ENSG00000131732	415.144	0.0401098	0.0444333	0.902697	0.366686	0.725921	ZCCHC9	5
ENSG00000131746	6.218	0.563911	0.355058	1.58822	0.112237	0.463184	TNS4	17
ENSG00000131747	195.512	0.511228	0.469402	1.08911	0.276107	0.651084	TOP2A	17
ENSG00000131748	1945.55	-0.0362188	0.0529719	-0.683737	0.494141	0.799743	STARD3	17
ENSG00000131759	711.4	-0.0466601	0.0808233	-0.577309	0.563731	0.834374	RARA	17
ENSG00000131771	14.6485	0.750455	0.429368	1.74781	0.0804969	0.403479	PPP1R1B	17
ENSG00000131773	1395.09	-0.243395	0.126237	-1.92808	0.0538449	0.335132	KHDRBS3	8
ENSG00000131778	817.235	0.0278361	0.0524107	0.531115	0.595339	0.851209	CHD1L	1
ENSG00000131779	968.089	0.113299	0.055541	2.03991	0.0413595	0.300143	PEX11B	1
ENSG00000131781	146.584	0.0386312	0.0757392	0.510055	0.610013	0.85854	FMO5	1
ENSG00000131788	1599.81	-0.0630858	0.0618565	-1.01987	0.307788	0.680172	PIAS3	1
ENSG00000131791	2163.41	-0.0642974	0.0643577	-0.999063	0.317764	0.688153	PRKAB2	1
ENSG00000131797	358.422	-0.093613	0.0778748	-1.2021	0.229326	0.607477	CLUHP3	16
ENSG00000131828	2433.44	-0.0784468	0.0324176	-2.41988	0.0155254	0.197655	PDHA1	X
ENSG00000131831	556.903	0.100103	0.099745	1.00359	0.315579	0.686831	RAI2	X
ENSG00000131844	801.81	0.0770711	0.0829235	0.929424	0.352669	0.715209	MCCC2	5
ENSG00000131845	853.493	-0.0423228	0.0523105	-0.809069	0.418475	0.755841	ZNF304	19
ENSG00000131848	199.21	0.064509	0.0565461	1.14082	0.253944	0.63301	ZSCAN5A	19
ENSG00000131849	340.739	-0.207447	0.0791577	-2.62068	0.00877554	0.147902	ZNF132	19
ENSG00000131871	787.172	-0.0427291	0.0653744	-0.653607	0.513365	0.808621	SELENOS	15
ENSG00000131873	1110.98	-0.151752	0.0818404	-1.85425	0.0637039	0.362699	CHSY1	15
ENSG00000131876	999.524	0.0947881	0.039584	2.39461	0.0166382	0.20294	SNRPA1	15
ENSG00000131899	1217.91	-0.0471614	0.108054	-0.436461	0.662502	0.884514	LLGL1	17
ENSG00000131914	46.1945	0.353293	0.169298	2.08681	0.0369055	0.287186	LIN28A	1
ENSG00000131931	385.306	-0.0216554	0.0592201	-0.365677	0.714606	0.905787	THAP1	8
ENSG00000131941	390.561	-0.283358	0.239207	-1.18457	0.236187	0.614799	RHPN2	19
ENSG00000131943	2063.7	0.046314	0.0497855	0.93027	0.352231	0.714695	C19orf12	19
ENSG00000131944	79.8184	0.166892	0.110483	1.51056	0.1309	0.489262	FAAP24	19
ENSG00000131951	93.4744	-0.0388547	0.0964158	-0.402991	0.686955	0.895213	LRRC9	14
ENSG00000131966	3377.48	-0.017997	0.0686058	-0.262324	0.793071	0.935021	ACTR10	14
ENSG00000131969	50.372	0.347907	0.119429	2.91309	0.00357866	0.0946174	ABHD12B	14
ENSG00000131979	484.876	-0.0169238	0.170961	-0.0989919	0.921145	0.975756	GCH1	14
ENSG00000131981	462.642	-0.649738	0.264476	-2.4567	0.0140218	0.186449	LGALS3	14
ENSG00000132000	40.0341	-0.0360892	0.187306	-0.192675	0.847214	0.952742	PODNL1	19
ENSG00000132002	3561.34	-0.0524421	0.0645138	-0.812881	0.416286	0.754036	DNAJB1	19
ENSG00000132003	1232.69	0.0207324	0.109654	0.189071	0.850037	0.95373	ZSWIM4	19
ENSG00000132004	492.545	0.0489226	0.0704592	0.694339	0.48747	0.796966	FBXW9	19
ENSG00000132005	585.105	-0.0575892	0.0577167	-0.99779	0.318381	0.688323	RFX1	19
ENSG00000132010	138.415	0.32257	0.0810681	3.979	6.92e-05	0.00952072	ZNF20	19
ENSG00000132016	298.369	-0.060296	0.0927428	-0.650142	0.5156	0.80982	BRME1	19
ENSG00000132017	100.411	0.579246	0.180606	3.20723	0.0013402	0.0549941	DCAF15	19
ENSG00000132024	1631.65	0.0144407	0.0869869	0.166011	0.868149	0.959544	CC2D1A	19
ENSG00000132026	80.8685	0.457032	0.139261	3.28184	0.00103134	0.0476357	RTBDN	19
ENSG00000132031	54.6609	0.507809	0.14592	3.48006	0.000501297	0.030578	MATN3	2
ENSG00000132109	55.2589	-0.0248859	0.230271	-0.108072	0.913938	0.973829	TRIM21	11
ENSG00000132122	257.001	0.0378621	0.151874	0.2493	0.803129	0.938359	SPATA6	1
ENSG00000132128	2658.03	0.0210126	0.03682	0.570686	0.568213	0.836997	LRRC41	1
ENSG00000132141	51.266	0.160043	0.123511	1.29578	0.195052	0.57179	CCT6B	17
ENSG00000132153	5689.46	-0.0403488	0.044709	-0.902475	0.366804	0.725921	DHX30	3
ENSG00000132155	4947.66	0.0314995	0.0353516	0.891036	0.37291	0.729193	RAF1	3
ENSG00000132164	563.973	-0.0351801	0.171252	-0.205428	0.837238	0.948633	SLC6A11	3
ENSG00000132170	54.3407	0.356599	0.123979	2.87629	0.00402382	0.100712	PPARG	3
ENSG00000132182	1686.02	0.084103	0.0671434	1.25259	0.210356	0.588952	NUP210	3
ENSG00000132185	5.77566	0.333113	0.341041	0.976753	0.328691	0.697271	FCRLA	1
ENSG00000132196	838.045	0.0166327	0.0838494	0.198364	0.84276	0.951096	HSD17B7	1
ENSG00000132199	198.734	-0.101897	0.201503	-0.505682	0.61308	0.859544	ENOSF1	18
ENSG00000132205	188.704	-1.19913	0.467957	-2.56247	0.0103931	0.16197	EMILIN2	18
ENSG00000132207	785.525	0.011223	0.118168	0.0949753	0.924334	0.977208	SLX1A	16
ENSG00000132254	1803.12	0.0198226	0.0350762	0.565131	0.571985	0.838765	ARFIP2	11
ENSG00000132256	181.291	-0.408531	0.256381	-1.59345	0.11106	0.46147	TRIM5	11
ENSG00000132259	12.1507	-0.0353719	0.23454	-0.150814	0.880122	0.964341	CNGA4	11
ENSG00000132274	519.551	-0.760115	0.351264	-2.16394	0.0304687	0.266041	TRIM22	11
ENSG00000132275	759.679	0.0825308	0.0724163	1.13967	0.254423	0.633184	RRP8	11
ENSG00000132286	893.905	-0.0676362	0.0617408	-1.09549	0.273303	0.649394	TIMM10B	11
ENSG00000132294	744.548	-0.125285	0.074348	-1.68512	0.0919664	0.427458	EFR3A	8
ENSG00000132297	122.662	0.0554458	0.131548	0.421487	0.6734	0.888534	HHLA1	8
ENSG00000132300	1716.71	-0.0361699	0.0495926	-0.729341	0.465793	0.784298	PTCD3	2
ENSG00000132305	2729.48	-0.067905	0.0437398	-1.55248	0.120548	0.47725	IMMT	2
ENSG00000132313	1335.98	0.0913245	0.0608191	1.50158	0.133207	0.492608	MRPL35	2
ENSG00000132321	66.2609	0.403326	0.222165	1.81543	0.0694575	0.376785	IQCA1	2
ENSG00000132323	990.011	0.00366852	0.0424971	0.0863239	0.931209	0.979649	ILKAP	2
ENSG00000132326	786.171	-0.135835	0.0946075	-1.43578	0.151066	0.518988	PER2	2
ENSG00000132329	117.977	-0.799619	0.355722	-2.24787	0.0245842	0.240811	RAMP1	2
ENSG00000132330	587.903	0.113146	0.0588154	1.92374	0.054387	0.335805	SCLY	2
ENSG00000132334	985.725	-0.0672858	0.113944	-0.590517	0.554844	0.830473	PTPRE	10
ENSG00000132341	7190.68	-0.0236452	0.06007	-0.393627	0.693856	0.897879	RAN	12
ENSG00000132356	1303.56	0.0712107	0.0424496	1.67753	0.093438	0.430248	PRKAA1	5
ENSG00000132357	14.225	0.577753	0.241221	2.39512	0.0166151	0.20294	CARD6	5
ENSG00000132359	2495.3	-0.0281718	0.0751169	-0.37504	0.707631	0.902848	RAP1GAP2	17
ENSG00000132361	2418.23	-0.189476	0.0726479	-2.60814	0.00910359	0.150179	CLUH	17
ENSG00000132376	1147.73	-0.0204481	0.0415525	-0.492104	0.622646	0.863773	INPP5K	17
ENSG00000132382	1709	-0.174385	0.0584533	-2.98332	0.00285137	0.0853268	MYBBP1A	17
ENSG00000132383	938.605	-0.0380026	0.108445	-0.350432	0.726015	0.910583	RPA1	17
ENSG00000132386	189.958	0.0247473	0.219159	0.112919	0.910094	0.973367	SERPINF1	17
ENSG00000132388	1731.91	0.0478107	0.045489	1.05104	0.293241	0.667862	UBE2G1	17
ENSG00000132394	70.9972	-0.105046	0.233114	-0.450621	0.652263	0.879431	EEFSEC	3
ENSG00000132405	6372.01	-0.000945515	0.0412138	-0.0229417	0.981697	0.994754	TBC1D14	4
ENSG00000132406	942.585	0.0476274	0.0984545	0.48375	0.628563	0.866512	TMEM128	4
ENSG00000132423	205.765	-0.017036	0.0764279	-0.222902	0.823612	0.943861	COQ3	6
ENSG00000132424	5810.62	-0.0114276	0.0719359	-0.158858	0.873781	0.962135	PNISR	6
ENSG00000132429	38.5999	-0.0646237	0.32491	-0.198897	0.842343	0.951068	POPDC3	6
ENSG00000132432	1003.41	0.073226	0.0916735	0.798769	0.424424	0.759235	SEC61G	7
ENSG00000132434	4448.75	-0.135227	0.049668	-2.72262	0.00647665	0.125261	LANCL2	7
ENSG00000132436	528.234	-0.0923108	0.111475	-0.828087	0.407621	0.749619	FIGNL1	7
ENSG00000132437	204.2	0.00245149	0.411711	0.00595441	0.995249	0.999103	DDC	7
ENSG00000132463	2163.43	0.0457245	0.0651501	0.701833	0.482783	0.79391	GRSF1	4
ENSG00000132465	7.06853	-0.0700983	0.313202	-0.223812	0.822904	0.943861	JCHAIN	4
ENSG00000132466	5509.52	-0.0496882	0.058158	-0.854365	0.392903	0.740716	ANKRD17	4
ENSG00000132467	766.32	-0.0234254	0.064846	-0.361247	0.717915	0.907694	UTP3	4
ENSG00000132470	1049.33	-0.293569	0.488791	-0.600601	0.548105	0.826826	ITGB4	17
ENSG00000132471	6014.31	-0.0483159	0.0587135	-0.822911	0.410559	0.751008	WBP2	17
ENSG00000132475	20799	0.0194498	0.0714949	0.272044	0.785588	0.932581	H3-3B	17
ENSG00000132478	2415.35	-0.0436672	0.039668	-1.10082	0.270976	0.648243	UNK	17
ENSG00000132481	172.124	-0.309079	0.210842	-1.46593	0.142669	0.506801	TRIM47	17
ENSG00000132485	3987.41	-0.0129353	0.0496252	-0.260659	0.794355	0.935477	ZRANB2	1
ENSG00000132507	3217.85	-0.0243904	0.0765899	-0.318455	0.75014	0.920027	EIF5A	17
ENSG00000132510	3886.85	-0.0510194	0.0842257	-0.605746	0.544684	0.825794	KDM6B	17
ENSG00000132517	23.7125	0.14553	0.171867	0.846759	0.397129	0.743077	SLC52A1	17
ENSG00000132518	8.22937	0.668621	0.30957	2.15983	0.0307855	0.267395	GUCY2D	17
ENSG00000132522	647.038	-0.106758	0.0633631	-1.68487	0.0920144	0.427458	GPS2	17
ENSG00000132530	250.416	0.211433	0.120627	1.75278	0.0796404	0.400865	XAF1	17
ENSG00000132535	10312.6	-0.0343031	0.0714981	-0.479777	0.631386	0.868475	DLG4	17
ENSG00000132541	205.057	-0.124788	0.124118	-1.00539	0.314707	0.685761	RIDA	8
ENSG00000132549	1699.34	0.016002	0.0777252	0.20588	0.836885	0.948633	VPS13B	8
ENSG00000132554	11.8386	-0.236992	0.341906	-0.693148	0.488217	0.797101	RGS22	8
ENSG00000132561	483.297	-0.161861	0.369327	-0.438258	0.661199	0.884128	MATN2	8
ENSG00000132563	5872.69	-0.0147031	0.086992	-0.169017	0.865783	0.958961	REEP2	5
ENSG00000132570	347.747	0.111983	0.0699016	1.60201	0.109153	0.459062	PCBD2	5
ENSG00000132581	787.637	0.0016469	0.0682215	0.0241404	0.980741	0.994577	SDF2	17
ENSG00000132589	3137.55	0.0462456	0.0756876	0.611006	0.541195	0.823715	FLOT2	17
ENSG00000132591	1298.06	-0.0211505	0.0401609	-0.526645	0.59844	0.852974	ERAL1	17
ENSG00000132600	1427.61	-0.120559	0.0411119	-2.93246	0.00336286	0.0915806	PRMT7	16
ENSG00000132603	397.901	-0.0599725	0.0587802	-1.02028	0.307594	0.680131	NIP7	16
ENSG00000132604	2662.4	-0.146994	0.0481322	-3.05397	0.00225837	0.0742004	TERF2	16
ENSG00000132612	3656.78	-0.0114653	0.0369105	-0.310625	0.756086	0.922058	VPS4A	16
ENSG00000132613	11713.5	-0.257949	0.0882816	-2.92189	0.00347915	0.0925289	MTSS2	16
ENSG00000132622	39.9149	0.42934	0.137728	3.1173	0.00182516	0.0653795	HSPA12B	20
ENSG00000132623	200.835	0.117822	0.0698543	1.68668	0.0916651	0.427136	ANKEF1	20
ENSG00000132635	2016.27	-0.109465	0.0574034	-1.90693	0.0565293	0.343487	PCED1A	20
ENSG00000132639	7729.57	0.150853	0.0994797	1.51642	0.129414	0.487713	SNAP25	20
ENSG00000132640	3974.91	0.0577261	0.128583	0.448941	0.653474	0.879838	BTBD3	20
ENSG00000132646	1005.8	-0.057136	0.115276	-0.495645	0.620145	0.862525	PCNA	20
ENSG00000132661	287.455	0.00902044	0.0767567	0.11752	0.906448	0.971655	NXT1	20
ENSG00000132664	671.168	0.0599868	0.0529816	1.13222	0.257542	0.63568	POLR3F	20
ENSG00000132669	654.263	-0.212224	0.10321	-2.05624	0.0397596	0.2956	RIN2	20
ENSG00000132670	7385.73	-0.0885564	0.0471595	-1.87781	0.0604076	0.35357	PTPRA	20
ENSG00000132676	1512.88	0.0179656	0.0420457	0.427287	0.66917	0.886803	DAP3	1
ENSG00000132677	6.72482	0.427161	0.281266	1.51871	0.128836	0.487227	RHBG	1
ENSG00000132680	2385.36	0.0233139	0.0426002	0.547271	0.584193	0.846475	KHDC4	1
ENSG00000132681	9.22611	0.0344623	0.311942	0.110477	0.912031	0.973781	ATP1A4	1
ENSG00000132688	5362.71	-0.50834	0.263075	-1.9323	0.0533226	0.333933	NES	1
ENSG00000132692	769.804	-0.715421	0.467698	-1.52966	0.1261	0.484112	BCAN	1
ENSG00000132694	4350.52	-0.0742797	0.0553514	-1.34197	0.179607	0.553699	ARHGEF11	1
ENSG00000132698	20.6537	0.12174	0.194976	0.624386	0.532374	0.818596	RAB25	1
ENSG00000132702	162.557	0.0595044	0.184331	0.322813	0.746837	0.918734	HAPLN2	1
ENSG00000132704	9.96569	0.376806	0.271316	1.38881	0.164892	0.536417	FCRL2	1
ENSG00000132716	3603.83	-0.0284342	0.0397373	-0.715553	0.474267	0.789993	DCAF8	1
ENSG00000132718	12047.4	-0.0111174	0.0809311	-0.137368	0.89074	0.967385	SYT11	1
ENSG00000132740	1092.79	-0.0227851	0.0523887	-0.434923	0.663618	0.885114	IGHMBP2	11
ENSG00000132749	54.9074	0.473759	0.172712	2.74305	0.00608707	0.122394	TESMIN	11
ENSG00000132763	233.264	0.0391884	0.0633298	0.618799	0.536049	0.821171	MMACHC	1
ENSG00000132768	424.154	-0.0625888	0.0757861	-0.825861	0.408883	0.750389	DPH2	1
ENSG00000132773	293.887	0.0250474	0.0665515	0.376362	0.706648	0.902794	TOE1	1
ENSG00000132780	3336.18	0.0429648	0.0601428	0.71438	0.474992	0.790319	NASP	1
ENSG00000132781	380.123	-0.125601	0.065216	-1.92592	0.0541143	0.335588	MUTYH	1
ENSG00000132792	1176.14	-0.0523021	0.0635926	-0.822455	0.410818	0.751306	CTNNBL1	20
ENSG00000132793	51.7972	-0.0454134	0.133338	-0.340588	0.733414	0.913112	LPIN3	20
ENSG00000132801	410.467	0.00562272	0.0663821	0.0847024	0.932498	0.979663	ZSWIM3	20
ENSG00000132819	311.284	-0.291368	0.142139	-2.04989	0.0403754	0.297403	RBM38	20
ENSG00000132821	3136.08	-0.184963	0.13688	-1.35129	0.176604	0.550969	VSTM2L	20
ENSG00000132823	1213.36	-0.032079	0.0717918	-0.446834	0.654995	0.880665	OSER1	20
ENSG00000132824	4369.29	0.100317	0.050037	2.00485	0.0449788	0.309398	SERINC3	20
ENSG00000132825	463.114	0.301691	0.113499	2.6581	0.00785831	0.138622	PPP1R3D	20
ENSG00000132837	191.053	0.238998	0.261701	0.91325	0.361111	0.722184	DMGDH	5
ENSG00000132840	23.9013	0.0803583	0.169025	0.475421	0.634487	0.870286	BHMT2	5
ENSG00000132842	762.729	0.00445238	0.0927274	0.0480158	0.961704	0.989523	AP3B1	5
ENSG00000132846	810.411	-0.0556945	0.0646798	-0.86108	0.389194	0.737132	ZBED3	5
ENSG00000132849	701.791	-0.0259226	0.0692382	-0.374398	0.708108	0.902937	PATJ	1
ENSG00000132854	50.461	-0.513604	0.363498	-1.41295	0.157671	0.527371	KANK4	1
ENSG00000132855	12.3071	-0.188514	0.260591	-0.723411	0.469428	0.786207	ANGPTL3	1
ENSG00000132872	13521.5	0.222473	0.164114	1.3556	0.175226	0.54938	SYT4	18
ENSG00000132874	17.1603	-0.107085	0.183167	-0.584631	0.558796	0.832253	SLC14A2	18
ENSG00000132879	4180.14	-0.0212996	0.0708404	-0.30067	0.763666	0.925295	FBXO44	1
ENSG00000132881	478.637	-0.0330512	0.0950755	-0.347631	0.728118	0.911006	CPLANE2	1
ENSG00000132906	469.348	0.0637867	0.0609296	1.04689	0.295149	0.669403	CASP9	1
ENSG00000132911	4.08299	0.423692	0.648735	0.653104	0.513689	0.808621	NMUR2	5
ENSG00000132912	5664.05	-0.0400885	0.0509749	-0.786436	0.431612	0.764052	DCTN4	5
ENSG00000132915	23.4276	0.308824	0.173568	1.77927	0.0751962	0.391159	PDE6A	5
ENSG00000132932	4840.79	0.042741	0.0957753	0.446264	0.655407	0.8809	ATP8A2	13
ENSG00000132938	1233.03	-0.585391	0.109083	-5.36647	8.03e-08	5.63e-05	MTUS2	13
ENSG00000132950	472.952	0.0326288	0.0697672	0.46768	0.640013	0.872982	ZMYM5	13
ENSG00000132952	1214.6	0.0137253	0.0679659	0.201943	0.839961	0.949808	USPL1	13
ENSG00000132953	1195.39	0.0796741	0.0524111	1.52017	0.128467	0.487227	XPO4	13
ENSG00000132958	24.9268	0.317874	0.174667	1.81989	0.068776	0.375217	TPTE2	13
ENSG00000132963	1478.73	0.0543091	0.0719573	0.754741	0.450404	0.775238	POMP	13
ENSG00000132964	1851.42	-0.0208512	0.0506146	-0.411961	0.680368	0.892074	CDK8	13
ENSG00000132967	500.371	-0.124629	0.090276	-1.38053	0.167424	0.539424	HMGB1P5	3
ENSG00000132970	2811.27	0.171437	0.0786342	2.18018	0.0292442	0.26129	WASF3	13
ENSG00000132972	5.23618	0.215338	0.326753	0.659025	0.50988	0.806579	RNF17	13
ENSG00000132975	844.142	-0.235213	0.160144	-1.46875	0.1419	0.505191	GPR12	13
ENSG00000133019	1471.35	-0.668356	0.171753	-3.89137	9.97e-05	0.011913	CHRM3	1
ENSG00000133020	4.67693	-2.29388	0.723031	-3.17258	0.00151089	0.0580143	MYH8	17
ENSG00000133026	12291	-0.0293296	0.097896	-0.2996	0.764482	0.925373	MYH10	17
ENSG00000133027	588.048	0.0349249	0.0718994	0.485747	0.627147	0.865745	PEMT	17
ENSG00000133028	1324.58	0.0377622	0.0517195	0.730135	0.465308	0.783868	SCO1	17
ENSG00000133030	13856.3	-0.0735425	0.0708548	-1.03793	0.299302	0.672453	MPRIP	17
ENSG00000133048	348.689	-1.6161	0.552315	-2.92604	0.00343303	0.0923604	CHI3L1	1
ENSG00000133055	29.0602	-2.92468	0.677516	-4.31676	1.58e-05	0.00322091	MYBPH	1
ENSG00000133056	4315.3	-0.100743	0.0869814	-1.15821	0.246778	0.62617	PIK3C2B	1
ENSG00000133059	2163.05	-0.0172978	0.0599935	-0.288328	0.773096	0.928267	DSTYK	1
ENSG00000133063	14.7075	0.0411699	0.243428	0.169126	0.865698	0.958922	CHIT1	1
ENSG00000133065	739.766	-0.104109	0.101388	-1.02684	0.304495	0.67767	SLC41A1	1
ENSG00000133067	17.7844	2.17093	0.566346	3.83322	0.000126475	0.0136636	LGR6	1
ENSG00000133069	2833.12	0.169735	0.109804	1.5458	0.122152	0.480022	TMCC2	1
ENSG00000133083	16294.1	0.0449681	0.077399	0.580991	0.561247	0.833785	DCLK1	13
ENSG00000133101	840.539	-0.0835246	0.0937857	-0.890589	0.37315	0.729289	CCNA1	13
ENSG00000133103	1000.88	-0.0293916	0.0507794	-0.57881	0.562718	0.834325	COG6	13
ENSG00000133104	1078.8	-0.235747	0.119902	-1.96616	0.0492804	0.32288	SPART	13
ENSG00000133106	6.06665	0.620927	0.397639	1.56153	0.118398	0.473774	EPSTI1	13
ENSG00000133107	503.464	0.200861	0.218795	0.918036	0.3586	0.720029	TRPC4	13
ENSG00000133110	315.262	-0.0795123	0.460213	-0.172773	0.86283	0.958073	POSTN	13
ENSG00000133111	486.977	-0.0695636	0.0723687	-0.961239	0.336432	0.703256	RFXAP	13
ENSG00000133112	20786.6	-0.0097617	0.080716	-0.120939	0.903739	0.970682	TPT1	13
ENSG00000133114	1233.7	0.00848932	0.0570685	0.148757	0.881746	0.964408	GPALPP1	13
ENSG00000133115	2.80485	0.454501	0.671084	0.677264	0.498238	0.802014	STOML3	13
ENSG00000133116	8.31571	0.269336	0.31833	0.846089	0.397503	0.743379	KL	13
ENSG00000133119	362.338	0.0187547	0.110689	0.169437	0.865453	0.958922	RFC3	13
ENSG00000133121	146.695	-0.14668	0.250145	-0.586382	0.557619	0.831601	STARD13	13
ENSG00000133124	402.416	0.199295	0.486128	0.409964	0.681833	0.892983	IRS4	X
ENSG00000133131	403.005	-0.0242888	0.109234	-0.222356	0.824037	0.943861	MORC4	X
ENSG00000133134	2654.93	0.151743	0.105539	1.43779	0.150493	0.518044	BEX2	X
ENSG00000133135	83.2572	-0.515955	0.141596	-3.64385	0.00026859	0.0212935	RNF128	X
ENSG00000133138	143.02	0.202298	0.0973943	2.07711	0.0377917	0.290338	TBC1D8B	X
ENSG00000133142	2923.65	0.0590233	0.0741016	0.796518	0.425731	0.760318	TCEAL4	X
ENSG00000133169	7142.78	0.0220734	0.092165	0.239499	0.810719	0.940544	BEX1	X
ENSG00000133193	800.462	-0.0338194	0.0431867	-0.783097	0.43357	0.764732	VCF1	17
ENSG00000133195	114.228	-0.0654948	0.165194	-0.396473	0.691756	0.897584	SLC39A11	17
ENSG00000133216	5850.85	-0.178774	0.0752559	-2.37555	0.017523	0.208193	EPHB2	1
ENSG00000133226	3132.34	0.0207236	0.0456236	0.45423	0.649663	0.878545	SRRM1	1
ENSG00000133243	5046.5	-0.0975341	0.0535234	-1.82227	0.0684138	0.374095	BTBD2	19
ENSG00000133246	26.3975	0.174695	0.198167	0.881554	0.378018	0.731492	PRAM1	19
ENSG00000133247	659.23	-0.0103547	0.0750817	-0.137912	0.89031	0.967385	KMT5C	19
ENSG00000133250	561.581	-0.0764639	0.0916402	-0.834393	0.40406	0.747524	ZNF414	19
ENSG00000133256	237.866	0.377775	0.1185	3.18798	0.00143271	0.0566239	PDE6B	4
ENSG00000133265	1666.43	-0.0627691	0.0845475	-0.742412	0.457838	0.779936	HSPBP1	19
ENSG00000133275	3137.44	-0.0902138	0.0826338	-1.09173	0.274952	0.650374	CSNK1G2	19
ENSG00000133302	368.545	0.147917	0.0838316	1.76446	0.0776552	0.395558	SLF1	5
ENSG00000133313	3256.18	-0.148944	0.0533638	-2.79111	0.0052527	0.113622	CNDP2	18
ENSG00000133315	462.171	-0.170135	0.0951497	-1.78808	0.0737633	0.388675	MACROD1	11
ENSG00000133316	1057.67	0.0562387	0.0868575	0.647482	0.51732	0.810413	WDR74	11
ENSG00000133318	26786.2	0.0431233	0.0485613	0.888017	0.374532	0.729952	RTN3	11
ENSG00000133321	15.9787	-0.4131	0.485186	-0.851426	0.394533	0.74145	PLAAT4	11
ENSG00000133392	49.2214	0.0266413	0.241776	0.11019	0.912259	0.973781	MYH11	16
ENSG00000133393	260.936	0.0706891	0.2294	0.308148	0.757969	0.922653	CEP20	16
ENSG00000133398	1032.39	0.0612244	0.0650585	0.941067	0.346671	0.710279	MED10	5
ENSG00000133401	441.994	-0.0345263	0.160958	-0.214505	0.830153	0.94523	PDZD2	5
ENSG00000133422	2648.47	-0.0151818	0.0528795	-0.287102	0.774034	0.928487	MORC2	22
ENSG00000133424	1264.92	-0.827099	0.483187	-1.71176	0.0869411	0.416872	LARGE1	22
ENSG00000133433	27.8035	-0.348708	0.351757	-0.991332	0.321524	0.690651	GSTT2B	22
ENSG00000133454	11.4594	-0.130419	0.244271	-0.533913	0.593402	0.850464	MYO18B	22
ENSG00000133460	758.304	0.0441081	0.0783773	0.562766	0.573594	0.839708	SLC2A11	22
ENSG00000133466	814.478	-0.0766304	0.155009	-0.49436	0.621052	0.862548	C1QTNF6	22
ENSG00000133477	52.0425	0.283912	0.137575	2.06368	0.0390479	0.293735	FAM83F	22
ENSG00000133488	16.2459	0.0881938	0.210813	0.41835	0.675691	0.889833	SEC14L4	22
ENSG00000133519	265.522	0.0472001	0.171628	0.275014	0.783306	0.931874	ZDHHC8BP	22
ENSG00000133597	1002.82	0.0100311	0.0636887	0.157503	0.874849	0.96262	ADCK2	7
ENSG00000133606	6633.55	-0.0133058	0.043873	-0.30328	0.761676	0.924388	MKRN1	7
ENSG00000133612	8168.21	-0.0875944	0.0672543	-1.30244	0.192767	0.569231	AGAP3	7
ENSG00000133619	710.445	-0.07842	0.0593982	-1.32024	0.186754	0.563089	KRBA1	7
ENSG00000133624	234.855	-0.0970984	0.138426	-0.701446	0.483025	0.793914	ZNF767P	7
ENSG00000133627	1292.2	0.0569599	0.064752	0.879661	0.379043	0.732349	ACTR3B	7
ENSG00000133636	43.9014	-0.134741	0.556652	-0.242055	0.808737	0.940339	NTS	12
ENSG00000133639	2121.32	-0.238082	0.0823145	-2.89235	0.00382378	0.0979589	BTG1	12
ENSG00000133640	172.099	-0.0631144	0.166023	-0.380154	0.703831	0.901929	LRRIQ1	12
ENSG00000133641	464.156	0.0488329	0.0761345	0.641403	0.521261	0.812484	RLIG1	12
ENSG00000133657	2433.45	0.0339189	0.0551427	0.615111	0.538481	0.822234	ATP13A3	3
ENSG00000133661	47.2934	-0.0620624	0.157836	-0.393207	0.694167	0.897946	SFTPD	10
ENSG00000133665	63.7682	-0.0185694	0.125016	-0.148537	0.881919	0.964408	DYDC2	10
ENSG00000133678	859.339	-0.00610864	0.0561602	-0.108772	0.913384	0.973781	TMEM254	10
ENSG00000133687	894.913	-0.259996	0.159757	-1.62745	0.103642	0.44936	TMTC1	12
ENSG00000133703	2567	0.0773727	0.0622386	1.24316	0.213808	0.593387	KRAS	12
ENSG00000133704	821.13	-0.0890859	0.0943049	-0.944658	0.344833	0.70914	IPO8	12
ENSG00000133706	5126.49	-0.113241	0.0737085	-1.53634	0.124455	0.482331	LARS1	5
ENSG00000133710	55.0598	0.698612	0.21096	3.31158	0.000927692	0.0447963	SPINK5	5
ENSG00000133731	1000.9	0.138844	0.0709289	1.95751	0.050288	0.324808	IMPA1	8
ENSG00000133739	370.556	-0.0818556	0.0899013	-0.910504	0.362557	0.723232	LRRCC1	8
ENSG00000133740	576.912	-0.0504822	0.102673	-0.491678	0.622947	0.863924	E2F5	8
ENSG00000133773	326.932	0.0692509	0.0730606	0.947855	0.343203	0.707878	CCDC59	12
ENSG00000133789	426.373	-0.108899	0.13088	-0.832054	0.405379	0.748518	SWAP70	11
ENSG00000133794	295.465	-0.237753	0.136211	-1.74547	0.0809033	0.404347	BMAL1	11
ENSG00000133805	71.207	0.00367209	0.175917	0.0208739	0.983346	0.995325	AMPD3	11
ENSG00000133812	3170.77	-0.00781678	0.0696257	-0.112269	0.91061	0.973531	SBF2	11
ENSG00000133816	199.425	-0.529423	0.288737	-1.83358	0.0667159	0.369352	MICAL2	11
ENSG00000133818	886.397	-0.0423174	0.0671815	-0.629896	0.528763	0.816643	RRAS2	11
ENSG00000133835	3299.12	-0.0574386	0.061984	-0.926668	0.354099	0.716213	HSD17B4	5
ENSG00000133858	2203.82	-0.0555405	0.0627372	-0.885288	0.376001	0.730502	ZFC3H1	12
ENSG00000133863	45.079	0.288753	0.17284	1.67064	0.0947932	0.43081	TEX15	8
ENSG00000133872	21089.5	0.0095618	0.0598006	0.159895	0.872964	0.961869	SARAF	8
ENSG00000133874	456.08	-0.0608647	0.0984529	-0.618212	0.536436	0.821346	RNF122	8
ENSG00000133878	1346.63	0.255333	0.123043	2.07514	0.0379732	0.290622	DUSP26	8
ENSG00000133884	3025.87	0.0418457	0.0477918	0.875584	0.381256	0.733144	DPF2	11
ENSG00000133895	1561.43	-0.120318	0.0545575	-2.20534	0.02743	0.253267	MEN1	11
ENSG00000133935	2079.09	0.00560086	0.0719363	0.0778587	0.93794	0.981531	ERG28	14
ENSG00000133937	4.20145	-0.796759	0.638216	-1.24842	0.211878	0.59069	GSC	14
ENSG00000133943	700.545	-0.0242194	0.0618665	-0.39148	0.695443	0.89847	DGLUCY	14
ENSG00000133958	2096.13	0.0501178	0.0579675	0.864585	0.387267	0.736178	UNC79	14
ENSG00000133961	943.308	-0.0361711	0.0632166	-0.572178	0.567202	0.836175	NUMB	14
ENSG00000133962	19.5576	0.392736	0.220063	1.78465	0.074318	0.389665	CATSPERB	14
ENSG00000133980	4.87312	0.347011	0.345831	1.00341	0.315662	0.686935	VRTN	14
ENSG00000133983	874.828	0.107791	0.079503	1.35582	0.175158	0.549346	COX16	14
ENSG00000133985	3670.71	-0.10254	0.0710989	-1.44221	0.149243	0.515768	TTC9	14
ENSG00000133997	811.497	0.0764286	0.0557674	1.37049	0.170534	0.543765	MED6	14
ENSG00000134001	1918.42	0.00680596	0.0526901	0.12917	0.897223	0.969261	EIF2S1	14
ENSG00000134007	8.5892	0.198429	0.26236	0.756325	0.449455	0.774932	ADAM20	14
ENSG00000134013	471.068	-0.140476	0.313998	-0.447378	0.654602	0.880278	LOXL2	8
ENSG00000134014	1677.14	0.0435903	0.0674636	0.64613	0.518195	0.810414	ELP3	8
ENSG00000134030	5367.03	-0.183403	0.0748698	-2.44962	0.0143006	0.188101	CTIF	18
ENSG00000134042	13.5282	-0.329763	0.27993	-1.17802	0.238789	0.617212	MRO	18
ENSG00000134046	711.996	0.0461632	0.0575078	0.80273	0.422131	0.757845	MBD2	18
ENSG00000134049	745.156	-0.00185915	0.0551931	-0.0336845	0.973129	0.992541	IER3IP1	18
ENSG00000134056	496.611	0.05332	0.061255	0.870459	0.38405	0.734453	MRPS36	5
ENSG00000134057	284.774	0.0784051	0.120937	0.648316	0.51678	0.81028	CCNB1	5
ENSG00000134058	271.939	0.176029	0.285518	0.616526	0.537547	0.821756	CDK7	5
ENSG00000134061	13.7139	0.0980505	0.192025	0.510614	0.609621	0.85852	CD180	5
ENSG00000134070	189.291	0.164292	0.12273	1.33865	0.180685	0.555654	IRAK2	3
ENSG00000134072	807.656	-0.0869708	0.101632	-0.855741	0.392141	0.739864	CAMK1	3
ENSG00000134077	1400.55	0.0251586	0.066842	0.37639	0.706627	0.902794	THUMPD3	3
ENSG00000134086	5384.44	-0.0477799	0.0486376	-0.982367	0.325919	0.695328	VHL	3
ENSG00000134107	591.724	-0.498582	0.234651	-2.12478	0.0336046	0.276739	BHLHE40	3
ENSG00000134108	2846.25	0.0214389	0.0681471	0.314598	0.753067	0.920953	ARL8B	3
ENSG00000134109	946.646	-0.00157541	0.0931563	-0.0169115	0.986507	0.997004	EDEM1	3
ENSG00000134115	199.034	-1.09881	0.582994	-1.88478	0.0594597	0.351787	CNTN6	3
ENSG00000134121	7967.61	-1.15999	0.590561	-1.96421	0.0495056	0.323099	CHL1	3
ENSG00000134138	4970.01	0.719821	0.445949	1.61413	0.106499	0.454788	MEIS2	15
ENSG00000134146	96.4164	-0.0822017	0.0997346	-0.824204	0.409823	0.75078	DPH6	15
ENSG00000134152	1062.06	0.0440181	0.0529564	0.831214	0.405853	0.748919	KATNBL1	15
ENSG00000134153	1466.79	0.00985959	0.0637731	0.154604	0.877133	0.963281	EMC7	15
ENSG00000134183	12.0132	0.582459	0.206138	2.82558	0.00471948	0.107323	GNAT2	1
ENSG00000134184	56.7711	0.334305	0.250238	1.33595	0.181566	0.556726	GSTM1	1
ENSG00000134186	1819.05	0.0309722	0.0507197	0.610654	0.541429	0.823871	PRPF38B	1
ENSG00000134198	674.398	-0.0149054	0.147819	-0.100836	0.919681	0.975436	TSPAN2	1
ENSG00000134200	5.98827	0.24839	0.351966	0.705723	0.48036	0.792875	TSHB	1
ENSG00000134201	29.0193	-0.0283991	0.190476	-0.149095	0.881478	0.964355	GSTM5	1
ENSG00000134202	1340.73	0.128187	0.061907	2.07065	0.0383918	0.291567	GSTM3	1
ENSG00000134207	961.459	-0.267388	0.206205	-1.29671	0.194732	0.571432	SYT6	1
ENSG00000134215	724.734	0.292518	0.207246	1.41146	0.15811	0.527745	VAV3	1
ENSG00000134222	514.652	-0.339153	0.260247	-1.3032	0.192508	0.569136	PSRC1	1
ENSG00000134240	67.53	-0.145175	0.261085	-0.556045	0.57818	0.841998	HMGCS2	1
ENSG00000134242	15.2934	0.514532	0.180396	2.85224	0.00434126	0.103751	PTPN22	1
ENSG00000134243	6370.01	-0.129274	0.0970532	-1.33199	0.182863	0.558658	SORT1	1
ENSG00000134245	694.282	0.191908	0.180038	1.06593	0.286456	0.662151	WNT2B	1
ENSG00000134247	1856.1	-0.253907	0.119391	-2.12669	0.0334458	0.276137	PTGFRN	1
ENSG00000134248	1214.59	0.0220899	0.0917535	0.240752	0.809747	0.940339	LAMTOR5	1
ENSG00000134250	853.203	-0.406773	0.348871	-1.16597	0.243627	0.623229	NOTCH2	1
ENSG00000134253	399.224	-0.113401	0.107289	-1.05696	0.290528	0.665645	TRIM45	1
ENSG00000134255	848.717	-0.0202826	0.0539586	-0.375893	0.706997	0.902794	CEPT1	1
ENSG00000134256	63.5539	0.0817671	0.144354	0.566435	0.571098	0.838429	CD101	1
ENSG00000134258	21.4564	0.232585	0.172704	1.34673	0.178068	0.552731	VTCN1	1
ENSG00000134259	19.08	-0.204028	0.324574	-0.628603	0.529609	0.817037	NGF	1
ENSG00000134262	894.526	0.0561099	0.0419151	1.33865	0.180683	0.555654	AP4B1	1
ENSG00000134265	2211.63	0.105707	0.0638675	1.6551	0.0979036	0.436257	NAPG	18
ENSG00000134278	3123.74	-0.0280449	0.0718381	-0.39039	0.696248	0.898721	SPIRE1	18
ENSG00000134283	2003.11	0.0684383	0.0386044	1.77281	0.07626	0.392653	PPHLN1	12
ENSG00000134285	497.058	0.348927	0.117656	2.96566	0.00302037	0.0875083	FKBP11	12
ENSG00000134287	10547.3	-0.0108041	0.0602631	-0.179281	0.857717	0.956342	ARF3	12
ENSG00000134291	1717.48	-0.0436518	0.0683797	-0.638374	0.52323	0.813525	TMEM106C	12
ENSG00000134294	11736	0.0101301	0.12126	0.0835403	0.933422	0.980117	SLC38A2	12
ENSG00000134297	156.142	-0.00511977	0.104142	-0.0491614	0.960791	0.989297	PLEKHA8P1	12
ENSG00000134308	26173.9	0.00667625	0.0613137	0.108887	0.913292	0.973781	YWHAQ	2
ENSG00000134313	36760.2	-0.00235703	0.0754188	-0.0312526	0.975068	0.993142	KIDINS220	2
ENSG00000134317	199.027	0.0648867	0.157715	0.411417	0.680767	0.892413	GRHL1	2
ENSG00000134318	2065.83	0.0171919	0.0624319	0.275371	0.783031	0.93186	ROCK2	2
ENSG00000134321	25.5879	0.709227	0.183837	3.85791	0.000114359	0.0130944	RSAD2	2
ENSG00000134323	777.24	-0.101628	0.0916118	-1.10934	0.267285	0.645005	MYCN	2
ENSG00000134324	2840.35	0.0404106	0.0563809	0.716743	0.473533	0.789546	LPIN1	2
ENSG00000134326	149.8	0.139119	0.128569	1.08206	0.279226	0.654896	CMPK2	2
ENSG00000134330	764.196	0.406443	0.0900195	4.51506	6.33e-06	0.00172916	IAH1	2
ENSG00000134333	555.482	-0.288137	0.104142	-2.76677	0.00566144	0.117928	LDHA	11
ENSG00000134339	19.1088	0.184593	0.252703	0.730473	0.465101	0.783724	SAA2	11
ENSG00000134343	23.9005	0.915889	0.27234	3.36304	0.000770888	0.0407208	ANO3	11
ENSG00000134352	2576.53	0.0411188	0.18779	0.218962	0.82668	0.944445	IL6ST	5
ENSG00000134363	84.7078	-0.646698	0.335102	-1.92985	0.053625	0.334557	FST	5
ENSG00000134365	15.9441	0.593308	0.210009	2.82515	0.00472578	0.107323	CFHR4	1
ENSG00000134369	9495.94	0.0461194	0.0685326	0.672955	0.500976	0.803459	NAV1	1
ENSG00000134371	1008.1	-0.0239953	0.0761697	-0.315025	0.752743	0.920765	CDC73	1
ENSG00000134375	2514.39	-0.0271423	0.0601635	-0.451142	0.651887	0.879431	TIMM17A	1
ENSG00000134376	91.9698	-0.413561	0.32494	-1.27273	0.203114	0.57978	CRB1	1
ENSG00000134398	18.7171	0.200549	0.175935	1.13991	0.254326	0.633149	ERN2	16
ENSG00000134419	5421.6	0.0366728	0.110269	0.332577	0.739453	0.915287	RPS15A	16
ENSG00000134438	4.08177	-1.44006	0.699424	-2.05891	0.0395024	0.2952	RAX	18
ENSG00000134440	6085.77	-0.105079	0.0803543	-1.3077	0.190975	0.567626	NARS1	18
ENSG00000134443	39.0435	-0.712811	0.469433	-1.51845	0.128901	0.487227	GRP	18
ENSG00000134444	2333.78	0.0098481	0.0498631	0.197503	0.843434	0.951345	RELCH	18
ENSG00000134452	1452.09	-0.0333237	0.0399097	-0.834978	0.40373	0.747524	FBH1	10
ENSG00000134453	2270.96	0.000891556	0.0317172	0.0281095	0.977575	0.993438	RBM17	10
ENSG00000134460	6.12332	0.0925735	0.332251	0.278625	0.780533	0.931088	IL2RA	10
ENSG00000134461	369.853	-0.0761697	0.0724181	-1.0518	0.292889	0.667862	ANKRD16	10
ENSG00000134463	16.6987	0.528618	0.338229	1.5629	0.118077	0.473382	ECHDC3	10
ENSG00000134470	2.86837	1.0471	0.464452	2.25449	0.0241651	0.239299	IL15RA	10
ENSG00000134480	722.126	0.133127	0.0471674	2.82245	0.00476585	0.107977	CCNH	5
ENSG00000134489	19.0955	0.0538355	0.218822	0.246025	0.805663	0.939555	HRH4	18
ENSG00000134490	227.423	0.0751599	0.0750439	1.00155	0.316563	0.687721	TMEM241	18
ENSG00000134504	1863.69	-0.130451	0.113833	-1.14598	0.251802	0.631078	KCTD1	18
ENSG00000134508	386.624	-0.0453572	0.129539	-0.350144	0.726231	0.910583	CABLES1	18
ENSG00000134516	24.5549	-0.777806	0.430277	-1.80769	0.0706551	0.381012	DOCK2	5
ENSG00000134531	521.358	-0.943019	0.324743	-2.90389	0.00368556	0.0962777	EMP1	12
ENSG00000134532	312.275	-0.0211498	0.178453	-0.118517	0.905658	0.971482	SOX5	12
ENSG00000134533	73.3979	0.569869	0.267733	2.1285	0.0332958	0.276124	RERG	12
ENSG00000134538	6.07746	-0.641375	0.284292	-2.25604	0.0240679	0.238842	SLCO1B1	12
ENSG00000134539	170.663	0.118938	0.0979822	1.21388	0.224794	0.602733	KLRD1	12
ENSG00000134548	27.1804	0.240063	0.335294	0.715977	0.474006	0.789886	SPX	12
ENSG00000134551	9.66134	0.374056	0.282148	1.32575	0.184924	0.560982	PRH2	12
ENSG00000134569	568.001	-0.246229	0.326986	-0.753027	0.451434	0.776148	LRP4	11
ENSG00000134574	410.115	-0.257105	0.14405	-1.78483	0.0742884	0.389657	DDB2	11
ENSG00000134575	1375.96	-0.0586951	0.0678292	-0.865337	0.386854	0.736172	ACP2	11
ENSG00000134590	4198.88	-0.0412674	0.111522	-0.37004	0.711353	0.904661	RTL8C	X
ENSG00000134594	1127.99	0.117334	0.105584	1.11129	0.266442	0.643541	RAB33A	X
ENSG00000134595	81.1073	-0.679502	0.387613	-1.75304	0.0795947	0.400865	SOX3	X
ENSG00000134597	560.553	0.0191606	0.0594475	0.322312	0.747216	0.918821	RBMX2	X
ENSG00000134602	118.811	0.162272	0.289374	0.560767	0.574956	0.840106	STK26	X
ENSG00000134627	39.009	0.167945	0.18142	0.925722	0.35459	0.716389	PIWIL4	11
ENSG00000134640	4.90549	-0.581592	0.532569	-1.09205	0.274811	0.650364	MTNR1B	11
ENSG00000134644	7330.15	-0.0788893	0.0407837	-1.93434	0.0530717	0.333204	PUM1	1
ENSG00000134668	59.9638	-0.962049	0.340094	-2.82878	0.00467263	0.107146	SPOCD1	1
ENSG00000134684	9326.81	-0.186877	0.128573	-1.45347	0.146092	0.512206	YARS1	1
ENSG00000134686	3887.08	0.11017	0.0688898	1.59922	0.109771	0.460023	PHC2	1
ENSG00000134690	54.4254	0.299213	0.22099	1.35397	0.175746	0.549889	CDCA8	1
ENSG00000134697	1250.5	-0.0704953	0.0666828	-1.05717	0.290432	0.665549	GNL2	1
ENSG00000134698	3774.96	-0.0796762	0.064541	-1.23451	0.217015	0.596082	AGO4	1
ENSG00000134709	751.617	0.115931	0.0965655	1.20054	0.229928	0.608285	HOOK1	1
ENSG00000134716	16.4437	-0.343102	0.206162	-1.66424	0.0960652	0.432983	CYP2J2	1
ENSG00000134717	4659.54	0.0762399	0.0659078	1.15677	0.247368	0.626347	BTF3L4	1
ENSG00000134744	3008.9	0.0687114	0.0483707	1.42052	0.155457	0.52434	TUT4	1
ENSG00000134748	1888.71	-0.0382009	0.0426579	-0.895518	0.37051	0.7283	PRPF38A	1
ENSG00000134755	88.5708	0.428948	0.204645	2.09606	0.0360765	0.284226	DSC2	18
ENSG00000134757	5.18477	0.0536154	0.412939	0.129839	0.896694	0.969087	DSG3	18
ENSG00000134758	751.523	0.078108	0.0583105	1.33952	0.180402	0.555141	RNF138	18
ENSG00000134759	2421.79	0.0539175	0.0450373	1.19717	0.231239	0.609394	ELP2	18
ENSG00000134762	37.6214	-0.65756	0.269275	-2.44197	0.0146075	0.189813	DSC3	18
ENSG00000134765	5.54658	-0.40584	0.527347	-0.769588	0.441544	0.769734	DSC1	18
ENSG00000134769	1897.21	0.0930661	0.113193	0.822192	0.410968	0.751437	DTNA	18
ENSG00000134775	3499.93	-0.0609476	0.0695703	-0.876058	0.380998	0.733018	FHOD3	18
ENSG00000134779	4281.76	0.0944046	0.0584467	1.61522	0.106262	0.454468	TPGS2	18
ENSG00000134780	2062.19	0.0053632	0.0746713	0.0718241	0.942742	0.982824	DAGLA	11
ENSG00000134802	62.3394	0.334164	0.24227	1.37931	0.167801	0.539863	SLC43A3	11
ENSG00000134809	403.633	0.174636	0.0701396	2.48984	0.01278	0.178662	TIMM10	11
ENSG00000134815	934.05	-0.0579636	0.0762546	-0.760132	0.447176	0.773346	DHX34	19
ENSG00000134817	58.0487	-0.0206417	0.49429	-0.0417602	0.96669	0.990252	APLNR	11
ENSG00000134824	16068.4	-0.166909	0.0790857	-2.11048	0.0348173	0.280859	FADS2	11
ENSG00000134825	1101.27	0.0716356	0.0874555	0.819109	0.412724	0.752562	TMEM258	11
ENSG00000134830	50.1272	0.395945	0.106651	3.71252	0.000205202	0.0179173	C5AR2	19
ENSG00000134851	934.766	-0.0412106	0.0753532	-0.546899	0.584448	0.846588	TMEM165	4
ENSG00000134852	1338.05	-0.00852682	0.0441499	-0.193134	0.846854	0.952658	CLOCK	4
ENSG00000134853	44.1179	0.433625	0.347121	1.24921	0.21159	0.590488	PDGFRA	4
ENSG00000134864	44.9705	0.242908	0.127789	1.90086	0.0573203	0.344787	GGACT	13
ENSG00000134871	4362.38	-0.392983	0.234511	-1.67575	0.093787	0.430381	COL4A2	13
ENSG00000134873	18.8524	-0.227808	0.231892	-0.982389	0.325908	0.695328	CLDN10	13
ENSG00000134874	4055.88	-0.0533712	0.054934	-0.971553	0.331273	0.699388	DZIP1	13
ENSG00000134882	747.624	-0.113672	0.0660791	-1.72023	0.0853898	0.414107	UBAC2	13
ENSG00000134884	11684.1	0.0159282	0.0527503	0.301955	0.762687	0.924917	ARGLU1	13
ENSG00000134897	2093.2	0.0490536	0.0528472	0.928214	0.353296	0.715498	BIVM	13
ENSG00000134899	1815.15	0.0485779	0.0531715	0.913608	0.360923	0.722071	ERCC5	13
ENSG00000134900	1462.83	0.00782234	0.0658885	0.118721	0.905497	0.971482	TPP2	13
ENSG00000134901	440.448	0.0238739	0.0697997	0.342035	0.732325	0.912904	POGLUT2	13
ENSG00000134905	1104.94	-0.0534594	0.0496439	-1.07686	0.281545	0.65719	CARS2	13
ENSG00000134909	3795.44	-0.118917	0.081983	-1.45051	0.146916	0.512931	ARHGAP32	11
ENSG00000134910	2753.13	-0.0988676	0.0866987	-1.14036	0.254137	0.63301	STT3A	11
ENSG00000134917	77.4943	-0.238753	0.18437	-1.29497	0.195331	0.572169	ADAMTS8	11
ENSG00000134940	10.7055	0.0604548	0.256526	0.235667	0.813691	0.941635	ACRV1	11
ENSG00000134954	70.1854	0.0863195	0.343954	0.250962	0.801843	0.937853	ETS1	11
ENSG00000134955	114.017	0.196722	0.0887666	2.21617	0.0266799	0.250208	SLC37A2	11
ENSG00000134962	62.5636	-0.116286	0.193501	-0.600959	0.547867	0.826822	KLB	4
ENSG00000134970	1962.2	0.0568277	0.0807419	0.70382	0.481545	0.793119	TMED7	5
ENSG00000134982	9986.9	0.0933332	0.0980428	0.951964	0.341115	0.706134	APC	5
ENSG00000134986	31019.5	-0.103151	0.0596207	-1.73012	0.0836081	0.410674	NREP	5
ENSG00000134987	1079.71	-0.0045536	0.0474682	-0.0959295	0.923577	0.976913	WDR36	5
ENSG00000134996	262.459	-0.218218	0.113016	-1.93086	0.0535008	0.334325	OSTF1	9
ENSG00000135002	3558.34	0.0371043	0.0842974	0.44016	0.659821	0.883427	RFK	9
ENSG00000135018	6399.35	0.0218537	0.0380655	0.574108	0.565894	0.835756	UBQLN1	9
ENSG00000135040	2796.55	-0.048304	0.0687365	-0.702743	0.482216	0.793472	NAA35	9
ENSG00000135045	454.521	0.0687522	0.0716708	0.959277	0.337419	0.703548	C9orf40	9
ENSG00000135046	288.53	-0.751743	0.419009	-1.7941	0.0727977	0.386115	ANXA1	9
ENSG00000135047	1251.15	-0.0709259	0.0650507	-1.09032	0.275574	0.650823	CTSL	9
ENSG00000135048	1125.13	-0.152662	0.207113	-0.737093	0.461066	0.781794	CEMIP2	9
ENSG00000135049	3922.75	0.0893941	0.0768903	1.16262	0.244984	0.624612	AGTPBP1	9
ENSG00000135052	8199.27	-0.0943846	0.047439	-1.9896	0.0466349	0.314662	GOLM1	9
ENSG00000135063	235.066	-0.513497	0.168367	-3.04986	0.00228948	0.0747088	ENTREP1	9
ENSG00000135069	3682.42	-0.171879	0.174844	-0.983045	0.325585	0.695051	PSAT1	9
ENSG00000135070	1830.11	0.116337	0.0541653	2.14781	0.0317288	0.271336	ISCA1	9
ENSG00000135074	1086.06	-0.126197	0.161555	-0.781142	0.434719	0.765049	ADAM19	5
ENSG00000135077	42.7774	0.202879	0.176318	1.15064	0.24988	0.629125	HAVCR2	5
ENSG00000135083	132.884	-0.00312854	0.13976	-0.022385	0.982141	0.994991	CCNJL	5
ENSG00000135090	3336.54	0.00551766	0.0671957	0.0821133	0.934557	0.980392	TAOK3	12
ENSG00000135093	1321.61	-0.0260547	0.0438499	-0.594178	0.552393	0.828915	USP30	12
ENSG00000135094	11.969	0.0193515	0.199119	0.0971855	0.922579	0.976614	SDS	12
ENSG00000135097	2349.8	-0.274276	0.0779031	-3.52073	0.000430359	0.0282921	MSI1	12
ENSG00000135100	7.86365	0.0311626	0.243297	0.128084	0.898082	0.969576	HNF1A	12
ENSG00000135108	5231.52	-0.0742034	0.0367744	-2.0178	0.0436121	0.306715	FBXO21	12
ENSG00000135111	12.4728	-0.0872739	0.322146	-0.270914	0.786457	0.933034	TBX3	12
ENSG00000135114	20.661	-0.0129966	0.172749	-0.0752337	0.940029	0.982288	OASL	12
ENSG00000135116	541.623	0.21312	0.214936	0.991547	0.321418	0.69058	HRK	12
ENSG00000135119	1037.38	0.0434297	0.0633793	0.685235	0.493195	0.799611	RNFT2	12
ENSG00000135124	230.455	-0.0851793	0.0822033	-1.0362	0.300108	0.673301	P2RX4	12
ENSG00000135127	3120.5	0.0401399	0.120835	0.332189	0.739747	0.91544	BICDL1	12
ENSG00000135144	4444.71	-0.0728899	0.0904864	-0.805535	0.420511	0.7573	DTX1	12
ENSG00000135148	2088.52	-0.0244082	0.0468108	-0.521423	0.602072	0.854828	TRAFD1	12
ENSG00000135164	3793.83	0.0422204	0.0546541	0.772502	0.439817	0.768406	DMTF1	7
ENSG00000135185	52.6093	-0.169173	0.123846	-1.366	0.17194	0.545157	TMEM243	7
ENSG00000135205	145.486	-0.131268	0.138046	-0.950901	0.341654	0.706706	CCDC146	7
ENSG00000135211	371.244	0.0480483	0.0793582	0.605462	0.544872	0.825794	TMEM60	7
ENSG00000135218	259.785	2.31334	0.408882	5.65772	1.53e-08	1.47e-05	CD36	7
ENSG00000135241	2382.31	0.00698691	0.0452131	0.154533	0.87719	0.963281	PNPLA8	7
ENSG00000135245	282.916	0.0659704	0.0630281	1.04668	0.295246	0.669403	HILPDA	7
ENSG00000135248	6.87954	-0.104872	0.346002	-0.303096	0.761816	0.924388	GARIN1B	7
ENSG00000135249	739.19	0.0432887	0.0465974	0.928994	0.352892	0.715331	RINT1	7
ENSG00000135250	5352.54	0.0267646	0.0492818	0.543092	0.587067	0.84762	SRPK2	7
ENSG00000135253	429.569	0.133477	0.0905594	1.47392	0.140503	0.503869	KCP	7
ENSG00000135269	941.773	0.116146	0.216693	0.535993	0.591964	0.849945	TES	7
ENSG00000135272	106.188	-0.272577	0.266607	-1.02239	0.306595	0.679728	MDFIC	7
ENSG00000135297	1096.28	-0.0303838	0.0704502	-0.43128	0.666264	0.886049	MTO1	6
ENSG00000135298	3418.94	-0.100481	0.0637018	-1.57737	0.114711	0.46769	ADGRB3	6
ENSG00000135299	3221.25	0.0751298	0.079111	0.949677	0.342277	0.707263	ANKRD6	6
ENSG00000135312	320.438	-0.865819	0.139253	-6.21758	5.05e-10	1.07e-06	HTR1B	6
ENSG00000135314	102.363	0.283209	0.103308	2.74139	0.00611791	0.122637	KHDC1	6
ENSG00000135315	352.344	0.090739	0.0869449	1.04364	0.296653	0.670232	CEP162	6
ENSG00000135316	4500.92	0.0395158	0.0389788	1.01378	0.310688	0.682192	SYNCRIP	6
ENSG00000135317	2050	0.100226	0.0554677	1.80692	0.0707743	0.381236	SNX14	6
ENSG00000135318	182.804	-1.01943	0.336523	-3.02931	0.00245111	0.076613	NT5E	6
ENSG00000135324	110.386	0.498425	0.224953	2.21568	0.0267133	0.250349	MRAP2	6
ENSG00000135333	1719.74	0.152938	0.156417	0.977758	0.328194	0.696993	EPHA7	6
ENSG00000135334	2789.16	0.0080252	0.0501403	0.160055	0.872838	0.961817	AKIRIN2	6
ENSG00000135336	963.706	0.0191899	0.0642945	0.298468	0.765346	0.925383	ORC3	6
ENSG00000135338	375.563	0.0319396	0.0889634	0.359019	0.719581	0.908164	LCA5	6
ENSG00000135341	2150.52	-0.0327208	0.0438922	-0.745481	0.455981	0.778827	MAP3K7	6
ENSG00000135362	101.185	-0.83676	0.332425	-2.51714	0.0118312	0.172304	PRR5L	11
ENSG00000135363	410.445	-0.101726	0.271067	-0.375281	0.707452	0.902794	LMO2	11
ENSG00000135365	3493.65	-0.0580003	0.0802515	-0.722732	0.469845	0.786447	PHF21A	11
ENSG00000135372	1511.94	-0.140395	0.043275	-3.24426	0.00117755	0.0514429	NAT10	11
ENSG00000135373	10.0658	-0.624162	0.51867	-1.20339	0.228825	0.606948	EHF	11
ENSG00000135378	41.1366	0.269309	0.189133	1.42391	0.154471	0.523167	PRRG4	11
ENSG00000135387	10447.9	-0.0302431	0.0464778	-0.6507	0.51524	0.809646	CAPRIN1	11
ENSG00000135390	1451.81	0.0691628	0.0796167	0.868697	0.385013	0.734899	ATP5MC2	12
ENSG00000135392	1385.97	0.0226334	0.0419923	0.53899	0.589894	0.848901	DNAJC14	12
ENSG00000135404	4342.1	-0.0948078	0.142436	-0.665616	0.505657	0.805228	CD63	12
ENSG00000135406	353.315	1.98962	0.543437	3.66118	0.000251056	0.0204285	PRPH	12
ENSG00000135407	394.462	0.0156622	0.0627295	0.249678	0.802836	0.938359	AVIL	12
ENSG00000135414	4322.02	-0.0521396	0.0808964	-0.644524	0.519236	0.810715	GDF11	12
ENSG00000135423	468.744	0.0768436	0.0964524	0.7967	0.425625	0.76021	GLS2	12
ENSG00000135424	1226.03	-0.122749	0.161111	-0.761893	0.446124	0.772566	ITGA7	12
ENSG00000135426	48.1706	0.206798	0.108856	1.89974	0.0574675	0.345238	TESPA1	12
ENSG00000135436	45.3682	-0.0796624	0.137274	-0.580317	0.561701	0.833999	FAM186B	12
ENSG00000135437	45.3125	-0.0158284	0.130665	-0.121137	0.903582	0.970682	RDH5	12
ENSG00000135439	11549.7	-0.025514	0.0967456	-0.263723	0.791994	0.93482	AGAP2	12
ENSG00000135441	541.719	-0.0588614	0.105688	-0.556933	0.577573	0.841771	BLOC1S1	12
ENSG00000135446	1251.37	-0.0694535	0.1102	-0.630249	0.528532	0.816592	CDK4	12
ENSG00000135447	1110.36	-0.0418843	0.173028	-0.242067	0.808728	0.940339	PPP1R1A	12
ENSG00000135451	21.2559	0.605401	0.378729	1.59851	0.109931	0.460175	TROAP	12
ENSG00000135452	662.735	0.022528	0.0499612	0.45091	0.652055	0.879431	TSPAN31	12
ENSG00000135454	5954.6	0.0186447	0.0814127	0.229015	0.818857	0.942916	B4GALNT1	12
ENSG00000135457	1882.9	-0.0248035	0.056869	-0.436151	0.662727	0.884716	TFCP2	12
ENSG00000135469	290.168	-0.0196876	0.0707299	-0.278349	0.780744	0.931175	COQ10A	12
ENSG00000135472	6531.63	0.081902	0.127447	0.642637	0.520459	0.811631	FAIM2	12
ENSG00000135473	1448.77	-0.0490669	0.0860456	-0.570242	0.568513	0.837003	PAN2	12
ENSG00000135476	41.7091	0.251214	0.368204	0.682268	0.49507	0.800005	ESPL1	12
ENSG00000135480	51.8422	-2.90368	0.768182	-3.77994	0.000156865	0.0153039	KRT7	12
ENSG00000135482	625.495	-0.0837148	0.0770601	-1.08636	0.277321	0.652494	ZC3H10	12
ENSG00000135486	18478.6	-0.0945973	0.0690877	-1.36924	0.170926	0.543942	HNRNPA1	12
ENSG00000135502	300.721	0.015139	0.243988	0.0620481	0.950525	0.986051	SLC26A10P	12
ENSG00000135503	7136.98	0.0305981	0.0963279	0.317645	0.750754	0.92031	ACVR1B	12
ENSG00000135506	7790.31	-0.0988293	0.0512513	-1.92833	0.0538144	0.335132	OS9	12
ENSG00000135517	7.30022	0.257632	0.397464	0.64819	0.516862	0.81028	MIP	12
ENSG00000135519	224.226	-0.00740915	0.200923	-0.0368755	0.970584	0.991174	KCNH3	12
ENSG00000135521	647.797	-0.001758	0.0537397	-0.0327132	0.973903	0.992863	LTV1	6
ENSG00000135525	304.135	0.49166	0.153504	3.20292	0.00136043	0.055705	MAP7	6
ENSG00000135535	1553.48	-0.185089	0.12942	-1.43014	0.152676	0.520943	CD164	6
ENSG00000135537	324.797	0.0787367	0.0681386	1.15554	0.247871	0.62662	AFG1L	6
ENSG00000135540	497.327	-0.515107	0.213651	-2.41097	0.0159102	0.199892	NHSL1	6
ENSG00000135541	3723.54	0.188588	0.0914568	2.06204	0.0392037	0.294224	AHI1	6
ENSG00000135547	28.3631	-0.171913	0.332978	-0.516288	0.605653	0.856985	HEY2	6
ENSG00000135549	604.832	-0.41599	0.250485	-1.66074	0.0967661	0.43382	PKIB	6
ENSG00000135577	38.6482	0.0661753	0.268522	0.246443	0.805339	0.939407	NMBR	6
ENSG00000135587	129.455	-0.0951823	0.0907455	-1.04889	0.294227	0.668895	SMPD2	6
ENSG00000135596	2951.21	0.0488572	0.0997235	0.489927	0.624185	0.864135	MICAL1	6
ENSG00000135597	2562.98	-0.0230993	0.0431873	-0.534865	0.592743	0.850232	REPS1	6
ENSG00000135604	33.6383	0.0422271	0.15503	0.27238	0.78533	0.932448	STX11	6
ENSG00000135605	12.6394	-0.75612	0.288795	-2.61819	0.00883972	0.148369	TEC	4
ENSG00000135617	194.95	0.238654	0.10361	2.30338	0.0212574	0.224748	PRADC1	2
ENSG00000135622	1895.49	0.255733	0.0723501	3.53467	0.000408291	0.0272497	SEMA4F	2
ENSG00000135624	7583.19	0.0210898	0.0699728	0.3014	0.76311	0.925078	CCT7	2
ENSG00000135625	3.90218	1.34553	0.596172	2.25694	0.0240117	0.238842	EGR4	2
ENSG00000135631	863.921	-0.0578717	0.0963025	-0.600937	0.547882	0.826822	RAB11FIP5	2
ENSG00000135632	1094.79	-0.0472701	0.0449867	-1.05076	0.29337	0.667862	SMYD5	2
ENSG00000135636	145.318	-0.809326	0.441313	-1.8339	0.0666683	0.369335	DYSF	2
ENSG00000135637	480.687	-0.0438932	0.0589133	-0.745047	0.456243	0.778827	CCDC142	2
ENSG00000135638	3.46482	-0.291858	0.486935	-0.599377	0.548921	0.826939	EMX1	2
ENSG00000135643	813.727	-0.0703815	0.0749808	-0.93866	0.347905	0.711513	KCNMB4	12
ENSG00000135655	2389.03	0.0395879	0.0522948	0.757013	0.449042	0.774683	USP15	12
ENSG00000135677	2892.6	-0.128932	0.13448	-0.958748	0.337686	0.703783	GNS	12
ENSG00000135678	53.6456	0.0970031	0.113786	0.852506	0.393934	0.7413	CPM	12
ENSG00000135679	2336.15	-0.128094	0.104544	-1.22526	0.220477	0.599349	MDM2	12
ENSG00000135686	2716.34	0.0542834	0.0392093	1.38445	0.16622	0.538083	KLHL36	16
ENSG00000135697	30.4934	-0.00547491	0.183223	-0.0298811	0.976162	0.993278	BCO1	16
ENSG00000135698	622.326	0.0612542	0.0693291	0.883528	0.376951	0.73086	MPHOSPH6	16
ENSG00000135702	95.6516	0.102838	0.163057	0.630684	0.528247	0.816451	CHST5	16
ENSG00000135709	5738.57	-0.0141732	0.0717276	-0.197598	0.84336	0.95133	KIAA0513	16
ENSG00000135720	10592.3	-0.00488894	0.0446278	-0.109549	0.912767	0.973781	DYNC1LI2	16
ENSG00000135722	92.7656	-0.00435822	0.103576	-0.0420776	0.966437	0.990252	FBXL8	16
ENSG00000135723	137.507	0.0377366	0.160412	0.235248	0.814016	0.941635	FHOD1	16
ENSG00000135736	50.1245	-0.40897	0.280645	-1.45725	0.145048	0.51051	CCDC102A	16
ENSG00000135740	222.869	0.197038	0.140158	1.40583	0.159776	0.529453	SLC9A5	16
ENSG00000135744	67.5077	-0.290054	0.302747	-0.958073	0.338026	0.703783	AGT	1
ENSG00000135747	73.3336	0.390588	0.148216	2.63526	0.00840726	0.144312	ZNF670-ZNF695	1
ENSG00000135749	2491.79	0.138828	0.0633459	2.19159	0.0284094	0.257411	PCNX2	1
ENSG00000135750	198.813	0.521863	0.285827	1.8258	0.0678801	0.372074	KCNK1	1
ENSG00000135763	445.337	-0.0438277	0.0682669	-0.642005	0.52087	0.812073	URB2	1
ENSG00000135766	3487.17	-0.0317047	0.0548172	-0.578371	0.563014	0.834325	EGLN1	1
ENSG00000135775	561.077	0.0282467	0.0737006	0.383263	0.701525	0.900971	COG2	1
ENSG00000135776	933.232	0.0840396	0.056619	1.4843	0.137729	0.49946	ABCB10	1
ENSG00000135778	973.657	0.0233391	0.061632	0.378685	0.704922	0.902571	NTPCR	1
ENSG00000135801	949.376	-0.0493877	0.0461334	-1.07054	0.284376	0.659841	TAF5L	1
ENSG00000135821	4820.91	-0.0830462	0.0883908	-0.939535	0.347456	0.710898	GLUL	1
ENSG00000135823	2460.43	0.0274292	0.0269271	1.01864	0.308372	0.680484	STX6	1
ENSG00000135824	1150.36	-0.103684	0.241091	-0.430061	0.667151	0.886414	RGS8	1
ENSG00000135828	164.734	0.647321	0.142814	4.53261	5.83e-06	0.00164499	RNASEL	1
ENSG00000135829	7666.34	-0.0454759	0.0609738	-0.745828	0.455772	0.778806	DHX9	1
ENSG00000135835	177.782	0.0417937	0.0872017	0.479276	0.631742	0.868578	KIAA1614	1
ENSG00000135837	2520.94	-0.0005615	0.0727015	-0.00772336	0.993838	0.998852	CEP350	1
ENSG00000135838	97.6904	-0.253738	0.0925761	-2.74086	0.00612788	0.122699	NPL	1
ENSG00000135842	402.955	-0.607945	0.321542	-1.89072	0.0586619	0.348977	NIBAN1	1
ENSG00000135845	976.859	0.130675	0.0923679	1.41473	0.157148	0.526822	PIGC	1
ENSG00000135862	2335.18	-0.377573	0.251632	-1.50049	0.133486	0.492692	LAMC1	1
ENSG00000135870	1118.47	-0.02238	0.0815521	-0.274425	0.783758	0.931935	RC3H1	1
ENSG00000135898	19.19	0.500923	0.233495	2.14533	0.0319265	0.272422	GPR55	2
ENSG00000135899	35.9257	-0.105095	0.251144	-0.418466	0.675606	0.889833	SP110	2
ENSG00000135900	1179.1	0.0194736	0.0571126	0.340969	0.733127	0.913112	MRPL44	2
ENSG00000135902	4.84929	-1.31187	0.515899	-2.54289	0.010994	0.166715	CHRND	2
ENSG00000135903	44.6268	-0.11565	0.294447	-0.392768	0.694491	0.898089	PAX3	2
ENSG00000135905	389.428	-0.684583	0.224224	-3.05312	0.00226472	0.0742813	DOCK10	2
ENSG00000135912	791.615	-0.0234799	0.0743625	-0.315749	0.752193	0.920475	TTLL4	2
ENSG00000135913	1182.91	0.0126109	0.0772044	0.163344	0.870248	0.960679	USP37	2
ENSG00000135914	7.22008	0.832514	0.283394	2.93765	0.00330707	0.0911226	HTR2B	2
ENSG00000135916	7508.82	0.140002	0.117115	1.19542	0.231924	0.610274	ITM2C	2
ENSG00000135917	52.5388	0.21065	0.142807	1.47506	0.140195	0.503375	SLC19A3	2
ENSG00000135919	3267.84	-0.205742	0.0708473	-2.90402	0.00368407	0.0962777	SERPINE2	2
ENSG00000135924	4718.55	-0.163258	0.0781644	-2.08865	0.0367392	0.286771	DNAJB2	2
ENSG00000135926	155.99	-0.379492	0.250448	-1.51525	0.129708	0.488192	TMBIM1	2
ENSG00000135929	195.536	-0.126987	0.218113	-0.582207	0.560427	0.833174	CYP27A1	2
ENSG00000135930	2711.37	-0.0653766	0.0508901	-1.28466	0.19891	0.575924	EIF4E2	2
ENSG00000135931	1497.34	0.08938	0.0397207	2.25021	0.0244357	0.240112	ARMC9	2
ENSG00000135932	4342.54	0.0160317	0.0435427	0.368183	0.712737	0.905104	CAB39	2
ENSG00000135940	1239.45	0.047146	0.0835711	0.564143	0.572657	0.838959	COX5B	2
ENSG00000135945	1844.68	0.0571276	0.0442049	1.29234	0.196241	0.573166	REV1	2
ENSG00000135951	157.238	0.121443	0.0888396	1.367	0.171627	0.544795	TSGA10	2
ENSG00000135953	842.769	-0.0266104	0.0652778	-0.407649	0.683531	0.893647	MFSD9	2
ENSG00000135956	3547.54	-0.0377146	0.0304967	-1.23668	0.216207	0.595251	TMEM127	2
ENSG00000135966	1440.95	-0.0338551	0.0430323	-0.786738	0.431435	0.763944	TGFBRAP1	2
ENSG00000135968	1229.23	-0.0387638	0.0605876	-0.639798	0.522304	0.812775	GCC2	2
ENSG00000135972	602.811	0.00102021	0.0567578	0.0179748	0.985659	0.996543	MRPS9	2
ENSG00000135973	210.665	-0.0300588	0.112941	-0.266146	0.790127	0.934372	GPR45	2
ENSG00000135974	1034.52	-0.121702	0.0632114	-1.92532	0.0541893	0.335588	C2orf49	2
ENSG00000135976	2733.69	0.0768675	0.0768982	0.9996	0.317504	0.688011	ANKRD36	2
ENSG00000135999	2941.62	-0.0927252	0.0613774	-1.51074	0.130855	0.489207	EPC2	2
ENSG00000136002	2614.24	-0.122121	0.0635286	-1.9223	0.0545685	0.335891	ARHGEF4	2
ENSG00000136003	2519.28	-0.0470157	0.0605613	-0.776332	0.437553	0.76683	ISCU	12
ENSG00000136010	1488.23	-0.0615949	0.151077	-0.407706	0.683489	0.893647	ALDH1L2	12
ENSG00000136011	4.92796	-0.759848	0.343041	-2.21503	0.0267579	0.250448	STAB2	12
ENSG00000136014	109.328	0.113768	0.120023	0.947883	0.343189	0.707878	USP44	12
ENSG00000136021	3249.52	0.0460451	0.0567688	0.811098	0.417309	0.755054	SCYL2	12
ENSG00000136026	3206.36	-0.104438	0.0620037	-1.68439	0.0921068	0.427458	CKAP4	12
ENSG00000136040	5075.9	-0.137521	0.127965	-1.07468	0.28252	0.65786	PLXNC1	12
ENSG00000136044	1035.86	-0.0473648	0.0988182	-0.479313	0.631716	0.868578	APPL2	12
ENSG00000136045	1865.18	0.00859524	0.0461462	0.186261	0.85224	0.954353	PWP1	12
ENSG00000136048	181.63	-0.710059	0.280406	-2.53225	0.0113333	0.169839	DRAM1	12
ENSG00000136051	1272.47	0.00689145	0.0739519	0.0931883	0.925754	0.977319	WASHC4	12
ENSG00000136052	928.279	0.17386	0.0738477	2.3543	0.0185576	0.212342	SLC41A2	12
ENSG00000136059	35.6592	0.343946	0.214667	1.60223	0.109106	0.459062	VILL	3
ENSG00000136068	2406.29	-0.240489	0.158752	-1.51487	0.129806	0.488288	FLNB	3
ENSG00000136098	167.458	0.308709	0.10293	2.99922	0.00270676	0.0822872	NEK3	13
ENSG00000136099	1893.42	-0.31076	0.197085	-1.57678	0.114845	0.467846	PCDH8	13
ENSG00000136100	1755.09	0.0999457	0.0492326	2.03007	0.0423494	0.303454	VPS36	13
ENSG00000136104	380.021	0.0918235	0.119537	0.768157	0.442394	0.77013	RNASEH2B	13
ENSG00000136108	801.3	0.0819911	0.0925426	0.885982	0.375627	0.730325	CKAP2	13
ENSG00000136110	9.56618	-0.12391	0.274563	-0.451299	0.651774	0.879431	CNMD	13
ENSG00000136111	456.511	-0.0546944	0.093733	-0.583512	0.559549	0.832541	TBC1D4	13
ENSG00000136114	106.448	-0.0821214	0.130869	-0.627509	0.530326	0.817643	THSD1	13
ENSG00000136122	43.4012	0.194855	0.171364	1.13708	0.255504	0.634266	BORA	13
ENSG00000136141	978.957	0.0054172	0.0435784	0.124309	0.90107	0.970358	LRCH1	13
ENSG00000136143	2328.02	0.0226843	0.0536955	0.422462	0.672688	0.888215	SUCLA2	13
ENSG00000136144	1714.8	0.117633	0.0576388	2.04086	0.0412645	0.300092	RCBTB1	13
ENSG00000136146	1308.6	-0.00389592	0.0516059	-0.0754936	0.939822	0.982198	MED4	13
ENSG00000136147	85.2352	0.106822	0.200665	0.532338	0.594492	0.850998	PHF11	13
ENSG00000136152	1801.26	-0.0368672	0.0554961	-0.66432	0.506485	0.805228	COG3	13
ENSG00000136153	522.717	-0.152226	0.167286	-0.909975	0.362836	0.723252	LMO7	13
ENSG00000136155	3.28543	-0.314669	0.599451	-0.52493	0.599632	0.853543	SCEL	13
ENSG00000136156	4890.46	0.00461959	0.0865613	0.0533678	0.957439	0.988454	ITM2B	13
ENSG00000136158	673.18	-0.1064	0.17198	-0.618677	0.536129	0.821171	SPRY2	13
ENSG00000136159	541.455	-0.0108883	0.0694582	-0.156761	0.875433	0.962745	NUDT15	13
ENSG00000136160	756.01	-0.21347	0.401088	-0.532227	0.594569	0.850998	EDNRB	13
ENSG00000136161	1236.08	-0.040026	0.0930455	-0.430177	0.667067	0.886414	RCBTB2	13
ENSG00000136167	26.6858	0.132489	0.237772	0.557209	0.577385	0.841709	LCP1	13
ENSG00000136169	790.843	-0.028311	0.0652548	-0.433853	0.664395	0.885583	SETDB2	13
ENSG00000136193	9917.18	0.125532	0.0910941	1.37804	0.16819	0.540162	SCRN1	7
ENSG00000136197	412.398	0.00948038	0.0949878	0.0998062	0.920498	0.975756	C7orf25	7
ENSG00000136205	779.372	-0.392367	0.256912	-1.52724	0.126702	0.484722	TNS3	7
ENSG00000136206	43.5829	0.247243	0.154346	1.60187	0.109184	0.459062	SPDYE1	7
ENSG00000136213	1033.38	0.0875158	0.0639332	1.36886	0.171042	0.543942	CHST12	7
ENSG00000136231	744.486	-0.0151951	0.114548	-0.132653	0.894468	0.967967	IGF2BP3	7
ENSG00000136235	352.653	-0.721721	0.415515	-1.73693	0.0823992	0.407747	GPNMB	7
ENSG00000136237	1058.12	0.0171283	0.139057	0.123174	0.901969	0.970358	RAPGEF5	7
ENSG00000136238	7366.58	0.0343051	0.0552163	0.621285	0.534412	0.819752	RAC1	7
ENSG00000136240	3218.11	0.0146798	0.0566795	0.258996	0.795638	0.935777	KDELR2	7
ENSG00000136243	949.792	0.179819	0.0378762	4.74755	2.06e-06	0.000751936	NUP42	7
ENSG00000136244	4.61653	-0.182246	0.345402	-0.527636	0.597752	0.852619	IL6	7
ENSG00000136247	873.878	-0.0962898	0.0739685	-1.30177	0.192996	0.569514	ZDHHC4	7
ENSG00000136250	45.9468	0.000250885	0.166698	0.00150503	0.998799	0.999943	AOAH	7
ENSG00000136261	1678.5	0.147732	0.083745	1.76407	0.0777208	0.395681	BZW2	7
ENSG00000136267	256.061	-0.178359	0.157802	-1.13027	0.258361	0.635912	DGKB	7
ENSG00000136270	1237.6	-0.0711437	0.0516861	-1.37646	0.16868	0.540498	TBRG4	7
ENSG00000136271	2167.25	0.000971578	0.0427808	0.0227106	0.981881	0.994836	DDX56	7
ENSG00000136273	322.703	0.0973744	0.0657333	1.48136	0.138512	0.500882	HUS1	7
ENSG00000136274	3925.65	-0.0260351	0.0875324	-0.297434	0.766135	0.925873	NACAD	7
ENSG00000136279	3591.11	0.00338798	0.0708081	0.0478473	0.961838	0.989523	DBNL	7
ENSG00000136280	1001.45	0.0181366	0.0539737	0.336027	0.736851	0.914688	CCM2	7
ENSG00000136286	13.7205	0.157259	0.232962	0.675039	0.499651	0.802872	MYO1G	7
ENSG00000136295	16190.8	-0.197561	0.0800839	-2.46693	0.0136279	0.184556	TTYH3	7
ENSG00000136297	129.164	-0.0736936	0.226443	-0.32544	0.744848	0.917759	MMD2	7
ENSG00000136319	1082.05	0.0452831	0.0621363	0.72877	0.466142	0.784576	TTC5	14
ENSG00000136327	4.17941	1.00525	0.725778	1.38506	0.166035	0.53803	NKX2-8	14
ENSG00000136352	258.048	1.4501	0.67296	2.1548	0.0311773	0.269396	NKX2-1	14
ENSG00000136367	2479.09	-0.35324	0.106069	-3.33028	0.000867592	0.0436581	ZFHX2	14
ENSG00000136371	151.703	0.036822	0.104066	0.353834	0.723463	0.909529	MTHFS	15
ENSG00000136378	1251.9	0.061999	0.111224	0.557424	0.577238	0.841627	ADAMTS7	15
ENSG00000136379	1336.25	0.0111332	0.0498817	0.223192	0.823386	0.943861	ABHD17C	15
ENSG00000136381	3713.67	0.000327661	0.0492162	0.00665758	0.994688	0.998986	IREB2	15
ENSG00000136383	62.0515	-0.364854	0.302469	-1.20625	0.22772	0.605797	ALPK3	15
ENSG00000136404	89.8784	0.186931	0.113605	1.64545	0.0998776	0.441688	TM6SF1	15
ENSG00000136425	1298.15	0.0521489	0.122929	0.42422	0.671405	0.887806	CIB2	15
ENSG00000136436	600.082	-0.00492285	0.094465	-0.052113	0.958439	0.988862	CALCOCO2	17
ENSG00000136444	1122.42	-0.0394509	0.0622159	-0.634097	0.526018	0.814899	RSAD1	17
ENSG00000136448	2793.97	-0.0658264	0.0293893	-2.23981	0.0251033	0.242559	NMT1	17
ENSG00000136449	56.0166	0.233619	0.116271	2.00926	0.0445091	0.3076	MYCBPAP	17
ENSG00000136450	5124.29	-0.00523819	0.037955	-0.13801	0.890232	0.967385	SRSF1	17
ENSG00000136451	3336.06	-0.0871573	0.037159	-2.34552	0.0190005	0.214349	VEZF1	17
ENSG00000136463	503.83	-0.0355344	0.0462739	-0.767915	0.442538	0.77013	TACO1	17
ENSG00000136478	3000.69	-0.0752139	0.0517772	-1.45265	0.146322	0.512438	TEX2	17
ENSG00000136485	10697.3	0.0198042	0.0480389	0.412253	0.680154	0.891976	DCAF7	17
ENSG00000136490	1459.48	-0.0683718	0.10595	-0.645322	0.518719	0.810569	LIMD2	17
ENSG00000136492	215.278	0.112203	0.098395	1.14033	0.254149	0.63301	BRIP1	17
ENSG00000136504	2126.37	-0.00266591	0.0469875	-0.0567366	0.954755	0.987593	KAT7	17
ENSG00000136518	464.845	0.0406427	0.123012	0.330397	0.7411	0.915963	ACTL6A	3
ENSG00000136521	1159.31	0.0424342	0.0754448	0.562453	0.573807	0.839956	NDUFB5	3
ENSG00000136522	751.336	0.0313597	0.0634307	0.494393	0.621028	0.862548	MRPL47	3
ENSG00000136527	5529.87	0.0462359	0.0626421	0.738095	0.460457	0.781557	TRA2B	3
ENSG00000136531	7681.32	0.0766573	0.0836457	0.916453	0.359429	0.72077	SCN2A	2
ENSG00000136535	667.885	1.0612	0.545033	1.94705	0.0515291	0.328775	TBR1	2
ENSG00000136536	2593.82	0.0276593	0.058046	0.476506	0.633714	0.86985	MARCHF7	2
ENSG00000136541	7.74884	-0.536581	0.449116	-1.19475	0.232185	0.610622	ERMN	2
ENSG00000136542	72.7569	-0.663715	0.333712	-1.98889	0.0467137	0.314972	GALNT5	2
ENSG00000136546	409.409	0.172677	0.178421	0.967807	0.333141	0.700595	SCN7A	2
ENSG00000136560	830.671	-0.0439441	0.0545884	-0.805008	0.420815	0.757333	TANK	2
ENSG00000136573	11.2951	0.469632	0.2131	2.20381	0.0275374	0.253646	BLK	8
ENSG00000136603	1402.44	-0.0013281	0.0898464	-0.0147819	0.988206	0.997492	SKIL	3
ENSG00000136628	6992.13	-0.138603	0.0752788	-1.8412	0.0655919	0.366856	EPRS1	1
ENSG00000136630	6.71655	-0.436845	0.315892	-1.38289	0.166698	0.538595	HLX	1
ENSG00000136631	2127.13	0.0493068	0.0333511	1.47842	0.139296	0.502165	VPS45	1
ENSG00000136634	7.17295	0.322735	0.342554	0.942143	0.346119	0.710048	IL10	1
ENSG00000136636	2293.46	-0.0650275	0.0604491	-1.07574	0.282043	0.657294	KCTD3	1
ENSG00000136643	1668.35	0.00906236	0.0399025	0.227112	0.820336	0.943204	RPS6KC1	1
ENSG00000136682	1354.87	-0.100226	0.0435547	-2.30115	0.0213833	0.224789	ZNG1B	2
ENSG00000136698	148.47	-0.4016	0.291943	-1.37561	0.168942	0.540689	CFC1	2
ENSG00000136699	3925.3	-0.102404	0.0420837	-2.43333	0.0149607	0.192905	SMPD4	2
ENSG00000136709	2565.65	-0.0130124	0.0344774	-0.377418	0.705863	0.902696	WDR33	2
ENSG00000136710	1801.89	0.044715	0.057249	0.781061	0.434767	0.765049	CCDC115	2
ENSG00000136715	1980.41	-0.0419165	0.0398699	-1.05133	0.293106	0.667862	SAP130	2
ENSG00000136717	7931.53	-0.0580219	0.0785578	-0.738589	0.460157	0.781557	BIN1	2
ENSG00000136718	1635.73	0.00990165	0.0513521	0.192819	0.847101	0.952742	IMP4	2
ENSG00000136720	6874.68	-0.200987	0.0997357	-2.01519	0.0438845	0.30684	HS6ST1	2
ENSG00000136731	3840	-0.0522322	0.053303	-0.979911	0.32713	0.695939	UGGT1	2
ENSG00000136732	97.6723	-0.146162	0.278454	-0.524905	0.599649	0.853543	GYPC	2
ENSG00000136738	1980.47	0.0143771	0.0391806	0.366945	0.71366	0.90542	STAM	10
ENSG00000136750	522.527	-0.615895	0.413912	-1.48798	0.136755	0.498366	GAD2	10
ENSG00000136754	2383.84	-0.068219	0.0352551	-1.93501	0.0529888	0.333088	ABI1	10
ENSG00000136758	4126.86	-0.0483959	0.0280435	-1.72574	0.084394	0.412574	YME1L1	10
ENSG00000136770	216.216	-0.142733	0.121009	-1.17952	0.238189	0.616744	DNAJC1	10
ENSG00000136783	785.717	-0.00353734	0.0886952	-0.039882	0.968187	0.990596	NIPSNAP3A	9
ENSG00000136802	2246.75	-0.103572	0.0710803	-1.45711	0.145085	0.510547	LRRC8A	9
ENSG00000136807	2487.97	-0.0841133	0.0523713	-1.60609	0.108253	0.457793	CDK9	9
ENSG00000136810	1855.9	0.173569	0.114262	1.51904	0.128751	0.487227	TXN	9
ENSG00000136811	1424.99	0.0888073	0.0857266	1.03594	0.300232	0.673301	ODF2	9
ENSG00000136813	4721.42	-0.0237343	0.0505108	-0.469885	0.638437	0.872139	ECPAS	9
ENSG00000136816	1836.6	0.0555786	0.0389178	1.4281	0.153263	0.521272	TOR1B	9
ENSG00000136819	1703.42	-0.0345055	0.0334378	-1.03193	0.302103	0.675494	C9orf78	9
ENSG00000136824	728.075	-0.14383	0.114787	-1.25301	0.2102	0.588952	SMC2	9
ENSG00000136826	50.4402	-0.199031	0.164243	-1.21181	0.225585	0.603331	KLF4	9
ENSG00000136827	1550.12	0.00629231	0.0468316	0.13436	0.893118	0.967877	TOR1A	9
ENSG00000136828	5140.79	-0.0279446	0.07352	-0.380095	0.703875	0.901929	RALGPS1	9
ENSG00000136830	1771.72	-0.506326	0.157757	-3.20953	0.00132952	0.0547909	NIBAN2	9
ENSG00000136840	195.507	-0.21017	0.132084	-1.59118	0.111568	0.462077	ST6GALNAC4	9
ENSG00000136842	72.7174	0.522826	0.394595	1.32497	0.185181	0.561356	TMOD1	9
ENSG00000136848	7770.35	-0.168796	0.0557945	-3.02532	0.0024837	0.0772248	DAB2IP	9
ENSG00000136854	19385.6	-0.0193593	0.0736352	-0.262909	0.792621	0.934968	STXBP1	9
ENSG00000136856	375.568	-0.0596243	0.0982624	-0.606786	0.543993	0.825116	SLC2A8	9
ENSG00000136859	159.978	-0.594886	0.338995	-1.75485	0.0792849	0.400214	ANGPTL2	9
ENSG00000136861	1959.75	-0.0941688	0.081134	-1.16066	0.245781	0.625643	CDK5RAP2	9
ENSG00000136866	765.665	0.00871836	0.0658133	0.132471	0.894612	0.967967	ZFP37	9
ENSG00000136867	61.307	-0.153845	0.120135	-1.2806	0.200334	0.576903	SLC31A2	9
ENSG00000136868	779.35	-0.0211419	0.102144	-0.206982	0.836024	0.948413	SLC31A1	9
ENSG00000136869	126.571	-0.346891	0.337124	-1.02897	0.303493	0.67659	TLR4	9
ENSG00000136870	1064.42	0.0837656	0.0490315	1.7084	0.0875613	0.418102	ZNF189	9
ENSG00000136872	774.233	-0.116792	0.189378	-0.616713	0.537424	0.821756	ALDOB	9
ENSG00000136874	1075.61	0.160596	0.0571222	2.81144	0.00493202	0.110073	STX17	9
ENSG00000136875	1488.12	-0.0102199	0.037453	-0.272872	0.784952	0.932289	PRPF4	9
ENSG00000136877	791.484	-0.0687074	0.0766515	-0.896361	0.37006	0.727954	FPGS	9
ENSG00000136878	2316.27	-0.0506221	0.0470428	-1.07609	0.281888	0.65727	USP20	9
ENSG00000136881	89.6333	0.201122	0.122248	1.64519	0.0999299	0.441715	BAAT	9
ENSG00000136883	12.7775	-0.697767	0.27993	-2.49265	0.0126795	0.178662	KIF12	9
ENSG00000136888	3915.38	0.0242866	0.0697323	0.348284	0.727627	0.91088	ATP6V1G1	9
ENSG00000136891	1202.89	0.0802157	0.0358172	2.23959	0.0251177	0.242577	TEX10	9
ENSG00000136895	1156.43	0.139497	0.103656	1.34578	0.178375	0.552907	GARNL3	9
ENSG00000136897	978.148	-0.00225405	0.0676532	-0.0333177	0.973421	0.992681	MRPL50	9
ENSG00000136908	1454.27	-0.00277359	0.0560831	-0.049455	0.960557	0.98928	DPM2	9
ENSG00000136918	4.75214	-0.507701	0.478391	-1.06127	0.288569	0.664371	WDR38	9
ENSG00000136925	2088.58	0.00689023	0.0534802	0.128837	0.897487	0.969261	TSTD2	9
ENSG00000136928	5234.76	-0.10166	0.0856727	-1.18661	0.235383	0.614544	GABBR2	9
ENSG00000136929	10.8312	0.0649617	0.285332	0.227671	0.819902	0.943204	HEMGN	9
ENSG00000136930	3300.32	-0.0411485	0.0652924	-0.630218	0.528552	0.816592	PSMB7	9
ENSG00000136932	226.487	-0.133482	0.0709015	-1.88263	0.05975	0.351984	TRMO	9
ENSG00000136933	730.243	0.0429632	0.0520132	0.826005	0.408801	0.750345	RABEPK	9
ENSG00000136935	1430.5	-0.0649061	0.0456737	-1.42108	0.155293	0.52434	GOLGA1	9
ENSG00000136936	613.059	-0.0563591	0.0570913	-0.987174	0.323557	0.69253	XPA	9
ENSG00000136937	2105.37	0.00806391	0.0477894	0.168739	0.866002	0.958997	NCBP1	9
ENSG00000136938	1500.61	-0.106679	0.111987	-0.952601	0.340792	0.706036	ANP32B	9
ENSG00000136940	802.818	-0.00505835	0.0489355	-0.103368	0.917671	0.974494	PDCL	9
ENSG00000136942	4861.51	0.0189766	0.100248	0.189297	0.84986	0.953699	RPL35	9
ENSG00000136943	165.888	-0.838782	0.329292	-2.54723	0.0108583	0.165904	CTSV	9
ENSG00000136944	3649.52	-0.452465	0.321896	-1.40563	0.159835	0.529453	LMX1B	9
ENSG00000136950	1205.89	0.0217321	0.0557431	0.389862	0.696638	0.898861	ARPC5L	9
ENSG00000136960	302.688	-0.273739	0.262725	-1.04192	0.297448	0.670985	ENPP2	8
ENSG00000136982	54.1129	-0.226827	0.170647	-1.32922	0.183774	0.559597	DSCC1	8
ENSG00000136986	3006.51	0.0185499	0.0473568	0.391706	0.695276	0.898395	DERL1	8
ENSG00000136997	1083.13	-0.121881	0.1282	-0.950713	0.34175	0.706706	MYC	8
ENSG00000136999	182.047	-0.498419	0.196562	-2.53569	0.0112226	0.168709	CCN3	8
ENSG00000137033	55.0248	-0.0269072	0.229546	-0.117219	0.906686	0.971655	IL33	9
ENSG00000137038	1009.42	0.0879715	0.0749784	1.17329	0.240679	0.619501	DMAC1	9
ENSG00000137040	2987.05	0.0271248	0.0532121	0.509749	0.610227	0.85854	RANBP6	9
ENSG00000137054	593.583	-0.0288354	0.072271	-0.39899	0.689901	0.896519	POLR1E	9
ENSG00000137055	1627.04	0.0257853	0.0428484	0.601778	0.547322	0.826624	PLAA	9
ENSG00000137070	543.146	0.0611986	0.133353	0.458922	0.64629	0.876533	IL11RA	9
ENSG00000137073	1925.95	-0.025471	0.0495077	-0.514485	0.606913	0.857366	UBAP2	9
ENSG00000137074	814.847	0.104688	0.040816	2.56487	0.0103215	0.161247	APTX	9
ENSG00000137075	3948.45	-0.160888	0.0485809	-3.31176	0.000927102	0.0447963	RNF38	9
ENSG00000137076	2131.3	-0.425811	0.218169	-1.95175	0.0509684	0.327603	TLN1	9
ENSG00000137080	5.53894	0.263045	0.342283	0.768501	0.44219	0.77013	IFNA21	9
ENSG00000137094	3430.84	-0.123581	0.0777832	-1.58879	0.112109	0.463011	DNAJB5	9
ENSG00000137098	104.372	-0.0678768	0.169173	-0.401228	0.688252	0.895706	SPAG8	9
ENSG00000137100	3346.34	0.035921	0.0621732	0.577756	0.563429	0.834325	DCTN3	9
ENSG00000137101	12.0484	0.0946901	0.221788	0.426941	0.669423	0.886846	CD72	9
ENSG00000137103	2359.83	0.101986	0.0765209	1.33279	0.182601	0.558465	TMEM8B	9
ENSG00000137106	1405.34	0.00083738	0.0796701	0.0105106	0.991614	0.997981	GRHPR	9
ENSG00000137124	568.835	-0.237384	0.109931	-2.15939	0.0308199	0.267395	ALDH1B1	9
ENSG00000137133	364.881	-0.0847783	0.0693447	-1.22256	0.221495	0.599919	HINT2	9
ENSG00000137135	51.1798	0.141309	0.111567	1.26658	0.205305	0.582729	ARHGEF39	9
ENSG00000137142	2029.07	0.461419	0.164574	2.80372	0.00505167	0.111803	IGFBPL1	9
ENSG00000137145	930.863	0.0325172	0.0653787	0.497367	0.61893	0.862164	DENND4C	9
ENSG00000137154	6817.77	-0.0653495	0.0947272	-0.68987	0.490276	0.798199	RPS6	9
ENSG00000137161	1312.81	-0.204052	0.0522588	-3.90465	9.44e-05	0.011493	CNPY3	6
ENSG00000137166	928.687	-0.0981021	0.201242	-0.487483	0.625916	0.86543	FOXP4	6
ENSG00000137168	1802.93	0.0136971	0.0542278	0.252585	0.800589	0.93756	PPIL1	6
ENSG00000137171	1622.27	-0.0254399	0.0525363	-0.484235	0.628219	0.866404	KLC4	6
ENSG00000137177	1079.16	-0.161754	0.136846	-1.18202	0.2372	0.61583	KIF13A	6
ENSG00000137185	1244.31	-0.0130063	0.0584528	-0.222509	0.823917	0.943861	ZSCAN9	6
ENSG00000137193	753.625	-0.218625	0.10155	-2.15289	0.0313272	0.269984	PIM1	6
ENSG00000137198	33.0739	0.27848	0.29587	0.941225	0.346589	0.71027	GMPR	6
ENSG00000137200	3181.7	-0.0554558	0.0328521	-1.68804	0.0914031	0.42692	CMTR1	6
ENSG00000137203	647.186	0.318023	0.352948	0.901049	0.367562	0.726313	TFAP2A	6
ENSG00000137204	30.0418	0.296868	0.178369	1.66435	0.0960418	0.432983	SLC22A7	6
ENSG00000137207	2666.1	-0.0662211	0.0467597	-1.4162	0.156717	0.526206	YIPF3	6
ENSG00000137210	820.428	0.0479636	0.0818516	0.585982	0.557888	0.831742	TMEM14B	6
ENSG00000137216	4216.63	-0.0399279	0.0395926	-1.00847	0.31323	0.684778	TMEM63B	6
ENSG00000137218	1582.05	-0.109186	0.0964158	-1.13245	0.257445	0.635618	FRS3	6
ENSG00000137221	516.806	0.0153775	0.0592799	0.259405	0.795323	0.935777	TJAP1	6
ENSG00000137251	7.09025	1.30439	0.394541	3.30609	0.000946074	0.0451207	TINAG	6
ENSG00000137252	202.865	0.199308	0.158315	1.25893	0.208054	0.586701	HCRTR2	6
ENSG00000137261	1139.13	-0.0932097	0.128405	-0.725903	0.467898	0.785664	KIAA0319	6
ENSG00000137265	9.5094	0.0553299	0.298666	0.185256	0.853028	0.954565	IRF4	6
ENSG00000137266	3876.2	-0.0376688	0.0794619	-0.474049	0.635465	0.870753	SLC22A23	6
ENSG00000137267	29697.3	-0.0877533	0.104164	-0.842454	0.399534	0.744738	TUBB2A	6
ENSG00000137269	229.3	0.204783	0.115072	1.7796	0.0751407	0.391084	LRRC1	6
ENSG00000137270	10.881	-0.127057	0.240924	-0.527376	0.597932	0.852686	GCM1	6
ENSG00000137273	15.1174	0.0169281	0.418059	0.0404921	0.967701	0.990439	FOXF2	6
ENSG00000137274	999.703	0.159873	0.0611186	2.61578	0.00890235	0.148543	BPHL	6
ENSG00000137275	1019.09	0.0306777	0.0589788	0.520148	0.602961	0.8552	RIPK1	6
ENSG00000137285	80147.4	-0.0831355	0.0948617	-0.876386	0.38082	0.733018	TUBB2B	6
ENSG00000137288	2302.13	-0.0808614	0.0501366	-1.61282	0.106783	0.455575	UQCC2	6
ENSG00000137309	4473.51	0.0740721	0.0846966	0.874558	0.381814	0.733345	HMGA1	6
ENSG00000137310	135.497	-0.173221	0.173584	-0.99791	0.318323	0.688323	TCF19	6
ENSG00000137312	170.059	1.18353	0.466639	2.53628	0.0112038	0.168676	FLOT1	6
ENSG00000137331	20.8024	0.688234	2.10054	0.327646	0.743179	0.916843	IER3	6
ENSG00000137337	1208.78	-0.0214121	0.060514	-0.353838	0.72346	0.909529	MDC1	6
ENSG00000137338	948.902	0.0619429	0.0564695	1.09693	0.272674	0.649081	PGBD1	6
ENSG00000137343	844.735	0.940029	0.294685	3.18994	0.00142303	0.0564546	ATAT1	6
ENSG00000137364	394.201	-0.0117031	0.0700946	-0.166962	0.8674	0.959449	TPMT	6
ENSG00000137393	59.1209	-0.0542155	0.191029	-0.283808	0.776558	0.929462	RNF144B	6
ENSG00000137404	116.008	-0.0754415	0.150362	-0.501733	0.615855	0.860481	NRM	6
ENSG00000137409	7226.33	-0.0107816	0.0697629	-0.154546	0.877179	0.963281	MTCH1	6
ENSG00000137411	317.993	0.600212	0.333435	1.80009	0.0718469	0.383966	VARS2	6
ENSG00000137413	356.747	0.0816324	0.0643689	1.2682	0.204727	0.582288	TAF8	6
ENSG00000137414	3112.29	-0.0210656	0.050288	-0.4189	0.675289	0.889562	FAM8A1	6
ENSG00000137434	59.4286	0.183465	0.152873	1.20012	0.230095	0.608304	C6orf52	6
ENSG00000137449	2519.18	-0.228885	0.0831125	-2.75392	0.00588861	0.120126	CPEB2	4
ENSG00000137460	800.141	-0.0464988	0.0824786	-0.563768	0.572912	0.839031	FHDC1	4
ENSG00000137462	23.9656	0.461255	0.172664	2.67139	0.00755368	0.135881	TLR2	4
ENSG00000137463	37.5357	-0.176421	0.169867	-1.03859	0.298998	0.672223	MGARP	4
ENSG00000137473	17.0263	-0.132889	0.28966	-0.458776	0.646395	0.876533	TTC29	4
ENSG00000137474	74.427	-0.0257949	0.186897	-0.138017	0.890227	0.967385	MYO7A	11
ENSG00000137478	3201.15	-0.0276733	0.0390212	-0.709186	0.478209	0.792078	FCHSD2	11
ENSG00000137486	6010.67	0.02759	0.0915929	0.301224	0.763244	0.925121	ARRB1	11
ENSG00000137491	45.8728	0.549382	0.195071	2.81631	0.00485782	0.109391	SLCO2B1	11
ENSG00000137492	1839.56	0.0201794	0.0453159	0.445305	0.656099	0.880973	THAP12	11
ENSG00000137494	584.613	0.107307	0.064816	1.65556	0.0978118	0.436082	ANKRD42	11
ENSG00000137496	388.445	0.0567476	0.0927071	0.612117	0.54046	0.823406	IL18BP	11
ENSG00000137497	9510.77	-0.160192	0.066383	-2.41315	0.0158154	0.199374	NUMA1	11
ENSG00000137500	3010.95	0.0219675	0.0575611	0.381637	0.70273	0.901267	CCDC90B	11
ENSG00000137501	326.889	-0.26179	0.175308	-1.49332	0.135354	0.496646	SYTL2	11
ENSG00000137502	2364.56	-0.071821	0.0871902	-0.823728	0.410094	0.750894	RAB30	11
ENSG00000137504	3990.51	0.0936479	0.0439933	2.12868	0.0332804	0.276124	CREBZF	11
ENSG00000137507	72.3626	0.514258	0.367069	1.40099	0.161218	0.531891	LRRC32	11
ENSG00000137509	1085.58	0.0575326	0.127436	0.451461	0.651657	0.879431	PRCP	11
ENSG00000137513	1142.18	-0.0554365	0.0335687	-1.65144	0.0986495	0.437924	NARS2	11
ENSG00000137522	981.573	-0.0114443	0.0575886	-0.198726	0.842477	0.951096	RNF121	11
ENSG00000137547	850.883	-0.00600016	0.0515672	-0.116356	0.90737	0.971812	MRPL15	8
ENSG00000137558	1248.09	-1.02647	0.377696	-2.71771	0.00657359	0.126093	PI15	8
ENSG00000137561	21.5548	-0.300324	0.180332	-1.66539	0.0958343	0.432948	TTPA	8
ENSG00000137563	1305.98	0.104423	0.108449	0.96288	0.335608	0.702516	GGH	8
ENSG00000137571	1645.02	0.050873	0.109165	0.466018	0.641203	0.873669	SLCO5A1	8
ENSG00000137573	731.919	-0.434372	0.338688	-1.28251	0.199662	0.576218	SULF1	8
ENSG00000137574	636.587	0.00797441	0.0476383	0.167395	0.867059	0.95943	TGS1	8
ENSG00000137575	1432.03	0.000471586	0.164859	0.00286055	0.997718	0.999809	SDCBP	8
ENSG00000137601	961.373	0.0603204	0.0717307	0.840929	0.400388	0.745275	NEK1	4
ENSG00000137628	35.9504	-0.0165375	0.219938	-0.0751917	0.940062	0.982288	DDX60	4
ENSG00000137642	987.699	-0.165461	0.193804	-0.853755	0.393241	0.741062	SORL1	11
ENSG00000137648	40.1726	0.247003	0.133645	1.8482	0.0645731	0.364884	TMPRSS4	11
ENSG00000137656	621.095	0.00828128	0.043363	0.190976	0.848545	0.953371	BUD13	11
ENSG00000137672	12.4714	0.195692	0.363798	0.537914	0.590636	0.848987	TRPC6	11
ENSG00000137673	15.6414	-0.165142	0.386098	-0.427721	0.668854	0.886803	MMP7	11
ENSG00000137691	20.6953	-0.181003	0.283622	-0.638187	0.523352	0.813555	CFAP300	11
ENSG00000137692	1943.89	0.146712	0.0458791	3.1978	0.00138478	0.0562873	DCUN1D5	11
ENSG00000137693	494.197	-0.38218	0.30943	-1.23511	0.216789	0.595972	YAP1	11
ENSG00000137699	3.334	-1.17546	0.5147	-2.28378	0.0223843	0.229754	TRIM29	11
ENSG00000137700	556.799	-0.0704177	0.0601979	-1.16977	0.242093	0.6211	SLC37A4	11
ENSG00000137709	12.0019	-0.352147	0.264814	-1.32979	0.183587	0.559597	POU2F3	11
ENSG00000137710	3561.36	-0.156545	0.064239	-2.43691	0.0148132	0.19139	RDX	11
ENSG00000137713	501.066	0.104368	0.0791482	1.31864	0.18729	0.563958	PPP2R1B	11
ENSG00000137714	500.823	-0.0186769	0.0739969	-0.252402	0.800731	0.93756	FDX1	11
ENSG00000137720	285.456	0.0611317	0.0759151	0.805264	0.420667	0.757307	CFAP68	11
ENSG00000137726	17929.9	-0.12518	0.0710221	-1.76255	0.0779759	0.396347	FXYD6	11
ENSG00000137727	580.887	-0.270589	0.16262	-1.66394	0.0961248	0.432983	ARHGAP20	11
ENSG00000137731	27.6135	0.302437	0.169437	1.78495	0.0742686	0.389657	FXYD2	11
ENSG00000137747	9.58165	-0.367646	0.223297	-1.64645	0.099672	0.440983	TMPRSS13	11
ENSG00000137752	9.00266	-0.979937	0.564012	-1.73744	0.0823096	0.407708	CASP1	11
ENSG00000137757	2.26757	-2.11796	1.34563	-1.57396	0.115498	0.468867	CASP5	11
ENSG00000137760	842.56	-0.0161813	0.0679903	-0.237994	0.811886	0.941013	ALKBH8	11
ENSG00000137764	723.765	-0.104696	0.0761091	-1.37561	0.168944	0.540689	MAP2K5	15
ENSG00000137766	241.512	-0.129952	0.211044	-0.615755	0.538056	0.821986	UNC13C	15
ENSG00000137767	24.2641	0.350312	0.248001	1.41254	0.15779	0.527469	SQOR	15
ENSG00000137770	1780.65	0.0569272	0.0540668	1.05291	0.292384	0.667559	CTDSPL2	15
ENSG00000137776	3359.79	-0.00981524	0.0558576	-0.175719	0.860515	0.957062	SLTM	15
ENSG00000137801	946.733	-1.05816	0.484785	-2.18274	0.029055	0.260287	THBS1	15
ENSG00000137802	3891.57	-0.0157375	0.0575259	-0.273571	0.784414	0.932258	MAPKBP1	15
ENSG00000137804	48.3862	0.0830004	0.281612	0.294733	0.768198	0.927061	NUSAP1	15
ENSG00000137806	558.766	-0.0918033	0.0882031	-1.04082	0.297961	0.671337	NDUFAF1	15
ENSG00000137807	76.6574	0.000390271	0.245724	0.00158825	0.998733	0.999943	KIF23	15
ENSG00000137809	561.835	-0.804193	0.537553	-1.49602	0.134647	0.494949	ITGA11	15
ENSG00000137812	91.5881	-0.0255036	0.192769	-0.132301	0.894746	0.967967	KNL1	15
ENSG00000137814	769.944	-0.0143023	0.0446745	-0.320144	0.748859	0.919609	HAUS2	15
ENSG00000137815	3648.14	-0.035089	0.0460871	-0.761364	0.44644	0.77268	RTF1	15
ENSG00000137817	6997.69	-0.0184178	0.0496688	-0.370813	0.710777	0.90429	PARP6	15
ENSG00000137818	7085.02	-0.0144662	0.0990574	-0.146038	0.883891	0.964933	RPLP1	15
ENSG00000137819	45.2096	-0.00727209	0.164862	-0.0441101	0.964817	0.989821	PAQR5	15
ENSG00000137821	1497.09	0.0945721	0.0643758	1.46906	0.141816	0.505191	LRRC49	15
ENSG00000137822	1719.16	-0.00930546	0.0405806	-0.229308	0.818629	0.942775	TUBGCP4	15
ENSG00000137824	1513.23	-0.0834139	0.050455	-1.65324	0.0982829	0.43696	RMDN3	15
ENSG00000137825	51.6592	0.533859	0.389055	1.3722	0.170002	0.542702	ITPKA	15
ENSG00000137831	157.504	-0.207698	0.286903	-0.72393	0.469109	0.786099	UACA	15
ENSG00000137834	72.7084	-0.758455	0.422909	-1.79342	0.0729052	0.386282	SMAD6	15
ENSG00000137841	87.2153	0.157381	0.175144	0.898581	0.368876	0.72763	PLCB2	15
ENSG00000137842	575.77	0.10047	0.069321	1.44935	0.147241	0.513174	TMEM62	15
ENSG00000137843	1879.73	-0.0243808	0.17099	-0.142586	0.886617	0.966199	PAK6	15
ENSG00000137845	2573.02	0.10162	0.0643325	1.57961	0.114195	0.466989	ADAM10	15
ENSG00000137857	285.145	0.38072	0.103656	3.67292	0.000239796	0.0199183	DUOX1	15
ENSG00000137860	21.4238	0.562689	0.21558	2.61011	0.00905118	0.149964	SLC28A2	15
ENSG00000137868	21.6971	1.05216	0.273299	3.84986	0.000118185	0.0132495	STRA6	15
ENSG00000137871	507.757	0.204953	0.130196	1.57418	0.115445	0.468848	ZNF280D	15
ENSG00000137872	2815.54	0.378855	0.145124	2.61056	0.00903929	0.149964	SEMA6D	15
ENSG00000137875	9.44309	0.403155	0.313888	1.28439	0.199005	0.575924	BCL2L10	15
ENSG00000137876	4719.02	0.0235444	0.108761	0.216479	0.828614	0.944997	RSL24D1	15
ENSG00000137877	168.214	0.389786	0.107475	3.62676	0.000286995	0.0222305	SPTBN5	15
ENSG00000137878	14.448	-0.228311	0.229409	-0.995212	0.319633	0.68899	GCOM1	15
ENSG00000137880	352.573	0.0708721	0.121966	0.581081	0.561186	0.833785	GCHFR	15
ENSG00000137936	401.678	-0.318024	0.170728	-1.86275	0.0624975	0.359746	BCAR3	1
ENSG00000137941	1556.66	0.172861	0.0820639	2.10642	0.0351678	0.282162	TTLL7	1
ENSG00000137942	15562.7	0.0131079	0.0574299	0.228242	0.819458	0.94296	FNBP1L	1
ENSG00000137944	931.459	-0.281844	0.103656	-2.71902	0.00654754	0.126003	KYAT3	1
ENSG00000137947	670.75	0.0850866	0.0548715	1.55065	0.120985	0.477994	GTF2B	1
ENSG00000137955	1536.36	0.0301743	0.0699667	0.431267	0.666274	0.886049	RABGGTB	1
ENSG00000137959	67.5897	-0.117052	0.288167	-0.406196	0.684599	0.894151	IFI44L	1
ENSG00000137960	9.70842	0.0198501	0.272922	0.0727319	0.94202	0.982824	GIPC2	1
ENSG00000137962	517.219	-0.364433	0.228385	-1.59569	0.110558	0.461021	ARHGAP29	1
ENSG00000137965	56.9389	0.435534	0.407767	1.0681	0.285477	0.660832	IFI44	1
ENSG00000137968	984.594	0.0862936	0.112188	0.769188	0.441782	0.769797	SLC44A5	1
ENSG00000137970	8.30809	-0.0511919	0.325086	-0.157472	0.874873	0.96262	RPL7P9	1
ENSG00000137975	3.70808	0.298206	0.431857	0.69052	0.489867	0.79777	CLCA2	1
ENSG00000137992	891.164	0.0259523	0.0518277	0.500742	0.616553	0.860752	DBT	1
ENSG00000137996	1289.76	0.0304789	0.0507953	0.600034	0.548484	0.82689	RTCA	1
ENSG00000138002	1481.92	0.0394276	0.0721387	0.546553	0.584686	0.846741	IFT172	2
ENSG00000138018	4394.1	0.110018	0.0786295	1.3992	0.161753	0.532731	SELENOI	2
ENSG00000138028	770.842	-0.148716	0.117262	-1.26824	0.204714	0.582288	CGREF1	2
ENSG00000138029	715.138	-0.170381	0.142391	-1.19657	0.231474	0.609752	HADHB	2
ENSG00000138030	714.847	-0.106106	0.0728955	-1.45559	0.145506	0.510988	KHK	2
ENSG00000138031	1208.15	-0.00349071	0.0688382	-0.0507089	0.959557	0.988917	ADCY3	2
ENSG00000138032	2654.66	-0.0157475	0.0278142	-0.566166	0.571281	0.838459	PPM1B	2
ENSG00000138035	713.282	0.00644038	0.0474845	0.135631	0.892113	0.967495	PNPT1	2
ENSG00000138036	542.246	0.0212336	0.0661198	0.321138	0.748106	0.919185	DYNC2LI1	2
ENSG00000138039	4.10139	-1.06418	0.588303	-1.80889	0.0704675	0.380499	LHCGR	2
ENSG00000138050	271.088	0.159232	0.0903578	1.76224	0.0780283	0.396402	THUMPD2	2
ENSG00000138061	431.277	0.215223	0.325205	0.661809	0.508094	0.806087	CYP1B1	2
ENSG00000138069	9226.89	-0.0601744	0.0489497	-1.22931	0.218955	0.597431	RAB1A	2
ENSG00000138071	10007.5	-0.00203586	0.0706742	-0.0288062	0.977019	0.993278	ACTR2	2
ENSG00000138073	1567.42	-0.082037	0.0513245	-1.5984	0.109954	0.460175	PREB	2
ENSG00000138074	1292.24	-0.0703545	0.0577084	-1.21914	0.222792	0.600762	SLC5A6	2
ENSG00000138075	9.73985	-0.037812	0.278506	-0.135767	0.892005	0.967495	ABCG5	2
ENSG00000138078	14113.2	0.0396999	0.0749819	0.52946	0.596487	0.851895	PREPL	2
ENSG00000138079	37.9536	0.271257	0.172046	1.57665	0.114876	0.467857	SLC3A1	2
ENSG00000138080	157.605	0.092554	0.142466	0.649655	0.515915	0.809828	EMILIN1	2
ENSG00000138081	6372.9	-0.0209013	0.0478422	-0.43688	0.662198	0.884514	FBXO11	2
ENSG00000138083	563.305	1.19733	0.597748	2.00307	0.0451702	0.309454	SIX3	2
ENSG00000138085	725.63	-0.0888562	0.101207	-0.877965	0.379963	0.732728	ATRAID	2
ENSG00000138092	729.243	0.0496198	0.0675336	0.734743	0.462496	0.782279	CENPO	2
ENSG00000138095	6087.87	-0.0489732	0.0533528	-0.917913	0.358664	0.72004	LRPPRC	2
ENSG00000138100	15.225	-1.21167	0.583553	-2.07636	0.037861	0.290521	TRIM54	2
ENSG00000138101	1509.98	-0.0374994	0.0618967	-0.605838	0.544623	0.825794	DTNB	2
ENSG00000138107	6635.38	-0.00217053	0.048139	-0.0450889	0.964036	0.989621	ACTR1A	10
ENSG00000138109	29.089	0.283656	0.162145	1.7494	0.0802223	0.402839	CYP2C9	10
ENSG00000138111	563.069	0.0398388	0.063953	0.622939	0.533325	0.819004	MFSD13A	10
ENSG00000138115	60.3418	0.469022	0.251617	1.86403	0.0623169	0.359356	CYP2C8	10
ENSG00000138119	822.173	-0.859225	0.404619	-2.12354	0.0337088	0.276851	MYOF	10
ENSG00000138131	42.648	-0.295613	0.360664	-0.819635	0.412424	0.752373	LOXL4	10
ENSG00000138134	282.191	0.589988	0.15602	3.78148	0.000155897	0.0152875	STAMBPL1	10
ENSG00000138136	246.288	-0.343148	0.545019	-0.629608	0.528951	0.816682	LBX1	10
ENSG00000138138	3554.83	0.0778613	0.0592755	1.31355	0.188998	0.565869	ATAD1	10
ENSG00000138160	114.756	0.126909	0.251072	0.505468	0.61323	0.859565	KIF11	10
ENSG00000138162	4143.52	-0.0404875	0.0657545	-0.615737	0.538068	0.821986	TACC2	10
ENSG00000138166	265.738	-0.309758	0.24275	-1.27604	0.201943	0.578944	DUSP5	10
ENSG00000138172	88.412	0.0390866	0.0922732	0.423596	0.67186	0.887806	CALHM2	10
ENSG00000138175	3474.18	-0.000304988	0.0478189	-0.00637798	0.994911	0.998986	ARL3	10
ENSG00000138180	21.2492	0.0549289	0.447712	0.122688	0.902354	0.970358	CEP55	10
ENSG00000138182	218.589	-0.0513101	0.0878783	-0.583877	0.559303	0.832541	KIF20B	10
ENSG00000138185	1749.61	0.101428	0.0811711	1.24955	0.211463	0.590453	ENTPD1	10
ENSG00000138190	1019.75	-0.0503149	0.0656918	-0.765924	0.443722	0.770853	EXOC6	10
ENSG00000138193	548.012	-0.21973	0.158806	-1.38364	0.16647	0.538527	PLCE1	10
ENSG00000138207	164.915	-0.00904165	0.168733	-0.0535854	0.957266	0.988382	RBP4	10
ENSG00000138231	611.928	-0.017003	0.047148	-0.36063	0.718376	0.9077	DBR1	3
ENSG00000138246	2326.2	-0.00436326	0.054323	-0.0803208	0.935982	0.980812	DNAJC13	3
ENSG00000138271	3.63667	-1.08858	0.667486	-1.63087	0.102917	0.447473	GPR87	3
ENSG00000138279	841.407	-0.11714	0.119394	-0.981123	0.326532	0.695591	ANXA7	10
ENSG00000138286	835.313	-0.0162743	0.0456649	-0.356386	0.721552	0.908867	FAM149B1	10
ENSG00000138303	1371.14	0.0699058	0.0479504	1.45788	0.144874	0.510276	ASCC1	10
ENSG00000138308	4.84144	-0.155048	0.312013	-0.49693	0.619239	0.862164	PLA2G12B	10
ENSG00000138311	395.4	-0.211304	0.087542	-2.41375	0.0157895	0.199374	ZNF365	10
ENSG00000138315	4.22419	-1.02088	0.358553	-2.84723	0.00441015	0.103994	OIT3	10
ENSG00000138316	115.12	-0.0876911	0.404455	-0.216813	0.828354	0.944982	ADAMTS14	10
ENSG00000138326	6266.32	-0.0711694	0.079825	-0.891568	0.372625	0.729048	RPS24	10
ENSG00000138336	801.099	-0.140955	0.079454	-1.77405	0.0760554	0.392653	TET1	10
ENSG00000138346	240.754	0.0883879	0.0771627	1.14547	0.252013	0.631336	DNA2	10
ENSG00000138347	29.7574	-0.0801272	0.218382	-0.366913	0.713684	0.90542	MYPN	10
ENSG00000138356	30.6876	-0.361353	0.189265	-1.90925	0.0562305	0.342324	AOX1	2
ENSG00000138363	1036.38	-0.0686591	0.0928499	-0.739463	0.459626	0.78143	ATIC	2
ENSG00000138375	998.259	-0.0663105	0.0496342	-1.33598	0.181554	0.556726	SMARCAL1	2
ENSG00000138376	120.853	-0.262535	0.168442	-1.5586	0.119091	0.47459	BARD1	2
ENSG00000138378	91.1761	-0.358887	0.191353	-1.87553	0.0607205	0.35481	STAT4	2
ENSG00000138379	30.4692	1.14736	0.304199	3.77175	0.000162106	0.0156388	MSTN	2
ENSG00000138380	1055.78	0.0322643	0.0777094	0.415192	0.678001	0.89117	CARF	2
ENSG00000138381	1708.1	-0.0257706	0.0553768	-0.465369	0.641667	0.874029	ASNSD1	2
ENSG00000138382	665.198	0.0940548	0.081685	1.15143	0.249554	0.62905	METTL5	2
ENSG00000138385	2742.45	-0.0253673	0.0502652	-0.50467	0.613791	0.859784	SSB	2
ENSG00000138386	916.24	-0.0424924	0.113012	-0.375998	0.706918	0.902794	NAB1	2
ENSG00000138395	9.35321	-0.413504	0.419413	-0.985911	0.324177	0.693312	CDK15	2
ENSG00000138398	2130.77	0.0154065	0.0748928	0.205714	0.837015	0.948633	PPIG	2
ENSG00000138399	881.263	0.0139565	0.0724265	0.192699	0.847195	0.952742	FASTKD1	2
ENSG00000138400	114.457	-0.120284	0.132304	-0.909146	0.363273	0.72362	MDH1B	2
ENSG00000138411	1527.94	-0.0205232	0.0816853	-0.251248	0.801623	0.937817	HECW2	2
ENSG00000138413	6421.55	0.00903005	0.0655899	0.137674	0.890498	0.967385	IDH1	2
ENSG00000138430	4041.43	0.10295	0.0667075	1.54331	0.122755	0.480722	OLA1	2
ENSG00000138433	666.2	0.0805209	0.0886715	0.908082	0.363835	0.724111	CIR1	2
ENSG00000138434	2232.84	0.0351692	0.0945687	0.371891	0.709974	0.904101	ITPRID2	2
ENSG00000138435	29.2125	-1.03189	0.532128	-1.93917	0.0524806	0.331328	CHRNA1	2
ENSG00000138439	3321.29	0.00670209	0.061307	0.10932	0.912949	0.973781	FAM117B	2
ENSG00000138442	1333.17	-0.0548244	0.0423436	-1.29475	0.195406	0.572302	WDR12	2
ENSG00000138443	9363.67	0.0885157	0.044802	1.97571	0.0481877	0.319613	ABI2	2
ENSG00000138448	1392.37	-0.297615	0.281085	-1.05881	0.289688	0.664979	ITGAV	2
ENSG00000138449	197.7	-0.075792	0.175461	-0.431959	0.665772	0.885944	SLC40A1	2
ENSG00000138459	1483.17	0.0791947	0.0711972	1.11233	0.265997	0.643114	SLC35A5	3
ENSG00000138463	497.866	-0.0442888	0.0790767	-0.560074	0.575429	0.840392	SLC49A4	3
ENSG00000138468	1967.15	0.135751	0.0682918	1.98781	0.0468323	0.315235	SENP7	3
ENSG00000138472	2.16564	1.26894	1.04442	1.21497	0.224377	0.602107	GUCA1C	3
ENSG00000138495	423.52	0.0244242	0.0895515	0.272739	0.785054	0.932294	COX17	3
ENSG00000138496	86.7836	-0.539544	0.305951	-1.7635	0.0778166	0.395747	PARP9	3
ENSG00000138587	31.5835	0.357907	0.174423	2.05194	0.0401751	0.29686	MNS1	15
ENSG00000138592	1503.99	-0.00482657	0.0440199	-0.109645	0.912691	0.973781	USP8	15
ENSG00000138593	3922.98	-0.0440008	0.0602654	-0.730118	0.465318	0.783868	SECISBP2L	15
ENSG00000138594	1665.32	-0.00526442	0.0580571	-0.0906767	0.92775	0.978242	TMOD3	15
ENSG00000138600	704.301	-0.0224069	0.0869229	-0.25778	0.796577	0.935777	SPPL2A	15
ENSG00000138604	666.103	0.0602944	0.0819736	0.735535	0.462014	0.782136	GLCE	15
ENSG00000138606	3052.64	0.164745	0.098241	1.67695	0.0935517	0.430248	SHF	15
ENSG00000138613	499.275	-0.0743811	0.0702187	-1.05928	0.289474	0.664979	APH1B	15
ENSG00000138614	757.793	-0.0871412	0.0583568	-1.49325	0.135372	0.496646	INTS14	15
ENSG00000138615	105.653	0.0731913	0.14873	0.49211	0.622642	0.863773	CILP	15
ENSG00000138617	479.99	0.0494854	0.0614767	0.804944	0.420852	0.757333	PARP16	15
ENSG00000138621	77.1748	-0.00214327	0.103214	-0.0207653	0.983433	0.995325	PPCDC	15
ENSG00000138622	2868.26	-0.156858	0.112172	-1.39836	0.162004	0.532915	HCN4	15
ENSG00000138623	538.849	0.160651	0.141321	1.13678	0.255631	0.634417	SEMA7A	15
ENSG00000138629	413.229	-0.00498951	0.0506721	-0.0984667	0.921562	0.976023	UBL7	15
ENSG00000138639	382.494	-0.256724	0.165186	-1.55416	0.120147	0.476453	ARHGAP24	4
ENSG00000138640	570.784	-0.320479	0.108739	-2.94724	0.00320628	0.09003	FAM13A	4
ENSG00000138641	986.926	-0.0914793	0.0688465	-1.32874	0.183932	0.559625	HERC3	4
ENSG00000138642	49.007	0.152955	0.169041	0.904844	0.365548	0.725353	HERC6	4
ENSG00000138646	74.3988	0.183868	0.138869	1.32403	0.185492	0.561765	HERC5	4
ENSG00000138650	6458.16	-0.371523	0.14866	-2.49915	0.0124492	0.176597	PCDH10	4
ENSG00000138653	103.596	-0.00524793	0.198562	-0.0264297	0.978915	0.993859	NDST4	4
ENSG00000138658	195.06	0.208398	0.119634	1.74197	0.0815141	0.40581	ZGRF1	4
ENSG00000138660	1809.78	0.0884628	0.0550734	1.60627	0.108214	0.457793	AP1AR	4
ENSG00000138663	1699.46	0.0273159	0.0624009	0.437748	0.661569	0.884171	COPS4	4
ENSG00000138668	6791.71	-0.10053	0.0849479	-1.18343	0.236638	0.61505	HNRNPD	4
ENSG00000138669	52.8669	-0.347667	0.243169	-1.42973	0.152793	0.520943	PRKG2	4
ENSG00000138670	1485.19	0.121532	0.132512	0.917135	0.359072	0.72048	RASGEF1B	4
ENSG00000138674	4459.68	-0.0960522	0.0591148	-1.62484	0.104196	0.45053	SEC31A	4
ENSG00000138675	26.0284	-0.0473794	0.244886	-0.193475	0.846587	0.952634	FGF5	4
ENSG00000138678	22.955	-0.335366	0.294682	-1.13806	0.255095	0.633826	GPAT3	4
ENSG00000138685	685.586	-0.156934	0.0969017	-1.61952	0.105336	0.4532	FGF2	4
ENSG00000138686	1190.31	0.0980958	0.0569688	1.72192	0.085084	0.413673	BBS7	4
ENSG00000138688	9612.36	-0.13869	0.0800658	-1.7322	0.0832378	0.409649	BLTP1	4
ENSG00000138696	77.8728	-0.46615	0.331996	-1.40408	0.160295	0.530173	BMPR1B	4
ENSG00000138698	2856.66	-0.0232862	0.0689924	-0.337518	0.735726	0.914196	RAP1GDS1	4
ENSG00000138709	776.179	-0.0328085	0.0642847	-0.510363	0.609797	0.85854	LARP1B	4
ENSG00000138722	66.49	0.650923	0.439054	1.48256	0.138192	0.500287	MMRN1	4
ENSG00000138735	358.537	0.0757934	0.113982	0.664959	0.506077	0.805228	PDE5A	4
ENSG00000138738	142.223	-0.167572	0.0941082	-1.78063	0.0749722	0.390996	PRDM5	4
ENSG00000138741	192.853	0.0711826	0.155982	0.456351	0.648138	0.877693	TRPC3	4
ENSG00000138744	133.663	-0.0352375	0.100487	-0.350665	0.72584	0.910583	NAAA	4
ENSG00000138750	955.212	0.116231	0.0444587	2.61437	0.00893934	0.149031	NUP54	4
ENSG00000138756	662.62	0.0324936	0.0892689	0.363996	0.715861	0.906635	BMP2K	4
ENSG00000138757	10679.2	0.00933598	0.0728713	0.128116	0.898057	0.969576	G3BP2	4
ENSG00000138758	5168.79	-0.0118654	0.0725335	-0.163585	0.870058	0.960636	SEPTIN11	4
ENSG00000138759	1481.6	-0.0528275	0.149475	-0.353419	0.723774	0.909689	FRAS1	4
ENSG00000138760	11871.8	0.0493205	0.0486765	1.01323	0.31095	0.682192	SCARB2	4
ENSG00000138764	2720.99	0.0716288	0.0633161	1.13129	0.257933	0.635912	CCNG2	4
ENSG00000138767	1127.83	0.0252597	0.064964	0.388826	0.697405	0.899228	CNOT6L	4
ENSG00000138768	1676.81	-0.0745224	0.0697483	-1.06845	0.285318	0.660676	USO1	4
ENSG00000138769	1380.79	0.144439	0.103773	1.39187	0.163962	0.535764	CDKL2	4
ENSG00000138771	648.508	-0.337106	0.244088	-1.38109	0.167253	0.539144	SHROOM3	4
ENSG00000138772	68.4528	-0.545012	0.369874	-1.47351	0.140615	0.503869	ANXA3	4
ENSG00000138777	514.688	0.141781	0.0727135	1.94986	0.0511929	0.327956	PPA2	4
ENSG00000138778	119.455	-0.0832712	0.157109	-0.530021	0.596097	0.851668	CENPE	4
ENSG00000138780	490.294	0.040149	0.0484565	0.828557	0.407355	0.749619	GSTCD	4
ENSG00000138785	763.885	0.115042	0.0519938	2.21262	0.0269239	0.251259	INTS12	4
ENSG00000138792	48.9956	-0.149161	0.146161	-1.02052	0.30748	0.680131	ENPEP	4
ENSG00000138794	128.99	-0.0930171	0.138939	-0.669483	0.503188	0.804294	CASP6	4
ENSG00000138795	135.214	1.06661	0.351619	3.03343	0.00241791	0.076613	LEF1	4
ENSG00000138796	963.293	-0.000742467	0.0622068	-0.0119355	0.990477	0.997537	HADH	4
ENSG00000138798	38.0955	-0.648669	0.304176	-2.13255	0.0329617	0.275787	EGF	4
ENSG00000138801	4162.82	0.0458103	0.0554722	0.825825	0.408903	0.750389	PAPSS1	4
ENSG00000138802	1663.41	0.0156718	0.0440391	0.355861	0.721944	0.90911	SEC24B	4
ENSG00000138813	73.0706	0.209555	0.189951	1.1032	0.269939	0.647812	C4orf17	4
ENSG00000138814	4109.79	-0.115124	0.0740114	-1.55549	0.119829	0.475881	PPP3CA	4
ENSG00000138821	57.2346	0.243802	0.1499	1.62643	0.103857	0.44982	SLC39A8	4
ENSG00000138823	89.6021	-0.222053	0.166426	-1.33425	0.182124	0.557835	MTTP	4
ENSG00000138829	969.635	-0.930621	0.398214	-2.33699	0.0194398	0.216373	FBN2	5
ENSG00000138834	8772.13	-0.0751923	0.0797779	-0.94252	0.345927	0.710032	MAPK8IP3	16
ENSG00000138835	1521.2	0.173915	0.158225	1.09917	0.271696	0.648769	RGS3	9
ENSG00000138867	749.588	-0.0736061	0.0611413	-1.20387	0.22864	0.606556	GUCD1	22
ENSG00000138942	2027.65	-0.0661267	0.0533506	-1.23948	0.21517	0.594176	RNF185	22
ENSG00000138944	3715.58	-0.223608	0.167156	-1.33772	0.180987	0.556137	SHISAL1	22
ENSG00000138964	15.4495	1.21323	0.272636	4.45001	8.59e-06	0.00213239	PARVG	22
ENSG00000139044	284.201	-0.224294	0.125731	-1.78393	0.0744358	0.389751	B4GALNT3	12
ENSG00000139055	4.04445	0.591669	0.496601	1.19144	0.233482	0.611847	ERP27	12
ENSG00000139083	290.819	-0.148903	0.180926	-0.823005	0.410505	0.751008	ETV6	12
ENSG00000139112	4078.72	0.0248748	0.0661441	0.376069	0.706865	0.902794	GABARAPL1	12
ENSG00000139116	8135.62	0.0316964	0.0557853	0.568186	0.569909	0.837549	KIF21A	12
ENSG00000139117	286.483	-0.460825	0.242618	-1.89939	0.0575134	0.345406	CPNE8	12
ENSG00000139131	395.553	-0.0330123	0.0661629	-0.498955	0.617811	0.861503	YARS2	12
ENSG00000139132	1682.92	0.00887255	0.0808753	0.109707	0.912642	0.973781	FGD4	12
ENSG00000139133	203.698	0.0666316	0.0952307	0.699687	0.484123	0.794621	ALG10	12
ENSG00000139144	6.43269	0.0825929	0.255639	0.323084	0.746632	0.918554	PIK3C2G	12
ENSG00000139146	560.558	-0.0364196	0.172984	-0.210537	0.833248	0.946837	SINHCAF	12
ENSG00000139154	883.085	-0.133351	0.0683441	-1.95117	0.0510367	0.327711	AEBP2	12
ENSG00000139155	63.548	-0.550711	0.51125	-1.07719	0.281397	0.65719	SLCO1C1	12
ENSG00000139160	192.213	0.228003	0.0991593	2.29936	0.0214843	0.225479	ETFBKMT	12
ENSG00000139163	3840.26	0.216639	0.0833018	2.60065	0.0093046	0.151552	ETNK1	12
ENSG00000139168	710.817	0.189857	0.0824284	2.30329	0.0212624	0.224748	ZCRB1	12
ENSG00000139173	170.176	-0.0308731	0.101137	-0.30526	0.760168	0.923679	TMEM117	12
ENSG00000139174	707.227	-0.350314	0.142764	-2.4538	0.0141357	0.186695	PRICKLE1	12
ENSG00000139178	72.5942	0.29321	0.232306	1.26217	0.206887	0.584678	C1RL	12
ENSG00000139180	1838.21	0.185123	0.0549356	3.36983	0.000752158	0.0400634	NDUFA9	12
ENSG00000139182	5690.88	0.0347948	0.0635727	0.547322	0.584157	0.846475	CLSTN3	12
ENSG00000139187	64.1289	0.0782423	0.120897	0.647183	0.517513	0.810413	KLRG1	12
ENSG00000139190	851.833	0.0301768	0.18422	0.163809	0.869882	0.960636	VAMP1	12
ENSG00000139192	32.1986	0.0129627	0.151939	0.0853156	0.932011	0.979649	TAPBPL	12
ENSG00000139193	247.901	-0.30019	0.163515	-1.83585	0.06638	0.368453	CD27	12
ENSG00000139194	30.1221	0.366319	0.136033	2.69288	0.00708383	0.130624	RBP5	12
ENSG00000139197	1843.69	-0.0555799	0.0568495	-0.977667	0.328239	0.697011	PEX5	12
ENSG00000139200	2687.14	-0.0022341	0.0759258	-0.0294248	0.976526	0.993278	PIANP	12
ENSG00000139209	42.9968	-0.537099	0.203295	-2.64197	0.00824249	0.142378	SLC38A4	12
ENSG00000139211	445.147	0.107945	0.180305	0.598679	0.549387	0.827156	AMIGO2	12
ENSG00000139218	1288.08	0.0749452	0.0660065	1.13542	0.256199	0.63532	SCAF11	12
ENSG00000139219	162.004	-0.598404	0.229732	-2.60479	0.00919313	0.150506	COL2A1	12
ENSG00000139220	4298.86	-0.145949	0.09951	-1.46668	0.142464	0.506387	PPFIA2	12
ENSG00000139233	719.457	-0.301182	0.0732575	-4.11129	3.93e-05	0.00619234	LLPH	12
ENSG00000139239	10.0178	-0.247241	0.234786	-1.05305	0.292319	0.667559	RPL14P1	12
ENSG00000139263	94.3047	-0.529468	0.386665	-1.36932	0.1709	0.543942	LRIG3	12
ENSG00000139266	2228.13	-0.0321533	0.0991877	-0.324167	0.745812	0.918253	MARCHF9	12
ENSG00000139269	42.4868	-0.0616331	0.308135	-0.20002	0.841465	0.950638	INHBE	12
ENSG00000139278	431.522	-0.681863	0.229492	-2.97118	0.00296659	0.0870049	GLIPR1	12
ENSG00000139287	94.9284	-0.0308127	0.138675	-0.222193	0.824163	0.943861	TPH2	12
ENSG00000139289	3441.79	-0.177425	0.191728	-0.9254	0.354758	0.71641	PHLDA1	12
ENSG00000139291	924.904	-0.0731853	0.0726049	-1.00799	0.313457	0.684778	TMEM19	12
ENSG00000139292	18.9114	-0.105532	0.217218	-0.485833	0.627085	0.865745	LGR5	12
ENSG00000139318	2037.06	0.0878639	0.175225	0.501434	0.616066	0.860637	DUSP6	12
ENSG00000139323	260.122	0.108091	0.0922775	1.17137	0.24145	0.620315	POC1B	12
ENSG00000139324	907.095	0.0122832	0.0739264	0.166154	0.868036	0.959544	TMTC3	12
ENSG00000139329	185.496	1.19892	0.360915	3.32189	0.000894097	0.0441781	LUM	12
ENSG00000139343	678.99	0.0902972	0.0714215	1.26429	0.206127	0.583936	SNRPF	12
ENSG00000139344	69.2337	-0.00429756	0.145283	-0.0295805	0.976402	0.993278	AMDHD1	12
ENSG00000139350	235.666	-0.290899	0.186064	-1.56344	0.11795	0.473236	NEDD1	12
ENSG00000139351	27.3127	0.105872	0.172994	0.611999	0.540538	0.823406	SYCP3	12
ENSG00000139352	151.332	-0.35628	0.331976	-1.07321	0.283177	0.658588	ASCL1	12
ENSG00000139354	183.372	0.415983	0.242191	1.71759	0.0858719	0.414737	GAS2L3	12
ENSG00000139364	1771.12	-0.231249	0.189651	-1.21934	0.222715	0.600755	TMEM132B	12
ENSG00000139370	756.157	-0.084653	0.132557	-0.638614	0.523074	0.81352	SLC15A4	12
ENSG00000139372	1684.35	0.112518	0.0662136	1.69932	0.0892587	0.42216	TDG	12
ENSG00000139405	677.877	-0.0545845	0.0585273	-0.932633	0.351009	0.71393	RITA1	12
ENSG00000139410	125.008	0.0149971	0.239656	0.0625778	0.950103	0.98583	SDSL	12
ENSG00000139428	1934.47	-0.0778242	0.0626772	-1.24167	0.214359	0.593789	MMAB	12
ENSG00000139433	546.024	-0.210127	0.0913261	-2.30084	0.0214006	0.224847	GLTP	12
ENSG00000139436	2164.34	0.0185304	0.0446072	0.415413	0.67784	0.89108	GIT2	12
ENSG00000139437	675.122	-0.12881	0.069263	-1.85972	0.0629256	0.360321	TCHP	12
ENSG00000139438	1141.41	-0.210741	0.100981	-2.08694	0.0368936	0.287186	FAM222A	12
ENSG00000139445	9.433	0.179365	0.343943	0.521497	0.602021	0.854818	FOXN4	12
ENSG00000139496	2693.77	0.0584995	0.047081	1.24253	0.214042	0.593708	NUP58	13
ENSG00000139505	1784.39	0.176314	0.0597387	2.95143	0.0031631	0.0893423	MTMR6	13
ENSG00000139508	105.158	0.0955515	0.153715	0.621615	0.534195	0.819551	SLC46A3	13
ENSG00000139514	6880.3	-0.131108	0.142258	-0.921625	0.356724	0.718498	SLC7A1	13
ENSG00000139517	409.756	0.0825736	0.0555139	1.48744	0.136899	0.498366	LNX2	13
ENSG00000139531	991.027	-0.0238813	0.0522561	-0.457004	0.647668	0.877539	SUOX	12
ENSG00000139537	386.928	0.148983	0.0968013	1.53906	0.12379	0.481782	CCDC65	12
ENSG00000139540	12.2359	0.246306	0.192666	1.27841	0.201106	0.578017	SLC39A5	12
ENSG00000139546	922.839	-0.00402101	0.0617059	-0.0651641	0.948043	0.98503	TARBP2	12
ENSG00000139547	66.6905	0.226053	0.10311	2.19235	0.0283539	0.257372	RDH16	12
ENSG00000139549	55.2555	0.346542	0.172565	2.00819	0.0446235	0.308047	DHH	12
ENSG00000139567	27.4891	0.15444	0.155935	0.990415	0.321971	0.690718	ACVRL1	12
ENSG00000139574	67.7899	0.164534	0.194952	0.843975	0.398684	0.74421	NPFF	12
ENSG00000139579	1175.93	-0.000206114	0.0717468	-0.0028728	0.997708	0.999809	NABP2	12
ENSG00000139597	398.388	0.298265	0.112165	2.65917	0.00783337	0.138577	N4BP2L1	13
ENSG00000139613	10624.5	-0.0563037	0.052011	-1.08254	0.279015	0.654801	SMARCC2	12
ENSG00000139618	81.1694	0.0264953	0.148437	0.178496	0.858334	0.956652	BRCA2	13
ENSG00000139620	1343.01	0.0907104	0.0658533	1.37746	0.16837	0.540198	KANSL2	12
ENSG00000139624	2331.96	0.0466452	0.0554955	0.840522	0.400616	0.74532	CERS5	12
ENSG00000139625	2932.34	-0.0042094	0.0495641	-0.0849284	0.932318	0.979649	MAP3K12	12
ENSG00000139626	4.77947	1.28285	0.567729	2.25962	0.0238445	0.237873	ITGB7	12
ENSG00000139629	23.7489	0.208691	0.178473	1.16931	0.242278	0.621273	GALNT6	12
ENSG00000139631	718.156	0.110567	0.133581	0.827712	0.407833	0.749755	CSAD	12
ENSG00000139636	2811.26	0.0360245	0.0528108	0.682143	0.495149	0.80002	LMBR1L	12
ENSG00000139637	1292.19	0.0461964	0.0654359	0.705979	0.480201	0.792875	MYG1	12
ENSG00000139641	1213.4	-0.254335	0.133451	-1.90583	0.0566717	0.34389	ESYT1	12
ENSG00000139644	11684	-0.0932242	0.0738644	-1.2621	0.206913	0.584678	TMBIM6	12
ENSG00000139645	5239.63	-0.0928615	0.060226	-1.54188	0.123102	0.48093	ANKRD52	12
ENSG00000139651	1742.33	-0.00571118	0.0573168	-0.0996424	0.920628	0.975756	ZNF740	12
ENSG00000139656	5.89728	-0.48715	0.291397	-1.67178	0.0945684	0.43081	SMIM2	13
ENSG00000139668	1487.66	0.0640808	0.0543584	1.17886	0.238455	0.616932	WDFY2	13
ENSG00000139675	699.382	0.031663	0.0645765	0.490318	0.623909	0.864135	HNRNPA1L2	13
ENSG00000139679	14.9291	0.168373	0.190549	0.883623	0.3769	0.73086	LPAR6	13
ENSG00000139684	1619.41	0.0927575	0.0597809	1.55162	0.120752	0.477564	ESD	13
ENSG00000139687	1224.73	-0.0655001	0.0887309	-0.738188	0.4604	0.781557	RB1	13
ENSG00000139697	3848.36	-0.00938828	0.0519359	-0.180767	0.856551	0.956101	SBNO1	12
ENSG00000139714	185.278	0.0430919	0.114666	0.375804	0.707062	0.902794	MORN3	12
ENSG00000139718	2687.9	-0.0512667	0.0951164	-0.538989	0.589894	0.848901	SETD1B	12
ENSG00000139719	1463.78	0.0614883	0.0580564	1.05911	0.289548	0.664979	VPS33A	12
ENSG00000139722	1089.18	-0.020741	0.090361	-0.229535	0.818453	0.942751	VPS37B	12
ENSG00000139725	725.77	0.081448	0.0649708	1.25361	0.209984	0.588497	RHOF	12
ENSG00000139726	3435.21	-0.0888766	0.0583822	-1.52232	0.127928	0.486426	DENR	12
ENSG00000139734	36.9894	-0.195206	0.306732	-0.636405	0.524512	0.814209	DIAPH3	13
ENSG00000139737	1933.62	-0.120461	0.0630262	-1.91128	0.0559687	0.341227	SLAIN1	13
ENSG00000139746	2839.47	-0.0118423	0.040815	-0.290147	0.771704	0.927769	RBM26	13
ENSG00000139767	4818.13	-0.0530868	0.0915941	-0.579588	0.562193	0.833999	SRRM4	12
ENSG00000139793	340.703	-0.0305832	0.126773	-0.241243	0.809366	0.940339	MBNL2	13
ENSG00000139800	356.529	1.2114	0.430956	2.81096	0.00493947	0.110073	ZIC5	13
ENSG00000139826	595.215	0.0905539	0.0603881	1.49953	0.133736	0.492864	ABHD13	13
ENSG00000139832	17.2243	-0.295584	0.306317	-0.964962	0.334564	0.701714	RAB20	13
ENSG00000139835	40.6436	0.205498	0.134483	1.52805	0.1265	0.484487	GRTP1	13
ENSG00000139842	1889.48	-0.120076	0.0415277	-2.89146	0.00383454	0.0980269	CUL4A	13
ENSG00000139865	9.76171	-0.0672315	0.314148	-0.214012	0.830538	0.945442	TTC6	14
ENSG00000139874	781.946	0.0087948	0.197131	0.0446141	0.964415	0.989672	SSTR1	14
ENSG00000139880	1343.33	-0.0897094	0.0630545	-1.42273	0.154815	0.523867	CDH24	14
ENSG00000139890	488.764	0.189225	0.158102	1.19686	0.231363	0.60955	REM2	14
ENSG00000139899	15.7358	0.338486	0.269709	1.255	0.209478	0.588026	CBLN3	14
ENSG00000139908	130.864	0.178305	0.0863456	2.06502	0.0389211	0.293705	TSSK4	14
ENSG00000139910	9267.62	-0.323536	0.0817105	-3.95954	7.51e-05	0.00990321	NOVA1	14
ENSG00000139914	15.2662	0.13579	0.227434	0.597051	0.550473	0.827658	FITM1	14
ENSG00000139915	574.31	0.0255865	0.140072	0.182667	0.855059	0.955451	MDGA2	14
ENSG00000139921	693.855	-0.241714	0.12606	-1.91746	0.05518	0.338071	TMX1	14
ENSG00000139926	672.526	-0.211669	0.157908	-1.34046	0.180097	0.554471	FRMD6	14
ENSG00000139946	487.201	0.140666	0.191474	0.734648	0.462554	0.782279	PELI2	14
ENSG00000139970	28872.7	0.115305	0.068259	1.68923	0.0911758	0.426379	RTN1	14
ENSG00000139971	1088.64	-0.00888851	0.11882	-0.0748065	0.940369	0.982447	ARMH4	14
ENSG00000139973	3919.21	0.0662716	0.109376	0.605907	0.544576	0.825794	SYT16	14
ENSG00000139974	289.836	0.0800674	0.0820016	0.976412	0.32886	0.697401	SLC38A6	14
ENSG00000139977	2313.59	-0.0448999	0.0421171	-1.06607	0.28639	0.662151	NAA30	14
ENSG00000139985	19.0897	0.162452	0.174641	0.930206	0.352264	0.714695	ADAM21	14
ENSG00000139988	14.2283	0.42033	0.205693	2.04348	0.0410052	0.299065	RDH12	14
ENSG00000139990	3841.22	0.0211506	0.0385903	0.54808	0.583637	0.846236	DCAF5	14
ENSG00000139998	4240.77	0.0597355	0.0794082	0.752258	0.451896	0.776364	RAB15	14
ENSG00000140006	443.403	-0.00988774	0.0560889	-0.176287	0.860068	0.957062	WDR89	14
ENSG00000140009	88.2365	0.0364048	0.105771	0.344184	0.730708	0.912406	ESR2	14
ENSG00000140015	280.967	-0.11251	0.222255	-0.50622	0.612702	0.859544	KCNH5	14
ENSG00000140022	507.055	0.239066	0.192464	1.24213	0.214187	0.593749	STON2	14
ENSG00000140025	192.61	-0.0217019	0.0803716	-0.27002	0.787145	0.933317	EFCAB11	14
ENSG00000140030	13.0614	-0.411276	0.290565	-1.41544	0.156941	0.526819	GPR65	14
ENSG00000140043	465.696	-0.00972897	0.0557497	-0.174512	0.861463	0.957727	PTGR2	14
ENSG00000140044	1070.03	-0.267158	0.196744	-1.3579	0.174496	0.548335	JDP2	14
ENSG00000140057	60.7516	-0.204543	0.231238	-0.884556	0.376396	0.730705	AK7	14
ENSG00000140067	47.9195	-0.508602	0.432172	-1.17685	0.239255	0.617945	FAM181A	14
ENSG00000140090	128.686	0.644906	0.223967	2.87946	0.00398351	0.100095	SLC24A4	14
ENSG00000140092	1409.1	-0.843668	0.323327	-2.60934	0.00907178	0.149964	FBLN5	14
ENSG00000140093	73.0632	0.248252	0.0907959	2.73418	0.00625357	0.122899	SERPINA10	14
ENSG00000140104	721.096	0.105509	0.0589537	1.7897	0.0735027	0.388083	CLBA1	14
ENSG00000140105	4436.9	0.0282329	0.117929	0.239407	0.81079	0.940544	WARS1	14
ENSG00000140153	1312.72	-0.00390284	0.0340255	-0.114704	0.90868	0.972691	WDR20	14
ENSG00000140157	1715.9	-0.0428929	0.0565221	-0.758868	0.447931	0.773857	NIPA2	15
ENSG00000140199	1999.43	-0.0335616	0.0625838	-0.536265	0.591775	0.849799	SLC12A6	15
ENSG00000140254	6.6618	0.553403	0.332726	1.66324	0.0962643	0.432983	DUOXA1	15
ENSG00000140259	1576.34	-0.0792789	0.0486746	-1.62875	0.103366	0.448727	MFAP1	15
ENSG00000140262	1637.43	-0.124164	0.151906	-0.817373	0.413716	0.753292	TCF12	15
ENSG00000140263	874.984	0.0831733	0.0710693	1.17031	0.241875	0.620754	SORD	15
ENSG00000140264	3256.69	-0.0796419	0.0728957	-1.09255	0.274593	0.650246	SERF2	15
ENSG00000140265	1538.78	0.0138761	0.0574041	0.241727	0.808992	0.940339	ZSCAN29	15
ENSG00000140279	10.5403	0.195791	0.329798	0.593671	0.552732	0.829033	DUOX2	15
ENSG00000140280	310.792	0.171055	0.102024	1.67662	0.0936172	0.430248	LYSMD2	15
ENSG00000140284	125.342	-0.301084	0.133673	-2.2524	0.0242972	0.239779	SLC27A2	15
ENSG00000140285	422.91	0.59468	0.109798	5.41611	6.09e-08	4.48e-05	FGF7	15
ENSG00000140287	54.0281	0.305259	0.49735	0.613772	0.539366	0.822792	HDC	15
ENSG00000140297	39.2575	0.150315	0.22974	0.654283	0.51293	0.808522	GCNT3	15
ENSG00000140299	1114.07	0.0809922	0.0563821	1.43649	0.150863	0.518663	BNIP2	15
ENSG00000140307	1302	0.0941861	0.0891625	1.05634	0.290812	0.665923	GTF2A2	15
ENSG00000140319	4718.6	-0.0104929	0.0704067	-0.149033	0.881528	0.964355	SRP14	15
ENSG00000140320	1694.66	-0.0431099	0.0559204	-0.770915	0.440757	0.769216	BAHD1	15
ENSG00000140323	4614.74	0.110521	0.077924	1.41831	0.156099	0.525145	DISP2	15
ENSG00000140326	864.162	-0.102988	0.0496182	-2.0756	0.0379306	0.290622	CDAN1	15
ENSG00000140332	2089.09	-0.242874	0.112099	-2.1666	0.0302653	0.265438	TLE3	15
ENSG00000140350	3182.3	-0.0532483	0.0561373	-0.948538	0.342856	0.707549	ANP32A	15
ENSG00000140365	666.776	0.0333373	0.0642049	0.519233	0.603598	0.855724	COMMD4	15
ENSG00000140367	1361.96	-0.00880411	0.0497656	-0.176912	0.859578	0.957062	UBE2Q2	15
ENSG00000140368	8.11207	0.542794	0.260677	2.08225	0.0373197	0.288334	PSTPIP1	15
ENSG00000140374	1253.87	0.0488155	0.0731646	0.6672	0.504644	0.805133	ETFA	15
ENSG00000140379	4.72537	-0.100763	0.380088	-0.265105	0.790929	0.934577	BCL2A1	15
ENSG00000140382	2204.69	0.0846083	0.0500726	1.68971	0.0910831	0.426194	HMG20A	15
ENSG00000140386	2965.24	-0.103937	0.0705436	-1.47337	0.140651	0.503869	SCAPER	15
ENSG00000140391	7946.6	-0.0925609	0.0797593	-1.1605	0.245844	0.62572	TSPAN3	15
ENSG00000140395	1094.76	0.0188991	0.0433853	0.435611	0.663119	0.884992	SKIC8	15
ENSG00000140396	2718.35	-0.00537848	0.0753336	-0.0713955	0.943083	0.982824	NCOA2	8
ENSG00000140398	637.339	0.0108882	0.132424	0.0822218	0.93447	0.980392	NEIL1	15
ENSG00000140400	2048.6	-0.224707	0.0574903	-3.9086	9.28e-05	0.011493	MAN2C1	15
ENSG00000140403	347.758	0.53813	0.187541	2.8694	0.00411252	0.10134	DNAJA4	15
ENSG00000140406	1405.87	-0.0674368	0.126858	-0.531591	0.595009	0.851124	TLNRD1	15
ENSG00000140416	5766.96	-0.712262	0.248189	-2.86984	0.0041068	0.101329	TPM1	15
ENSG00000140443	4423.73	-0.0538952	0.13924	-0.387068	0.698706	0.899784	IGF1R	15
ENSG00000140450	326.873	0.00169164	0.239581	0.00706082	0.994366	0.9989	ARRDC4	15
ENSG00000140451	12.709	1.13571	0.316702	3.58604	0.000335732	0.0238656	PIF1	15
ENSG00000140455	1451.01	0.176648	0.0615087	2.87192	0.00407992	0.101025	USP3	15
ENSG00000140459	4.53094	1.21952	0.475554	2.56442	0.0103349	0.161326	CYP11A1	15
ENSG00000140463	1054.76	0.00486507	0.0576916	0.084329	0.932795	0.979727	BBS4	15
ENSG00000140464	977.051	-0.0531335	0.0551017	-0.96428	0.334905	0.702024	PML	15
ENSG00000140465	125.142	0.20166	0.151867	1.32787	0.18422	0.559758	CYP1A1	15
ENSG00000140470	36.5579	-0.0718651	0.212048	-0.338909	0.734678	0.913844	ADAMTS17	15
ENSG00000140471	469.04	0.0456406	0.0586836	0.777741	0.436722	0.76654	LINS1	15
ENSG00000140474	1686.07	-0.113517	0.0506262	-2.24226	0.0249444	0.242143	ULK3	15
ENSG00000140479	436.766	-0.13805	0.231083	-0.597406	0.550236	0.827497	PCSK6	15
ENSG00000140481	16.775	1.25419	0.357384	3.50936	0.000449189	0.0290627	CCDC33	15
ENSG00000140488	2169.3	-0.106328	0.123436	-0.8614	0.389018	0.737132	CELF6	15
ENSG00000140497	462.077	-0.0746466	0.134638	-0.554424	0.579289	0.842842	SCAMP2	15
ENSG00000140505	30.5125	0.358862	0.143327	2.50379	0.0122871	0.175601	CYP1A2	15
ENSG00000140511	36.7546	-0.694834	0.385358	-1.80309	0.0713745	0.382903	HAPLN3	15
ENSG00000140519	22.3771	-0.533963	0.335666	-1.59076	0.111664	0.462255	RHCG	15
ENSG00000140521	1517.09	-0.055669	0.0877511	-0.634397	0.525822	0.814841	POLG	15
ENSG00000140522	4.47185	-0.0746612	0.38823	-0.192312	0.847498	0.95295	RLBP1	15
ENSG00000140525	293.105	0.0952234	0.169521	0.56172	0.574307	0.840106	FANCI	15
ENSG00000140526	4085.42	-0.0667468	0.0740749	-0.901072	0.36755	0.726313	ABHD2	15
ENSG00000140527	31.6318	0.149338	0.171461	0.870971	0.38377	0.734193	WDR93	15
ENSG00000140534	89.3987	0.197204	0.161705	1.21953	0.222644	0.600648	TICRR	15
ENSG00000140538	4269.69	-0.337796	0.0944779	-3.57539	0.000349703	0.0243149	NTRK3	15
ENSG00000140543	394.865	0.0808435	0.078608	1.02844	0.303743	0.676944	DET1	15
ENSG00000140545	971.28	-0.897119	0.342879	-2.61643	0.00888553	0.148522	MFGE8	15
ENSG00000140548	1649.49	0.0425342	0.0758398	0.560843	0.574905	0.840106	ZNF710	15
ENSG00000140553	1910.25	-0.134143	0.0569084	-2.35718	0.0184143	0.21161	UNC45A	15
ENSG00000140557	7370.5	-0.0818648	0.0873803	-0.936879	0.348821	0.712242	ST8SIA2	15
ENSG00000140563	31.8177	-0.0697469	0.229594	-0.303783	0.761293	0.924048	MCTP2	15
ENSG00000140564	1178.09	-0.0848462	0.0866799	-0.978846	0.327656	0.696625	FURIN	15
ENSG00000140575	1597.06	-0.445695	0.205558	-2.16822	0.0301416	0.265403	IQGAP1	15
ENSG00000140577	1721.1	0.0791224	0.0442995	1.78608	0.0740866	0.389551	CRTC3	15
ENSG00000140598	736.878	0.00462739	0.0699789	0.0661254	0.947278	0.984823	EFL1	15
ENSG00000140600	1230.74	0.0519823	0.0938351	0.553975	0.579596	0.84288	SH3GL3	15
ENSG00000140612	1824.54	0.0219886	0.0661274	0.332519	0.739497	0.915287	SEC11A	15
ENSG00000140623	22.6354	0.110207	0.259709	0.424348	0.671312	0.887806	SEPTIN12	16
ENSG00000140632	5027.87	-0.0327895	0.0393876	-0.832482	0.405137	0.748279	GLYR1	16
ENSG00000140650	672.956	0.110326	0.0529482	2.08366	0.037191	0.288078	PMM2	16
ENSG00000140675	161.7	0.0877158	0.133265	0.658204	0.510407	0.806745	SLC5A2	16
ENSG00000140678	20.1412	0.0200804	0.191111	0.105072	0.916319	0.974329	ITGAX	16
ENSG00000140682	207.307	-0.47484	0.249045	-1.90664	0.0565667	0.343605	TGFB1I1	16
ENSG00000140688	2793.59	-0.146755	0.0415348	-3.5333	0.000410413	0.0272497	RUSF1	16
ENSG00000140691	992.552	-0.0131103	0.0549947	-0.238392	0.811577	0.940884	ARMC5	16
ENSG00000140694	607.696	-0.00278532	0.184088	-0.0151304	0.987928	0.997492	PARN	16
ENSG00000140718	5520.96	-0.0547436	0.0780577	-0.701323	0.483102	0.793925	FTO	16
ENSG00000140740	3118.86	-0.941745	0.0438474	-21.4778	2.51e-102	4.8e-98	UQCRC2	16
ENSG00000140743	441.451	-1.03411	0.0587864	-17.5909	2.89e-69	2.76e-65	CDR2	16
ENSG00000140749	20.4333	0.137236	0.208039	0.659662	0.509471	0.806579	IGSF6	16
ENSG00000140750	820.925	-0.0217351	0.0735225	-0.295625	0.767517	0.926861	ARHGAP17	16
ENSG00000140795	144.132	0.172844	0.0900542	1.91933	0.054942	0.336992	MYLK3	16
ENSG00000140798	12.4916	-0.203251	0.227998	-0.891459	0.372683	0.729048	ABCC12	16
ENSG00000140807	415.952	-0.124915	0.243054	-0.513938	0.607295	0.857442	NKD1	16
ENSG00000140829	3083.59	-0.0914856	0.0587068	-1.55835	0.119151	0.474659	DHX38	16
ENSG00000140830	504.84	0.145944	0.0716984	2.03552	0.0417985	0.301324	TXNL4B	16
ENSG00000140832	95.2212	0.0106415	0.169031	0.0629559	0.949802	0.985703	MARVELD3	16
ENSG00000140836	13544.5	-0.563334	0.161064	-3.49758	0.000469501	0.0296297	ZFHX3	16
ENSG00000140839	115.903	-0.485164	0.273077	-1.77666	0.0756248	0.392355	CLEC18B	16
ENSG00000140848	1613.64	0.201381	0.120476	1.67155	0.0946138	0.43081	CPNE2	16
ENSG00000140853	55.573	-0.527848	0.268501	-1.96591	0.0493088	0.32288	NLRC5	16
ENSG00000140854	2146.32	-0.0379901	0.0631979	-0.601129	0.547754	0.826822	KATNB1	16
ENSG00000140859	2382.08	-0.13905	0.0946077	-1.46975	0.141628	0.505191	KIFC3	16
ENSG00000140873	100.641	-0.321221	0.233277	-1.37699	0.168514	0.540219	ADAMTS18	16
ENSG00000140876	51.8243	0.0669338	0.122986	0.544238	0.586278	0.847106	NUDT7	16
ENSG00000140905	620.633	-0.0723539	0.101374	-0.713731	0.475394	0.790614	GCSH	16
ENSG00000140931	282.288	-0.184011	0.200136	-0.919429	0.357871	0.719441	CMTM3	16
ENSG00000140932	7.85319	0.0378937	0.312897	0.121106	0.903607	0.970682	CMTM2	16
ENSG00000140937	1750.59	-0.402557	0.144353	-2.78869	0.00529219	0.114274	CDH11	16
ENSG00000140939	301.169	0.0530234	0.100829	0.525874	0.598976	0.853282	NOL3	16
ENSG00000140941	5271.08	0.040642	0.0709921	0.572486	0.566992	0.836175	MAP1LC3B	16
ENSG00000140943	4522.99	-0.042672	0.0423877	-1.00671	0.314076	0.685354	MBTPS1	16
ENSG00000140945	947.689	0.00942065	0.171171	0.0550367	0.956109	0.987988	CDH13	16
ENSG00000140948	4467	0.0028411	0.0558	0.0509158	0.959393	0.988917	ZCCHC14	16
ENSG00000140950	714.967	0.183221	0.0614803	2.98016	0.00288101	0.0857087	MEAK7	16
ENSG00000140955	6.45267	0.153043	0.346952	0.441108	0.659135	0.883367	ADAD2	16
ENSG00000140961	101.687	-0.35272	0.206765	-1.7059	0.0880264	0.419029	OSGIN1	16
ENSG00000140968	4.98427	0.396438	0.381841	1.03823	0.299163	0.672365	IRF8	16
ENSG00000140983	2654.4	-0.0920889	0.0717078	-1.28422	0.199064	0.575956	RHOT2	16
ENSG00000140986	79.6745	0.0493624	0.105229	0.469094	0.639002	0.87251	RPL3L	16
ENSG00000140987	417.057	0.0342331	0.066639	0.513709	0.607455	0.857442	ZSCAN32	16
ENSG00000140988	12938.2	0.0209741	0.111812	0.187584	0.851203	0.953919	RPS2	16
ENSG00000140990	1233.81	-0.0334884	0.0618986	-0.54102	0.588494	0.848461	NDUFB10	16
ENSG00000140992	5838.58	-0.0365724	0.0373212	-0.979936	0.327118	0.695939	PDPK1	16
ENSG00000140993	550.466	0.0463679	0.0839818	0.552118	0.580867	0.843831	TIGD7	16
ENSG00000140995	2574.05	-0.0188393	0.0468537	-0.402087	0.68762	0.895457	DEF8	16
ENSG00000141002	4421.5	-0.01978	0.0466516	-0.423994	0.671571	0.887806	TCF25	16
ENSG00000141012	507.716	-0.135388	0.110906	-1.22075	0.22218	0.600399	GALNS	16
ENSG00000141013	1080.93	-0.00892503	0.0989396	-0.0902069	0.928123	0.978509	GAS8	16
ENSG00000141026	943.122	0.055806	0.0319637	1.74592	0.0808253	0.404257	MED9	17
ENSG00000141027	7497.46	-0.0450045	0.0482449	-0.932835	0.350905	0.71393	NCOR1	17
ENSG00000141030	2145.59	0.0793246	0.0568414	1.39554	0.162853	0.534672	COPS3	17
ENSG00000141034	713.909	-0.0520899	0.0509524	-1.02232	0.306627	0.679728	GID4	17
ENSG00000141040	761.225	0.121952	0.0524049	2.3271	0.0199597	0.219457	ZNF287	17
ENSG00000141052	10.9584	-0.329827	0.47963	-0.687671	0.49166	0.798635	MYOCD	17
ENSG00000141068	3247.79	-0.0585971	0.0778857	-0.752347	0.451842	0.776364	KSR1	17
ENSG00000141076	1362.78	0.0380347	0.0530053	0.717564	0.473026	0.788941	UTP4	16
ENSG00000141084	1098.67	0.0440637	0.0533838	0.825414	0.409137	0.750512	RANBP10	16
ENSG00000141086	66.6387	-0.213971	0.164255	-1.30267	0.192687	0.569231	CTRL	16
ENSG00000141098	3804.39	-0.0243151	0.0648899	-0.374713	0.707874	0.902848	GFOD2	16
ENSG00000141101	770.876	-0.0954578	0.0476789	-2.0021	0.0452744	0.309856	NOB1	16
ENSG00000141127	2361.63	-0.00677629	0.0507857	-0.133429	0.893854	0.967967	PRPSAP2	17
ENSG00000141161	13.6203	-2.13842	0.655224	-3.26365	0.00109987	0.0490248	UNC45B	17
ENSG00000141179	147.109	0.0405936	0.105323	0.38542	0.699926	0.899945	PCTP	17
ENSG00000141194	26.4876	0.517808	0.199747	2.59232	0.00953317	0.154224	OR4D1	17
ENSG00000141198	181.092	0.048628	0.155174	0.313378	0.753994	0.921328	TOM1L1	17
ENSG00000141219	1218.64	-0.0772093	0.0469413	-1.6448	0.10001	0.441844	C17orf80	17
ENSG00000141232	612.061	-0.17297	0.0791074	-2.18652	0.0287777	0.259408	TOB1	17
ENSG00000141252	2924.82	-0.0442553	0.0377801	-1.17139	0.241441	0.620315	VPS53	17
ENSG00000141258	5536.73	-0.0984047	0.0721059	-1.36472	0.17234	0.545519	SGSM2	17
ENSG00000141279	7860.1	0.0101979	0.0306708	0.332495	0.739516	0.915287	NPEPPS	17
ENSG00000141294	92.3297	0.223407	0.110569	2.02052	0.04333	0.306516	LRRC46	17
ENSG00000141295	552.153	-0.167295	0.0760276	-2.20044	0.0277754	0.254503	SCRN2	17
ENSG00000141298	3230.88	0.0261167	0.0577749	0.452042	0.651239	0.879431	SSH2	17
ENSG00000141314	153.009	0.285831	0.305604	0.935299	0.349634	0.713066	RHBDL3	17
ENSG00000141337	174.898	-0.126818	0.114724	-1.10542	0.268977	0.646966	ARSG	17
ENSG00000141338	125.608	0.102333	0.275565	0.371358	0.710371	0.904191	ABCA8	17
ENSG00000141349	1679.15	-0.0437319	0.109547	-0.399205	0.689742	0.896502	G6PC3	17
ENSG00000141367	19751.1	-0.0484457	0.0668901	-0.724258	0.468907	0.785979	CLTC	17
ENSG00000141376	732.902	-0.0404805	0.080035	-0.505785	0.613008	0.859544	BCAS3	17
ENSG00000141378	480.799	0.0626118	0.054051	1.15838	0.246708	0.62617	PTRH2	17
ENSG00000141380	952.845	-0.0843523	0.100816	-0.836696	0.402764	0.746645	SS18	18
ENSG00000141384	38.092	-0.188905	0.196204	-0.962799	0.335648	0.702516	TAF4B	18
ENSG00000141385	2773.39	-0.0675348	0.044376	-1.52188	0.128039	0.48664	AFG3L2	18
ENSG00000141391	317.718	-0.015595	0.115687	-0.134803	0.892768	0.967717	PRELID3A	18
ENSG00000141401	60.6583	-0.638882	0.354287	-1.80329	0.0713425	0.382903	IMPA2	18
ENSG00000141404	5587.4	0.0664456	0.0863592	0.76941	0.44165	0.769734	GNAL	18
ENSG00000141424	5945.32	0.029795	0.0394213	0.75581	0.449763	0.775018	SLC39A6	18
ENSG00000141425	4034.17	0.0202658	0.0552652	0.366701	0.713842	0.905458	RPRD1A	18
ENSG00000141428	433.538	0.0647675	0.0614629	1.05377	0.29199	0.667395	C18orf21	18
ENSG00000141429	2654.11	-0.0506299	0.0495131	-1.02255	0.306518	0.679653	GALNT1	18
ENSG00000141431	3978.27	-0.089002	0.0847545	-1.05012	0.293665	0.668016	ASXL3	18
ENSG00000141433	1414.43	-0.193602	0.278398	-0.695413	0.486796	0.79644	ADCYAP1	18
ENSG00000141434	25.9455	0.261819	0.169222	1.54719	0.121817	0.479384	MEP1B	18
ENSG00000141441	889.064	0.375054	0.15082	2.48677	0.0128909	0.179665	GAREM1	18
ENSG00000141446	606.178	-0.039529	0.0586771	-0.67367	0.500521	0.803325	ESCO1	18
ENSG00000141447	1521.85	-0.0595859	0.0826067	-0.721321	0.470712	0.786801	OSBPL1A	18
ENSG00000141448	12.4211	-0.407496	0.407977	-0.99882	0.317882	0.688153	GATA6	18
ENSG00000141449	1400.52	0.0143858	0.134237	0.107168	0.914656	0.974054	GREB1L	18
ENSG00000141452	848.05	0.0643502	0.0476288	1.35108	0.176671	0.550977	RMC1	18
ENSG00000141456	3640.49	-0.108662	0.072183	-1.50537	0.132228	0.491605	PELP1	17
ENSG00000141458	1458.19	-0.246279	0.0894656	-2.75278	0.00590912	0.120126	NPC1	18
ENSG00000141469	18.4774	0.219271	0.169546	1.29328	0.195913	0.572616	SLC14A1	18
ENSG00000141480	1878.77	-0.090434	0.0736343	-1.22815	0.21939	0.597945	ARRB2	17
ENSG00000141485	97.7745	-0.163124	0.267261	-0.610354	0.541627	0.824067	SLC13A5	17
ENSG00000141497	5.69304	-0.140896	0.34	-0.4144	0.678581	0.891427	ZMYND15	17
ENSG00000141499	470.966	0.0192965	0.0665965	0.289752	0.772006	0.927804	WRAP53	17
ENSG00000141503	3521.78	-0.0607492	0.0588411	-1.03243	0.301872	0.675055	MINK1	17
ENSG00000141504	1806.44	-0.0230711	0.0661522	-0.348758	0.727271	0.910583	SAT2	17
ENSG00000141505	713.073	0.157307	0.104309	1.50809	0.131531	0.490184	ASGR1	17
ENSG00000141510	614.516	-0.158772	0.126161	-1.25849	0.208215	0.586801	TP53	17
ENSG00000141519	1206.4	-0.067898	0.10683	-0.635572	0.525055	0.814384	CCDC40	17
ENSG00000141522	6470.2	-0.0575403	0.0892678	-0.644581	0.519199	0.810715	ARHGDIA	17
ENSG00000141524	114.462	0.048607	0.108596	0.447593	0.654447	0.880237	TMC6	17
ENSG00000141526	50.8497	0.197584	0.187294	1.05494	0.291454	0.666649	SLC16A3	17
ENSG00000141527	294.041	0.218693	0.0920995	2.37453	0.0175711	0.208193	CARD14	17
ENSG00000141540	343.128	0.0536961	0.233504	0.229958	0.818125	0.942534	TTYH2	17
ENSG00000141542	726.298	0.170073	0.106267	1.60044	0.109501	0.459428	RAB40B	17
ENSG00000141543	2552.61	-0.0607024	0.0539962	-1.1242	0.260929	0.638124	EIF4A3	17
ENSG00000141551	9372.35	-0.0464306	0.0388904	-1.19388	0.232524	0.610933	CSNK1D	17
ENSG00000141552	1327.97	-0.0221983	0.0937738	-0.236721	0.812873	0.941353	ANAPC11	17
ENSG00000141556	4178.69	-0.0200895	0.0837945	-0.239747	0.810526	0.940544	TBCD	17
ENSG00000141560	1038.55	0.0181489	0.0911525	0.199105	0.842181	0.951053	FN3KRP	17
ENSG00000141562	2670.99	0.175523	0.0935959	1.87532	0.0607482	0.35481	NARF	17
ENSG00000141564	2220.55	-0.120927	0.0710685	-1.70156	0.0888376	0.421085	RPTOR	17
ENSG00000141568	4964.4	0.0263293	0.0769992	0.341943	0.732394	0.912904	FOXK2	17
ENSG00000141569	249.955	0.210349	0.16228	1.29621	0.194902	0.571563	TRIM65	17
ENSG00000141570	1443.95	0.0573638	0.0893958	0.641683	0.521079	0.812333	CBX8	17
ENSG00000141574	22.1097	0.843522	0.423557	1.99152	0.046424	0.314016	SECTM1	17
ENSG00000141576	5013.05	-0.100857	0.0941318	-1.07145	0.283969	0.659407	RNF157	17
ENSG00000141577	1158.22	-0.121206	0.0759419	-1.59603	0.110481	0.461021	CEP131	17
ENSG00000141579	7.85646	0.213144	0.402169	0.529985	0.596122	0.851668	ZNF750	17
ENSG00000141580	4005.51	0.0270518	0.085065	0.318013	0.750475	0.920182	WDR45B	17
ENSG00000141582	5161.61	-0.185204	0.0938069	-1.97431	0.0483465	0.320333	CBX4	17
ENSG00000141622	4321.65	-0.14353	0.0771228	-1.86105	0.0627366	0.360321	ARK2C	18
ENSG00000141627	2789.39	-0.0129593	0.0684188	-0.189411	0.849771	0.953699	DYM	18
ENSG00000141639	1691.33	0.0289937	0.0748977	0.387111	0.698674	0.899784	MAPK4	18
ENSG00000141642	375.554	0.00443502	0.0617983	0.0717661	0.942788	0.982824	ELAC1	18
ENSG00000141644	3465.08	-0.0606443	0.0353381	-1.71612	0.0861406	0.415326	MBD1	18
ENSG00000141646	2112.02	0.0301529	0.0499357	0.603833	0.545955	0.825962	SMAD4	18
ENSG00000141655	18.3632	0.400611	0.28807	1.39067	0.164325	0.535963	TNFRSF11A	18
ENSG00000141664	847.846	-0.0726292	0.069541	-1.04441	0.296296	0.67011	ZCCHC2	18
ENSG00000141665	513.805	0.225812	0.0935021	2.41505	0.0157332	0.199268	FBXO15	18
ENSG00000141668	2260.56	-0.428375	0.17139	-2.49941	0.01244	0.176597	CBLN2	18
ENSG00000141682	49.9477	0.0866603	0.324338	0.267191	0.789322	0.933883	PMAIP1	18
ENSG00000141696	816.168	-0.15758	0.0873556	-1.80389	0.0712479	0.382805	P3H4	17
ENSG00000141698	3050.78	0.129581	0.0665851	1.9461	0.051643	0.328984	NT5C3B	17
ENSG00000141699	1577.44	-0.0219592	0.0286978	-0.765188	0.444159	0.770993	RETREG3	17
ENSG00000141736	743.455	-0.552456	0.171053	-3.22974	0.00123902	0.0530247	ERBB2	17
ENSG00000141738	8.20441	0.0745787	0.289916	0.257243	0.796991	0.935777	GRB7	17
ENSG00000141741	809.078	0.0446635	0.0758356	0.588952	0.555894	0.831103	MIEN1	17
ENSG00000141744	18.4009	0.124954	0.271051	0.460998	0.6448	0.87559	PNMT	17
ENSG00000141748	9.7279	0.43603	0.290686	1.50001	0.133613	0.492864	ARL5C	17
ENSG00000141750	57.6633	0.491805	0.211311	2.3274	0.0199441	0.219431	STAC2	17
ENSG00000141753	414.169	-0.288338	0.182647	-1.57866	0.114414	0.467528	IGFBP4	17
ENSG00000141756	867.751	-0.256186	0.271137	-0.94486	0.34473	0.70914	FKBP10	17
ENSG00000141759	1902.28	0.0896531	0.0447629	2.00284	0.0451941	0.309454	TXNL4A	18
ENSG00000141837	1798.12	-0.19668	0.154028	-1.27691	0.201635	0.578649	CACNA1A	19
ENSG00000141854	109.083	0.24418	0.165764	1.47305	0.140737	0.503869	MISP3	19
ENSG00000141858	1462.47	-0.0985765	0.089926	-1.0962	0.272993	0.649114	SAMD1	19
ENSG00000141867	6449.11	-0.0487117	0.0661192	-0.736725	0.461289	0.78195	BRD4	19
ENSG00000141873	1058.96	-0.050911	0.0580798	-0.876571	0.38072	0.733018	SLC39A3	19
ENSG00000141905	595.973	-0.136155	0.119137	-1.14285	0.253102	0.632644	NFIC	19
ENSG00000141933	933.667	-0.161092	0.110053	-1.46378	0.143255	0.507732	TPGS1	19
ENSG00000141934	92.788	0.142571	0.118899	1.19909	0.230494	0.60852	PLPP2	19
ENSG00000141946	5.16506	0.340768	0.306174	1.11299	0.265714	0.642611	ZIM3	19
ENSG00000141956	623.137	0.0840586	0.0737166	1.14029	0.254164	0.63301	PRDM15	21
ENSG00000141959	4432.28	-0.0711153	0.0652361	-1.09012	0.27566	0.650831	PFKL	21
ENSG00000141965	2043.56	-0.0274717	0.0493411	-0.556771	0.577684	0.841771	FEM1A	19
ENSG00000141968	18.7344	0.0955784	0.214001	0.446626	0.655145	0.880742	VAV1	19
ENSG00000141971	569.651	-0.0882025	0.0754169	-1.16953	0.242189	0.621129	MVB12A	19
ENSG00000141985	3646.19	-0.183035	0.0699028	-2.61843	0.0088336	0.148369	SH3GL1	19
ENSG00000141994	597.043	-0.102543	0.0688116	-1.49021	0.13617	0.497375	DUS3L	19
ENSG00000142002	1186.64	-0.114598	0.0555039	-2.06468	0.0389531	0.293706	DPP9	19
ENSG00000142039	1674.63	-0.102677	0.0586788	-1.74982	0.0801496	0.402686	CCDC97	19
ENSG00000142046	331.012	0.145123	0.145078	1.00031	0.31716	0.687824	TMEM91	19
ENSG00000142065	1304.04	0.000237606	0.0626011	0.00379556	0.996972	0.999376	ZFP14	19
ENSG00000142082	1837.25	0.00410396	0.0690233	0.0594576	0.952588	0.986856	SIRT3	11
ENSG00000142089	894.238	-0.100661	0.314833	-0.319728	0.749175	0.919609	IFITM3	11
ENSG00000142102	256.046	-0.124528	0.233624	-0.533028	0.594014	0.850715	PGGHG	11
ENSG00000142149	2049.89	-0.16641	0.0700832	-2.37446	0.0175746	0.208193	HUNK	21
ENSG00000142156	5187.16	0.23666	0.141499	1.67251	0.0944229	0.43081	COL6A1	21
ENSG00000142166	2750.29	-0.0759188	0.0441265	-1.72048	0.0853451	0.413995	IFNAR1	21
ENSG00000142168	2928.8	0.0205259	0.0749207	0.273968	0.784109	0.932098	SOD1	21
ENSG00000142173	1413.29	0.104942	0.328756	0.319209	0.749568	0.91974	COL6A2	21
ENSG00000142178	533.894	-0.100113	0.244532	-0.409404	0.682243	0.893123	SIK1	21
ENSG00000142185	28.5257	0.0121955	0.277693	0.0439172	0.96497	0.989821	TRPM2	21
ENSG00000142186	2671.23	-0.103713	0.0411571	-2.51994	0.0117375	0.171726	SCYL1	11
ENSG00000142188	817.612	-0.341349	0.154993	-2.20235	0.0276408	0.254123	TMEM50B	21
ENSG00000142192	51441.9	0.0294743	0.0528981	0.557189	0.577398	0.841709	APP	21
ENSG00000142197	1920.85	-0.0297612	0.0705449	-0.421876	0.673116	0.888412	DOP1B	21
ENSG00000142207	1650.41	-0.158444	0.0980926	-1.61525	0.106257	0.454468	URB1	21
ENSG00000142208	6289.66	-0.0136347	0.0520323	-0.262043	0.793288	0.935104	AKT1	14
ENSG00000142224	21.2711	-0.0410147	0.167157	-0.245367	0.806172	0.939862	IL19	1
ENSG00000142227	200.801	-0.421103	0.26381	-1.59623	0.110437	0.461021	EMP3	19
ENSG00000142230	4115.11	-0.0302541	0.0467381	-0.647312	0.51743	0.810413	SAE1	19
ENSG00000142233	8.95427	-0.107236	0.286898	-0.373776	0.708571	0.90331	NTN5	19
ENSG00000142235	5539.8	-0.144047	0.106508	-1.35245	0.176231	0.550455	LMTK3	19
ENSG00000142252	414.626	0.0815556	0.0656951	1.24143	0.214448	0.593789	GEMIN7	19
ENSG00000142279	1026.19	-0.0269045	0.0955383	-0.28161	0.778243	0.929982	WTIP	19
ENSG00000142303	2691.9	-0.110169	0.0746755	-1.4753	0.140131	0.503375	ADAMTS10	19
ENSG00000142327	641.058	-0.120732	0.0746867	-1.61651	0.105983	0.453889	RNPEPL1	2
ENSG00000142330	1577.41	-0.0983585	0.0788097	-1.24805	0.212012	0.590891	CAPN10	2
ENSG00000142347	52.5046	0.0664915	0.226749	0.293239	0.76934	0.927275	MYO1F	19
ENSG00000142396	2316.44	0.0637335	0.047142	1.35195	0.176392	0.550598	ERVK3-1	19
ENSG00000142405	10.0003	0.0768102	0.288666	0.266087	0.790172	0.934372	NLRP12	19
ENSG00000142408	2981.07	0.00254055	0.101094	0.0251306	0.979951	0.994091	CACNG8	19
ENSG00000142409	1151.05	-0.114186	0.121226	-0.941929	0.346229	0.710048	ZNF787	19
ENSG00000142444	526.927	0.0201605	0.0471339	0.427727	0.66885	0.886803	TIMM29	19
ENSG00000142449	1451.8	-0.130154	0.119453	-1.08959	0.275895	0.651084	FBN3	19
ENSG00000142453	3063.34	-0.0424412	0.0623892	-0.680264	0.496337	0.800752	CARM1	19
ENSG00000142459	5712.91	-0.206397	0.0755807	-2.73081	0.0063179	0.123909	EVI5L	19
ENSG00000142494	39.5248	-0.132287	0.15301	-0.864565	0.387277	0.736178	SLC47A1	17
ENSG00000142507	1318.25	0.00248471	0.0807752	0.0307608	0.97546	0.993278	PSMB6	17
ENSG00000142512	42.3549	0.486441	0.132511	3.67094	0.000241664	0.0199186	SIGLEC10	19
ENSG00000142513	18.3657	-0.128376	0.167584	-0.766037	0.443654	0.770853	ACP4	19
ENSG00000142528	663.91	-0.0128173	0.0684765	-0.187178	0.851521	0.953919	ZNF473	19
ENSG00000142530	130.414	-0.108637	0.11857	-0.916224	0.35955	0.72077	GARIN5A	19
ENSG00000142534	15301.4	-0.0942074	0.1004	-0.938318	0.348081	0.711661	RPS11	19
ENSG00000142541	25112.6	-0.0358325	0.0978281	-0.366281	0.714156	0.905576	RPL13A	19
ENSG00000142544	339.328	-0.181489	0.121251	-1.4968	0.134445	0.494602	CTU1	19
ENSG00000142546	1183.15	0.073105	0.0770219	0.949145	0.342547	0.707427	NOSIP	19
ENSG00000142549	5767.59	-0.00321803	0.11094	-0.0290069	0.976859	0.993278	IGLON5	19
ENSG00000142552	65.1787	-0.163312	0.188146	-0.868008	0.38539	0.735325	RCN3	19
ENSG00000142556	878.966	-0.0216373	0.0573302	-0.377416	0.705865	0.902696	ZNF614	19
ENSG00000142583	29.1542	-0.262184	0.205652	-1.2749	0.202346	0.579325	SLC2A5	1
ENSG00000142599	13245.9	-0.0834576	0.0787238	-1.06013	0.289084	0.664647	RERE	1
ENSG00000142606	10.734	2.42097	0.552965	4.37815	1.2e-05	0.00257158	MMEL1	1
ENSG00000142609	41.3877	0.098292	0.12199	0.805737	0.420395	0.757223	CFAP74	1
ENSG00000142611	536.661	0.175165	0.3681	0.475864	0.634171	0.870286	PRDM16	1
ENSG00000142615	9.88744	0.310992	0.268627	1.15771	0.246984	0.62617	CELA2A	1
ENSG00000142621	41.6188	-0.272243	0.20741	-1.31258	0.189323	0.566268	FHAD1	1
ENSG00000142627	854.811	-0.58788	0.361939	-1.62425	0.104323	0.450857	EPHA2	1
ENSG00000142632	54.6015	-0.0053586	0.147655	-0.0362913	0.97105	0.991255	ARHGEF19	1
ENSG00000142634	425.109	-0.292113	0.147056	-1.98641	0.0469883	0.315801	EFHD2	1
ENSG00000142655	1053.64	-0.0731858	0.0574735	-1.27338	0.202882	0.579637	PEX14	1
ENSG00000142657	7825.54	-0.0750247	0.0556144	-1.34901	0.177332	0.551894	PGD	1
ENSG00000142661	42.4722	-0.521749	0.363685	-1.43462	0.151396	0.519478	MYOM3	1
ENSG00000142669	1487.87	-0.0466726	0.136915	-0.340887	0.733189	0.913112	SH3BGRL3	1
ENSG00000142675	176.033	0.248335	0.136596	1.81802	0.0690607	0.375943	CNKSR1	1
ENSG00000142676	6040.26	-0.028073	0.0708223	-0.396387	0.69182	0.897584	RPL11	1
ENSG00000142684	189.069	0.0304932	0.108043	0.282231	0.777766	0.929982	ZNF593	1
ENSG00000142686	2625.74	0.0639877	0.151086	0.423519	0.671917	0.887806	C1orf216	1
ENSG00000142687	3398.35	-0.0196547	0.0304715	-0.64502	0.518914	0.810576	KIAA0319L	1
ENSG00000142694	105.554	-0.445123	0.263887	-1.6868	0.0916425	0.427136	EVA1B	1
ENSG00000142700	86.3695	-0.636635	0.409456	-1.55483	0.119986	0.476208	DMRTA2	1
ENSG00000142731	143.673	0.113059	0.138884	0.814057	0.415612	0.753393	PLK4	4
ENSG00000142733	232.362	-0.0134135	0.139946	-0.0958472	0.923642	0.976928	MAP3K6	1
ENSG00000142751	1455.04	-0.00862595	0.0369553	-0.233416	0.815439	0.941635	GPN2	1
ENSG00000142765	41.5754	0.0208102	0.163702	0.127123	0.898843	0.969721	SYTL1	1
ENSG00000142784	2519.72	0.00491917	0.0408545	0.120407	0.904161	0.97101	WDTC1	1
ENSG00000142794	634.862	0.143647	0.0545815	2.63179	0.00849372	0.145015	NBPF3	1
ENSG00000142798	659.938	-1.02099	0.453372	-2.25199	0.0243227	0.239779	HSPG2	1
ENSG00000142856	238.513	0.119828	0.120124	0.997533	0.318506	0.688323	ITGB3BP	1
ENSG00000142864	9014.79	-0.0854846	0.0431763	-1.97989	0.0477154	0.318803	SERBP1	1
ENSG00000142867	511.556	0.088283	0.0610149	1.44691	0.147923	0.514323	BCL10	1
ENSG00000142871	600.365	-0.93683	0.503608	-1.86024	0.0628523	0.360321	CCN1	1
ENSG00000142875	7563.03	0.3094	0.100234	3.08677	0.00202342	0.0697237	PRKACB	1
ENSG00000142892	807.482	0.0613965	0.0697885	0.879751	0.378994	0.732349	PIGK	1
ENSG00000142910	20.3189	-0.339797	0.31877	-1.06596	0.28644	0.662151	TINAGL1	1
ENSG00000142920	475.849	0.184945	0.098623	1.87527	0.0607555	0.35481	AZIN2	1
ENSG00000142937	8754.32	0.0322147	0.0795553	0.404935	0.685525	0.894542	RPS8	1
ENSG00000142945	64.7285	0.225874	0.283922	0.795551	0.426293	0.760622	KIF2C	1
ENSG00000142949	7518.8	-0.204357	0.0803463	-2.54345	0.0109763	0.166711	PTPRF	1
ENSG00000142959	84.7735	0.100845	0.125164	0.805705	0.420413	0.757223	BEST4	1
ENSG00000142961	99.4556	-0.0140582	0.129224	-0.108789	0.91337	0.973781	MOB3C	1
ENSG00000143013	4703.99	-0.0837409	0.150212	-0.557484	0.577197	0.841627	LMO4	1
ENSG00000143028	22.8123	-0.716064	0.305753	-2.34197	0.0191824	0.214962	SYPL2	1
ENSG00000143032	277.488	1.33067	0.421304	3.15846	0.00158605	0.0599378	BARHL2	1
ENSG00000143033	1761.74	0.0950782	0.0521175	1.8243	0.068106	0.372838	MTF2	1
ENSG00000143036	64.8689	-0.266073	0.274321	-0.969934	0.332079	0.699881	SLC44A3	1
ENSG00000143061	6576.3	-0.00906004	0.0856302	-0.105804	0.915738	0.974329	IGSF3	1
ENSG00000143067	4493.86	-0.0766159	0.0771405	-0.993199	0.320613	0.689979	ZNF697	1
ENSG00000143079	2518.21	-0.118613	0.046747	-2.53734	0.0111697	0.168577	CTTNBP2NL	1
ENSG00000143093	5384.01	-0.0972245	0.03355	-2.8979	0.00375668	0.0973293	STRIP1	1
ENSG00000143106	1864.8	0.088513	0.0556461	1.59064	0.11169	0.462255	PSMA5	1
ENSG00000143110	83.9833	0.198863	0.131814	1.50867	0.131384	0.489827	C1orf162	1
ENSG00000143125	11.8918	-0.453159	0.236493	-1.91616	0.0553447	0.338656	PROK1	1
ENSG00000143126	6678.67	-0.076869	0.107253	-0.716708	0.473554	0.789546	CELSR2	1
ENSG00000143127	64.5177	-0.0116445	0.145572	-0.0799916	0.936244	0.980838	ITGA10	1
ENSG00000143147	5322.05	-0.0389978	0.063485	-0.614284	0.539028	0.822675	GPR161	1
ENSG00000143149	1121.75	-0.111715	0.127411	-0.876808	0.380591	0.733018	ALDH9A1	1
ENSG00000143153	7431.93	0.0189649	0.0805419	0.235466	0.813847	0.941635	ATP1B1	1
ENSG00000143155	2993.82	0.106466	0.0552472	1.92709	0.053968	0.335275	TIPRL	1
ENSG00000143156	633.073	0.0251343	0.0530923	0.473408	0.635922	0.870862	NME7	1
ENSG00000143157	3582	-0.0675659	0.0538295	-1.25518	0.209413	0.58793	POGK	1
ENSG00000143158	1520.11	0.0713413	0.0592103	1.20488	0.22825	0.606354	MPC2	1
ENSG00000143162	735.417	0.0351961	0.0853676	0.412289	0.680128	0.891976	CREG1	1
ENSG00000143164	1198.35	-0.0467834	0.0750786	-0.623126	0.533202	0.818929	DCAF6	1
ENSG00000143167	4.50918	-0.79985	0.470719	-1.69921	0.0892801	0.42216	GPA33	1
ENSG00000143171	292.094	0.181086	0.392908	0.460887	0.64488	0.87559	RXRG	1
ENSG00000143178	28.4347	0.223809	0.153386	1.45913	0.14453	0.509439	TBX19	1
ENSG00000143179	1509.12	0.0686583	0.0407691	1.68408	0.0921666	0.427458	UCK2	1
ENSG00000143183	1677.46	0.0682784	0.0622584	1.09669	0.272775	0.649114	TMCO1	1
ENSG00000143190	2740.26	-0.141758	0.108175	-1.31045	0.190044	0.567127	POU2F1	1
ENSG00000143194	7.76513	0.0443772	0.363786	0.121987	0.902909	0.970376	MAEL	1
ENSG00000143195	1050.32	0.035213	0.310449	0.113426	0.909693	0.97312	ILDR2	1
ENSG00000143198	1633.19	0.219704	0.0743643	2.95443	0.0031325	0.089004	MGST3	1
ENSG00000143199	19.771	0.343935	0.199599	1.72313	0.0848643	0.413235	ADCY10	1
ENSG00000143207	1632.43	0.0478485	0.042525	1.12518	0.260511	0.63808	COP1	1
ENSG00000143217	10.4832	-0.102847	0.235475	-0.436765	0.662282	0.884514	NECTIN4	1
ENSG00000143222	1244.75	-0.0605964	0.0512717	-1.18187	0.237257	0.61583	UFC1	1
ENSG00000143224	806.849	-0.0611278	0.0731563	-0.835579	0.403392	0.74723	PPOX	1
ENSG00000143226	18.8987	0.250524	0.214977	1.16535	0.243875	0.623505	FCGR2A	1
ENSG00000143228	27.2028	0.283824	0.335357	0.846336	0.397365	0.743333	NUF2	1
ENSG00000143248	122.261	-0.211334	0.299431	-0.705787	0.480321	0.792875	RGS5	1
ENSG00000143252	1513.02	-0.0133991	0.0750996	-0.178417	0.858395	0.956652	SDHC	1
ENSG00000143256	1795.72	0.0431333	0.103402	0.41714	0.676576	0.890205	PFDN2	1
ENSG00000143257	120.02	0.205032	0.0972286	2.10877	0.0349647	0.28119	NR1I3	1
ENSG00000143258	1299.23	-0.0727423	0.0553856	-1.31338	0.189056	0.56588	USP21	1
ENSG00000143294	3910.75	-0.0506759	0.0585869	-0.86497	0.387055	0.736172	PRCC	1
ENSG00000143297	119.182	0.251699	0.126852	1.98419	0.0472345	0.316696	FCRL5	1
ENSG00000143303	522.519	-0.0197821	0.0534759	-0.369926	0.711438	0.904709	METTL25B	1
ENSG00000143314	416.883	-0.0942069	0.076562	-1.23046	0.218523	0.596985	MRPL24	1
ENSG00000143315	1276.44	0.00227299	0.0407648	0.0557587	0.955534	0.987714	PIGM	1
ENSG00000143318	31.4413	-0.219741	0.289409	-0.759274	0.447689	0.773744	CASQ1	1
ENSG00000143319	1186.61	-0.0592684	0.0468763	-1.26436	0.206102	0.583936	ISG20L2	1
ENSG00000143320	255.416	0.165705	0.208162	0.79604	0.426009	0.76033	CRABP2	1
ENSG00000143321	3201.48	-0.0961335	0.0614344	-1.56482	0.117626	0.472531	HDGF	1
ENSG00000143322	2209.69	-0.0070121	0.0708415	-0.098983	0.921152	0.975756	ABL2	1
ENSG00000143324	20900	0.00284263	0.0902548	0.0314956	0.974874	0.993093	XPR1	1
ENSG00000143333	149.806	0.0515497	0.25475	0.202355	0.83964	0.949641	RGS16	1
ENSG00000143337	709.834	-0.183189	0.127976	-1.43143	0.152306	0.520536	TOR1AIP1	1
ENSG00000143340	37.8574	1.20669	0.36043	3.34791	0.000814241	0.0419674	FAM163A	1
ENSG00000143341	73.7271	-0.54184	0.376762	-1.43815	0.150391	0.517785	HMCN1	1
ENSG00000143344	1481.85	-0.0905752	0.0851886	-1.06323	0.287677	0.663455	RGL1	1
ENSG00000143353	371.899	0.0897596	0.0760835	1.17975	0.238099	0.616678	LYPLAL1	1
ENSG00000143355	1882.1	1.28201	0.395837	3.23872	0.00120067	0.0521801	LHX9	1
ENSG00000143363	1597.38	0.0411219	0.0555939	0.739684	0.459492	0.78143	PRUNE1	1
ENSG00000143365	35.2765	0.0690832	0.119094	0.580073	0.561866	0.833999	RORC	1
ENSG00000143367	1067.2	-0.0328718	0.074355	-0.442093	0.658422	0.882666	TUFT1	1
ENSG00000143368	1539	-0.00446945	0.051813	-0.0862611	0.931259	0.979649	SF3B4	1
ENSG00000143369	188.678	0.277582	0.130286	2.13055	0.0331259	0.275971	ECM1	1
ENSG00000143373	895.704	-0.040744	0.066041	-0.61695	0.537268	0.821742	ZNF687	1
ENSG00000143374	845.762	-0.059201	0.0425833	-1.39024	0.164457	0.535963	TARS2	1
ENSG00000143375	542.287	-0.080969	0.0917119	-0.882863	0.377311	0.73086	CGN	1
ENSG00000143376	3241.77	-0.0250309	0.0372188	-0.672533	0.501244	0.803466	SNX27	1
ENSG00000143379	2059.2	-0.0796208	0.0539058	-1.47704	0.139666	0.502746	SETDB1	1
ENSG00000143382	103.984	0.130402	0.156654	0.832423	0.40517	0.748279	ADAMTSL4	1
ENSG00000143384	4800.75	-0.0556504	0.0675054	-0.824384	0.409722	0.750765	MCL1	1
ENSG00000143387	225.869	0.411312	0.117427	3.50271	0.000460546	0.0294788	CTSK	1
ENSG00000143390	510.814	-0.264	0.139653	-1.8904	0.0587048	0.348977	RFX5	1
ENSG00000143393	2450.49	-0.0459898	0.0429087	-1.07181	0.283806	0.659297	PI4KB	1
ENSG00000143398	1559.83	0.033004	0.0416131	0.793116	0.42771	0.761799	PIP5K1A	1
ENSG00000143401	1063.02	-0.050244	0.0825149	-0.608909	0.542585	0.824322	ANP32E	1
ENSG00000143409	427.991	-0.00421717	0.114407	-0.0368611	0.970596	0.991174	MINDY1	1
ENSG00000143412	132.816	0.134232	0.111014	1.20914	0.22661	0.604777	ANXA9	1
ENSG00000143416	50.6785	-0.267185	0.24257	-1.10148	0.270689	0.648243	SELENBP1	1
ENSG00000143418	2304.01	-0.170999	0.0795933	-2.14841	0.0316812	0.271336	CERS2	1
ENSG00000143420	6036.52	-0.0860614	0.056741	-1.51674	0.129332	0.487499	ENSA	1
ENSG00000143429	150.489	-0.0425803	0.103065	-0.413139	0.679505	0.891797	LSP1P4	2
ENSG00000143434	3402.24	0.011901	0.0796988	0.149324	0.881298	0.964355	SEMA6C	1
ENSG00000143436	1310.56	-0.0588987	0.0616455	-0.955443	0.339354	0.70488	MRPL9	1
ENSG00000143437	976.741	0.0251187	0.0634465	0.395904	0.692176	0.897659	ARNT	1
ENSG00000143442	6119.33	0.0184248	0.0426069	0.432438	0.665423	0.885944	POGZ	1
ENSG00000143443	278.359	0.00351998	0.0755072	0.0466178	0.962818	0.989621	C1orf56	1
ENSG00000143450	117.919	0.328274	0.102613	3.19914	0.0013784	0.0561998	OAZ3	1
ENSG00000143457	320.207	-0.00986343	0.0717179	-0.137531	0.890611	0.967385	GOLPH3L	1
ENSG00000143458	277.159	0.126679	0.117714	1.07616	0.281856	0.65727	GABPB2	1
ENSG00000143469	2151.33	0.0902877	0.0636753	1.41794	0.156209	0.525249	SYT14	1
ENSG00000143473	483.689	0.0468395	0.215721	0.21713	0.828107	0.944976	KCNH1	1
ENSG00000143476	57.8897	-0.00234344	0.319567	-0.00733316	0.994149	0.9989	DTL	1
ENSG00000143479	507.101	0.0718011	0.137467	0.522316	0.60145	0.854562	DYRK3	1
ENSG00000143486	779.218	-0.116882	0.0548475	-2.13103	0.0330863	0.275971	EIF2D	1
ENSG00000143493	1072.2	0.0123689	0.0694976	0.177976	0.858742	0.956815	INTS7	1
ENSG00000143494	2940.4	-0.059522	0.0820908	-0.725075	0.468406	0.785827	VASH2	1
ENSG00000143498	437.953	-0.0320035	0.0474352	-0.674678	0.499881	0.803118	TAF1A	1
ENSG00000143499	1012.81	-0.125061	0.131287	-0.952575	0.340805	0.706036	SMYD2	1
ENSG00000143502	895.805	-0.0829888	0.0865029	-0.959376	0.33737	0.703548	SUSD4	1
ENSG00000143507	140.025	-0.234641	0.209676	-1.11907	0.263111	0.639738	DUSP10	1
ENSG00000143514	2134.76	-0.108104	0.0969911	-1.11458	0.26503	0.642278	TP53BP2	1
ENSG00000143515	2127.84	-0.0204279	0.0700961	-0.291427	0.770724	0.927497	ATP8B2	1
ENSG00000143537	775.209	-0.0910374	0.092442	-0.984805	0.32472	0.694086	ADAM15	1
ENSG00000143543	1332.76	0.0935167	0.0814236	1.14852	0.250754	0.630246	JTB	1
ENSG00000143545	285.419	-0.384582	0.301659	-1.27489	0.202349	0.579325	RAB13	1
ENSG00000143549	6475.78	-0.0231572	0.0591655	-0.391398	0.695503	0.898488	TPM3	1
ENSG00000143552	50.9447	-0.0617116	0.207352	-0.297618	0.765995	0.92584	NUP210L	1
ENSG00000143553	841.378	-0.0219646	0.080336	-0.273409	0.784539	0.932258	SNAPIN	1
ENSG00000143554	337.523	0.0592092	0.207841	0.284876	0.775739	0.929079	SLC27A3	1
ENSG00000143569	6740.68	-0.0709392	0.0596068	-1.19012	0.233999	0.612363	UBAP2L	1
ENSG00000143570	1172.83	-0.132516	0.100695	-1.31601	0.188172	0.565314	SLC39A1	1
ENSG00000143575	1763.33	-0.0565082	0.078962	-0.715638	0.474215	0.789993	HAX1	1
ENSG00000143578	154.392	-0.0736942	0.137689	-0.535223	0.592495	0.850131	CREB3L4	1
ENSG00000143590	1216.19	0.0326788	0.124352	0.262794	0.79271	0.934968	EFNA3	1
ENSG00000143603	954.513	-0.171732	0.214773	-0.799599	0.423943	0.759235	KCNN3	1
ENSG00000143612	4940.33	-0.0234043	0.0722663	-0.323862	0.746042	0.918253	C1orf43	1
ENSG00000143614	3438.67	-0.123289	0.127991	-0.963264	0.335415	0.702498	GATAD2B	1
ENSG00000143621	4826.17	-0.0172124	0.0527835	-0.326093	0.744354	0.917464	ILF2	1
ENSG00000143622	1097.81	0.0491429	0.0731233	0.672055	0.501549	0.803466	RIT1	1
ENSG00000143624	1943.7	-0.122764	0.0911997	-1.34611	0.178269	0.552747	INTS3	1
ENSG00000143627	12.9452	0.651867	0.316066	2.06244	0.0391659	0.29416	PKLR	1
ENSG00000143630	3444.44	0.0818991	0.0845001	0.969219	0.332436	0.700291	HCN3	1
ENSG00000143631	19.2551	-1.75328	0.513862	-3.41196	0.000644982	0.0364892	FLG	1
ENSG00000143632	25.6134	-0.359918	0.225114	-1.59882	0.10986	0.460175	ACTA1	1
ENSG00000143633	396.341	-0.0468277	0.0398591	-1.17483	0.240063	0.618664	C1orf131	1
ENSG00000143641	4877.55	-0.42957	0.0923137	-4.65336	3.27e-06	0.00100718	GALNT2	1
ENSG00000143643	1830.48	0.146421	0.0525153	2.78817	0.00530074	0.114274	TTC13	1
ENSG00000143653	2217	0.0419041	0.0692097	0.605466	0.544869	0.825794	SCCPDH	1
ENSG00000143669	2523.31	0.0214395	0.0577866	0.371011	0.710629	0.904282	LYST	1
ENSG00000143674	358.896	0.12799	0.094598	1.35299	0.17606	0.550052	MAP3K21	1
ENSG00000143702	14254.4	0.00637409	0.0593366	0.107423	0.914454	0.974054	CEP170	1
ENSG00000143727	2819.48	0.061329	0.0579428	1.05844	0.289855	0.664979	ACP1	2
ENSG00000143740	1860.17	-0.0614882	0.0300186	-2.04834	0.0405268	0.297567	SNAP47	1
ENSG00000143742	6108.74	0.0220849	0.0799063	0.276386	0.782252	0.931671	SRP9	1
ENSG00000143748	1082.85	0.0334155	0.0496256	0.673352	0.500723	0.803325	NVL	1
ENSG00000143751	1026.59	0.0567085	0.0644914	0.879319	0.379228	0.732386	SDE2	1
ENSG00000143753	1494.15	0.0297709	0.0621834	0.47876	0.632109	0.868895	DEGS1	1
ENSG00000143756	1034.78	0.0185439	0.0467853	0.396362	0.691838	0.897584	FBXO28	1
ENSG00000143761	9174.43	-0.0564774	0.0429864	-1.31384	0.188899	0.565854	ARF1	1
ENSG00000143768	5.81766	-2.00608	0.591076	-3.39395	0.000688932	0.0383328	LEFTY2	1
ENSG00000143771	1072.17	0.0794842	0.0880054	0.903174	0.366434	0.725921	CNIH4	1
ENSG00000143772	812.932	-0.562675	0.336413	-1.67257	0.0944121	0.43081	ITPKB	1
ENSG00000143774	4201.55	-0.00605794	0.0711514	-0.0851414	0.932149	0.979649	GUK1	1
ENSG00000143776	5508.55	0.0560277	0.0538739	1.03998	0.29835	0.671736	CDC42BPA	1
ENSG00000143786	347.113	0.0206587	0.0945566	0.21848	0.827055	0.944445	CNIH3	1
ENSG00000143793	667.566	-0.042061	0.0993293	-0.42345	0.671967	0.887806	C1orf35	1
ENSG00000143797	3474.88	0.036885	0.0830601	0.444075	0.656988	0.881531	MBOAT2	2
ENSG00000143799	3783.75	-0.021442	0.073219	-0.292848	0.769638	0.927407	PARP1	1
ENSG00000143801	1197.81	0.0860581	0.0556124	1.54746	0.121752	0.479252	PSEN2	1
ENSG00000143811	1128.96	-0.0823531	0.0461741	-1.78353	0.0744996	0.389751	PYCR2	1
ENSG00000143815	2161.28	0.088357	0.0438822	2.0135	0.0440617	0.307051	LBR	1
ENSG00000143816	289.018	0.0236404	0.169395	0.139558	0.889009	0.967207	WNT9A	1
ENSG00000143819	1511.61	-0.0879356	0.117796	-0.746509	0.45536	0.778765	EPHX1	1
ENSG00000143842	444.284	-0.206945	0.17553	-1.17897	0.238408	0.616921	SOX13	1
ENSG00000143845	2373.79	0.0165934	0.100483	0.165137	0.868836	0.959796	ETNK2	1
ENSG00000143847	989.724	0.0294334	0.139992	0.21025	0.833472	0.94693	PPFIA4	1
ENSG00000143850	4065.35	0.182977	0.0646691	2.82943	0.00466309	0.107146	PLEKHA6	1
ENSG00000143851	20.5238	0.065018	0.262149	0.248019	0.80412	0.938958	PTPN7	1
ENSG00000143858	401.243	0.333346	0.281002	1.18628	0.235513	0.614641	SYT2	1
ENSG00000143862	6177.8	-0.0464683	0.0593598	-0.782825	0.43373	0.764827	ARL8A	1
ENSG00000143867	25.367	-0.241058	0.370214	-0.651132	0.514962	0.809461	OSR1	2
ENSG00000143869	84.7573	0.242847	0.261183	0.929799	0.352475	0.714895	GDF7	2
ENSG00000143870	4758.04	-0.216176	0.112346	-1.92421	0.0543284	0.33566	PDIA6	2
ENSG00000143878	5427.07	0.0452843	0.0632299	0.716185	0.473877	0.789741	RHOB	2
ENSG00000143882	69.9732	0.150863	0.127781	1.18064	0.237748	0.616268	ATP6V1C2	2
ENSG00000143889	1889.24	0.0161165	0.0457245	0.352469	0.724487	0.910153	HNRNPLL	2
ENSG00000143891	52.0848	-0.282696	0.209088	-1.35205	0.176361	0.550598	GALM	2
ENSG00000143919	257.77	0.0386565	0.0762771	0.50679	0.612302	0.859469	CAMKMT	2
ENSG00000143921	51.3757	0.281621	0.125535	2.24337	0.0248733	0.242143	ABCG8	2
ENSG00000143924	2051.94	0.126707	0.0705171	1.79682	0.0723637	0.385658	EML4	2
ENSG00000143933	21157.2	0.110177	0.0681303	1.61716	0.105844	0.4538	CALM2	2
ENSG00000143942	97.854	0.106563	0.114153	0.933505	0.350559	0.713886	CHAC2	2
ENSG00000143947	4600.36	-0.0154098	0.080019	-0.192576	0.847291	0.952772	RPS27A	2
ENSG00000143951	475.585	0.119164	0.0667186	1.78607	0.0740876	0.389551	WDPCP	2
ENSG00000143952	743.424	0.0506853	0.0516629	0.981077	0.326555	0.695591	VPS54	2
ENSG00000143970	1083.41	-0.0450715	0.0765217	-0.589002	0.55586	0.831103	ASXL2	2
ENSG00000143971	420.638	0.147311	0.0744968	1.97742	0.0479942	0.319103	ETAA1	2
ENSG00000143977	749.91	0.0950234	0.116199	0.817766	0.413491	0.753067	SNRPG	2
ENSG00000143994	31.7028	0.0991092	0.132153	0.74996	0.453279	0.777213	ABHD1	2
ENSG00000143995	1976.65	0.077223	0.361783	0.213451	0.830975	0.945728	MEIS1	2
ENSG00000144021	3375.34	0.0208117	0.0261031	0.797289	0.425283	0.759812	CIAO1	2
ENSG00000144026	1705.44	-0.0133061	0.0559533	-0.237806	0.812031	0.941013	ZNF514	2
ENSG00000144028	9267.72	-0.102163	0.0774422	-1.31922	0.187096	0.563497	SNRNP200	2
ENSG00000144029	1721.31	-0.0556946	0.0581439	-0.957875	0.338126	0.703783	MRPS5	2
ENSG00000144031	43.8764	-0.100531	0.13471	-0.746281	0.455497	0.778765	ANKRD53	2
ENSG00000144034	495.086	0.0855043	0.0563106	1.51844	0.128903	0.487227	TPRKB	2
ENSG00000144035	12.327	0.315811	0.218904	1.44269	0.149109	0.515768	NAT8	2
ENSG00000144036	2384.14	-0.0385307	0.0434031	-0.88774	0.37468	0.729952	EXOC6B	2
ENSG00000144040	815.623	-0.113968	0.17287	-0.65927	0.509722	0.806579	SFXN5	2
ENSG00000144043	2205.29	-0.0711716	0.0556271	-1.27944	0.200742	0.577665	TEX261	2
ENSG00000144045	17.9427	-0.21259	0.176515	-1.20437	0.228446	0.606354	DQX1	2
ENSG00000144048	625.03	0.0254258	0.0570699	0.445521	0.655943	0.880902	DUSP11	2
ENSG00000144057	2599.64	-0.235805	0.120684	-1.95391	0.0507123	0.326615	ST6GAL2	2
ENSG00000144061	355.682	0.0603184	0.0960484	0.628001	0.530004	0.817383	NPHP1	2
ENSG00000144063	9.6379	-0.523533	0.332802	-1.5731	0.115695	0.469009	MALL	2
ENSG00000144115	234.474	0.285592	0.319081	0.895046	0.370762	0.728421	THNSL2	2
ENSG00000144118	1159.14	0.0490963	0.0959289	0.511799	0.608792	0.858204	RALB	2
ENSG00000144119	133.207	0.12149	0.402233	0.302039	0.762623	0.924898	C1QL2	2
ENSG00000144120	227.786	-0.169519	0.0820297	-2.06656	0.0387756	0.293357	TMEM177	2
ENSG00000144134	1586.56	0.0274533	0.0617051	0.444911	0.656384	0.881046	RABL2A	2
ENSG00000144136	2985.53	-0.0545488	0.058534	-0.931916	0.35138	0.714006	SLC20A1	2
ENSG00000144152	128.983	-0.0613829	0.146299	-0.41957	0.6748	0.889468	FBLN7	2
ENSG00000144161	1181.74	0.08769	0.0900643	0.973637	0.330237	0.698847	ZC3H8	2
ENSG00000144182	79.6997	0.100815	0.0983536	1.02503	0.30535	0.67855	LIPT1	2
ENSG00000144191	276.115	-0.7621	0.237019	-3.21535	0.00130286	0.0541715	CNGA3	2
ENSG00000144199	162.682	0.0933765	0.0905415	1.03131	0.302395	0.675852	FAHD2B	2
ENSG00000144214	42.47	0.138777	0.138262	1.00372	0.315514	0.686768	LYG1	2
ENSG00000144218	3594.97	-0.0699958	0.0856677	-0.817061	0.413893	0.753316	AFF3	2
ENSG00000144224	3641.28	0.00233331	0.0418113	0.0558057	0.955497	0.987714	UBXN4	2
ENSG00000144227	35.3427	-0.0970704	0.344576	-0.281709	0.778166	0.929982	NXPH2	2
ENSG00000144228	574.249	-0.00635312	0.0716108	-0.0887173	0.929307	0.978967	SPOPL	2
ENSG00000144229	484.05	0.31629	0.155352	2.03596	0.0417542	0.301324	THSD7B	2
ENSG00000144231	1516.44	-0.0858389	0.0540269	-1.58882	0.112102	0.463011	POLR2D	2
ENSG00000144233	1797.69	-0.0744509	0.0417437	-1.78352	0.0745012	0.389751	AMMECR1L	2
ENSG00000144278	1100.88	0.0153302	0.135919	0.11279	0.910197	0.973368	GALNT13	2
ENSG00000144283	1900.4	-0.161942	0.0900757	-1.79784	0.0722018	0.385224	PKP4	2
ENSG00000144285	2483.32	-0.0664184	0.194152	-0.342095	0.732279	0.912904	SCN1A	2
ENSG00000144290	2213.42	-0.146375	0.102066	-1.43413	0.151536	0.519478	SLC4A10	2
ENSG00000144306	976.915	0.0788116	0.0382953	2.058	0.0395905	0.295384	SCRN3	2
ENSG00000144320	2468.76	0.0351339	0.0574902	0.611128	0.541115	0.823715	LNPK	2
ENSG00000144331	87.9395	-0.249637	0.144121	-1.73214	0.0832494	0.409649	ZNF385B	2
ENSG00000144339	2360.39	-0.141701	0.088888	-1.59416	0.110901	0.46147	TMEFF2	2
ENSG00000144354	83.2889	0.168751	0.235808	0.715627	0.474221	0.789993	CDCA7	2
ENSG00000144355	557.855	-0.197174	0.539166	-0.365701	0.714588	0.905787	DLX1	2
ENSG00000144357	3904.05	0.00935173	0.0562416	0.166278	0.867938	0.959544	UBR3	2
ENSG00000144362	224.87	0.0359196	0.0832147	0.43165	0.665996	0.885944	PHOSPHO2	2
ENSG00000144366	251.012	-0.251194	0.230072	-1.0918	0.274919	0.650374	GULP1	2
ENSG00000144369	4369.05	0.121801	0.0779134	1.56329	0.117985	0.473278	FAM171B	2
ENSG00000144381	6220.96	-0.0504785	0.0546565	-0.923559	0.355716	0.717434	HSPD1	2
ENSG00000144395	50.9614	0.105804	0.156537	0.675905	0.499101	0.802702	CCDC150	2
ENSG00000144401	306.547	0.0317966	0.0823731	0.386008	0.699491	0.899935	METTL21A	2
ENSG00000144406	1687.88	0.125487	0.0648883	1.93389	0.053127	0.333408	UNC80	2
ENSG00000144407	23.5861	0.220709	0.189117	1.16705	0.24319	0.622408	PTH2R	2
ENSG00000144410	9.32009	0.157199	0.251953	0.623923	0.532678	0.818616	CPO	2
ENSG00000144426	907.708	0.125506	0.0800106	1.56862	0.116738	0.470742	NBEAL1	2
ENSG00000144445	1113.12	-0.13701	0.0545674	-2.51084	0.0120444	0.174216	KANSL1L	2
ENSG00000144451	665.541	0.0261135	0.0836335	0.312238	0.75486	0.921878	SPAG16	2
ENSG00000144452	32.5212	-0.401496	0.210981	-1.90299	0.0570414	0.34451	ABCA12	2
ENSG00000144455	380.715	-0.147263	0.134775	-1.09266	0.274543	0.650246	SUMF1	3
ENSG00000144460	1063.8	-0.140958	0.106123	-1.32825	0.184095	0.559631	NYAP2	2
ENSG00000144468	564.306	-0.108738	0.0764702	-1.42197	0.155036	0.524248	RHBDD1	2
ENSG00000144476	112.94	-0.201918	0.259931	-0.776813	0.437269	0.766812	ACKR3	2
ENSG00000144481	97.5412	-0.347315	0.286458	-1.21245	0.225342	0.602909	TRPM8	2
ENSG00000144485	3186.38	-0.210604	0.151636	-1.38888	0.164868	0.536417	HES6	2
ENSG00000144488	6.48668	-0.00311943	0.313846	-0.00993937	0.99207	0.99823	ESPNL	2
ENSG00000144504	510.352	0.108101	0.0712611	1.51698	0.129273	0.487496	ANKMY1	2
ENSG00000144524	1718.37	-0.00370618	0.0353752	-0.104768	0.91656	0.974329	COPS7B	2
ENSG00000144535	1162.89	-0.0658795	0.0614128	-1.07273	0.283391	0.658836	DIS3L2	2
ENSG00000144550	81.1737	0.465584	0.208127	2.23702	0.0252852	0.243456	CPNE9	3
ENSG00000144554	178.187	0.121191	0.151172	0.80168	0.422738	0.758525	FANCD2	3
ENSG00000144559	249.133	0.0505854	0.0694852	0.728003	0.466612	0.784684	TAMM41	3
ENSG00000144560	2160.12	-0.124755	0.0843772	-1.47855	0.139262	0.502165	VGLL4	3
ENSG00000144566	2229.06	-0.012203	0.0411499	-0.296549	0.766811	0.926393	RAB5A	3
ENSG00000144567	7372.05	-0.0534924	0.0521701	-1.02535	0.3052	0.67845	RETREG2	2
ENSG00000144579	214.201	-0.155129	0.229826	-0.674985	0.499685	0.802872	CTDSP1	2
ENSG00000144580	486.848	-0.00630243	0.0688382	-0.0915541	0.927052	0.977939	CNOT9	2
ENSG00000144583	3077.32	0.163742	0.103357	1.58423	0.113141	0.465284	MARCHF4	2
ENSG00000144589	1180.57	0.0663287	0.0747388	0.887473	0.374824	0.729952	STK11IP	2
ENSG00000144591	526.834	-0.0940461	0.0700384	-1.34278	0.179343	0.553398	GMPPA	2
ENSG00000144596	1158.57	-0.0631298	0.0946633	-0.666887	0.504844	0.805156	GRIP2	3
ENSG00000144597	1934.49	-0.0516642	0.0528056	-0.978384	0.327884	0.696722	EAF1	3
ENSG00000144619	447.107	-0.0860567	0.502244	-0.171344	0.863953	0.958508	CNTN4	3
ENSG00000144635	3347.99	0.0251166	0.0522754	0.480466	0.630896	0.868147	DYNC1LI1	3
ENSG00000144642	864.122	-0.307602	0.245711	-1.25188	0.210613	0.589128	RBMS3	3
ENSG00000144644	81.878	0.259701	0.0987248	2.63055	0.00852456	0.145267	GADL1	3
ENSG00000144645	360.089	-0.116601	0.123805	-0.941817	0.346287	0.710048	OSBPL10	3
ENSG00000144647	1691.42	0.00634246	0.0435745	0.145555	0.884273	0.965048	POMGNT2	3
ENSG00000144648	32.1359	-0.0246388	0.145264	-0.169614	0.865314	0.958922	ACKR2	3
ENSG00000144649	1345.31	0.156979	0.0978234	1.60472	0.108556	0.457934	GASK1A	3
ENSG00000144655	227.594	0.403591	0.33978	1.1878	0.234912	0.61408	CSRNP1	3
ENSG00000144659	1104.21	0.0786589	0.0665747	1.18151	0.237399	0.61583	SLC25A38	3
ENSG00000144668	262.788	-0.0118747	0.132869	-0.0893717	0.928786	0.978718	ITGA9	3
ENSG00000144671	11.5903	0.442565	0.246047	1.7987	0.072066	0.384821	SLC22A14	3
ENSG00000144674	2122.95	-0.0666827	0.0745968	-0.893909	0.371371	0.728786	GOLGA4	3
ENSG00000144677	533.999	0.0273398	0.0645552	0.42351	0.671923	0.887806	CTDSPL	3
ENSG00000144681	330.979	0.103042	0.152864	0.674075	0.500263	0.803296	STAC	3
ENSG00000144711	4931.94	-0.0188161	0.0693181	-0.271446	0.786048	0.93279	IQSEC1	3
ENSG00000144712	1028.1	-0.0514825	0.0614827	-0.83735	0.402396	0.746213	CAND2	3
ENSG00000144713	6133.96	0.00103094	0.0896262	0.0115027	0.990822	0.997601	RPL32	3
ENSG00000144724	3299.84	-0.0563549	0.108762	-0.518149	0.604354	0.856433	PTPRG	3
ENSG00000144730	4266.55	-0.12085	0.133553	-0.904882	0.365528	0.725353	IL17RD	3
ENSG00000144736	234.883	0.0761465	0.103893	0.732929	0.463602	0.782863	SHQ1	3
ENSG00000144741	496.969	0.0120581	0.0764505	0.157724	0.874675	0.96262	SLC25A26	3
ENSG00000144744	1902.32	-0.0540626	0.0393562	-1.37367	0.169543	0.541779	UBA3	3
ENSG00000144746	3817.7	0.153783	0.073549	2.0909	0.0365374	0.285988	ARL6IP5	3
ENSG00000144747	1426.42	0.0106323	0.0655852	0.162114	0.871216	0.961081	TMF1	3
ENSG00000144749	2119.37	-0.471012	0.251457	-1.87313	0.0610501	0.355698	LRIG1	3
ENSG00000144785	69.6386	0.0344071	0.27173	0.126622	0.899239	0.969862		12
ENSG00000144791	679.278	0.0394323	0.0737775	0.534476	0.593012	0.850287	LIMD1	3
ENSG00000144792	205.522	-0.0338585	0.0681214	-0.497032	0.619167	0.862164	ZNF660	3
ENSG00000144802	101.24	0.0971189	0.160933	0.603476	0.546192	0.825962	NFKBIZ	3
ENSG00000144810	195.797	-1.12198	0.337138	-3.32795	0.000874877	0.0437005	COL8A1	3
ENSG00000144815	1251.84	0.0320679	0.0512781	0.625373	0.531727	0.818227	NXPE3	3
ENSG00000144820	4.86479	0.19342	0.45932	0.4211	0.673682	0.888534	ADGRG7	3
ENSG00000144821	51.9327	0.858948	0.249697	3.43997	0.000581787	0.0338299	MYH15	3
ENSG00000144824	141.301	-0.188757	0.357454	-0.528059	0.597458	0.852501	PHLDB2	3
ENSG00000144827	1902.44	0.132506	0.054392	2.43612	0.0148456	0.19156	ABHD10	3
ENSG00000144834	3051.73	0.234801	0.0838972	2.79867	0.00513132	0.112138	TAGLN3	3
ENSG00000144840	695.113	-0.0229574	0.0878875	-0.261214	0.793928	0.935477	RABL3	3
ENSG00000144843	28.591	-0.140547	0.225813	-0.622402	0.533677	0.819269	ADPRH	3
ENSG00000144847	94.9022	-0.398603	0.225742	-1.76575	0.0774379	0.395033	IGSF11	3
ENSG00000144848	1294.85	0.0100325	0.0529176	0.189587	0.849633	0.953699	ATG3	3
ENSG00000144852	11.7542	0.36892	0.230266	1.60214	0.109124	0.459062	NR1I2	3
ENSG00000144857	454.438	-0.20749	0.292262	-0.709944	0.477739	0.791828	BOC	3
ENSG00000144867	1193	-0.0338665	0.0717532	-0.471986	0.636937	0.871274	SRPRB	3
ENSG00000144868	662.298	-0.160066	0.0886846	-1.8049	0.071091	0.382315	TMEM108	3
ENSG00000144891	16.0042	-0.803723	0.381106	-2.10892	0.0349513	0.28119	AGTR1	3
ENSG00000144893	539.431	-0.0652151	0.114507	-0.56953	0.568997	0.837074	MED12L	3
ENSG00000144895	1789.09	-0.132835	0.0575647	-2.30758	0.0210223	0.223979	EIF2A	3
ENSG00000144908	65.6279	0.172053	0.193865	0.887489	0.374816	0.729952	ALDH1L1	3
ENSG00000144909	1386.44	-0.0733612	0.048133	-1.52413	0.127475	0.485637	OSBPL11	3
ENSG00000144935	625.373	0.182005	0.0799849	2.2755	0.022876	0.232185	TRPC1	3
ENSG00000144959	239.48	-0.097805	0.179234	-0.545682	0.585284	0.846838	NCEH1	3
ENSG00000145002	114.967	-0.034526	0.152088	-0.227014	0.820413	0.943204	FAM86B2	8
ENSG00000145012	573.51	-0.548862	0.202072	-2.71617	0.00660422	0.126202	LPP	3
ENSG00000145014	1345.38	0.0513883	0.072785	0.706029	0.48017	0.792875	TMEM44	3
ENSG00000145016	5977.98	-0.00514674	0.0628377	-0.0819053	0.934722	0.980392	RUBCN	3
ENSG00000145020	161.215	0.0360365	0.116611	0.309031	0.757298	0.922301	AMT	3
ENSG00000145022	610.647	-0.0569285	0.117749	-0.483471	0.628761	0.866535	TCTA	3
ENSG00000145029	1211.22	-0.161393	0.0589248	-2.73897	0.0061632	0.122777	NICN1	3
ENSG00000145040	19.4639	-0.0643251	0.225269	-0.285549	0.775224	0.928695	UCN2	3
ENSG00000145041	1207.24	-0.120671	0.107425	-1.12331	0.261307	0.638233	DCAF1	3
ENSG00000145050	1652.78	-0.264497	0.147655	-1.79131	0.0732432	0.387429	MANF	3
ENSG00000145087	915.234	0.113428	0.0879962	1.28901	0.197396	0.574784	STXBP5L	3
ENSG00000145088	19.9168	0.116208	0.311723	0.372793	0.709302	0.903549	EAF2	3
ENSG00000145103	5.71529	-0.0416985	0.308271	-0.135266	0.892402	0.967595	ILDR1	3
ENSG00000145107	12.9703	0.616281	0.241945	2.54719	0.0108594	0.165904	TM4SF19	3
ENSG00000145113	3.95484	-0.805208	0.597089	-1.34855	0.17748	0.552012	MUC4	3
ENSG00000145147	3138.53	0.268591	0.111038	2.41891	0.0155673	0.198027	SLIT2	4
ENSG00000145191	1784.05	0.0238247	0.0340962	0.698749	0.484709	0.795271	EIF2B5	3
ENSG00000145192	17.1589	0.085136	0.189776	0.448613	0.653711	0.879928	AHSG	3
ENSG00000145194	31.6875	-0.186555	0.221289	-0.843038	0.399207	0.744455	ECE2	3
ENSG00000145198	381.806	0.243165	0.142054	1.71178	0.0869374	0.416872	VWA5B2	3
ENSG00000145214	1648.41	-0.0633672	0.0696717	-0.909512	0.36308	0.723553	DGKQ	4
ENSG00000145216	2312.5	-0.00723578	0.0495372	-0.146068	0.883868	0.964933	FIP1L1	4
ENSG00000145217	151.775	0.0441335	0.130479	0.338243	0.73518	0.913992	SLC26A1	4
ENSG00000145220	224.91	-0.05824	0.0681237	-0.854915	0.392598	0.740362	LYAR	4
ENSG00000145241	342.507	0.0667584	0.0676319	0.987086	0.323601	0.692545	CENPC	4
ENSG00000145242	2187.49	-0.0300426	0.161231	-0.186333	0.852183	0.954346	EPHA5	4
ENSG00000145244	71.03	0.147973	0.138931	1.06509	0.286837	0.662715	CORIN	4
ENSG00000145246	294.929	-0.247783	0.173555	-1.42769	0.15338	0.521272	ATP10D	4
ENSG00000145247	914.723	0.0726498	0.17493	0.415308	0.677916	0.891119	OCIAD2	4
ENSG00000145248	356.96	-0.115055	0.175503	-0.655573	0.512099	0.807817	SLC10A4	4
ENSG00000145284	7879.21	0.0919692	0.0708763	1.2976	0.194424	0.571263	SCD5	4
ENSG00000145287	28.2867	-0.0924372	0.124625	-0.741722	0.458256	0.780509	PLAC8	4
ENSG00000145293	2439.32	0.00917568	0.0604671	0.151747	0.879387	0.964341	ENOPH1	4
ENSG00000145321	51.6724	-0.0489771	0.266825	-0.183555	0.854363	0.955317	GC	4
ENSG00000145331	204.369	0.000524502	0.0786968	0.00666484	0.994682	0.998986	TRMT10A	4
ENSG00000145332	1710.92	-0.031931	0.0550278	-0.580271	0.561732	0.833999	KLHL8	4
ENSG00000145335	4810.29	0.0631385	0.117951	0.535293	0.592447	0.850126	SNCA	4
ENSG00000145337	873.513	0.0356027	0.0614161	0.579697	0.562119	0.833999	PYURF	4
ENSG00000145348	1854.48	0.0593567	0.0545456	1.0882	0.276506	0.651625	TBCK	4
ENSG00000145349	4043.92	-0.125322	0.0751271	-1.66813	0.0952899	0.43199	CAMK2D	4
ENSG00000145354	2609.37	0.024136	0.0784939	0.307489	0.758471	0.922799	CISD2	4
ENSG00000145358	36.9166	-0.781314	0.422635	-1.84867	0.0645048	0.364605	DDIT4L	4
ENSG00000145362	25572.5	-0.0831664	0.101346	-0.820617	0.411864	0.751998	ANK2	4
ENSG00000145365	123.558	0.0837898	0.100456	0.834094	0.404228	0.747548	TIFA	4
ENSG00000145375	273.725	0.00935955	0.0724878	0.129119	0.897264	0.969261	AFG2A	4
ENSG00000145384	248.977	-0.198617	0.227701	-0.872273	0.383059	0.734133	FABP2	4
ENSG00000145386	117.12	0.113935	0.15171	0.75101	0.452646	0.776627	CCNA2	4
ENSG00000145388	1135.23	0.0556493	0.045257	1.22963	0.218837	0.597431	METTL14	4
ENSG00000145390	273.984	-0.00829564	0.0887489	-0.0934731	0.925528	0.977319	USP53	4
ENSG00000145391	1438.98	-0.0568547	0.111172	-0.511411	0.609063	0.858204	SETD7	4
ENSG00000145414	306.386	0.00395068	0.0428441	0.0922106	0.926531	0.977712	NAF1	4
ENSG00000145416	1701.97	-0.119253	0.109322	-1.09084	0.275341	0.650602	MARCHF1	4
ENSG00000145423	166.714	1.26437	0.318478	3.97002	7.19e-05	0.00974642	SFRP2	4
ENSG00000145425	11173.2	0.015371	0.107777	0.142619	0.886591	0.966199	RPS3A	4
ENSG00000145428	358.524	0.493203	0.143015	3.44861	0.000563488	0.0330522	RNF175	4
ENSG00000145431	281.717	-0.653175	0.195382	-3.34307	0.000828575	0.0422507	PDGFC	4
ENSG00000145439	738.844	0.0237996	0.0599845	0.396761	0.691543	0.897584	CBR4	4
ENSG00000145451	640.273	0.0896551	0.171295	0.523396	0.600699	0.854146	GLRA3	4
ENSG00000145476	656.029	0.0527813	0.0818478	0.644871	0.519011	0.810576	CYP4V2	4
ENSG00000145491	61.1664	-0.112205	0.106664	-1.05195	0.292824	0.667862	ROPN1L	5
ENSG00000145494	1279.48	-0.0686421	0.0935569	-0.733694	0.463135	0.782408	NDUFS6	5
ENSG00000145495	11991.6	0.0481649	0.0594509	0.810164	0.417846	0.755418	MARCHF6	5
ENSG00000145506	244.776	0.194646	0.155458	1.25208	0.210541	0.589108	NKD2	5
ENSG00000145526	557.161	0.25366	0.166115	1.52701	0.126757	0.484722	CDH18	5
ENSG00000145536	311.76	0.25002	0.310914	0.804146	0.421312	0.757673	ADAMTS16	5
ENSG00000145545	7166.92	0.099897	0.0627168	1.59283	0.111199	0.461546	SRD5A1	5
ENSG00000145555	950.701	-0.108826	0.221927	-0.49037	0.623872	0.864135	MYO10	5
ENSG00000145569	300.675	0.448253	0.14161	3.16541	0.00154866	0.0591087	OTULINL	5
ENSG00000145592	10449.9	0.00203025	0.0805301	0.0252111	0.979887	0.994079	RPL37	5
ENSG00000145604	575.301	0.0664716	0.0667882	0.99526	0.31961	0.68899	SKP2	5
ENSG00000145623	242.597	-0.459104	0.312768	-1.46788	0.142138	0.505658	OSMR	5
ENSG00000145632	3001.35	-0.232453	0.10832	-2.14599	0.0318741	0.272097	PLK2	5
ENSG00000145675	4393.57	0.0424447	0.0859591	0.493777	0.621464	0.862933	PIK3R1	5
ENSG00000145681	5.36224	-0.279281	0.612105	-0.456262	0.648201	0.877693	HAPLN1	5
ENSG00000145685	527.782	-0.141498	0.18966	-0.746063	0.455629	0.778806	LHFPL2	5
ENSG00000145687	3892.59	-0.0204712	0.0855225	-0.239366	0.810822	0.940544	SSBP2	5
ENSG00000145692	17.9341	0.135795	0.197388	0.687959	0.491478	0.798635	BHMT	5
ENSG00000145700	28.096	-0.0693772	0.148101	-0.468445	0.639466	0.872582	ANKRD31	5
ENSG00000145703	176.39	-0.0411251	0.290377	-0.141627	0.887375	0.966498	IQGAP2	5
ENSG00000145708	101.62	-0.156899	0.32279	-0.48607	0.626917	0.865616	CRHBP	5
ENSG00000145715	2550.71	-0.115074	0.0504252	-2.28208	0.0224845	0.230412	RASA1	5
ENSG00000145721	144.981	0.0437425	0.262346	0.166736	0.867578	0.959449	LIX1	5
ENSG00000145723	289.902	0.069699	0.0831005	0.838731	0.40162	0.74532	GIN1	5
ENSG00000145725	4004.26	0.0114242	0.0589672	0.193738	0.846381	0.952634	PPIP5K2	5
ENSG00000145730	4958.59	0.440351	0.131611	3.34586	0.000820284	0.0420522	PAM	5
ENSG00000145734	198.002	0.205022	0.27254	0.752264	0.451892	0.776364	BDP1	5
ENSG00000145736	191.521	0.417916	0.229681	1.81955	0.0688271	0.375385	GTF2H2	5
ENSG00000145740	1174.63	0.0984594	0.0427236	2.30457	0.0211908	0.224748	SLC30A5	5
ENSG00000145741	4876.22	0.0792291	0.0733651	1.07993	0.280174	0.655991	BTF3	5
ENSG00000145743	1753.07	0.0462157	0.0578955	0.798261	0.424719	0.759301	FBXL17	5
ENSG00000145757	14.2769	0.291307	0.209543	1.3902	0.164469	0.535963	SPATA9	5
ENSG00000145777	9.15934	0.443015	0.486571	0.910483	0.362568	0.723232	TSLP	5
ENSG00000145779	42.9926	0.0927819	0.16454	0.563886	0.572832	0.838977	TNFAIP8	5
ENSG00000145780	1155.64	0.00219722	0.069525	0.0316033	0.974788	0.993093	FEM1C	5
ENSG00000145781	274.979	-0.0236873	0.0771113	-0.307184	0.758704	0.922799	COMMD10	5
ENSG00000145782	2817.63	-0.000214634	0.0445447	-0.00481839	0.996155	0.999103	ATG12	5
ENSG00000145794	512.802	0.0360461	0.250875	0.143682	0.885752	0.965696	MEGF10	5
ENSG00000145808	30.7	0.428593	0.199936	2.14365	0.0320609	0.272789	ADAMTS19	5
ENSG00000145817	1462.98	0.0616867	0.054187	1.1384	0.254952	0.633718	YIPF5	5
ENSG00000145819	1122.66	-0.0370659	0.153108	-0.24209	0.80871	0.940339	ARHGAP26	5
ENSG00000145824	359.363	-1.63359	0.476425	-3.42885	0.000606136	0.0350167	CXCL14	5
ENSG00000145826	10.2193	0.169659	0.256986	0.660189	0.509133	0.806579	LECT2	5
ENSG00000145832	45.1484	-0.0328816	0.146198	-0.224912	0.822048	0.943586	SLC25A48	5
ENSG00000145833	2112.68	0.0197674	0.0500482	0.394967	0.692867	0.897819	DDX46	5
ENSG00000145860	2573.68	0.227986	0.149856	1.52137	0.128167	0.486658	RNF145	5
ENSG00000145861	17.5607	0.0862346	0.204293	0.422112	0.672943	0.888368	C1QTNF2	5
ENSG00000145863	5.08289	0.477451	0.35974	1.32721	0.184439	0.560261	GABRA6	5
ENSG00000145864	1446.12	-0.175127	0.201597	-0.8687	0.385012	0.734899	GABRB2	5
ENSG00000145868	1953.85	-0.0416274	0.0546668	-0.761475	0.446374	0.77268	FBXO38	5
ENSG00000145879	3.25871	0.633514	0.439762	1.44058	0.149702	0.51625	SPINK7	5
ENSG00000145882	844.862	-0.0214632	0.0895929	-0.239564	0.810668	0.940544	PCYOX1L	5
ENSG00000145888	23.3525	0.200682	0.251061	0.799335	0.424096	0.759235	GLRA1	5
ENSG00000145901	686.38	-0.536173	0.168067	-3.19023	0.00142158	0.0564546	TNIP1	5
ENSG00000145907	2478.7	-0.00407402	0.0668293	-0.0609616	0.95139	0.986202	G3BP1	5
ENSG00000145908	1692.67	-0.00330703	0.149911	-0.02206	0.9824	0.994992	ZNF300	5
ENSG00000145911	1662.37	0.0155393	0.106175	0.146356	0.883641	0.964933	N4BP3	5
ENSG00000145912	1492.63	-0.0538061	0.0689056	-0.780867	0.434881	0.765049	NHP2	5
ENSG00000145916	1653.63	-0.0503114	0.0492196	-1.02218	0.306695	0.679795	RMND5B	5
ENSG00000145919	2651.17	-0.0503295	0.0561936	-0.895644	0.370443	0.728242	BOD1	5
ENSG00000145920	4557.72	0.0969184	0.142282	0.681171	0.495764	0.80054	CPLX2	5
ENSG00000145934	7962.01	-0.426136	0.116156	-3.66866	0.00024383	0.0200108	TENM2	5
ENSG00000145936	39.07	-0.0274905	0.125252	-0.219482	0.826275	0.944338	KCNMB1	5
ENSG00000145945	68.2333	-0.52389	0.395493	-1.32465	0.185287	0.561589	FAM50B	6
ENSG00000145949	58.2274	0.294278	0.148078	1.98732	0.0468872	0.315254	MYLK4	6
ENSG00000145979	750.567	0.136069	0.0584961	2.32613	0.0200117	0.219543	TBC1D7	6
ENSG00000145982	436.035	0.109685	0.0539165	2.03435	0.0419162	0.301324	FARS2	6
ENSG00000145990	2025.16	-0.0370522	0.0683216	-0.54232	0.587598	0.847813	GFOD1	6
ENSG00000145996	510.536	-0.00927167	0.0350203	-0.264752	0.791201	0.934577	CDKAL1	6
ENSG00000146001	33.0188	0.312046	0.169446	1.84157	0.0655387	0.366856	PCDHB18P	5
ENSG00000146005	6319.01	-0.0376963	0.0722509	-0.521742	0.60185	0.854818	PSD2	5
ENSG00000146006	1419.19	-0.113131	0.0878328	-1.28803	0.197736	0.575121	LRRTM2	5
ENSG00000146007	2399.71	-0.0594346	0.0708793	-0.838532	0.401732	0.745395	ZMAT2	5
ENSG00000146013	17.7737	0.836419	0.419775	1.99254	0.0463116	0.313698	GFRA3	5
ENSG00000146021	534.898	0.0344732	0.0869913	0.396283	0.691896	0.897584	KLHL3	5
ENSG00000146038	163.217	-0.206346	0.245946	-0.838991	0.401474	0.74532	DCDC2	6
ENSG00000146039	3.06758	0.459544	0.425142	1.08092	0.279733	0.655521	SLC17A4	6
ENSG00000146054	143.779	-0.13651	0.139899	-0.975778	0.329175	0.697694	TRIM7	5
ENSG00000146063	1876.93	-0.0535642	0.0684803	-0.782184	0.434106	0.764973	TRIM41	5
ENSG00000146066	782.973	-0.0726183	0.0628101	-1.15616	0.247617	0.62648	HIGD2A	5
ENSG00000146067	1959.99	-0.10708	0.0494962	-2.1634	0.0305103	0.266158	FAM193B	5
ENSG00000146070	38.3699	-0.22306	0.201916	-1.10472	0.269282	0.647202	PLA2G7	6
ENSG00000146072	2663.67	0.0979695	0.0822754	1.19075	0.233751	0.612217	TNFRSF21	6
ENSG00000146083	5260.67	-0.0601101	0.0866057	-0.694066	0.487641	0.796966	RNF44	5
ENSG00000146085	1521.34	-0.0445172	0.0407369	-1.0928	0.274482	0.650239	MMUT	6
ENSG00000146090	325.226	-0.123372	0.129427	-0.953213	0.340482	0.706036	RASGEF1C	5
ENSG00000146094	338.392	0.00715625	0.0961688	0.0744135	0.940681	0.982613	DOK3	5
ENSG00000146109	596.798	0.0249841	0.0796416	0.313706	0.753744	0.921318	ABT1	6
ENSG00000146112	1788.44	0.0424774	0.106398	0.399232	0.689722	0.896502	PPP1R18	6
ENSG00000146122	108.212	-0.54254	0.335157	-1.61876	0.105498	0.4532	DAAM2	6
ENSG00000146143	201.142	0.167287	0.0939742	1.78014	0.0750538	0.390996	PRIM2	6
ENSG00000146147	20.3024	-0.347515	0.267586	-1.2987	0.194045	0.57097	MLIP	6
ENSG00000146151	697.649	0.192362	0.092665	2.07588	0.0379051	0.290622	HMGCLL1	6
ENSG00000146166	26.9158	0.235951	0.147376	1.60102	0.109373	0.45934	LGSN	6
ENSG00000146192	11.4938	0.0928118	0.215058	0.431566	0.666057	0.885944	FGD2	6
ENSG00000146197	801.466	-0.005492	0.0740561	-0.07416	0.940883	0.982664	SCUBE3	6
ENSG00000146205	40.1321	-0.0207549	0.162611	-0.127635	0.898437	0.969686	ANO7	2
ENSG00000146215	47.8546	0.140667	0.199977	0.703418	0.481795	0.793382	CRIP3	6
ENSG00000146216	3257.25	-0.0572699	0.106052	-0.540015	0.589186	0.848888	TTBK1	6
ENSG00000146221	117.522	0.397425	0.130512	3.04513	0.0023258	0.0750151	TCTE1	6
ENSG00000146223	4191.83	0.000465233	0.0388885	0.0119632	0.990455	0.997537	RPL7L1	6
ENSG00000146232	517.034	-0.0183974	0.0582373	-0.315904	0.752075	0.920475	NFKBIE	6
ENSG00000146233	27.5142	-0.00645848	0.210023	-0.0307513	0.975468	0.993278	CYP39A1	6
ENSG00000146242	453.046	0.305621	0.208256	1.46752	0.142234	0.50582	TPBG	6
ENSG00000146243	240.202	-0.0297705	0.0582711	-0.510896	0.609424	0.858446	IRAK1BP1	6
ENSG00000146247	4625.04	0.10339	0.0552985	1.86967	0.0615293	0.356689	PHIP	6
ENSG00000146250	141.599	-0.668799	0.402292	-1.66247	0.0964188	0.433177	PRSS35	6
ENSG00000146263	288.365	0.0771352	0.0828306	0.93124	0.351729	0.71404	MMS22L	6
ENSG00000146267	2825.39	0.0540676	0.0694246	0.778796	0.4361	0.76618	FAXC	6
ENSG00000146276	33.8234	1.29545	0.490744	2.63977	0.0082963	0.142921	GABRR1	6
ENSG00000146278	707.194	-0.0839461	0.122653	-0.68442	0.49371	0.799665	PNRC1	6
ENSG00000146281	825.455	-0.0179511	0.0393783	-0.455862	0.648489	0.877843	PM20D2	6
ENSG00000146282	1296.45	0.0943907	0.0445053	2.12089	0.0339312	0.277279	RARS2	6
ENSG00000146285	342.369	0.171152	0.130145	1.31509	0.188479	0.565552	SCML4	6
ENSG00000146350	356.405	0.168238	0.100669	1.67119	0.0946844	0.43081	TBC1D32	6
ENSG00000146352	1687.18	-0.0290778	0.0851796	-0.34137	0.732825	0.912904	CLVS2	6
ENSG00000146360	22.5095	0.583246	0.480939	1.21272	0.225236	0.602909	GPR6	6
ENSG00000146373	595.737	0.0546501	0.089974	0.607399	0.543586	0.824721	RNF217	6
ENSG00000146374	55.6889	0.377306	0.308291	1.22387	0.221003	0.599502	RSPO3	6
ENSG00000146376	125.363	-0.151046	0.116212	-1.29975	0.193688	0.570501	ARHGAP18	6
ENSG00000146386	421.594	0.167785	0.0881295	1.90385	0.0569299	0.34451	ABRACL	6
ENSG00000146399	1.56598	1.68614	2.11252	0.798163	0.424776	0.759331	TAAR1	6
ENSG00000146409	519.818	0.363778	0.12843	2.8325	0.00461851	0.106834	SLC18B1	6
ENSG00000146410	8.51296	0.262894	0.336505	0.781249	0.434656	0.765049	MTFR2	6
ENSG00000146411	125.97	-1.21337	0.400557	-3.0292	0.002452	0.076613	SLC2A12	6
ENSG00000146414	1150.18	0.0845217	0.0639043	1.32263	0.185958	0.562464	SHPRH	6
ENSG00000146416	1362.03	0.0517748	0.0644541	0.803281	0.421813	0.757845	AIG1	6
ENSG00000146425	2663.83	0.0594844	0.0900222	0.660775	0.508757	0.806579	DYNLT1	6
ENSG00000146426	377.403	0.115694	0.115799	0.99909	0.317751	0.688153	TIAM2	6
ENSG00000146433	3005.26	0.0677749	0.0487101	1.39139	0.164107	0.53596	TMEM181	6
ENSG00000146453	13.7228	0.143302	0.260379	0.550358	0.582074	0.844692	PNLDC1	6
ENSG00000146457	2969.07	0.0106227	0.039379	0.269757	0.787348	0.933453	WTAP	6
ENSG00000146463	4144.66	-0.0679109	0.047165	-1.43986	0.149908	0.516493	ZMYM4	1
ENSG00000146469	4.62279	-0.413702	0.623941	-0.663046	0.507301	0.805727	VIP	6
ENSG00000146476	444.646	-0.0325091	0.0809111	-0.401788	0.68784	0.895607	ARMT1	6
ENSG00000146477	13.9239	-0.052394	0.263605	-0.19876	0.842451	0.951096	SLC22A3	6
ENSG00000146530	11.0918	0.0967518	0.292866	0.330361	0.741127	0.915963	VWDE	7
ENSG00000146535	3876.35	-0.0737176	0.0857094	-0.860088	0.389741	0.737591	GNA12	7
ENSG00000146540	1863.96	-0.0864446	0.0657769	-1.31421	0.188776	0.565809	C7orf50	7
ENSG00000146555	1807.82	-0.131878	0.158017	-0.834581	0.403953	0.747524	SDK1	7
ENSG00000146556	259.611	0.158506	0.139394	1.1371	0.255495	0.634266	WASH2P	2
ENSG00000146574	1854.79	0.240366	0.110886	2.1677	0.0301819	0.265438	CCZ1B	7
ENSG00000146576	1927.69	-0.00746575	0.0481081	-0.155187	0.876674	0.963158	INTS15	7
ENSG00000146587	928.819	0.0969847	0.0566695	1.71141	0.0870059	0.416974	RBAK	7
ENSG00000146592	175.555	0.175585	0.275245	0.637924	0.523523	0.813675	CREB5	7
ENSG00000146648	331.966	-0.329211	0.271193	-1.21394	0.224772	0.602733	EGFR	7
ENSG00000146670	146.2	-0.0482472	0.208365	-0.231551	0.816887	0.941902	CDCA5	11
ENSG00000146674	554.385	-1.17453	0.443665	-2.64733	0.00811312	0.141058	IGFBP3	7
ENSG00000146676	2050.17	-0.115777	0.0683818	-1.69309	0.0904384	0.425212	PURB	7
ENSG00000146678	6.69661	-0.340141	0.403519	-0.842937	0.399263	0.744478	IGFBP1	7
ENSG00000146700	38.0706	-0.170854	0.13956	-1.22424	0.220863	0.599481	SSC4D	7
ENSG00000146701	3681.69	-0.0665797	0.0477525	-1.39427	0.163237	0.534783	MDH2	7
ENSG00000146707	827.609	-0.13323	0.112905	-1.18002	0.237994	0.616488	POMZP3	7
ENSG00000146722	7.2159	0.409873	0.480432	0.853135	0.393585	0.741162	FKBP6P2	7
ENSG00000146729	1471.12	-0.135669	0.0766469	-1.77005	0.076719	0.393514	NIPSNAP2	7
ENSG00000146731	7201.26	0.00900596	0.04362	0.206464	0.836428	0.948633	CCT6A	7
ENSG00000146733	755.987	-0.139647	0.0805698	-1.73325	0.0830517	0.409414	PSPH	7
ENSG00000146757	511.263	0.0690225	0.0855905	0.806427	0.419997	0.757158	ZNF92	7
ENSG00000146776	810.151	0.118118	0.0516473	2.28701	0.022195	0.22904	ATXN7L1	7
ENSG00000146802	526.443	0.0498569	0.0684482	0.728389	0.466376	0.784684	TMEM168	7
ENSG00000146826	1712.35	-0.0577992	0.0660121	-0.875585	0.381256	0.733144	TRAPPC14	7
ENSG00000146828	1013.31	-0.0810148	0.0706373	-1.14691	0.251418	0.630755	SLC12A9	7
ENSG00000146830	3809	-0.0686085	0.058985	-1.16315	0.244768	0.624392	GIGYF1	7
ENSG00000146833	357.231	0.465513	0.16368	2.84404	0.00445459	0.104529	TRIM4	7
ENSG00000146834	1495.96	-0.149125	0.0580867	-2.56729	0.0102497	0.160509	MEPCE	7
ENSG00000146842	650.019	-0.0013843	0.0511469	-0.0270652	0.978408	0.993844	TMEM209	7
ENSG00000146856	193.943	-0.0238269	0.0944056	-0.252388	0.800741	0.93756	AGBL3	7
ENSG00000146858	97.8612	0.182501	0.109231	1.67078	0.0947654	0.43081	ZC3HAV1L	7
ENSG00000146859	149.224	-0.0190402	0.105539	-0.180409	0.856832	0.956109	TMEM140	7
ENSG00000146872	2977.3	-0.0515028	0.0422128	-1.22008	0.222436	0.600512	TLK2	17
ENSG00000146904	23.698	0.159636	0.152542	1.04651	0.295326	0.669403	EPHA1	7
ENSG00000146909	736.583	-0.113575	0.0531203	-2.13806	0.0325116	0.274444	NOM1	7
ENSG00000146910	53.831	-1.41454	0.437622	-3.23233	0.00122786	0.0528809	CNPY1	7
ENSG00000146918	796.837	-0.0766534	0.0821678	-0.93289	0.350877	0.71393	NCAPG2	7
ENSG00000146938	4447.82	-0.102986	0.083511	-1.2332	0.2175	0.596794	NLGN4X	X
ENSG00000146950	5357.71	0.0106612	0.0975451	0.109295	0.912969	0.973781	SHROOM2	X
ENSG00000146955	26.2156	0.22093	0.177978	1.24133	0.214483	0.593789	RAB19	7
ENSG00000146963	3948.61	-0.0383258	0.0335752	-1.14149	0.253665	0.632937	LUC7L2	7
ENSG00000146966	2167.25	-0.18289	0.0659413	-2.77353	0.0055451	0.116648	DENND2A	7
ENSG00000147003	17.9234	0.150598	0.2249	0.669621	0.5031	0.804294	CLTRN	X
ENSG00000147010	2634.49	0.0474606	0.116958	0.405792	0.684895	0.894208	SH3KBP1	X
ENSG00000147027	1515	-0.226148	0.131256	-1.72296	0.0848963	0.41326	TMEM47	X
ENSG00000147036	254.438	-0.165973	0.141768	-1.17074	0.241702	0.620603	LANCL3	X
ENSG00000147041	207.54	0.894	0.342997	2.60643	0.00914903	0.150428	SYTL5	X
ENSG00000147044	7760.62	0.00323561	0.0621125	0.0520928	0.958455	0.988862	CASK	X
ENSG00000147050	965.435	0.146189	0.0910355	1.60584	0.108309	0.457793	KDM6A	X
ENSG00000147059	94.3655	-0.107248	0.117486	-0.912857	0.361318	0.722258	SPIN2A	X
ENSG00000147065	1891.8	-0.54196	0.284548	-1.90464	0.0568273	0.344444	MSN	X
ENSG00000147082	47.5312	-0.180697	0.167701	-1.0775	0.281259	0.657178	CCNB3	X
ENSG00000147099	864.315	0.105919	0.0429093	2.46845	0.0135701	0.184164	HDAC8	X
ENSG00000147100	2166.19	0.0474734	0.0962902	0.493023	0.621996	0.863184	SLC16A2	X
ENSG00000147113	39.5219	0.247816	0.133923	1.85043	0.064251	0.363817	DIPK2B	X
ENSG00000147117	84.9082	0.221445	0.0945546	2.34198	0.0191819	0.214962	ZNF157	X
ENSG00000147118	439.853	-0.0107224	0.0712544	-0.150481	0.880385	0.964348	ZNF182	X
ENSG00000147119	333.323	-0.101575	0.229292	-0.442994	0.65777	0.882101	CHST7	X
ENSG00000147121	637.791	-0.0272638	0.0680938	-0.400386	0.688873	0.895973	KRBOX4	X
ENSG00000147123	1755.87	0.0916799	0.0792048	1.1575	0.247067	0.62617	NDUFB11	X
ENSG00000147124	512.174	-0.0403311	0.0550509	-0.732614	0.463794	0.782897	ZNF41	X
ENSG00000147127	4.86435	0.440401	0.371512	1.18543	0.235848	0.614678	RAB41	X
ENSG00000147130	5064.91	-0.0603991	0.0439301	-1.37489	0.169165	0.541163	ZMYM3	X
ENSG00000147133	1971.12	0.0124399	0.0663995	0.18735	0.851387	0.953919	TAF1	X
ENSG00000147138	9.87419	-0.0560544	0.274942	-0.203877	0.838449	0.949048	GPR174	X
ENSG00000147140	14625.7	-0.0525714	0.0595348	-0.883036	0.377217	0.73086	NONO	X
ENSG00000147144	1121.76	0.0514384	0.0658234	0.781461	0.434531	0.765049	CCDC120	X
ENSG00000147145	61.6415	0.406305	0.28527	1.42428	0.154365	0.523085	LPAR4	X
ENSG00000147155	1670.11	0.0930812	0.073116	1.27306	0.202996	0.57978	EBP	X
ENSG00000147162	8209.88	0.174878	0.0716519	2.44066	0.0146603	0.189928	OGT	X
ENSG00000147164	2773.02	0.0423038	0.0624966	0.676899	0.49847	0.802066	SNX12	X
ENSG00000147166	15.3523	0.277091	0.225402	1.22932	0.218952	0.597431	ITGB1BP2	X
ENSG00000147168	7.64616	0.433944	0.308505	1.4066	0.159545	0.529198	IL2RG	X
ENSG00000147174	166.041	0.0395718	0.0923628	0.428439	0.668332	0.886803	GCNA	X
ENSG00000147180	4623.66	0.0160559	0.0720472	0.222852	0.823651	0.943861	ZNF711	X
ENSG00000147202	117.223	-0.0353585	0.122584	-0.288443	0.773008	0.928267	DIAPH2	X
ENSG00000147224	2017.03	0.16732	0.0856641	1.95321	0.0507946	0.326731	PRPS1	X
ENSG00000147231	1140.85	0.0219919	0.197588	0.111302	0.911377	0.973673	RADX	X
ENSG00000147234	860.347	0.271389	0.120522	2.25177	0.0243367	0.239779	FRMPD3	X
ENSG00000147246	242.345	0.349064	0.364999	0.956344	0.338899	0.704511	HTR2C	X
ENSG00000147251	1043.1	0.0430807	0.10444	0.412493	0.679978	0.891976	DOCK11	X
ENSG00000147255	374.419	0.278294	0.157267	1.76956	0.0768006	0.393765	IGSF1	X
ENSG00000147256	389.687	1.71283	0.410116	4.17645	2.96e-05	0.0051472	ARHGAP36	X
ENSG00000147257	143.393	0.181459	0.225716	0.803926	0.42144	0.757754	GPC3	X
ENSG00000147262	28.6286	0.124275	0.169838	0.731727	0.464335	0.783349	GPR119	X
ENSG00000147274	5849.77	0.109732	0.0557729	1.96748	0.0491278	0.322792	RBMX	X
ENSG00000147316	908.645	0.0171575	0.0526725	0.325739	0.744621	0.917616	MCPH1	8
ENSG00000147324	1492.17	0.0386903	0.0829599	0.466373	0.640948	0.873669	MFHAS1	8
ENSG00000147364	2525.57	0.0845139	0.0966037	0.874851	0.381655	0.733345	FBXO25	8
ENSG00000147383	1625.58	-0.101038	0.0760649	-1.32831	0.184075	0.559631	NSDHL	X
ENSG00000147394	356.752	-0.216252	0.185068	-1.1685	0.242605	0.621779	ZNF185	X
ENSG00000147400	1520.37	-0.00989748	0.0940358	-0.105252	0.916176	0.974329	CETN2	X
ENSG00000147403	11243.7	0.0282296	0.0936565	0.301416	0.763097	0.925078	RPL10	X
ENSG00000147408	257.937	-0.205309	0.248772	-0.825289	0.409207	0.750512	CSGALNACT1	8
ENSG00000147416	8004.54	0.0770728	0.0688496	1.11944	0.262953	0.639519	ATP6V1B2	8
ENSG00000147419	1229.75	0.0956046	0.0423107	2.25958	0.0238471	0.237873	CCDC25	8
ENSG00000147421	891.292	-0.0665035	0.0754094	-0.881899	0.377832	0.731339	HMBOX1	8
ENSG00000147432	8.56112	0.957881	0.390325	2.45406	0.0141253	0.186695	CHRNB3	8
ENSG00000147434	110.699	0.302589	0.373983	0.809098	0.418459	0.755841	CHRNA6	8
ENSG00000147437	77.884	0.575737	0.421579	1.36567	0.172042	0.545202	GNRH1	8
ENSG00000147439	633.072	0.0525831	0.0613908	0.856531	0.391704	0.73942	BIN3	8
ENSG00000147454	495.272	-0.0990054	0.0806128	-1.22816	0.219387	0.597945	SLC25A37	8
ENSG00000147457	2476.93	-0.0489341	0.03796	-1.2891	0.197364	0.574778	CHMP7	8
ENSG00000147459	174.171	-0.257138	0.217892	-1.18012	0.237954	0.616468	DOCK5	8
ENSG00000147465	89.7137	-0.124022	0.122937	-1.00882	0.313059	0.684776	STAR	8
ENSG00000147471	877.561	-0.0512298	0.0596589	-0.858711	0.3905	0.738298	PLPBP	8
ENSG00000147475	2122.49	-0.163369	0.0725259	-2.25256	0.0242872	0.239779	ERLIN2	8
ENSG00000147481	382.856	0.313351	0.162509	1.92821	0.0538291	0.335132	SNTG1	8
ENSG00000147485	84.8716	0.12501	0.25486	0.490504	0.623777	0.864135	PXDNL	8
ENSG00000147488	67.7215	0.455903	0.34582	1.31832	0.187395	0.564006	ST18	8
ENSG00000147509	77.5046	-0.345896	0.274075	-1.26205	0.206932	0.584678	RGS20	8
ENSG00000147526	2257.33	-0.216979	0.0820692	-2.64386	0.00819675	0.142102	TACC1	8
ENSG00000147533	2511.1	0.0416941	0.0604421	0.689819	0.490308	0.798199	GOLGA7	8
ENSG00000147535	1064.06	-0.118842	0.0858177	-1.38481	0.166109	0.538057	PLPP5	8
ENSG00000147536	72.3948	-0.16954	0.202772	-0.83611	0.403093	0.747038	GINS4	8
ENSG00000147548	10859.5	-0.0107109	0.0569888	-0.187947	0.850918	0.953905	NSD3	8
ENSG00000147571	73.8519	0.919203	0.462535	1.98731	0.0468875	0.315254	CRH	8
ENSG00000147573	7.02027	-1.84612	0.584977	-3.15589	0.00160009	0.0599941	TRIM55	8
ENSG00000147576	86.438	0.19558	0.159118	1.22915	0.219014	0.597431	ADHFE1	8
ENSG00000147586	314.565	0.105155	0.0997379	1.05432	0.291738	0.666994	MRPS28	8
ENSG00000147588	16.71	-0.0136494	0.338537	-0.0403189	0.967839	0.990474	PMP2	8
ENSG00000147592	98.9854	-0.183311	0.143333	-1.27892	0.200925	0.577785	LACTB2	8
ENSG00000147601	1376.79	0.0890726	0.0537171	1.65818	0.097281	0.434628	TERF1	8
ENSG00000147604	10988.4	0.0156938	0.074813	0.209773	0.833845	0.947289	RPL7	8
ENSG00000147606	4.07488	-1.26341	0.56237	-2.24659	0.0246662	0.241294	SLC26A7	8
ENSG00000147614	23.057	-0.167028	0.181261	-0.921478	0.356801	0.718498	ATP6V0D2	8
ENSG00000147642	2934.34	-0.222236	0.0847662	-2.62176	0.00874778	0.147639	SYBU	8
ENSG00000147647	7.82769	-0.213863	0.254363	-0.840779	0.400472	0.74532	DPYS	8
ENSG00000147649	2978.53	-0.00331109	0.0392504	-0.0843583	0.932772	0.979727	MTDH	8
ENSG00000147650	1590.27	-0.0878953	0.0624199	-1.40813	0.159092	0.529098	LRP12	8
ENSG00000147654	523.206	-0.0273448	0.0586417	-0.466303	0.640998	0.873669	EBAG9	8
ENSG00000147655	216.669	-0.211844	0.401119	-0.528131	0.597408	0.852501	RSPO2	8
ENSG00000147669	1312.26	0.0842845	0.0863843	0.975692	0.329217	0.697694	POLR2K	8
ENSG00000147676	1170.8	-0.0628756	0.11715	-0.53671	0.591468	0.849549	MAL2	8
ENSG00000147677	3898.63	-0.122566	0.0594226	-2.06261	0.0391499	0.294155	EIF3H	8
ENSG00000147679	633.911	0.0964845	0.0479415	2.01255	0.0441623	0.30718	UTP23	8
ENSG00000147684	2099.19	0.0581863	0.0613004	0.949199	0.342519	0.707427	NDUFB9	8
ENSG00000147687	438.18	0.0648449	0.0661398	0.980422	0.326878	0.695739	TATDN1	8
ENSG00000147689	30.0296	0.180092	0.165621	1.08737	0.276871	0.652011	FAM83A	8
ENSG00000147724	531.128	-0.099835	0.28679	-0.348112	0.727756	0.910921	FAM135B	8
ENSG00000147789	768.737	0.027362	0.0491903	0.556247	0.578042	0.841981	ZNF7	8
ENSG00000147799	2480.44	-0.0753723	0.0732163	-1.02945	0.30327	0.67659	ARHGAP39	8
ENSG00000147804	15.1576	0.145513	0.183883	0.791334	0.428749	0.76283	SLC39A4	8
ENSG00000147813	134.03	0.571639	0.142778	4.00369	6.24e-05	0.00889908	NAPRT	8
ENSG00000147852	3922.36	-0.14933	0.111059	-1.34461	0.178752	0.55307	VLDLR	9
ENSG00000147853	1384.28	0.0193086	0.0709933	0.271978	0.785639	0.932584	AK3	9
ENSG00000147854	1832.64	-0.0451739	0.0514712	-0.877655	0.380131	0.732896	UHRF2	9
ENSG00000147862	497.606	-0.281088	0.316508	-0.888092	0.374491	0.729952	NFIB	9
ENSG00000147869	4.55101	0.915404	0.615726	1.48671	0.137092	0.498474	CER1	9
ENSG00000147872	288.165	-0.0581913	0.11462	-0.50769	0.61167	0.859343	PLIN2	9
ENSG00000147874	939.017	-0.0146709	0.066003	-0.222276	0.824099	0.943861	HAUS6	9
ENSG00000147883	529.353	-1.41929	0.432292	-3.28319	0.00102641	0.0475563	CDKN2B	9
ENSG00000147889	38.7033	-0.590427	0.413029	-1.4295	0.152859	0.52103	CDKN2A	9
ENSG00000147894	1796.67	-0.078132	0.0689295	-1.13351	0.257002	0.635446	C9orf72	9
ENSG00000147905	667.846	-0.0399058	0.0688321	-0.579755	0.56208	0.833999	ZCCHC7	9
ENSG00000147912	1372.93	-0.0410835	0.0643592	-0.638347	0.523248	0.813525	FBXO10	9
ENSG00000147955	1238.91	-0.00238398	0.0631115	-0.0377741	0.969868	0.991113	SIGMAR1	9
ENSG00000147996	1167.99	-0.0280455	0.0661607	-0.4239	0.671638	0.887806	ZNG1E	9
ENSG00000148019	1654.93	0.0257534	0.0584539	0.440577	0.659519	0.883422	CEP78	9
ENSG00000148053	7034.08	0.0185078	0.190747	0.0970276	0.922705	0.976642	NTRK2	9
ENSG00000148057	117.483	0.259779	0.100034	2.59689	0.00940712	0.153092	IDNK	9
ENSG00000148082	7290.54	0.0707602	0.113441	0.623764	0.532783	0.818616	SHC3	9
ENSG00000148090	622.209	-0.0126182	0.0770994	-0.163661	0.869998	0.960636	AUH	9
ENSG00000148110	1028.04	-0.101578	0.0747752	-1.35844	0.174324	0.548066	MFSD14B	9
ENSG00000148120	284.115	0.00894997	0.118113	0.0757748	0.939598	0.982155	AOPEP	9
ENSG00000148123	1706.36	0.13604	0.193922	0.701517	0.482981	0.793914	PLPPR1	9
ENSG00000148143	3569.04	-0.247627	0.0876848	-2.82406	0.00474192	0.107562	ZNF462	9
ENSG00000148153	1262.08	0.134856	0.0652315	2.06734	0.0387019	0.293029	INIP	9
ENSG00000148154	2438.54	0.0195935	0.0909364	0.215463	0.829406	0.945119	UGCG	9
ENSG00000148158	4233.4	0.00683409	0.0620838	0.110078	0.912347	0.973781	SNX30	9
ENSG00000148175	235.454	-0.342621	0.291702	-1.17456	0.240172	0.618694	STOM	9
ENSG00000148180	898.845	-0.382984	0.277837	-1.37845	0.168065	0.540002	GSN	9
ENSG00000148187	587.227	0.0919786	0.0623561	1.47505	0.140198	0.503375	MRRF	9
ENSG00000148200	89.0051	0.21725	0.103271	2.10368	0.0354059	0.282584	NR6A1	9
ENSG00000148204	778.595	-0.49954	0.352299	-1.41794	0.156208	0.525249	CRB2	9
ENSG00000148218	1919.18	0.0075076	0.039228	0.191384	0.848225	0.953262	ALAD	9
ENSG00000148219	1756.01	-0.0372481	0.13626	-0.273362	0.784575	0.932258	ASTN2	9
ENSG00000148225	308.941	-0.0530959	0.0686963	-0.772907	0.439577	0.768266	WDR31	9
ENSG00000148229	1479.4	0.0638398	0.0630007	1.01332	0.310908	0.682192	POLE3	9
ENSG00000148248	1597.41	-0.0578715	0.0751133	-0.770457	0.441029	0.769256	SURF4	9
ENSG00000148288	10.5702	0.125338	0.384555	0.32593	0.744478	0.917557	GBGT1	9
ENSG00000148290	217.199	-0.0105992	0.086504	-0.122528	0.902481	0.970358	SURF1	9
ENSG00000148291	329.64	-0.0260208	0.0997656	-0.26082	0.794232	0.935477	SURF2	9
ENSG00000148296	982.607	-0.193571	0.0523258	-3.69934	0.000216161	0.0184528	SURF6	9
ENSG00000148297	578.487	-0.0191587	0.0462586	-0.414165	0.678753	0.891427	MED22	9
ENSG00000148300	832.057	-0.179541	0.0476141	-3.77076	0.000162751	0.0156388	REXO4	9
ENSG00000148303	5224.33	-0.0370924	0.0711049	-0.521657	0.601909	0.854818	RPL7A	9
ENSG00000148308	1796.15	-0.0392484	0.0407171	-0.963931	0.335081	0.702105	GTF3C5	9
ENSG00000148331	1835.22	-0.0795315	0.0432422	-1.83921	0.0658845	0.36773	ASB6	9
ENSG00000148334	1196.63	-0.103176	0.0871357	-1.18409	0.236378	0.614799	PTGES2	9
ENSG00000148335	756.793	-0.00815008	0.0591961	-0.137679	0.890494	0.967385	NTMT1	9
ENSG00000148337	6128.53	-0.118581	0.049925	-2.37518	0.0175405	0.208193	CIZ1	9
ENSG00000148339	1914.4	-0.122032	0.0663974	-1.83791	0.0660759	0.36795	SLC25A25	9
ENSG00000148341	2854.39	-0.0967857	0.0785003	-1.23293	0.2176	0.596809	SH3GLB2	9
ENSG00000148343	1531.09	-0.113068	0.0444423	-2.54416	0.0109542	0.166711	MIGA2	9
ENSG00000148344	72.8422	-0.574963	0.325112	-1.76851	0.0769765	0.394306	PTGES	9
ENSG00000148356	1722.32	0.00284177	0.051131	0.0555782	0.955678	0.987756	LRSAM1	9
ENSG00000148357	97.9847	0.201815	0.255131	0.791023	0.428931	0.76283	HMCN2	9
ENSG00000148358	4875.51	-0.0140136	0.0571346	-0.245273	0.806245	0.939863	GPR107	9
ENSG00000148362	891.434	-0.07585	0.103986	-0.729422	0.465744	0.784298	PAXX	9
ENSG00000148377	5.82592	0.0712534	0.372225	0.191426	0.848192	0.953262	IDI2	10
ENSG00000148384	1734.53	-0.137179	0.0789468	-1.73761	0.0822795	0.407708	INPP5E	9
ENSG00000148396	5032.92	-0.118628	0.0744178	-1.59409	0.110917	0.46147	SEC16A	9
ENSG00000148399	1246.31	0.0297179	0.041954	0.708344	0.478732	0.792375	DPH7	9
ENSG00000148400	1170.56	-0.632648	0.275219	-2.29871	0.0215214	0.225584	NOTCH1	9
ENSG00000148408	4853.12	0.0552862	0.0917215	0.602761	0.546668	0.825962	CACNA1B	9
ENSG00000148411	1572.44	-0.531557	0.245399	-2.1661	0.0303038	0.265438	NACC2	9
ENSG00000148426	27.509	-1.14335	0.403379	-2.83444	0.00459063	0.106661	PROSER2	10
ENSG00000148429	1335.83	-0.226925	0.0690593	-3.28595	0.0010164	0.0473514	USP6NL	10
ENSG00000148444	1250.83	0.0569771	0.0566355	1.00603	0.314401	0.685679	COMMD3	10
ENSG00000148450	449.026	0.119128	0.0909314	1.31009	0.190166	0.567127	MSRB2	10
ENSG00000148459	211.142	-0.0353662	0.0747817	-0.472925	0.636267	0.870862	PDSS1	10
ENSG00000148468	4003.72	0.0150022	0.0402053	0.373139	0.709045	0.903469	FAM171A1	10
ENSG00000148481	1337.9	0.00437533	0.0534211	0.0819026	0.934724	0.980392	MINDY3	10
ENSG00000148482	23.2177	0.423237	0.500887	0.844976	0.398124	0.743958	SLC39A12	10
ENSG00000148483	30.9488	0.412411	0.138876	2.96964	0.00298147	0.0871535	TMEM236	10
ENSG00000148484	1234.2	-0.265155	0.0995823	-2.66267	0.00775235	0.137989	RSU1	10
ENSG00000148488	207.193	0.335173	0.294699	1.13734	0.255396	0.634171	ST8SIA6	10
ENSG00000148498	1051.28	-0.0730499	0.11724	-0.623078	0.533233	0.818929	PARD3	10
ENSG00000148513	15.0428	-0.244828	0.191802	-1.27646	0.201792	0.578754	ANKRD30A	10
ENSG00000148516	2445.84	0.0568583	0.086378	0.658249	0.510378	0.806745	ZEB1	10
ENSG00000148541	1349.61	-0.00923051	0.0582493	-0.158466	0.87409	0.962329	FAM13C	10
ENSG00000148572	567.807	-0.00422248	0.0522133	-0.0808698	0.935546	0.980551	NRBF2	10
ENSG00000148584	15.2819	0.205048	0.18021	1.13782	0.255194	0.633907	A1CF	10
ENSG00000148600	639.431	0.475408	0.224053	2.12186	0.0338496	0.277261	CDHR1	10
ENSG00000148604	15.3996	0.369805	0.187062	1.97692	0.0480512	0.3192	RGR	10
ENSG00000148606	3239.34	-0.0386967	0.0501556	-0.771533	0.440391	0.76906	POLR3A	10
ENSG00000148634	1589.01	0.0449705	0.0451025	0.997073	0.318729	0.688323	HERC4	10
ENSG00000148655	19.238	0.578743	0.228638	2.53126	0.0113653	0.169987	LRMDA	10
ENSG00000148660	3545.29	0.061311	0.0503202	1.21842	0.223066	0.601127	CAMK2G	10
ENSG00000148671	6.24427	0.0625015	0.332779	0.187817	0.85102	0.953919	ADIRF	10
ENSG00000148672	3691.81	-0.0904694	0.0738589	-1.22489	0.220615	0.599349	GLUD1	10
ENSG00000148677	202.809	-1.65298	0.689488	-2.3974	0.0165117	0.20294	ANKRD1	10
ENSG00000148680	97.6375	-0.371576	0.285118	-1.30324	0.192494	0.569136	HTR7	10
ENSG00000148688	755.608	0.036274	0.0425237	0.85303	0.393643	0.741162	RPP30	10
ENSG00000148690	708.405	-0.0469223	0.0809969	-0.579309	0.56238	0.834213	FRA10AC1	10
ENSG00000148700	1371.48	-0.0388351	0.13353	-0.290834	0.771178	0.927497	ADD3	10
ENSG00000148702	15.8854	-0.215346	0.361775	-0.595249	0.551677	0.828265	HABP2	10
ENSG00000148704	66.6253	-0.193788	0.498964	-0.388381	0.697734	0.899356	VAX1	10
ENSG00000148719	1667.96	-0.078084	0.0419918	-1.85951	0.0629553	0.360321	DNAJB12	10
ENSG00000148730	8157.93	0.112731	0.0693145	1.62636	0.103872	0.44982	EIF4EBP2	10
ENSG00000148734	150.459	-1.23728	0.288041	-4.29552	1.74e-05	0.00336639	NPFFR1	10
ENSG00000148735	10.9627	0.181094	0.20115	0.900295	0.367963	0.726655	PLEKHS1	10
ENSG00000148737	1694.87	1.52504	0.344632	4.42513	9.64e-06	0.00227346	TCF7L2	10
ENSG00000148773	176.012	0.49852	0.522887	0.953399	0.340388	0.706036	MKI67	10
ENSG00000148798	38272.3	0.0991845	0.0701029	1.41484	0.157115	0.526819	INA	10
ENSG00000148803	18.2297	-0.305916	0.241918	-1.26455	0.206034	0.583936	FUOM	10
ENSG00000148814	1274.82	-0.00980068	0.0456848	-0.214528	0.830135	0.94523	LRRC27	10
ENSG00000148824	1370.59	-0.0896472	0.0476091	-1.88298	0.0597024	0.351984	MTG1	10
ENSG00000148826	385.266	1.26223	0.395114	3.1946	0.00140026	0.0562873	NKX6-2	10
ENSG00000148832	146.213	-0.0865755	0.141118	-0.613496	0.539548	0.822792	PAOX	10
ENSG00000148834	356.78	0.247282	0.122812	2.0135	0.0440617	0.307051	GSTO1	10
ENSG00000148835	500.529	-0.0287129	0.0627455	-0.457609	0.647233	0.877152	TAF5	10
ENSG00000148840	1240.41	-0.0764458	0.067856	-1.12659	0.259916	0.637247	PPRC1	10
ENSG00000148841	114.538	-0.10686	0.26611	-0.401562	0.688006	0.89564	ITPRIP	10
ENSG00000148842	2482.71	-0.0390126	0.0829499	-0.470316	0.638129	0.87185	CNNM2	10
ENSG00000148843	2198.77	-0.104278	0.0708682	-1.47144	0.141173	0.504676	PDCD11	10
ENSG00000148848	454.625	-0.389363	0.282484	-1.37835	0.168095	0.540002	ADAM12	10
ENSG00000148908	14.3103	1.73311	0.461382	3.75635	0.000172412	0.0160042	RGS10	10
ENSG00000148925	3427.84	0.0210724	0.0514618	0.409476	0.68219	0.893115	BTBD10	11
ENSG00000148926	43.5566	-0.338789	0.40713	-0.83214	0.40533	0.7485	ADM	11
ENSG00000148935	60.3545	0.0788049	0.1172	0.672398	0.50133	0.803466	GAS2	11
ENSG00000148942	16.1024	0.105757	0.244045	0.43335	0.664761	0.885838	SLC5A12	11
ENSG00000148943	3296.75	0.0824685	0.0718769	1.14736	0.251234	0.630707	LIN7C	11
ENSG00000148948	1918.05	-0.0309008	0.123068	-0.251086	0.801747	0.937849	LRRC4C	11
ENSG00000148950	179.788	0.0794104	0.0760992	1.04351	0.296711	0.670232	IMMP1L	11
ENSG00000148985	360.992	-0.0248822	0.0844359	-0.294688	0.768232	0.927061	PGAP2	11
ENSG00000149016	699.695	-0.123545	0.0591312	-2.08933	0.0366777	0.286617	TUT1	11
ENSG00000149050	240.187	-0.0222234	0.0949834	-0.233972	0.815007	0.941635	ZNF214	11
ENSG00000149054	106.412	0.247862	0.115421	2.14746	0.0317567	0.271336	ZNF215	11
ENSG00000149084	1838.19	-0.0950694	0.0990852	-0.959471	0.337322	0.703548	HSD17B12	11
ENSG00000149089	446.17	0.129972	0.0825674	1.57414	0.115456	0.468848	APIP	11
ENSG00000149090	62.9728	0.475391	0.287846	1.65155	0.0986273	0.437924	PAMR1	11
ENSG00000149091	4311.09	-0.146908	0.0677133	-2.16957	0.0300398	0.265199	DGKZ	11
ENSG00000149100	2875.08	-0.0289869	0.0442776	-0.654663	0.512685	0.80834	EIF3M	11
ENSG00000149115	2896.68	-0.209955	0.0932655	-2.25116	0.0243755	0.239779	TNKS1BP1	11
ENSG00000149131	231.304	0.0948041	0.183337	0.517102	0.605085	0.856879	SERPING1	11
ENSG00000149136	4852.99	-0.0754558	0.0411483	-1.83375	0.0666909	0.369335	SSRP1	11
ENSG00000149150	34.1072	-0.0747849	0.175372	-0.426436	0.66979	0.886918	SLC43A1	11
ENSG00000149177	1542.51	-0.0114602	0.0587632	-0.195023	0.845375	0.952242	PTPRJ	11
ENSG00000149179	1907.91	0.0268082	0.0523739	0.511861	0.608748	0.858204	CSTPP1	11
ENSG00000149182	3457.01	-0.0748812	0.0325208	-2.30257	0.0213033	0.224748	ARFGAP2	11
ENSG00000149187	7005.58	0.0342698	0.0500844	0.684241	0.493823	0.799693	CELF1	11
ENSG00000149196	671.207	0.0660466	0.0676017	0.976997	0.328571	0.697237	HIKESHI	11
ENSG00000149201	37.3656	-0.153961	0.161499	-0.953325	0.340426	0.706036	CCDC81	11
ENSG00000149212	2673.41	0.131055	0.136791	0.958073	0.338026	0.703783	SESN3	11
ENSG00000149218	1273.36	0.148612	0.115321	1.28869	0.197507	0.574932	ENDOD1	11
ENSG00000149231	3060.64	0.118269	0.0556205	2.12635	0.0334737	0.276137	CCDC82	11
ENSG00000149243	409.009	0.164009	0.13396	1.22431	0.220835	0.599481	KLHL35	11
ENSG00000149256	4262.27	-0.130627	0.109262	-1.19554	0.231876	0.610231	TENM4	11
ENSG00000149257	1050.7	-0.359297	0.301488	-1.19174	0.233361	0.611698	SERPINH1	11
ENSG00000149260	1313.5	-0.043384	0.0702563	-0.617511	0.536898	0.821562	CAPN5	11
ENSG00000149262	1036.48	-0.0143103	0.0460895	-0.310489	0.756189	0.922113	INTS4	11
ENSG00000149269	4313.08	-0.0105865	0.0562754	-0.18812	0.850783	0.953905	PAK1	11
ENSG00000149273	13070.3	0.0120166	0.0975641	0.123166	0.901975	0.970358	RPS3	11
ENSG00000149289	921.776	0.0225879	0.0764923	0.295296	0.767768	0.926877	ZC3H12C	11
ENSG00000149292	165.363	0.260824	0.113615	2.29568	0.021694	0.226809	TTC12	11
ENSG00000149294	30279.5	-0.027463	0.0953052	-0.288158	0.773226	0.928267	NCAM1	11
ENSG00000149295	373.902	1.21039	0.237341	5.09977	3.4e-07	0.000185793	DRD2	11
ENSG00000149305	49.4272	-0.348991	0.183958	-1.89712	0.0578117	0.345889	HTR3B	11
ENSG00000149308	701.324	0.0341917	0.0682789	0.500764	0.616537	0.860752	NPAT	11
ENSG00000149311	2270.21	0.0076558	0.080315	0.0953221	0.924059	0.977153	ATM	11
ENSG00000149313	6383.16	0.135331	0.0746047	1.81398	0.0696813	0.377433	AASDHPPT	11
ENSG00000149328	405.468	-0.146923	0.199279	-0.737272	0.460957	0.781794	GLB1L2	11
ENSG00000149346	680.795	-0.0106893	0.0715192	-0.149461	0.88119	0.964355	SLX4IP	20
ENSG00000149357	1323.55	-0.0266572	0.0617558	-0.431655	0.665992	0.885944	LAMTOR1	11
ENSG00000149380	22.7621	-0.275645	0.235238	-1.17177	0.241288	0.620233	P4HA3	11
ENSG00000149403	485.258	0.0465761	0.140011	0.33266	0.739391	0.915287	GRIK4	11
ENSG00000149418	14.9446	0.305528	0.267228	1.14332	0.252904	0.632624	ST14	11
ENSG00000149428	7384.05	-0.152652	0.133881	-1.14021	0.254199	0.63301	HYOU1	11
ENSG00000149451	30.8442	-0.0922862	0.240585	-0.383591	0.701282	0.900897	ADAM33	20
ENSG00000149474	1373.68	-0.0039881	0.0613124	-0.0650456	0.948138	0.985074	KAT14	20
ENSG00000149476	757.201	-0.12302	0.0651848	-1.88726	0.0591258	0.350383	TKFC	11
ENSG00000149480	3229.54	-0.0128077	0.0530084	-0.241616	0.809078	0.940339	MTA2	11
ENSG00000149483	588.876	0.053185	0.0602424	0.882851	0.377317	0.73086	TMEM138	11
ENSG00000149485	5663.98	-0.162392	0.0883483	-1.83809	0.0660493	0.36795	FADS1	11
ENSG00000149488	146.608	0.25612	0.0941526	2.72026	0.00652296	0.125738	TMC2	20
ENSG00000149489	39.6899	0.0760783	0.19003	0.400348	0.6889	0.895973	ROM1	11
ENSG00000149499	223.006	-0.0891438	0.148225	-0.601408	0.547568	0.826822	EML3	11
ENSG00000149503	993.789	0.00384807	0.0761484	0.0505339	0.959697	0.988917	INCENP	11
ENSG00000149506	9.30236	0.431217	0.301955	1.42808	0.153268	0.521272	ZP1	11
ENSG00000149527	366.799	0.0227249	0.165974	0.136919	0.891095	0.967385	PLCH2	1
ENSG00000149531	108.763	-0.0262267	0.334857	-0.0783223	0.937572	0.981531	FRG1BP	20
ENSG00000149532	3806.08	-0.0640487	0.037346	-1.71501	0.0863439	0.415572	CPSF7	11
ENSG00000149534	17.844	0.14818	0.200956	0.737374	0.460895	0.781794	MS4A2	11
ENSG00000149541	1289	-0.0228888	0.066189	-0.34581	0.729486	0.911833	B3GAT3	11
ENSG00000149547	3050.82	0.0345191	0.0619026	0.557635	0.577093	0.841545	EI24	11
ENSG00000149548	77.0499	-0.0609088	0.101587	-0.599573	0.548791	0.826939	CCDC15	11
ENSG00000149554	235.675	0.229548	0.144319	1.59056	0.111708	0.462255	CHEK1	11
ENSG00000149557	6873.14	0.00404369	0.0552191	0.07323	0.941623	0.982824	FEZ1	11
ENSG00000149564	32.8423	0.439303	0.168542	2.60649	0.00914757	0.150428	ESAM	11
ENSG00000149571	1292.84	-0.077455	0.140609	-0.550852	0.581735	0.844386	KIRREL3	11
ENSG00000149573	11.1359	-0.116779	0.255801	-0.456524	0.648013	0.877693	MPZL2	11
ENSG00000149575	471.348	-0.161587	0.107734	-1.49987	0.133647	0.492864	SCN2B	11
ENSG00000149577	1451.46	-0.0625134	0.0530833	-1.17765	0.238938	0.617428	SIDT2	11
ENSG00000149582	1949.75	-0.0433539	0.0524766	-0.826157	0.408715	0.750259	TMEM25	11
ENSG00000149591	2671.65	-1.43286	0.497895	-2.87783	0.0040042	0.100395	TAGLN	11
ENSG00000149596	62.2938	-1.02747	0.336159	-3.05652	0.00223926	0.0740815	JPH2	20
ENSG00000149599	368.054	0.0131038	0.131602	0.0995713	0.920685	0.975756	DUSP15	20
ENSG00000149600	1415.74	0.145406	0.0739036	1.96751	0.0491239	0.322792	COMMD7	20
ENSG00000149609	24.4039	0.272651	0.183181	1.48843	0.136638	0.498054	C20orf144	20
ENSG00000149633	49.8228	0.951455	0.404617	2.3515	0.0186981	0.212712	KIAA1755	20
ENSG00000149634	64.3417	0.096001	0.121427	0.790603	0.429176	0.76295	SPATA25	20
ENSG00000149636	130.282	0.0881966	0.133776	0.659285	0.509713	0.806579	DSN1	20
ENSG00000149639	12477.6	-0.0205622	0.0602075	-0.341522	0.732711	0.912904	MTCL2	20
ENSG00000149646	36.3205	0.161738	0.157088	1.0296	0.303197	0.67659	CNBD2	20
ENSG00000149654	755.88	-0.792804	0.177311	-4.47127	7.78e-06	0.00195642	CDH22	20
ENSG00000149656	31.9012	0.219912	0.217605	1.0106	0.312206	0.684163		20
ENSG00000149657	4856.86	-0.0705445	0.0432314	-1.63179	0.102724	0.447233	LSM14B	20
ENSG00000149658	2751.71	-0.03936	0.0385387	-1.02131	0.307107	0.680003	YTHDF1	20
ENSG00000149679	2278.53	-0.0125226	0.0564471	-0.221847	0.824433	0.943918	CABLES2	20
ENSG00000149716	878.522	-0.0168914	0.0477372	-0.353841	0.723458	0.909529	LTO1	11
ENSG00000149743	249.182	-0.0132817	0.0955512	-0.139001	0.88945	0.967353	TRPT1	11
ENSG00000149761	342.912	-0.00525189	0.0810136	-0.0648273	0.948312	0.985191	NUDT22	11
ENSG00000149781	65.287	0.260156	0.145761	1.78481	0.0742918	0.389657	FERMT3	11
ENSG00000149782	293.416	-0.158473	0.197107	-0.803995	0.4214	0.757754	PLCB3	11
ENSG00000149792	1367	-0.00589754	0.0611736	-0.0964065	0.923198	0.976725	MRPL49	11
ENSG00000149798	179.451	-0.161209	0.162352	-0.99296	0.320729	0.690107	CDC42EP2	11
ENSG00000149806	3442.67	0.0712753	0.0883015	0.807182	0.419562	0.756874	FAU	11
ENSG00000149809	2016.1	-0.154134	0.111633	-1.38073	0.167363	0.539319	TM7SF2	11
ENSG00000149823	2707.13	-0.197551	0.0556958	-3.54696	0.0003897	0.0261468	VPS51	11
ENSG00000149922	36.4086	-0.0272784	0.177125	-0.154006	0.877605	0.9635	TBX6	16
ENSG00000149923	2412.65	-0.0482615	0.0754152	-0.639944	0.522209	0.812724	PPP4C	16
ENSG00000149925	8696.89	-0.120854	0.097164	-1.24381	0.213569	0.592983	ALDOA	16
ENSG00000149926	5152.94	0.028688	0.0929994	0.308475	0.757721	0.922549	TLCD3B	16
ENSG00000149927	736.308	0.0391857	0.113938	0.343922	0.730905	0.912414	DOC2A	16
ENSG00000149929	862.974	-0.107922	0.0648894	-1.66317	0.0962784	0.432983	HIRIP3	16
ENSG00000149930	5313.19	-0.0693038	0.0536801	-1.29105	0.196686	0.573691	TAOK2	16
ENSG00000149932	580.885	0.0242327	0.0725054	0.334219	0.738214	0.914753	TMEM219	16
ENSG00000149948	147.818	-0.470099	0.335908	-1.39948	0.161668	0.532542	HMGA2	12
ENSG00000149970	1293.72	0.0567136	0.0716092	0.791988	0.428368	0.762544	CNKSR2	X
ENSG00000149972	629.422	0.423163	0.154436	2.74006	0.00614271	0.122777	CNTN5	11
ENSG00000150048	4.58004	0.521368	0.346802	1.50336	0.132746	0.492315	CLEC1A	12
ENSG00000150051	104.914	-0.548272	0.233199	-2.35109	0.0187187	0.212712	MKX	10
ENSG00000150054	199.405	0.112863	0.0866456	1.30258	0.192717	0.569231	MPP7	10
ENSG00000150093	4177.89	-0.185254	0.167576	-1.10549	0.268945	0.646966	ITGB1	10
ENSG00000150175	5.55008	-0.228065	0.561777	-0.405971	0.684764	0.894158	FRMPD2B	10
ENSG00000150275	309.154	0.135172	0.183609	0.736196	0.461612	0.782062	PCDH15	10
ENSG00000150281	33.6188	-0.400962	0.234151	-1.7124	0.0868222	0.416616	CTF1	16
ENSG00000150316	1487.99	0.0442633	0.0514898	0.859653	0.38998	0.737899	CWC15	11
ENSG00000150337	10.2192	0.107265	0.250948	0.42744	0.669059	0.886803	FCGR1A	1
ENSG00000150347	1246.89	-0.501198	0.155566	-3.22176	0.00127404	0.0534259	ARID5B	10
ENSG00000150361	931.841	0.0729481	0.17109	0.426372	0.669837	0.886918	KLHL1	13
ENSG00000150394	3091.25	-1.11594	0.185391	-6.01939	1.75e-09	2.79e-06	CDH8	16
ENSG00000150401	1369.24	0.163363	0.063858	2.55823	0.0105207	0.16268	DCUN1D2	13
ENSG00000150403	2053.7	-0.0511402	0.058487	-0.874385	0.381909	0.733399	TMCO3	13
ENSG00000150433	649.49	-0.0649361	0.0834677	-0.777978	0.436582	0.76654	TMEM218	11
ENSG00000150455	469.03	0.0668709	0.0502703	1.33023	0.183444	0.559549	TIRAP	11
ENSG00000150456	210.305	-0.0501415	0.0771017	-0.650329	0.515479	0.809809	EEF1AKMT1	13
ENSG00000150457	374.741	0.0448214	0.207928	0.215562	0.829329	0.945119	LATS2	13
ENSG00000150459	3398.26	0.0701626	0.0719926	0.974581	0.329768	0.698483	SAP18	13
ENSG00000150471	6951.82	-0.245982	0.0866916	-2.83744	0.00454765	0.106178	ADGRL3	4
ENSG00000150477	678.099	0.137297	0.0622312	2.20625	0.0273667	0.252955	KIAA1328	18
ENSG00000150510	577.25	-0.090876	0.114646	-0.792663	0.427974	0.762127	FAM124A	13
ENSG00000150527	525.21	-0.0172789	0.0840706	-0.205529	0.837159	0.948633	MIA2	14
ENSG00000150540	29.6978	0.146497	0.232622	0.629763	0.52885	0.816643	HNMT	2
ENSG00000150551	2618.12	-0.298183	0.183903	-1.62142	0.104928	0.452665	LYPD1	2
ENSG00000150556	41.136	-0.392584	0.250362	-1.56806	0.116866	0.471061	LYPD6B	2
ENSG00000150593	1639.17	-0.155402	0.133298	-1.16582	0.243688	0.623301	PDCD4	10
ENSG00000150594	1265.91	-0.210912	0.145692	-1.44766	0.147711	0.514113	ADRA2A	10
ENSG00000150625	21202.8	-0.0334473	0.098239	-0.340469	0.733503	0.913112	GPM6A	4
ENSG00000150627	1553.84	0.191845	0.0829732	2.31213	0.0207704	0.2235	WDR17	4
ENSG00000150628	37.7517	0.0722936	0.129971	0.556231	0.578053	0.841981	SPATA4	4
ENSG00000150630	34.4136	0.711842	0.238593	2.98349	0.00284977	0.0853268	VEGFC	4
ENSG00000150636	200.859	0.128896	0.0966827	1.33319	0.182471	0.558362	CCDC102B	18
ENSG00000150637	35.9989	0.156801	0.152816	1.02607	0.304857	0.677888	CD226	18
ENSG00000150656	41.8733	0.287093	0.155895	1.84158	0.0655365	0.366856	CNDP1	18
ENSG00000150667	106.771	-0.0388295	0.123822	-0.313591	0.753832	0.921318	FSIP1	15
ENSG00000150672	2466.65	0.286422	0.138777	2.0639	0.0390272	0.293706	DLG2	11
ENSG00000150687	746.271	-0.40427	0.2082	-1.94173	0.0521694	0.330385	PRSS23	11
ENSG00000150712	1027.75	0.0766506	0.0413892	1.85195	0.0640336	0.363294	MTMR12	5
ENSG00000150722	44.637	0.68954	0.184965	3.72795	0.000193046	0.0172496	PPP1R1C	2
ENSG00000150753	5681.72	-0.0169123	0.0627581	-0.269484	0.787557	0.933497	CCT5	5
ENSG00000150756	473.897	0.017459	0.0685144	0.254822	0.798861	0.936654	ATPSCKMT	5
ENSG00000150760	597.028	-0.412326	0.248496	-1.65928	0.0970588	0.433939	DOCK1	10
ENSG00000150764	2092.8	-0.0458838	0.056889	-0.806548	0.419927	0.757158	DIXDC1	11
ENSG00000150768	2148.19	0.00227446	0.0490274	0.0463915	0.962998	0.989621	DLAT	11
ENSG00000150773	63.757	0.0346374	0.131003	0.264401	0.791471	0.934577	PIH1D2	11
ENSG00000150776	2221.58	0.0164193	0.0542177	0.302841	0.762011	0.924408	NKAPD1	11
ENSG00000150779	1143.8	-0.0492834	0.0804531	-0.612573	0.540159	0.823335	TIMM8B	11
ENSG00000150782	8.2001	0.000197948	0.288616	0.000685853	0.999453	0.999943	IL18	11
ENSG00000150787	913.441	0.0332524	0.0854477	0.389156	0.697161	0.899171	PTS	11
ENSG00000150867	808.406	0.00470859	0.0717603	0.0656156	0.947684	0.984924	PIP4K2A	10
ENSG00000150873	143.06	-0.0153295	0.0964254	-0.158978	0.873686	0.962135	C2orf50	2
ENSG00000150893	265.958	-0.10611	0.319075	-0.332556	0.739469	0.915287	FREM2	13
ENSG00000150907	383.123	0.156452	0.219909	0.711441	0.476811	0.791232	FOXO1	13
ENSG00000150938	3369.76	-0.0553231	0.137349	-0.402791	0.687102	0.895213	CRIM1	2
ENSG00000150961	764.165	0.0778862	0.0898459	0.866886	0.386004	0.735616	SEC24D	4
ENSG00000150967	884.484	-0.0666818	0.0739906	-0.901219	0.367472	0.726313	ABCB9	12
ENSG00000150977	61.3001	-0.306015	0.237815	-1.28678	0.198173	0.575185	RILPL2	12
ENSG00000150990	629.302	-0.17741	0.11938	-1.48609	0.137255	0.498849	DHX37	12
ENSG00000150991	48147.8	0.0481127	0.0622961	0.772324	0.439923	0.768475	UBC	12
ENSG00000150995	217.518	-0.245143	0.143327	-1.71038	0.0871964	0.417131	ITPR1	3
ENSG00000151005	9.57127	0.133591	0.256751	0.520313	0.602845	0.855164	TKTL2	4
ENSG00000151006	527.628	0.146558	0.10734	1.36536	0.172139	0.545202	PRSS53	16
ENSG00000151012	1880.7	0.112881	0.276167	0.40874	0.682731	0.893224	SLC7A11	4
ENSG00000151014	344.018	-0.0777557	0.0743506	-1.0458	0.295655	0.669403	NOCT	4
ENSG00000151023	83.1657	-0.288239	0.189658	-1.51979	0.128564	0.487227	ENKUR	10
ENSG00000151025	355.666	-0.286142	0.119868	-2.38715	0.0169797	0.20472	GPR158	10
ENSG00000151065	255.728	-0.17183	0.0497889	-3.45117	0.000558167	0.0328408	DCP1B	12
ENSG00000151067	2118.49	-0.102199	0.092922	-1.09983	0.271405	0.648574	CACNA1C	12
ENSG00000151079	1786.19	-0.050307	0.106816	-0.470971	0.637662	0.871763	KCNA6	12
ENSG00000151090	104.561	-0.224925	0.210659	-1.06772	0.285647	0.661035	THRB	3
ENSG00000151092	987.57	-0.0991715	0.0477174	-2.07831	0.037681	0.290051	NGLY1	3
ENSG00000151093	183.803	0.0853994	0.0754539	1.13181	0.257715	0.635709	OXSM	3
ENSG00000151116	442.525	-0.00357199	0.083852	-0.0425988	0.966021	0.990252	UEVLD	11
ENSG00000151117	419.732	0.0746466	0.0807481	0.924438	0.355258	0.716845	TMEM86A	11
ENSG00000151131	1421.71	0.161097	0.0816201	1.97374	0.0484112	0.32054	NOPCHAP1	12
ENSG00000151135	1029	-0.000581919	0.100843	-0.00577057	0.995396	0.999103	TMEM263	12
ENSG00000151136	562.333	-0.081194	0.136708	-0.593924	0.552563	0.828944	ABTB3	12
ENSG00000151148	1317.87	-0.0782737	0.0606311	-1.29098	0.19671	0.573691	UBE3B	12
ENSG00000151150	13949.9	0.0345424	0.096353	0.358498	0.719971	0.908164	ANK3	10
ENSG00000151151	727.011	0.057131	0.0676617	0.844362	0.398467	0.74421	IPMK	10
ENSG00000151164	59.9378	0.118064	0.124643	0.947215	0.343529	0.708018	RAD9B	12
ENSG00000151176	1903.79	0.0488227	0.0607604	0.803527	0.42167	0.757845	PLBD2	12
ENSG00000151208	3290.27	-0.139076	0.147957	-0.939978	0.347229	0.710819	DLG5	10
ENSG00000151224	69.2359	-0.152878	0.223191	-0.684964	0.493367	0.799665	MAT1A	10
ENSG00000151229	1462.71	-0.0487986	0.11286	-0.432384	0.665462	0.885944	SLC2A13	12
ENSG00000151233	519.958	-0.0185615	0.0894477	-0.207513	0.83561	0.948244	GXYLT1	12
ENSG00000151239	1716.2	-0.0547236	0.0754329	-0.725461	0.468169	0.785789	TWF1	12
ENSG00000151240	5456.46	-0.100764	0.11805	-0.853575	0.39334	0.741103	DIP2C	10
ENSG00000151247	3498.74	0.00153012	0.0662424	0.0230988	0.981571	0.994733	EIF4E	4
ENSG00000151276	3458.13	-0.194414	0.0484796	-4.01022	6.07e-05	0.00878757	MAGI1	3
ENSG00000151287	185.612	0.115437	0.0765873	1.50727	0.131743	0.490686	TEX30	13
ENSG00000151292	1252.92	0.0131919	0.044799	0.294468	0.7684	0.927061	CSNK1G3	5
ENSG00000151304	248.594	-0.0449127	0.0813185	-0.552306	0.580738	0.843708	SRFBP1	5
ENSG00000151320	6040.3	0.057518	0.0875776	0.656767	0.511331	0.807333	AKAP6	14
ENSG00000151322	2188.48	-0.521889	0.192587	-2.70988	0.00673072	0.127647	NPAS3	14
ENSG00000151327	1778.97	0.112483	0.0689454	1.63148	0.102788	0.447233	FAM177A1	14
ENSG00000151332	741.873	0.156282	0.0660024	2.36782	0.0178933	0.208886	MBIP	14
ENSG00000151338	356.859	0.234631	0.0757755	3.09639	0.00195891	0.068605	MIPOL1	14
ENSG00000151348	3237.18	-0.062895	0.050737	-1.23963	0.215113	0.594176	EXT2	11
ENSG00000151353	1728.33	-0.0266799	0.0602232	-0.443017	0.657753	0.882101	TMEM18	2
ENSG00000151360	6.59642	0.424568	0.288521	1.47153	0.141147	0.504676	ALLC	2
ENSG00000151364	46.0502	0.154274	0.1203	1.28242	0.199696	0.576218	KCTD14	11
ENSG00000151365	24.1363	0.0459366	0.225269	0.203919	0.838416	0.949048	THRSP	11
ENSG00000151366	2941.59	0.0230243	0.0877295	0.262446	0.792978	0.934968	NDUFC2	11
ENSG00000151376	226.844	-0.0842662	0.240147	-0.350894	0.725668	0.910583	ME3	11
ENSG00000151388	479.354	-0.673636	0.309138	-2.17908	0.0293259	0.261577	ADAMTS12	5
ENSG00000151413	301.897	-0.0264874	0.0722714	-0.366499	0.713993	0.905458	NUBPL	14
ENSG00000151414	434.779	0.855072	0.141455	6.04482	1.5e-09	2.6e-06	NEK7	1
ENSG00000151422	2208.16	-0.0590383	0.0646261	-0.913537	0.36096	0.722071	FER	5
ENSG00000151445	1086.14	0.000689771	0.0629968	0.0109493	0.991264	0.997891	VIPAS39	14
ENSG00000151458	3950.38	-0.149448	0.0852224	-1.75363	0.079494	0.400549	ANKRD50	4
ENSG00000151461	1488.91	-0.000767215	0.0511695	-0.0149936	0.988037	0.997492	UPF2	10
ENSG00000151465	1668.58	0.0347863	0.0411928	0.844475	0.398404	0.744191	CDC123	10
ENSG00000151466	336.293	0.0469926	0.0559562	0.83981	0.401015	0.74532	SCLT1	4
ENSG00000151468	320.078	-0.168324	0.105378	-1.59733	0.110191	0.460853	CCDC3	10
ENSG00000151470	262.531	0.277578	0.0744898	3.72639	0.000194243	0.0172759	C4orf33	4
ENSG00000151474	5389.97	-0.218036	0.0694913	-3.1376	0.00170337	0.0631237	FRMD4A	10
ENSG00000151490	6240.8	0.095114	0.0837835	1.13524	0.256277	0.63532	PTPRO	12
ENSG00000151491	1249.01	-0.312707	0.124199	-2.51779	0.0118093	0.172116	EPS8	12
ENSG00000151498	1364.12	0.0156605	0.040073	0.390799	0.695946	0.898634	ACAD8	11
ENSG00000151500	526.887	0.0527834	0.0670718	0.786969	0.4313	0.763944	THYN1	11
ENSG00000151502	6539.47	-0.0097674	0.043677	-0.223628	0.823047	0.943861	VPS26B	11
ENSG00000151503	873.349	0.048354	0.0702315	0.688495	0.491141	0.798607	NCAPD3	11
ENSG00000151532	1101.75	-0.0438647	0.110972	-0.395278	0.692638	0.897758	VTI1A	10
ENSG00000151552	1220.26	-0.0572926	0.0702788	-0.815219	0.414947	0.75339	QDPR	4
ENSG00000151553	1910.7	0.115367	0.0553453	2.08449	0.0371155	0.28792	FHIP2A	10
ENSG00000151572	364.177	-0.128096	0.124205	-1.03133	0.302387	0.675852	ANO4	12
ENSG00000151575	302.718	0.00843301	0.0791964	0.106482	0.9152	0.974129	TEX9	15
ENSG00000151576	544.348	0.000611231	0.0462408	0.0132184	0.989454	0.997537	QTRT2	3
ENSG00000151577	4.45993	0.781415	0.46356	1.68568	0.0918568	0.427161	DRD3	3
ENSG00000151611	669.597	0.0249244	0.0723008	0.344733	0.730295	0.912189	MMAA	4
ENSG00000151612	2339.5	-0.109644	0.0474933	-2.30863	0.0209642	0.223704	ZNF827	4
ENSG00000151615	392.119	-0.863716	0.391322	-2.20718	0.0273018	0.252693	POU4F2	4
ENSG00000151617	112.563	0.43677	0.324438	1.34624	0.178226	0.552747	EDNRA	4
ENSG00000151623	120.503	-0.728541	0.216801	-3.36042	0.000778243	0.0408834	NR3C2	4
ENSG00000151632	1589.39	0.341006	0.124592	2.73698	0.00620062	0.122777	AKR1C2	10
ENSG00000151640	4921.12	0.0214719	0.0728681	0.294668	0.768248	0.927061	DPYSL4	10
ENSG00000151650	11.0245	0.340578	0.212113	1.60564	0.108352	0.457793	VENTX	10
ENSG00000151651	192.455	0.102495	0.121737	0.841942	0.39982	0.744799	ADAM8	10
ENSG00000151655	62.5058	0.645707	0.206162	3.13203	0.001736	0.0640577	ITIH2	10
ENSG00000151657	652.802	0.0154476	0.0552844	0.27942	0.779922	0.930709	KIN	10
ENSG00000151665	523.172	0.0819704	0.0653705	1.25394	0.209865	0.588423	PIGF	2
ENSG00000151687	139.33	0.195302	0.0855974	2.28164	0.0225107	0.230557	ANKAR	2
ENSG00000151689	1069.83	0.05846	0.0765202	0.763982	0.444878	0.771699	INPP1	2
ENSG00000151690	1810.67	-0.067758	0.0563448	-1.20256	0.229146	0.60734	MFSD6	2
ENSG00000151692	3883.9	0.00406367	0.0647311	0.0627776	0.949944	0.985719	RNF144A	2
ENSG00000151693	3196.51	-0.0153962	0.0728065	-0.211467	0.832523	0.946631	ASAP2	2
ENSG00000151694	2063.85	-0.112186	0.078931	-1.42131	0.155225	0.52434	ADAM17	2
ENSG00000151702	10.3373	0.273737	0.28975	0.944736	0.344794	0.70914	FLI1	11
ENSG00000151715	19.8282	0.0133415	0.197855	0.0674308	0.946239	0.984468	TMEM45B	11
ENSG00000151718	571.027	-0.202377	0.136913	-1.47815	0.139368	0.502165	WWC2	4
ENSG00000151725	100.678	0.234414	0.151443	1.54787	0.121654	0.479252	CENPU	4
ENSG00000151726	2276.36	-0.0477288	0.0711966	-0.67038	0.502616	0.804269	ACSL1	4
ENSG00000151729	3949	0.0440284	0.0670413	0.656734	0.511352	0.807333	SLC25A4	4
ENSG00000151743	963.573	0.18377	0.0542854	3.38525	0.000711131	0.0390171	AMN1	12
ENSG00000151746	3614.89	-0.0340072	0.0520039	-0.653936	0.513153	0.808611	BICD1	12
ENSG00000151748	486.931	-0.0791876	0.0852742	-0.928624	0.353084	0.715372	SAV1	14
ENSG00000151773	225.765	0.151879	0.0951568	1.59609	0.110468	0.461021	CCDC122	13
ENSG00000151778	663.358	-0.009296	0.137515	-0.0675996	0.946104	0.984437	SERP2	13
ENSG00000151779	2847.52	-0.0283638	0.0633301	-0.447872	0.654245	0.88009	NBAS	2
ENSG00000151789	735.571	-0.425647	0.179395	-2.37268	0.0176595	0.208193	ZNF385D	3
ENSG00000151790	7.50273	-0.687039	0.369126	-1.86126	0.0627077	0.360321	TDO2	4
ENSG00000151806	1438.53	0.0493782	0.0634412	0.77833	0.436374	0.766451	GUF1	4
ENSG00000151812	287.428	0.423254	0.248497	1.70326	0.0885201	0.420229	SLC35F4	14
ENSG00000151834	1458.03	0.00968154	0.195369	0.0495551	0.960477	0.98928	GABRA2	4
ENSG00000151835	5385.73	-0.0681681	0.0894454	-0.76212	0.445988	0.772552	SACS	13
ENSG00000151838	11.4049	-0.193331	0.221702	-0.872032	0.383191	0.734133	CCDC175	14
ENSG00000151849	968.972	0.128215	0.0754695	1.6989	0.0893382	0.422307	CENPJ	13
ENSG00000151876	59.0231	0.2778	0.123383	2.25153	0.024352	0.239779	FBXO4	5
ENSG00000151881	273.432	0.100282	0.106007	0.946002	0.344148	0.708832	TMEM267	5
ENSG00000151882	20.9139	0.16884	0.153751	1.09814	0.272142	0.648769	CCL28	5
ENSG00000151883	2454.4	-0.0123206	0.0689571	-0.178671	0.858196	0.956613	PARP8	5
ENSG00000151892	2697.59	0.00574505	0.154009	0.0373032	0.970243	0.99112	GFRA1	10
ENSG00000151893	1636.87	-0.0478094	0.0565749	-0.845065	0.398075	0.743958	CACUL1	10
ENSG00000151914	13728	-0.0655924	0.0965201	-0.679572	0.496775	0.800879	DST	6
ENSG00000151917	1000.89	-0.0388108	0.142984	-0.271434	0.786057	0.93279	BEND6	6
ENSG00000151923	3763.19	0.0516109	0.037515	1.37574	0.168902	0.540689	TIAL1	10
ENSG00000151929	231.879	-0.277437	0.222913	-1.2446	0.213281	0.592696	BAG3	10
ENSG00000151948	652.225	0.0956946	0.138087	0.693002	0.488309	0.797118	GLT1D1	12
ENSG00000151952	736.153	-0.328643	0.220577	-1.48993	0.136244	0.497375	TMEM132D	12
ENSG00000151967	1605.01	-0.0419991	0.0677365	-0.620036	0.535234	0.820354	SCHIP1	3
ENSG00000152034	9.98901	-0.0160018	0.241819	-0.0661724	0.947241	0.984823	MCHR2	6
ENSG00000152049	83.043	0.658343	0.199395	3.3017	0.000961014	0.0454864	KCNE4	2
ENSG00000152056	381.315	0.157206	0.10278	1.52955	0.126129	0.484112	AP1S3	2
ENSG00000152061	3697.77	0.0284212	0.0813005	0.349582	0.726652	0.910583	RABGAP1L	1
ENSG00000152076	361.152	0.075941	0.0710343	1.06908	0.285035	0.66046	CCDC74B	2
ENSG00000152078	384.258	-0.0531735	0.0923341	-0.575882	0.564695	0.834861	TLCD4	1
ENSG00000152082	2061.33	-0.0139572	0.114936	-0.121434	0.903347	0.970657	MZT2B	2
ENSG00000152086	3.7958	0.617994	0.460597	1.34172	0.179685	0.55382	TUBA3E	2
ENSG00000152092	5651.74	0.0127448	0.080791	0.157751	0.874653	0.96262	ASTN1	1
ENSG00000152102	10534.3	-0.000259643	0.0405019	-0.00641064	0.994885	0.998986	FAM168B	2
ENSG00000152104	336.442	-0.713849	0.272404	-2.62055	0.00877884	0.147902	PTPN14	1
ENSG00000152117	1421.53	-0.25	0.087418	-2.85982	0.0042388	0.103123	SMPD4BP	2
ENSG00000152127	5833.95	-0.00625692	0.0682669	-0.0916537	0.926973	0.977925	MGAT5	2
ENSG00000152128	1417.6	0.0280414	0.151115	0.185563	0.852788	0.954463	TMEM163	2
ENSG00000152133	860.858	0.0381864	0.0637113	0.599366	0.548929	0.826939	GPATCH11	2
ENSG00000152137	65.1196	-1.09372	0.355723	-3.07465	0.00210749	0.0717896	HSPB8	12
ENSG00000152147	340.357	-0.0571996	0.0557342	-1.02629	0.304754	0.677853	GEMIN6	2
ENSG00000152154	727.45	-0.0713432	0.10716	-0.665766	0.505561	0.805228	TMEM178A	2
ENSG00000152192	648.186	-0.109884	0.31062	-0.353756	0.723522	0.909529	POU4F1	13
ENSG00000152193	1697.08	-0.0169472	0.058909	-0.287684	0.773588	0.928423	OBI1	13
ENSG00000152207	100.107	-0.132749	0.188187	-0.705407	0.480557	0.792875	CYSLTR2	13
ENSG00000152208	629.173	-0.40344	0.110685	-3.64495	0.000267448	0.0212935	GRID2	4
ENSG00000152213	6.77484	0.611065	0.272358	2.24361	0.0248577	0.242143	ARL11	13
ENSG00000152214	608.674	-0.042974	0.150423	-0.285687	0.775118	0.928695	RIT2	18
ENSG00000152217	4323.14	-0.0276007	0.0758408	-0.36393	0.715911	0.906635	SETBP1	18
ENSG00000152219	1167.02	-0.0388879	0.0376528	-1.0328	0.301697	0.674935	ARL14EP	11
ENSG00000152223	1883.92	0.0137385	0.0590462	0.232674	0.816014	0.941635	EPG5	18
ENSG00000152229	134.452	0.152798	0.179878	0.849452	0.39563	0.742271	PSTPIP2	18
ENSG00000152234	13101.8	0.0173348	0.0448209	0.386757	0.698936	0.899784	ATP5F1A	18
ENSG00000152240	494.28	-0.0280807	0.0621296	-0.451969	0.651291	0.879431	HAUS1	18
ENSG00000152242	877.366	-0.0468894	0.045952	-1.0204	0.30754	0.680131	ARK2N	18
ENSG00000152253	14.2461	-0.0536861	0.511478	-0.104963	0.916405	0.974329	SPC25	2
ENSG00000152256	576.223	0.140325	0.0818793	1.7138	0.086565	0.416128	PDK1	2
ENSG00000152270	487.301	-0.0537922	0.0775594	-0.693561	0.487957	0.797101	PDE3B	11
ENSG00000152284	186.929	-0.328948	0.267298	-1.23064	0.218458	0.596985	TCF7L1	2
ENSG00000152291	4563.69	-0.0117962	0.0531292	-0.222029	0.824291	0.94389	TGOLN2	2
ENSG00000152292	36.0536	-0.0561767	0.145379	-0.386415	0.699189	0.899784	SH2D6	2
ENSG00000152315	50.2529	0.69383	0.417398	1.66227	0.0964578	0.433177	KCNK13	14
ENSG00000152332	1879.4	-0.0874889	0.0802353	-1.0904	0.275535	0.650823	UHMK1	1
ENSG00000152348	247.286	0.0180129	0.0681444	0.264335	0.791522	0.934577	ATG10	5
ENSG00000152359	293.661	0.208893	0.0617452	3.38315	0.000716605	0.0390171	POC5	5
ENSG00000152377	7612.45	-0.108601	0.127839	-0.849512	0.395596	0.742271	SPOCK1	5
ENSG00000152380	116.7	0.0694924	0.0909274	0.764263	0.444711	0.771666	FAM151B	5
ENSG00000152382	1633.7	0.000955124	0.066976	0.0142607	0.988622	0.997492	TADA1	1
ENSG00000152402	2292.52	-0.0658188	0.117206	-0.561566	0.574412	0.840106	GUCY1A2	11
ENSG00000152404	408.344	-0.123379	0.0674799	-1.82838	0.0674927	0.371272	CWF19L2	11
ENSG00000152409	2213.15	-0.0752748	0.0981186	-0.767182	0.442973	0.770229	JMY	5
ENSG00000152413	1430.24	0.067866	0.067323	1.00807	0.313423	0.684778	HOMER1	5
ENSG00000152422	112.631	-0.102267	0.0954906	-1.07096	0.284186	0.65957	XRCC4	5
ENSG00000152433	240.313	0.172101	0.0817706	2.10469	0.0353186	0.28251	ZNF547	19
ENSG00000152439	426.897	0.0229153	0.0704565	0.325241	0.744999	0.917759	ZNF773	19
ENSG00000152443	1428.8	0.108423	0.0666039	1.62788	0.10355	0.449202	ZNF776	19
ENSG00000152454	194.821	-0.057444	0.07895	-0.7276	0.466858	0.785022	ZNF256	19
ENSG00000152455	517.327	0.105566	0.0566648	1.86299	0.0624644	0.359698	SUV39H2	10
ENSG00000152457	551.712	0.0491871	0.0688243	0.714676	0.474809	0.790192	DCLRE1C	10
ENSG00000152463	5.69552	0.251215	0.361326	0.69526	0.486893	0.796506	OLAH	10
ENSG00000152464	321.561	0.0966949	0.0519968	1.85963	0.0629376	0.360321	RPP38	10
ENSG00000152465	896.522	-0.00729807	0.0503566	-0.144928	0.884768	0.965048	NMT2	10
ENSG00000152467	180.493	0.0621311	0.339169	0.183187	0.854652	0.955433	ZSCAN1	19
ENSG00000152475	116.167	0.0697811	0.102528	0.680605	0.496121	0.800666	ZNF837	19
ENSG00000152484	1858.8	0.16927	0.055693	3.03933	0.00237102	0.0759291	USP12	13
ENSG00000152492	4293.78	-0.013229	0.0703983	-0.187916	0.850942	0.953905	CCDC50	3
ENSG00000152495	2362.08	0.160636	0.139144	1.15446	0.248312	0.627159	CAMK4	5
ENSG00000152503	2997.52	0.0502715	0.067084	0.749381	0.453628	0.777365	TRIM36	5
ENSG00000152518	438.871	-0.524137	0.288659	-1.81576	0.0694064	0.376615	ZFP36L2	2
ENSG00000152520	1039.54	0.0956617	0.0500814	1.91012	0.0561173	0.341853	PAN3	13
ENSG00000152527	175.612	0.140409	0.210069	0.668395	0.503882	0.804834	PLEKHH2	2
ENSG00000152556	5538.34	-0.0556462	0.0475093	-1.17127	0.24149	0.620329	PFKM	12
ENSG00000152558	466.722	-0.205438	0.305307	-0.67289	0.501017	0.803459	TMEM123	11
ENSG00000152578	2404.81	0.0580824	0.107924	0.538181	0.590452	0.848901	GRIA4	11
ENSG00000152580	52.1828	-0.0703201	0.271521	-0.258986	0.795646	0.935777	IGSF10	3
ENSG00000152582	377.853	0.2781	0.0794974	3.49823	0.000468363	0.0296297	SPEF2	5
ENSG00000152583	2226.58	0.124633	0.452253	0.275583	0.782868	0.931777	SPARCL1	4
ENSG00000152601	834.146	-0.0244114	0.0929962	-0.262499	0.792937	0.934968	MBNL1	3
ENSG00000152620	1245.49	-0.0302821	0.114458	-0.264569	0.791341	0.934577	NADK2	5
ENSG00000152642	1220.41	0.0213915	0.0766172	0.2792	0.780091	0.93081	GPD1L	3
ENSG00000152661	1428.72	-0.881817	0.403574	-2.18502	0.0288876	0.259679	GJA1	6
ENSG00000152669	11.0626	-0.164357	0.383916	-0.428107	0.668573	0.886803	CCNO	5
ENSG00000152670	12.0603	0.0829495	0.249485	0.332483	0.739525	0.915287	DDX4	5
ENSG00000152683	738.431	0.10521	0.0639488	1.64523	0.0999225	0.441715	SLC30A6	2
ENSG00000152684	1090.06	-0.0237225	0.0518863	-0.457202	0.647526	0.877408	PELO	5
ENSG00000152689	49.5138	0.102097	0.131706	0.775189	0.438228	0.76731	RASGRP3	2
ENSG00000152700	1368.75	0.0555492	0.0471401	1.17838	0.238643	0.61719	SAR1B	5
ENSG00000152705	12.9027	0.175002	0.193082	0.906361	0.364745	0.724941	CATSPER3	5
ENSG00000152749	480.332	0.214933	0.0801857	2.68044	0.00735262	0.133531	GPR180	13
ENSG00000152760	27.7592	-0.246462	0.411437	-0.599028	0.549154	0.826975	DYNLT5	1
ENSG00000152763	243.502	-0.0647222	0.091734	-0.705542	0.480473	0.792875	DNAI4	1
ENSG00000152766	9.67727	0.283827	0.258553	1.09775	0.272313	0.648812	ANKRD22	10
ENSG00000152767	9763.44	-0.120523	0.0592213	-2.03512	0.0418384	0.301324	FARP1	13
ENSG00000152778	1155.22	0.0535541	0.0572251	0.935851	0.34935	0.712738	IFIT5	10
ENSG00000152779	21.1439	-0.271279	0.361765	-0.749878	0.453328	0.777213	SLC16A12	10
ENSG00000152782	996.085	-0.0694411	0.0599477	-1.15836	0.246717	0.62617	PANK1	10
ENSG00000152784	335.121	-0.324733	0.297398	-1.09191	0.274871	0.650374	PRDM8	4
ENSG00000152785	51.8691	0.322775	0.312392	1.03323	0.301494	0.674684	BMP3	4
ENSG00000152795	13996.8	-0.0493612	0.0415258	-1.18869	0.234563	0.613418	HNRNPDL	4
ENSG00000152804	7.52859	-0.229786	0.403059	-0.570105	0.568607	0.837003	HHEX	10
ENSG00000152818	626.93	-0.478123	0.182773	-2.61594	0.00889813	0.148543	UTRN	6
ENSG00000152822	576.378	-0.134866	0.139365	-0.967715	0.333186	0.700595	GRM1	6
ENSG00000152894	534.369	-0.383365	0.210973	-1.81713	0.0691973	0.37612	PTPRK	6
ENSG00000152904	1254.37	0.0575073	0.0479701	1.19882	0.2306	0.60863	GGPS1	1
ENSG00000152910	921.764	-0.17339	0.185044	-0.937025	0.348746	0.712242	CNTNAP4	16
ENSG00000152926	739.359	0.144513	0.0953721	1.51525	0.129708	0.488192	ZNF117	7
ENSG00000152932	14295.3	-0.184997	0.105428	-1.75472	0.0793074	0.400214	RAB3C	5
ENSG00000152936	9.59033	0.323868	0.258656	1.25212	0.210528	0.589108	LMNTD1	12
ENSG00000152939	17.8131	0.0833763	0.375165	0.222239	0.824128	0.943861	MARVELD2	5
ENSG00000152942	683.023	0.0974223	0.102412	0.951275	0.341465	0.706706	RAD17	5
ENSG00000152944	945.28	0.0893199	0.067556	1.32216	0.186115	0.562492	MED21	12
ENSG00000152952	376.083	-0.218952	0.193201	-1.13329	0.257092	0.635446	PLOD2	3
ENSG00000152953	1013.68	-0.175421	0.119653	-1.46607	0.142628	0.506752	STK32B	4
ENSG00000152954	639.341	-0.206642	0.167023	-1.23721	0.216011	0.595009	NRSN1	6
ENSG00000152969	855.187	-0.0204656	0.148051	-0.138233	0.890056	0.967385	JAKMIP1	4
ENSG00000152977	6212.99	0.924665	0.441321	2.09522	0.0361514	0.284538	ZIC1	3
ENSG00000152990	1550.9	-0.17508	0.0845664	-2.07033	0.0384219	0.291665	ADGRA3	4
ENSG00000153006	865.837	0.177309	0.0597483	2.96759	0.0030014	0.0871535	SREK1IP1	5
ENSG00000153012	2222.9	-0.413467	0.140442	-2.94403	0.00323968	0.0905071	LGI2	4
ENSG00000153015	1328.6	0.0345175	0.0424398	0.813329	0.41603	0.753773	CWC27	5
ENSG00000153029	40.2909	0.127909	0.129614	0.986842	0.32372	0.692646	MR1	1
ENSG00000153037	1247.39	0.0231266	0.0466803	0.495426	0.6203	0.862525	SRP19	5
ENSG00000153044	108.161	-0.120854	0.108997	-1.10879	0.267522	0.645126	CENPH	5
ENSG00000153046	422.035	-0.169959	0.117943	-1.44103	0.149576	0.516095	CDYL	6
ENSG00000153048	2171.05	0.00154606	0.0559206	0.0276474	0.977943	0.993635	CARHSP1	16
ENSG00000153060	8.90424	-0.492895	0.296888	-1.6602	0.0968733	0.43382	TEKT5	16
ENSG00000153064	4.04971	0.230482	0.534516	0.431197	0.666325	0.886054	BANK1	4
ENSG00000153066	811.749	-0.0199303	0.0460145	-0.43313	0.664921	0.88593	TXNDC11	16
ENSG00000153071	217.263	-0.562523	0.317524	-1.77159	0.076462	0.392723	DAB2	5
ENSG00000153086	29.636	0.162631	0.144701	1.12391	0.261052	0.638146	ACMSD	2
ENSG00000153093	17.746	0.00625996	0.19411	0.0322496	0.974273	0.992967	ACOXL	2
ENSG00000153094	256.875	-0.118979	0.195817	-0.607605	0.543449	0.82463	BCL2L11	2
ENSG00000153107	1660.65	-0.0288887	0.0618554	-0.467037	0.640474	0.873423	ANAPC1	2
ENSG00000153113	1065.55	-0.21196	0.112911	-1.87722	0.0604874	0.35391	CAST	5
ENSG00000153130	3632.72	0.113326	0.0994091	1.14	0.254287	0.633134	SCOC	4
ENSG00000153132	886.829	0.227872	0.085627	2.66122	0.00778585	0.138237	CLGN	4
ENSG00000153140	528.798	0.0156399	0.0639571	0.244537	0.806815	0.939889	CETN3	5
ENSG00000153147	4234.99	-0.00259273	0.0501319	-0.0517182	0.958753	0.988915	SMARCA5	4
ENSG00000153157	89.6315	0.0310281	0.164269	0.188886	0.850182	0.953754	SYCP2L	6
ENSG00000153162	61.8234	-0.745196	0.279991	-2.6615	0.00777937	0.138237	BMP6	6
ENSG00000153165	46.1352	0.0524366	0.22163	0.236595	0.812971	0.941353	RGPD3	2
ENSG00000153179	126.1	-0.83757	0.416645	-2.01027	0.0444026	0.307306	RASSF3	12
ENSG00000153187	16723.3	-0.0410598	0.048685	-0.843379	0.399017	0.744455	HNRNPU	1
ENSG00000153201	6117.91	-0.0576021	0.0814314	-0.70737	0.479336	0.792646	RANBP2	2
ENSG00000153207	2193.28	-0.0099038	0.0605203	-0.163644	0.870011	0.960636	AHCTF1	1
ENSG00000153208	40.6605	0.0158334	0.462305	0.0342489	0.972679	0.992208	MERTK	2
ENSG00000153214	343.19	-0.0360862	0.104192	-0.346343	0.729085	0.911576	TMEM87B	2
ENSG00000153233	354.248	0.0629503	0.15425	0.408104	0.683197	0.893577	PTPRR	12
ENSG00000153234	328.835	0.946216	0.393391	2.40528	0.0161599	0.201047	NR4A2	2
ENSG00000153237	84.6015	0.0552154	0.107299	0.514594	0.606837	0.857366	CCDC148	2
ENSG00000153246	121.361	-0.259052	0.231722	-1.11794	0.263592	0.640296	PLA2R1	2
ENSG00000153250	705.772	-0.0585836	0.173629	-0.337407	0.73581	0.91424	RBMS1	2
ENSG00000153253	9531.01	0.0471535	0.0492374	0.957678	0.338225	0.703806	SCN3A	2
ENSG00000153266	59.3826	-0.284652	0.320649	-0.887735	0.374683	0.729952	FEZF2	3
ENSG00000153283	18.1183	0.653513	0.318315	2.05304	0.0400685	0.296628	CD96	3
ENSG00000153291	1173.76	-0.0121806	0.0966104	-0.12608	0.899669	0.969974	SLC25A27	6
ENSG00000153292	44.7513	0.168153	0.127999	1.31371	0.188944	0.565854	ADGRF1	6
ENSG00000153303	7.10736	-0.214826	0.270956	-0.792846	0.427867	0.762008	FRMD1	6
ENSG00000153310	3987.8	0.0507011	0.0565067	0.897259	0.369581	0.727894	CYRIB	8
ENSG00000153317	1682.77	-0.0454446	0.0912582	-0.497978	0.618499	0.861897	ASAP1	8
ENSG00000153339	1460.9	0.0587498	0.0495463	1.18576	0.235718	0.614678	TRAPPC8	18
ENSG00000153347	10.8402	-0.39604	0.33832	-1.17061	0.241757	0.620603	FAM81B	5
ENSG00000153391	386.016	0.0731918	0.0594255	1.23166	0.218077	0.596985	INO80C	18
ENSG00000153395	4064.88	-0.0481544	0.133566	-0.36053	0.718451	0.9077	LPCAT1	5
ENSG00000153404	420.666	-0.707219	0.238318	-2.96754	0.00300188	0.0871535	PLEKHG4B	5
ENSG00000153406	123.153	-0.018444	0.100529	-0.18347	0.854429	0.955317	NMRAL1	16
ENSG00000153443	1487.53	-0.155335	0.101519	-1.53012	0.125988	0.484053	UBALD1	16
ENSG00000153446	6.71843	0.0762742	0.336251	0.226837	0.820551	0.943204	C16orf89	16
ENSG00000153485	344.277	0.0909816	0.0837	1.087	0.277038	0.652164	LYSET	14
ENSG00000153487	921.297	-0.00412478	0.0620597	-0.0664647	0.947008	0.984823	ING1	13
ENSG00000153495	4.73526	-0.0711795	0.325868	-0.218431	0.827093	0.944445	TEX29	13
ENSG00000153531	155.664	0.0029521	0.0994902	0.0296723	0.976328	0.993278	ADPRHL1	13
ENSG00000153551	15.056	-0.24226	0.412034	-0.587962	0.556558	0.831404	CMTM7	3
ENSG00000153558	2668.08	-0.0615817	0.0558887	-1.10186	0.270521	0.648243	FBXL2	3
