## Supplementary Table 1 for "An integrated framework for functional dissection of variable expressivity in genetic disorders" (part 8 of 8)

### Sheet: S2G (continued)
ensembl_gene_id	baseMean	log2FoldChange	lfcSE	stat	pvalue	padj	external_gene_name	chromosome_name
ENSG00000153560	2845.15	-0.00409313	0.0409913	-0.0998537	0.92046	0.975756	UBP1	3
ENSG00000153561	2785.87	-0.0131402	0.129537	-0.10144	0.919201	0.975198	RMND5A	2
ENSG00000153563	288.165	0.00835568	0.112252	0.0744365	0.940663	0.982613	CD8A	2
ENSG00000153574	579.34	-0.0574664	0.0529745	-1.08479	0.278013	0.653655	RPIA	2
ENSG00000153707	4409.37	-0.0253683	0.10461	-0.242503	0.80839	0.940289	PTPRD	9
ENSG00000153714	165.54	-0.138281	0.152664	-0.905791	0.365046	0.725238	LURAP1L	9
ENSG00000153721	206.28	-0.329205	0.154581	-2.12966	0.0331995	0.276124	CNKSR3	6
ENSG00000153767	626.496	0.0909674	0.0690482	1.31745	0.187688	0.564482	GTF2E1	3
ENSG00000153774	2682.13	-0.0544659	0.0652383	-0.834876	0.403787	0.747524	CFDP1	16
ENSG00000153786	1376.76	-0.0517021	0.0459798	-1.12445	0.260821	0.638124	ZDHHC7	16
ENSG00000153789	16.72	-0.300727	0.344548	-0.872816	0.382763	0.733901	CIBAR2	16
ENSG00000153790	144.189	0.117736	0.0925004	1.27282	0.203083	0.57978	SPMIP4	7
ENSG00000153802	3.54352	0.576884	0.445667	1.29443	0.195518	0.572427	TMPRSS11D	4
ENSG00000153814	2121.66	0.0309885	0.0830757	0.373015	0.709137	0.903482	JAZF1	7
ENSG00000153815	11753.2	-0.0315147	0.0521443	-0.604374	0.545595	0.825962	CMIP	16
ENSG00000153820	247.017	-0.499716	0.242055	-2.06447	0.0389732	0.293706	SPHKAP	2
ENSG00000153822	27.7234	-0.555567	0.329544	-1.68587	0.0918211	0.427136	KCNJ16	17
ENSG00000153823	1783.09	-0.388772	0.13943	-2.78829	0.00529864	0.114274	PID1	2
ENSG00000153827	5219.47	-0.0143297	0.0641873	-0.223248	0.823343	0.943861	TRIP12	2
ENSG00000153832	256.816	0.0459734	0.0819466	0.561016	0.574787	0.840106	FBXO36	2
ENSG00000153879	5171.1	-0.0650772	0.126347	-0.515066	0.606507	0.857333	CEBPG	19
ENSG00000153885	2706	-0.147734	0.10514	-1.40511	0.159987	0.529643	KCTD15	19
ENSG00000153896	458.428	-0.0419726	0.0560626	-0.748674	0.454054	0.777506	ZNF599	19
ENSG00000153898	9.86001	0.0451557	0.221789	0.203597	0.838668	0.949048	MCOLN2	1
ENSG00000153902	127.569	-0.146679	0.239535	-0.612349	0.540307	0.823335	LGI4	19
ENSG00000153904	3276.9	-0.155684	0.130543	-1.19259	0.233029	0.611163	DDAH1	1
ENSG00000153914	2969.04	0.0868724	0.0591546	1.46856	0.141951	0.505191	SREK1	5
ENSG00000153922	1680.61	-0.0199561	0.0652479	-0.30585	0.759719	0.923485	CHD1	5
ENSG00000153930	68.8993	0.126485	0.297078	0.425765	0.670279	0.887241	ANKFN1	17
ENSG00000153933	1057.59	0.0433911	0.08665	0.500763	0.616538	0.860752	DGKE	17
ENSG00000153936	1920.65	-0.00504701	0.0615197	-0.082039	0.934616	0.980392	HS2ST1	1
ENSG00000153944	3740.91	-0.194981	0.083499	-2.33513	0.0195365	0.216818	MSI2	17
ENSG00000153956	4429.58	-0.321695	0.14203	-2.26497	0.0235144	0.235538	CACNA2D1	7
ENSG00000153975	610.872	0.0522673	0.0432057	1.20973	0.226382	0.604339	ZUP1	6
ENSG00000153976	125.846	-0.475988	0.268572	-1.77229	0.0763458	0.392653	HS3ST3A1	17
ENSG00000153982	1266.3	-0.114641	0.077082	-1.48726	0.136946	0.498366	GDPD1	17
ENSG00000153989	2718.24	-0.00319928	0.0527416	-0.0606596	0.95163	0.98636	NUS1	6
ENSG00000153993	162.56	-0.451462	0.227036	-1.98851	0.0467558	0.315119	SEMA3D	7
ENSG00000154001	3305.89	-0.0290821	0.0432773	-0.671994	0.501587	0.803466	PPP2R5E	14
ENSG00000154016	13.3541	-0.108188	0.1896	-0.570611	0.568264	0.836997	GRAP	17
ENSG00000154027	1323.49	0.130025	0.141639	0.918004	0.358617	0.720029	AK5	1
ENSG00000154040	477.406	-0.047764	0.105407	-0.45314	0.650448	0.87914	CABYR	18
ENSG00000154059	1238.35	-0.104483	0.0888703	-1.17568	0.239722	0.618411	IMPACT	18
ENSG00000154065	66.6021	0.0365536	0.203167	0.179919	0.857216	0.956109	ANKRD29	18
ENSG00000154079	534.966	-0.12302	0.079549	-1.54647	0.12199	0.479682	SDHAF4	6
ENSG00000154080	116.835	0.0132273	0.28698	0.0460915	0.963237	0.989621	CHST9	18
ENSG00000154096	2398.35	0.0619806	0.101954	0.607929	0.543235	0.82463	THY1	11
ENSG00000154099	97.7951	0.218641	0.125646	1.74013	0.0818357	0.406352	DNAAF1	16
ENSG00000154102	11.6292	-0.453193	0.25051	-1.80908	0.0704384	0.380487	C16orf74	16
ENSG00000154114	756.784	0.0337986	0.0614386	0.55012	0.582237	0.844794	TBCEL	11
ENSG00000154118	4828.78	-0.000178043	0.101438	-0.00175519	0.9986	0.999943	JPH3	16
ENSG00000154122	1829.77	-0.0554923	0.057105	-0.97176	0.33117	0.699388	ANKH	5
ENSG00000154124	623.03	0.0162967	0.0655554	0.248594	0.803675	0.938725	OTULIN	5
ENSG00000154127	2041.58	-0.264239	0.0798479	-3.30928	0.000935362	0.0448683	UBASH3B	11
ENSG00000154133	5.339	0.614414	0.374179	1.64203	0.100583	0.442861	ROBO4	11
ENSG00000154134	429.696	0.46205	0.274761	1.68164	0.0926382	0.428813	ROBO3	11
ENSG00000154144	2604.34	0.0893066	0.0514516	1.73574	0.08261	0.408183	TBRG1	11
ENSG00000154146	563.269	0.0892308	0.288516	0.309275	0.757112	0.922192	NRGN	11
ENSG00000154153	1309.98	0.000757973	0.107623	0.00704284	0.994381	0.9989	RETREG1	5
ENSG00000154162	226.767	0.153587	0.125978	1.21916	0.222785	0.600762	CDH12	5
ENSG00000154174	4291.77	-0.0373115	0.060383	-0.617914	0.536632	0.821346	TOMM70	3
ENSG00000154175	45.1474	0.0370781	0.143102	0.259103	0.795556	0.935777	ABI3BP	3
ENSG00000154188	60.6699	0.1342	0.258447	0.519257	0.603582	0.855724	ANGPT1	8
ENSG00000154217	2837.94	0.119272	0.085636	1.39278	0.163687	0.53532	PITPNC1	17
ENSG00000154222	1367.31	-0.0553626	0.057981	-0.954841	0.339658	0.705205	CC2D1B	1
ENSG00000154227	7.22357	-0.115862	0.3122	-0.371114	0.710553	0.904245	CERS3	15
ENSG00000154229	2876.43	0.0277333	0.112105	0.247386	0.80461	0.939114	PRKCA	17
ENSG00000154237	2340.89	-0.00099677	0.117831	-0.0084593	0.993251	0.998666	LRRK1	15
ENSG00000154240	197.731	0.164651	0.137656	1.1961	0.231656	0.609904	CEP112	17
ENSG00000154252	17.9547	0.646785	0.345188	1.87372	0.0609696	0.355337	GAL3ST2	2
ENSG00000154258	105.74	0.131504	0.141598	0.928715	0.353037	0.715352	ABCA9	17
ENSG00000154262	61.6133	0.254274	0.135054	1.88276	0.0597326	0.351984	ABCA6	17
ENSG00000154263	65.5176	0.27826	0.141558	1.9657	0.0493337	0.32288	ABCA10	17
ENSG00000154265	1549.94	0.11147	0.0974909	1.14339	0.252876	0.632624	ABCA5	17
ENSG00000154269	39.5789	0.0470486	0.200114	0.235109	0.814124	0.941635	ENPP3	6
ENSG00000154274	30.1653	0.270919	0.214695	1.26188	0.206991	0.584678	C4orf19	4
ENSG00000154277	29303.3	0.0766065	0.059102	1.29618	0.194915	0.571563	UCHL1	4
ENSG00000154305	3983.17	-0.0554644	0.05241	-1.05828	0.289928	0.665068	MIA3	1
ENSG00000154309	364.725	0.0936352	0.0637318	1.46921	0.141777	0.505191	DISP1	1
ENSG00000154310	6141	-0.0326869	0.0652499	-0.500949	0.616407	0.860752	TNIK	3
ENSG00000154316	10.2977	0.0655736	0.230899	0.283992	0.776416	0.929462	TDH	8
ENSG00000154319	1025.33	-0.131858	0.104974	-1.2561	0.209081	0.587688	FAM167A	8
ENSG00000154328	626.591	0.0361535	0.0769909	0.469582	0.638654	0.872372	NEIL2	8
ENSG00000154330	105.286	-0.00558387	0.124272	-0.0449327	0.964161	0.989621	PGM5	9
ENSG00000154342	6.76543	-0.657204	0.729987	-0.900295	0.367963	0.726655	WNT3A	1
ENSG00000154358	2849.87	0.0941886	0.144416	0.652202	0.514271	0.809076	OBSCN	1
ENSG00000154359	628.591	0.0440368	0.0893344	0.492944	0.622052	0.863199	LONRF1	8
ENSG00000154370	1212.26	0.0838535	0.0601928	1.39308	0.163595	0.53532	TRIM11	1
ENSG00000154380	7798.69	-0.267343	0.141285	-1.89223	0.0584603	0.348751	ENAH	1
ENSG00000154429	1775.43	0.0477968	0.0829514	0.576203	0.564478	0.834735	CCSAP	1
ENSG00000154438	6.59757	0.227499	0.273006	0.83331	0.40467	0.747944	ASZ1	7
ENSG00000154447	1306.39	-0.0211516	0.123888	-0.170731	0.864435	0.958756	SH3RF1	4
ENSG00000154451	51.2341	0.0477956	0.115447	0.414006	0.67887	0.891515	GBP5	1
ENSG00000154473	2570.8	0.0589874	0.0553471	1.06577	0.286526	0.662189	BUB3	10
ENSG00000154478	572.819	-0.512186	0.20905	-2.45006	0.0142831	0.188101	GPR26	10
ENSG00000154479	47.7817	0.327833	0.211741	1.54828	0.121556	0.479252	CFAP210	2
ENSG00000154485	28.1443	0.151018	0.152424	0.990773	0.321797	0.690694	MMP21	10
ENSG00000154493	4.71275	0.090042	0.405195	0.222219	0.824144	0.943861	C10orf90	10
ENSG00000154511	766.191	0.0561595	0.0715577	0.784814	0.432563	0.764338	DIPK1A	1
ENSG00000154518	3274.74	0.0657599	0.082595	0.796172	0.425932	0.76033	ATP5MC3	2
ENSG00000154529	410.424	-0.529997	0.218969	-2.42041	0.0155028	0.197499	CNTNAP3B	9
ENSG00000154545	13634.3	0.0306464	0.0567087	0.540417	0.588909	0.848704	MAGED4	X
ENSG00000154548	1337.08	0.0820228	0.054057	1.51734	0.129181	0.487411	SRSF12	6
ENSG00000154553	148.404	-0.460052	0.266842	-1.72406	0.0846965	0.413049	PDLIM3	4
ENSG00000154556	4572.08	-0.0286521	0.0896074	-0.319752	0.749156	0.919609	SORBS2	4
ENSG00000154582	1539.26	0.107908	0.0606302	1.77977	0.0751131	0.391046	ELOC	8
ENSG00000154589	3.55626	0.410886	0.408732	1.00527	0.314767	0.685761	LY96	8
ENSG00000154608	50.8123	0.00790961	0.171038	0.0462447	0.963115	0.989621	CEP170P1	4
ENSG00000154620	168.246	0.00982433	0.159619	0.0615485	0.950922	0.986051	TMSB4Y	Y
ENSG00000154639	9614.68	0.037675	0.0677088	0.556427	0.577919	0.841978	CXADR	21
ENSG00000154640	291.676	-0.266342	0.150044	-1.77509	0.0758834	0.392653	BTG3	21
ENSG00000154642	427.561	0.0577383	0.0843971	0.684127	0.493895	0.799693	C21orf91	21
ENSG00000154645	414.028	0.417383	0.224655	1.85789	0.0631847	0.361093	CHODL	21
ENSG00000154654	3262.98	-0.276946	0.119503	-2.31749	0.0204771	0.222227	NCAM2	21
ENSG00000154655	79.5304	-0.334837	0.157862	-2.12107	0.0339157	0.277279	L3MBTL4	18
ENSG00000154678	368.523	-0.475714	0.276811	-1.71855	0.0856963	0.41443	PDE1C	7
ENSG00000154710	1749.59	0.0165663	0.0453681	0.365153	0.714997	0.906162	RABGEF1	7
ENSG00000154719	384.264	-0.0038983	0.0666569	-0.0584831	0.953364	0.98706	MRPL39	21
ENSG00000154721	441.18	-0.109623	0.235689	-0.465115	0.641849	0.874169	JAM2	21
ENSG00000154723	1254.95	0.0118867	0.0653935	0.181772	0.855762	0.955739	ATP5PF	21
ENSG00000154727	1079.5	0.0604497	0.0645737	0.936135	0.349204	0.712568	GABPA	21
ENSG00000154734	222.692	-0.0205589	0.234432	-0.0876968	0.930118	0.979024	ADAMTS1	21
ENSG00000154736	169.772	-0.281019	0.230345	-1.21999	0.222468	0.600512	ADAMTS5	21
ENSG00000154743	665.675	0.0186667	0.0482515	0.386862	0.698859	0.899784	TSEN2	3
ENSG00000154760	29.4488	0.240215	0.280168	0.857397	0.391226	0.738793	SLFN13	17
ENSG00000154764	268.969	-0.222176	0.203115	-1.09384	0.274024	0.650005	WNT7A	3
ENSG00000154767	1721.5	-0.15305	0.0606092	-2.5252	0.0115633	0.171008	XPC	3
ENSG00000154781	776.024	-0.0408348	0.0476543	-0.856896	0.391502	0.739242	CCDC174	3
ENSG00000154783	171.305	-0.0910868	0.26094	-0.349071	0.727036	0.910583	FGD5	3
ENSG00000154803	2839.82	-0.0480438	0.0497905	-0.96492	0.334585	0.701714	FLCN	17
ENSG00000154813	1511.15	0.105689	0.0713554	1.48117	0.138563	0.500882	DPH3	3
ENSG00000154814	359.728	-0.0903699	0.0542866	-1.66468	0.0959766	0.432948	OXNAD1	3
ENSG00000154822	731.425	-0.152435	0.0751884	-2.02738	0.0426238	0.304117	PLCL2	3
ENSG00000154832	2209.84	-0.0883269	0.061189	-1.44351	0.148877	0.515768	CXXC1	18
ENSG00000154839	32.5933	0.225857	0.448199	0.50392	0.614318	0.859892	SKA1	18
ENSG00000154845	3454.92	-0.0151872	0.0505896	-0.300204	0.764022	0.925295	PPP4R1	18
ENSG00000154856	326.764	0.482923	0.31496	1.53328	0.125206	0.483361	APCDD1	18
ENSG00000154864	356.81	0.549768	0.160166	3.4325	0.000598042	0.0346538	PIEZO2	18
ENSG00000154889	538.719	-0.0849936	0.0538693	-1.57777	0.114618	0.46769	MPPE1	18
ENSG00000154898	161.007	-0.122019	0.145561	-0.838265	0.401882	0.745516	CCDC144CP	17
ENSG00000154914	39.1113	-0.49474	0.232225	-2.13043	0.0331361	0.275971	USP43	17
ENSG00000154917	13302.7	-0.0224331	0.066778	-0.335935	0.73692	0.914688	RAB6B	3
ENSG00000154920	36.0708	0.137158	0.237271	0.578063	0.563221	0.834325	EME1	17
ENSG00000154928	5428.2	-0.220619	0.0932289	-2.36642	0.0179609	0.209292	EPHB1	3
ENSG00000154930	99.5824	-0.115754	0.415178	-0.278806	0.780394	0.931036	ACSS1	20
ENSG00000154945	1037.34	-0.04093	0.0632577	-0.647036	0.517609	0.810413	ANKRD40	17
ENSG00000154957	318.047	0.042636	0.0531942	0.801516	0.422833	0.758624	ZNF18	17
ENSG00000154975	1748.2	-0.0115597	0.161983	-0.0713635	0.943108	0.982824	CA10	17
ENSG00000154978	6370.91	-0.0467912	0.0617706	-0.757498	0.448751	0.77439	VOPP1	7
ENSG00000154997	152.303	0.11189	0.141521	0.790625	0.429163	0.76295	SEPTIN14	7
ENSG00000155008	1077.98	-0.0578713	0.0519948	-1.11302	0.265699	0.642611	APOOL	X
ENSG00000155011	306.032	-0.52238	0.475493	-1.09861	0.27194	0.648769	DKK2	4
ENSG00000155016	522.008	-0.0132076	0.0776548	-0.170081	0.864946	0.958922	CYP2U1	4
ENSG00000155026	30.8008	0.160757	0.181912	0.883711	0.376852	0.73086	RSPH10B	7
ENSG00000155034	1985.77	0.0297389	0.045527	0.653215	0.513618	0.808621	FBXL18	7
ENSG00000155052	2415.76	-0.260699	0.117199	-2.22441	0.0261211	0.24707	CNTNAP5	2
ENSG00000155066	243.523	0.0334273	0.113566	0.294343	0.768496	0.927061	PROM2	2
ENSG00000155085	729.928	0.0955438	0.0521233	1.83304	0.0667973	0.36951	AK9	6
ENSG00000155090	437.058	-0.0689966	0.157917	-0.436918	0.662171	0.884514	KLF10	8
ENSG00000155093	10020.1	-0.125621	0.065721	-1.91143	0.0559495	0.341227	PTPRN2	7
ENSG00000155096	8734.81	0.15308	0.0468823	3.2652	0.00109388	0.048872	AZIN1	8
ENSG00000155097	3934.8	0.0193088	0.0734404	0.262918	0.792614	0.934968	ATP6V1C1	8
ENSG00000155099	1121.94	0.145069	0.0781261	1.85685	0.0633325	0.36129	PIP4P2	8
ENSG00000155100	649.846	0.0199271	0.0584765	0.340771	0.733276	0.913112	OTUD6B	8
ENSG00000155111	1430.38	0.123963	0.0783044	1.58309	0.1134	0.465531	CDK19	6
ENSG00000155115	783.457	-0.195695	0.0914573	-2.13974	0.0323754	0.273646	GTF3C6	6
ENSG00000155158	329.834	0.124108	0.0776167	1.59899	0.109823	0.460132	TTC39B	9
ENSG00000155189	1164.58	0.0866031	0.0698892	1.23915	0.21529	0.594176	AGPAT5	8
ENSG00000155229	1856.43	0.00564218	0.0464596	0.121443	0.90334	0.970657	MMS19	10
ENSG00000155252	1733.53	-0.00863958	0.0496081	-0.174157	0.861742	0.957814	PI4K2A	10
ENSG00000155254	371.63	-0.0399822	0.173702	-0.230177	0.817954	0.942451	MARVELD1	10
ENSG00000155256	2964.91	0.0164474	0.048504	0.339094	0.734539	0.913844	ZFYVE27	10
ENSG00000155265	2587.18	-0.0560427	0.109445	-0.512065	0.608606	0.858204	GOLGA7B	10
ENSG00000155269	9.10385	-0.191633	0.237003	-0.808568	0.418764	0.756032	GPR78	4
ENSG00000155275	615.636	0.0190728	0.0771123	0.247337	0.804647	0.939114	TRMT44	4
ENSG00000155287	918.788	-0.0867395	0.0535319	-1.62033	0.105161	0.452918	SLC25A28	10
ENSG00000155304	6980.41	-0.0169016	0.0893603	-0.18914	0.849983	0.95373	HSPA13	21
ENSG00000155307	5.24389	0.569873	0.353705	1.61115	0.107147	0.455708	SAMSN1	21
ENSG00000155313	1155.06	-0.0621853	0.0605787	-1.02652	0.304647	0.677693	USP25	21
ENSG00000155324	127.463	-0.569798	0.352816	-1.615	0.106311	0.454468	GRAMD2B	5
ENSG00000155329	465.257	0.0167228	0.0740794	0.225742	0.821402	0.943262	ZCCHC10	5
ENSG00000155330	913.042	-0.00734944	0.0522836	-0.140569	0.88821	0.966833	C16orf87	16
ENSG00000155363	342.737	0.00999414	0.149283	0.0669476	0.946623	0.984624	MOV10	1
ENSG00000155366	1083.8	-0.232693	0.228831	-1.01688	0.309212	0.681204	RHOC	1
ENSG00000155367	118.337	0.0310655	0.202136	0.153686	0.877857	0.96358	PPM1J	1
ENSG00000155368	779.137	-0.0706499	0.136541	-0.517427	0.604858	0.856824	DBI	2
ENSG00000155380	381.767	-0.192508	0.261616	-0.735841	0.461827	0.782133	SLC16A1	1
ENSG00000155393	914.047	-0.173867	0.0547178	-3.17752	0.0014854	0.0576377	HEATR3	16
ENSG00000155428	74.9491	-0.0151998	0.194974	-0.077958	0.937861	0.981531	TRIM74	7
ENSG00000155438	589.946	-0.0708096	0.0557399	-1.27036	0.203958	0.58132	NIFK	2
ENSG00000155463	2348.42	-0.0855706	0.0545114	-1.56977	0.116468	0.470358	OXA1L	14
ENSG00000155465	67.4013	0.135115	0.116493	1.15985	0.246111	0.625957	SLC7A7	14
ENSG00000155506	15154.4	-0.119165	0.0579644	-2.05582	0.0397995	0.295781	LARP1	5
ENSG00000155508	2477.34	0.0768887	0.0477087	1.61163	0.107043	0.455575	CNOT8	5
ENSG00000155511	7718.34	-0.152704	0.117597	-1.29854	0.194103	0.571021	GRIA1	5
ENSG00000155530	67.5082	0.339505	0.179502	1.89137	0.0585745	0.348772	LRGUK	7
ENSG00000155542	99.4325	-0.256321	0.150706	-1.7008	0.0889799	0.421302	SETD9	5
ENSG00000155545	1117.88	0.0372336	0.0630255	0.59077	0.554674	0.830448	MIER3	5
ENSG00000155561	2176.64	-0.0437617	0.0630122	-0.694496	0.487371	0.796917	NUP205	7
ENSG00000155592	2605.54	-0.0846608	0.0746639	-1.13389	0.256839	0.635446	ZKSCAN2	16
ENSG00000155621	370.858	0.0389762	0.0616761	0.63195	0.527419	0.815657	C9orf85	9
ENSG00000155629	57.5527	0.512665	0.189915	2.69945	0.00694537	0.129823	PIK3AP1	10
ENSG00000155636	366.227	0.0203148	0.0563457	0.360539	0.718444	0.9077	RBM45	2
ENSG00000155657	866.372	0.178172	0.146037	1.22005	0.222447	0.600512	TTN	2
ENSG00000155660	3602.48	-0.352419	0.165709	-2.12673	0.0334422	0.276137	PDIA4	7
ENSG00000155666	174.087	-0.0476976	0.0742132	-0.642711	0.520412	0.811623	KDM8	16
ENSG00000155714	27.0735	-0.86692	0.184448	-4.70008	2.6e-06	0.00087243	PDZD9	16
ENSG00000155719	25.0201	-0.258241	0.194113	-1.33036	0.183399	0.559531	OTOA	16
ENSG00000155729	444.985	0.0116565	0.065932	0.176795	0.859669	0.957062	KCTD18	2
ENSG00000155744	1816.93	0.00647824	0.0727199	0.0890849	0.929014	0.978724	HYCC2	2
ENSG00000155749	30.773	0.0493112	0.182122	0.270759	0.786576	0.933059	FLACC1	2
ENSG00000155754	18.2693	0.466743	0.188931	2.47045	0.0134944	0.183528	C2CD6	2
ENSG00000155755	1279.89	0.0610235	0.0588079	1.03767	0.299422	0.672564	TMEM237	2
ENSG00000155760	444.27	-0.467738	0.312428	-1.49711	0.134366	0.49458	FZD7	2
ENSG00000155761	34.2088	0.258071	0.212648	1.21361	0.224898	0.602733	SPAG17	1
ENSG00000155792	425.403	-0.298414	0.227701	-1.31055	0.19001	0.567127	DEPTOR	8
ENSG00000155816	1998.9	-0.202141	0.0458389	-4.40981	1.03e-05	0.00238363	FMN2	1
ENSG00000155827	2641.7	-0.0651766	0.0599047	-1.088	0.276593	0.651625	RNF20	9
ENSG00000155846	178.958	0.050723	0.118888	0.426646	0.669637	0.886918	PPARGC1B	5
ENSG00000155849	2429	-0.121902	0.113797	-1.07123	0.284068	0.659536	ELMO1	7
ENSG00000155850	579.297	-0.0774679	0.0858256	-0.902621	0.366727	0.725921	SLC26A2	5
ENSG00000155858	4455.43	-0.0341929	0.0983838	-0.347546	0.728181	0.911006	LSM11	5
ENSG00000155868	572.128	0.0154297	0.0587164	0.262782	0.792718	0.934968	MED7	5
ENSG00000155875	44.7606	0.0924935	0.129484	0.714326	0.475026	0.790319	SAXO1	9
ENSG00000155876	3246.82	0.00363262	0.0569458	0.0637908	0.949137	0.985363	RRAGA	9
ENSG00000155886	313.318	0.10761	0.184992	0.581702	0.560768	0.833437	SLC24A2	9
ENSG00000155893	3033.51	-0.0194488	0.0509895	-0.381427	0.702886	0.901267	PXYLP1	3
ENSG00000155897	585.933	0.060971	0.243229	0.250673	0.802067	0.937935	ADCY8	8
ENSG00000155903	1053.2	0.210365	0.0789686	2.66391	0.00772378	0.137989	RASA2	3
ENSG00000155906	793.011	-0.0348105	0.0496562	-0.70103	0.483284	0.793979	RMND1	6
ENSG00000155926	38.8837	-0.324862	0.401276	-0.809572	0.418186	0.755604	SLA	8
ENSG00000155957	665.029	-0.0623986	0.113879	-0.547939	0.583734	0.846236	TMBIM4	12
ENSG00000155959	3037.43	0.0261809	0.0651566	0.401815	0.68782	0.895607	VBP1	X
ENSG00000155961	2667.8	-0.0152733	0.101161	-0.150981	0.879991	0.964341	RAB39B	X
ENSG00000155962	52.3324	-0.432898	0.148125	-2.92252	0.00347211	0.0925289	CLIC2	X
ENSG00000155966	3808.21	-0.0866462	0.0970083	-0.893184	0.371759	0.729048	AFF2	X
ENSG00000155970	1300.1	0.186295	0.0758306	2.45673	0.0140207	0.186449	MICU3	8
ENSG00000155974	1466.43	0.258182	0.0950402	2.71656	0.00659652	0.126202	GRIP1	12
ENSG00000155975	1067.7	0.0602441	0.0468212	1.28668	0.198205	0.575185	VPS37A	8
ENSG00000155980	17615.9	0.0485461	0.0774594	0.626729	0.530837	0.817712	KIF5A	12
ENSG00000156011	3626.74	0.0624991	0.122168	0.511582	0.608944	0.858204	PSD3	8
ENSG00000156017	298.243	-0.0437406	0.0639374	-0.684117	0.493901	0.799693	CARNMT1	9
ENSG00000156026	662.272	0.0125953	0.0611199	0.206074	0.836733	0.948633	MCU	10
ENSG00000156030	1214.05	0.0108197	0.086511	0.125067	0.90047	0.970358	MIDEAS	14
ENSG00000156042	222.635	0.0326012	0.104914	0.310742	0.755997	0.922058	CFAP70	10
ENSG00000156049	39.7041	0.477632	0.171469	2.78553	0.005344	0.11461	GNA14	9
ENSG00000156050	1652.54	-0.0474565	0.0557021	-0.851969	0.394231	0.74132	FAM161B	14
ENSG00000156052	10421.4	0.0346486	0.060154	0.575999	0.564616	0.83482	GNAQ	9
ENSG00000156076	13.3669	-0.161328	0.47747	-0.337881	0.735453	0.914036	WIF1	12
ENSG00000156096	26.7605	-0.293749	0.526371	-0.558064	0.576801	0.841375	UGT2B4	4
ENSG00000156097	433.875	0.226547	0.114656	1.97588	0.0481686	0.319613	GPR61	1
ENSG00000156103	2511.37	-0.066953	0.102203	-0.655095	0.512407	0.808078	MMP16	8
ENSG00000156110	672.169	-0.0148135	0.0725124	-0.204289	0.838128	0.948985	ADK	10
ENSG00000156113	2816.78	-0.0790424	0.119907	-0.659196	0.50977	0.806579	KCNMA1	10
ENSG00000156136	2282.41	0.0784996	0.070775	1.10914	0.267368	0.645044	DCK	4
ENSG00000156140	292.959	0.4198	0.320847	1.30841	0.190733	0.567493	ADAMTS3	4
ENSG00000156150	249.731	0.00706127	0.096535	0.0731472	0.941689	0.982824	ALX3	1
ENSG00000156162	584.756	-0.218355	0.0913868	-2.38935	0.0168783	0.204017	DPY19L4	8
ENSG00000156170	589.064	0.0307006	0.0508317	0.603966	0.545866	0.825962	NDUFAF6	8
ENSG00000156171	301.55	-0.0716419	0.0768867	-0.931786	0.351447	0.714022	DRAM2	1
ENSG00000156172	162.088	-0.252268	0.110095	-2.29137	0.021942	0.22751	CFAP418	8
ENSG00000156194	76.7232	0.209435	0.165175	1.26796	0.204813	0.582368	PPEF2	4
ENSG00000156218	95.6901	-0.174203	0.100718	-1.72962	0.0836989	0.410909	ADAMTSL3	15
ENSG00000156219	17.0186	-0.0561439	0.292652	-0.191846	0.847863	0.953136	ART3	4
ENSG00000156232	365.499	0.01096	0.0508326	0.215611	0.829291	0.945119	WHAMM	15
ENSG00000156239	809.924	-0.00854944	0.0644804	-0.13259	0.894518	0.967967	N6AMT1	21
ENSG00000156253	415.576	-0.182591	0.130791	-1.39605	0.162699	0.534283	RWDD2B	21
ENSG00000156256	890.181	-0.0272647	0.0605817	-0.450048	0.652676	0.879561	USP16	21
ENSG00000156261	4990.12	0.0458847	0.0532803	0.861194	0.389131	0.737132	CCT8	21
ENSG00000156265	42.7718	0.00458311	0.174066	0.0263297	0.978994	0.993859	MAP3K7CL	21
ENSG00000156269	13.8611	0.195534	0.181994	1.0744	0.282644	0.657909	NAA11	4
ENSG00000156273	1412.72	0.168891	0.101178	1.66925	0.0950685	0.431395	BACH1	21
ENSG00000156298	5808.19	-0.0500207	0.0739709	-0.676221	0.4989	0.802488	TSPAN7	X
ENSG00000156299	2018.7	0.0989319	0.0904817	1.09339	0.274222	0.650005	TIAM1	21
ENSG00000156304	1727.42	-0.0413783	0.0465531	-0.888842	0.374088	0.729834	SCAF4	21
ENSG00000156313	190.477	0.203208	0.10967	1.85291	0.0638952	0.3632	RPGR	X
ENSG00000156345	1461.37	0.0708631	0.0587656	1.20586	0.227871	0.60586	CDK20	9
ENSG00000156374	341.037	0.183886	0.0599275	3.06847	0.00215156	0.0726894	PCGF6	10
ENSG00000156381	560.513	-0.0399197	0.107464	-0.37147	0.710288	0.904176	ANKRD9	14
ENSG00000156384	43.8217	-0.150878	0.170773	-0.883502	0.376965	0.73086	SFR1	10
ENSG00000156395	990.478	-0.124492	0.0823048	-1.51257	0.13039	0.489207	SORCS3	10
ENSG00000156398	196.689	0.0977458	0.10946	0.892985	0.371865	0.729048	SFXN2	10
ENSG00000156411	1316.57	0.0695615	0.0752768	0.924076	0.355447	0.717068	ATP5MJ	14
ENSG00000156413	9.52487	0.453667	0.305056	1.48716	0.136972	0.498366	FUT6	19
ENSG00000156414	10.1145	0.983398	0.507054	1.93943	0.0524487	0.331328	TDRD9	14
ENSG00000156427	145.494	-0.364875	0.183963	-1.98341	0.0473214	0.317056	FGF18	5
ENSG00000156453	3761.24	-0.0446899	0.0882771	-0.506246	0.612684	0.859544	PCDH1	5
ENSG00000156463	18.9577	-1.03206	0.500715	-2.06118	0.0392862	0.294224	SH3RF2	5
ENSG00000156466	18.2874	-0.576215	0.366592	-1.57182	0.115993	0.469567	GDF6	8
ENSG00000156467	4000.53	-0.00199477	0.0554773	-0.0359565	0.971317	0.991328	UQCRB	8
ENSG00000156469	327.774	-0.00903222	0.0518205	-0.174298	0.861631	0.957746	MTERF3	8
ENSG00000156471	4021.79	0.0406446	0.0628618	0.646571	0.51791	0.810414	PTDSS1	8
ENSG00000156475	6600.87	0.0513572	0.0661057	0.776895	0.437221	0.766812	PPP2R2B	5
ENSG00000156482	5755.75	-0.0289538	0.102461	-0.282584	0.777496	0.929982	RPL30	8
ENSG00000156486	500.167	-0.118698	0.0964622	-1.23051	0.218505	0.596985	KCNS2	8
ENSG00000156500	219.252	0.0835673	0.0740107	1.12912	0.258845	0.636118	PABIR3	X
ENSG00000156502	846.843	0.00214038	0.0469831	0.0455564	0.963664	0.989621	SUPV3L1	10
ENSG00000156504	444.872	0.123089	0.100484	1.22496	0.220591	0.599349	PABIR2	X
ENSG00000156508	147999	-0.0413576	0.0972238	-0.425385	0.670556	0.887367	EEF1A1	6
ENSG00000156509	12.6695	0.35193	0.2352	1.4963	0.134575	0.494949	FBXO43	8
ENSG00000156510	46.4753	-0.608761	0.27645	-2.20206	0.0276609	0.254123	HKDC1	10
ENSG00000156515	9951.15	-0.133516	0.0679109	-1.96605	0.0492924	0.32288	HK1	10
ENSG00000156521	528.451	-0.0736352	0.054697	-1.34624	0.178226	0.552747	TYSND1	10
ENSG00000156531	2328.38	0.0749207	0.0802884	0.933144	0.350745	0.71393	PHF6	X
ENSG00000156535	89.8164	-0.0552324	0.280754	-0.196729	0.84404	0.951579	CD109	6
ENSG00000156564	268.027	-0.10981	0.163288	-0.672493	0.50127	0.803466	LRFN2	6
ENSG00000156574	24.2974	0.477821	0.160512	2.97686	0.00291217	0.086202	NODAL	10
ENSG00000156587	2586.98	-0.00238193	0.0611231	-0.0389694	0.968915	0.990596	UBE2L6	11
ENSG00000156599	2053.11	-0.114323	0.057072	-2.00313	0.0451636	0.309454	ZDHHC5	11
ENSG00000156603	591.681	0.0329957	0.0564969	0.584027	0.559202	0.832541	MED19	11
ENSG00000156639	4034.45	-0.00972607	0.0564017	-0.172443	0.863089	0.958073	ZFAND3	6
ENSG00000156642	4544.62	0.0764057	0.0599487	1.27452	0.20248	0.579423	NPTN	15
ENSG00000156650	1416.19	-0.0546484	0.069654	-0.784569	0.432706	0.764338	KAT6B	10
ENSG00000156671	2753.27	0.0433844	0.0522273	0.830684	0.406152	0.749096	SAMD8	10
ENSG00000156675	434.152	-0.0150463	0.158492	-0.0949343	0.924367	0.977208	RAB11FIP1	8
ENSG00000156687	2600.76	-0.795667	0.339564	-2.3432	0.0191191	0.214962	UNC5D	8
ENSG00000156689	28.1048	0.476302	0.173735	2.74155	0.00611506	0.122637	GLYATL2	11
ENSG00000156697	578.487	-0.032007	0.0864128	-0.370397	0.711087	0.904624	UTP14A	X
ENSG00000156709	1129.69	0.00113485	0.0600577	0.018896	0.984924	0.996093	AIFM1	X
ENSG00000156711	416.094	0.0689926	0.122246	0.564376	0.572499	0.838959	MAPK13	6
ENSG00000156735	1172.76	-0.00622142	0.0474994	-0.130979	0.895792	0.968525	BAG4	8
ENSG00000156787	298.1	-0.0140672	0.0844806	-0.166514	0.867753	0.959531	TBC1D31	8
ENSG00000156795	423.259	-0.0194198	0.0767049	-0.253175	0.800133	0.937394	NTAQ1	8
ENSG00000156802	195.945	-0.0701659	0.203344	-0.34506	0.730049	0.912001	ATAD2	8
ENSG00000156804	323.09	-1.13826	0.417623	-2.72556	0.00641919	0.125125	FBXO32	8
ENSG00000156831	376.573	0.0486323	0.0659308	0.737626	0.460741	0.781794	NSMCE2	8
ENSG00000156853	1033.51	0.0882134	0.0651599	1.3538	0.1758	0.549889	ZNF689	16
ENSG00000156858	1197.75	-0.0437775	0.0690481	-0.634015	0.526071	0.814899	PRR14	16
ENSG00000156860	2857.74	-0.109589	0.0532855	-2.05664	0.039721	0.295535	FBRS	16
ENSG00000156869	96.2456	-0.0384849	0.0964864	-0.398864	0.689994	0.896579	FRRS1	1
ENSG00000156873	1061.76	0.0635472	0.0502452	1.26474	0.205964	0.583936	PHKG2	16
ENSG00000156875	2296.19	0.109326	0.0547377	1.99726	0.0457965	0.312089	MFSD14A	1
ENSG00000156876	212.055	0.0536286	0.0828299	0.647455	0.517338	0.810413	SASS6	1
ENSG00000156886	7.445	0.154047	0.268366	0.574018	0.565956	0.835756	ITGAD	16
ENSG00000156920	5.92434	1.20937	0.45677	2.64766	0.0081051	0.141058	ADGRG4	X
ENSG00000156925	787.378	1.35695	0.467913	2.9	0.00373158	0.0970113	ZIC3	X
ENSG00000156928	507.188	0.0935983	0.0644379	1.45254	0.146353	0.512438	MALSU1	7
ENSG00000156931	2610.57	-0.0196565	0.0663446	-0.296279	0.767017	0.926467	VPS8	3
ENSG00000156958	414.462	0.0668776	0.0552439	1.21059	0.226053	0.603764	GALK2	15
ENSG00000156959	4425.32	-0.0788799	0.10381	-0.759849	0.447345	0.773478	LHFPL4	3
ENSG00000156966	79.8216	0.195588	0.128864	1.51779	0.129068	0.487363	B3GNT7	2
ENSG00000156968	375.936	0.209105	0.0729183	2.86767	0.0041351	0.101765	MPV17L	16
ENSG00000156970	89.059	0.2972	0.241584	1.23022	0.218616	0.597042	BUB1B	15
ENSG00000156973	1043.86	0.0219585	0.0531804	0.412906	0.679676	0.891838	PDE6D	2
ENSG00000156976	16450.4	0.0292472	0.0631261	0.463313	0.64314	0.875	EIF4A2	3
ENSG00000156983	1304.54	-0.110612	0.070214	-1.57536	0.115174	0.468288	BRPF1	3
ENSG00000156990	944.596	-0.0702826	0.0632322	-1.1115	0.266353	0.643488	RPUSD3	3
ENSG00000157005	398.67	1.41718	0.429817	3.29718	0.000976624	0.0461111	SST	3
ENSG00000157014	2450.93	0.0567781	0.0460792	1.23219	0.21788	0.596891	TATDN2	3
ENSG00000157017	11.9969	0.36308	0.268121	1.35416	0.175684	0.549889	GHRL	3
ENSG00000157020	1873.29	-0.0446719	0.050466	-0.885189	0.376054	0.730502	SEC13	3
ENSG00000157036	784.98	0.150628	0.0494095	3.04857	0.00229935	0.0747254	EXOG	3
ENSG00000157045	235.332	0.19844	0.131082	1.51387	0.13006	0.488701	NTAN1	16
ENSG00000157064	7622.89	0.12222	0.0726631	1.68201	0.092566	0.428677	NMNAT2	1
ENSG00000157077	3633.26	-0.00477269	0.060893	-0.0783783	0.937527	0.981531	ZFYVE9	1
ENSG00000157087	1510.63	-0.0629132	0.116864	-0.538346	0.590338	0.848901	ATP2B2	3
ENSG00000157103	2788.18	-0.759073	0.258911	-2.9318	0.00337009	0.0915806	SLC6A1	3
ENSG00000157106	6689.6	-0.014769	0.0825759	-0.178854	0.858052	0.956548	SMG1	16
ENSG00000157107	461.008	0.0778187	0.0658544	1.18168	0.237333	0.61583	FCHO2	5
ENSG00000157110	165.891	-0.175148	0.258355	-0.677935	0.497813	0.801756	RBPMS	8
ENSG00000157150	78.8708	-1.04659	0.345439	-3.02974	0.00244761	0.076613	TIMP4	3
ENSG00000157152	1756.99	-0.0936051	0.137498	-0.680772	0.496016	0.800666	SYN2	3
ENSG00000157168	1813.15	-0.0518366	0.114069	-0.454433	0.649517	0.878545	NRG1	8
ENSG00000157181	478.499	0.0894691	0.0628985	1.42244	0.154899	0.52406	ODR4	1
ENSG00000157184	361.69	-0.0244229	0.0683006	-0.35758	0.720658	0.908399	CPT2	1
ENSG00000157191	779.679	-0.0492371	0.0834758	-0.589838	0.5553	0.830734	NECAP2	1
ENSG00000157193	4978.69	-0.0392393	0.062414	-0.628693	0.52955	0.817015	LRP8	1
ENSG00000157212	400.272	-0.0362527	0.102188	-0.354765	0.722766	0.909378	PAXIP1	7
ENSG00000157214	140.234	0.0385637	0.127229	0.303105	0.76181	0.924388	STEAP2	7
ENSG00000157216	7894.45	-0.00411096	0.066601	-0.0617251	0.950782	0.986051	SSBP3	1
ENSG00000157219	285.642	0.171568	0.254778	0.673404	0.50069	0.803325	HTR5A	7
ENSG00000157224	1152.61	0.0869735	0.0550986	1.57851	0.114449	0.467528	CLDN12	7
ENSG00000157227	1988.94	-0.0390063	0.284685	-0.137016	0.891018	0.967385	MMP14	14
ENSG00000157240	1329.03	-0.133112	0.169176	-0.786828	0.431382	0.763944	FZD1	7
ENSG00000157259	1131.7	0.101397	0.0550792	1.84093	0.065632	0.366856	GATAD1	7
ENSG00000157315	26.9802	-0.0164034	0.141945	-0.115561	0.908	0.972269	TMED6	16
ENSG00000157322	75.2214	-0.344541	0.196746	-1.7512	0.0799112	0.40191	CLEC18A	16
ENSG00000157326	127.5	-0.143433	0.126843	-1.13079	0.258142	0.635912	DHRS4	14
ENSG00000157330	29.5738	-0.158171	0.210397	-0.751775	0.452186	0.776452	CFAP107	1
ENSG00000157335	46.0858	-0.138382	0.24794	-0.558129	0.576756	0.841375	CLEC18C	16
ENSG00000157343	61.902	0.349303	0.157343	2.22	0.0264187	0.248733	ARMC12	6
ENSG00000157349	1486.23	-0.0489782	0.0562361	-0.870939	0.383788	0.734193	DDX19B	16
ENSG00000157350	2202.29	-0.0475144	0.0528618	-0.898842	0.368737	0.727506	ST3GAL2	16
ENSG00000157353	497.332	-0.03015	0.0837734	-0.359899	0.718923	0.907922	FCSK	16
ENSG00000157368	43.339	-0.0552349	0.289704	-0.19066	0.848792	0.953425	IL34	16
ENSG00000157379	281.42	0.0759518	0.0686637	1.10614	0.268665	0.646713	DHRS1	14
ENSG00000157388	674.764	-0.0864377	0.130078	-0.664509	0.506365	0.805228	CACNA1D	3
ENSG00000157399	48.9485	-0.0234802	0.121391	-0.193427	0.846625	0.952634	ARSL	X
ENSG00000157404	1205.72	-0.13371	0.149987	-0.891478	0.372673	0.729048	KIT	4
ENSG00000157423	222.033	-0.0614891	0.193306	-0.318092	0.750415	0.920182	HYDIN	16
ENSG00000157426	418.938	-0.0292231	0.0670716	-0.4357	0.663054	0.884967	AASDH	4
ENSG00000157429	324.502	0.072556	0.0471866	1.53764	0.124136	0.481977	ZNF19	16
ENSG00000157445	395.059	-0.588162	0.310575	-1.89378	0.0582541	0.347887	CACNA2D3	3
ENSG00000157450	2158.85	0.000306882	0.0476446	0.00644107	0.994861	0.998986	RNF111	15
ENSG00000157456	28.0092	0.199868	0.331582	0.602771	0.546661	0.825962	CCNB2	15
ENSG00000157470	207.168	0.0499975	0.157228	0.317993	0.75049	0.920182	FAM81A	15
ENSG00000157483	287.819	-0.851608	0.295613	-2.88083	0.00396636	0.100095	MYO1E	15
ENSG00000157500	1838.84	0.028421	0.0526109	0.540212	0.589051	0.848819	APPL1	3
ENSG00000157502	92.673	0.0935282	0.182871	0.511445	0.60904	0.858204	PWWP3B	X
ENSG00000157510	34.4599	-0.761703	0.249904	-3.04798	0.00230383	0.0747254	AFAP1L1	5
ENSG00000157514	3053.98	0.193373	0.115779	1.6702	0.0948804	0.430849	TSC22D3	X
ENSG00000157538	1455.59	-0.0425802	0.0369273	-1.15308	0.248877	0.628253	VPS26C	21
ENSG00000157540	4113.4	-0.0108241	0.0372024	-0.290952	0.771088	0.927497	DYRK1A	21
ENSG00000157542	951.439	0.402615	0.112588	3.576	0.000348894	0.0243149	KCNJ6	21
ENSG00000157551	22.4333	0.452457	0.161445	2.80254	0.00507023	0.111955	KCNJ15	21
ENSG00000157554	6.07542	-0.847938	0.656092	-1.29241	0.196216	0.573166	ERG	21
ENSG00000157557	1114.1	0.158221	0.132131	1.19746	0.231129	0.609394	ETS2	21
ENSG00000157570	1942.32	-0.704578	0.156217	-4.51024	6.48e-06	0.00173162	TSPAN18	11
ENSG00000157578	52.8609	0.372794	0.144512	2.57968	0.00988912	0.157714	LCA5L	21
ENSG00000157593	1110.35	-0.174814	0.0910551	-1.91988	0.0548737	0.336744	SLC35B2	6
ENSG00000157600	1052.79	-0.123251	0.0924804	-1.33273	0.182621	0.558465	TMEM164	X
ENSG00000157601	180.626	0.312547	0.106139	2.94469	0.00323274	0.0905071	MX1	21
ENSG00000157613	315.452	-0.0119765	0.247367	-0.0484159	0.961385	0.98943	CREB3L1	11
ENSG00000157617	394.314	0.24201	0.112692	2.14753	0.0317509	0.271336	C2CD2	21
ENSG00000157625	3134.22	0.137062	0.0711629	1.92603	0.0541004	0.335588	TAB3	X
ENSG00000157637	1510.71	-0.0263644	0.0883102	-0.298543	0.765288	0.925373	SLC38A10	17
ENSG00000157653	20.1373	0.0465673	0.183853	0.253285	0.800048	0.937394	C9orf43	9
ENSG00000157654	3634.9	-0.326885	0.154206	-2.11979	0.0340234	0.277676	PALM2AKAP2	9
ENSG00000157657	4073.76	0.0695578	0.0813887	0.854637	0.392752	0.740579	ZNF618	9
ENSG00000157680	2607.13	-0.0136072	0.0650781	-0.209091	0.834377	0.947669	DGKI	7
ENSG00000157693	2268.36	-0.0620252	0.0980983	-0.632276	0.527206	0.815514	TMEM268	9
ENSG00000157703	21.8089	0.276721	0.239403	1.15588	0.24773	0.626517	SVOPL	7
ENSG00000157734	230.359	0.195837	0.121273	1.61484	0.106346	0.454468	SNX22	15
ENSG00000157741	2018.94	0.0302771	0.0635321	0.476563	0.633673	0.86985	UBN2	7
ENSG00000157764	2731.94	0.0299123	0.0659042	0.453876	0.649918	0.878658	BRAF	7
ENSG00000157765	92.9668	0.472568	0.266208	1.77518	0.0758675	0.392653	SLC34A2	4
ENSG00000157766	9.62684	-0.328455	0.397339	-0.826635	0.408444	0.750095	ACAN	15
ENSG00000157778	612.499	-0.0113808	0.0844068	-0.134833	0.892744	0.967717	PSMG3	7
ENSG00000157782	202.664	0.277235	0.191231	1.44973	0.147133	0.513126	CABP1	12
ENSG00000157796	2712.48	0.0515357	0.0732058	0.703984	0.481443	0.793119	WDR19	4
ENSG00000157800	2450.29	0.00334433	0.0470266	0.0711157	0.943306	0.982938	SLC37A3	7
ENSG00000157823	1594.93	0.0772395	0.0466784	1.65472	0.097982	0.436434	AP3S2	15
ENSG00000157827	3355.68	-0.117653	0.0783558	-1.50153	0.133219	0.492608	FMNL2	2
ENSG00000157833	1426.28	0.00353295	0.160017	0.0220785	0.982385	0.994992	GAREM2	2
ENSG00000157837	3649.1	-0.0312397	0.0442455	-0.706052	0.480156	0.792875	SPPL3	12
ENSG00000157851	34977.9	-0.103473	0.0676003	-1.53066	0.125854	0.483927	DPYSL5	2
ENSG00000157856	118.226	0.106802	0.22348	0.477905	0.632718	0.869384	DRC1	2
ENSG00000157869	574.375	-0.0518698	0.0656878	-0.789641	0.429738	0.763206	RAB28	4
ENSG00000157870	1448.89	0.163595	0.115629	1.41482	0.15712	0.526819	PRXL2B	1
ENSG00000157873	5.66513	0.149792	0.35949	0.416678	0.676914	0.890387	TNFRSF14	1
ENSG00000157881	76.7395	-0.0774782	0.0980238	-0.790402	0.429293	0.76295	PANK4	1
ENSG00000157884	5.66717	0.787701	0.414242	1.90155	0.0572304	0.344572	CIB4	2
ENSG00000157890	371.895	0.452687	0.276744	1.63576	0.10189	0.445302	MEGF11	15
ENSG00000157895	753.644	-0.0574827	0.0534076	-1.0763	0.281792	0.65727	C12orf43	12
ENSG00000157911	836.8	-0.13886	0.0726147	-1.91229	0.0558392	0.340919	PEX10	1
ENSG00000157916	2535.83	-0.000299636	0.0460524	-0.00650643	0.994809	0.998986	RER1	1
ENSG00000157927	1082.31	-0.0527367	0.0917008	-0.575095	0.565227	0.835088	RADIL	7
ENSG00000157933	3006.67	-0.0500445	0.0606181	-0.825569	0.409049	0.750512	SKI	1
ENSG00000157954	3074.79	-0.0462282	0.0313177	-1.47611	0.139916	0.503375	WIPI2	7
ENSG00000157978	72.8472	-0.753993	0.366968	-2.05466	0.0399123	0.29628	LDLRAP1	1
ENSG00000157985	14355.3	-0.0782849	0.0810934	-0.965367	0.334361	0.701561	AGAP1	2
ENSG00000157992	29.013	0.236838	0.182231	1.29966	0.193717	0.570501	KRTCAP3	2
ENSG00000157999	27.2484	0.0667722	0.121484	0.549636	0.582569	0.845041	ANKRD61	7
ENSG00000158006	233.219	-0.0672771	0.113396	-0.593295	0.552984	0.829151	PAFAH2	1
ENSG00000158008	105.098	-0.0450905	0.156506	-0.288107	0.773265	0.928267	EXTL1	1
ENSG00000158014	18.8447	0.0808111	0.189906	0.425533	0.670448	0.88735	SLC30A2	1
ENSG00000158019	629.943	-0.0464687	0.0742927	-0.625482	0.531655	0.818227	BABAM2	2
ENSG00000158022	4.08973	-1.91332	0.601887	-3.17887	0.0014785	0.0575801	TRIM63	1
ENSG00000158023	311.616	0.0349199	0.0903197	0.386626	0.699033	0.899784	CFAP251	12
ENSG00000158042	682.518	0.0242993	0.0680027	0.357328	0.720847	0.908427	MRPL17	11
ENSG00000158050	53.4265	0.117974	0.160428	0.73537	0.462114	0.782136	DUSP2	2
ENSG00000158055	17.8284	-0.989453	0.390707	-2.53247	0.0113261	0.169839	GRHL3	1
ENSG00000158062	658.511	-0.08859	0.101345	-0.87414	0.382042	0.733415	UBXN11	1
ENSG00000158077	9.71798	0.0579395	0.291922	0.198476	0.842673	0.951096	NLRP14	11
ENSG00000158079	521.07	0.217674	0.0866582	2.51187	0.0120092	0.17397	PTPDC1	9
ENSG00000158089	273.747	-0.425357	0.236922	-1.79535	0.0725981	0.385901	GALNT14	2
ENSG00000158092	691.109	-0.0775356	0.0380944	-2.03535	0.0418155	0.301324	NCK1	3
ENSG00000158104	107.864	-0.104056	0.231333	-0.449812	0.652846	0.879587	HPD	12
ENSG00000158106	785.636	-0.0275022	0.129342	-0.212631	0.831615	0.946274	RHPN1	8
ENSG00000158109	1685.34	0.026734	0.0492742	0.542555	0.587436	0.847813	TPRG1L	1
ENSG00000158113	51.2929	0.106374	0.160258	0.663763	0.506842	0.805438	LRRC43	12
ENSG00000158122	82.7404	-0.000472183	0.120084	-0.00393211	0.996863	0.999376	PRXL2C	9
ENSG00000158125	86.58	-0.0361645	0.237825	-0.152063	0.879137	0.964341	XDH	2
ENSG00000158156	368.78	0.0534995	0.0578724	0.92444	0.355257	0.716845	XKR8	1
ENSG00000158158	955.713	-0.000896036	0.059064	-0.0151706	0.987896	0.997492	CNNM4	2
ENSG00000158161	858.668	0.0577203	0.048833	1.18199	0.237209	0.61583	EYA3	1
ENSG00000158163	108.657	-0.14401	0.122514	-1.17545	0.239813	0.618437	DZIP1L	3
ENSG00000158164	1375.8	0.119592	0.124034	0.96419	0.334951	0.702024	TMSB15A	X
ENSG00000158169	847.634	0.063141	0.0702355	0.898991	0.368658	0.727495	FANCC	9
ENSG00000158186	3528.92	0.0329058	0.0692761	0.474994	0.634791	0.87032	MRAS	3
ENSG00000158195	1015.99	-0.105738	0.132244	-0.799567	0.423962	0.759235	WASF2	1
ENSG00000158201	134.834	-0.150743	0.151903	-0.992364	0.32102	0.690112	ABHD3	18
ENSG00000158220	148.221	0.287908	0.191972	1.49974	0.133683	0.492864	ESYT3	3
ENSG00000158234	116.748	0.0138772	0.166256	0.0834688	0.933479	0.980117	FAIM	3
ENSG00000158246	46.3434	-0.0123045	0.41696	-0.0295101	0.976458	0.993278	TENT5B	1
ENSG00000158258	3150.18	0.208819	0.199102	1.0488	0.294269	0.668895	CLSTN2	3
ENSG00000158270	231.084	-0.0779879	0.283585	-0.275007	0.783311	0.931874	COLEC12	18
ENSG00000158286	297.168	0.0361085	0.131671	0.274233	0.783905	0.931972	RNF207	1
ENSG00000158290	3802.4	0.0377183	0.068892	0.5475	0.584036	0.84644	CUL4B	X
ENSG00000158292	2312.13	0.292957	0.12656	2.31477	0.0206256	0.222998	GPR153	1
ENSG00000158296	292.468	0.102646	0.148302	0.692141	0.488849	0.797233	SLC13A3	20
ENSG00000158301	3984.25	0.00859781	0.0779008	0.110369	0.912117	0.973781	GPRASP2	X
ENSG00000158315	74.4379	0.210595	0.197046	1.06876	0.285178	0.66059	RHBDL2	1
ENSG00000158321	14075.6	-0.192483	0.0906589	-2.12315	0.033741	0.276851	AUTS2	7
ENSG00000158352	154.446	-0.275541	0.177048	-1.55631	0.119635	0.475881	SHROOM4	X
ENSG00000158373	544.607	0.137692	0.256478	0.536856	0.591367	0.849468	H2BC5	6
ENSG00000158402	17.5819	0.342263	0.261596	1.30836	0.19075	0.567493	CDC25C	5
ENSG00000158406	63.6868	0.269496	0.254501	1.05892	0.289637	0.664979	H4C8	6
ENSG00000158411	330.457	0.0349327	0.0688783	0.507165	0.612039	0.859407	MITD1	2
ENSG00000158417	658.967	0.101383	0.136762	0.74131	0.458505	0.780646	EIF5B	2
ENSG00000158423	50.9391	-0.137528	0.172193	-0.798685	0.424473	0.759235	RIBC1	X
ENSG00000158427	469.983	0.0610571	0.0739724	0.825405	0.409142	0.750512	TMSB15B	X
ENSG00000158428	15.8785	-0.125498	0.22094	-0.568017	0.570023	0.837549	CATIP	2
ENSG00000158435	672.985	-0.0768187	0.046243	-1.6612	0.0966737	0.433627	CNOT11	2
ENSG00000158445	2060	0.199347	0.102507	1.94471	0.0518102	0.329245	KCNB1	20
ENSG00000158457	232.937	-0.152822	0.164593	-0.928485	0.353156	0.715393	TSPAN33	7
ENSG00000158458	510.548	-0.0775375	0.0872939	-0.888235	0.374415	0.729952	NRG2	5
ENSG00000158467	1845.66	0.0216582	0.047942	0.451759	0.651442	0.879431	AHCYL2	7
ENSG00000158470	6993.29	0.0383153	0.11063	0.346337	0.729089	0.911576	B4GALT5	20
ENSG00000158473	11.087	-0.0631215	0.244188	-0.258496	0.796024	0.935777	CD1D	1
ENSG00000158480	944.219	-0.000414595	0.055829	-0.00742616	0.994075	0.9989	SPATA2	20
ENSG00000158483	12.712	-0.0172159	0.216459	-0.079534	0.936608	0.98093	FAM86C1P	11
ENSG00000158486	11.0039	-0.234342	0.239906	-0.976808	0.328664	0.697271	DNAH3	16
ENSG00000158516	5.01879	0.391509	0.323904	1.20872	0.226771	0.604868	CPA2	7
ENSG00000158517	16.302	0.239591	0.179667	1.33353	0.182358	0.558234	NCF1	7
ENSG00000158526	1695.28	-0.0680536	0.0470238	-1.44722	0.147836	0.514323	TSR2	X
ENSG00000158528	3035.28	-0.0528911	0.0770141	-0.686772	0.492226	0.799096	PPP1R9A	7
ENSG00000158545	2569.48	-0.149734	0.0629063	-2.38026	0.0173003	0.20658	ZC3H18	16
ENSG00000158552	552.889	-0.079444	0.0618127	-1.28524	0.19871	0.575707	ZFAND2B	2
ENSG00000158555	2079.02	0.161403	0.0997651	1.61784	0.105698	0.453582	GDPD5	11
ENSG00000158560	1160.78	0.0436868	0.126885	0.344302	0.730619	0.912355	DYNC1I1	7
ENSG00000158571	41.3798	0.036972	0.106958	0.345669	0.729592	0.911888	PFKFB1	X
ENSG00000158604	1907.14	-0.030466	0.0515064	-0.5915	0.554185	0.830446	TMED4	7
ENSG00000158615	2673.65	-0.035786	0.0613846	-0.582979	0.559907	0.83287	PPP1R15B	1
ENSG00000158623	2869.83	0.0840788	0.0601187	1.39855	0.161949	0.532871	COPG2	7
ENSG00000158636	1741.89	-0.0576287	0.046832	-1.23054	0.218494	0.596985	EMSY	11
ENSG00000158669	4207.85	0.00508338	0.039304	0.129335	0.897093	0.969261	GPAT4	8
ENSG00000158683	55.4961	-0.300845	0.143929	-2.09024	0.0365962	0.286331	PKD1L1	7
ENSG00000158691	884.525	-0.133024	0.0534015	-2.49102	0.0127378	0.178662	ZSCAN12	6
ENSG00000158710	934.302	-0.993865	0.291204	-3.41296	0.000642618	0.0364892	TAGLN2	1
ENSG00000158711	572.2	0.189077	0.0725021	2.60789	0.00911034	0.150179	ELK4	1
ENSG00000158715	54.6795	0.00228468	0.151384	0.0150919	0.987959	0.997492	SLC45A3	1
ENSG00000158716	107.764	-0.252178	0.167678	-1.50394	0.132597	0.492196	DUSP23	1
ENSG00000158717	666.931	0.0234742	0.064155	0.365898	0.714442	0.905758	RNF166	16
ENSG00000158747	978.705	0.161231	0.151149	1.06671	0.286104	0.661613	NBL1	1
ENSG00000158748	79.0663	-0.0420871	0.270452	-0.155617	0.876335	0.963074	HTR6	1
ENSG00000158764	37.4915	-0.11356	0.30166	-0.376452	0.706581	0.902794	ITLN2	1
ENSG00000158769	146.569	-0.297272	0.211795	-1.40359	0.160442	0.530514	F11R	1
ENSG00000158773	2528.25	0.033495	0.0328863	1.01851	0.308437	0.680484	USF1	1
ENSG00000158792	737.506	-0.0357859	0.118851	-0.3011	0.763338	0.925121	SPATA2L	16
ENSG00000158793	787.607	-0.107237	0.0567507	-1.88961	0.0588103	0.349354	NIT1	1
ENSG00000158796	1970.4	-0.0154565	0.0452446	-0.34162	0.732637	0.912904	DEDD	1
ENSG00000158805	1258.51	-0.0877475	0.0679552	-1.29126	0.196615	0.573691	ZNF276	16
ENSG00000158806	310.991	-0.00822781	0.161061	-0.0510851	0.959258	0.988917	NPM2	8
ENSG00000158813	154.62	0.0953472	0.12493	0.763206	0.44534	0.771778	EDA	X
ENSG00000158815	381.113	0.110502	0.126702	0.872139	0.383133	0.734133	FGF17	8
ENSG00000158816	246.777	0.461444	0.412909	1.11754	0.263762	0.640626	VWA5B1	1
ENSG00000158825	4.94414	0.254261	0.334047	0.761153	0.446566	0.772781	CDA	1
ENSG00000158828	4423.43	-0.00647036	0.0560947	-0.115347	0.90817	0.972287	PINK1	1
ENSG00000158850	1688.96	0.0108147	0.0395595	0.273379	0.784562	0.932258	B4GALT3	1
ENSG00000158856	5274.23	-0.077286	0.0981058	-0.787782	0.430824	0.763788	DMTN	8
ENSG00000158859	85.6466	0.217608	0.122176	1.7811	0.0748962	0.390875	ADAMTS4	1
ENSG00000158863	1843.29	0.00818367	0.0576009	0.142075	0.88702	0.966398	FHIP2B	8
ENSG00000158864	3177.26	-0.033317	0.0361567	-0.921461	0.35681	0.718498	NDUFS2	1
ENSG00000158865	6.43601	-0.685369	0.40434	-1.69503	0.0900697	0.424354	SLC5A11	16
ENSG00000158869	7.74352	-0.0633197	0.249304	-0.253986	0.799507	0.937038	FCER1G	1
ENSG00000158882	1137.92	-0.0516177	0.079443	-0.649745	0.515857	0.809828	TOMM40L	1
ENSG00000158887	44.2661	-0.0385324	0.138458	-0.278298	0.780784	0.931175	MPZ	1
ENSG00000158941	5927.47	-0.0643486	0.0411254	-1.56469	0.117655	0.472548	CCAR2	8
ENSG00000158955	26.3488	0.185187	0.290023	0.638525	0.523132	0.813525	WNT9B	17
ENSG00000158966	2205.44	-0.0778022	0.151399	-0.513888	0.607331	0.857442	CACHD1	1
ENSG00000158985	2038.32	-0.0262521	0.0715037	-0.367144	0.713512	0.90542	CDC42SE2	5
ENSG00000158987	2307.42	0.343594	0.103689	3.31368	0.000920766	0.0447963	RAPGEF6	5
ENSG00000159023	4544.74	-0.0269883	0.0866389	-0.311504	0.755418	0.921895	EPB41	1
ENSG00000159055	252.564	0.080403	0.0688946	1.16704	0.243192	0.622408	MIS18A	21
ENSG00000159063	412.904	0.0944194	0.0770636	1.22521	0.220495	0.599349	ALG8	11
ENSG00000159069	3752.53	-0.158091	0.0590706	-2.67631	0.00744372	0.134409	FBXW5	9
ENSG00000159079	1305.32	-0.0556133	0.0480468	-1.15748	0.247076	0.62617	CFAP298	21
ENSG00000159082	2552.76	-0.00314999	0.0688214	-0.0457705	0.963493	0.989621	SYNJ1	21
ENSG00000159086	2430.34	0.0421764	0.0556834	0.757432	0.448791	0.77439	PAXBP1	21
ENSG00000159110	530.827	0.00745277	0.0606224	0.122938	0.902156	0.970358	IFNAR2	21
ENSG00000159111	1167.84	-0.0552851	0.0528635	-1.04581	0.29565	0.669403	MRPL10	17
ENSG00000159128	869.146	0.163969	0.0870491	1.88363	0.0596145	0.351984	IFNGR2	21
ENSG00000159131	1591.92	-0.0804402	0.0479392	-1.67796	0.0933543	0.430248	GART	21
ENSG00000159140	10120.1	-0.0499565	0.0494886	-1.00945	0.312757	0.684776	SON	21
ENSG00000159147	634.827	0.0720958	0.0630504	1.14346	0.252846	0.632624	DONSON	21
ENSG00000159164	21088.2	-0.152873	0.0695907	-2.19675	0.0280383	0.255796	SV2A	1
ENSG00000159166	6.57744	-0.254141	0.356429	-0.71302	0.475834	0.790763	LAD1	1
ENSG00000159167	197.165	1.01661	0.331713	3.06472	0.0021787	0.0732182	STC1	8
ENSG00000159173	61.8442	-2.89782	0.598669	-4.84045	1.3e-06	0.000533345	TNNI1	1
ENSG00000159176	558.538	-0.259591	0.214357	-1.21102	0.225888	0.603632	CSRP1	1
ENSG00000159197	38.873	0.0234883	0.166916	0.140719	0.888092	0.966814	KCNE2	21
ENSG00000159199	1134.64	0.0159071	0.0915804	0.173696	0.862105	0.957827	ATP5MC1	17
ENSG00000159200	3349.96	-0.0962415	0.111889	-0.860151	0.389706	0.737591	RCAN1	21
ENSG00000159202	4504.95	-0.0396239	0.0477015	-0.830664	0.406164	0.749096	UBE2Z	17
ENSG00000159208	162.051	0.0422949	0.126698	0.333824	0.738513	0.914864	CIART	1
ENSG00000159210	1344.74	-0.00833458	0.0454027	-0.18357	0.854351	0.955317	SNF8	17
ENSG00000159212	203.957	-1.14054	0.472139	-2.4157	0.0157052	0.199148	CLIC6	21
ENSG00000159214	358.463	-0.0273879	0.11327	-0.241793	0.80894	0.940339	CCDC24	1
ENSG00000159216	114.25	-0.361636	0.327491	-1.10426	0.26948	0.647442	RUNX1	21
ENSG00000159217	823.982	0.166532	0.152874	1.08935	0.276001	0.651084	IGF2BP1	17
ENSG00000159228	624.078	0.0171081	0.073988	0.231228	0.817138	0.942078	CBR1	21
ENSG00000159231	7.40871	0.0677112	0.298354	0.22695	0.820463	0.943204	CBR3	21
ENSG00000159239	402.163	0.15339	0.0962902	1.59299	0.111162	0.461492		2
ENSG00000159247	12.8334	-0.540625	0.532569	-1.01513	0.310045	0.682124	TUBBP5	9
ENSG00000159248	268.238	0.104627	0.173703	0.602331	0.546954	0.82618	GJD2	15
ENSG00000159251	208.618	-3.34512	0.613696	-5.45078	5.02e-08	4e-05	ACTC1	15
ENSG00000159256	1380.6	-0.0331101	0.0518933	-0.638042	0.523446	0.813635	MORC3	21
ENSG00000159259	359.959	0.0682917	0.0761424	0.896894	0.369776	0.727954	CHAF1B	21
ENSG00000159263	34.8757	-0.156759	0.208368	-0.752317	0.451861	0.776364	SIM2	21
ENSG00000159267	966.659	0.0439323	0.0716105	0.61349	0.539552	0.822792	HLCS	21
ENSG00000159289	6.79343	0.42704	0.358533	1.19108	0.233624	0.611966	GOLGA6A	15
ENSG00000159307	2039.88	0.185169	0.231665	0.799296	0.424119	0.759235	SCUBE1	22
ENSG00000159314	121.425	0.0224659	0.168663	0.1332	0.894035	0.967967	ARHGAP27	17
ENSG00000159322	888.025	0.0610497	0.0586277	1.04131	0.297731	0.67121	ADPGK	15
ENSG00000159335	20500.8	-0.273714	0.127768	-2.14228	0.0321709	0.273295	PTMS	12
ENSG00000159337	19.8913	0.445871	0.189341	2.35485	0.0185301	0.212342	PLA2G4D	15
ENSG00000159346	2026.21	0.0427675	0.0473871	0.902513	0.366784	0.725921	ADIPOR1	1
ENSG00000159348	1135.51	-0.130206	0.0570197	-2.28352	0.0223999	0.229791	CYB5R1	1
ENSG00000159352	2982.53	-0.021462	0.0500504	-0.428808	0.668063	0.886803	PSMD4	1
ENSG00000159363	7533.67	-0.106436	0.0840283	-1.26666	0.205276	0.582729	ATP13A2	1
ENSG00000159374	7.43635	0.168679	0.295128	0.571546	0.56763	0.836547	M1AP	2
ENSG00000159377	3166.01	0.0198486	0.0660992	0.300285	0.76396	0.925295	PSMB4	1
ENSG00000159387	429.087	-0.0711944	0.389704	-0.182688	0.855043	0.955451	IRX6	16
ENSG00000159388	480.474	-0.501317	0.261466	-1.91733	0.0551961	0.338071	BTG2	1
ENSG00000159398	6.85931	0.349649	0.526144	0.66455	0.506338	0.805228	CES5A	16
ENSG00000159399	146.084	-0.0604425	0.304711	-0.19836	0.842763	0.951096	HK2	2
ENSG00000159403	104.407	-0.334579	0.368949	-0.906843	0.36449	0.724659	C1R	12
ENSG00000159409	12053.7	0.0663701	0.0703781	0.94305	0.345655	0.709796	CELF3	1
ENSG00000159423	515.349	-0.291613	0.156707	-1.86088	0.062761	0.360321	ALDH4A1	1
ENSG00000159433	716.467	-0.115421	0.131285	-0.879163	0.379313	0.732387	STARD9	15
ENSG00000159445	889.789	0.162704	0.0984579	1.65252	0.0984288	0.437405	THEM4	1
ENSG00000159450	128.928	-0.103248	0.200657	-0.514548	0.606869	0.857366	TCHH	1
ENSG00000159459	2530.41	-0.102484	0.0536745	-1.90935	0.0562167	0.342324	UBR1	15
ENSG00000159461	3277.07	-0.0425299	0.0462422	-0.919719	0.35772	0.71938	AMFR	16
ENSG00000159479	849.801	0.0415121	0.0936987	0.443038	0.657738	0.882101	MED8	1
ENSG00000159496	1229.08	0.0643423	0.0801395	0.802879	0.422045	0.757845	RGL4	22
ENSG00000159527	12.4686	0.0101385	0.278874	0.0363552	0.970999	0.991255	PGLYRP3	1
ENSG00000159556	7.96606	1.33392	0.592912	2.24977	0.0244634	0.240138	ISL2	15
ENSG00000159579	1992.34	-0.00447996	0.046456	-0.0964346	0.923175	0.976725	RSPRY1	16
ENSG00000159588	25.1966	0.117985	0.171473	0.688069	0.49141	0.798635	CCDC17	1
ENSG00000159592	1732.44	-0.0349745	0.0472353	-0.740432	0.459038	0.781027	GPBP1L1	1
ENSG00000159593	1478.26	0.0608176	0.0530992	1.14536	0.252061	0.631362	NAE1	16
ENSG00000159596	440.422	-0.0764611	0.054536	-1.40203	0.160906	0.531592	TMEM69	1
ENSG00000159618	4.89799	0.404728	0.476946	0.848583	0.396114	0.742554	ADGRG5	16
ENSG00000159625	33.7355	-0.281553	0.243392	-1.15679	0.247359	0.626347	DRC7	16
ENSG00000159640	177.57	0.0294477	0.0898266	0.327829	0.743041	0.916732	ACE	17
ENSG00000159648	30.5239	0.0123477	0.220666	0.0559566	0.955376	0.987714	SPMIP8	16
ENSG00000159650	24.3626	0.11862	0.145201	0.816942	0.413962	0.753316	UROC1	3
ENSG00000159658	1132.7	-0.079447	0.0925651	-0.858282	0.390737	0.738387	EFCAB14	1
ENSG00000159674	159.266	0.767134	0.261489	2.93371	0.00334933	0.0913636	SPON2	4
ENSG00000159685	1287.29	-0.0315593	0.0797856	-0.395551	0.692436	0.897758	CHCHD6	3
ENSG00000159692	9690.25	-0.0958434	0.0487039	-1.96788	0.0490818	0.322745	CTBP1	4
ENSG00000159708	48.4746	0.612574	0.216026	2.83565	0.00457322	0.106386	LRRC36	16
ENSG00000159712	15.9251	-0.0297382	0.268137	-0.110907	0.91169	0.973781	ANKRD18CP	9
ENSG00000159713	194.069	0.441743	0.262272	1.6843	0.0921243	0.427458	TPPP3	16
ENSG00000159714	188.735	0.158854	0.144665	1.09808	0.272169	0.648769	ZDHHC1	16
ENSG00000159720	4710.67	0.0328916	0.0604705	0.543929	0.586491	0.847234	ATP6V0D1	16
ENSG00000159733	233.019	0.237477	0.101841	2.33185	0.0197086	0.218348	ZFYVE28	4
ENSG00000159753	943.784	-0.0887053	0.145616	-0.609171	0.542411	0.82422	CARMIL2	16
ENSG00000159761	67.8722	-0.0494294	0.108017	-0.457606	0.647235	0.877152	C16orf86	16
ENSG00000159784	6346.54	0.077808	0.07676	1.01365	0.310749	0.682192	FAM131B	7
ENSG00000159788	3334.2	-0.137044	0.0664779	-2.06149	0.0392561	0.294224	RGS12	4
ENSG00000159792	768.781	-0.107848	0.121223	-0.889664	0.373646	0.729514	PSKH1	16
ENSG00000159840	1911.15	-0.249298	0.130634	-1.90837	0.0563433	0.342901	ZYX	7
ENSG00000159842	3218.21	-0.22964	0.116741	-1.96709	0.0491733	0.322792	ABR	17
ENSG00000159871	40.3565	0.279645	0.130677	2.13996	0.0323578	0.273646	LYPD5	19
ENSG00000159873	1035.83	-0.0129245	0.0589173	-0.219367	0.826364	0.944346	CCDC117	22
ENSG00000159882	213.068	-0.102614	0.0863052	-1.18897	0.234453	0.613214	ZNF230	19
ENSG00000159884	643.762	-0.0200527	0.07278	-0.275525	0.782913	0.931777	CCDC107	9
ENSG00000159885	314.174	0.0452553	0.0615713	0.735007	0.462335	0.782279	ZNF222	19
ENSG00000159899	608.462	0.0112199	0.0884222	0.12689	0.899028	0.969721	NPR2	9
ENSG00000159904	44.9792	-0.0103823	0.152992	-0.0678616	0.945896	0.984349	ZNF890P	7
ENSG00000159905	181.874	-0.0750847	0.121765	-0.616638	0.537474	0.821756	ZNF221	19
ENSG00000159915	132.351	-0.0243496	0.100339	-0.242673	0.808259	0.940289	ZNF233	19
ENSG00000159917	300.205	0.162376	0.0697313	2.3286	0.0198801	0.219088	ZNF235	19
ENSG00000159921	2051.45	-0.0310529	0.0517937	-0.59955	0.548806	0.826939	GNE	9
ENSG00000159958	36.9424	0.204327	0.205895	0.992383	0.321011	0.690112	TNFRSF13C	22
ENSG00000159961	5.48177	-0.02927	0.312743	-0.0935911	0.925434	0.977319	OR3A3	17
ENSG00000160007	19122	-0.118786	0.0743073	-1.59858	0.109913	0.460175	ARHGAP35	19
ENSG00000160013	13.5087	-0.0516454	0.225135	-0.229398	0.81856	0.942751	PTGIR	19
ENSG00000160014	38174.6	0.00829829	0.0851579	0.0974459	0.922372	0.976503	CALM3	19
ENSG00000160049	1541.01	-0.131763	0.0496197	-2.65547	0.00791986	0.138939	DFFA	1
ENSG00000160050	1002.25	-0.0174679	0.0922398	-0.189374	0.849799	0.953699	CCDC28B	1
ENSG00000160051	334.208	-0.0224204	0.0502751	-0.445954	0.655631	0.8809	IQCC	1
ENSG00000160055	392.116	-0.0859277	0.0658243	-1.30541	0.191753	0.56804	TMEM234	1
ENSG00000160058	3744.04	-0.0446944	0.0427068	-1.04654	0.295311	0.669403	BSDC1	1
ENSG00000160062	1188.34	-0.0481204	0.0798041	-0.602982	0.546521	0.825962	ZBTB8A	1
ENSG00000160072	861.858	-0.0388863	0.0651124	-0.597218	0.550362	0.827555	ATAD3B	1
ENSG00000160075	3463.42	-0.0354003	0.0538579	-0.657291	0.510994	0.807176	SSU72	1
ENSG00000160087	2261.39	-0.0689631	0.0492385	-1.40059	0.161336	0.532091	UBE2J2	1
ENSG00000160094	2928.13	0.0726835	0.0532839	1.36408	0.172542	0.545528	ZNF362	1
ENSG00000160097	593.65	-0.154091	0.140279	-1.09846	0.272002	0.648769	FNDC5	1
ENSG00000160111	304.49	0.00410341	0.107296	0.0382439	0.969493	0.990922	CPAMD8	19
ENSG00000160113	1661.56	-0.164467	0.111577	-1.47402	0.140477	0.503869	NR2F6	19
ENSG00000160117	340.771	0.0937898	0.113253	0.828142	0.40759	0.749619	ANKLE1	19
ENSG00000160124	220.616	-0.0279642	0.0617698	-0.452716	0.650753	0.879351	MIX23	3
ENSG00000160131	2163.66	-0.0146121	0.0640126	-0.22827	0.819437	0.94296	VMA21	X
ENSG00000160145	7183.57	-0.0300318	0.0859453	-0.349429	0.726767	0.910583	KALRN	3
ENSG00000160161	241.842	0.272237	0.121729	2.23642	0.0253241	0.243463	CILP2	19
ENSG00000160172	6.93979	-0.285084	0.290178	-0.982446	0.32588	0.695328	FAM86C2P	11
ENSG00000160179	481.269	0.260931	0.117578	2.21923	0.0264714	0.248985	ABCG1	21
ENSG00000160180	8.09146	2.41794	0.636708	3.79756	0.000146126	0.0147843	TFF3	21
ENSG00000160183	7.99027	0.377342	0.268029	1.40784	0.159178	0.529098	TMPRSS3	21
ENSG00000160188	85.4205	-0.115051	0.232039	-0.495827	0.620017	0.862525	RSPH1	21
ENSG00000160190	2723.1	0.107109	0.0894446	1.19749	0.231115	0.609394	SLC37A1	21
ENSG00000160191	656.975	-0.0241135	0.084116	-0.286669	0.774366	0.928487	PDE9A	21
ENSG00000160193	397.481	-0.110071	0.0711977	-1.54599	0.122107	0.479946	WDR4	21
ENSG00000160194	1144.94	-0.119302	0.0637814	-1.87049	0.061416	0.356318	NDUFV3	21
ENSG00000160199	1076.41	-0.0363621	0.0549427	-0.661819	0.508088	0.806087	PKNOX1	21
ENSG00000160200	7665.5	-0.243096	0.108691	-2.23658	0.025314	0.243463	CBS	21
ENSG00000160201	2848.2	0.0173454	0.0454609	0.381545	0.702799	0.901267	U2AF1	21
ENSG00000160207	57.2037	-0.0205375	0.107819	-0.190481	0.848932	0.953441	HSF2BP	21
ENSG00000160208	2444.32	-0.0191408	0.0573067	-0.334006	0.738375	0.914753	RRP1B	21
ENSG00000160209	4409.44	-0.121608	0.0427596	-2.844	0.00445513	0.104529	PDXK	21
ENSG00000160211	1318.69	-0.375835	0.107134	-3.5081	0.000451322	0.0290627	G6PD	X
ENSG00000160213	1333.58	-0.133437	0.0634522	-2.10296	0.0354695	0.282654	CSTB	21
ENSG00000160214	1368.86	-0.134497	0.0513906	-2.61716	0.00886648	0.148426	RRP1	21
ENSG00000160216	2927.82	-0.0879588	0.048438	-1.81591	0.0693847	0.376604	AGPAT3	21
ENSG00000160218	2850.98	-0.0297294	0.0446908	-0.665226	0.505906	0.805228	TRAPPC10	21
ENSG00000160219	9.49255	0.1535	0.27082	0.566799	0.570851	0.838195	GAB3	X
ENSG00000160221	1856.3	-0.0881134	0.0349139	-2.52373	0.0116116	0.171008	GATD3	21
ENSG00000160223	220.352	-0.326924	0.156952	-2.08296	0.0372552	0.288078	ICOSLG	21
ENSG00000160224	10.3404	0.258478	0.21791	1.18617	0.235555	0.614641	AIRE	21
ENSG00000160226	1270.49	-0.0781536	0.0621547	-1.25741	0.208607	0.587063	CFAP410	21
ENSG00000160229	179.298	0.235895	0.101615	2.32147	0.0202617	0.221184	ZNF66	19
ENSG00000160233	1487.1	0.013373	0.0786639	0.170001	0.865009	0.958922	LRRC3	21
ENSG00000160255	27.1229	0.256996	0.179999	1.42776	0.15336	0.521272	ITGB2	21
ENSG00000160256	408.813	-0.0335654	0.087021	-0.385716	0.699707	0.899935	SLX9	21
ENSG00000160271	8164.9	0.0016689	0.0700231	0.0238335	0.980985	0.994577	RALGDS	9
ENSG00000160282	41.2987	0.339301	0.315017	1.07709	0.281442	0.65719	FTCD	21
ENSG00000160284	93.4895	-0.0106065	0.245984	-0.0431185	0.965607	0.990151	SPATC1L	21
ENSG00000160285	11404.4	-0.225987	0.0872824	-2.58915	0.00962135	0.155132	LSS	21
ENSG00000160293	2701.33	-0.0653816	0.0653253	-1.00086	0.316894	0.687824	VAV2	9
ENSG00000160294	3825.93	0.006568	0.0519427	0.126447	0.899378	0.969862	MCM3AP	21
ENSG00000160298	152.259	0.111008	0.106116	1.0461	0.295513	0.669403	C21orf58	21
ENSG00000160299	3212.14	0.079758	0.0695402	1.14693	0.251409	0.630755	PCNT	21
ENSG00000160305	2398.42	-0.0471471	0.0516479	-0.912856	0.361318	0.722258	DIP2A	21
ENSG00000160307	341.884	0.363671	0.417423	0.87123	0.383629	0.734193	S100B	21
ENSG00000160310	8713.25	-0.100709	0.0373377	-2.69724	0.00699158	0.129925	PRMT2	21
ENSG00000160318	14.2101	0.136656	0.183116	0.746282	0.455497	0.778765	CLDND2	19
ENSG00000160321	20.8216	0.187211	0.162251	1.15384	0.248567	0.627556	ZNF208	19
ENSG00000160323	300.729	-0.0450769	0.111592	-0.403945	0.686253	0.89482	ADAMTS13	9
ENSG00000160325	562.494	-0.277758	0.147495	-1.88318	0.0596765	0.351984	CACFD1	9
ENSG00000160326	578.906	-0.0325345	0.140768	-0.231122	0.81722	0.942117	SLC2A6	9
ENSG00000160336	452.922	0.148982	0.0738359	2.01774	0.0436182	0.306715	ZNF761	19
ENSG00000160345	167.373	0.149126	0.137135	1.08744	0.276844	0.652011	PIERCE1	9
ENSG00000160352	691.091	-0.0845529	0.0975208	-0.867024	0.385929	0.735616	ZNF714	19
ENSG00000160360	6934.73	-0.170012	0.104538	-1.62632	0.103881	0.44982	GPSM1	9
ENSG00000160392	705.009	-0.0197923	0.0606044	-0.326583	0.743983	0.917091	C19orf47	19
ENSG00000160396	4.71496	0.241369	0.373767	0.645775	0.518425	0.810414	HIPK4	19
ENSG00000160401	96.3677	0.103427	0.113433	0.911784	0.361883	0.723008	CFAP157	9
ENSG00000160404	692.139	0.0524921	0.0653111	0.803725	0.421556	0.757826	TOR2A	9
ENSG00000160408	1181.42	0.0402128	0.0778585	0.516486	0.605515	0.856915	ST6GALNAC6	9
ENSG00000160410	390.982	0.00604004	0.137314	0.0439869	0.964915	0.989821	SHKBP1	19
ENSG00000160439	551.276	0.103051	0.0955327	1.07869	0.280724	0.656717	RDH13	19
ENSG00000160445	3356.81	-0.0498556	0.0398269	-1.25181	0.210641	0.589128	ZER1	9
ENSG00000160446	58.8842	-0.198674	0.202313	-0.982013	0.326093	0.695545	ZDHHC12	9
ENSG00000160447	23.3816	-0.195923	0.331549	-0.590931	0.554566	0.830448	PKN3	9
ENSG00000160460	2922.67	0.0395631	0.110456	0.35818	0.720209	0.908164	SPTBN4	19
ENSG00000160469	9936.85	-0.103909	0.078092	-1.33059	0.183323	0.559447	BRSK1	19
ENSG00000160471	61.2661	0.132078	0.139755	0.945068	0.344624	0.70914	COX6B2	19
ENSG00000160472	8.98744	0.484569	0.300947	1.61015	0.107365	0.456216	TMEM190	19
ENSG00000160539	180.209	-0.246149	0.135987	-1.8101	0.0702805	0.37995	PLPP7	9
ENSG00000160551	8207.79	-0.0133502	0.0677417	-0.197075	0.843769	0.951431	TAOK1	17
ENSG00000160563	685.011	0.0367188	0.0566413	0.648269	0.516811	0.81028	MED27	9
ENSG00000160570	1052.8	-0.0402949	0.0663189	-0.607593	0.543457	0.82463	DEDD2	19
ENSG00000160584	3469.1	-0.0410605	0.0495519	-0.828637	0.40731	0.749619	SIK3	11
ENSG00000160588	95.9193	0.285457	0.133586	2.13687	0.0326083	0.27452	MPZL3	11
ENSG00000160602	124.652	0.0435093	0.127189	0.342083	0.732289	0.912904	NEK8	17
ENSG00000160606	41.3167	-0.244489	0.191123	-1.27922	0.200819	0.577785	TLCD1	17
ENSG00000160613	1958.64	0.123411	0.0658299	1.8747	0.0608345	0.354983	PCSK7	11
ENSG00000160633	5847.11	-0.109138	0.0515279	-2.11805	0.0341712	0.278526	SAFB	19
ENSG00000160654	16.6337	0.177409	0.193959	0.914669	0.360365	0.721687	CD3G	11
ENSG00000160678	11.0672	-0.293427	0.270936	-1.08301	0.278802	0.654592	S100A1	1
ENSG00000160679	3693.87	-0.0496372	0.0400559	-1.2392	0.215273	0.594176	CHTOP	1
ENSG00000160685	206.653	-0.326652	0.130349	-2.50598	0.0122111	0.175601	ZBTB7B	1
ENSG00000160688	925.785	-0.00176255	0.0530377	-0.033232	0.97349	0.992698	FLAD1	1
ENSG00000160691	1543.09	-0.383255	0.242647	-1.57948	0.114227	0.467019	SHC1	1
ENSG00000160695	1204.69	-0.104539	0.0691984	-1.51072	0.13086	0.489207	VPS11	11
ENSG00000160703	116.646	-0.295691	0.211634	-1.39718	0.162359	0.533717	NLRX1	11
ENSG00000160710	11650.1	-0.0215631	0.0415999	-0.518345	0.604217	0.856411	ADAR	1
ENSG00000160712	90.3312	-0.0734082	0.135088	-0.543409	0.586848	0.847433	IL6R	1
ENSG00000160714	2927.52	-0.0489415	0.0420078	-1.16506	0.243995	0.623567	UBE2Q1	1
ENSG00000160716	2401.26	-0.0107941	0.0911033	-0.118482	0.905686	0.971482	CHRNB2	1
ENSG00000160741	757.605	0.0310202	0.057274	0.541611	0.588087	0.848325	CRTC2	1
ENSG00000160746	859.123	0.0785166	0.0553875	1.41759	0.156311	0.525305	ANO10	3
ENSG00000160752	7065.78	-0.0161013	0.0860347	-0.187149	0.851544	0.953919	FDPS	1
ENSG00000160753	3976.35	0.178953	0.102498	1.74592	0.080825	0.404257	RUSC1	1
ENSG00000160766	291.645	-0.0541833	0.0774509	-0.699582	0.484188	0.794621	GBA1LP	1
ENSG00000160767	1007.94	0.0112672	0.0752531	0.149724	0.880982	0.964348	ENTREP3	1
ENSG00000160781	239.57	-0.13582	0.216602	-0.627049	0.530627	0.817643	PAQR6	1
ENSG00000160783	705.004	0.00606493	0.0650946	0.093171	0.925768	0.977319	PMF1	1
ENSG00000160785	2362.82	0.0509893	0.0465492	1.09538	0.273349	0.649394	SLC25A44	1
ENSG00000160789	2321.54	-0.232578	0.135608	-1.71507	0.0863316	0.415572	LMNA	1
ENSG00000160796	1039.63	0.167027	0.104579	1.59713	0.110236	0.460853	NBEAL2	3
ENSG00000160799	900.142	-0.0604621	0.0789457	-0.76587	0.443754	0.770853	CCDC12	3
ENSG00000160801	27.2254	-0.113036	0.278845	-0.405371	0.685205	0.894379	PTH1R	3
ENSG00000160803	4220.38	-0.102171	0.0415259	-2.46041	0.0138778	0.185554	UBQLN4	1
ENSG00000160808	49.3959	0.142276	0.115224	1.23478	0.216912	0.595972	MYL3	3
ENSG00000160813	322.359	-0.233035	0.128976	-1.80681	0.0707918	0.381236	PPP1R35	7
ENSG00000160818	275.966	-0.229651	0.121471	-1.89058	0.05868	0.348977	GPATCH4	1
ENSG00000160838	22.1907	0.295157	0.220781	1.33688	0.181262	0.556623	LRRC71	1
ENSG00000160856	29.0585	0.369027	0.157079	2.34931	0.0188081	0.213314	FCRL3	1
ENSG00000160867	154.385	0.0432343	0.155386	0.278238	0.78083	0.931175	FGFR4	5
ENSG00000160868	12.4702	0.511557	0.297878	1.71734	0.0859174	0.414737	CYP3A4	7
ENSG00000160870	6.68605	-0.0893715	0.321234	-0.278213	0.780849	0.931175	CYP3A7	7
ENSG00000160877	2653.63	-0.0649727	0.0552728	-1.17549	0.239798	0.618437	NACC1	19
ENSG00000160883	15.7371	0.177615	0.20464	0.867936	0.385429	0.735326	HK3	5
ENSG00000160886	29.3501	0.448643	0.15248	2.94231	0.00325773	0.0905071	LY6K	8
ENSG00000160888	1301.66	0.0760956	0.10921	0.69678	0.48594	0.795835	IER2	19
ENSG00000160908	692.184	0.0984975	0.0432739	2.27614	0.0228376	0.232075	ZNF394	7
ENSG00000160917	1734.05	-0.0537284	0.0558931	-0.96127	0.336416	0.703256	CPSF4	7
ENSG00000160932	74.3096	0.423596	0.191506	2.21192	0.0269724	0.251259	LY6E	8
ENSG00000160948	239.026	-0.0623947	0.111257	-0.560814	0.574924	0.840106	VPS28	8
ENSG00000160949	539.5	0.106411	0.0708196	1.50257	0.132949	0.492538	TONSL	8
ENSG00000160951	6.46775	0.471513	0.290792	1.62148	0.104915	0.452665	PTGER1	19
ENSG00000160953	3104.26	-0.0358212	0.0656534	-0.54561	0.585334	0.846846	PWWP3A	19
ENSG00000160957	943.13	0.0826251	0.106416	0.776438	0.43749	0.76683	RECQL4	8
ENSG00000160959	1833.77	-0.0821893	0.0533152	-1.54157	0.123177	0.48093	LRRC14	8
ENSG00000160961	1484.79	0.230656	0.0557916	4.13424	3.56e-05	0.00592171	ZNF333	19
ENSG00000160963	3299.85	-0.200741	0.133719	-1.50122	0.1333	0.492616	COL26A1	7
ENSG00000160972	2405.74	-0.0541513	0.0877077	-0.617406	0.536967	0.821562	PPP1R16A	8
ENSG00000160991	3395.96	-0.0632524	0.0733532	-0.862299	0.388523	0.736964	ORAI2	7
ENSG00000160993	568.042	0.0170628	0.0654432	0.260727	0.794303	0.935477	ALKBH4	7
ENSG00000160999	1195.47	-0.128464	0.110297	-1.16472	0.244134	0.623567	SH2B2	7
ENSG00000161010	1097.69	0.0671162	0.0538106	1.24727	0.2123	0.591348	MRNIP	5
ENSG00000161011	2976.51	-0.0964506	0.0930175	-1.03691	0.299779	0.672935	SQSTM1	5
ENSG00000161013	2022.32	-0.0294249	0.0605286	-0.486133	0.626873	0.865616	MGAT4B	5
ENSG00000161016	17303.6	-0.0139657	0.0868446	-0.160813	0.872241	0.961584	RPL8	8
ENSG00000161021	102.454	1.54087	0.679465	2.26777	0.0233434	0.234809	MAML1	5
ENSG00000161036	1909.38	-0.0118554	0.0816193	-0.145253	0.884511	0.965048	LRWD1	7
ENSG00000161040	106.175	0.0706374	0.0925824	0.762968	0.445483	0.771954	FBXL13	7
ENSG00000161048	271.188	0.0118455	0.102912	0.115103	0.908363	0.97244	NAPEPLD	7
ENSG00000161057	2131.25	0.0303668	0.0515803	0.588728	0.556043	0.831137	PSMC2	7
ENSG00000161082	11424.4	-0.0453643	0.0785952	-0.577189	0.563812	0.834395	CELF5	19
ENSG00000161091	1293.46	-0.000349356	0.0722604	-0.00483468	0.996142	0.999103	MFSD12	19
ENSG00000161103	64.9302	0.166343	0.149604	1.11189	0.266185	0.643285	POM121L15P	22
ENSG00000161132	26.7623	0.190322	0.168433	1.12995	0.258495	0.635912	PRODHLP	22
ENSG00000161179	431.842	0.00293241	0.0872865	0.0335952	0.9732	0.992561	YDJC	22
ENSG00000161180	18.9798	-0.152632	0.195426	-0.781023	0.434789	0.765049	CCDC116	22
ENSG00000161202	5411.25	-0.106738	0.0547251	-1.95044	0.0511239	0.327941	DVL3	3
ENSG00000161203	15546.5	-0.0907096	0.0572227	-1.5852	0.11292	0.464857	AP2M1	3
ENSG00000161204	2202.33	-0.0961271	0.0351143	-2.73755	0.00618994	0.122777	ABCF3	3
ENSG00000161217	1638.44	-0.0404459	0.0575356	-0.702973	0.482073	0.793382	PCYT1A	3
ENSG00000161243	535.609	-0.126224	0.100678	-1.25374	0.209937	0.588453	FBXO27	19
ENSG00000161249	29.6198	-0.472053	0.248229	-1.90169	0.057212	0.344572	DMKN	19
ENSG00000161265	397.297	0.10755	0.075452	1.42541	0.15404	0.522546	U2AF1L4	19
ENSG00000161267	584.013	0.0115297	0.0938435	0.122861	0.902217	0.970358	BDH1	3
ENSG00000161270	41.6351	0.194344	0.152051	1.27815	0.201196	0.578017	NPHS1	19
ENSG00000161277	454.272	-0.0973563	0.0707669	-1.37573	0.168904	0.540689	THAP8	19
ENSG00000161281	10.5925	0.563188	0.235744	2.38898	0.0168952	0.204017	COX7A1	19
ENSG00000161298	1417.12	0.227683	0.0831685	2.73761	0.00618866	0.122777	ZNF382	19
ENSG00000161328	40.9903	-0.125905	0.404686	-0.311118	0.755711	0.921895	LRRC56	11
ENSG00000161381	535.82	0.19937	0.141639	1.40759	0.159252	0.529098	PLXDC1	17
ENSG00000161395	656.084	-0.168029	0.122991	-1.36619	0.171878	0.545051	PGAP3	17
ENSG00000161405	58.7074	0.26004	0.120527	2.15753	0.0309643	0.267897	IKZF3	17
ENSG00000161509	27.1063	0.201207	0.174832	1.15086	0.249789	0.629125	GRIN2C	17
ENSG00000161513	371.764	-0.370838	0.17149	-2.16244	0.0305841	0.266437	FDXR	17
ENSG00000161526	2672.08	-0.0853719	0.0406441	-2.10048	0.035687	0.283048	SAP30BP	17
ENSG00000161533	1656.07	-0.0886677	0.05174	-1.71372	0.0865808	0.416128	ACOX1	17
ENSG00000161542	1884.34	0.00944693	0.059467	0.15886	0.873779	0.962135	PRPSAP1	17
ENSG00000161544	535.592	-0.178474	0.146463	-1.21856	0.223011	0.601127	CYGB	17
ENSG00000161547	3227.85	0.0459109	0.0532099	0.862826	0.388233	0.736823	SRSF2	17
ENSG00000161551	689.984	0.031121	0.0919348	0.338512	0.734977	0.913959	ZNF577	19
ENSG00000161558	333.928	0.0191225	0.101473	0.188449	0.850524	0.953884	TMEM143	19
ENSG00000161594	7.00176	-0.165377	0.267262	-0.61878	0.536061	0.821171	KLHL10	17
ENSG00000161609	23.8496	1.49904	0.338946	4.42266	9.75e-06	0.00227346	KASH5	19
ENSG00000161618	322.339	-0.0439618	0.096377	-0.456144	0.648287	0.877693	ALDH16A1	19
ENSG00000161638	239.124	-0.7711	0.366844	-2.10198	0.0355546	0.282654	ITGA5	12
ENSG00000161640	5.92821	0.068309	0.29295	0.233176	0.815624	0.941635	SIGLEC11	19
ENSG00000161642	337.994	-0.158088	0.116556	-1.35633	0.174994	0.549038	ZNF385A	12
ENSG00000161643	46.1409	0.204345	0.11264	1.81414	0.0696564	0.377433	SIGLEC16	19
ENSG00000161647	1437.69	0.0465363	0.0932043	0.499293	0.617573	0.861493	MPP3	17
ENSG00000161652	10.9473	0.544162	0.213641	2.54709	0.0108625	0.165904	IZUMO2	19
ENSG00000161653	34.5468	0.078892	0.138243	0.570676	0.568219	0.836997	NAGS	17
ENSG00000161654	1452.22	0.0128513	0.0550031	0.233646	0.815259	0.941635	LSM12	17
ENSG00000161664	144.278	0.0662009	0.095979	0.689744	0.490355	0.798199	ASB16	17
ENSG00000161671	6240.18	-0.23548	0.0790271	-2.97974	0.00288491	0.0857087	EMC10	19
ENSG00000161677	106.828	-0.29745	0.150298	-1.97907	0.0478081	0.319016	JOSD2	19
ENSG00000161681	5519.12	-0.0101069	0.130815	-0.0772611	0.938416	0.981629	SHANK1	19
ENSG00000161682	6409.27	-0.0518571	0.113293	-0.457726	0.647149	0.877152	FAM171A2	17
ENSG00000161692	332.336	0.0570501	0.0969433	0.58849	0.556203	0.831168	DBF4B	17
ENSG00000161714	798.014	-0.571819	0.221907	-2.57684	0.00997091	0.158359	PLCD3	17
ENSG00000161791	716.129	0.200578	0.0980078	2.04655	0.0407021	0.297814	FMNL3	12
ENSG00000161798	29.6929	-0.0898076	0.158079	-0.56812	0.569954	0.837549	AQP5	12
ENSG00000161800	617.154	0.208585	0.109919	1.89762	0.0577455	0.345889	RACGAP1	12
ENSG00000161813	1069.04	-0.0782465	0.0696564	-1.12332	0.261301	0.638233	LARP4	12
ENSG00000161835	81.452	0.137719	0.134075	1.02718	0.304337	0.677541	TAMALIN	12
ENSG00000161847	899.11	-0.0312192	0.084351	-0.370111	0.7113	0.904661	RAVER1	19
ENSG00000161860	26.9811	0.0241493	0.171415	0.140883	0.887963	0.966784	SYCE2	19
ENSG00000161888	41.1711	0.228229	0.220988	1.03277	0.301712	0.674935	SPC24	19
ENSG00000161896	17.2828	-0.871806	0.447569	-1.94787	0.0514307	0.328367	IP6K3	6
ENSG00000161904	2704.13	-0.0648307	0.0532643	-1.21715	0.223547	0.601784	LEMD2	6
ENSG00000161905	24.8373	-0.0738669	0.237604	-0.310883	0.75589	0.922054	ALOX15	17
ENSG00000161912	57.3152	0.145639	0.149929	0.97138	0.331359	0.699388	ADCY10P1	6
ENSG00000161914	633.717	-0.199068	0.078869	-2.52404	0.0116016	0.171008	ZNF653	19
ENSG00000161920	164.561	-0.253785	0.0812421	-3.12381	0.00178525	0.064579	MED11	17
ENSG00000161921	99.4962	-0.125743	0.140832	-0.89286	0.371932	0.729048	CXCL16	17
ENSG00000161929	152.019	0.198463	0.0851466	2.33084	0.0197618	0.218629	SCIMP	17
ENSG00000161939	200.212	0.144212	0.139088	1.03684	0.299812	0.672935	RNASEK-C17orf49	17
ENSG00000161955	209.373	-0.129582	0.124612	-1.03989	0.298392	0.671751	TNFSF13	17
ENSG00000161956	2428	-0.142893	0.0765006	-1.86787	0.0617798	0.357012	SENP3	17
ENSG00000161958	346.226	0.182873	0.0820989	2.22748	0.0259154	0.246009	FGF11	17
ENSG00000161960	7982.13	0.0133088	0.062987	0.211294	0.832658	0.946681	EIF4A1	17
ENSG00000161970	6016.69	0.0112595	0.0852663	0.132051	0.894944	0.967991	RPL26	17
ENSG00000161980	307.325	0.105851	0.0773138	1.36911	0.170964	0.543942	POLR3K	16
ENSG00000161981	498.534	-0.181063	0.29702	-0.609599	0.542128	0.824067	SNRNP25	16
ENSG00000161996	1259.38	-0.0112538	0.093587	-0.120249	0.904286	0.97101	WDR90	16
ENSG00000161999	1255.22	-0.0198883	0.070595	-0.281724	0.778155	0.929982	JMJD8	16
ENSG00000162004	330.624	-0.0474827	0.111258	-0.426782	0.669538	0.886873	CCDC78	16
ENSG00000162032	1714.36	-0.113558	0.0568481	-1.99757	0.0457634	0.311974	SPSB3	16
ENSG00000162039	18.3106	0.48034	0.174992	2.74493	0.0060523	0.12208	MEIOB	16
ENSG00000162062	305.553	0.0188348	0.0776474	0.242569	0.808339	0.940289	TEDC2	16
ENSG00000162063	693.937	0.0509033	0.0725354	0.701771	0.482822	0.79391	CCNF	16
ENSG00000162065	3976.97	-0.00517187	0.0684129	-0.0755979	0.939739	0.982165	TBC1D24	16
ENSG00000162066	982.977	-0.149371	0.081069	-1.84252	0.0653998	0.366737	AMDHD2	16
ENSG00000162068	66.6571	0.0126657	0.196644	0.0644093	0.948644	0.985191	NTN3	16
ENSG00000162069	5.83361	0.0402835	0.305735	0.131759	0.895175	0.968151	BICDL2	16
ENSG00000162073	1458.28	-0.0535549	0.0715681	-0.748307	0.454275	0.77762	PAQR4	16
ENSG00000162076	755.155	-0.00659388	0.0807129	-0.0816955	0.934889	0.980392	FLYWCH2	16
ENSG00000162086	828.776	0.0737616	0.0458131	1.61006	0.107386	0.456216	ZNF75A	16
ENSG00000162104	1475.8	-0.0410551	0.0785131	-0.522907	0.601039	0.854313	ADCY9	16
ENSG00000162105	3644.35	-0.0326546	0.0666554	-0.489902	0.624204	0.864135	SHANK2	11
ENSG00000162129	1803.27	-0.0360172	0.0561954	-0.640928	0.521569	0.812545	CLPB	11
ENSG00000162139	855.357	0.0732432	0.0580788	1.2611	0.207273	0.585015	NEU3	11
ENSG00000162144	1125.04	0.0927546	0.0823086	1.12691	0.259779	0.637202	CYB561A3	11
ENSG00000162148	102.533	-0.107216	0.135399	-0.79185	0.428448	0.762616	SAXO4	11
ENSG00000162174	1458.27	-0.0442789	0.0653702	-0.677356	0.49818	0.802014	ASRGL1	11
ENSG00000162188	2762.7	0.0286764	0.114051	0.251434	0.801478	0.937817	GNG3	11
ENSG00000162191	2429.45	-0.0798937	0.0591529	-1.35063	0.176814	0.551151	UBXN1	11
ENSG00000162194	267.29	0.0920807	0.0777031	1.18503	0.236005	0.614799	LBHD1	11
ENSG00000162222	566.736	-0.027577	0.0562587	-0.490181	0.624006	0.864135	TTC9C	11
ENSG00000162227	780.666	-0.0315971	0.0642508	-0.491778	0.622877	0.863924	TAF6L	11
ENSG00000162231	3148.5	0.0230667	0.0553883	0.416454	0.677078	0.890507	NXF1	11
ENSG00000162236	1343.77	-0.0726273	0.0443102	-1.63907	0.101199	0.444449	STX5	11
ENSG00000162241	59.6366	0.110181	0.11109	0.99182	0.321285	0.690449	SLC25A45	11
ENSG00000162244	6537.21	0.0159099	0.0815481	0.195098	0.845316	0.952242	RPL29	3
ENSG00000162267	31.3806	-0.163915	0.248624	-0.65929	0.509709	0.806579	ITIH3	3
ENSG00000162298	1854.49	-0.1187	0.0714179	-1.66205	0.0965018	0.433272	SYVN1	11
ENSG00000162300	790.905	-0.109834	0.0696764	-1.57635	0.114946	0.467857	ZFPL1	11
ENSG00000162302	850.575	-0.154576	0.0909692	-1.69921	0.0892799	0.42216	RPS6KA4	11
ENSG00000162337	804.195	-0.345463	0.148539	-2.32574	0.0200325	0.219645	LRP5	11
ENSG00000162341	434.222	0.0587988	0.0532173	1.10488	0.26921	0.647202	TPCN2	11
ENSG00000162344	304.95	1.45804	0.510198	2.85779	0.00426608	0.103497	FGF19	11
ENSG00000162365	13.7882	0.397689	0.204507	1.94462	0.0518206	0.329245	CYP4A22	1
ENSG00000162367	38.9216	-0.566027	0.270509	-2.09245	0.0363982	0.285483	TAL1	1
ENSG00000162368	3346.25	-0.0108204	0.053136	-0.203636	0.838638	0.949048	CMPK1	1
ENSG00000162373	853.679	0.0325759	0.0722439	0.450916	0.65205	0.879431	BEND5	1
ENSG00000162374	7154.16	0.171019	0.109046	1.56832	0.116805	0.470915	ELAVL4	1
ENSG00000162377	2233.15	-0.185089	0.0543538	-3.40526	0.000661006	0.0372854	COA7	1
ENSG00000162378	4574.39	0.0249375	0.0614065	0.406106	0.684665	0.894151	ZYG11B	1
ENSG00000162383	6.69811	-0.786219	0.362145	-2.17101	0.0299306	0.264357	SLC1A7	1
ENSG00000162384	810.836	-0.157019	0.0486394	-3.22822	0.00124562	0.0531494	CZIB	1
ENSG00000162385	478.79	-0.00459982	0.0612903	-0.0750496	0.940175	0.982352	MAGOH	1
ENSG00000162390	164.967	0.072388	0.0914587	0.791483	0.428662	0.76283	ACOT11	1
ENSG00000162396	253.32	-0.0975138	0.0816448	-1.19437	0.232335	0.610631	PARS2	1
ENSG00000162399	9.59694	0.0680609	0.237277	0.286842	0.774233	0.928487	BSND	1
ENSG00000162402	5787.34	0.037734	0.0678231	0.556359	0.577966	0.841981	USP24	1
ENSG00000162407	658.499	-0.59664	0.322158	-1.85201	0.0640245	0.363294	PLPP3	1
ENSG00000162408	1214.84	0.0420621	0.0455722	0.922977	0.356019	0.717895	NOL9	1
ENSG00000162409	1027.45	0.12534	0.0950627	1.3185	0.187337	0.563958	PRKAA2	1
ENSG00000162413	754.981	-0.0569107	0.0932753	-0.610137	0.541771	0.824067	KLHL21	1
ENSG00000162415	1830.85	0.021107	0.0825922	0.255557	0.798293	0.936406	ZSWIM5	1
ENSG00000162419	844.278	-0.0336013	0.0487825	-0.688799	0.49095	0.798592	GMEB1	1
ENSG00000162426	1093.76	0.0208714	0.0905121	0.230592	0.817632	0.942364	SLC45A1	1
ENSG00000162430	3441.58	-0.144272	0.1132	-1.27449	0.20249	0.579423	SELENON	1
ENSG00000162433	446.639	-0.334388	0.149025	-2.24384	0.0248428	0.242143	AK4	1
ENSG00000162434	3538.71	0.0184364	0.090532	0.203645	0.838631	0.949048	JAK1	1
ENSG00000162437	493.22	-0.13855	0.127395	-1.08756	0.276789	0.651977	RAVER2	1
ENSG00000162438	11.0498	0.0786836	0.235444	0.334193	0.738234	0.914753	CTRC	1
ENSG00000162441	1443.74	-0.032767	0.049325	-0.664307	0.506494	0.805228	LZIC	1
ENSG00000162444	9.34174	0.271463	0.264316	1.02704	0.304401	0.677541	RBP7	1
ENSG00000162456	6.23035	-0.121733	0.311135	-0.391253	0.69561	0.898504	KNCN	1
ENSG00000162458	1160.38	-0.0454853	0.101991	-0.445973	0.655617	0.8809	FBLIM1	1
ENSG00000162461	71.2488	0.340831	0.153636	2.21843	0.0265257	0.249128	SLC25A34	1
ENSG00000162482	17.6321	-0.0975548	0.206204	-0.473099	0.636143	0.870862	AKR7A3	1
ENSG00000162490	3136.19	-0.0433198	0.11501	-0.376661	0.706426	0.902794	DRAXIN	1
ENSG00000162493	1008.31	-1.1256	0.370608	-3.03716	0.0023882	0.0759291	PDPN	1
ENSG00000162494	6.14558	-0.225616	0.397007	-0.568294	0.569835	0.837548	LRRC38	1
ENSG00000162496	95.6862	-0.48533	0.241229	-2.01191	0.0442298	0.30718	DHRS3	1
ENSG00000162510	88.4813	0.0212445	0.132927	0.159821	0.873022	0.961869	MATN1	1
ENSG00000162511	19.3386	0.887125	0.421988	2.10225	0.0355311	0.282654	LAPTM5	1
ENSG00000162512	25725.1	-0.0685286	0.07056	-0.971211	0.331443	0.699388	SDC3	1
ENSG00000162517	1197.35	-0.0344781	0.0682392	-0.505253	0.613381	0.859618	PEF1	1
ENSG00000162520	281.332	-0.957129	0.319215	-2.99839	0.00271414	0.0823806	SYNC	1
ENSG00000162521	5539	0.0346554	0.0433803	0.798874	0.424363	0.759235	RBBP4	1
ENSG00000162522	1563.9	0.047032	0.0919779	0.51134	0.609113	0.858204	NHSL3	1
ENSG00000162526	90.2241	0.188378	0.138508	1.36005	0.173814	0.547827	TSSK3	1
ENSG00000162542	17.8441	-0.132646	0.225986	-0.586964	0.557228	0.831537	TMCO4	1
ENSG00000162543	171.078	0.0200009	0.212679	0.094043	0.925075	0.977319	UBXN10	1
ENSG00000162545	4127.39	-0.0518812	0.118001	-0.439669	0.660177	0.88346	CAMK2N1	1
ENSG00000162551	43.9299	0.129187	0.244841	0.527636	0.597752	0.852619	ALPL	1
ENSG00000162552	669.258	-0.0402602	0.152251	-0.264433	0.791446	0.934577	WNT4	1
ENSG00000162571	11.2155	0.15767	0.411101	0.383531	0.701326	0.900897	TTLL10	1
ENSG00000162572	291.729	-0.0908933	0.120759	-0.752681	0.451642	0.776364	SCNN1D	1
ENSG00000162576	325.346	-0.387164	0.177554	-2.18055	0.029217	0.261191	MXRA8	1
ENSG00000162585	1295.45	-0.0269489	0.0710453	-0.37932	0.70445	0.902123	FAAP20	1
ENSG00000162591	209.116	-0.202383	0.232567	-0.870215	0.384183	0.734476	MEGF6	1
ENSG00000162592	11.4965	0.118527	0.196022	0.604663	0.545403	0.825962	CCDC27	1
ENSG00000162594	6.41969	0.0127706	0.322177	0.0396385	0.968381	0.990596	IL23R	1
ENSG00000162595	481.097	0.662401	0.288928	2.29262	0.02187	0.227163	DIRAS3	1
ENSG00000162599	416.127	-0.148147	0.248183	-0.596926	0.550557	0.827697	NFIA	1
ENSG00000162600	90.887	-0.0954453	0.0972905	-0.981034	0.326576	0.695591	OMA1	1
ENSG00000162601	1683.19	0.14849	0.0916021	1.62103	0.105011	0.452665	MYSM1	1
ENSG00000162604	669.45	0.0701939	0.0623409	1.12597	0.260179	0.637675	TM2D1	1
ENSG00000162607	1292.85	-0.0438581	0.074939	-0.585251	0.558379	0.832126	USP1	1
ENSG00000162613	6459.78	-0.0270682	0.0427562	-0.633081	0.526681	0.815109	FUBP1	1
ENSG00000162614	72.3518	-0.394341	0.230926	-1.70765	0.0877011	0.418627	NEXN	1
ENSG00000162616	659.46	0.163161	0.0661115	2.46797	0.0135883	0.18428	DNAJB4	1
ENSG00000162618	42.579	1.271	0.304198	4.1782	2.94e-05	0.0051472	ADGRL4	1
ENSG00000162620	7.6644	0.879787	0.326494	2.69465	0.00704635	0.130436	LRRIQ3	1
ENSG00000162621	4.46165	0.0620623	0.42678	0.14542	0.884379	0.965048	LRRC53	1
ENSG00000162623	124.759	-0.135772	0.184092	-0.737523	0.460805	0.781794	TYW3	1
ENSG00000162624	298.988	1.78435	0.54649	3.26512	NA	NA	LHX8	1
ENSG00000162627	155.632	-0.229096	0.196732	-1.16451	0.244219	0.623567	SNX7	1
ENSG00000162630	1168.55	-0.136641	0.106421	-1.28396	0.199154	0.575972	B3GALT2	1
ENSG00000162631	1237.95	-0.492561	0.131029	-3.75917	0.000170475	0.0159016	NTNG1	1
ENSG00000162636	1050.64	-0.0720807	0.096876	-0.744051	0.456846	0.779217	EEIG2	1
ENSG00000162639	214.049	0.160985	0.154555	1.04161	0.297594	0.67104	HENMT1	1
ENSG00000162641	8.31256	0.0915258	0.284216	0.322028	0.747431	0.919006	AKNAD1	1
ENSG00000162642	1913.94	0.0103714	0.062173	0.166815	0.867515	0.959449	C1orf52	1
ENSG00000162643	44.1683	-0.711422	0.319912	-2.2238	0.0261617	0.247289	DNAI3	1
ENSG00000162645	19.6896	-0.078316	0.303818	-0.257773	0.796582	0.935777	GBP2	1
ENSG00000162650	881.323	0.196977	0.0947903	2.07802	0.0377071	0.290051	ATXN7L2	1
ENSG00000162654	66.6197	0.24948	0.123876	2.01394	0.0440155	0.307051	GBP4	1
ENSG00000162664	1917.91	0.0951893	0.0575115	1.65514	0.0978971	0.436257	ZNF326	1
ENSG00000162669	163.829	0.227253	0.136301	1.66729	0.0954575	0.432135	HFM1	1
ENSG00000162670	584.962	0.0780313	0.159119	0.490395	0.623854	0.864135	BRINP3	1
ENSG00000162687	862.291	0.031598	0.130698	0.241764	0.808963	0.940339	KCNT2	1
ENSG00000162688	1206.48	0.0598586	0.0805931	0.742726	0.457648	0.77975	AGL	1
ENSG00000162692	165.05	-0.187448	0.435339	-0.430579	0.666774	0.886344	VCAM1	1
ENSG00000162694	893.227	0.0030723	0.0563989	0.0544744	0.956557	0.988131	EXTL2	1
ENSG00000162695	691.451	0.0957075	0.0605367	1.58098	0.113882	0.466687	SLC30A7	1
ENSG00000162702	1630.03	-0.00666995	0.0417552	-0.159739	0.873086	0.961869	ZNF281	1
ENSG00000162704	7034.27	-0.0540175	0.0921656	-0.586092	0.557814	0.831697	ARPC5	1
ENSG00000162706	10251.6	0.0473553	0.0778882	0.60799	0.543194	0.82463	CADM3	1
ENSG00000162711	28.6168	0.235991	0.15008	1.57244	0.115849	0.469234	NLRP3	1
ENSG00000162714	2982.84	-0.0854529	0.066598	-1.28312	0.199452	0.576163	ZNF496	1
ENSG00000162722	338.185	-0.13465	0.150911	-0.892248	0.37226	0.729048	TRIM58	1
ENSG00000162728	975.987	-0.230127	0.127754	-1.80133	0.0716506	0.383139	KCNJ9	1
ENSG00000162729	1915.95	-0.135277	0.118456	-1.142	0.253453	0.632788	IGSF8	1
ENSG00000162733	721.335	-0.381952	0.269171	-1.41899	0.155901	0.524941	DDR2	1
ENSG00000162734	10748	-0.2522	0.149478	-1.6872	0.0915652	0.427136	PEA15	1
ENSG00000162735	1396.08	-0.0729131	0.0792727	-0.919776	0.35769	0.71938	PEX19	1
ENSG00000162736	2027.2	-0.130567	0.07451	-1.75235	0.0797145	0.401132	NCSTN	1
ENSG00000162738	8533.42	-0.0534664	0.0639126	-0.836556	0.402842	0.746719	VANGL2	1
ENSG00000162739	8.96729	0.0954426	0.267141	0.357274	0.720886	0.908427	SLAMF6	1
ENSG00000162745	345.195	-0.145032	0.266448	-0.544317	0.586224	0.847106	OLFML2B	1
ENSG00000162746	52.775	0.0510498	0.141528	0.360706	0.71832	0.9077	FCRLB	1
ENSG00000162753	19.9853	0.499771	0.224913	2.22206	0.0262791	0.248153	SLC9C2	1
ENSG00000162755	404.298	-0.0449574	0.101007	-0.44509	0.656255	0.881014	KLHDC9	1
ENSG00000162757	194.09	-0.0261489	0.0725393	-0.360479	0.718489	0.9077	C1orf74	1
ENSG00000162761	508.839	-0.0729094	0.511214	-0.14262	0.88659	0.966199	LMX1A	1
ENSG00000162769	1714.13	0.0071952	0.0654151	0.109993	0.912415	0.973781	FLVCR1	1
ENSG00000162772	971.032	-0.40976	0.200015	-2.04865	0.0404966	0.297528	ATF3	1
ENSG00000162775	442.287	-0.0203052	0.0859115	-0.23635	0.813161	0.941353	RBM15	1
ENSG00000162777	6.04278	-0.554347	0.436145	-1.27102	0.203723	0.580737	DENND2D	1
ENSG00000162779	12.496	0.0613635	0.252744	0.242789	0.808169	0.940289	AXDND1	1
ENSG00000162782	5.2403	1.11888	0.410961	2.72258	0.00647735	0.125261	TDRD5	1
ENSG00000162783	957.968	-0.0989648	0.178584	-0.554165	0.579466	0.842861	IER5	1
ENSG00000162804	194.543	0.303428	0.162803	1.86377	0.0623537	0.359459	SNED1	2
ENSG00000162813	355.316	0.00239218	0.0565429	0.0423073	0.966254	0.990252	BPNT1	1
ENSG00000162814	190.031	0.105736	0.105951	0.997969	0.318294	0.688323	SPATA17	1
ENSG00000162817	62.2235	0.361753	0.187612	1.9282	0.05383	0.335132	C1orf115	1
ENSG00000162819	928.911	0.114892	0.075707	1.51759	0.129117	0.487363	BROX	1
ENSG00000162825	997.075	0.209946	0.0867388	2.42043	0.015502	0.197499	NBPF20	1
ENSG00000162836	389.13	-0.103721	0.124437	-0.833524	0.404549	0.747853	ACP6	1
ENSG00000162849	5079.98	-0.052676	0.114396	-0.460469	0.645179	0.87578	KIF26B	1
ENSG00000162851	308.083	0.00171497	0.0621734	0.0275836	0.977994	0.993635	TFB2M	1
ENSG00000162852	2065.06	0.0974995	0.0761395	1.28054	0.200356	0.576903	CNST	1
ENSG00000162869	1521.72	-0.0465592	0.0592815	-0.785392	0.432224	0.764208	PPP1R21	2
ENSG00000162873	1809.73	0.211397	0.180234	1.1729	0.240836	0.619671	KLHDC8A	1
ENSG00000162877	6.93411	0.105788	0.407523	0.259588	0.795182	0.935777	PM20D1	1
ENSG00000162878	525.538	0.131877	0.0905635	1.45618	0.145342	0.510826	PKDCC	2
ENSG00000162882	27.8806	-0.105349	0.162467	-0.648429	0.516707	0.81028	HAAO	2
ENSG00000162885	296.728	-0.113287	0.108596	-1.0432	0.296856	0.670424	B3GALNT2	1
ENSG00000162889	1437.48	-0.138373	0.0999593	-1.3843	0.166268	0.538146	MAPKAPK2	1
ENSG00000162894	5.29019	-0.0574486	0.331474	-0.173312	0.862406	0.957964	FCMR	1
ENSG00000162896	27.188	0.206366	0.155374	1.32819	0.184115	0.559631	PIGR	1
ENSG00000162909	3514.82	-0.29936	0.126393	-2.36849	0.0178609	0.208635	CAPN2	1
ENSG00000162910	396.707	0.0384098	0.0708039	0.542482	0.587487	0.847813	MRPL55	1
ENSG00000162923	4000.16	0.0973316	0.0366831	2.65331	0.00797072	0.139575	WDR26	1
ENSG00000162924	594.314	0.153554	0.0702174	2.18684	0.0287541	0.259408	REL	2
ENSG00000162927	85.4752	0.107087	0.113354	0.944711	0.344807	0.70914	PUS10	2
ENSG00000162928	1048.25	0.00188999	0.0391523	0.0482728	0.961499	0.989494	PEX13	2
ENSG00000162929	1562.55	0.132032	0.0504327	2.61797	0.00884537	0.148369	SANBR	2
ENSG00000162931	64.5694	0.104447	0.121609	0.85887	0.390412	0.738204	TRIM17	1
ENSG00000162944	113.308	-0.0329624	0.181739	-0.181373	0.856075	0.955755	RFTN2	2
ENSG00000162946	139.613	-0.0281068	0.168116	-0.167187	0.867223	0.959449	DISC1	1
ENSG00000162951	1307.66	-0.0565393	0.162673	-0.347565	0.728167	0.911006	LRRTM1	2
ENSG00000162959	1042.92	0.0399615	0.0616232	0.648482	0.516673	0.81028	MEMO1	2
ENSG00000162961	998.235	0.0385392	0.0807501	0.477265	0.633173	0.869486	DPY30	2
ENSG00000162971	589.386	0.141383	0.0565353	2.50078	0.0123919	0.176557	TYW5	2
ENSG00000162972	372.106	0.0718708	0.0660048	1.08887	0.27621	0.651096	MAIP1	2
ENSG00000162975	403.691	-0.142466	0.215912	-0.659831	0.509362	0.806579	KCNF1	2
ENSG00000162976	63.0598	-0.175281	0.187697	-0.933849	0.350382	0.713677	SLC66A3	2
ENSG00000162980	1191.13	-0.0252938	0.0534748	-0.473005	0.63621	0.870862	ARL5A	2
ENSG00000162981	4158.59	0.0583358	0.114808	0.508117	0.611372	0.859343	LRATD1	2
ENSG00000162989	850.624	0.105816	0.164206	0.644412	0.519309	0.810762	KCNJ3	2
ENSG00000162992	75.3652	-0.415745	0.272745	-1.5243	0.127434	0.485637	NEUROD1	2
ENSG00000162994	440.247	-0.0324484	0.0831471	-0.390253	0.69635	0.898792	CLHC1	2
ENSG00000162997	45.2169	0.0248789	0.158057	0.157404	0.874926	0.96262	PRORSD1P	2
ENSG00000162998	285.924	-0.0349527	0.257574	-0.1357	0.892059	0.967495	FRZB	2
ENSG00000162999	114.479	-1.41e-06	0.101364	-1.39e-05	0.999989	0.999989	DUSP19	2
ENSG00000163001	1530.44	0.134473	0.0596838	2.25309	0.0242534	0.239779	CFAP36	2
ENSG00000163002	357.757	0.0128201	0.0608891	0.210548	0.83324	0.946837	NUP35	2
ENSG00000163006	291.789	0.11332	0.0820405	1.38127	0.167195	0.539134	CCDC138	2
ENSG00000163012	11.117	0.202907	0.23389	0.867529	0.385652	0.735528	ZSWIM2	2
ENSG00000163013	4897.92	-0.0350327	0.0859144	-0.407763	0.683448	0.893647	FBXO41	2
ENSG00000163016	21.1931	0.204825	0.182115	1.1247	0.260716	0.638124	ALMS1P1	2
ENSG00000163017	264.848	-1.4673	0.584951	-2.50841	0.0121276	0.175081	ACTG2	2
ENSG00000163026	622.932	-0.0093312	0.0537593	-0.173574	0.862201	0.957878	WDCP	2
ENSG00000163029	1132.96	0.0652657	0.0525881	1.24107	0.214579	0.593789	SMC6	2
ENSG00000163032	1418.61	0.391052	0.22828	1.71303	0.0867064	0.416373	VSNL1	2
ENSG00000163040	348.009	-0.0889664	0.0688741	-1.29173	0.196452	0.573608	CCDC74A	2
ENSG00000163041	10928.8	0.0761961	0.0603556	1.26245	0.206786	0.584678	H3-3A	1
ENSG00000163046	141.825	0.168915	0.192223	0.878743	0.37954	0.732542	ANKRD30BL	2
ENSG00000163050	625.915	-0.128948	0.121264	-1.06337	0.287614	0.663455	COQ8A	1
ENSG00000163053	2689.35	0.00701192	0.0658816	0.106432	0.915239	0.974129	SLC16A14	2
ENSG00000163064	1231.76	0.0541463	0.287991	0.188014	0.850866	0.953905	EN1	2
ENSG00000163069	3331.81	-0.0609303	0.0680605	-0.895238	0.37066	0.728421	SGCB	4
ENSG00000163071	190.43	-0.725296	0.291338	-2.48954	0.0127909	0.178662	SPATA18	4
ENSG00000163075	258.649	0.161127	0.0862905	1.86726	0.0618652	0.357398	CFAP221	2
ENSG00000163082	271.414	0.00536262	0.140586	0.0381449	0.969572	0.990922	SGPP2	2
ENSG00000163083	105.904	-1.32686	0.331804	-3.99892	6.36e-05	0.00901322	INHBB	2
ENSG00000163093	731.456	-0.000206707	0.0919831	-0.00224723	0.998207	0.999943	BBS5	2
ENSG00000163104	3993.63	0.0713358	0.0548064	1.3016	0.193055	0.569514	SMARCAD1	4
ENSG00000163110	780.333	-0.526046	0.313757	-1.67661	0.0936197	0.430248	PDLIM5	4
ENSG00000163116	5.46051	0.280334	0.274866	1.01989	0.30778	0.680172	STPG2	4
ENSG00000163121	14.0266	-0.113413	0.224152	-0.505967	0.61288	0.859544	NEURL3	2
ENSG00000163125	3458.67	-0.0220939	0.0368387	-0.599745	0.548676	0.826939	RPRD2	1
ENSG00000163126	333.565	0.0057392	0.0877293	0.0654194	0.94784	0.984925	ANKRD23	2
ENSG00000163131	57.0561	0.228973	0.133966	1.70918	0.0874178	0.417796	CTSS	1
ENSG00000163132	57.9237	-0.51225	0.270708	-1.89226	0.0584567	0.348751	MSX1	4
ENSG00000163138	619.459	-0.0295582	0.0563031	-0.524983	0.599595	0.853543	PACRGL	4
ENSG00000163141	30.4038	0.0918019	0.129857	0.706945	0.4796	0.792646	BNIPL	1
ENSG00000163145	4.86854	0.199455	0.330497	0.603501	0.546176	0.825962	C1QTNF7	4
ENSG00000163154	6.93341	0.285465	0.279722	1.02053	0.307475	0.680131	TNFAIP8L2	1
ENSG00000163155	857.716	-0.0425561	0.0516299	-0.824252	0.409797	0.75078	LYSMD1	1
ENSG00000163156	886.754	-0.0455415	0.0625574	-0.727995	0.466617	0.784684	SCNM1	1
ENSG00000163157	33.3707	0.285066	0.23729	1.20134	0.229619	0.607841	TMOD4	1
ENSG00000163159	2362.62	0.0291736	0.0602427	0.484268	0.628196	0.866404	VPS72	1
ENSG00000163161	2098.69	-0.00662517	0.0367507	-0.180273	0.856938	0.956109	ERCC3	2
ENSG00000163162	832.504	-0.10469	0.0464029	-2.2561	0.0240641	0.238842	RNF149	2
ENSG00000163166	1945.49	-0.132609	0.0571599	-2.31996	0.020343	0.2214	IWS1	2
ENSG00000163170	315.796	0.14807	0.0737572	2.00754	0.0446926	0.308302	BOLA3	2
ENSG00000163171	2104.34	-0.00542671	0.0668953	-0.0811224	0.935345	0.980412	CDC42EP3	2
ENSG00000163191	118.664	-0.281766	0.40168	-0.701469	0.483011	0.793914	S100A11	1
ENSG00000163214	2077.1	0.0107094	0.0416048	0.257407	0.796865	0.935777	DHX57	2
ENSG00000163219	10.1134	0.354857	0.306589	1.15744	0.247094	0.62617	ARHGAP25	2
ENSG00000163235	41.9601	0.164387	0.272322	0.603649	0.546077	0.825962	TGFA	2
ENSG00000163249	651.681	0.110742	0.0520038	2.12949	0.0332137	0.276124	CCNYL1	2
ENSG00000163251	212.145	-0.150322	0.125132	-1.2013	0.229633	0.607841	FZD5	2
ENSG00000163257	1848.6	0.0131841	0.0466737	0.282474	0.77758	0.929982	DCAF16	4
ENSG00000163273	55.1428	0.146349	0.178232	0.821114	0.411581	0.751951	NPPC	2
ENSG00000163281	814.959	0.102984	0.0621811	1.6562	0.0976812	0.435703	GNPDA2	4
ENSG00000163285	519.325	-0.245575	0.350496	-0.700651	0.483521	0.793979	GABRG1	4
ENSG00000163286	7.24153	0.15723	0.261011	0.602389	0.546915	0.82618	ALPG	2
ENSG00000163288	360.347	-0.208171	0.156595	-1.32936	0.183729	0.559597	GABRB1	4
ENSG00000163291	1998.48	0.0819569	0.0611517	1.34022	0.180173	0.554526	PAQR3	4
ENSG00000163293	60.1008	-0.106638	0.120612	-0.884147	0.376617	0.73086	NIPAL1	4
ENSG00000163295	5.80004	-0.359468	0.360618	-0.996812	0.318856	0.688323	ALPI	2
ENSG00000163297	262.112	0.018102	0.194114	0.0932543	0.925702	0.977319	ANTXR2	4
ENSG00000163312	240.395	0.0933825	0.0599934	1.55655	0.119578	0.475881	HELQ	4
ENSG00000163319	608.146	0.0809802	0.0570437	1.41962	0.155719	0.524514	MRPS18C	4
ENSG00000163320	6314.67	0.0505349	0.0472379	1.0698	0.284711	0.660228	CGGBP1	3
ENSG00000163322	259.859	0.00266803	0.0559137	0.0477169	0.961942	0.98955	ABRAXAS1	4
ENSG00000163328	679.627	0.022934	0.090394	0.253712	0.799718	0.937138	GPR155	2
ENSG00000163344	930.737	-0.0176789	0.0793462	-0.222808	0.823685	0.943861	PMVK	1
ENSG00000163346	853.042	-0.399799	0.252048	-1.5862	0.112694	0.464404	PBXIP1	1
ENSG00000163347	91.684	0.0713872	0.306498	0.232912	0.815829	0.941635	CLDN1	3
ENSG00000163348	2318.98	-0.0240071	0.037461	-0.640856	0.521616	0.812545	PYGO2	1
ENSG00000163349	2933.22	-0.132911	0.0505274	-2.63047	0.00852665	0.145267	HIPK1	1
ENSG00000163354	23.5968	-0.0489863	0.24533	-0.199675	0.841735	0.95083	DCST2	1
ENSG00000163357	34.446	-0.156306	0.173017	-0.903414	0.366306	0.725921	DCST1	1
ENSG00000163359	546.111	1.23495	0.506395	2.43871	0.0147398	0.190571	COL6A3	2
ENSG00000163362	52.7688	-0.103453	0.176242	-0.586997	0.557206	0.831537	INAVA	1
ENSG00000163374	2425.2	0.0223458	0.0326462	0.684483	0.49367	0.799665	YY1AP1	1
ENSG00000163376	172.795	-0.0408503	0.107913	-0.378548	0.705024	0.902615	KBTBD8	3
ENSG00000163377	42.5264	-0.83648	0.25515	-3.27839	0.00104401	0.0477052	TAFA4	3
ENSG00000163378	142.284	-0.0203075	0.107017	-0.18976	0.849497	0.953699	EOGT	3
ENSG00000163380	19.8009	-0.479437	0.312241	-1.53547	0.124669	0.482643	LMOD3	3
ENSG00000163382	1560.66	-0.0658289	0.0567407	-1.16017	0.245979	0.625954	NAXE	1
ENSG00000163389	672.175	0.0728639	0.0509773	1.42934	0.152906	0.521077	POGLUT1	3
ENSG00000163393	1327.43	0.224061	0.090531	2.47497	0.0133248	0.182127	SLC22A15	1
ENSG00000163394	5.862	-1.14444	0.54488	-2.10035	0.0356979	0.283048	CCKAR	4
ENSG00000163395	4.99335	-0.599957	0.652346	-0.919692	0.357734	0.71938	IGFN1	1
ENSG00000163399	7478.61	-0.0626094	0.0652172	-0.960014	0.337048	0.703525	ATP1A1	1
ENSG00000163406	198.957	0.12496	0.295157	0.42337	0.672025	0.887806	SLC15A2	3
ENSG00000163412	1321.79	0.211192	0.0798011	2.64648	0.00813345	0.141261	EIF4E3	3
ENSG00000163421	4.89326	1.00978	0.628435	1.60682	0.108093	0.457752	PROK2	3
ENSG00000163428	1068.21	-0.0257448	0.100128	-0.25712	0.797086	0.935788	LRRC58	3
ENSG00000163430	3260.49	-0.623559	0.36741	-1.69718	0.0896635	0.42324	FSTL1	3
ENSG00000163431	29.8112	-1.00007	0.324004	-3.08661	0.00202453	0.0697237	LMOD1	1
ENSG00000163435	25.3557	0.419025	0.177225	2.36437	0.0180608	0.209817	ELF3	1
ENSG00000163444	4220.15	-0.0365014	0.0497194	-0.734148	0.462858	0.782303	TMEM183A	1
ENSG00000163449	2036.19	-0.030987	0.0680644	-0.45526	0.648922	0.87818	TMEM169	2
ENSG00000163453	1145.43	-0.67837	0.446813	-1.51824	0.128954	0.487227	IGFBP7	4
ENSG00000163462	3227.7	-0.00107679	0.0863808	-0.0124657	0.990054	0.997537	TRIM46	1
ENSG00000163463	744.597	0.0495019	0.0749748	0.660247	0.509095	0.806579	KRTCAP2	1
ENSG00000163466	4610.52	0.0170836	0.070968	0.240723	0.80977	0.940339	ARPC2	2
ENSG00000163467	7.73487	0.0174201	0.283223	0.0615068	0.950956	0.986051	TSACC	1
ENSG00000163468	5240.53	-0.0294683	0.0524549	-0.561784	0.574263	0.840106	CCT3	1
ENSG00000163472	154.711	-0.0775208	0.0995701	-0.778556	0.436242	0.766316	TMEM79	1
ENSG00000163479	2398.85	0.0751437	0.063433	1.18462	0.236169	0.614799	SSR2	1
ENSG00000163481	1029.54	-0.0360418	0.0378467	-0.95231	0.34094	0.706036	RNF25	2
ENSG00000163482	1645.1	-0.0448779	0.110712	-0.405359	0.685214	0.894379	STK36	2
ENSG00000163485	722.613	-0.0643904	0.135125	-0.476524	0.633701	0.86985	ADORA1	1
ENSG00000163491	253.323	0.0329405	0.0889993	0.370121	0.711293	0.904661	NEK10	3
ENSG00000163492	38.2173	-0.163467	0.221914	-0.736623	0.461352	0.78195	CCDC141	2
ENSG00000163497	27.3548	-0.763865	0.489306	-1.56112	0.118496	0.473774	FEV	2
ENSG00000163501	7.79144	0.647573	0.258294	2.50711	0.0121722	0.175533	IHH	2
ENSG00000163507	228.303	-0.0352121	0.0822287	-0.428222	0.66849	0.886803	CIP2A	3
ENSG00000163508	35.8504	1.2805	0.457302	2.80011	0.00510857	0.112132	EOMES	3
ENSG00000163510	794.011	-0.0197506	0.071186	-0.277451	0.781434	0.931483	CWC22	2
ENSG00000163512	1632.73	-0.00637216	0.0499589	-0.127548	0.898507	0.969706	AZI2	3
ENSG00000163513	92.999	-0.149146	0.356904	-0.417888	0.676029	0.890046	TGFBR2	3
ENSG00000163516	2263.6	-0.0676855	0.0821605	-0.82382	0.410042	0.750893	ANKZF1	2
ENSG00000163517	776.177	-0.110187	0.0890445	-1.23744	0.215924	0.594929	HDAC11	3
ENSG00000163520	838.362	0.262667	0.292434	0.898209	0.369074	0.727796	FBLN2	3
ENSG00000163521	169.599	-0.0235754	0.131358	-0.179474	0.857566	0.956229	GLB1L	2
ENSG00000163527	3233.26	-0.125589	0.0579755	-2.16624	0.0302928	0.265438	STT3B	3
ENSG00000163528	418.295	-0.0168992	0.0587798	-0.287499	0.77373	0.928476	CHCHD4	3
ENSG00000163531	10699.8	0.0280569	0.0801126	0.350219	0.726175	0.910583	NFASC	1
ENSG00000163534	5.71223	-0.206668	0.344378	-0.600121	0.548426	0.82689	FCRL1	1
ENSG00000163535	121.791	-0.00142633	0.10993	-0.0129748	0.989648	0.997537	SGO2	2
ENSG00000163536	706.857	0.248382	0.121734	2.04037	0.0413139	0.300092	SERPINI1	3
ENSG00000163539	18144.8	0.0148191	0.0668283	0.22175	0.824509	0.943918	CLASP2	3
ENSG00000163541	1302.8	0.0360499	0.0496162	0.726575	0.467486	0.785318	SUCLG1	2
ENSG00000163545	201.634	-0.483947	0.263458	-1.83691	0.0662239	0.36812	NUAK2	1
ENSG00000163558	2404.32	-0.0215242	0.0488021	-0.441051	0.659176	0.883367	PRKCI	3
ENSG00000163565	111.632	0.0943846	0.267466	0.352884	0.724175	0.910052	IFI16	1
ENSG00000163568	82.7455	0.112216	0.11557	0.970977	0.33156	0.699403	AIM2	1
ENSG00000163576	28.5081	0.0865913	0.280143	0.309097	0.757248	0.922299	EFHB	3
ENSG00000163577	83.4269	-0.0251669	0.174821	-0.143958	0.885534	0.965513	EIF5A2	3
ENSG00000163581	24.3487	-0.156927	0.205532	-0.763517	0.445155	0.771699	SLC2A2	3
ENSG00000163584	129.86	-0.0637524	0.10065	-0.633404	0.52647	0.815023	RPL22L1	3
ENSG00000163590	2510.44	0.0135509	0.0956988	0.141599	0.887397	0.966498	PPM1L	3
ENSG00000163596	1852.18	0.0593497	0.0901413	0.658408	0.510276	0.806719	ICA1L	2
ENSG00000163602	3545.39	-0.0308601	0.0637002	-0.484459	0.62806	0.866404	RYBP	3
ENSG00000163605	1799.66	0.0415352	0.0538349	0.771529	0.440393	0.76906	PPP4R2	3
ENSG00000163606	8.87997	0.525016	0.3057	1.71743	0.0859013	0.414737	CD200R1	3
ENSG00000163607	368.343	0.128096	0.0585951	2.18611	0.0288074	0.259408	GTPBP8	3
ENSG00000163608	1114.21	0.148001	0.0573529	2.58053	0.00986497	0.157665	NEPRO	3
ENSG00000163611	186.584	-0.0955303	0.131925	-0.724128	0.468987	0.786044	SPICE1	3
ENSG00000163617	566.945	0.0702579	0.0969697	0.724534	0.468738	0.785877	CCDC191	3
ENSG00000163618	8595.67	-0.14731	0.0870121	-1.69298	0.0904593	0.425212	CADPS	3
ENSG00000163623	1120.27	-0.509416	0.41984	-1.21336	0.224992	0.602821	NKX6-1	4
ENSG00000163624	716.631	0.104705	0.0827216	1.26575	0.205601	0.583369	CDS1	4
ENSG00000163625	5778.9	-0.0689343	0.0702799	-0.980854	0.326665	0.695591	WDFY3	4
ENSG00000163626	1074.41	0.0352674	0.0554316	0.636233	0.524624	0.814209	COX18	4
ENSG00000163629	1104.77	-0.355236	0.171809	-2.06763	0.0386752	0.293006	PTPN13	4
ENSG00000163630	428.134	0.101918	0.20093	0.507234	0.61199	0.859402	SYNPR	3
ENSG00000163631	16.5821	0.403757	0.220674	1.82965	0.0673017	0.370663	ALB	4
ENSG00000163632	31.9505	0.125028	0.138133	0.905123	0.3654	0.725353	C3orf49	3
ENSG00000163633	18.3913	0.0343441	0.210225	0.163368	0.870229	0.960679	C4orf36	4
ENSG00000163634	534.543	0.168926	0.077686	2.17447	0.0296702	0.263092	THOC7	3
ENSG00000163635	900.578	0.0936902	0.0617301	1.51774	0.12908	0.487363	ATXN7	3
ENSG00000163636	1613.28	0.0576434	0.0528444	1.09081	0.275354	0.650602	PSMD6	3
ENSG00000163637	3159.44	-0.168639	0.105585	-1.59719	0.110224	0.460853	PRICKLE2	3
ENSG00000163638	197.77	-0.509426	0.252901	-2.01432	0.0439754	0.307051	ADAMTS9	3
ENSG00000163644	3500.51	0.0662991	0.0848325	0.781529	0.434491	0.765049	PPM1K	4
ENSG00000163645	11.3738	0.166275	0.22838	0.728062	0.466576	0.784684	ERICH6	3
ENSG00000163655	1837.19	-0.02631	0.055395	-0.474953	0.63482	0.87032	GMPS	3
ENSG00000163659	510.831	-0.127497	0.0946819	-1.34658	0.178116	0.552731	TIPARP	3
ENSG00000163660	1849.9	0.0246433	0.04834	0.509792	0.610197	0.85854	CCNL1	3
ENSG00000163661	440.344	-0.39656	0.232109	-1.70851	0.0875421	0.418102	PTX3	3
ENSG00000163666	15.6707	0.0296923	0.186146	0.15951	0.873267	0.9619	HESX1	3
ENSG00000163673	182.698	-0.113027	0.169753	-0.66583	0.50552	0.805228	DCLK3	3
ENSG00000163681	1611.8	-0.0454023	0.0547979	-0.82854	0.407364	0.749619	SLMAP	3
ENSG00000163682	4571.84	0.237483	0.207803	1.14283	0.253108	0.632644	RPL9	4
ENSG00000163683	2115.8	0.131164	0.0578208	2.26846	0.0233011	0.234809	SMIM14	4
ENSG00000163684	909.358	0.0417514	0.0532579	0.783947	0.433071	0.764707	RPP14	3
ENSG00000163686	653.328	-0.0535663	0.0967628	-0.553584	0.579864	0.843131	ABHD6	3
ENSG00000163687	17.1291	-0.202192	0.203427	-0.993929	0.320258	0.689614	DNASE1L3	3
ENSG00000163689	30.3457	-0.455646	0.15351	-2.96818	0.00299565	0.0871535	CFAP20DC	3
ENSG00000163694	69.127	-0.407702	0.28548	-1.42813	0.153254	0.521272	RBM47	4
ENSG00000163697	5910.52	-0.101347	0.149161	-0.679449	0.496853	0.800879	APBB2	4
ENSG00000163701	48.9112	-0.0719382	0.13704	-0.524944	0.599622	0.853543	IL17RE	3
ENSG00000163702	180.827	-0.330996	0.17511	-1.89022	0.0587286	0.348977	IL17RC	3
ENSG00000163703	1704.53	-0.123981	0.094959	-1.30563	0.19168	0.567912	CRELD1	3
ENSG00000163704	906.44	-0.0360785	0.072932	-0.494686	0.620821	0.862525	PRRT3	3
ENSG00000163710	62.767	0.613608	0.183705	3.34018	0.00083725	0.0423426	PCOLCE2	3
ENSG00000163714	5786.5	0.0222053	0.0495722	0.447938	0.654198	0.88009	U2SURP	3
ENSG00000163719	999.811	0.0245543	0.059261	0.414342	0.678624	0.891427	MTMR14	3
ENSG00000163728	2034.45	-0.0292301	0.0694664	-0.420781	0.673915	0.88867	TTC14	3
ENSG00000163734	5.81701	-0.363542	0.383151	-0.948823	0.342711	0.707472	CXCL3	4
ENSG00000163735	32.1177	0.327907	0.489845	0.669409	0.503234	0.804294	CXCL5	4
ENSG00000163738	534.876	0.0158341	0.0614282	0.257767	0.796587	0.935777	MTHFD2L	4
ENSG00000163739	16.4336	0.357784	0.701936	0.509711	0.610254	0.85854	CXCL1	4
ENSG00000163743	1847.89	0.0690555	0.0522198	1.3224	0.186035	0.562492	RCHY1	4
ENSG00000163749	8.58735	0.126987	0.26055	0.48738	0.625989	0.86543	CCDC158	4
ENSG00000163754	410.783	0.0417986	0.140859	0.29674	0.766665	0.926294	GYG1	3
ENSG00000163755	442.381	0.047912	0.0638934	0.749873	0.453331	0.777213	HPS3	3
ENSG00000163762	35.919	-0.46241	0.392717	-1.17747	0.23901	0.617531	TM4SF18	3
ENSG00000163781	1993.02	-0.0218739	0.0726909	-0.300916	0.763478	0.925232	TOPBP1	3
ENSG00000163785	310.067	-0.225461	0.0941054	-2.39583	0.0165827	0.20294	RYK	3
ENSG00000163788	2920.5	0.0411989	0.0541422	0.76094	0.446693	0.772791	SNRK	3
ENSG00000163792	13.2645	0.164506	0.269835	0.609653	0.542092	0.824067	TCF23	2
ENSG00000163793	5.78904	-0.615292	0.461877	-1.33216	0.182809	0.558658	DNAJC5G	2
ENSG00000163794	78.5079	0.0370509	0.158648	0.233542	0.815341	0.941635	UCN	2
ENSG00000163795	1305.77	-0.187648	0.103578	-1.81166	0.070038	0.379074	ZNF513	2
ENSG00000163798	1791.69	-0.0791644	0.0372671	-2.12425	0.0336496	0.276851	SLC4A1AP	2
ENSG00000163803	176.569	-0.123234	0.156958	-0.785144	0.432369	0.764208	PLB1	2
ENSG00000163806	41.6373	0.1684	0.189909	0.88674	0.375219	0.730199	SPDYA	2
ENSG00000163807	923.809	-0.0206621	0.0467001	-0.442443	0.658168	0.882388	KIAA1143	3
ENSG00000163808	50.0316	-0.0964043	0.180474	-0.534173	0.593222	0.850344	KIF15	3
ENSG00000163811	1140.85	0.0309558	0.0524345	0.59037	0.554943	0.830473	WDR43	2
ENSG00000163812	2191.53	0.0321652	0.0520967	0.617415	0.536961	0.821562	ZDHHC3	3
ENSG00000163814	31.0776	-0.304533	0.292932	-1.0396	0.298524	0.671968	CDCP1	3
ENSG00000163815	12.0465	0.480023	0.259843	1.84736	0.0646956	0.365435	CLEC3B	3
ENSG00000163817	76.0351	0.294834	0.194655	1.51465	0.129861	0.488288	SLC6A20	3
ENSG00000163818	840.329	0.0625547	0.09321	0.671116	0.502147	0.803855	LZTFL1	3
ENSG00000163820	228.926	-0.318999	0.236835	-1.34692	0.178005	0.552731	FYCO1	3
ENSG00000163827	45.0013	-0.186251	0.232647	-0.800575	0.423378	0.758747	LRRC2	3
ENSG00000163832	860.661	0.0327598	0.0487178	0.67244	0.501303	0.803466	ELP6	3
ENSG00000163833	17.0678	-0.0174362	0.285546	-0.0610627	0.951309	0.986172	FBXO40	3
ENSG00000163840	127.049	-0.233069	0.194839	-1.19621	0.231614	0.609904	DTX3L	3
ENSG00000163848	2203.73	0.0410884	0.0630029	0.652167	0.514293	0.809076	ZNF148	3
ENSG00000163864	603.757	0.210036	0.0853377	2.46123	0.0138461	0.185554	NMNAT3	3
ENSG00000163866	775.803	0.102572	0.0578473	1.77316	0.0762022	0.392653	SMIM12	1
ENSG00000163867	777.513	0.0604508	0.046281	1.30617	0.191496	0.56763	ZMYM6	1
ENSG00000163870	783.404	-0.0286879	0.067679	-0.423881	0.671652	0.887806	TPRA1	3
ENSG00000163872	3498.53	-0.124726	0.054025	-2.30868	0.0209615	0.223704	YEATS2	3
ENSG00000163873	3807.05	-0.028772	0.209337	-0.137443	0.89068	0.967385	GRIK3	1
ENSG00000163874	21.0755	-0.701113	0.350257	-2.00171	0.0453159	0.309877	ZC3H12A	1
ENSG00000163875	4977.24	0.0484316	0.05884	0.823106	0.410448	0.751008	MEAF6	1
ENSG00000163877	1029.38	-0.0460223	0.0279763	-1.64504	0.0999607	0.441749	SNIP1	1
ENSG00000163879	1199.01	0.113092	0.0815518	1.38675	0.165519	0.537177	DNALI1	1
ENSG00000163882	844.389	-0.0463912	0.0640934	-0.723806	0.469185	0.786099	POLR2H	3
ENSG00000163884	126.402	-0.132594	0.136503	-0.971363	0.331367	0.699388	KLF15	3
ENSG00000163885	26.6411	-0.137541	0.226151	-0.608182	0.543067	0.824626	CFAP100	3
ENSG00000163888	2330.38	-0.0390647	0.128359	-0.30434	0.760869	0.924001	CAMK2N2	3
ENSG00000163898	29.2475	0.0778446	0.186066	0.41837	0.675676	0.889833	LIPH	3
ENSG00000163900	454.226	0.0612417	0.0475453	1.28807	0.197722	0.575121	TMEM41A	3
ENSG00000163902	5882.2	-0.0612484	0.0604757	-1.01278	0.311167	0.682569	RPN1	3
ENSG00000163904	2165.07	0.0267614	0.0293302	0.912419	0.361548	0.722492	SENP2	3
ENSG00000163909	14.1129	0.395037	0.363878	1.08563	0.277642	0.653022	HEYL	1
ENSG00000163913	1829.19	0.066823	0.0407852	1.63841	0.101336	0.444785	IFT122	3
ENSG00000163918	578.809	-0.0964575	0.0545649	-1.76776	0.0771013	0.394463	RFC4	3
ENSG00000163923	144.131	0.316798	0.145132	2.18283	0.0290486	0.260287	RPL39L	3
ENSG00000163930	4205.82	-0.0881086	0.0639167	-1.37849	0.168051	0.540002	BAP1	3
ENSG00000163931	6799.67	-0.252239	0.0625896	-4.03005	5.58e-05	0.00820267	TKT	3
ENSG00000163932	189.802	0.21566	0.212352	1.01558	0.309829	0.681844	PRKCD	3
ENSG00000163933	458.542	0.00562478	0.0536536	0.104835	0.916507	0.974329	RFT1	3
ENSG00000163935	838.528	0.0180248	0.076242	0.236416	0.81311	0.941353	SFMBT1	3
ENSG00000163938	1536.65	-0.0797653	0.053535	-1.48997	0.136233	0.497375	GNL3	3
ENSG00000163939	5699.56	-0.027812	0.0445413	-0.624411	0.532358	0.818596	PBRM1	3
ENSG00000163945	1658	0.200115	0.118966	1.68212	0.0925455	0.428677	UVSSA	4
ENSG00000163946	2171.59	0.0869519	0.0508862	1.70875	0.087497	0.41807	TASOR	3
ENSG00000163947	781.078	0.0382205	0.134155	0.284898	0.775722	0.929079	ARHGEF3	3
ENSG00000163950	1399.29	-0.0007936	0.0464729	-0.0170766	0.986375	0.997004	SLBP	4
ENSG00000163956	3705.22	-0.0881852	0.0575225	-1.53306	0.125262	0.483402	LRPAP1	4
ENSG00000163958	12.2689	0.0672954	0.287251	0.234274	0.814772	0.941635	ZDHHC19	3
ENSG00000163959	93.9383	-0.0531102	0.0790071	-0.67222	0.501444	0.803466	SLC51A	3
ENSG00000163960	4769.54	-0.0112277	0.0529547	-0.212025	0.832087	0.946363	UBXN7	3
ENSG00000163961	1166.12	-0.089412	0.0513919	-1.73981	0.0818929	0.406531	RNF168	3
ENSG00000163964	966.949	0.0807209	0.0558861	1.44438	0.148632	0.515253	PIGX	3
ENSG00000163975	221.526	-0.0723826	0.114224	-0.633689	0.526284	0.814982	MELTF	3
ENSG00000163995	1264.4	0.075553	0.0921386	0.819992	0.41222	0.752373	ABLIM2	4
ENSG00000164002	437.176	0.0648197	0.0813237	0.797058	0.425418	0.75991	EXO5	1
ENSG00000164007	9.38222	-0.0999826	0.279111	-0.358218	0.72018	0.908164	CLDN19	1
ENSG00000164008	1127.42	0.0472235	0.0562845	0.839014	0.401461	0.74532	C1orf50	1
ENSG00000164010	243.872	0.119074	0.106118	1.12208	0.261827	0.638768	ERMAP	1
ENSG00000164011	265.681	-0.0164549	0.0615608	-0.267295	0.789242	0.933883	ZNF691	1
ENSG00000164022	1080.24	0.0245289	0.0567376	0.432322	0.665507	0.885944	AIMP1	4
ENSG00000164023	66.7292	-0.667306	0.259161	-2.57487	0.0100279	0.158868	SGMS2	4
ENSG00000164024	1409.95	0.0575222	0.0626153	0.91866	0.358273	0.719859	METAP1	4
ENSG00000164031	1377.38	0.0499506	0.0627508	0.796015	0.426023	0.76033	DNAJB14	4
ENSG00000164032	5104.42	0.0266328	0.0868702	0.306582	0.759162	0.923043	H2AZ1	4
ENSG00000164035	16.9294	0.239684	0.199	1.20444	0.22842	0.606354	EMCN	4
ENSG00000164037	60.3527	0.171083	0.125673	1.36134	0.173407	0.546922	SLC9B1	4
ENSG00000164038	1680.47	0.0318894	0.0690107	0.462093	0.644014	0.875442	SLC9B2	4
ENSG00000164039	267.769	-0.0563279	0.189835	-0.296721	0.76668	0.926294	BDH2	4
ENSG00000164040	1702.34	-0.185124	0.0526739	-3.51452	0.000440542	0.0287651	PGRMC2	4
ENSG00000164045	678.723	0.108845	0.0802245	1.35675	0.174861	0.548866	CDC25A	3
ENSG00000164048	1090.19	0.05343	0.0701278	0.761895	0.446123	0.772566	ZNF589	3
ENSG00000164049	152.348	-0.14147	0.245139	-0.5771	0.563872	0.834418	FBXW12	3
ENSG00000164050	4718.26	-0.0980186	0.0851532	-1.15109	0.249697	0.629125	PLXNB1	3
ENSG00000164051	360.587	-0.073854	0.0989549	-0.74634	0.455462	0.778765	CCDC51	3
ENSG00000164053	364.358	-0.0407677	0.0626838	-0.650372	0.515452	0.809809	ATRIP	3
ENSG00000164054	3551.88	0.0354808	0.070425	0.50381	0.614395	0.859934	SHISA5	3
ENSG00000164056	673.644	-0.210621	0.217713	-0.967427	0.33333	0.700742	SPRY1	4
ENSG00000164061	7027.73	0.00200828	0.103972	0.0193157	0.984589	0.995944	BSN	3
ENSG00000164062	2195.44	-0.0891014	0.0728571	-1.22296	0.221344	0.599919	APEH	3
ENSG00000164066	1799.28	0.0792348	0.0604553	1.31064	0.189981	0.567127	INTU	4
ENSG00000164068	2070.22	-0.030262	0.039878	-0.758865	0.447933	0.773857	RNF123	3
ENSG00000164070	1252.23	-0.163774	0.0891658	-1.83674	0.0662487	0.368151	HSPA4L	4
ENSG00000164073	787.365	0.161561	0.0580143	2.78485	0.00535518	0.11461	MFSD8	4
ENSG00000164074	433.505	0.0370329	0.0729628	0.507559	0.611763	0.859343	ABHD18	4
ENSG00000164076	2374.93	0.216312	0.19058	1.13502	0.256366	0.63532	CAMKV	3
ENSG00000164077	820.949	-0.0836413	0.0561138	-1.49057	0.136076	0.497375	MON1A	3
ENSG00000164078	55.8212	0.0458441	0.116646	0.39302	0.694305	0.897946	MST1R	3
ENSG00000164080	2876.08	0.00980188	0.0648664	0.151109	0.87989	0.964341	RAD54L2	3
ENSG00000164081	676.54	-0.0477495	0.066372	-0.719422	0.471881	0.788057	TEX264	3
ENSG00000164082	744.804	-0.0701913	0.114918	-0.610792	0.541337	0.823832	GRM2	3
ENSG00000164086	927.505	-0.031073	0.0744316	-0.41747	0.676334	0.890145	DUSP7	3
ENSG00000164087	114.365	-0.109085	0.123668	-0.882077	0.377735	0.731301	POC1A	3
ENSG00000164088	270.415	-0.0343563	0.109504	-0.313744	0.753716	0.921318	PPM1M	3
ENSG00000164089	6.28295	-1.04152	0.391982	-2.65705	0.00788266	0.138636	ETNPPL	4
ENSG00000164091	13591	-0.0653271	0.0408483	-1.59926	0.109762	0.460023	WDR82	3
ENSG00000164093	594.559	0.676294	0.424374	1.59363	0.111019	0.46147	PITX2	4
ENSG00000164096	2217.94	0.110745	0.0583662	1.89741	0.0577738	0.345889	C4orf3	4
ENSG00000164099	481.983	-1.22961	0.381258	-3.22513	0.00125917	0.0532776	PRSS12	4
ENSG00000164100	275.312	-0.11312	0.211737	-0.534248	0.59317	0.850344	NDST3	4
ENSG00000164104	298.177	0.22832	0.212414	1.07488	0.282428	0.65786	HMGB2	4
ENSG00000164105	206.193	-0.0733085	0.10311	-0.710971	0.477102	0.791292	SAP30	4
ENSG00000164106	101.165	-0.000698149	0.182928	-0.00381652	0.996955	0.999376	SCRG1	4
ENSG00000164109	161.02	-0.0053274	0.127237	-0.0418701	0.966602	0.990252	MAD2L1	4
ENSG00000164111	1744.31	-0.404595	0.266253	-1.51959	0.128615	0.487227	ANXA5	4
ENSG00000164112	40.2485	0.160522	0.33281	0.482323	0.629576	0.867283	SMIM43	4
ENSG00000164114	2491.96	0.0152554	0.0724202	0.210652	0.833159	0.946837	MAP9	4
ENSG00000164116	1135.44	-0.110249	0.185659	-0.593825	0.552629	0.828944	GUCY1A1	4
ENSG00000164117	300.315	-0.0611843	0.0887911	-0.689081	0.490772	0.798455	FBXO8	4
ENSG00000164118	377.916	0.0123153	0.0594537	0.207141	0.8359	0.948328	CEP44	4
ENSG00000164120	86.2673	0.12665	0.138223	0.916273	0.359524	0.72077	HPGD	4
ENSG00000164122	12.9197	-1.77993	0.515399	-3.45349	0.000553376	0.0326594	ASB5	4
ENSG00000164123	5.00718	0.0268709	0.367753	0.0730679	0.941752	0.982824	SPMIP2	4
ENSG00000164124	35.6886	-0.0471864	0.213699	-0.220808	0.825242	0.944079	TMEM144	4
ENSG00000164125	237.575	-0.608353	0.327794	-1.8559	0.0634674	0.361628	GASK1B	4
ENSG00000164128	297.256	-0.112441	0.251739	-0.446658	0.655122	0.880742	NPY1R	4
ENSG00000164129	78.237	-0.389451	0.289169	-1.34679	0.178047	0.552731	NPY5R	4
ENSG00000164134	1677.88	-0.00662066	0.0392402	-0.168721	0.866016	0.958997	NAA15	4
ENSG00000164136	37.9497	0.144378	0.130807	1.10375	0.269702	0.647693	IL15	4
ENSG00000164142	35.8192	-0.49472	0.232517	-2.12767	0.0333644	0.276137	FHIP1A	4
ENSG00000164144	647.117	-0.0611898	0.0718036	-0.852183	0.394112	0.7413	ARFIP1	4
ENSG00000164151	2432.74	-0.0792986	0.0794284	-0.998366	0.318102	0.688225	ICE1	5
ENSG00000164161	95.0687	-0.000225481	0.167887	-0.00134305	0.998928	0.999943	HHIP	4
ENSG00000164162	179.376	0.0237374	0.0675769	0.351265	0.725389	0.910583	ANAPC10	4
ENSG00000164163	1951.14	0.0189137	0.0553748	0.341557	0.732684	0.912904	ABCE1	4
ENSG00000164164	1322	-0.0285647	0.0615039	-0.464438	0.642334	0.874277	OTUD4	4
ENSG00000164167	503.478	-0.00401814	0.0733438	-0.054785	0.95631	0.988035	LSM6	4
ENSG00000164168	1914.02	-0.0523627	0.050239	-1.04227	0.297286	0.67084	TMEM184C	4
ENSG00000164169	351.209	-0.0665468	0.0619365	-1.07444	0.282627	0.657909	PRMT9	4
ENSG00000164171	186.586	0.547138	0.201938	2.70944	0.00673965	0.127647	ITGA2	5
ENSG00000164172	1023.41	-0.0223555	0.0715219	-0.312568	0.754609	0.921785	MOCS2	5
ENSG00000164175	25.2851	0.288351	0.224985	1.28164	0.199967	0.576252	SLC45A2	5
ENSG00000164176	3304.79	-0.215269	0.140321	-1.53412	0.125	0.483192	EDIL3	5
ENSG00000164180	934.945	0.0422954	0.0654895	0.645835	0.518386	0.810414	TMEM161B	5
ENSG00000164181	88.5164	-0.0169727	0.10865	-0.156215	0.875864	0.96282	ELOVL7	5
ENSG00000164182	424.779	0.131964	0.0708156	1.86349	0.0623934	0.359511	NDUFAF2	5
ENSG00000164185	15.1963	-0.160201	0.364151	-0.439931	0.659987	0.88346	ZNF474	5
ENSG00000164187	1739.7	0.13644	0.0733334	1.86055	0.062808	0.360321	LMBRD2	5
ENSG00000164188	39.6526	0.533871	0.427081	1.25005	0.211282	0.590232	RANBP3L	5
ENSG00000164190	3104.58	-0.0217868	0.0650437	-0.334957	0.737657	0.914753	NIPBL	5
ENSG00000164197	649.963	-0.0568386	0.0934526	-0.608209	0.543049	0.824626	RNF180	5
ENSG00000164199	1226.62	0.378243	0.189398	1.99708	0.0458164	0.312113	ADGRV1	5
ENSG00000164209	3093.26	0.0963583	0.0474134	2.0323	0.0421232	0.302471	SLC25A46	5
ENSG00000164211	2195.74	0.0419603	0.119464	0.351239	0.725409	0.910583	STARD4	5
ENSG00000164219	523.7	0.0215935	0.0815619	0.264749	0.791202	0.934577	PGGT1B	5
ENSG00000164220	27.7486	0.535447	0.317546	1.6862	0.0917567	0.427136	F2RL2	5
ENSG00000164221	2132.04	0.0300809	0.0815834	0.368713	0.712342	0.905016	CCDC112	5
ENSG00000164236	52.103	-1.2775	0.400364	-3.19086	0.00141852	0.0564546	ANKRD33B	5
ENSG00000164237	358.111	-0.27456	0.233418	-1.17626	0.23949	0.618354	CMBL	5
ENSG00000164241	10.6341	-0.0555347	0.322971	-0.17195	0.863477	0.958127	C5orf63	5
ENSG00000164244	1538.57	0.183387	0.121208	1.51299	0.130282	0.489152	PRRC1	5
ENSG00000164251	62.8117	-0.143882	0.310421	-0.463506	0.643001	0.874936	F2RL1	5
ENSG00000164252	1500.77	-0.161128	0.0605186	-2.66245	0.00775744	0.137989	AGGF1	5
ENSG00000164253	2219.97	-0.0161715	0.0427401	-0.378367	0.705158	0.902666	WDR41	5
ENSG00000164256	7.38055	0.4848	0.271629	1.78479	0.0742962	0.389657	PRDM9	5
ENSG00000164258	1091.71	0.013998	0.0721633	0.193976	0.846194	0.952611	NDUFS4	5
ENSG00000164265	128.344	0.109708	0.078706	1.39389	0.16335	0.534973	SCGB3A2	5
ENSG00000164270	14.7689	0.287713	0.314408	0.915097	0.360141	0.721338	HTR4	5
ENSG00000164283	25.8763	0.416774	0.47234	0.88236	0.377582	0.731111	ESM1	5
ENSG00000164284	1556.4	0.0283043	0.0802491	0.352706	0.724309	0.910052	GRPEL2	5
ENSG00000164287	16.6592	-0.0212291	0.20845	-0.101843	0.918882	0.975198	CDC20B	5
ENSG00000164291	287.335	0.153824	0.0896548	1.71574	0.0862103	0.415347	ARSK	5
ENSG00000164292	1958.71	-0.0821171	0.0872665	-0.940991	0.346709	0.710282	RHOBTB3	5
ENSG00000164294	169.293	-0.460722	0.352469	-1.30713	0.191169	0.567626	GPX8	5
ENSG00000164296	187.969	-0.135553	0.0734753	-1.84488	0.0650543	0.366412	TIGD6	5
ENSG00000164300	1749.04	0.00903459	0.159038	0.0568077	0.954698	0.987593	SERINC5	5
ENSG00000164303	13.6367	0.26699	0.242407	1.10141	0.270717	0.648243	ENPP6	4
ENSG00000164304	4.92312	0.281335	0.313468	0.897492	0.369457	0.727808	CAGE1	6
ENSG00000164305	1944.87	-0.0989133	0.0665631	-1.48601	0.137277	0.498849	CASP3	4
ENSG00000164306	266.363	-0.0895273	0.0822071	-1.08905	0.276133	0.651084	PRIMPOL	4
ENSG00000164307	704.606	0.0435658	0.0893467	0.487604	0.625831	0.86543	ERAP1	5
ENSG00000164308	36.1837	0.255747	0.174119	1.4688	0.141886	0.505191	ERAP2	5
ENSG00000164309	40.6314	0.0184018	0.218712	0.0841372	0.932947	0.979833	CMYA5	5
ENSG00000164318	118.311	-0.432071	0.286334	-1.50897	0.131306	0.489827	EGFLAM	5
ENSG00000164323	1725.21	0.00152815	0.0578766	0.0264036	0.978935	0.993859	CFAP97	4
ENSG00000164326	69.7094	2.78656	0.655501	4.25104	2.13e-05	0.00398894	CARTPT	5
ENSG00000164327	1854.71	-0.0311018	0.0655762	-0.474285	0.635296	0.870585	RICTOR	5
ENSG00000164329	762.271	0.0052874	0.0494501	0.106924	0.914849	0.974129	TENT2	5
ENSG00000164330	2458.3	0.0799846	0.21714	0.368355	0.712608	0.905054	EBF1	5
ENSG00000164331	907.387	0.0524823	0.0781003	0.671986	0.501593	0.803466	ANKRA2	5
ENSG00000164332	1020.96	0.091307	0.0850094	1.07408	0.282786	0.658159	UBLCP1	5
ENSG00000164338	515.556	0.114511	0.0579396	1.97639	0.0481103	0.319432	UTP15	5
ENSG00000164342	19.0113	-0.0952625	0.241602	-0.394295	0.693364	0.897819	TLR3	4
ENSG00000164344	5.67847	0.0742349	0.308489	0.24064	0.809834	0.940339	KLKB1	4
ENSG00000164346	1678.04	0.078608	0.0865553	0.908182	0.363782	0.724111	NSA2	5
ENSG00000164347	1001.38	0.00854549	0.0515617	0.165734	0.868367	0.959544	GFM2	5
ENSG00000164366	2516.68	0.0615265	0.0498967	1.23308	0.217547	0.5968	CCDC127	5
ENSG00000164379	16.4073	-1.54505	0.572627	-2.69818	0.00697192	0.129925	FOXQ1	6
ENSG00000164393	2.94996	0.843564	0.736849	1.14483	0.252281	0.631678	ADGRF2P	6
ENSG00000164398	1872.92	0.127074	0.0981771	1.29434	0.195549	0.572427	ACSL6	5
ENSG00000164402	2594.15	-0.153144	0.0308816	-4.95909	7.08e-07	0.000356395	SEPTIN8	5
ENSG00000164403	262.941	0.0765307	0.208299	0.367407	0.713315	0.905411	SHROOM1	5
ENSG00000164404	104.664	0.118427	0.104517	1.13309	0.257178	0.635446	GDF9	5
ENSG00000164405	1175.26	0.0391177	0.0822248	0.47574	0.634259	0.870286	UQCRQ	5
ENSG00000164406	73.9299	-0.0392363	0.110273	-0.355811	0.721982	0.90911	LEAP2	5
ENSG00000164411	8.90916	0.2394	0.244933	0.977412	0.328365	0.697202	GJB7	6
ENSG00000164414	975.874	0.0498706	0.0711235	0.701183	0.483189	0.793925	SLC35A1	6
ENSG00000164418	1830.17	-0.0640953	0.130869	-0.489768	0.624298	0.864184	GRIK2	6
ENSG00000164430	20.8375	0.132764	0.184299	0.720372	0.471296	0.78736	CGAS	6
ENSG00000164434	2726.5	-0.0458666	0.312985	-0.146546	0.883491	0.964933	FABP7	6
ENSG00000164438	330.398	-0.467942	0.395984	-1.18172	0.237316	0.61583	TLX3	5
ENSG00000164440	24.6478	-0.29504	0.431935	-0.683066	0.494565	0.799888	TXLNB	6
ENSG00000164442	3054.85	-0.211206	0.087533	-2.41287	0.0158273	0.199374	CITED2	6
ENSG00000164463	952.307	-0.0983794	0.0990573	-0.993157	0.320633	0.689979	CREBRF	5
ENSG00000164465	371.149	-0.159054	0.150685	-1.05554	0.291179	0.666418	DCBLD1	6
ENSG00000164466	3472.23	-0.0469598	0.0559877	-0.838752	0.401609	0.74532	SFXN1	5
ENSG00000164483	229.828	0.593365	0.184223	3.2209	0.00127787	0.0534694	SAMD3	6
ENSG00000164484	1178	0.462079	0.114747	4.02693	5.65e-05	0.00824874	TMEM200A	6
ENSG00000164488	119.58	0.494096	0.202047	2.44545	0.014467	0.189089	DACT2	6
ENSG00000164494	361.303	0.114126	0.0655092	1.74214	0.0814841	0.40581	PDSS2	6
ENSG00000164506	2194.11	0.168826	0.0574961	2.93631	0.00332144	0.0911226	STXBP5	6
ENSG00000164509	39.4872	0.76675	0.331419	2.31354	0.0206931	0.223429	IL31RA	5
ENSG00000164512	244.144	-0.308711	0.168574	-1.83131	0.067054	0.370045	ANKRD55	5
ENSG00000164520	20.6796	0.243516	0.193694	1.25722	0.208674	0.587063	RAET1E	6
ENSG00000164535	1075.91	0.0320435	0.0496061	0.645959	0.518306	0.810414	DAGLB	7
ENSG00000164542	2149.15	0.0655166	0.0610603	1.07298	0.283279	0.658744	MATCAP2	7
ENSG00000164543	516.656	-0.0131907	0.0947572	-0.139205	0.889288	0.967236	STK17A	7
ENSG00000164548	2891.19	0.0632408	0.0565644	1.11803	0.263553	0.640282	TRA2A	7
ENSG00000164574	949.914	-0.260152	0.262549	-0.990869	0.321749	0.69067	GALNT10	5
ENSG00000164576	1501.37	-0.00510928	0.0663104	-0.077051	0.938583	0.981629	SAP30L	5
ENSG00000164587	6704.34	0.116743	0.121303	0.962414	0.335842	0.702699	RPS14	5
ENSG00000164588	147.38	0.346612	0.152183	2.27759	0.0227508	0.231898	HCN1	5
ENSG00000164591	150.846	0.585173	0.161685	3.61922	0.000295495	0.0226019	MYOZ3	5
ENSG00000164597	530.162	0.431606	0.133828	3.22508	0.00125936	0.0532776	COG5	7
ENSG00000164600	20.2513	-0.632795	0.552692	-1.14493	0.252237	0.63165	NEUROD6	7
ENSG00000164603	1019.56	-0.0230976	0.0626381	-0.368747	0.712316	0.905016	BMT2	7
ENSG00000164604	2059.11	0.0871182	0.0762692	1.14225	0.253352	0.632748	GPR85	7
ENSG00000164609	1689.41	-0.00594625	0.0554462	-0.107244	0.914596	0.974054	SLU7	5
ENSG00000164610	343.717	0.0992389	0.0778766	1.27431	0.202554	0.579423	RP9	7
ENSG00000164611	109.454	-0.0904551	0.195986	-0.461538	0.644413	0.87558	PTTG1	5
ENSG00000164615	3226.58	-0.0241873	0.0549467	-0.440196	0.659795	0.883427	CAMLG	5
ENSG00000164616	16.3193	0.662369	0.321233	2.06196	0.0392115	0.294224	FBXL21P	5
ENSG00000164619	90.1981	-0.0378083	0.260218	-0.145295	0.884478	0.965048	BMPER	7
ENSG00000164620	1152.78	-0.0581419	0.114671	-0.507032	0.612132	0.859458	RELL2	5
ENSG00000164626	9.6435	0.762975	0.340061	2.24364	0.0248553	0.242143	KCNK5	6
ENSG00000164627	105.941	0.168914	0.131221	1.28725	0.198007	0.575121	KIF6	6
ENSG00000164631	1344.6	0.078239	0.0578795	1.35176	0.176454	0.550701	ZNF12	7
ENSG00000164638	1884.77	0.0830966	0.0834457	0.995816	0.31934	0.688832	SLC29A4	7
ENSG00000164647	13.0696	-0.022092	0.246753	-0.089531	0.92866	0.978663	STEAP1	7
ENSG00000164649	90.5988	0.0481663	0.278439	0.172987	0.862662	0.958073	CDCA7L	7
ENSG00000164651	282.12	0.367845	0.35305	1.04191	0.297455	0.670985	SP8	7
ENSG00000164654	1146.36	0.00745272	0.0492973	0.151179	0.879834	0.964341	MIOS	7
ENSG00000164659	1588.82	0.266575	0.0657704	4.05312	5.05e-05	0.00766989	ELAPOR2	7
ENSG00000164663	2040.2	0.021049	0.0685022	0.307274	0.758635	0.922799	USP49	6
ENSG00000164669	36.5622	0.532832	0.260747	2.04349	0.0410044	0.299065	INTS4P1	7
ENSG00000164674	66.9357	-0.0850256	0.137827	-0.616902	0.537299	0.821742	SYTL3	6
ENSG00000164675	34.7457	-0.148937	0.196734	-0.757051	0.449019	0.774683	IQUB	7
ENSG00000164683	411.283	0.193021	0.147611	1.30763	0.190998	0.567626	HEY1	8
ENSG00000164684	4375.84	0.0662786	0.0678433	0.976937	0.328601	0.697237	ZNF704	8
ENSG00000164687	1540.25	0.0764096	0.0872934	0.87532	0.3814	0.733273	FABP5	8
ENSG00000164690	153.129	0.0864576	0.350755	0.24649	0.805303	0.939407	SHH	7
ENSG00000164691	91.5292	0.164404	0.0982775	1.67285	0.0943562	0.43081	TAGAP	6
ENSG00000164692	2204.16	0.052067	0.434435	0.11985	0.904602	0.971063	COL1A2	7
ENSG00000164694	37.3437	-0.832012	0.358255	-2.3224	0.0202115	0.221101	FNDC1	6
ENSG00000164695	10.7571	0.25077	0.320026	0.783592	0.43328	0.764707	CHMP4C	8
ENSG00000164707	160.392	0.268847	0.11185	2.40363	0.0162332	0.201566	SLC13A4	7
ENSG00000164708	10.8977	-0.535133	0.531003	-1.00778	0.313561	0.684778	PGAM2	7
ENSG00000164713	2220.01	-0.0120207	0.0869667	-0.138222	0.890065	0.967385	BRI3	7
ENSG00000164715	3563.11	-0.0294034	0.0548961	-0.53562	0.592221	0.850057	LMTK2	7
ENSG00000164733	2751.77	-0.0506853	0.17342	-0.29227	0.77008	0.927497	CTSB	8
ENSG00000164741	252.189	-0.533265	0.191382	-2.78639	0.00532984	0.11461	DLC1	8
ENSG00000164742	8342.34	-0.146788	0.106208	-1.38208	0.166948	0.538797	ADCY1	7
ENSG00000164743	83.0579	0.124575	0.147798	0.842877	0.399297	0.744478	C8orf48	8
ENSG00000164746	28.4288	-0.534625	0.331772	-1.61142	0.107088	0.455575	C7orf57	7
ENSG00000164749	17.2629	-0.0595636	0.214704	-0.277422	0.781456	0.931483	HNF4G	8
ENSG00000164751	667.154	-0.0967345	0.0741534	-1.30452	0.192057	0.568463	PEX2	8
ENSG00000164754	10381.1	-0.0472661	0.0514772	-0.918195	0.358517	0.720029	RAD21	8
ENSG00000164756	67.2867	0.0932842	0.260509	0.358084	0.720281	0.908164	SLC30A8	8
ENSG00000164758	207.957	-0.0246615	0.0928531	-0.265597	0.79055	0.934577	MED30	8
ENSG00000164761	67.4568	-0.0018193	0.372301	-0.00488663	0.996101	0.999103	TNFRSF11B	8
ENSG00000164764	91.3941	0.0913995	0.125646	0.727437	0.466959	0.785104	SBSPON	8
ENSG00000164776	49.4778	-0.268096	0.178926	-1.49837	0.134038	0.493563	PHKG1	7
ENSG00000164778	468.194	-1.44228	0.483889	-2.9806	0.00287684	0.0857087	EN2	7
ENSG00000164794	101.503	-0.122429	0.12638	-0.968736	0.332677	0.700388	KCNV1	8
ENSG00000164796	1259.19	0.153972	0.119815	1.28507	0.198767	0.575707	CSMD3	8
ENSG00000164808	1598.44	-0.0512662	0.0667513	-0.768019	0.442476	0.77013	SPIDR	8
ENSG00000164815	458.786	0.156704	0.056456	2.77569	0.00550846	0.116261	ORC5	7
ENSG00000164818	549.108	-0.11997	0.086698	-1.38377	0.166427	0.538482	DNAAF5	7
ENSG00000164823	689.934	-0.0356053	0.0612864	-0.580966	0.561263	0.833785	OSGIN2	8
ENSG00000164828	4322.65	0.0125703	0.0500292	0.25126	0.801613	0.937817	SUN1	7
ENSG00000164830	1565.44	0.0715696	0.10601	0.675123	0.499598	0.802872	OXR1	8
ENSG00000164841	365.2	0.125057	0.0960866	1.30151	0.193085	0.569514	TMEM74	8
ENSG00000164845	35.5107	0.0451319	0.174542	0.258574	0.795964	0.935777	FAM86FP	12
ENSG00000164849	24.1878	0.0236139	0.181912	0.129809	0.896717	0.969087	GPR146	7
ENSG00000164850	29.5028	-0.490758	0.230509	-2.12902	0.0332524	0.276124	GPER1	7
ENSG00000164853	1169.07	-0.636518	0.235926	-2.69795	0.00697669	0.129925	UNCX	7
ENSG00000164855	24.3305	-0.0251406	0.181415	-0.138581	0.889781	0.967385	TMEM184A	7
ENSG00000164867	50.5481	0.202792	0.149342	1.3579	0.174494	0.548335	NOS3	7
ENSG00000164877	609.697	-0.222259	0.0965332	-2.30241	0.0213122	0.224748	MICALL2	7
ENSG00000164879	9.97457	-0.166529	0.357304	-0.466072	0.641164	0.873669	CA3	8
ENSG00000164880	5404.52	-0.169685	0.0901967	-1.88128	0.0599341	0.352346	INTS1	7
ENSG00000164885	1428.08	0.0169901	0.0777583	0.218499	0.82704	0.944445	CDK5	7
ENSG00000164889	1059.72	-0.2655	0.193792	-1.37002	0.170679	0.543942	SLC4A2	7
ENSG00000164896	1668.15	-0.108702	0.0584357	-1.86021	0.0628564	0.360321	FASTK	7
ENSG00000164897	787.029	-0.0753416	0.113746	-0.662369	0.507735	0.805985	TMUB1	7
ENSG00000164898	320.406	0.0585085	0.108125	0.541118	0.588426	0.848461	FMC1	7
ENSG00000164900	18.3078	1.15682	0.443444	2.60872	0.0090881	0.150071	GBX1	7
ENSG00000164902	2196.82	-0.0210161	0.0406955	-0.516423	0.605559	0.856915	PHAX	5
ENSG00000164904	2645.76	-0.0636981	0.0503705	-1.26459	0.206017	0.583936	ALDH7A1	5
ENSG00000164916	3793.76	-0.154212	0.0559698	-2.75528	0.00586426	0.120071	FOXK1	7
ENSG00000164919	1217.15	0.035408	0.0791305	0.447464	0.65454	0.880278	COX6C	8
ENSG00000164920	5.28558	0.0965806	0.34912	0.27664	0.782056	0.931671	OSR2	8
ENSG00000164924	31224.1	0.134614	0.0710754	1.89396	0.0582302	0.347853	YWHAZ	8
ENSG00000164929	2578.77	0.0872802	0.122382	0.713179	0.475735	0.790763	BAALC	8
ENSG00000164930	404.584	-0.393103	0.328913	-1.19516	0.232026	0.610372	FZD6	8
ENSG00000164932	109.33	0.331908	0.391744	0.847257	0.396852	0.742948	CTHRC1	8
ENSG00000164933	418.679	0.157909	0.0785575	2.01011	0.0444198	0.307306	SLC25A32	8
ENSG00000164934	802.039	0.0244394	0.0723905	0.337605	0.735661	0.914174	DCAF13	8
ENSG00000164938	992.157	-0.266422	0.154373	-1.72584	0.0843762	0.412574	TP53INP1	8
ENSG00000164941	1096.24	0.0204817	0.0548743	0.373248	0.708964	0.903469	INTS8	8
ENSG00000164944	1718.11	-0.0540765	0.060371	-0.895737	0.370393	0.72822	VIRMA	8
ENSG00000164946	143.789	1.2389	0.211232	5.8651	4.49e-09	6.6e-06	FREM1	9
ENSG00000164949	191.469	0.315215	0.319165	0.987624	0.323337	0.692377	GEM	8
ENSG00000164951	2983.82	-0.0578996	0.0830513	-0.697154	0.485706	0.795835	PDP1	8
ENSG00000164953	478.84	0.166006	0.0968784	1.71355	0.0866117	0.416128	TMEM67	8
ENSG00000164961	1137.36	-0.0304709	0.0795175	-0.383198	0.701573	0.900972	WASHC5	8
ENSG00000164967	179.26	-0.203781	0.118733	-1.71631	0.0861061	0.415264	RPP25L	9
ENSG00000164970	6497.82	-0.0834912	0.0719795	-1.15993	0.246077	0.625957	FAM219A	9
ENSG00000164972	39.711	0.214034	0.128408	1.66683	0.0955476	0.432332	SPMIP6	9
ENSG00000164975	2352.69	0.0726611	0.0464036	1.56585	0.117384	0.47235	SNAPC3	9
ENSG00000164976	683.439	-0.189593	0.145729	-1.301	0.193259	0.569854	MYORG	9
ENSG00000164978	373.289	-0.000435691	0.0780271	-0.00558384	0.995545	0.999103	NUDT2	9
ENSG00000164983	2611.31	0.224135	0.0873131	2.56703	0.0102574	0.160509	TMEM65	8
ENSG00000164985	6235.75	-0.0122078	0.0654745	-0.186451	0.852091	0.954346	PSIP1	9
ENSG00000164989	247.196	0.26267	0.146586	1.79192	0.0731458	0.387128	CCDC171	9
ENSG00000165006	2161.16	-0.0498801	0.0498925	-0.999751	0.317431	0.688011	UBAP1	9
ENSG00000165023	2474.59	0.157719	0.129957	1.21362	0.224893	0.602733	DIRAS2	9
ENSG00000165025	11.4947	0.736366	0.497447	1.48029	0.138796	0.501238	SYK	9
ENSG00000165028	207.303	0.375372	0.167548	2.24039	0.0250659	0.242321	NIPSNAP3B	9
ENSG00000165029	800.67	-0.131953	0.238785	-0.552603	0.580535	0.843605	ABCA1	9
ENSG00000165030	1710.08	-0.0897338	0.0892975	-1.00489	0.314952	0.685815	NFIL3	9
ENSG00000165046	431.465	0.0906491	0.0619567	1.4631	0.143439	0.507827	LETM2	8
ENSG00000165055	1307.55	0.00604446	0.0451702	0.133815	0.893549	0.967967	METTL2B	7
ENSG00000165060	211.843	0.142255	0.093442	1.52239	0.127911	0.486426	FXN	9
ENSG00000165061	354.732	-0.157868	0.16698	-0.945432	0.344438	0.70914	ZMAT4	8
ENSG00000165066	20.6867	1.25876	0.449382	2.80109	0.00509308	0.112098	NKX6-3	8
ENSG00000165072	190.672	-1.00825	0.486716	-2.07154	0.0383087	0.291471	MAMDC2	9
ENSG00000165076	13.0294	0.332287	0.255818	1.29892	0.193972	0.570898	PRSS37	7
ENSG00000165084	181.638	-0.182404	0.182158	-1.00135	0.316659	0.687824	C8orf34	8
ENSG00000165091	52.3019	0.314771	0.149068	2.11159	0.0347215	0.280801	TMC1	9
ENSG00000165092	46.6387	-0.456367	0.199738	-2.28482	0.0223231	0.229734	ALDH1A1	9
ENSG00000165097	1219.69	-0.0896987	0.0631381	-1.42068	0.155411	0.52434	KDM1B	6
ENSG00000165102	3638.25	0.0461414	0.0511697	0.901732	0.367199	0.726313	HGSNAT	8
ENSG00000165105	128.607	0.530197	0.178224	2.97489	0.00293098	0.0862249	RASEF	9
ENSG00000165113	439.853	0.0256177	0.0868979	0.294802	0.768145	0.927061	GKAP1	9
ENSG00000165115	570.274	0.0765263	0.0710025	1.0778	0.281125	0.657091	KIF27	9
ENSG00000165118	24.056	-0.993645	0.210411	-4.72241	2.33e-06	0.000810302	QNG1	9
ENSG00000165119	17443.3	-0.0667309	0.0469746	-1.42057	0.155441	0.52434	HNRNPK	9
ENSG00000165121	163.48	-0.0608832	0.0824106	-0.738778	0.460042	0.781557		9
ENSG00000165124	183.52	0.185482	0.139793	1.32683	0.184564	0.560463	SVEP1	9
ENSG00000165125	35.5621	-0.0513782	0.205621	-0.249868	0.802689	0.938319	TRPV6	7
ENSG00000165131	7.08754	0.417538	0.481224	0.867658	0.385582	0.735528	LLCFC1	7
ENSG00000165138	496.493	-0.0690342	0.0755135	-0.914197	0.360613	0.721831	ANKS6	9
ENSG00000165140	32.3849	-0.0229156	0.207729	-0.110315	0.91216	0.973781	FBP1	9
ENSG00000165152	4655.14	0.115784	0.0901872	1.28382	0.199204	0.575972	PGAP4	9
ENSG00000165156	2006.2	-0.0348704	0.0404677	-0.861684	0.388861	0.737132	ZHX1	8
ENSG00000165164	36.4648	0.406972	0.262229	1.55197	0.12067	0.477435	CFAP47	X
ENSG00000165168	20.9142	0.405461	0.201098	2.01624	0.0437751	0.306715	CYBB	X
ENSG00000165169	442.898	0.347411	0.217784	1.59521	0.110666	0.461037	DYNLT3	X
ENSG00000165171	11.4119	-0.590167	0.34248	-1.72322	0.0848492	0.413235	METTL27	7
ENSG00000165175	1832.96	-0.255938	0.0993404	-2.57637	0.0099844	0.158441	MID1IP1	X
ENSG00000165181	10.6328	0.0772663	0.3488	0.221521	0.824687	0.943971	SHOC1	9
ENSG00000165182	7.489	-0.123513	0.283873	-0.4351	0.66349	0.885114	CXorf58	X
ENSG00000165185	1093.33	-0.00578752	0.0897598	-0.064478	0.94859	0.985191	KIAA1958	9
ENSG00000165186	829.409	0.113207	0.208201	0.543738	0.586622	0.847234	PTCHD1	X
ENSG00000165194	3079.24	-0.286976	0.152199	-1.88553	0.0593579	0.351406	PCDH19	X
ENSG00000165195	332.667	0.175974	0.100266	1.75508	0.0792462	0.400214	PIGA	X
ENSG00000165197	8.68877	0.278538	0.274519	1.01464	0.310277	0.682124	VEGFD	X
ENSG00000165209	3090.23	-0.0253317	0.0506351	-0.500281	0.616878	0.861045	STRBP	9
ENSG00000165215	36.646	0.389709	0.20828	1.87108	0.0613337	0.356048	CLDN3	7
ENSG00000165219	2656.6	0.00923971	0.0394194	0.234395	0.814679	0.941635	GAPVD1	9
ENSG00000165233	578.184	0.0453845	0.130594	0.347525	0.728197	0.911006	CARD19	9
ENSG00000165238	5649.46	0.0448907	0.0884357	0.507608	0.611728	0.859343	WNK2	9
ENSG00000165240	742.518	0.0367078	0.0490742	0.748005	0.454457	0.777709	ATP7A	X
ENSG00000165244	84.3182	-0.0317864	0.139164	-0.228411	0.819327	0.942954	ZNF367	9
ENSG00000165246	1058.38	0.0423815	0.0895718	0.473156	0.636102	0.870862	NLGN4Y	Y
ENSG00000165259	413.592	0.113857	0.070811	1.6079	0.107858	0.457409	HDX	X
ENSG00000165264	1015.95	0.107702	0.0936638	1.14988	0.250192	0.629612	NDUFB6	9
ENSG00000165269	43.469	0.23884	0.184	1.29804	0.194273	0.571083	AQP7	9
ENSG00000165271	1338.49	-0.0722399	0.0805479	-0.896856	0.369796	0.727954	NOL6	9
ENSG00000165272	33.4269	0.660262	0.418939	1.57603	0.115018	0.467952	AQP3	9
ENSG00000165275	498.343	0.0878129	0.0572741	1.5332	0.125226	0.483361	TRMT10B	9
ENSG00000165280	7846.99	-0.088132	0.0549779	-1.60305	0.108925	0.458981	VCP	9
ENSG00000165282	693.755	-0.111648	0.0762818	-1.46363	0.143296	0.507732	PIGO	9
ENSG00000165283	1324.89	0.0770669	0.0703843	1.09494	0.273541	0.649552	STOML2	9
ENSG00000165288	1343.03	0.0597206	0.0602408	0.991366	0.321507	0.690651	BRWD3	X
ENSG00000165300	1849.11	-0.15089	0.157733	-0.95662	0.338759	0.704352	SLITRK5	13
ENSG00000165304	56.5699	-0.274495	0.344079	-0.797767	0.425006	0.7596	MELK	9
ENSG00000165309	36.931	-0.408012	0.314333	-1.29802	0.19428	0.571083	ARMC3	10
ENSG00000165312	533.855	0.0034736	0.0898219	0.0386721	0.969152	0.990705	OTUD1	10
ENSG00000165322	2360.36	-0.0562492	0.0571463	-0.984303	0.324967	0.694381	ARHGAP12	10
ENSG00000165323	6552.57	-0.205781	0.194417	-1.05845	0.289849	0.664979	FAT3	11
ENSG00000165338	1566.79	0.000427484	0.0691004	0.00618643	0.995064	0.999035	HECTD2	10
ENSG00000165349	1448.06	0.124825	0.259011	0.48193	0.629855	0.867526	SLC7A3	X
ENSG00000165355	538.616	-0.111819	0.0683955	-1.63488	0.102074	0.445527	FBXO33	14
ENSG00000165359	693.401	0.293454	0.110196	2.66303	0.0077441	0.137989	INTS6L	X
ENSG00000165370	23.7628	0.539298	0.434624	1.24084	0.214666	0.593789	GPR101	X
ENSG00000165376	14.7133	0.249634	0.218842	1.14071	0.253993	0.63301	CLDN2	X
ENSG00000165379	1578.2	-0.118549	0.11542	-1.02711	0.304371	0.677541	LRFN5	14
ENSG00000165389	1165.26	0.0323327	0.0673983	0.479726	0.631423	0.868475	SPTSSA	14
ENSG00000165392	459.627	0.0864946	0.0681263	1.26962	0.20422	0.581547	WRN	8
ENSG00000165406	1601.91	0.030735	0.0697375	0.440724	0.659413	0.883422	MARCHF8	10
ENSG00000165409	79.3106	0.289165	0.128738	2.24615	0.0246947	0.241294	TSHR	14
ENSG00000165410	1186.99	0.0286825	0.0863264	0.332257	0.739695	0.915439	CFL2	14
ENSG00000165416	2350.11	0.0215838	0.0428727	0.50344	0.614655	0.860113	SUGT1	13
ENSG00000165417	2893.94	0.0469119	0.0469911	0.998315	0.318127	0.688225	GTF2A1	14
ENSG00000165424	325.503	-0.474302	0.307707	-1.54141	0.123218	0.48093	ZCCHC24	10
ENSG00000165434	12175.6	0.0733837	0.0863828	0.849517	0.395594	0.742271	PGM2L1	11
ENSG00000165443	3541.34	-0.112106	0.0684346	-1.63814	0.101392	0.444785	PHYHIPL	10
ENSG00000165449	629.96	-0.132604	0.103239	-1.28444	0.198987	0.575924	SLC16A9	10
ENSG00000165458	1010.12	-0.615786	0.229008	-2.68892	0.00716829	0.131169	INPPL1	11
ENSG00000165462	66.2065	1.49411	0.578372	2.58331	0.00978581	0.156852	PHOX2A	11
ENSG00000165474	9.29442	-0.795153	0.347649	-2.28723	0.0221825	0.229035	GJB2	13
ENSG00000165475	277.17	-0.0107308	0.137852	-0.0778432	0.937953	0.981531	CRYL1	13
ENSG00000165476	521.68	-0.144658	0.159807	-0.905204	0.365357	0.725353	REEP3	10
ENSG00000165478	92.8204	-0.0493651	0.321006	-0.153782	0.877781	0.96358	HEPACAM	11
ENSG00000165480	30.3462	0.0869018	0.326596	0.266083	0.790175	0.934372	SKA3	13
ENSG00000165487	1588.57	0.0803167	0.0539002	1.4901	0.136198	0.497375	MICU2	13
ENSG00000165490	29.0451	0.173405	0.201324	0.861323	0.38906	0.737132	DDIAS	11
ENSG00000165494	2438.45	0.00297591	0.057994	0.0513142	0.959075	0.988915	PCF11	11
ENSG00000165495	1239.8	0.00322744	0.0857391	0.0376426	0.969973	0.991113	PKNOX2	11
ENSG00000165496	22.4223	-0.164303	0.147552	-1.11352	0.265485	0.642526	RPL10L	14
ENSG00000165501	83.4184	0.0731045	0.129504	0.564498	0.572416	0.838959	LRR1	14
ENSG00000165502	990.196	-0.101824	0.0817239	-1.24596	0.212781	0.591811	RPL36AL	14
ENSG00000165506	711.854	0.0223783	0.0578892	0.386571	0.699074	0.899784	DNAAF2	14
ENSG00000165507	71.0473	-0.0217207	0.2097	-0.10358	0.917503	0.974423	DEPP1	10
ENSG00000165509	13.2306	-0.384055	0.64623	-0.594301	0.552311	0.828856	MAGEC3	X
ENSG00000165512	1072.98	-0.0144069	0.0718719	-0.200452	0.841127	0.950536	ZNF22	10
ENSG00000165516	2442.06	0.0170536	0.0415448	0.410487	0.681449	0.892857	KLHDC2	14
ENSG00000165521	759.908	0.0290177	0.103653	0.279949	0.779516	0.930515	EML5	14
ENSG00000165525	1774.77	0.0222408	0.0604974	0.367632	0.713148	0.905319	NEMF	14
ENSG00000165526	906.121	-0.059301	0.0570585	-1.0393	0.298664	0.671968	RPUSD4	11
ENSG00000165527	2804.52	-0.180119	0.0548643	-3.28299	0.00102713	0.0475563	ARF6	14
ENSG00000165533	472.829	0.0259318	0.099311	0.261117	0.794002	0.935477	TTC8	14
ENSG00000165548	1349.03	0.0805134	0.0997721	0.806973	0.419682	0.756947	TMEM63C	14
ENSG00000165553	101.347	-0.071738	0.194166	-0.369468	0.711779	0.904912	NGB	14
ENSG00000165555	76.0104	0.0274998	0.103627	0.265372	0.790723	0.934577	NOXRED1	14
ENSG00000165556	6.22337	0.161559	0.277206	0.582812	0.56002	0.832908	CDX2	13
ENSG00000165566	3522.54	0.00663618	0.065645	0.101092	0.919478	0.975329	AMER2	13
ENSG00000165568	21.4121	0.422507	0.211801	1.99483	0.0460615	0.312668	AKR1E2	10
ENSG00000165572	4113.8	6.24e-05	0.0586013	0.00106476	0.99915	0.999943	KBTBD6	13
ENSG00000165588	387.983	0.142924	0.45265	0.315751	0.752192	0.920475	OTX2	14
ENSG00000165591	70.564	0.204284	0.16709	1.2226	0.221481	0.599919	FAAH2	X
ENSG00000165606	23.8678	0.0732884	0.327359	0.223878	0.822853	0.943861	DRGX	10
ENSG00000165609	556.831	0.0511042	0.0717108	0.712643	0.476067	0.790771	NUDT5	10
ENSG00000165617	2185.04	-0.103312	0.105885	-0.975705	0.329211	0.697694	DACT1	14
ENSG00000165621	7.22732	0.0865784	0.318117	0.272159	0.7855	0.932534	OXGR1	13
ENSG00000165626	867.138	0.0494424	0.105464	0.468809	0.639206	0.87254	BEND7	10
ENSG00000165629	3163.98	0.0416445	0.0680322	0.61213	0.540452	0.823406	ATP5F1C	10
ENSG00000165630	1339.48	0.0307242	0.0436494	0.703887	0.481503	0.793119	PRPF18	10
ENSG00000165632	737.049	-0.0437561	0.0613877	-0.712783	0.47598	0.790763	TAF3	10
ENSG00000165633	199.092	0.124605	0.145693	0.855256	0.392409	0.740112	VSTM4	10
ENSG00000165637	4080.12	-0.0430786	0.0571465	-0.753828	0.450952	0.775812	VDAC2	10
ENSG00000165644	921.89	0.0497716	0.108377	0.459245	0.646058	0.876533	COMTD1	10
ENSG00000165646	87.7698	0.0513089	0.13593	0.377465	0.705828	0.902696	SLC18A2	10
ENSG00000165650	2582.91	-0.0949003	0.056447	-1.68123	0.092719	0.428885	PDZD8	10
ENSG00000165655	1120.83	1.12111	0.223151	5.02397	5.06e-07	0.000261582	ZNF503	10
ENSG00000165660	1003.94	0.0243847	0.0451975	0.539515	0.589532	0.848901	ABRAXAS2	10
ENSG00000165661	1446.09	0.0238722	0.055817	0.427688	0.668878	0.886803	QSOX2	9
ENSG00000165669	1735.56	0.108764	0.0519861	2.09216	0.0364238	0.285566	FAM204A	10
ENSG00000165671	6615.17	-0.0407274	0.0752276	-0.541389	0.588239	0.848461	NSD1	5
ENSG00000165672	2673.4	-0.0521531	0.0682932	-0.763665	0.445067	0.771699	PRDX3	10
ENSG00000165675	630.449	-0.0155891	0.105658	-0.147543	0.882703	0.964848	ENOX2	X
ENSG00000165678	7550.15	-0.0676742	0.0521464	-1.29777	0.194365	0.571177	GHITM	10
ENSG00000165682	4.30554	-0.165977	0.598803	-0.277182	0.78164	0.931483	CLEC1B	12
ENSG00000165684	1353.8	0.0284633	0.0599033	0.475154	0.634677	0.87032	SNAPC4	9
ENSG00000165685	5.29191	0.439079	0.303011	1.44905	0.147323	0.51332	TMEM52B	12
ENSG00000165688	1645.75	-0.0690874	0.0489724	-1.41074	0.158321	0.528127	PMPCA	9
ENSG00000165689	961.167	-0.0792992	0.0606464	-1.30757	0.19102	0.567626	ENTR1	9
ENSG00000165694	21.4405	0.854753	0.485913	1.75907	0.0785663	0.398289	FRMD7	X
ENSG00000165695	97.6923	0.133212	0.0945301	1.4092	0.158776	0.528847	AK8	9
ENSG00000165698	279.722	-0.0265737	0.0649462	-0.409166	0.682418	0.893224	SPACA9	9
ENSG00000165699	4436.08	-0.116767	0.0577669	-2.02134	0.0432447	0.306516	TSC1	9
ENSG00000165702	28.7921	0.23594	0.19457	1.21262	0.225274	0.602909	GFI1B	9
ENSG00000165704	428.176	0.202969	0.115154	1.76258	0.0779706	0.396347	HPRT1	X
ENSG00000165714	342.368	0.104337	0.0503697	2.07142	0.0383195	0.291471	BORCS5	12
ENSG00000165716	2110.32	0.0238244	0.0735886	0.323751	0.746127	0.918253	DIPK1B	9
ENSG00000165724	1428.01	-0.0836942	0.0744846	-1.12364	0.261164	0.638208	ZMYND19	9
ENSG00000165730	118.757	-0.0992665	0.182329	-0.544436	0.586141	0.847106	STOX1	10
ENSG00000165731	623.838	0.726657	0.256071	2.83772	0.00454376	0.106178	RET	10
ENSG00000165732	2242.53	-0.0530265	0.0568911	-0.932071	0.3513	0.71395	DDX21	10
ENSG00000165733	1575.46	-0.111101	0.0577222	-1.92475	0.054261	0.335588	BMS1	10
ENSG00000165752	1361.97	0.194638	0.117227	1.66036	0.0968422	0.43382	STK32C	10
ENSG00000165757	196.915	0.129796	0.167003	0.777209	0.437035	0.766696	JCAD	10
ENSG00000165775	1123.9	0.0580375	0.0811319	0.715347	0.474394	0.789993	FUNDC2	X
ENSG00000165782	2361.28	-0.00818425	0.0671691	-0.121846	0.903021	0.970416	PIP4P1	14
ENSG00000165792	1044.02	0.048834	0.0462371	1.05616	0.290893	0.665923	METTL17	14
ENSG00000165794	7.20131	-0.072485	0.294392	-0.246219	0.805512	0.939494	SLC39A2	14
ENSG00000165795	1321.48	-0.12742	0.0935486	-1.36207	0.173175	0.546625	NDRG2	14
ENSG00000165801	1932.09	-0.129927	0.0991756	-1.31007	0.190171	0.567127	ARHGEF40	14
ENSG00000165802	6491.42	-0.151418	0.0774086	-1.95608	0.0504554	0.325478	NSMF	9
ENSG00000165804	929.954	-0.0961535	0.108546	-0.885829	0.37571	0.730363	ZNF219	14
ENSG00000165805	59.2229	0.052245	0.159806	0.326927	0.743723	0.917016	C12orf50	12
ENSG00000165806	76.4218	-0.685931	0.331348	-2.07012	0.0384408	0.291692	CASP7	10
ENSG00000165807	6.60725	-0.0990182	0.287343	-0.3446	0.730395	0.912217	PPP1R36	14
ENSG00000165810	134.744	-0.385724	0.163511	-2.35902	0.0183234	0.211189	BTNL9	5
ENSG00000165813	1650.57	0.0827708	0.0748984	1.10511	0.269113	0.647131	CCDC186	10
ENSG00000165816	18.6027	0.147995	0.239876	0.616964	0.537259	0.821742	VWA2	10
ENSG00000165819	1631.25	-0.024866	0.0404134	-0.61529	0.538363	0.82212	METTL3	14
ENSG00000165821	4663.45	-0.065562	0.0444328	-1.47553	0.14007	0.503375	SALL2	14
ENSG00000165828	4.68587	0.18207	0.372966	0.488169	0.62543	0.865177	PRAP1	10
ENSG00000165832	1998.39	0.0314666	0.061424	0.512285	0.608451	0.858204	TRUB1	10
ENSG00000165837	59.5695	-0.0928491	0.143922	-0.645134	0.518841	0.810576	ERICH6B	13
ENSG00000165841	23.8946	0.190428	0.148362	1.28354	0.199305	0.575972	CYP2C19	10
ENSG00000165861	1626.95	-0.07022	0.0579922	-1.21085	0.225953	0.603698	ZFYVE1	14
ENSG00000165863	72.5269	0.652397	0.191044	3.4149	0.000638043	0.0364892	SPMIP5	10
ENSG00000165868	4015.12	0.0262589	0.0999275	0.26278	0.79272	0.934968	HSPA12A	10
ENSG00000165874	9.53399	-0.0453242	0.291597	-0.155435	0.876479	0.96313	SHLD2P1	10
ENSG00000165879	503.522	-0.142704	0.0908657	-1.57049	0.116302	0.469974	FRAT1	10
ENSG00000165886	270.846	-0.247222	0.164821	-1.49995	0.133628	0.492864	UBTD1	10
ENSG00000165891	116.35	-0.513941	0.261925	-1.96216	0.0497434	0.323127	E2F7	12
ENSG00000165895	157.965	-0.366918	0.255366	-1.43683	0.150765	0.518606	ARHGAP42	11
ENSG00000165898	484.648	-0.00070876	0.0508803	-0.01393	0.988886	0.997492	ISCA2	14
ENSG00000165899	7.45113	0.312136	0.441929	0.706303	0.48	0.792826	OTOGL	12
ENSG00000165905	10.2241	0.358056	0.291055	1.2302	0.218622	0.597042	LARGE2	11
ENSG00000165912	51.0205	-0.800952	0.304511	-2.63029	0.00853126	0.145267	PACSIN3	11
ENSG00000165914	2163.05	0.0133378	0.0690987	0.193025	0.84694	0.952658	TTC7B	14
ENSG00000165915	1370.12	-0.0552146	0.0666647	-0.828243	0.407533	0.749619	SLC39A13	11
ENSG00000165916	2652.86	-0.0292147	0.0747794	-0.390679	0.696035	0.898655	PSMC3	11
ENSG00000165917	5.94437	-1.96551	0.754274	-2.60582	0.00916534	0.150437	RAPSN	11
ENSG00000165923	5.245	-0.47334	0.309197	-1.53087	0.125802	0.483927	AGBL2	11
ENSG00000165929	55.6934	-0.642229	0.329611	-1.94845	0.0513614	0.328367	TC2N	14
ENSG00000165934	1477.07	0.0112988	0.0577845	0.195534	0.844975	0.95224	CPSF2	14
ENSG00000165935	9.05183	0.0931655	0.245501	0.379492	0.704322	0.902019	SMCO2	12
ENSG00000165943	2926.33	-0.0360933	0.0925168	-0.390127	0.696443	0.898795	MOAP1	14
ENSG00000165948	225.99	0.234686	0.13216	1.77578	0.0757696	0.392647	IFI27L1	14
ENSG00000165949	33.5973	0.330516	0.150819	2.19148	0.0284172	0.257411	IFI27	14
ENSG00000165959	311.019	0.118039	0.159287	0.741045	0.458666	0.780646	CLMN	14
ENSG00000165966	581.311	0.511845	0.236895	2.16064	0.0307229	0.267038	PDZRN4	12
ENSG00000165970	153.562	-0.0271539	0.605672	-0.0448327	0.964241	0.989621	SLC6A5	11
ENSG00000165972	31.5947	0.267862	0.153793	1.7417	0.081561	0.405937	CCDC38	12
ENSG00000165973	1117.26	-0.0118297	0.143831	-0.0822474	0.93445	0.980392	NELL1	11
ENSG00000165983	87.6228	1.75711	0.305276	5.75579	8.62e-09	9.83e-06	PTER	10
ENSG00000165985	98.3264	2.45481	0.374715	6.55113	5.71e-11	1.36e-07	C1QL3	10
ENSG00000165995	800.991	-0.0311249	0.0964322	-0.322764	0.746874	0.918734	CACNB2	10
ENSG00000165996	328.298	-0.233186	0.0950323	-2.45375	0.0141374	0.186695	HACD1	10
ENSG00000165997	2189.79	0.0134744	0.0675243	0.199548	0.841834	0.950865	ARL5B	10
ENSG00000166002	72.7992	-0.177871	0.146168	-1.21689	0.223646	0.601784	SMCO4	11
ENSG00000166004	1077.1	0.0260105	0.0720667	0.360923	0.718157	0.9077	CEP295	11
ENSG00000166006	959.816	0.407739	0.165837	2.45868	0.0139449	0.186082	KCNC2	12
ENSG00000166012	1175.5	-0.000894997	0.0771839	-0.0115956	0.990748	0.997601	TAF1D	11
ENSG00000166016	1064.73	-0.466101	0.130554	-3.57018	0.000356733	0.0243149	ABTB2	11
ENSG00000166024	529.942	0.194805	0.0626003	3.11188	0.001859	0.0660738	R3HCC1L	10
ENSG00000166025	1920.09	-0.236683	0.122552	-1.93128	0.0534481	0.334152	AMOTL1	11
ENSG00000166033	1567.07	-0.534478	0.272309	-1.96276	0.0496739	0.323127	HTRA1	10
ENSG00000166035	12.3895	-0.00426247	0.210953	-0.0202057	0.983879	0.99548	LIPC	15
ENSG00000166037	2749.76	0.0347659	0.0461004	0.754135	0.450768	0.775701	CEP57	11
ENSG00000166046	201.659	0.0781687	0.13716	0.569911	0.568738	0.837003	TCP11L2	12
ENSG00000166068	1321.97	0.0331746	0.0751195	0.441624	0.658761	0.882935	SPRED1	15
ENSG00000166073	1215.2	0.190215	0.107008	1.77758	0.075473	0.391977	GPR176	15
ENSG00000166086	1622.71	-0.0134091	0.0811507	-0.165236	0.868758	0.959796	JAM3	11
ENSG00000166105	205.585	-0.164599	0.227916	-0.722192	0.470176	0.786589	GLB1L3	11
ENSG00000166106	474.961	-0.43957	0.184938	-2.37685	0.0174611	0.207902	ADAMTS15	11
ENSG00000166111	3899.76	0.0441128	0.0815246	0.541098	0.58844	0.848461	SVOP	12
ENSG00000166123	4252.33	-0.27007	0.0892248	-3.02686	0.00247112	0.0769588	GPT2	16
ENSG00000166126	25.6545	-0.109166	0.158984	-0.686644	0.492307	0.799096	AMN	14
ENSG00000166128	2156.33	0.0381715	0.0561476	0.679842	0.496604	0.800818	RAB8B	15
ENSG00000166130	263.013	-0.265193	0.1408	-1.88348	0.0596356	0.351984	IKBIP	12
ENSG00000166133	410.396	0.107744	0.0549645	1.96025	0.0499668	0.323887	RPUSD2	15
ENSG00000166135	2134.99	0.0217874	0.0495238	0.439938	0.659982	0.88346	HIF1AN	10
ENSG00000166136	2784.75	0.0136736	0.0893252	0.153076	0.878338	0.963853	NDUFB8	10
ENSG00000166140	916.224	-0.0773856	0.0505896	-1.52968	0.126097	0.484112	ZFYVE19	15
ENSG00000166143	5.93089	-0.0742761	0.310766	-0.23901	0.811098	0.940616	PPP1R14D	15
ENSG00000166145	149.728	-0.511037	0.246302	-2.07484	0.0380013	0.290622	SPINT1	15
ENSG00000166147	2107.88	-0.308871	0.22563	-1.36893	0.171022	0.543942	FBN1	15
ENSG00000166148	13.2336	-0.40036	0.366242	-1.09315	0.274326	0.650067	AVPR1A	12
ENSG00000166153	38.1992	-0.0241236	0.134157	-0.179816	0.857297	0.956109	DEPDC4	12
ENSG00000166159	15.8621	-0.114111	0.289348	-0.394375	0.693304	0.897819	LRTM2	12
ENSG00000166164	2217.54	0.0065277	0.0350315	0.186338	0.85218	0.954346	BRD7	16
ENSG00000166165	7418.88	-0.146863	0.105161	-1.39656	0.162547	0.534058	CKB	14
ENSG00000166166	467.819	-0.189876	0.0671294	-2.82851	0.00467649	0.107146	TRMT61A	14
ENSG00000166167	3518.45	-0.0525492	0.0542205	-0.969177	0.332457	0.700291	BTRC	10
ENSG00000166169	719.632	-0.174819	0.0451375	-3.87302	0.000107494	0.0126883	POLL	10
ENSG00000166170	1978.49	-0.0138731	0.0436843	-0.317576	0.750807	0.920313	BAG5	14
ENSG00000166171	843.165	-0.0190152	0.100273	-0.189635	0.849595	0.953699	DPCD	10
ENSG00000166173	1671.69	-0.122072	0.0963748	-1.26664	0.205286	0.582729	LARP6	15
ENSG00000166181	2820.37	-0.0396572	0.0433673	-0.914451	0.36048	0.721714	API5	11
ENSG00000166188	1337.67	-0.0643448	0.0428567	-1.50139	0.133254	0.492608	ZNF319	16
ENSG00000166189	589.645	-0.097323	0.0575968	-1.68973	0.09108	0.426194	HPS6	10
ENSG00000166192	220.215	-0.113954	0.0771539	-1.47697	0.139683	0.502746	SENP8	15
ENSG00000166197	4029.2	-0.0696852	0.0479772	-1.45247	0.146372	0.512438	NOLC1	10
ENSG00000166199	429.663	-0.0219002	0.0882461	-0.248171	0.804002	0.938935	ALKBH3	11
ENSG00000166200	2648.55	0.0100795	0.0541981	0.185975	0.852464	0.954409	COPS2	15
ENSG00000166206	7165.25	-0.00251862	0.0674416	-0.0373451	0.97021	0.99112	GABRB3	15
ENSG00000166224	1955.69	-0.126466	0.0997629	-1.26767	0.204916	0.582484	SGPL1	10
ENSG00000166225	1461.57	0.0980755	0.0660655	1.48452	0.137671	0.49946	FRS2	12
ENSG00000166226	6666.67	0.01986	0.055416	0.358381	0.720058	0.908164	CCT2	12
ENSG00000166228	578.495	0.136512	0.12346	1.10571	0.268852	0.646919	PCBD1	10
ENSG00000166233	5000.09	-0.0678898	0.0414572	-1.63759	0.101508	0.444938	ARIH1	15
ENSG00000166246	104.942	-0.013074	0.101391	-0.128946	0.8974	0.969261	DNAAF8	16
ENSG00000166250	225.634	0.0641893	0.227824	0.28175	0.778135	0.929982	CLMP	11
ENSG00000166257	10719.2	0.0856727	0.0789845	1.08468	0.278065	0.653695	SCN3B	11
ENSG00000166260	1897.07	0.0911079	0.0407529	2.23562	0.0253769	0.243848	COX11	17
ENSG00000166261	961.545	0.0213815	0.0544798	0.392466	0.694714	0.89817	ZNF202	11
ENSG00000166262	60.0128	0.241149	0.125462	1.92209	0.0545942	0.335891	FAM227B	15
ENSG00000166263	454.031	0.11246	0.103157	1.09019	0.27563	0.650831	STXBP4	17
ENSG00000166265	30.6548	-0.368222	0.372116	-0.989536	0.322401	0.691138	CYYR1	21
ENSG00000166266	2023.12	-0.00269267	0.0478305	-0.0562961	0.955106	0.987599	CUL5	11
ENSG00000166268	21.2435	0.117385	0.220786	0.531668	0.594956	0.851124	MYRFL	12
ENSG00000166272	2274.62	-0.143394	0.0511936	-2.80101	0.00509428	0.112098	WBP1L	10
ENSG00000166275	498.033	0.0358475	0.0857414	0.418089	0.675882	0.889975	BORCS7	10
ENSG00000166278	72.0837	0.280541	0.131264	2.13723	0.0325797	0.274444	C2	6
ENSG00000166289	38.6546	0.29345	0.257455	1.13981	0.254365	0.633165	PLEKHF1	19
ENSG00000166292	21.955	-0.133675	0.389457	-0.343234	0.731423	0.912822	TMEM100	17
ENSG00000166295	880.347	0.0194825	0.0751026	0.259412	0.795318	0.935777	ANAPC16	10
ENSG00000166311	1253.21	-0.233892	0.112729	-2.07481	0.038004	0.290622	SMPD1	11
ENSG00000166313	9313.91	-0.0588766	0.0682211	-0.863026	0.388123	0.736718	APBB1	11
ENSG00000166317	56.1194	-0.368604	0.267289	-1.37905	0.16788	0.539935	SYNPO2L	10
ENSG00000166321	92.4849	0.184955	0.108999	1.69685	0.0897244	0.423423	NUDT13	10
ENSG00000166323	15.3811	0.175403	0.181703	0.965328	0.334381	0.701561	C11orf65	11
ENSG00000166326	6922.92	-0.0752334	0.0393585	-1.91149	0.0559418	0.341227	TRIM44	11
ENSG00000166333	2088.31	-0.0930027	0.075372	-1.23392	0.217234	0.596318	ILK	11
ENSG00000166337	1369.87	-0.0518108	0.0447641	-1.15742	0.247102	0.62617	TAF10	11
ENSG00000166340	1098.23	-0.333263	0.214551	-1.5533	0.120351	0.476965	TPP1	11
ENSG00000166341	8498.4	-0.0758428	0.0931557	-0.814151	0.415558	0.753393	DCHS1	11
ENSG00000166342	942.736	-0.559512	0.176091	-3.1774	0.001486	0.0576377	NETO1	18
ENSG00000166343	99.7078	0.241988	0.105706	2.28926	0.0220641	0.228183	MSS51	10
ENSG00000166347	605.683	0.0703824	0.0803653	0.875781	0.381149	0.733144	CYB5A	18
ENSG00000166348	1718.08	-0.0545215	0.0459665	-1.18611	0.235577	0.614641	USP54	10
ENSG00000166349	21.8641	-0.15543	0.177701	-0.87467	0.381754	0.733345	RAG1	11
ENSG00000166351	11.7997	-0.128103	0.658919	-0.194414	0.845852	0.952494	POTED	21
ENSG00000166352	803.091	0.106566	0.0426613	2.49797	0.0124908	0.176925	IFTAP	11
ENSG00000166359	68.2032	0.118022	0.120317	0.980926	0.326629	0.695591	WDR88	19
ENSG00000166377	732.754	-0.0211002	0.0547264	-0.385558	0.699824	0.899935	ATP9B	18
ENSG00000166387	118.143	-0.379111	0.233788	-1.6216	0.104889	0.452665	PPFIBP2	11
ENSG00000166394	43.186	-0.429138	0.254489	-1.68627	0.0917434	0.427136	CYB5R2	11
ENSG00000166398	2069.42	-0.184792	0.080587	-2.29307	0.0218439	0.227163	GARRE1	19
ENSG00000166401	260.758	0.25868	0.190596	1.35722	0.174711	0.548576	SERPINB8	18
ENSG00000166402	8002.6	-0.179856	0.0789061	-2.27936	0.0226456	0.231319	TUB	11
ENSG00000166405	2300.29	0.0381926	0.0756782	0.504671	0.61379	0.859784	RIC3	11
ENSG00000166407	266.592	-0.112473	0.237456	-0.473659	0.635743	0.870862	LMO1	11
ENSG00000166411	2094.38	0.0212822	0.0579841	0.367034	0.713594	0.90542	IDH3A	15
ENSG00000166415	41.7436	0.20688	0.164465	1.2579	0.208429	0.586978	WDR72	15
ENSG00000166426	885.673	1.52665	0.265341	5.75356	8.74e-09	9.83e-06	CRABP1	15
ENSG00000166428	5.95409	0.113977	0.380355	0.29966	0.764436	0.925373	PLD4	14
ENSG00000166432	532.052	0.256098	0.0972331	2.63385	0.00844222	0.144633	ZMAT1	X
ENSG00000166435	333.905	-0.167823	0.127826	-1.3129	0.189218	0.566145	XRRA1	11
ENSG00000166436	3544.07	0.00917502	0.209251	0.0438469	0.965026	0.989821	TRIM66	11
ENSG00000166439	1052.61	-0.0639483	0.0649252	-0.984954	0.324647	0.694085	RNF169	11
ENSG00000166441	6276.35	0.0162675	0.0867051	0.187619	0.851175	0.953919	RPL27A	11
ENSG00000166444	1030.74	-0.197793	0.175966	-1.12404	0.260996	0.638124	DENND2B	11
ENSG00000166446	731.91	-0.0640806	0.0953816	-0.671834	0.50169	0.803508	CDYL2	16
ENSG00000166448	4509.73	0.00829738	0.0977361	0.0848958	0.932344	0.979649	TMEM130	7
ENSG00000166450	443.288	-0.189566	0.123862	-1.53046	0.125903	0.483955	PRTG	15
ENSG00000166451	188.915	0.0230146	0.120096	0.191635	0.848028	0.953209	CENPN	16
ENSG00000166452	829.989	0.0116981	0.062208	0.188049	0.850838	0.953905	AKIP1	11
ENSG00000166454	3289.92	0.0452813	0.0685627	0.660436	0.508974	0.806579	ATMIN	16
ENSG00000166455	109.718	0.0159434	0.0871132	0.183019	0.854783	0.955433	C16orf46	16
ENSG00000166471	1334.72	-0.0671771	0.0714857	-0.939727	0.347358	0.710819	TMEM41B	11
ENSG00000166473	65.9787	0.0295131	0.130864	0.225524	0.821571	0.943372	PKD1L2	16
ENSG00000166477	1314.92	-0.0849063	0.0535795	-1.58468	0.11304	0.465149	LEO1	15
ENSG00000166478	699.924	-0.0445462	0.0571327	-0.779698	0.435569	0.76574	ZNF143	11
ENSG00000166479	1340.65	0.0261502	0.0707364	0.369685	0.711617	0.904817	TMX3	18
ENSG00000166482	207.328	0.17397	0.377336	0.461049	0.644764	0.87559	MFAP4	17
ENSG00000166483	477.67	-0.155011	0.165035	-0.939263	0.347596	0.711032	WEE1	11
ENSG00000166484	1441.1	-0.0978853	0.0574909	-1.70262	0.0886388	0.420479	MAPK7	17
ENSG00000166501	3894.33	-0.100591	0.16232	-0.61971	0.535449	0.820618	PRKCB	16
ENSG00000166503	9822.07	-0.0269525	0.0505169	-0.533534	0.593664	0.850464	HDGFL3	15
ENSG00000166507	1065.21	-0.0749061	0.0430733	-1.73904	0.0820278	0.407095	NDST2	10
ENSG00000166508	2473.05	-0.11786	0.116813	-1.00896	0.312993	0.684776	MCM7	7
ENSG00000166509	12.134	-0.173595	0.245415	-0.707351	0.479348	0.792646	CLEC3A	16
ENSG00000166510	14.0148	0.766197	0.380434	2.01401	0.0440085	0.307051	CCDC68	18
ENSG00000166523	29.9215	0.258401	0.156253	1.65374	0.0981812	0.436813	CLEC4E	12
ENSG00000166526	1172.66	-0.0808267	0.0528339	-1.52983	0.126059	0.484112	ZNF3	7
ENSG00000166529	517.24	-0.0349216	0.054289	-0.643254	0.520059	0.811404	ZSCAN21	7
ENSG00000166532	4463.15	0.0568692	0.0757553	0.750696	0.452836	0.776791	RIMKLB	12
ENSG00000166535	47.3429	0.17291	0.135544	1.27567	0.202071	0.57902	A2ML1	12
ENSG00000166546	438.96	0.171207	0.145173	1.17933	0.238268	0.616782	BEAN1	16
ENSG00000166548	672.752	0.0341841	0.0641437	0.532929	0.594083	0.850749	TK2	16
ENSG00000166557	1410.13	-0.0254686	0.0607778	-0.419044	0.675184	0.889562	TMED3	15
ENSG00000166562	2896.4	0.00110441	0.0656398	0.0168253	0.986576	0.997004	SEC11C	18
ENSG00000166573	174.189	0.452758	0.293667	1.54174	0.123136	0.48093	GALR1	18
ENSG00000166575	537.971	0.0592515	0.0636226	0.931296	0.3517	0.71404	TMEM135	11
ENSG00000166578	47.4825	-0.0494659	0.147354	-0.335694	0.737101	0.914753	IQCD	12
ENSG00000166579	1786.73	-0.0637019	0.0383204	-1.66235	0.0964429	0.433177	NDEL1	17
ENSG00000166582	1873.78	0.025358	0.0662677	0.38266	0.701972	0.901048	CENPV	17
ENSG00000166592	30.078	-0.126275	0.42737	-0.295471	0.767634	0.926861	RRAD	16
ENSG00000166595	1397.62	0.00334846	0.0900084	0.0372016	0.970324	0.99112	CIAO2B	16
ENSG00000166596	25.1699	-0.224035	0.391514	-0.572227	0.567169	0.836175	CFAP52	17
ENSG00000166598	13113.8	-0.21867	0.132531	-1.64996	0.0989517	0.438709	HSP90B1	12
ENSG00000166603	125.032	1.12645	0.311901	3.61157	0.000304345	0.0226436	MC4R	18
ENSG00000166619	19566.7	-0.0860154	0.0950321	-0.905119	0.365403	0.725353	BLCAP	20
ENSG00000166634	5.32584	0.203112	0.332052	0.611687	0.540745	0.823586	SERPINB12	18
ENSG00000166664	27.8529	0.550007	0.268761	2.04646	0.0407115	0.297814	CHRFAM7A	15
ENSG00000166669	104.29	0.0163088	0.11822	0.137953	0.890278	0.967385	ATF7IP2	16
ENSG00000166670	18.87	0.627239	0.647294	0.969017	0.332536	0.700315	MMP10	11
ENSG00000166676	734.031	-0.0271591	0.111593	-0.243376	0.807714	0.940227	TVP23A	16
ENSG00000166681	7535.69	0.0852943	0.0921287	0.925816	0.354542	0.716389	BEX3	X
ENSG00000166682	37.5157	-0.156257	0.213673	-0.731289	0.464603	0.783571	TMPRSS5	11
ENSG00000166685	1705.44	-0.0153012	0.0456405	-0.335256	0.737432	0.914753	COG1	17
ENSG00000166689	787.517	-0.129954	0.120514	-1.07833	0.280886	0.656793	PLEKHA7	11
ENSG00000166704	1156.21	0.0384753	0.0479041	0.803172	0.421875	0.757845	ZNF606	19
ENSG00000166707	2625.62	-0.00174682	0.112239	-0.0155634	0.987583	0.997492	ZCCHC18	X
ENSG00000166710	1485.66	-0.374261	0.30406	-1.23088	0.218369	0.596985	B2M	15
ENSG00000166716	3310.76	-0.124726	0.0745704	-1.67259	0.0944077	0.43081	ZNF592	15
ENSG00000166734	4419.15	0.0840572	0.0435155	1.93166	0.0534011	0.334141	GOLM2	15
ENSG00000166736	14.6748	1.31109	0.484907	2.70381	0.00685497	0.12889	HTR3A	11
ENSG00000166741	63.306	-0.579807	0.477576	-1.21406	0.224724	0.602733	NNMT	11
ENSG00000166743	6.02289	-0.37727	0.262476	-1.43735	0.150619	0.518198	ACSM1	16
ENSG00000166747	4983.05	-0.0334984	0.0422052	-0.793704	0.427368	0.761686	AP1G1	16
ENSG00000166750	942.033	-0.00514409	0.125774	-0.0408996	0.967376	0.990426	SLFN5	17
ENSG00000166762	324.109	0.177137	0.138198	1.28176	0.199926	0.576252	CATSPER2	15
ENSG00000166763	188.379	0.194553	0.0963514	2.01921	0.0434659	0.306567	STRCP1	15
ENSG00000166780	5932.65	0.15702	0.110525	1.42067	0.155413	0.52434	BMERB1	16
ENSG00000166783	1472.74	-0.360163	0.223336	-1.61265	0.106821	0.455575	MARF1	16
ENSG00000166788	383.712	0.112111	0.0593884	1.88776	0.0590576	0.35017	SAAL1	11
ENSG00000166793	335.051	0.0764675	0.110096	0.69455	0.487337	0.796917	YPEL4	11
ENSG00000166794	4191.99	-0.0841022	0.0782343	-1.075	0.282373	0.65786	PPIB	15
ENSG00000166796	10.7098	0.0772214	0.218973	0.352653	0.724348	0.910052	LDHC	11
ENSG00000166797	377.894	0.0588564	0.0791248	0.743843	0.456972	0.779293	CIAO2A	15
ENSG00000166800	30.382	0.336676	0.123129	2.73432	0.00625087	0.122899	LDHAL6A	11
ENSG00000166801	108.917	-0.287686	0.264722	-1.08675	0.277149	0.652266	FAM111A	11
ENSG00000166803	150.441	-0.0312292	0.122008	-0.25596	0.797982	0.936404	PCLAF	15
ENSG00000166813	402.652	0.0363848	0.093697	0.388324	0.697776	0.899356	KIF7	15
ENSG00000166816	27.8292	-0.34981	0.30078	-1.16301	0.244825	0.624456	LDHD	16
ENSG00000166819	10.6456	-0.349477	0.221924	-1.57476	0.115313	0.468653	PLIN1	15
ENSG00000166821	294.976	-0.18903	0.11354	-1.66487	0.0959392	0.432948	PEX11A	15
ENSG00000166822	865.719	0.0175414	0.0720098	0.243597	0.807543	0.940227	TMEM170A	16
ENSG00000166823	181.917	0.0309401	0.132586	0.233358	0.815483	0.941635	MESP1	15
ENSG00000166825	36.9634	0.0933492	0.226251	0.412591	0.679906	0.891976	ANPEP	15
ENSG00000166828	8.35737	0.0984996	0.318324	0.309431	0.756993	0.922192	SCNN1G	16
ENSG00000166831	96.3837	0.335697	0.185732	1.80742	0.0706962	0.381126	RBPMS2	15
ENSG00000166833	2236	-0.10403	0.138266	-0.752385	0.451819	0.776364	NAV2	11
ENSG00000166839	556.574	0.404578	0.0980007	4.12831	3.65e-05	0.00602402	ANKDD1A	15
ENSG00000166840	70.6002	0.100474	0.145991	0.68822	0.491315	0.798635	GLYATL1	11
ENSG00000166845	251.401	-0.177196	0.108566	-1.63216	0.102647	0.447008	C18orf54	18
ENSG00000166847	7174.79	-0.0119408	0.0550648	-0.216849	0.828326	0.944982	DCTN5	16
ENSG00000166848	13355.9	-0.0489287	0.0537173	-0.910855	0.362372	0.723232	TERF2IP	16
ENSG00000166851	132.933	0.209022	0.148481	1.40774	0.159208	0.529098	PLK1	16
ENSG00000166855	1751.84	-0.0868611	0.030422	-2.85521	0.0043009	0.103579	CLPX	15
ENSG00000166860	1380.67	-0.132817	0.0809945	-1.63983	0.101041	0.444275	ZBTB39	12
ENSG00000166862	1666.03	-0.248238	0.127427	-1.94808	0.0514049	0.328367	CACNG2	22
ENSG00000166863	6.55352	-0.657265	0.642611	-1.0228	0.3064	0.679539	TAC3	12
ENSG00000166866	97.3629	-0.12571	0.241426	-0.520696	0.602579	0.855103	MYO1A	12
ENSG00000166869	35.5433	0.257774	0.156915	1.64276	0.100433	0.44271	CHP2	16
ENSG00000166881	467.577	-0.0804277	0.147671	-0.544641	0.586	0.847106	NEMP1	12
ENSG00000166886	1616.29	-0.125184	0.137852	-0.908101	0.363825	0.724111	NAB2	12
ENSG00000166887	3213.93	-0.0348369	0.0545127	-0.639061	0.522783	0.8132	VPS39	15
ENSG00000166888	164.169	0.0615523	0.232378	0.26488	0.791102	0.934577	STAT6	12
ENSG00000166889	1545.69	-0.0604522	0.0498433	-1.21284	0.22519	0.602909	PATL1	11
ENSG00000166896	150.457	0.181567	0.117796	1.54136	0.123228	0.48093	ATP23	12
ENSG00000166897	3720.76	-0.155541	0.124327	-1.25107	0.210909	0.589708	ELFN2	22
ENSG00000166900	1025.59	0.125492	0.137491	0.912727	0.361386	0.722319	STX3	11
ENSG00000166902	319.942	-0.0292331	0.0699805	-0.417732	0.676143	0.890135	MRPL16	11
ENSG00000166908	1042.08	-0.0366997	0.048556	-0.755823	0.449756	0.775018	PIP4K2C	12
ENSG00000166912	193.925	-0.172124	0.173963	-0.98943	0.322453	0.691172	MTMR10	15
ENSG00000166913	14286	0.061118	0.0752344	0.812368	0.416581	0.754314	YWHAB	20
ENSG00000166920	8.03029	-0.144603	0.295137	-0.489953	0.624167	0.864135	C15orf48	15
ENSG00000166922	1361.26	0.230792	0.201202	1.14706	0.251355	0.630755	SCG5	15
ENSG00000166923	66.5078	0.14193	0.159231	0.891345	0.372744	0.729056	GREM1	15
ENSG00000166924	5637.67	-0.120505	0.115163	-1.04638	0.295384	0.669403	NYAP1	7
ENSG00000166925	286.861	-0.287613	0.156231	-1.84095	0.0656292	0.366856	TSC22D4	7
ENSG00000166927	7.69567	0.0871203	0.263892	0.330136	0.741297	0.915999	MS4A7	11
ENSG00000166938	1095.76	-0.0477224	0.0851077	-0.56073	0.574982	0.840106	DIS3L	15
ENSG00000166946	1286.96	0.162466	0.088209	1.84183	0.0655002	0.366856	CCNDBP1	15
ENSG00000166949	366.251	-0.522784	0.258731	-2.02057	0.0433243	0.306516	SMAD3	15
ENSG00000166959	4.78541	0.795214	0.478905	1.66048	0.0968172	0.43382	MS4A8	11
ENSG00000166960	16.6821	0.0124436	0.263699	0.0471887	0.962363	0.989621	CCDC178	18
ENSG00000166963	12289.1	0.0410661	0.107327	0.382626	0.701997	0.901048	MAP1A	15
ENSG00000166965	532.587	0.00447834	0.0750656	0.0596589	0.952427	0.986796	RCCD1	15
ENSG00000166971	1578.36	0.000416059	0.0441977	0.0094136	0.992489	0.998389	AKTIP	16
ENSG00000166974	10249.1	0.0650067	0.070164	0.926496	0.354188	0.716318	MAPRE2	18
ENSG00000166979	149.853	-0.226375	0.20949	-1.0806	0.279874	0.655612	EVA1C	21
ENSG00000166986	13273.1	-0.115692	0.108075	-1.07047	0.284406	0.659841	MARS1	12
ENSG00000166987	1032.54	-0.125409	0.0981134	-1.27821	0.201177	0.578017	MBD6	12
ENSG00000166997	496.217	-0.115634	0.0730956	-1.58196	0.113658	0.46609	CNPY4	7
ENSG00000167004	5886.81	-0.108904	0.0855116	-1.27356	0.202818	0.579637	PDIA3	15
ENSG00000167005	6154.49	-0.0169801	0.0558745	-0.303897	0.761207	0.924001	NUDT21	16
ENSG00000167011	770.255	-0.0456858	0.117332	-0.389371	0.697002	0.899087	NAT16	7
ENSG00000167034	10.6895	-0.887125	0.310893	-2.85348	0.00432438	0.103751	NKX3-1	8
ENSG00000167037	1399.35	0.0431011	0.180129	0.23928	0.810889	0.940544	SGSM1	22
ENSG00000167065	899.478	0.0709584	0.0717781	0.988579	0.322869	0.691909	DUSP18	22
ENSG00000167074	307.064	-0.000470575	0.100983	-0.00465993	0.996282	0.999103	TEF	22
ENSG00000167077	23.6681	0.674553	0.196039	3.44092	0.000579745	0.0338299	MEI1	22
ENSG00000167080	637.469	0.0348985	0.0695599	0.501705	0.615875	0.860481	B4GALNT2	17
ENSG00000167081	10371.4	-0.084404	0.144604	-0.583688	0.55943	0.832541	PBX3	9
ENSG00000167085	2336.87	-0.103513	0.0770033	-1.34427	0.178861	0.55307	PHB1	17
ENSG00000167088	1317.46	0.00932982	0.0530039	0.176021	0.860277	0.957062	SNRPD1	18
ENSG00000167094	9.9473	0.0632461	0.248673	0.254335	0.799237	0.936978	TTC16	9
ENSG00000167100	4097.98	-0.00675211	0.0798136	-0.0845985	0.932581	0.979663	SAMD14	17
ENSG00000167103	334.567	-0.125968	0.126773	-0.99365	0.320393	0.689772	PIP5KL1	9
ENSG00000167105	7.90964	-0.371963	0.593318	-0.626921	0.530711	0.817643	TMEM92	17
ENSG00000167106	1292.22	-0.0862286	0.0731887	-1.17817	0.23873	0.617212	EEIG1	9
ENSG00000167107	64.7818	-0.186324	0.216472	-0.860727	0.389388	0.737192	ACSF2	17
ENSG00000167110	2962.42	-0.0440959	0.043414	-1.01571	0.309769	0.681839	GOLGA2	9
ENSG00000167112	1140.07	-0.0228505	0.0348177	-0.656289	0.511639	0.80749	TRUB2	9
ENSG00000167113	1302.86	0.0683876	0.0483257	1.41514	0.157028	0.526819	COQ4	9
ENSG00000167114	2458.91	-0.0761275	0.0766484	-0.993204	0.320611	0.689979	SLC27A4	9
ENSG00000167117	9.1267	-0.0396448	0.252897	-0.156763	0.875432	0.962745	ANKRD40CL	17
ENSG00000167118	1389.72	-0.018237	0.0533018	-0.342147	0.732241	0.912904	URM1	9
ENSG00000167123	1091.61	-0.250285	0.143116	-1.74882	0.0803214	0.403196	CERCAM	9
ENSG00000167130	898.657	0.013469	0.0520385	0.258827	0.795769	0.935777	DOLPP1	9
ENSG00000167131	262.585	0.137266	0.144846	0.947667	0.343299	0.707965	CCDC103	17
ENSG00000167136	686.594	0.00136456	0.110346	0.0123662	0.990133	0.997537	ENDOG	9
ENSG00000167165	39.3773	-0.150719	0.164503	-0.916212	0.359556	0.72077	UGT1A6	2
ENSG00000167173	172.385	-0.0965865	0.134333	-0.719008	0.472136	0.788143	C15orf39	15
ENSG00000167178	10986.1	0.615853	0.220429	2.79388	0.00520793	0.112782	ISLR2	15
ENSG00000167182	732.867	0.0415534	0.0647987	0.64127	0.521347	0.812545	SP2	17
ENSG00000167186	874.863	0.144585	0.114994	1.25733	0.208634	0.587063	COQ7	16
ENSG00000167191	2677.02	-0.144572	0.127922	-1.13016	0.258411	0.635912	GPRC5B	16
ENSG00000167193	4114.75	-0.0298195	0.0351865	-0.84747	0.396733	0.7429	CRK	17
ENSG00000167194	10.7085	-0.0651607	0.251958	-0.258617	0.79593	0.935777	C16orf92	16
ENSG00000167195	18.6303	0.274499	0.177121	1.54978	0.121195	0.478523	GOLGA6C	15
ENSG00000167196	1951.98	0.0430362	0.0457801	0.940063	0.347185	0.710819	FBXO22	15
ENSG00000167202	1171.32	-0.0235276	0.0820104	-0.286885	0.7742	0.928487	TBC1D2B	15
ENSG00000167207	4.65122	-0.284541	0.364528	-0.780574	0.435053	0.765049	NOD2	16
ENSG00000167208	15.2563	0.444304	0.238597	1.86215	0.0625815	0.360036	SNX20	16
ENSG00000167210	3.8939	1.22802	0.458497	2.67836	0.00739847	0.133844	LOXHD1	18
ENSG00000167216	200.516	0.200119	0.0965199	2.07335	0.0381397	0.291024	KATNAL2	18
ENSG00000167220	1749.48	0.0858361	0.0502447	1.70836	0.0875692	0.418102	HDHD2	18
ENSG00000167232	2902.29	0.0528019	0.0641756	0.822773	0.410637	0.751048	ZNF91	19
ENSG00000167244	386.929	-0.292248	0.558291	-0.523469	0.600648	0.854142	IGF2	11
ENSG00000167257	907.715	-0.0404243	0.0520009	-0.777377	0.436937	0.766621	RNF214	11
ENSG00000167258	1829	-0.0755118	0.076194	-0.991047	0.321663	0.69067	CDK12	17
ENSG00000167264	390.324	-0.136977	0.0467807	-2.92807	0.00341069	0.0922477	DUS2	16
ENSG00000167272	363.442	-0.0117668	0.0812386	-0.144843	0.884835	0.965048	POP5	12
ENSG00000167280	1169.73	0.0788525	0.0720385	1.09459	0.273697	0.649782	ENGASE	17
ENSG00000167281	1862.57	-0.000383049	0.154574	-0.0024781	0.998023	0.999943	RBFOX3	17
ENSG00000167283	2668.42	0.0266669	0.0823378	0.323872	0.746035	0.918253	ATP5MG	11
ENSG00000167286	6.88751	0.0980038	0.380963	0.257253	0.796984	0.935777	CD3D	11
ENSG00000167291	6629.23	0.0241057	0.101567	0.237337	0.812395	0.941264	TBC1D16	17
ENSG00000167302	707.03	-0.0164025	0.0971422	-0.168851	0.865914	0.958995	TEPSIN	17
ENSG00000167306	235.79	0.230232	0.203733	1.13007	0.258447	0.635912	MYO5B	18
ENSG00000167311	4.14489	-0.646804	0.438388	-1.47541	0.140102	0.503375	ART5	11
ENSG00000167315	359.241	-0.101671	0.147971	-0.687097	0.492022	0.799086	ACAA2	18
ENSG00000167323	1411.67	-0.00341685	0.0744949	-0.0458668	0.963416	0.989621	STIM1	11
ENSG00000167325	1720.06	-0.0255054	0.0543844	-0.468983	0.639081	0.87252	RRM1	11
ENSG00000167332	7.02749	0.864725	0.306637	2.82002	0.00480202	0.108488	OR51E2	11
ENSG00000167333	471.205	-0.0576198	0.0624398	-0.922806	0.356109	0.717924	TRIM68	11
ENSG00000167363	1533.82	-0.0389998	0.128171	-0.304278	0.760916	0.924001	FN3K	17
ENSG00000167371	5267.02	0.0443064	0.0912898	0.485338	0.627437	0.865904	PRRT2	16
ENSG00000167377	1201.76	0.0563166	0.0536984	1.04876	0.29429	0.668895	ZNF23	16
ENSG00000167378	5741.94	0.0121898	0.0621059	0.196274	0.844396	0.951812	IRGQ	19
ENSG00000167380	748.14	0.101057	0.0555246	1.82004	0.0687523	0.375194	ZNF226	19
ENSG00000167384	518.272	0.0725696	0.0522223	1.38963	0.164642	0.536244	ZNF180	19
ENSG00000167393	373.969	1.09346	0.295135	3.70493	0.000211445	0.0182953	PPP2R3B	X
ENSG00000167394	649.879	-0.00633106	0.0650189	-0.0973725	0.922431	0.976511	ZNF668	16
ENSG00000167395	1433.4	-0.119159	0.106321	-1.12074	0.262398	0.639149	ZNF646	16
ENSG00000167397	911.133	-0.0085256	0.0636817	-0.133878	0.893499	0.967967	VKORC1	16
ENSG00000167414	106.054	0.142004	0.236322	0.600889	0.547914	0.826822	GNG8	19
ENSG00000167419	27.7618	0.149757	0.132349	1.13153	0.257831	0.635912	LPO	17
ENSG00000167434	8.80273	-0.170499	0.459274	-0.371235	0.710463	0.904191	CA4	17
ENSG00000167447	1198.01	-0.0594318	0.048531	-1.22462	0.22072	0.599349	SMG8	17
ENSG00000167460	6734.63	-0.262829	0.106171	-2.47552	0.0133042	0.182127	TPM4	19
ENSG00000167461	936.469	-0.0868751	0.0607638	-1.42972	0.152798	0.520943	RAB8A	19
ENSG00000167468	3999.76	-0.0217045	0.0891578	-0.243439	0.807665	0.940227	GPX4	19
ENSG00000167470	5142.13	-0.0499996	0.0803008	-0.622653	0.533512	0.819226	MIDN	19
ENSG00000167476	45.0846	0.048119	0.160982	0.298909	0.765009	0.925373	JSRP1	19
ENSG00000167483	212.372	0.0882394	0.101929	0.865697	0.386656	0.736052	NIBAN3	19
ENSG00000167487	881.123	-0.0693006	0.062604	-1.10697	0.268308	0.646488	KLHL26	19
ENSG00000167491	1544.29	-0.0479837	0.111712	-0.429532	0.667536	0.886679	GATAD2A	19
ENSG00000167508	8829.62	-0.0449371	0.0946698	-0.474672	0.635021	0.870394	MVD	16
ENSG00000167513	207.066	-0.261602	0.121891	-2.1462	0.0318569	0.272071	CDT1	16
ENSG00000167515	1307.8	0.0167781	0.0614429	0.273068	0.784801	0.932258	TRAPPC2L	16
ENSG00000167522	10660.1	-0.0481474	0.085353	-0.564097	0.572688	0.838959	ANKRD11	16
ENSG00000167523	782.464	0.0540798	0.0577187	0.936955	0.348782	0.712242	SPATA33	16
ENSG00000167524	650.303	0.132521	0.10019	1.3227	0.185936	0.562464	RSKR	17
ENSG00000167525	315.566	-0.00253288	0.0874857	-0.0289519	0.976903	0.993278	PROCA1	17
ENSG00000167526	10900.8	-0.0297544	0.0886656	-0.33558	0.737188	0.914753	RPL13	16
ENSG00000167528	2432.7	-0.0323906	0.0466602	-0.69418	0.487569	0.796966	ZNF641	12
ENSG00000167535	5054.64	-0.0182192	0.069319	-0.262831	0.792681	0.934968	CACNB3	12
ENSG00000167536	2296.57	-0.0425918	0.0778638	-0.547005	0.584376	0.846588	DHRS13	17
ENSG00000167543	194.881	-0.152897	0.21723	-0.703851	0.481526	0.793119	TP53I13	17
ENSG00000167548	5528.77	0.00175419	0.108571	0.0161571	0.987109	0.997277	KMT2D	12
ENSG00000167549	116.836	0.202424	0.198391	1.02033	0.307572	0.680131	CORO6	17
ENSG00000167550	156.776	0.235308	0.182032	1.29267	0.196124	0.573088	RHEBL1	12
ENSG00000167552	98794.8	-0.0191796	0.139067	-0.137916	0.890307	0.967385	TUBA1A	12
ENSG00000167553	777.948	-0.476928	0.21632	-2.20473	0.0274732	0.253421	TUBA1C	12
ENSG00000167554	314.32	-0.030935	0.0753446	-0.41058	0.68138	0.892857	ZNF610	19
ENSG00000167555	953.547	0.112476	0.0810202	1.38825	0.165062	0.536514	ZNF528	19
ENSG00000167562	143.703	-0.013608	0.0912201	-0.149178	0.881414	0.964355	ZNF701	19
ENSG00000167565	190.746	-0.0795315	0.133322	-0.596537	0.550817	0.827697	SERTAD3	19
ENSG00000167566	2248.2	-0.019446	0.0745749	-0.260758	0.794279	0.935477	NCKAP5L	12
ENSG00000167578	745.922	-0.0576784	0.0873502	-0.660312	0.509053	0.806579	RAB4B	19
ENSG00000167588	31.4794	0.10476	0.20592	0.50874	0.610935	0.859013	GPD1	12
ENSG00000167595	654.821	0.0828091	0.0782649	1.05806	0.290027	0.665073	PROSER3	19
ENSG00000167600	16.3899	-0.0904506	0.285417	-0.316907	0.751314	0.920461	CYP2S1	19
ENSG00000167601	246.987	-0.731674	0.298041	-2.45494	0.0140907	0.186553	AXL	19
ENSG00000167604	51.3934	0.125241	0.162428	0.771053	0.440675	0.769201	NFKBID	19
ENSG00000167608	6.02364	-0.816687	0.598884	-1.36368	0.172668	0.545654	TMC4	19
ENSG00000167612	6.35758	1.31061	0.308689	4.24573	2.18e-05	0.00404495	ANKRD33	12
ENSG00000167613	7.5522	-0.0680289	0.303399	-0.224222	0.822584	0.943861	LAIR1	19
ENSG00000167614	241.12	-0.43004	0.22259	-1.93198	0.0533617	0.334004	TTYH1	19
ENSG00000167615	4442.5	0.100421	0.134702	0.745507	0.455965	0.778827	LENG8	19
ENSG00000167617	2.17556	0.681587	1.79023	0.380727	0.703406	0.901631	CDC42EP5	19
ENSG00000167619	2149.22	-0.0841823	0.115605	-0.728187	0.466499	0.784684	TMEM145	19
ENSG00000167625	401.073	-0.120465	0.0597163	-2.01729	0.0436656	0.306715	ZNF526	19
ENSG00000167632	3119.5	-0.0838006	0.0643722	-1.30181	0.19298	0.569514	TRAPPC9	8
ENSG00000167635	2187.84	0.010903	0.0586315	0.185958	0.852477	0.954409	ZNF146	19
ENSG00000167637	320.355	0.183785	0.0881081	2.0859	0.0369879	0.287513	ZNF283	19
ENSG00000167641	10.654	-0.347949	0.308195	-1.12899	0.258902	0.636133	PPP1R14A	19
ENSG00000167642	3399.91	0.117046	0.0918595	1.27419	0.202596	0.579426	SPINT2	19
ENSG00000167645	1298.59	-0.0416766	0.0804465	-0.518066	0.604412	0.856433	YIF1B	19
ENSG00000167646	52.2749	-0.014785	0.239408	-0.0617565	0.950757	0.986051	DNAAF3	19
ENSG00000167653	8.44	0.656157	0.348295	1.88391	0.0595766	0.351984	PSCA	8
ENSG00000167654	12480.2	-0.0450941	0.0605929	-0.744216	0.456746	0.779186	ATCAY	19
ENSG00000167657	2634.99	-0.198646	0.0752888	-2.63846	0.00832842	0.143345	DAPK3	19
ENSG00000167658	78343.9	-0.129669	0.0850205	-1.52515	0.127222	0.485637	EEF2	19
ENSG00000167664	5.96911	0.173004	0.294537	0.587375	0.556952	0.831537	TMIGD2	19
ENSG00000167670	502.554	-0.19732	0.138264	-1.42713	0.153542	0.521498	CHAF1A	19
ENSG00000167671	2942.33	-0.0987048	0.045363	-2.17589	0.0295638	0.262695	UBXN6	19
ENSG00000167674	2684.34	-0.160319	0.0951815	-1.68435	0.0921144	0.427458	HDGFL2	19
ENSG00000167676	23.8099	0.159078	0.153829	1.03412	0.30108	0.673915	PLIN4	19
ENSG00000167680	4290.02	-0.124926	0.132872	-0.940201	0.347115	0.710812	SEMA6B	19
ENSG00000167685	1232.6	-0.056276	0.102315	-0.550024	0.582303	0.844825	ZNF444	19
ENSG00000167693	1320.2	-0.24308	0.169482	-1.43426	0.151499	0.519478	NXN	17
ENSG00000167695	794.011	-0.130447	0.0709948	-1.83741	0.066149	0.36812	TLCD3A	17
ENSG00000167699	4132.46	-0.038514	0.0454264	-0.847833	0.396531	0.742855	GLOD4	17
ENSG00000167700	620.052	-0.156201	0.0764756	-2.04249	0.0411026	0.299403	MFSD3	8
ENSG00000167701	126.058	0.00712553	0.0989637	0.0720014	0.942601	0.982824	GPT	8
ENSG00000167702	6026.4	-0.0258425	0.107284	-0.24088	0.809648	0.940339	KIFC2	8
ENSG00000167703	501.699	-0.066289	0.157903	-0.419808	0.674625	0.889361	SLC43A2	17
ENSG00000167705	35.2409	0.174712	0.194736	0.89717	0.369628	0.727904	RILP	17
ENSG00000167711	29.7976	0.202358	0.312334	0.647889	0.517056	0.81041	SERPINF2	17
ENSG00000167716	726.582	-0.39045	0.16766	-2.32882	0.0198688	0.219088	WDR81	17
ENSG00000167720	1234.89	-0.17658	0.0885469	-1.9942	0.04613	0.312911	SRR	17
ENSG00000167721	1872.02	-0.0345124	0.0377753	-0.913623	0.360915	0.722071	TSR1	17
ENSG00000167723	30.9638	-0.0560422	0.178561	-0.313855	0.753631	0.921318	TRPV3	17
ENSG00000167733	2039.08	-0.0264707	0.100175	-0.264245	0.791591	0.934602	HSD11B1L	19
ENSG00000167740	1478.09	0.0654563	0.0398237	1.64365	0.100248	0.442273	CYB5D2	17
ENSG00000167741	7.31788	0.151049	0.265306	0.569341	0.569125	0.837074	GGT6	17
ENSG00000167747	465.644	-0.100074	0.071985	-1.39021	0.164467	0.535963	C19orf48P	19
ENSG00000167749	50.394	0.334964	0.230214	1.45501	0.145665	0.511179	KLK4	19
ENSG00000167751	5.88621	0.243237	0.360729	0.674293	0.500125	0.803296	KLK2	19
ENSG00000167754	3.29908	-2.76932	1.32847	-2.0846	0.0371058	0.28792	KLK5	19
ENSG00000167757	19.2658	-0.0669865	0.205981	-0.325207	0.745024	0.917759	KLK11	19
ENSG00000167759	5.04879	0.464296	0.361426	1.28462	0.198924	0.575924	KLK13	19
ENSG00000167766	1029.93	0.363994	0.0999161	3.643	0.000269481	0.0212935	ZNF83	19
ENSG00000167767	17.1784	-0.771069	0.312821	-2.46489	0.0137056	0.185084	KRT80	12
ENSG00000167770	3439.46	0.0204008	0.0579761	0.351883	0.724926	0.910418	OTUB1	11
ENSG00000167771	1321.9	-0.189656	0.0927832	-2.04408	0.0409455	0.299065	RCOR2	11
ENSG00000167772	17.3178	0.0790483	0.24055	0.328614	0.742447	0.916707	ANGPTL4	19
ENSG00000167774	35.6931	-0.0267919	0.306302	-0.0874687	0.930299	0.979024		19
ENSG00000167775	1015.93	-0.0886864	0.0720514	-1.23088	0.218369	0.596985	CD320	19
ENSG00000167778	2917.56	-0.0997294	0.0669803	-1.48894	0.136504	0.498022	SPRYD3	12
ENSG00000167779	70.3332	0.61242	0.269425	2.27306	0.0230225	0.233299	IGFBP6	12
ENSG00000167780	16.9091	-0.164857	0.221742	-0.743466	0.4572	0.779334	SOAT2	12
ENSG00000167785	639.273	0.806716	0.308014	2.61909	0.00881653	0.148276	ZNF558	19
ENSG00000167792	4091.6	-0.0921536	0.0497003	-1.85419	0.0637123	0.362699	NDUFV1	11
ENSG00000167797	1029.31	-0.182321	0.126348	-1.443	0.149019	0.515768	CDK2AP2	11
ENSG00000167799	63.4355	0.163488	0.134813	1.2127	0.225243	0.602909	NUDT8	11
ENSG00000167800	9.03483	0.771367	0.385495	2.00098	0.0453945	0.309904	TBX10	11
ENSG00000167807	130.865	0.156261	0.118029	1.32392	0.18553	0.561789		19
ENSG00000167815	5326.79	0.0149458	0.074057	0.201815	0.840062	0.949838	PRDX2	19
ENSG00000167840	967.893	0.039649	0.0596817	0.664341	0.506472	0.805228	ZNF232	17
ENSG00000167842	865.229	0.0545328	0.0568458	0.959311	0.337402	0.703548	MIS12	17
ENSG00000167858	16.792	-0.210905	0.424637	-0.496671	0.619421	0.86222	TEKT1	17
ENSG00000167861	2681.87	0.0537061	0.0832535	0.645091	0.518868	0.810576	HID1	17
ENSG00000167862	317.019	-0.0292322	0.0640851	-0.456147	0.648284	0.877693	MRPL58	17
ENSG00000167863	1703.37	-0.0262845	0.0670338	-0.392108	0.694979	0.898174	ATP5PD	17
ENSG00000167874	65.7693	0.0356896	0.147993	0.241157	0.809434	0.940339	TMEM88	17
ENSG00000167880	9.32658	0.165766	0.213106	0.777857	0.436653	0.76654	EVPL	17
ENSG00000167881	2314.18	-0.133718	0.0433504	-3.08459	0.00203835	0.0698517	SRP68	17
ENSG00000167889	2516.49	0.182991	0.107025	1.70979	0.0873041	0.417462	MGAT5B	17
ENSG00000167895	16.8874	0.529147	0.267606	1.97733	0.048004	0.319103	TMC8	17
ENSG00000167900	37.9885	-0.265228	0.400445	-0.662333	0.507758	0.805985	TK1	17
ENSG00000167904	708.578	-0.0283025	0.0642212	-0.440703	0.659428	0.883422	TMEM68	8
ENSG00000167925	183.386	0.0142297	0.136784	0.104031	0.917145	0.974329	GHDC	17
ENSG00000167930	2255.52	-0.20147	0.0915846	-2.19982	0.0278195	0.254582	FAM234A	16
ENSG00000167962	1389.28	-0.122191	0.0682782	-1.78961	0.0735172	0.388083	ZNF598	16
ENSG00000167964	308.405	0.0658161	0.175085	0.37591	0.706984	0.902794	RAB26	16
ENSG00000167965	1748.25	-0.0628648	0.0706463	-0.889852	0.373545	0.729511	MLST8	16
ENSG00000167967	1420.19	-0.0570943	0.0532736	-1.07172	0.283846	0.659297	E4F1	16
ENSG00000167968	237.351	-0.10312	0.0987633	-1.04411	0.296435	0.670199	DNASE1L2	16
ENSG00000167969	516.968	-0.167468	0.0930834	-1.79912	0.0719997	0.384575	ECI1	16
ENSG00000167971	7177.02	-0.145703	0.127545	-1.14236	0.253302	0.632748	CASKIN1	16
ENSG00000167972	9476.71	-0.0180203	0.0642974	-0.280265	0.779274	0.930406	ABCA3	16
ENSG00000167977	1467.16	-0.0341239	0.0386455	-0.883	0.377236	0.73086	KCTD5	16
ENSG00000167978	15814.3	-0.0729192	0.0750577	-0.971509	0.331295	0.699388	SRRM2	16
ENSG00000167981	240.436	0.00911638	0.0689566	0.132205	0.894822	0.967967	ZNF597	16
ENSG00000167984	137.375	-0.0554727	0.141127	-0.393068	0.694269	0.897946	NLRC3	16
ENSG00000167985	682.267	0.0631891	0.0700576	0.90196	0.367078	0.726181	SDHAF2	11
ENSG00000167986	9715.18	-0.0837993	0.0634422	-1.32088	0.186543	0.562978	DDB1	11
ENSG00000167987	538.535	-0.0711941	0.0710303	-1.00231	0.316196	0.687581	VPS37C	11
ENSG00000167992	471.345	-0.331024	0.143666	-2.30411	0.0212163	0.224748	VWCE	11
ENSG00000167994	498.519	-0.142242	0.1389	-1.02406	0.305808	0.678807	RAB3IL1	11
ENSG00000167995	246.898	0.0329834	0.093784	0.351695	0.725067	0.910534	BEST1	11
ENSG00000167996	28415.1	-0.0951417	0.0721811	-1.3181	0.187471	0.564006	FTH1	11
ENSG00000168000	4797.98	0.111835	0.10505	1.06459	0.287062	0.662947	BSCL2	11
ENSG00000168002	1087.77	0.0137456	0.0719142	0.191139	0.848417	0.953371	POLR2G	11
ENSG00000168003	8787.53	-0.121532	0.148527	-0.818245	0.413217	0.753004	SLC3A2	11
ENSG00000168004	13.3181	-0.150149	0.262352	-0.572319	0.567106	0.836175	PLAAT5	11
ENSG00000168005	1399.05	-0.0232168	0.0770836	-0.30119	0.76327	0.925121	SPINDOC	11
ENSG00000168010	304.187	-0.0216528	0.0969157	-0.223419	0.82321	0.943861	ATG16L2	11
ENSG00000168014	1979.98	-0.0859311	0.0759868	-1.13087	0.25811	0.635912	C2CD3	11
ENSG00000168016	718.31	0.0889316	0.189044	0.470429	0.638049	0.87185	TRANK1	3
ENSG00000168026	357.415	0.182419	0.0915111	1.99341	0.0462165	0.313387	TTC21A	3
ENSG00000168028	7754.23	-0.274354	0.0964181	-2.84546	0.00443479	0.104324	RPSA	3
ENSG00000168032	125.548	0.193261	0.19702	0.980917	0.326634	0.695591	ENTPD3	3
ENSG00000168036	11320.7	-0.0280613	0.0836399	-0.335501	0.737247	0.914753	CTNNB1	3
ENSG00000168038	115.357	-0.00279486	0.151579	-0.0184383	0.985289	0.996335	ULK4	3
ENSG00000168040	721.803	-0.0250921	0.0652965	-0.38428	0.700771	0.900547	FADD	11
ENSG00000168056	1053.24	-0.235603	0.183035	-1.2872	0.198024	0.575121	LTBP3	11
ENSG00000168060	10.3672	0.197738	0.25174	0.785486	0.432169	0.764201	NAALADL1	11
ENSG00000168061	455.052	-0.0830738	0.0883865	-0.939892	0.347273	0.710819	SAC3D1	11
ENSG00000168065	5.40871	0.201597	0.280373	0.719033	0.47212	0.788143	SLC22A11	11
ENSG00000168066	7898.02	-0.0268719	0.0369641	-0.726973	0.467242	0.785184	SF1	11
ENSG00000168067	672.533	0.100625	0.0733865	1.37116	0.170325	0.543278	MAP4K2	11
ENSG00000168071	525.149	0.199626	0.182947	1.09117	0.275199	0.650569	CCDC88B	11
ENSG00000168077	242.284	-0.577377	0.320226	-1.80303	0.0713839	0.382903	SCARA3	8
ENSG00000168078	37.1129	-0.0214342	0.447935	-0.0478511	0.961835	0.989523	PBK	8
ENSG00000168081	267.136	-0.399714	0.445379	-0.89747	0.369468	0.727808	PNOC	8
ENSG00000168090	2623.4	-0.0760598	0.0786542	-0.967014	0.333537	0.700944	COPS6	7
ENSG00000168092	5204.1	0.0650654	0.0514752	1.26401	0.206225	0.583967	PAFAH1B2	11
ENSG00000168096	1283.18	-0.00837448	0.055269	-0.151522	0.879564	0.964341	ANKS3	16
ENSG00000168101	1450.87	-0.00464831	0.0757671	-0.06135	0.95108	0.986051	NUDT16L1	16
ENSG00000168116	704.265	0.0817259	0.0734106	1.11327	0.265592	0.642611	KIAA1586	6
ENSG00000168118	1951.02	0.0182737	0.0709674	0.257494	0.796797	0.935777	RAB4A	1
ENSG00000168122	14.4693	0.0870346	0.347496	0.250462	0.80223	0.938059	ZNF355P	21
ENSG00000168124	99.9313	0.11669	0.0967495	1.2061	0.227779	0.605797	OR1F1	16
ENSG00000168135	98.2312	-0.175561	0.303808	-0.577868	0.563354	0.834325	KCNJ4	22
ENSG00000168137	7318.66	-0.0867209	0.0484414	-1.79022	0.0734181	0.387925	SETD5	3
ENSG00000168140	151.863	-0.65851	0.785031	-0.838834	0.401563	0.74532	VASN	16
ENSG00000168143	6.94266	0.310932	0.284654	1.09232	0.274693	0.650246	FAM83B	6
ENSG00000168152	148.209	0.134839	0.0736217	1.83151	0.0670244	0.370025	THAP9	4
ENSG00000168158	5.11762	-0.360138	0.369724	-0.974073	0.33002	0.698684	OR2C1	16
ENSG00000168159	4790	-0.0623867	0.0661353	-0.943319	0.345518	0.709796	RNF187	1
ENSG00000168172	2693.07	0.0820528	0.0513248	1.5987	0.109888	0.460175	HOOK3	8
ENSG00000168175	1506.41	0.107963	0.0876489	1.23177	0.218035	0.596985	MAPK1IP1L	14
ENSG00000168209	5492.23	-0.391766	0.195455	-2.00438	0.0450298	0.309398	DDIT4	10
ENSG00000168214	2663.49	0.0700959	0.0506664	1.38348	0.166518	0.538593	RBPJ	4
ENSG00000168216	1991.05	0.0432039	0.062628	0.68985	0.490289	0.798199	LMBRD1	6
ENSG00000168228	249.763	0.130475	0.0757839	1.72167	0.085129	0.413682	ZCCHC4	4
ENSG00000168234	567.577	0.0646087	0.0586952	1.10075	0.271005	0.648243	TTC39C	18
ENSG00000168237	927.925	-0.222657	0.0870095	-2.559	0.0104973	0.162557	GLYCTK	3
ENSG00000168243	3638.51	0.29657	0.146735	2.02113	0.0432667	0.306516	GNG4	1
ENSG00000168246	2176.44	0.060699	0.046763	1.29801	0.194283	0.571083	UBTD2	5
ENSG00000168255	1119.63	-0.248655	0.0923285	-2.69316	0.00707783	0.130624	POLR2J3	7
ENSG00000168256	3261.38	-0.00597581	0.0433712	-0.137783	0.890412	0.967385	NKIRAS2	17
ENSG00000168259	2514.55	0.0235105	0.0408915	0.57495	0.565325	0.835148	DNAJC7	17
ENSG00000168263	9.35064	0.48843	0.276587	1.76592	0.0774091	0.395033	KCNV2	9
ENSG00000168264	5035.65	-0.118446	0.087506	-1.35358	0.175872	0.54989	IRF2BP2	1
ENSG00000168267	5.24867	-0.526081	0.366873	-1.43396	0.151584	0.519478	PTF1A	10
ENSG00000168268	3458.48	-0.307109	0.0807123	-3.80498	0.000141814	0.0145015	NT5DC2	3
ENSG00000168273	126.983	-0.0474434	0.0868766	-0.546101	0.584996	0.846838	UQCC5	3
ENSG00000168275	333.068	-0.0922871	0.0663724	-1.39045	0.164394	0.535963	COA6	1
ENSG00000168280	33887.9	0.00702106	0.0753815	0.0931404	0.925792	0.977319	KIF5C	2
ENSG00000168282	1141.17	-0.0450805	0.0362026	-1.24523	0.213047	0.592393	MGAT2	14
ENSG00000168283	3231.96	0.112265	0.0678581	1.65441	0.0980441	0.436507	BMI1	10
ENSG00000168286	947.776	-0.0447333	0.0594692	-0.75221	0.451925	0.776364	THAP11	16
ENSG00000168288	1876.32	0.0108468	0.063801	0.170009	0.865003	0.958922	MMADHC	2
ENSG00000168291	1963.36	-0.0151438	0.0587292	-0.257859	0.796516	0.935777	PDHB	3
ENSG00000168297	1163.01	0.00862455	0.0451663	0.190951	0.848564	0.953371	PXK	3
ENSG00000168298	9.15385	0.223034	0.425259	0.524466	0.599955	0.853723	H1-4	6
ENSG00000168300	1362.6	0.117575	0.0557993	2.1071	0.0351087	0.282079	PCMTD1	8
ENSG00000168301	359.802	0.0805179	0.0639671	1.25874	0.208124	0.586784	KCTD6	3
ENSG00000168303	851.205	0.0380863	0.0598474	0.63639	0.524522	0.814209	MPLKIP	7
ENSG00000168306	23.5967	-0.683002	0.357368	-1.9112	0.0559789	0.341227	ACOX2	3
ENSG00000168309	364.96	0.196168	0.364393	0.538343	0.590341	0.848901	FAM107A	3
ENSG00000168310	311.119	-0.0838803	0.0904894	-0.926963	0.353946	0.716213	IRF2	4
ENSG00000168314	28.0053	0.0075734	0.179826	0.0421152	0.966407	0.990252	MOBP	3
ENSG00000168348	162.453	0.465006	0.566913	0.820242	0.412078	0.752316	INSM2	14
ENSG00000168350	26.965	0.502248	0.202604	2.47896	0.0131766	0.181923	DEGS2	14
ENSG00000168356	63.8198	0.244577	0.130672	1.87168	0.0612507	0.355782	SCN11A	3
ENSG00000168374	3349.06	0.0532133	0.0651965	0.816199	0.414386	0.753328	ARF4	3
ENSG00000168385	6744.25	-0.147236	0.120862	-1.21822	0.223142	0.601136	SEPTIN2	2
ENSG00000168386	147.339	-0.330327	0.265995	-1.24186	0.21429	0.593789	FILIP1L	3
ENSG00000168389	347.723	-0.165084	0.0877529	-1.88123	0.0599403	0.352346	MFSD2A	1
ENSG00000168393	456.952	0.066481	0.0752891	0.88301	0.377231	0.73086	DTYMK	2
ENSG00000168394	86.6991	-0.675031	0.413318	-1.6332	0.102427	0.446712	TAP1	6
ENSG00000168395	1588.6	0.0308498	0.057827	0.533484	0.593699	0.850464	ING5	2
ENSG00000168397	3144.68	0.00923332	0.0328976	0.280669	0.778965	0.930262	ATG4B	2
ENSG00000168398	19.4666	-0.719206	0.489005	-1.47075	0.141357	0.504899	BDKRB2	14
ENSG00000168404	20.591	-0.137895	0.198564	-0.69446	0.487394	0.796917	MLKL	16
ENSG00000168405	8.33905	0.358043	0.326808	1.09558	0.273265	0.649394	CMAHP	6
ENSG00000168411	513.515	-0.0400048	0.0853535	-0.468696	0.639287	0.87254	RFWD3	16
ENSG00000168412	138.005	0.012816	0.221015	0.0579869	0.953759	0.9872	MTNR1A	4
ENSG00000168418	23.4771	0.231504	0.156969	1.47484	0.140256	0.503375	KCNG4	16
ENSG00000168421	34.1521	-0.0176723	0.227019	-0.077845	0.937951	0.981531	RHOH	4
ENSG00000168427	11.0738	-0.622243	0.381189	-1.63237	0.102601	0.447008	KLHL30	2
ENSG00000168434	546.314	-0.0127992	0.0728193	-0.175767	0.860477	0.957062	COG7	16
ENSG00000168438	910.948	0.0661103	0.0443588	1.49035	0.136131	0.497375	CDC40	6
ENSG00000168439	6234.74	-0.0180995	0.0652631	-0.277331	0.781526	0.931483	STIP1	11
ENSG00000168447	2.3886	-1.5908	0.789116	-2.01592	0.0438081	0.306715	SCNN1B	16
ENSG00000168453	14.3521	0.177811	0.257723	0.689929	0.490239	0.798199	HR	8
ENSG00000168461	1377.78	-0.347113	0.23986	-1.44715	0.147855	0.514323	RAB31	18
ENSG00000168476	138.975	-0.0907019	0.12362	-0.733716	0.463122	0.782408	REEP4	8
ENSG00000168477	195.201	0.514285	0.213195	2.41228	0.0158531	0.199567	TNXB	6
ENSG00000168481	524.256	0.0625438	0.154492	0.404836	0.685598	0.894576	LGI3	8
ENSG00000168484	6.86023	0.0669193	0.315077	0.21239	0.831803	0.946328	SFTPC	8
ENSG00000168487	676.593	-0.231167	0.15804	-1.46271	0.143547	0.507845	BMP1	8
ENSG00000168488	10342.1	-0.127804	0.0890938	-1.43449	0.151432	0.519478	ATXN2L	16
ENSG00000168490	859.601	-0.0722553	0.193586	-0.373246	0.708965	0.903469	PHYHIP	8
ENSG00000168491	29.3203	-0.261398	0.135843	-1.92426	0.0543223	0.33566	CCDC110	4
ENSG00000168495	1222.43	-0.0916472	0.061441	-1.49163	0.135796	0.497365	POLR3D	8
ENSG00000168496	817.466	0.00761936	0.0555259	0.137222	0.890856	0.967385	FEN1	11
ENSG00000168497	20.0175	0.206823	0.426206	0.485265	0.627488	0.865904	CAVIN2	2
ENSG00000168502	2082.33	-0.273775	0.130013	-2.10575	0.0352262	0.282162	MTCL1	18
ENSG00000168505	511.562	0.684913	0.289043	2.36959	0.0178079	0.208593	GBX2	2
ENSG00000168517	487.299	-0.165126	0.0664992	-2.48313	0.0130234	0.180713	HEXIM2	17
ENSG00000168522	2317.99	0.086373	0.0390399	2.21243	0.026937	0.251259	FNTA	8
ENSG00000168528	543.21	0.110544	0.131498	0.840657	0.40054	0.74532	SERINC2	1
ENSG00000168530	22.1323	-4.77796	1.06362	-4.49216	7.05e-06	0.00179758	MYL1	2
ENSG00000168538	2005.2	0.0699495	0.0417218	1.67657	0.0936268	0.430248	TRAPPC11	4
ENSG00000168539	11.4428	2.05932	0.853918	2.41161	0.0158824	0.199673	CHRM1	11
ENSG00000168542	2827.75	1.3409	0.409316	3.27595	0.00105306	0.0479446	COL3A1	2
ENSG00000168546	761.588	0.231487	0.152012	1.52282	0.127804	0.486243	GFRA2	8
ENSG00000168556	351.69	0.0985181	0.0725012	1.35885	0.174195	0.548066	ING2	4
ENSG00000168564	1380.32	0.0507835	0.0763899	0.664793	0.506183	0.805228	CDKN2AIP	4
ENSG00000168566	472.554	0.0104637	0.0555468	0.188376	0.850582	0.953892	SNRNP48	6
ENSG00000168569	221.09	0.0204679	0.0875065	0.233902	0.815061	0.941635	TMEM223	11
ENSG00000168575	1757.51	-0.107391	0.0529959	-2.0264	0.0427236	0.304555	SLC20A2	8
ENSG00000168582	4.36465	0.473747	0.421467	1.12404	0.260995	0.638124	CRYGA	2
ENSG00000168589	15.865	0.0241963	0.205482	0.117754	0.906263	0.971655	DYNLRB2	16
ENSG00000168591	1324.43	-0.00212134	0.0376142	-0.0563973	0.955025	0.987599	TMUB2	17
ENSG00000168594	24.5443	0.178407	0.178591	0.998971	0.317809	0.688153	ADAM29	4
ENSG00000168610	6059.46	-0.125131	0.15109	-0.828188	0.407564	0.749619	STAT3	17
ENSG00000168612	473.587	0.0263716	0.0511355	0.515719	0.606051	0.856988	ZSWIM1	20
ENSG00000168615	2616.85	-0.476351	0.202367	-2.35389	0.018578	0.212342	ADAM9	8
ENSG00000168621	63.5308	-0.793661	0.30694	-2.58572	0.00971758	0.156282	GDNF	5
ENSG00000168646	1110.18	-0.0498787	0.0866896	-0.575371	0.565041	0.835029	AXIN2	17
ENSG00000168653	1941.76	-0.0321341	0.0992552	-0.323752	0.746125	0.918253	NDUFS5	1
ENSG00000168658	20.3964	-0.464564	0.296475	-1.56696	0.117124	0.471801	VWA3B	2
ENSG00000168661	409.078	0.140542	0.0556804	2.52409	0.0115998	0.171008	ZNF30	19
ENSG00000168671	5.42037	-1.27638	0.400853	-3.18417	0.00145167	0.0567667	UGT3A2	5
ENSG00000168672	1548.6	-0.655397	0.220868	-2.96737	0.00300356	0.0871535	LRATD2	8
ENSG00000168675	1350.53	-0.539685	0.217876	-2.47703	0.0132483	0.182127	LDLRAD4	18
ENSG00000168676	57.57	0.134642	0.156987	0.857669	0.391075	0.738793	KCTD19	16
ENSG00000168679	73.2461	0.0684821	0.136362	0.502207	0.615522	0.860444	SLC16A4	1
ENSG00000168685	11.7795	0.737124	0.242724	3.03688	0.0023904	0.0759291	IL7R	5
ENSG00000168701	579.409	-0.0800038	0.089244	-0.896461	0.370007	0.727954	TMEM208	16
ENSG00000168702	1669.23	-0.0933866	0.127221	-0.734051	0.462917	0.782315	LRP1B	2
ENSG00000168703	10.9606	0.29134	0.25193	1.15643	0.247504	0.626443	WFDC12	20
ENSG00000168710	2802.06	-0.0828246	0.0535628	-1.54631	0.12203	0.47974	AHCYL1	1
ENSG00000168724	1353.26	0.00878264	0.0475171	0.184831	0.853362	0.95477	DNAJC21	5
ENSG00000168734	956.206	0.127715	0.0833963	1.53143	0.125664	0.48391	PKIG	20
ENSG00000168743	257.278	-0.570857	0.299804	-1.9041	0.0568968	0.34451	NPNT	4
ENSG00000168748	2.51202	0.0492588	0.467668	0.105329	0.916115	0.974329	CA7	16
ENSG00000168758	4089.55	-0.121401	0.0636379	-1.90769	0.0564315	0.34322	SEMA4C	2
ENSG00000168763	1468.41	-0.0492063	0.0575845	-0.854506	0.392825	0.740642	CNNM3	2
ENSG00000168765	203.883	-0.0515173	0.0989847	-0.520457	0.602745	0.855109	GSTM4	1
ENSG00000168769	1867.14	-0.0106418	0.0778487	-0.136698	0.89127	0.967465	TET2	4
ENSG00000168772	2639.37	-0.159857	0.0794907	-2.01101	0.0443244	0.30718	CXXC4	4
ENSG00000168778	827.387	-0.0291106	0.0744274	-0.391128	0.695703	0.898563	TCTN2	12
ENSG00000168779	1704.11	-0.523361	0.475183	-1.10139	0.270727	0.648243	SHOX2	3
ENSG00000168781	1415.31	0.0781871	0.0554588	1.40982	0.158592	0.528554	PPIP5K1	15
ENSG00000168785	3086.67	-0.0297213	0.0822642	-0.361291	0.717882	0.907694	TSPAN5	4
ENSG00000168792	67.3506	-0.419395	0.272101	-1.54132	0.123238	0.48093	ABHD15	17
ENSG00000168795	2279.32	-0.0570598	0.051162	-1.11528	0.264732	0.641977	ZBTB5	9
ENSG00000168802	685.994	0.00380034	0.0694524	0.0547186	0.956363	0.988036	CHTF8	16
ENSG00000168803	438.042	-0.0476454	0.0588332	-0.809838	0.418034	0.755604	ADAL	15
ENSG00000168806	761.992	0.0390331	0.0537585	0.726082	0.467788	0.785555	LCMT2	15
ENSG00000168807	552.252	-0.0566822	0.067483	-0.839948	0.400938	0.74532	SNTB2	16
ENSG00000168811	12.7187	-0.154286	0.256951	-0.600449	0.548207	0.826826	IL12A	3
ENSG00000168813	1108.07	-0.0148028	0.0504202	-0.293588	0.769073	0.927275	ZNF507	19
ENSG00000168818	1283.39	-0.00473273	0.0372862	-0.12693	0.898996	0.969721	STX18	4
ENSG00000168824	18776.5	-0.0371703	0.0664156	-0.559663	0.57571	0.840553	NSG1	4
ENSG00000168826	341.395	0.0622971	0.0450979	1.38138	0.167164	0.539134	ZBTB49	4
ENSG00000168827	2118.74	-0.0100253	0.0313838	-0.319441	0.749392	0.919609	GFM1	3
ENSG00000168830	105.525	-0.3251	0.261665	-1.24243	0.214079	0.593708	HTR1E	6
ENSG00000168843	1730.71	-0.562713	0.141811	-3.96805	7.25e-05	0.00975814	FSTL5	4
ENSG00000168852	16.8221	0.0698222	0.20859	0.334734	0.737826	0.914753	TPTE2P5	13
ENSG00000168872	1697.76	-0.0536067	0.0354666	-1.51147	0.130668	0.489207	DDX19A	16
ENSG00000168874	117.887	0.0227836	0.333018	0.0684154	0.945455	0.984349	ATOH8	2
ENSG00000168875	210.912	0.0936059	0.445228	0.210243	0.833478	0.94693	SOX14	3
ENSG00000168876	288.146	0.103339	0.0745158	1.38681	0.1655	0.537177	ANKRD49	11
ENSG00000168878	38.8427	0.214998	0.154891	1.38806	0.165119	0.536517	SFTPB	2
ENSG00000168883	1483.24	0.000475987	0.0452462	0.0105199	0.991606	0.997981	USP39	2
ENSG00000168884	409.973	-0.110477	0.098537	-1.12117	0.262215	0.638899	TNIP2	4
ENSG00000168887	1542.85	-0.00676046	0.0459197	-0.147223	0.882956	0.964872	C2orf68	2
ENSG00000168890	351.763	-0.0784174	0.0902339	-0.869046	0.384822	0.734828	TMEM150A	2
ENSG00000168894	603.038	0.0466991	0.0780535	0.598296	0.549642	0.827156	RNF181	2
ENSG00000168899	109.592	-0.302645	0.312019	-0.969959	0.332067	0.699881	VAMP5	2
ENSG00000168904	996.946	0.0938311	0.0592459	1.58376	0.113249	0.465284	LRRC28	15
ENSG00000168906	8958.73	-0.0840424	0.0398165	-2.11074	0.0347946	0.280853	MAT2A	2
ENSG00000168907	30.1788	0.40894	0.146068	2.79966	0.00511564	0.112132	PLA2G4F	15
ENSG00000168913	1496.22	-0.0635666	0.0910837	-0.697893	0.485244	0.795716	ENHO	9
ENSG00000168916	3726.34	-0.022656	0.101941	-0.222245	0.824123	0.943861	ZNF608	5
ENSG00000168917	574.569	0.145531	0.0926367	1.57098	0.116187	0.46981	SLC35G2	3
ENSG00000168918	46.5596	-0.735501	0.354842	-2.07275	0.0381951	0.291099	INPP5D	2
ENSG00000168924	2703.65	-0.0573214	0.0496245	-1.1551	0.248049	0.626826	LETM1	4
ENSG00000168928	6.12202	0.677727	0.405777	1.6702	0.0948805	0.430849	CTRB2	16
ENSG00000168936	1111.43	-0.15933	0.0625729	-2.54631	0.0108867	0.166142	TMEM129	4
ENSG00000168938	81.1918	0.0784043	0.26532	0.295508	0.767606	0.926861	PPIC	5
ENSG00000168939	465.324	0.223803	0.109479	2.04426	0.0409277	0.299052	SPRY3	X
ENSG00000168944	2029.69	-0.00648334	0.076629	-0.0846069	0.932574	0.979663	CEP120	5
ENSG00000168952	522.229	-0.148296	0.18401	-0.805912	0.420294	0.757223	STXBP6	14
ENSG00000168955	20.0986	0.279249	0.193592	1.44247	0.149171	0.515768	TM4SF20	2
ENSG00000168958	2696.56	0.0326736	0.0420131	0.7777	0.436746	0.76654	MFF	2
ENSG00000168959	2486.74	-0.309481	0.200392	-1.54438	0.122497	0.480374	GRM5	11
ENSG00000168961	12.0307	0.370307	0.296581	1.24859	0.211816	0.590654	LGALS9	17
ENSG00000168970	1772.38	-0.0429592	0.0720744	-0.596039	0.551149	0.827788	JMJD7-PLA2G4B	15
ENSG00000168993	538.265	0.0901414	0.199357	0.45216	0.651154	0.879431	CPLX1	4
ENSG00000168994	338.244	-0.414659	0.220339	-1.88191	0.0598479	0.352235	PXDC1	6
ENSG00000169016	961.263	0.0455304	0.0614354	0.741111	0.458626	0.780646	E2F6	2
ENSG00000169018	7712.53	-0.0288122	0.0545449	-0.528229	0.59734	0.852501	FEM1B	15
ENSG00000169019	259.058	-0.0589929	0.0749825	-0.786756	0.431425	0.763944	COMMD8	4
ENSG00000169020	785.235	-0.0226292	0.0968497	-0.233653	0.815255	0.941635	ATP5ME	4
ENSG00000169021	1408.04	0.358208	0.116511	3.07444	0.00210895	0.0717896	UQCRFS1	19
ENSG00000169026	22.8613	0.143782	0.176547	0.814408	0.415411	0.753393	SLC49A3	4
ENSG00000169031	60.0136	-0.255072	0.166846	-1.52879	0.126317	0.484487	COL4A3	2
ENSG00000169032	2628.92	0.0626612	0.0609159	1.02865	0.303644	0.676802	MAP2K1	15
ENSG00000169045	10382	0.0423869	0.0391604	1.08239	0.279078	0.654808	HNRNPH1	5
ENSG00000169047	3478.47	-0.258314	0.102112	-2.52972	0.0114155	0.170006	IRS1	2
ENSG00000169057	8582.99	-0.0417944	0.0740723	-0.564237	0.572593	0.838959	MECP2	X
ENSG00000169059	3.24799	0.163049	0.52111	0.312888	0.754366	0.921666	VCX3A	X
ENSG00000169062	3087.41	-0.00719851	0.0728231	-0.0988493	0.921258	0.97581	UPF3A	13
ENSG00000169064	70.6926	-0.0105083	0.171462	-0.0612867	0.951131	0.986051	ZBBX	3
ENSG00000169067	5.14405	-0.441762	0.332903	-1.327	0.184509	0.560384	ACTBL2	5
ENSG00000169071	30.7758	0.897159	0.444216	2.01964	0.0434204	0.306516	ROR2	9
ENSG00000169083	112.426	-0.171097	0.253149	-0.675872	0.499122	0.802702	AR	X
ENSG00000169084	562.184	-0.107396	0.0733904	-1.46335	0.143373	0.507757	DHRSX	X
ENSG00000169085	97.6509	-1.00424	0.341401	-2.94154	0.00326587	0.0905071	VXN	8
ENSG00000169087	198.899	0.0830203	0.0800959	1.03651	0.299964	0.673071	HSPBAP1	3
ENSG00000169093	1041.64	-0.0776448	0.0615989	-1.26049	0.207493	0.585516	ASMTL	X
ENSG00000169100	10477.4	-0.209921	0.0736511	-2.85021	0.004369	0.103751	SLC25A6	X
ENSG00000169105	186.988	-0.240389	0.208767	-1.15147	0.249539	0.62905	CHST14	15
ENSG00000169116	914.587	0.323404	0.287589	1.12454	0.260785	0.638124	PARM1	4
ENSG00000169118	1421.48	0.013796	0.0634125	0.217559	0.827773	0.944791	CSNK1G1	15
ENSG00000169122	1693.56	-0.0442306	0.0373582	-1.18396	0.23643	0.614799	FAM110B	8
ENSG00000169126	46.8466	-0.338394	0.231021	-1.46478	0.142982	0.507347	ODAD2	10
ENSG00000169129	315.574	0.204295	0.145133	1.40764	0.159239	0.529098	AFAP1L2	10
ENSG00000169131	814.502	0.0174591	0.051397	0.33969	0.73409	0.913637	ZNF354A	5
ENSG00000169136	1885.4	0.114217	0.209813	0.544376	0.586183	0.847106	ATF5	19
ENSG00000169139	3680.39	0.0355224	0.0621583	0.571482	0.567673	0.836547	UBE2V2	8
ENSG00000169155	1157.58	-0.00399086	0.0401562	-0.0993834	0.920834	0.975756	ZBTB43	9
ENSG00000169169	3721.54	-0.0203568	0.0611876	-0.332695	0.739365	0.915287	CPT1C	19
ENSG00000169174	32.7357	-0.866188	0.38364	-2.25781	0.0239574	0.2386	PCSK9	1
ENSG00000169180	4604.36	-0.0686715	0.0393033	-1.74722	0.0805994	0.403673	XPO6	16
ENSG00000169181	299.277	-0.181037	0.26218	-0.690506	0.489876	0.79777	GSG1L	16
ENSG00000169184	8328.16	-0.539141	0.190523	-2.8298	0.00465773	0.107146	MN1	22
ENSG00000169188	209.845	0.029602	0.0905423	0.326941	0.743713	0.917016	APEX2	X
ENSG00000169189	314.484	0.0548462	0.102015	0.537629	0.590833	0.849075	NSMCE1	16
ENSG00000169193	299.206	0.0526347	0.0822926	0.639604	0.52243	0.812849	CCDC126	7
ENSG00000169203	205.944	0.00118175	0.20103	0.00587847	0.99531	0.999103	NPIPB12	16
ENSG00000169208	86.711	-0.0295976	0.118769	-0.249204	0.803203	0.938359	OR10G3	14
ENSG00000169213	3730.31	0.159213	0.174941	0.910096	0.362772	0.723252	RAB3B	1
ENSG00000169217	3098.33	-0.00715086	0.0409139	-0.174778	0.861254	0.957717	CD2BP2	16
ENSG00000169218	50.693	0.240055	0.392561	0.61151	0.540862	0.823643	RSPO1	1
ENSG00000169220	281.731	0.136634	0.152808	0.89415	0.371242	0.728786	RGS14	5
ENSG00000169221	3376.46	-0.0941325	0.0723695	-1.30072	0.193354	0.569909	TBC1D10B	16
ENSG00000169223	1914.46	-0.0427841	0.0695126	-0.615488	0.538233	0.821986	LMAN2	5
ENSG00000169224	29.1082	0.272645	0.17375	1.56918	0.116606	0.470358	GCSAML	1
ENSG00000169228	1648.41	-0.0973676	0.0611038	-1.59348	0.111053	0.46147	RAB24	5
ENSG00000169230	1661.31	-0.0589508	0.0791242	-0.745041	0.456247	0.778827	PRELID1	5
ENSG00000169231	1159.5	-0.148638	0.141974	-1.04694	0.295129	0.669403	THBS3	1
ENSG00000169239	408.545	0.14168	0.0771971	1.8353	0.0664616	0.368691	CA5B	X
ENSG00000169241	310.31	-0.0971022	0.0834812	-1.16316	0.244763	0.624392	SLC50A1	1
ENSG00000169242	111.826	-0.079202	0.163566	-0.484221	0.628229	0.866404	EFNA1	1
ENSG00000169246	962.124	0.0774572	0.142335	0.544189	0.586312	0.847106	NPIPB3	16
ENSG00000169247	38.8828	0.160665	0.137574	1.16784	0.242871	0.622043	SH3TC2	5
ENSG00000169248	3.87533	1.3615	1.04677	1.30067	0.193372	0.569909	CXCL11	4
ENSG00000169249	721.414	0.0520572	0.0577406	0.901569	0.367286	0.726313	ZRSR2	X
ENSG00000169251	1095.26	0.0380917	0.0669449	0.569	0.569356	0.837221	NMD3	3
ENSG00000169252	6.38779	-0.375641	0.416325	-0.902279	0.366909	0.725921	ADRB2	5
ENSG00000169255	1887	0.11463	0.191684	0.598017	0.549828	0.827156	B3GALNT1	3
ENSG00000169258	6408.19	-0.04613	0.0611222	-0.754718	0.450418	0.775238	GPRIN1	5
ENSG00000169282	247.809	-0.0315741	0.17812	-0.177264	0.859301	0.957048	KCNAB1	3
ENSG00000169288	681.161	0.0411099	0.0809606	0.507777	0.61161	0.859343	MRPL1	4
ENSG00000169291	19.5387	0.00672085	0.225716	0.0297757	0.976246	0.993278	SHE	1
ENSG00000169297	15.0079	0.46418	0.278861	1.66455	0.0960017	0.432958	NR0B1	X
ENSG00000169299	196.866	-0.314938	0.141074	-2.23244	0.0255862	0.244389	PGM2	4
ENSG00000169302	1114.77	0.17397	0.12836	1.35533	0.175312	0.549514	STK32A	5
ENSG00000169306	119.603	0.209312	0.123659	1.69265	0.0905214	0.425295	IL1RAPL1	X
ENSG00000169327	38.8972	0.336835	0.140721	2.39363	0.0166825	0.203057	OR5AU1	14
ENSG00000169330	843.15	0.260322	0.166482	1.56367	0.117896	0.473118	MINAR1	15
ENSG00000169359	923.864	-0.0357899	0.069527	-0.514763	0.606719	0.857366	SLC33A1	3
ENSG00000169371	424.3	0.0345787	0.0505233	0.68441	0.493716	0.799665	SNUPN	15
ENSG00000169372	212.547	0.0454815	0.0716979	0.634349	0.525853	0.814841	CRADD	12
ENSG00000169375	2170.97	-0.0426481	0.0500028	-0.852914	0.393707	0.74121	SIN3A	15
ENSG00000169379	262.26	0.0966424	0.105726	0.914082	0.360674	0.721876	ARL13B	3
ENSG00000169398	2982.14	-0.0397664	0.0335583	-1.18499	0.236021	0.614799	PTK2	8
ENSG00000169402	42.6048	0.0197791	0.213319	0.0927208	0.926125	0.977498	RSPH10B2	7
ENSG00000169403	18.621	0.0507591	0.161928	0.313467	0.753926	0.92132	PTAFR	1
ENSG00000169410	3188.87	-0.020613	0.0588468	-0.350283	0.726126	0.910583	PTPN9	15
ENSG00000169418	18.5017	1.53104	0.386281	3.96354	7.38e-05	0.00980609	NPR1	1
ENSG00000169427	809.743	0.0737556	0.146318	0.504079	0.614206	0.859861	KCNK9	8
ENSG00000169429	6.01803	0.400297	0.673304	0.594527	0.55216	0.82876	CXCL8	4
ENSG00000169432	3564.78	0.123802	0.0913248	1.35562	0.175219	0.54938	SCN9A	2
ENSG00000169435	9.87049	0.116088	0.242356	0.478998	0.63194	0.868787	RASSF6	4
ENSG00000169436	131.448	-0.604349	0.308226	-1.96073	0.04991	0.323738	COL22A1	8
ENSG00000169439	2344.52	0.137613	0.194134	0.708856	0.478414	0.792078	SDC2	8
ENSG00000169446	1474.72	0.169758	0.068587	2.47507	0.013321	0.182127	MMGT1	X
ENSG00000169490	1351.68	-0.013191	0.0582776	-0.226347	0.820932	0.943204	TM2D2	8
ENSG00000169495	18.2634	0.140579	0.184652	0.761318	0.446467	0.77268	HTRA4	8
ENSG00000169499	231.967	-0.146135	0.12574	-1.1622	0.245155	0.624715	PLEKHA2	8
ENSG00000169504	3714.55	-0.156863	0.135563	-1.15712	0.247222	0.626175	CLIC4	1
ENSG00000169507	7.24462	0.0901936	0.29825	0.302409	0.76234	0.924673	SLC38A11	2
ENSG00000169515	218.999	-0.356642	0.206426	-1.7277	0.0840425	0.41175	CCDC8	19
ENSG00000169519	543.616	0.103166	0.0426829	2.41704	0.0156475	0.198547	METTL15	11
ENSG00000169551	7.30035	1.1198	0.342148	3.27285	0.00106467	0.0482433	CT55	X
ENSG00000169554	749.686	-0.509795	0.21293	-2.39419	0.0166571	0.20294	ZEB2	2
ENSG00000169562	60.2575	-0.0328513	0.192559	-0.170604	0.864535	0.958801	GJB1	X
ENSG00000169564	8803.04	-0.0663284	0.0570642	-1.16235	0.245095	0.624711	PCBP1	2
ENSG00000169567	3884.07	0.0846172	0.0795097	1.06424	0.287221	0.663074	HINT1	5
ENSG00000169570	201.656	0.090223	0.0747155	1.20755	0.227219	0.60522	DTWD2	5
ENSG00000169592	1395.09	0.0682866	0.0677253	1.00829	0.313317	0.684778	INO80E	16
ENSG00000169594	10.5741	0.579477	0.285456	2.03	0.0423562	0.303454	BNC1	15
ENSG00000169598	348.108	0.0940043	0.0773344	1.21556	0.224154	0.601979	DFFB	1
ENSG00000169599	893.764	0.11045	0.103362	1.06857	0.285262	0.660644	NFU1	2
ENSG00000169604	1400.27	-0.342957	0.252333	-1.35915	0.1741	0.548066	ANTXR1	2
ENSG00000169607	72.2404	0.178209	0.185601	0.960175	0.336967	0.703525	CKAP2L	2
ENSG00000169609	1095.44	0.210653	0.0840632	2.50588	0.0122146	0.175601	C15orf40	15
ENSG00000169612	1359.93	0.0874171	0.0773453	1.13022	0.258384	0.635912	RAMAC	15
ENSG00000169618	49.0096	0.172677	0.317226	0.544336	0.58621	0.847106	PROKR1	2
ENSG00000169621	42.5228	0.0960419	0.141349	0.679468	0.496841	0.800879	APLF	2
ENSG00000169627	44.6236	-0.094188	0.194248	-0.484885	0.627758	0.866151	BOLA2B	16
ENSG00000169629	753.467	-0.00216689	0.0942399	-0.0229933	0.981656	0.994754	RGPD8	2
ENSG00000169635	2513.69	0.12472	0.152707	0.816729	0.414083	0.753316	HIC2	22
ENSG00000169641	809.693	-0.286108	0.141676	-2.01945	0.04344	0.306516	LUZP1	1
ENSG00000169660	937.4	0.0357509	0.117172	0.305114	0.760279	0.923741	HEXD	17
ENSG00000169676	18.3411	-0.373858	0.256654	-1.45666	0.14521	0.510663	DRD5	4
ENSG00000169679	55.5098	0.175733	0.304167	0.577751	0.563432	0.834325	BUB1	2
ENSG00000169682	2150.2	-0.102924	0.0491012	-2.09616	0.036068	0.284226	SPNS1	16
ENSG00000169683	704.317	-0.0565755	0.0917545	-0.616597	0.537501	0.821756	LRRC45	17
ENSG00000169684	131.874	0.616349	0.158073	3.89915	9.65e-05	0.0116826	CHRNA5	15
ENSG00000169689	786.138	0.00721423	0.0887597	0.0812781	0.935221	0.980392	CENPX	17
ENSG00000169692	69.4068	-0.134152	0.224939	-0.596394	0.550912	0.827697	AGPAT2	9
ENSG00000169696	862.948	0.0198824	0.0710805	0.279717	0.779695	0.930553	ASPSCR1	17
ENSG00000169710	35560.4	-0.158269	0.108487	-1.45887	0.1446	0.509591	FASN	17
ENSG00000169714	3834.28	0.024152	0.0624097	0.386992	0.698762	0.899784	CNBP	3
ENSG00000169718	1260.84	-0.0570782	0.0618817	-0.922375	0.356333	0.718241	DUS1L	17
ENSG00000169727	3405.41	-0.101961	0.0591654	-1.72331	0.0848321	0.413235	GPS1	17
ENSG00000169733	1482.18	-0.055119	0.0685678	-0.803862	0.421476	0.757754	RFNG	17
ENSG00000169738	1205.32	-0.0199908	0.113264	-0.176498	0.859903	0.957062	DCXR	17
ENSG00000169740	1087.5	0.0794225	0.0568175	1.39785	0.162157	0.533324	ZNF32	10
ENSG00000169744	1128.99	-0.324268	0.215663	-1.50358	0.132689	0.492196	LDB2	4
ENSG00000169750	3604.78	0.0269199	0.0943748	0.285245	0.775457	0.928916	RAC3	17
ENSG00000169752	100.602	0.119007	0.209337	0.568495	0.569699	0.837468	NRG4	15
ENSG00000169756	476.648	-0.257574	0.163875	-1.57177	0.116004	0.469567	LIMS1	2
ENSG00000169758	560.426	-0.0303784	0.11307	-0.268668	0.788186	0.933559	TMEM266	15
ENSG00000169760	1602.8	0.0359322	0.0761836	0.471653	0.637175	0.871467	NLGN1	3
ENSG00000169762	1836.54	-0.0395709	0.0506174	-0.781765	0.434353	0.765049	TAPT1	4
ENSG00000169764	2429.09	-0.160655	0.058933	-2.72606	0.00640949	0.125125	UGP2	2
ENSG00000169777	5.78691	0.239989	0.36887	0.650607	0.5153	0.80966	TAS2R1	5
ENSG00000169783	7588.16	-0.0621742	0.0936058	-0.664213	0.506554	0.805228	LINGO1	15
ENSG00000169813	2892	-0.104021	0.0666326	-1.56111	0.118498	0.473774	HNRNPF	10
ENSG00000169814	490.619	0.0180428	0.0746949	0.241554	0.809126	0.940339	BTD	3
ENSG00000169826	1318.61	-0.0212043	0.0549294	-0.386029	0.699476	0.899935	CSGALNACT2	10
ENSG00000169836	198.016	0.21825	0.285233	0.765166	0.444173	0.770993	TACR3	4
ENSG00000169840	2.96644	0.0245837	0.844953	0.0290948	0.976789	0.993278	GSX1	13
ENSG00000169851	3311.14	-0.220152	0.0911606	-2.41499	0.0157356	0.199268	PCDH7	4
ENSG00000169855	7602.79	-0.169836	0.131676	-1.2898	0.197119	0.574379	ROBO1	3
ENSG00000169856	1940.57	0.304999	0.230874	1.32106	0.186481	0.56297	ONECUT1	15
ENSG00000169857	437.933	-0.0806451	0.0862435	-0.935086	0.349744	0.713137	AVEN	15
ENSG00000169860	328.206	-0.0110393	0.23322	-0.0473342	0.962247	0.989621	P2RY1	3
ENSG00000169862	12256.9	-0.232691	0.0668705	-3.47973	0.000501921	0.030578	CTNND2	5
ENSG00000169871	450.344	-0.540527	0.233925	-2.31069	0.0208502	0.223573	TRIM56	7
ENSG00000169884	193.17	0.386455	0.129478	2.98472	0.00283833	0.0852035	WNT10B	12
ENSG00000169885	4.96836	0.479139	0.36766	1.30321	0.192503	0.569136	CALML6	1
ENSG00000169891	401.325	0.021679	0.199907	0.108445	0.913642	0.973829	REPS2	X
ENSG00000169894	125.333	0.489977	0.227116	2.15738	0.0309759	0.267897	MUC3A	7
ENSG00000169895	1568.29	0.0452461	0.0525084	0.861692	0.388857	0.737132	SYAP1	X
ENSG00000169902	1233.95	-0.0653002	0.0659905	-0.989539	0.3224	0.691138	TPST1	7
ENSG00000169903	8.73364	0.172354	0.241786	0.712835	0.475948	0.790763	TM4SF4	3
ENSG00000169905	1446.31	0.000228833	0.0433007	0.00528473	0.995783	0.999103	TOR1AIP2	1
ENSG00000169908	108.871	-0.335778	0.388129	-0.865118	0.386974	0.736172	TM4SF1	3
ENSG00000169914	1297.54	0.0463259	0.0462288	1.0021	0.316296	0.687609	OTUD3	1
ENSG00000169918	1054.3	0.0992825	0.0754915	1.31515	0.18846	0.565552	OTUD7A	15
ENSG00000169919	660.099	-0.0559047	0.0599391	-0.932693	0.350978	0.71393	GUSB	7
ENSG00000169925	7604.43	-0.141279	0.0566484	-2.49396	0.0126326	0.178662	BRD3	9
ENSG00000169926	573.144	-0.163683	0.181658	-0.901051	0.367561	0.726313	KLF13	15
ENSG00000169933	530.49	0.130243	0.181759	0.716569	0.47364	0.78955	FRMPD4	X
ENSG00000169946	395.315	-0.0674363	0.140966	-0.478387	0.632375	0.869038	ZFPM2	8
ENSG00000169951	810.609	0.0619631	0.0757372	0.818132	0.413282	0.753004	ZNF764	16
ENSG00000169955	607.26	-0.0935364	0.0571211	-1.63751	0.101524	0.444938	ZNF747	16
ENSG00000169957	2669.8	-0.120372	0.0634965	-1.89573	0.0579955	0.346559	ZNF768	16
ENSG00000169962	90.5679	0.130982	0.136052	0.962734	0.335681	0.702516	TAS1R3	1
ENSG00000169964	218.832	-0.015484	0.0694153	-0.223063	0.823486	0.943861	TMEM42	3
ENSG00000169967	2054.67	0.0713062	0.0484778	1.4709	0.141317	0.504899	MAP3K2	2
ENSG00000169972	333.745	-0.0632284	0.0774987	-0.815864	0.414578	0.753328	PUSL1	1
ENSG00000169976	1056.98	0.0861684	0.080719	1.06751	0.285741	0.661175	SF3B5	6
ENSG00000169981	171.952	0.0376679	0.0774357	0.486441	0.626654	0.865602	ZNF35	3
ENSG00000169989	55.2084	-0.0334067	0.0956483	-0.349266	0.72689	0.910583	TIGD4	4
ENSG00000169991	1307.79	-0.242066	0.0801334	-3.02079	0.00252114	0.0782618	IFFO2	1
ENSG00000169992	3916.61	-0.0547003	0.0742407	-0.736797	0.461246	0.78195	NLGN2	17
ENSG00000169994	11.9499	-0.106507	0.269752	-0.394833	0.692966	0.897819	MYO7B	2
ENSG00000170004	16806.5	0.0374948	0.113281	0.330988	0.740653	0.915677	CHD3	17
ENSG00000170006	60.1315	0.137479	0.103219	1.33191	0.182889	0.558658	TMEM154	4
ENSG00000170011	335.812	-0.439013	0.1127	-3.89542	9.8e-05	0.0117896	MYRIP	3
ENSG00000170017	3976.45	-0.0654076	0.122089	-0.535737	0.592141	0.850005	ALCAM	3
ENSG00000170027	34121.7	0.0633337	0.0471117	1.34433	0.178842	0.55307	YWHAG	7
ENSG00000170035	5930.7	-0.12167	0.079641	-1.52773	0.126579	0.484487	UBE2E3	2
ENSG00000170037	1722.52	-0.0894115	0.0588561	-1.51916	0.128723	0.487227	CNTROB	17
ENSG00000170043	1723.02	-0.00297861	0.0822122	-0.0362307	0.971098	0.991255	TRAPPC1	17
ENSG00000170044	14.0482	0.401781	0.376415	1.06739	0.285797	0.661223	ZPLD1	3
ENSG00000170049	136.508	0.0710341	0.157769	0.450241	0.652537	0.879524	KCNAB3	17
ENSG00000170074	111.235	0.353603	0.211127	1.67483	0.0939668	0.430658	FAM153A	5
ENSG00000170075	106.918	-0.366555	0.310817	-1.17933	0.238268	0.616782	GPR37L1	1
ENSG00000170085	937.071	0.0762179	0.0590474	1.29079	0.196776	0.573691	SIMC1	5
ENSG00000170088	1224.06	-0.0485665	0.0467489	-1.03888	0.29886	0.672172	TMEM192	4
ENSG00000170091	32872.5	-0.0887162	0.0833104	-1.06489	0.286927	0.662715	NSG2	5
ENSG00000170092	40.5475	0.0429105	0.137689	0.311649	0.755307	0.921878	SPDYE5	7
ENSG00000170100	1605.37	0.0650455	0.052836	1.23108	0.218292	0.596985	ZNF778	16
ENSG00000170113	3722.26	0.191133	0.0758266	2.52066	0.0117136	0.171506	NIPA1	15
ENSG00000170122	303.322	0.139605	0.179509	0.777704	0.436743	0.76654	FOXD4	9
ENSG00000170142	1939.74	-0.0321269	0.0622029	-0.516486	0.605515	0.856915	UBE2E1	3
ENSG00000170144	15612	-0.119924	0.0559719	-2.14258	0.0321466	0.273295	HNRNPA3	2
ENSG00000170145	3491.14	-0.116777	0.0635259	-1.83826	0.0660245	0.36795	SIK2	11
ENSG00000170153	3614.18	0.092856	0.0867746	1.07008	0.284582	0.660009	RNF150	4
ENSG00000170160	465.004	0.0643079	0.071756	0.896203	0.370144	0.727954	CCDC144A	17
ENSG00000170162	4.68703	-1.68532	0.907445	-1.85722	0.06328	0.36129	VGLL2	6
ENSG00000170166	33.8112	1.12201	0.686053	1.63546	0.101952	0.445302	HOXD4	2
ENSG00000170175	308.945	-0.0479432	0.0804481	-0.595952	0.551208	0.827788	CHRNB1	17
ENSG00000170180	7.79782	0.518217	0.299769	1.72872	0.0838593	0.411169	GYPA	4
ENSG00000170185	946.649	0.0215967	0.04616	0.467866	0.63988	0.872923	USP38	4
ENSG00000170190	6.78853	0.0321169	0.309257	0.103852	0.917287	0.97441	SLC16A5	17
ENSG00000170191	283.583	-0.0182291	0.0635074	-0.287039	0.774082	0.928487	NANP	20
ENSG00000170209	8.78248	0.592106	0.293733	2.0158	0.0438211	0.306715	ANKK1	11
ENSG00000170214	356.131	-0.12526	0.27303	-0.458779	0.646393	0.876533	ADRA1B	5
ENSG00000170222	290.829	0.051622	0.0935923	0.551562	0.581248	0.843989	ADPRM	17
ENSG00000170231	50.3238	1.1092	0.347008	3.19647	0.00139119	0.0562873	FABP6	5
ENSG00000170234	1219.69	0.0671167	0.0504942	1.32919	0.183784	0.559597	PWWP2A	5
ENSG00000170236	19.6063	0.553465	0.16516	3.35109	0.000804945	0.0417132	USP50	15
ENSG00000170242	5250.89	-0.034683	0.0499794	-0.693947	0.487716	0.796966	USP47	11
ENSG00000170248	2860.11	0.06542	0.0662239	0.987862	0.32322	0.692274	PDCD6IP	3
ENSG00000170260	553.1	-0.0566739	0.0428233	-1.32344	0.18569	0.562098	ZNF212	7
ENSG00000170264	987.319	0.120756	0.0793167	1.52246	0.127894	0.486426	FAM161A	2
ENSG00000170265	2639.77	-0.14199	0.0669119	-2.12205	0.0338335	0.277261	ZNF282	7
ENSG00000170266	1215.01	-0.0902504	0.0969194	-0.931191	0.351755	0.71404	GLB1	3
ENSG00000170270	33.5862	-1.05147	0.961906	-1.09311	0.274346	0.650067	GON7	14
ENSG00000170271	104.327	-0.223247	0.231913	-0.962632	0.335732	0.702547	FAXDC2	5
ENSG00000170275	1122.73	-0.203322	0.13087	-1.55362	0.120275	0.476762	CRTAP	3
ENSG00000170276	6.00809	-1.29429	0.567705	-2.27986	0.0226159	0.231319	HSPB2	11
ENSG00000170279	3.58915	-0.0375551	0.741704	-0.0506336	0.959618	0.988917	C7orf33	7
ENSG00000170289	11.0377	0.182568	0.243588	0.749497	0.453558	0.777365	CNGB3	8
ENSG00000170290	4.23391	-3.26042	0.793223	-4.11034	3.95e-05	0.00619234	SLN	11
ENSG00000170291	1250.36	-0.0241508	0.0558468	-0.432447	0.665417	0.885944	ELP5	17
ENSG00000170293	20.3221	-0.410655	0.270937	-1.51568	0.129599	0.488192	CMTM8	3
ENSG00000170296	5739.94	0.000797257	0.0552042	0.014442	0.988477	0.997492	GABARAP	17
ENSG00000170310	460.792	0.0610106	0.0790132	0.772157	0.440021	0.76855	STX8	17
ENSG00000170312	51.9704	0.239152	0.403185	0.593158	0.553076	0.829223	CDK1	10
ENSG00000170315	15932.9	-0.0572777	0.0854106	-0.670616	0.502465	0.804095	UBB	17
ENSG00000170322	1042.13	0.073805	0.0644287	1.14553	0.25199	0.631336	NFRKB	11
ENSG00000170324	9.53841	-0.592857	0.437212	-1.356	0.175101	0.549257	FRMPD2	10
ENSG00000170325	1669.23	-0.102609	0.0483321	-2.123	0.0337538	0.276851	PRDM10	11
ENSG00000170340	219.172	0.000228822	0.141751	0.00161425	0.998712	0.999943	B3GNT2	2
ENSG00000170345	690.175	0.0997056	0.264689	0.376689	0.706404	0.902794	FOS	14
ENSG00000170348	5729.9	-0.0477647	0.0734999	-0.649861	0.515782	0.809828	TMED10	14
ENSG00000170364	674.587	0.00846145	0.0484495	0.174645	0.861359	0.957727	SETMAR	3
ENSG00000170365	1488.41	0.0476341	0.0749918	0.63519	0.525304	0.81446	SMAD1	4
ENSG00000170370	232.076	-0.367273	0.522288	-0.7032	0.481931	0.793382	EMX2	10
ENSG00000170374	7.30631	0.348971	0.296812	1.17573	0.239702	0.618411	SP7	12
ENSG00000170379	86.0024	-0.0314941	0.123161	-0.255715	0.798171	0.936404	TCAF2	7
ENSG00000170381	268.766	0.489741	0.203585	2.40558	0.0161466	0.201047	SEMA3E	7
ENSG00000170382	1351.82	-0.0861728	0.132433	-0.650687	0.515248	0.809646	LRRN2	1
ENSG00000170385	598.853	-0.0347414	0.121175	-0.286706	0.774338	0.928487	SLC30A1	1
ENSG00000170390	6793.3	-0.124945	0.0929965	-1.34354	0.179096	0.553234	DCLK2	4
ENSG00000170396	850.863	0.132409	0.112822	1.17361	0.240553	0.619259	ZNF804A	2
ENSG00000170412	172.881	-0.281923	0.118969	-2.36973	0.0178013	0.208593	GPRC5C	17
ENSG00000170417	437.714	0.181119	0.0613959	2.95002	0.00317752	0.0894852	TMEM182	2
ENSG00000170419	3727.39	0.201348	0.169647	1.18686	0.235282	0.614458	VSTM2A	7
ENSG00000170421	160.631	-0.9008	0.351799	-2.56055	0.0104507	0.162458	KRT8	12
ENSG00000170425	111.138	0.377283	0.138908	2.71606	0.00660643	0.126202	ADORA2B	17
ENSG00000170426	7.85231	-0.079751	0.258998	-0.307921	0.758142	0.922799	SDR9C7	12
ENSG00000170430	129.656	-0.151416	0.140874	-1.07484	0.282448	0.65786	MGMT	10
ENSG00000170439	40.0311	-0.953497	0.344799	-2.76537	0.00568576	0.118177	TMT1B	12
ENSG00000170442	12.7563	0.173807	0.250773	0.693084	0.488257	0.797101	KRT86	12
ENSG00000170445	3717.52	0.0119658	0.039949	0.299527	0.764538	0.925373	HARS1	5
ENSG00000170448	708.168	-0.0113928	0.0615846	-0.184995	0.853233	0.954683	NFXL1	4
ENSG00000170456	3802.69	-0.054831	0.0736329	-0.744655	0.456481	0.778942	DENND5B	12
ENSG00000170458	24.16	0.427657	0.190686	2.24273	0.0249142	0.242143	CD14	5
ENSG00000170464	1468.74	-0.0195925	0.0614665	-0.31875	0.749916	0.919918	DNAJC18	5
ENSG00000170468	826.316	-0.00533272	0.055351	-0.0963437	0.923248	0.976725	RIOX1	14
ENSG00000170469	47.2749	-0.240685	0.166995	-1.44127	0.149508	0.515974	SPATA24	5
ENSG00000170471	4275.52	0.00779781	0.0594319	0.131206	0.895613	0.968436	RALGAPB	20
ENSG00000170473	689.131	0.00439447	0.0682896	0.0643505	0.948691	0.985191	PYM1	12
ENSG00000170476	6.62898	0.124042	0.276745	0.448218	0.653996	0.880081	MZB1	5
ENSG00000170482	46.0205	0.294181	0.118046	2.49208	0.0126998	0.178662	SLC23A1	5
ENSG00000170485	207.108	0.299591	0.216749	1.3822	0.16691	0.538797	NPAS2	2
ENSG00000170500	10780.3	-0.0355562	0.051696	-0.687794	0.491583	0.798635	LONRF2	2
ENSG00000170502	908.778	-0.0357174	0.0385558	-0.926381	0.354248	0.716363	NUDT9	4
ENSG00000170509	10.7129	0.472355	0.216874	2.17802	0.0294048	0.262012	HSD17B13	4
ENSG00000170515	3180.93	-0.0334966	0.0338219	-0.99038	0.321988	0.690718	PA2G4	12
ENSG00000170522	2816.39	-0.0684516	0.0775276	-0.882932	0.377273	0.73086	ELOVL6	4
ENSG00000170525	3234	0.0651596	0.0819242	0.795364	0.426402	0.760733	PFKFB3	10
ENSG00000170537	209.903	0.0786143	0.0902106	0.871454	0.383507	0.734193	TMC7	16
ENSG00000170540	12101.3	0.0238487	0.0628392	0.37952	0.704302	0.902019	ARL6IP1	16
ENSG00000170542	409.807	0.32579	0.199195	1.63553	0.101938	0.445302	SERPINB9	6
ENSG00000170545	25.4806	-0.246608	0.142876	-1.72603	0.0843424	0.412574	SMAGP	12
ENSG00000170549	772.338	-0.725388	0.228457	-3.17516	0.00149756	0.0576638	IRX1	5
ENSG00000170558	8084.91	-0.00933425	0.083279	-0.112084	0.910757	0.973531	CDH2	18
ENSG00000170561	1684.29	-1.04826	0.219475	-4.77623	1.79e-06	0.000683087	IRX2	5
ENSG00000170571	346.316	0.122868	0.128641	0.955128	0.339513	0.705057	EMB	5
ENSG00000170577	137.598	-1.28913	0.465711	-2.7681	0.00563849	0.117706	SIX2	2
ENSG00000170579	1430.89	0.0945228	0.119342	0.792036	0.42834	0.762544	DLGAP1	18
ENSG00000170581	1959.53	0.0357994	0.092035	0.388976	0.697294	0.899221	STAT2	12
ENSG00000170584	792.364	0.0318608	0.0651154	0.489298	0.624631	0.864505	NUDCD2	5
ENSG00000170604	2357.8	-0.108386	0.104545	-1.03674	0.299857	0.672935	IRF2BP1	19
ENSG00000170606	7096.8	-0.000750891	0.0583744	-0.0128634	0.989737	0.997537	HSPA4	5
ENSG00000170619	1008.96	0.00535163	0.0445753	0.120058	0.904437	0.971056	COMMD5	8
ENSG00000170624	302.29	-0.0707575	0.224627	-0.315	0.752762	0.920765	SGCD	5
ENSG00000170629	50.1176	0.0501809	0.120441	0.416643	0.67694	0.890387	DPY19L2P2	7
ENSG00000170631	318.231	0.0567334	0.0534336	1.06176	0.288347	0.664371	ZNF16	8
ENSG00000170632	840.511	0.0101912	0.0613989	0.165983	0.86817	0.959544	ARMC10	7
ENSG00000170633	1212.16	-0.107852	0.0475687	-2.26728	0.0233732	0.234832	RNF34	12
ENSG00000170634	415.314	-0.108076	0.0618153	-1.74838	0.0803989	0.403196	ACYP2	2
ENSG00000170638	873.761	-0.114729	0.0665135	-1.72489	0.084547	0.412636	TRABD	22
ENSG00000170653	849.146	0.0847751	0.0742549	1.14168	0.253588	0.632937	ATF7	12
ENSG00000170667	1626.98	-0.249036	0.127964	-1.94613	0.0516387	0.328984	RASA4B	7
ENSG00000170677	1124.7	-0.0179958	0.0479215	-0.375526	0.707269	0.902794	SOCS6	18
ENSG00000170681	438.829	0.151797	0.0753839	2.01365	0.0440463	0.307051	CAVIN4	9
ENSG00000170684	90.7772	0.4528	0.154294	2.93466	0.00333916	0.0912162	ZNF296	19
ENSG00000170689	129.532	0.199965	0.708929	0.282066	0.777893	0.929982	HOXB9	17
ENSG00000170703	5.02876	1.09295	0.290168	3.76662	0.000165475	0.0156739	TTLL6	17
ENSG00000170734	649.329	-0.185402	0.0841936	-2.20209	0.0276587	0.254123	POLH	6
ENSG00000170743	578.149	-0.377657	0.154533	-2.44386	0.0145309	0.189665	SYT9	11
ENSG00000170745	31.1038	-0.248232	0.295753	-0.839323	0.401288	0.74532	KCNS3	2
ENSG00000170759	5429.71	-0.0276914	0.0556894	-0.497248	0.619014	0.862164	KIF5B	10
ENSG00000170775	340.874	-0.0390368	0.096939	-0.402695	0.687173	0.895213	GPR37	7
ENSG00000170776	2529.29	0.0929709	0.137854	0.674414	0.500048	0.803279	AKAP13	15
ENSG00000170779	190.793	-0.0280512	0.11847	-0.236779	0.812828	0.941353	CDCA4	14
ENSG00000170790	6.3465	0.440753	0.325256	1.3551	0.175387	0.549616	OR10A2	11
ENSG00000170791	562.798	-0.139545	0.0579562	-2.40777	0.0160502	0.201013	CHCHD7	8
ENSG00000170801	7.03319	-0.0343238	0.421591	-0.0814149	0.935112	0.980392	HTRA3	4
ENSG00000170802	477.914	0.0471666	0.0739974	0.637409	0.523858	0.813745	FOXN2	2
ENSG00000170827	4.98035	-2.58632	0.529497	-4.88449	1.04e-06	0.000461131	CELP	9
ENSG00000170832	4356.55	-0.060242	0.0586418	-1.02729	0.304285	0.677541	USP32	17
ENSG00000170835	120.975	0.191039	0.127114	1.50289	0.132867	0.492477	CEL	9
ENSG00000170836	1149.81	-0.0886387	0.0813687	-1.08935	0.276001	0.651084	PPM1D	17
ENSG00000170837	3396.52	-0.0795038	0.0814018	-0.976683	0.328726	0.697271	GPR27	3
ENSG00000170846	1253.21	0.0250182	0.0693176	0.360921	0.718159	0.9077	MRFAP1L2	4
ENSG00000170852	1821.28	-0.0139014	0.0491325	-0.282938	0.777224	0.929926	KBTBD2	7
ENSG00000170854	493.846	0.177818	0.117779	1.50976	0.131104	0.489738	RIOX2	3
ENSG00000170855	457.775	-0.24151	0.0940689	-2.56737	0.0102472	0.160509	TRIAP1	12
ENSG00000170860	984.096	0.0783213	0.0702749	1.1145	0.265066	0.642278	LSM3	3
ENSG00000170871	4570.33	-0.0126294	0.0696509	-0.181324	0.856113	0.955755	KIAA0232	4
ENSG00000170873	8536.96	-0.0670764	0.0562156	-1.1932	0.232791	0.610945	MTSS1	8
ENSG00000170876	2449.62	-0.0471649	0.0547278	-0.861809	0.388792	0.737132	TMEM43	3
ENSG00000170881	1261.03	0.0398264	0.0606645	0.656503	0.511501	0.807389	RNF139	8
ENSG00000170889	697.415	0.157026	0.237702	0.660598	0.50887	0.806579	RPS9	19
ENSG00000170890	10.5979	0.018484	0.248057	0.0745153	0.9406	0.982613	PLA2G1B	12
ENSG00000170891	11.5215	0.201443	0.427786	0.470897	0.637714	0.871763	CYTL1	4
ENSG00000170892	66.4502	-0.488376	0.342137	-1.42743	0.153457	0.521394	TSEN34	19
ENSG00000170893	1239.86	-0.437314	0.377235	-1.15926	0.24635	0.62617	TRH	3
ENSG00000170899	4019.11	0.0604702	0.0704323	0.858557	0.390585	0.738367	GSTA4	6
ENSG00000170903	2450.99	0.00665166	0.0515845	0.128947	0.8974	0.969261	MSANTD4	11
ENSG00000170906	110.214	0.267412	0.140291	1.90613	0.0566339	0.34389	NDUFA3	19
ENSG00000170909	10.9361	-0.161641	0.399096	-0.405018	0.685464	0.894542	OSCAR	19
ENSG00000170915	541.252	0.032982	0.106616	0.309353	0.757053	0.922192	PAQR8	6
ENSG00000170917	160.797	0.0653891	0.0706027	0.926156	0.354365	0.716389	NUDT6	4
ENSG00000170921	10431.2	-0.0154766	0.0739572	-0.209265	0.834242	0.947628	TANC2	17
ENSG00000170923	10.5814	0.309951	0.238774	1.29809	0.194255	0.571083	OR7G2	19
ENSG00000170927	12.8938	-0.0226732	0.252564	-0.089772	0.928468	0.978623	PKHD1	6
ENSG00000170929	17.2494	-0.0970726	0.187333	-0.518181	0.604332	0.856433	OR1M1	19
ENSG00000170946	701.262	-0.047989	0.056839	-0.844296	0.398504	0.74421	DNAJC24	11
ENSG00000170949	802.962	0.0214186	0.0496937	0.431011	0.66646	0.886111	ZNF160	19
ENSG00000170954	576.976	-0.052333	0.0637682	-0.820675	0.411831	0.751998	ZNF415	19
ENSG00000170955	10.5409	-0.445865	0.500119	-0.891517	0.372652	0.729048	CAVIN3	11
ENSG00000170959	87.9734	0.561324	0.215098	2.60962	0.00906441	0.149964	DCDC1	11
ENSG00000170961	40.597	-0.399799	0.304103	-1.31468	0.188617	0.565623	HAS2	8
ENSG00000170962	181.238	0.659614	0.139184	4.73917	2.15e-06	0.000759909	PDGFD	11
ENSG00000170965	9.11196	-0.108765	0.395554	-0.274969	0.78334	0.931874	PLAC1	X
ENSG00000170989	105.91	-0.549497	0.30913	-1.77756	0.0754765	0.391977	S1PR1	1
ENSG00000171004	1192.87	0.146956	0.133514	1.10068	0.271037	0.648243	HS6ST2	X
ENSG00000171016	1715.04	-0.098032	0.0881209	-1.11247	0.265935	0.643047	PYGO1	15
ENSG00000171017	21.4461	-0.0231775	0.218804	-0.105928	0.915639	0.974329	LRRC8E	19
ENSG00000171033	13819.3	0.0845403	0.0646686	1.30729	0.191116	0.567626	PKIA	8
ENSG00000171044	434.015	-0.0394248	0.0953019	-0.413684	0.679106	0.891702	XKR6	8
ENSG00000171045	670.791	-0.0459925	0.0637464	-0.721492	0.470607	0.786801	TSNARE1	8
ENSG00000171051	5.74322	0.322987	0.293082	1.10204	0.270445	0.648243	FPR1	19
ENSG00000171055	1490.45	-0.0255729	0.0792904	-0.322522	0.747058	0.918783	FEZ2	2
ENSG00000171056	16.9881	0.500939	0.484262	1.03444	0.300931	0.673728	SOX7	8
ENSG00000171067	766.715	-0.0752459	0.0593775	-1.26725	0.205068	0.582563	C11orf24	11
ENSG00000171084	5.44713	0.291757	0.385679	0.756477	0.449363	0.774932	FAM86JP	3
ENSG00000171094	1484.91	-0.309577	0.130981	-2.36352	0.0181023	0.209917	ALK	2
ENSG00000171097	290.479	-0.0572844	0.0672752	-0.851493	0.394496	0.74145	KYAT1	9
ENSG00000171100	460.915	-0.0159382	0.123141	-0.129431	0.897017	0.969261	MTM1	X
ENSG00000171103	668.996	-0.0885159	0.048146	-1.83849	0.0659902	0.36795	TRMT61B	2
ENSG00000171105	2175.25	0.0713788	0.065425	1.091	0.275272	0.650569	INSR	19
ENSG00000171109	1753.69	0.0509262	0.054397	0.936195	0.349173	0.712568	MFN1	3
ENSG00000171116	85.7905	1.33588	0.528041	2.52988	0.0114101	0.170006	HSFX1	X
ENSG00000171119	5.83597	-0.238298	0.280375	-0.849926	0.395366	0.74217	NRTN	19
ENSG00000171121	65.5338	0.23778	0.140599	1.6912	0.0907992	0.425763	KCNMB3	3
ENSG00000171124	39.4005	0.48979	0.238446	2.05409	0.0399672	0.296337	FUT3	19
ENSG00000171126	11.5009	0.370094	0.361571	1.02357	0.306037	0.67897	KCNG3	2
ENSG00000171130	6407.77	0.00938953	0.0867805	0.108199	0.913838	0.973829	ATP6V0E2	7
ENSG00000171132	1795.42	0.00564559	0.134035	0.0421201	0.966403	0.990252	PRKCE	2
ENSG00000171133	7.61503	0.300244	0.333037	0.901535	0.367304	0.726313	OR2K2	9
ENSG00000171135	690.043	0.00508153	0.0658835	0.0771291	0.938521	0.981629	JAGN1	3
ENSG00000171148	2534.99	-0.147455	0.0581437	-2.53604	0.0112115	0.168676	TADA3	3
ENSG00000171150	1658.48	0.0286337	0.0534911	0.535299	0.592443	0.850126	SOCS5	2
ENSG00000171155	116.317	0.0402982	0.115617	0.348549	0.727428	0.91069	C1GALT1C1	X
ENSG00000171159	1094.51	0.0828343	0.0901515	0.918835	0.358182	0.719822	BBLN	9
ENSG00000171160	2776.15	-0.0340125	0.0634843	-0.535763	0.592122	0.850005	MORN4	10
ENSG00000171161	1038.78	-0.0677509	0.0382268	-1.77234	0.0763381	0.392653	ZNF672	1
ENSG00000171163	1618.22	-0.0816077	0.0849415	-0.960752	0.336677	0.703292	ZNF692	1
ENSG00000171169	335.409	-0.0566197	0.0605186	-0.935575	0.349492	0.712852	NAIF1	9
ENSG00000171174	167.343	0.0843066	0.110716	0.761466	0.446379	0.77268	RBKS	2
ENSG00000171180	64.1257	0.486763	0.107461	4.52967	5.91e-06	0.00164499	OR2M4	1
ENSG00000171189	1026.03	0.176928	0.133937	1.32098	0.186508	0.56297	GRIK1	21
ENSG00000171202	355.113	-0.0247653	0.0811803	-0.305066	0.760316	0.923741	TMEM126A	11
ENSG00000171204	859.465	0.0101841	0.071766	0.141906	0.887154	0.966398	TMEM126B	11
ENSG00000171206	2936.36	-0.0676997	0.0660851	-1.02443	0.305631	0.678778	TRIM8	10
ENSG00000171208	2215.69	0.216107	0.127601	1.69361	0.0903387	0.424959	NETO2	16
ENSG00000171217	10.1644	0.193351	0.227275	0.850737	0.394916	0.741805	CLDN20	6
ENSG00000171219	81.7146	0.0775998	0.203291	0.381718	0.702671	0.901267	CDC42BPG	11
ENSG00000171222	1688.15	0.154657	0.0915989	1.68841	0.0913318	0.426753	SCAND1	20
ENSG00000171223	334.975	0.182203	0.203605	0.894883	0.37085	0.728517	JUNB	19
ENSG00000171224	2173.92	0.116496	0.0963566	1.20901	0.226659	0.604823	FAM241B	10
ENSG00000171227	5.77189	-1.05702	0.53775	-1.96563	0.0493416	0.32288	TMEM37	2
ENSG00000171234	6.42529	0.143557	0.290293	0.494526	0.620935	0.862525	UGT2B7	4
ENSG00000171236	9.46757	0.212786	0.228988	0.929246	0.352762	0.715249	LRG1	19
ENSG00000171241	58.7826	0.0985797	0.224889	0.438348	0.661134	0.884128	SHCBP1	16
ENSG00000171243	83.2211	0.127742	0.290986	0.438997	0.660664	0.883874	SOSTDC1	7
ENSG00000171246	747.291	0.588076	0.260372	2.2586	0.0239086	0.238238	NPTX1	17
ENSG00000171262	1353.59	-0.052766	0.0565972	-0.932307	0.351178	0.71393	FAM98B	15
ENSG00000171291	332.309	-0.236109	0.268528	-0.879273	0.379254	0.732386	ZNF439	19
ENSG00000171295	456.899	0.108695	0.0880494	1.23448	0.217024	0.596082	ZNF440	19
ENSG00000171298	1836	-0.00573235	0.0866412	-0.0661619	0.947249	0.984823	GAA	17
ENSG00000171302	1943.08	-0.0181462	0.0585662	-0.309841	0.756682	0.922138	CANT1	17
ENSG00000171303	1746.68	-0.0912361	0.147795	-0.617315	0.537027	0.821588	KCNK3	2
ENSG00000171307	1099.36	-0.10011	0.0574551	-1.7424	0.0814379	0.40581	ZDHHC16	10
ENSG00000171310	1614.02	0.0199251	0.0918403	0.216953	0.828245	0.944976	CHST11	12
ENSG00000171311	481.373	-0.0766299	0.0549351	-1.39492	0.163041	0.534672	EXOSC1	10
ENSG00000171314	7118.02	-0.0541475	0.0699237	-0.774381	0.438706	0.767725	PGAM1	10
ENSG00000171316	903.933	0.158818	0.224436	0.707631	0.479174	0.792646	CHD7	8
ENSG00000171320	53.7317	-0.177559	0.170469	-1.04159	0.297601	0.67104	ESCO2	8
ENSG00000171345	14.4445	-0.0748137	0.355224	-0.21061	0.833192	0.946837	KRT19	17
ENSG00000171346	14.1914	1.23904	0.325754	3.80362	0.000142596	0.0145038	KRT15	17
ENSG00000171357	66.4269	-0.118806	0.153594	-0.773504	0.439224	0.768127	LURAP1	1
ENSG00000171365	1379.21	0.0463006	0.0766013	0.604437	0.545553	0.825962	CLCN5	X
ENSG00000171368	4664.06	-0.230546	0.0779591	-2.95727	0.00310375	0.0883182	TPPP	5
ENSG00000171385	1548.34	-0.243697	0.172513	-1.41263	0.157765	0.527469	KCND3	1
ENSG00000171388	77.1135	0.128479	0.145675	0.881959	0.377799	0.731339	APLN	X
ENSG00000171401	18.3286	-0.158823	0.31458	-0.504872	0.613649	0.859774	KRT13	17
ENSG00000171408	96.3708	0.230034	0.163504	1.4069	0.159457	0.529098	PDE7B	6
ENSG00000171421	458.671	-0.00345422	0.0849518	-0.040661	0.967566	0.990426	MRPL36	5
ENSG00000171425	462.467	-0.0156356	0.0807631	-0.193598	0.846491	0.952634	ZNF581	19
ENSG00000171435	1295.29	-0.121104	0.162382	-0.7458	0.455788	0.778806	KSR2	12
ENSG00000171443	77.7016	-0.0621799	0.0996442	-0.624019	0.532615	0.818616	ZNF524	19
ENSG00000171444	706.102	-0.0279868	0.258377	-0.108318	0.913744	0.973829	MCC	5
ENSG00000171448	703.37	0.074455	0.0649275	1.14674	0.251489	0.630834	ZBTB26	9
ENSG00000171450	4756.45	0.000470015	0.113039	0.004158	0.996682	0.999295	CDK5R2	2
ENSG00000171451	828.456	0.0654916	0.201894	0.324386	0.745645	0.918253	DSEL	18
ENSG00000171453	735.207	-0.0422133	0.0561119	-0.752306	0.451867	0.776364	POLR1C	6
ENSG00000171456	4746.23	-0.0352967	0.0692443	-0.509742	0.610232	0.85854	ASXL1	20
ENSG00000171462	415.122	-0.114186	0.10986	-1.03937	0.298631	0.671968	DLK2	6
ENSG00000171466	1637.23	0.0280488	0.0563544	0.497721	0.618681	0.862023	ZNF562	19
ENSG00000171467	2692.81	-0.00478574	0.070761	-0.0676325	0.946078	0.984437	ZNF318	6
ENSG00000171469	1191.7	-0.052656	0.0551517	-0.954749	0.339705	0.705225	ZNF561	19
ENSG00000171475	2118.09	-0.0936877	0.0438493	-2.13658	0.0326321	0.274523	WIPF2	17
ENSG00000171476	108.126	-0.0778524	0.203097	-0.383325	0.701479	0.900971	HOPX	4
ENSG00000171488	283.342	-0.112728	0.0969518	-1.16272	0.244944	0.624592	LRRC8C	1
ENSG00000171489	6.61949	0.576797	0.265884	2.16936	0.0300556	0.265216	SPACA5	X
ENSG00000171490	3336.34	-0.103118	0.0597702	-1.72524	0.0844849	0.412636	RSL1D1	16
ENSG00000171492	1764.06	-0.0923383	0.0562529	-1.64148	0.100697	0.443261	LRRC8D	1
ENSG00000171497	1077.34	-0.0148455	0.0459369	-0.323171	0.746566	0.918554	PPID	4
ENSG00000171502	60.3572	0.0704604	0.280607	0.2511	0.801737	0.937849	COL24A1	1
ENSG00000171503	896.269	0.0988567	0.0646851	1.52827	0.126444	0.484487	ETFDH	4
ENSG00000171509	11.7399	-1.03366	0.525748	-1.96607	0.0492903	0.32288	RXFP1	4
ENSG00000171517	7.08056	0.163715	0.257524	0.635728	0.524954	0.814384	LPAR3	1
ENSG00000171522	98.8546	-1.24485	0.321772	-3.86873	0.000109404	0.0128345	PTGER4	5
ENSG00000171530	2250.54	0.095119	0.0844347	1.12654	0.259938	0.637247	TBCA	5
ENSG00000171532	33.8543	-0.404446	0.342713	-1.18013	0.237949	0.616468	NEUROD2	17
ENSG00000171533	17623.4	-0.00304034	0.061023	-0.0498228	0.960264	0.989234	MAP6	11
ENSG00000171540	2083.17	0.573236	0.426826	1.34302	0.179266	0.55333	OTP	5
ENSG00000171551	486.535	0.515247	0.205346	2.50916	0.0121017	0.174912	ECEL1	2
ENSG00000171552	5862.09	-0.19757	0.0894431	-2.20889	0.0271823	0.251953	BCL2L1	20
ENSG00000171557	47.4346	0.0717622	0.228849	0.313579	0.753841	0.921318	FGG	4
ENSG00000171561	164.395	0.22832	0.117414	1.94457	0.0518265	0.329245	OR2AT4	11
ENSG00000171564	40.8221	0.0420206	0.261544	0.160663	0.872359	0.961584	FGB	4
ENSG00000171566	2540.85	-0.0262969	0.0472914	-0.556061	0.578169	0.841998	PLRG1	4
ENSG00000171570	97.424	-0.129446	0.175313	-0.738375	0.460287	0.781557	RAB4B-EGLN2	19
ENSG00000171574	1074.08	0.0221701	0.0621148	0.356922	0.72115	0.908601	ZNF584	19
ENSG00000171587	1710.46	-0.24417	0.244885	-0.997081	0.318725	0.688323	DSCAM	21
ENSG00000171595	5.67469	0.0538085	0.337423	0.159469	0.8733	0.9619	DNAI2	17
ENSG00000171596	40.4573	-0.018506	0.150968	-0.122582	0.902438	0.970358	NMUR1	2
ENSG00000171603	14406.7	-0.100613	0.0500737	-2.00929	0.0445066	0.3076	CLSTN1	1
ENSG00000171604	4794.99	-0.102706	0.129913	-0.790569	0.429195	0.76295	CXXC5	5
ENSG00000171606	1115.23	-0.1	0.0632668	-1.58061	0.113967	0.466703	ZNF274	19
ENSG00000171608	770.749	-0.00946662	0.149591	-0.0632834	0.949541	0.985622	PIK3CD	1
ENSG00000171612	946.894	0.00337896	0.0689157	0.0490304	0.960895	0.989298	SLC25A33	1
ENSG00000171617	20434.8	-0.400343	0.144102	-2.77819	0.00546634	0.115513	ENC1	5
ENSG00000171621	128.745	-0.28565	0.2546	-1.12196	0.261881	0.638817	SPSB1	1
ENSG00000171631	37.923	0.168742	0.14954	1.12841	0.259148	0.636487	P2RY6	11
ENSG00000171634	6808.61	-0.00920581	0.0467394	-0.19696	0.843858	0.951431	BPTF	17
ENSG00000171649	635.409	0.0299806	0.0543889	0.551226	0.581479	0.844142	ZIK1	19
ENSG00000171657	11.1974	0.270164	0.288913	0.935106	0.349734	0.713137	GPR82	X
ENSG00000171659	7.28092	0.246105	0.320096	0.768847	0.441984	0.769922	GPR34	X
ENSG00000171680	2296.73	0.0830561	0.103179	0.804971	0.420836	0.757333	PLEKHG5	1
ENSG00000171681	4900.48	0.0369489	0.0640709	0.576688	0.56415	0.834585	ATF7IP	12
ENSG00000171695	30.0617	-0.0252718	0.204618	-0.123507	0.901705	0.970358	LKAAEAR1	20
ENSG00000171700	228.627	-0.090023	0.121749	-0.739415	0.459655	0.78143	RGS19	20
ENSG00000171703	2301.43	0.0380469	0.0937148	0.405986	0.684753	0.894158	TCEA2	20
ENSG00000171714	982.081	0.156105	0.0725464	2.1518	0.0314133	0.270255	ANO5	11
ENSG00000171720	1525.95	0.103943	0.0454133	2.28882	0.02209	0.22828	HDAC3	5
ENSG00000171722	52.3333	0.404014	0.249911	1.61663	0.105958	0.45388	SPATA46	1
ENSG00000171723	2100.95	0.0153875	0.0584238	0.263377	0.79226	0.934968	GPHN	14
ENSG00000171724	12393	0.107785	0.121005	0.890747	0.373065	0.729273	VAT1L	16
ENSG00000171729	96.2817	-0.328545	0.271124	-1.21179	0.225594	0.603331	TMEM51	1
ENSG00000171735	7618.78	-0.0104079	0.079636	-0.130694	0.896018	0.968605	CAMTA1	1
ENSG00000171747	16.665	0.0172709	0.179572	0.0961781	0.923379	0.976758	LGALS4	19
ENSG00000171757	138.638	0.240621	0.119652	2.01101	0.0443249	0.30718	LRRC34	3
ENSG00000171759	31.2609	-0.17614	0.176003	-1.00078	0.316935	0.687824	PAH	12
ENSG00000171763	500.2	-0.119611	0.0456606	-2.61956	0.00880442	0.148203	AFG2B	15
ENSG00000171766	899.13	-0.141182	0.258677	-0.545786	0.585213	0.846838	GATM	15
ENSG00000171772	41.3103	-0.012355	0.210455	-0.058706	0.953186	0.987021	SYCE1	10
ENSG00000171773	11.1813	0.105588	0.234897	0.449508	0.653066	0.879587	NXNL1	19
ENSG00000171777	35.8753	0.334878	0.175027	1.91329	0.0557113	0.340464	RASGRP4	19
ENSG00000171786	59.3857	0.438404	0.294091	1.49071	0.136038	0.497375	NHLH1	1
ENSG00000171790	65.4554	0.270932	0.133579	2.02826	0.042534	0.304099	SLFNL1	1
ENSG00000171791	1264.75	-0.0585284	0.0872467	-0.670838	0.502323	0.804022	BCL2	18
ENSG00000171792	1264.6	0.102514	0.0527385	1.94383	0.0519164	0.329401	RHNO1	12
ENSG00000171793	1706.3	0.0067147	0.0608569	0.110336	0.912143	0.973781	CTPS1	1
ENSG00000171794	2.6939	0.428441	0.564185	0.759398	0.447615	0.773686	UTF1	10
ENSG00000171798	1957.19	0.0267059	0.134695	0.198269	0.842835	0.951118	KNDC1	10
ENSG00000171804	22.4767	0.369849	0.207004	1.78667	0.0739901	0.389548	WDR87	19
ENSG00000171806	152.278	0.0297495	0.0801369	0.371234	0.710463	0.904191	METTL18	1
ENSG00000171811	200.749	0.00634309	0.123301	0.0514441	0.958972	0.988915	CFAP46	10
ENSG00000171812	32.157	0.212281	0.293007	0.724491	0.468764	0.785877	COL8A2	1
ENSG00000171813	1021.01	0.0225547	0.175769	0.12832	0.897896	0.969484	PWWP2B	10
ENSG00000171815	62.6689	0.302956	0.120122	2.52206	0.011667	0.171041	PCDHB1	5
ENSG00000171817	1085.38	0.06519	0.0739543	0.881489	0.378053	0.731492	ZNF540	19
ENSG00000171823	870.564	-0.128585	0.0807553	-1.59228	0.111323	0.46181	FBXL14	12
ENSG00000171824	2499.42	-0.0497125	0.0416964	-1.19225	0.233163	0.611346	EXOSC10	1
ENSG00000171827	603.155	0.0479494	0.0608958	0.7874	0.431048	0.763944	ZNF570	19
ENSG00000171840	7.63684	-0.464002	0.315629	-1.47009	0.141538	0.505191	NINJ2	12
ENSG00000171843	2550.98	-0.097033	0.0726263	-1.33606	0.18153	0.556726	MLLT3	9
ENSG00000171847	150.35	0.14729	0.116617	1.26303	0.206578	0.584346	FAM90A1	12
ENSG00000171848	209.732	-0.137429	0.301788	-0.455382	0.648834	0.878124	RRM2	2
ENSG00000171853	1924.14	-0.0769239	0.058447	-1.31613	0.18813	0.565278	TRAPPC12	2
ENSG00000171858	2646.25	0.0114072	0.121473	0.0939079	0.925182	0.977319	RPS21	20
ENSG00000171860	4.7783	-0.624292	0.437231	-1.42783	0.153341	0.521272	C3AR1	12
ENSG00000171861	525.319	-0.053917	0.0393324	-1.3708	0.170436	0.543542	MRM3	17
ENSG00000171862	3145.7	-0.122122	0.100478	-1.21541	0.224211	0.601979	PTEN	10
ENSG00000171863	3740.83	0.0794054	0.0956221	0.830408	0.406308	0.749096	RPS7	2
ENSG00000171864	6.70804	0.41243	0.302086	1.36527	0.172167	0.545202	PRND	20
ENSG00000171865	2324.64	0.0504412	0.0476352	1.05891	0.289643	0.664979	RNASEH1	2
ENSG00000171867	6077.15	0.0829295	0.0805869	1.02907	0.303447	0.67659	PRNP	20
ENSG00000171872	8.17182	-0.0360942	0.328498	-0.109876	0.912507	0.973781	KLF17	1
ENSG00000171873	65.9556	-0.0335711	0.224348	-0.149638	0.88105	0.964348	ADRA1D	20
ENSG00000171877	1308.13	-0.130594	0.0672543	-1.94179	0.0521626	0.330385	FRMD5	15
ENSG00000171885	434.233	-0.58979	0.55465	-1.06336	0.28762	0.663455	AQP4	18
ENSG00000171903	24.1158	0.0959206	0.158638	0.60465	0.545411	0.825962	CYP4F11	19
ENSG00000171914	2969.21	-0.208287	0.0998017	-2.08701	0.0368871	0.287186	TLN2	15
ENSG00000171928	686.15	-0.0155032	0.0610617	-0.253895	0.799577	0.937038	TVP23B	17
ENSG00000171931	18.2051	-0.0309717	0.178734	-0.173284	0.862428	0.957964	FBXW10	17
ENSG00000171940	313.371	-0.358152	0.183602	-1.95069	0.0510936	0.327941	ZNF217	20
ENSG00000171943	1027.64	-0.202042	0.0909163	-2.22229	0.0262637	0.24813	SRGAP2C	1
ENSG00000171951	16331.7	0.376173	0.228875	1.64357	0.100265	0.442273	SCG2	2
ENSG00000171953	699.207	0.0844093	0.0333178	2.53346	0.0112942	0.169519	ATPAF2	17
ENSG00000171956	54.8688	-0.405653	0.404763	-1.0022	0.316247	0.687581	FOXB1	15
ENSG00000171960	515.716	0.0861463	0.0529858	1.62584	0.103985	0.449838	PPIH	1
ENSG00000171962	643.184	0.22836	0.0634529	3.59889	0.000319581	0.0232359	DRC3	17
ENSG00000171970	78.3414	0.116581	0.111437	1.04616	0.295488	0.669403	ZNF57	19
ENSG00000171984	176.713	0.115984	0.0894943	1.296	0.194976	0.571656	SHLD1	20
ENSG00000171988	2579.64	0.074998	0.0727778	1.03051	0.302772	0.676321	JMJD1C	10
ENSG00000171992	551.735	-0.683995	0.345924	-1.9773	0.0480078	0.319103	SYNPO	5
ENSG00000172000	70.9628	0.112199	0.117732	0.953	0.34059	0.706036	ZNF556	19
ENSG00000172005	5.26488	-0.187818	0.515849	-0.364096	0.715786	0.906622	MAL	2
ENSG00000172006	674.853	0.0285231	0.0596879	0.47787	0.632743	0.869384	ZNF554	19
ENSG00000172007	700.462	-0.0158653	0.0549836	-0.288546	0.772929	0.928267	RAB33B	4
ENSG00000172009	1330.01	-0.128953	0.0574674	-2.24393	0.0248367	0.242143	THOP1	19
ENSG00000172014	39.4203	1.49984	0.247972	6.04844	1.46e-09	2.6e-06	ANKRD20A4P	9
ENSG00000172020	25051.8	-0.0194981	0.129795	-0.150222	0.880589	0.964348	GAP43	3
ENSG00000172031	30.3588	-0.564701	0.212538	-2.65694	0.00788533	0.138636	EPHX4	1
ENSG00000172037	1735.78	-0.449495	0.2987	-1.50483	0.132367	0.491669	LAMB2	3
ENSG00000172046	3254.03	-0.0907121	0.0499076	-1.8176	0.0691254	0.375943	USP19	3
ENSG00000172053	2343.42	0.00405377	0.0896166	0.0452347	0.96392	0.989621	QARS1	3
ENSG00000172057	1896.82	-0.0590876	0.061657	-0.958329	0.337897	0.703783	ORMDL3	17
ENSG00000172058	57.9331	-0.219896	0.310646	-0.707865	0.479029	0.792646	SERF1A	5
ENSG00000172059	942.787	-0.114982	0.0631969	-1.81943	0.0688462	0.375385	KLF11	2
ENSG00000172061	7.98994	-0.616168	0.627971	-0.981204	0.326492	0.695591	LRRC15	3
ENSG00000172062	163.532	0.0616266	0.115947	0.531506	0.595068	0.851124	SMN1	5
ENSG00000172071	1210.34	-0.0277049	0.0689858	-0.401604	0.687976	0.89564	EIF2AK3	2
ENSG00000172081	1300.5	-0.00373605	0.0579113	-0.0645133	0.948562	0.985191	MOB3A	19
ENSG00000172086	450.681	0.0113062	0.0709187	0.159425	0.873334	0.9619	KRCC1	2
ENSG00000172113	1162.33	-0.0264736	0.0520151	-0.50896	0.61078	0.859013	NME6	3
ENSG00000172115	6701.15	-0.0759085	0.0760202	-0.998531	0.318022	0.688153	CYCS	7
ENSG00000172116	14.7635	0.0298187	0.287705	0.103643	0.917452	0.974423	CD8B	2
ENSG00000172123	57.3186	-0.123317	0.289362	-0.426169	0.669985	0.887035	SLFN12	17
ENSG00000172137	788.351	-0.251624	0.228408	-1.10164	0.270618	0.648243	CALB2	16
ENSG00000172146	48.6817	0.196838	0.155426	1.26645	0.205353	0.582779	OR1A1	17
ENSG00000172159	1178.39	0.214906	0.0801698	2.68063	0.00734834	0.133531	FRMD3	9
ENSG00000172164	352.243	-0.639452	0.251514	-2.54241	0.0110091	0.166811	SNTB1	8
ENSG00000172167	136.301	0.205911	0.101106	2.03659	0.0416916	0.301324	MTBP	8
ENSG00000172171	234.082	0.0703731	0.0620676	1.13381	0.256873	0.635446	TEFM	17
ENSG00000172172	366.662	0.109429	0.0776675	1.40895	0.158851	0.528915	MRPL13	8
ENSG00000172175	981.164	-0.17171	0.127146	-1.35049	0.176857	0.551151	MALT1	18
ENSG00000172183	22.457	0.115295	0.187684	0.614303	0.539015	0.822675	ISG20	15
ENSG00000172197	34.3221	-0.551316	0.347624	-1.58596	0.112749	0.464453	MBOAT1	6
ENSG00000172201	8284.58	-0.187735	0.126342	-1.48592	0.1373	0.498849	ID4	6
ENSG00000172209	111.975	0.0767531	0.170762	0.449475	0.653089	0.879587	GPR22	7
ENSG00000172216	1200.77	-0.313145	0.239937	-1.30511	0.191855	0.568135	CEBPB	20
ENSG00000172232	18.119	0.237811	0.231103	1.02903	0.303467	0.67659	AZU1	19
ENSG00000172238	3.95978	0.944811	0.635331	1.48712	0.136984	0.498366	ATOH1	4
ENSG00000172239	4209.85	0.0593914	0.0433638	1.36961	0.170809	0.543942	PAIP1	5
ENSG00000172243	20.2227	0.108439	0.182679	0.593604	0.552777	0.829036	CLEC7A	12
ENSG00000172244	84.9051	0.0168272	0.142035	0.118472	0.905693	0.971482	C5orf34	5
ENSG00000172247	582.577	-0.062428	0.143431	-0.435247	0.663383	0.88509	C1QTNF4	11
ENSG00000172250	119.824	0.297061	0.139306	2.13244	0.0329708	0.275787	SERHL	22
ENSG00000172260	5084.83	-0.0304644	0.144285	-0.211141	0.832777	0.946752	NEGR1	1
ENSG00000172262	1009.05	0.0927134	0.0552368	1.67847	0.0932552	0.430004	ZNF131	5
ENSG00000172264	979.596	0.180404	0.0829754	2.17419	0.0296911	0.263092	MACROD2	20
ENSG00000172269	695.532	0.00598969	0.0574194	0.104315	0.91692	0.974329	DPAGT1	11
ENSG00000172270	8107.94	-0.104147	0.086202	-1.20818	0.226978	0.604869	BSG	19
ENSG00000172273	1194.1	0.0297546	0.0521903	0.570117	0.568598	0.837003	HINFP	11
ENSG00000172292	10502.2	-0.0521951	0.0780736	-0.668537	0.503791	0.804834	CERS6	2
ENSG00000172296	179.906	0.237981	0.123573	1.92583	0.0541253	0.335588	SPTLC3	20
ENSG00000172297	17.8123	-0.0191498	0.208875	-0.0916808	0.926952	0.977925	GOLGA2P3Y	Y
ENSG00000172301	1244.35	-0.0257479	0.0903184	-0.285079	0.775583	0.929009	COPRS	17
ENSG00000172315	911.47	-0.0302296	0.0896939	-0.337031	0.736093	0.914384	TP53RK	20
ENSG00000172318	1013.77	0.0110783	0.0749162	0.147875	0.882441	0.964769	B3GALT1	2
ENSG00000172320	45.0673	0.221806	0.156479	1.41748	0.156341	0.525314	OR5A1	11
ENSG00000172324	235.417	0.111454	0.0829926	1.34294	0.179293	0.55333	OR5A2	11
ENSG00000172331	1055.44	-0.0259254	0.0666031	-0.389252	0.69709	0.89914	BPGM	7
ENSG00000172336	1003.44	-0.0239347	0.0767852	-0.311709	0.755262	0.921878	POP7	7
ENSG00000172339	270.801	0.135495	0.0602813	2.24771	0.0245949	0.240811	ALG14	1
ENSG00000172340	139.855	-0.352757	0.276896	-1.27397	0.202675	0.579566	SUCLG2	3
ENSG00000172345	53.4777	-0.0513528	0.194171	-0.264472	0.791416	0.934577	STARD5	15
ENSG00000172346	1374.4	-0.0835801	0.11348	-0.736516	0.461417	0.781991	CSDC2	22
ENSG00000172348	2692.89	-0.00416664	0.172889	-0.0241001	0.980773	0.994577	RCAN2	6
ENSG00000172349	52.8771	0.191016	0.133412	1.43178	0.152207	0.520462	IL16	15
ENSG00000172350	726.636	0.219022	0.128062	1.71029	0.0872132	0.417131	ABCG4	11
ENSG00000172354	6951.3	-0.00315447	0.0760421	-0.0414832	0.966911	0.990294	GNB2	7
ENSG00000172361	95.1773	0.0936938	0.117816	0.795253	0.426466	0.760733	CFAP53	18
ENSG00000172365	4.82867	-0.00940922	0.321408	-0.029275	0.976645	0.993278	OR5B2	11
ENSG00000172366	633.984	-6.23e-05	0.104355	-0.000597347	0.999523	0.999943	MCRIP2	16
ENSG00000172375	1619.88	0.0533465	0.0438758	1.21585	0.224041	0.601979	C2CD2L	11
ENSG00000172379	13854.2	-0.288418	0.0623322	-4.62711	3.71e-06	0.0011255	ARNT2	15
ENSG00000172380	866.668	-0.338586	0.27291	-1.24065	0.214733	0.593789	GNG12	1
ENSG00000172382	398.01	0.13566	0.123267	1.10054	0.271098	0.648243	PRSS27	16
ENSG00000172399	5.65106	-0.57877	0.607149	-0.953259	0.340459	0.706036	MYOZ2	4
ENSG00000172403	192.363	-0.229119	0.167408	-1.36862	0.171117	0.544044	SYNPO2	4
ENSG00000172404	67.0195	0.155437	0.130447	1.19157	0.233429	0.611791	DNAJB7	22
ENSG00000172409	492.262	-0.00768434	0.0635638	-0.120892	0.903777	0.970682	CLP1	11
ENSG00000172410	4.81427	0.490587	0.40172	1.22122	0.222005	0.600337	INSL5	1
ENSG00000172421	25.2784	0.129357	0.169391	0.763659	0.445071	0.771699	EFCAB3	17
ENSG00000172425	195.541	-0.0212376	0.0949005	-0.223788	0.822922	0.943861	TTC36	11
ENSG00000172426	222.156	0.221069	0.0892649	2.47655	0.0132659	0.182127	RSPH9	6
ENSG00000172428	768.387	-0.0135275	0.0964503	-0.140254	0.88846	0.966939	COPS9	2
ENSG00000172432	2157.25	-0.136124	0.055737	-2.44226	0.0145956	0.189813	GTPBP2	6
ENSG00000172456	117.553	0.237173	0.0874109	2.71331	0.00666142	0.126494	FGGY	1
ENSG00000172458	607.777	-0.0971185	0.0955552	-1.01636	0.309458	0.681492	IL17D	13
ENSG00000172461	2266.22	-0.0286673	0.138162	-0.207491	0.835627	0.948244	FUT9	6
ENSG00000172465	906.75	0.0825865	0.0810122	1.01943	0.307998	0.680399	TCEAL1	X
ENSG00000172466	3684.13	-0.0111516	0.0692074	-0.161133	0.871989	0.96149	ZNF24	18
ENSG00000172469	321.909	0.0197446	0.10159	0.194356	0.845897	0.952494	MANEA	6
ENSG00000172476	215.577	0.227265	0.102346	2.22057	0.0263804	0.248733	RAB40A	X
ENSG00000172478	10.8291	-0.032309	0.247605	-0.130486	0.896182	0.968727	MAB21L4	2
ENSG00000172482	7.51164	-0.0675088	0.267513	-0.252357	0.800765	0.93756	AGXT	2
ENSG00000172493	343.777	-0.374949	0.211731	-1.77087	0.0765819	0.393233	AFF1	4
ENSG00000172497	38.4566	0.0529395	0.196678	0.269169	0.7878	0.933547	ACOT12	5
ENSG00000172500	1594.93	-0.0670776	0.0713732	-0.939815	0.347312	0.710819	FIBP	11
ENSG00000172508	102.262	-0.166967	0.154302	-1.08208	0.279215	0.654896	CARNS1	11
ENSG00000172519	43.2956	0.309819	0.143009	2.16643	0.0302785	0.265438	OR10H5	19
ENSG00000172530	718.758	-0.147527	0.0745756	-1.97822	0.0479039	0.319016	BANP	16
ENSG00000172531	1939.1	0.0440176	0.0823949	0.534227	0.593184	0.850344	PPP1CA	11
ENSG00000172534	5176.1	-0.0667529	0.0962663	-0.693419	0.488047	0.797101	HCFC1	X
ENSG00000172543	12.4841	0.29252	0.261933	1.11677	0.264091	0.6411	CTSW	11
ENSG00000172548	9.03467	-0.358528	0.351287	-1.02061	0.307439	0.680131	NIPAL4	5
ENSG00000172551	18.6032	0.604909	0.228946	2.64215	0.00823814	0.142378	MUCL1	12
ENSG00000172554	31.1265	0.472593	0.231118	2.04482	0.040873	0.298767	SNTG2	2
ENSG00000172568	269.272	-0.408128	0.225488	-1.80998	0.0702994	0.37995	FNDC9	5
ENSG00000172572	161.971	0.00549979	0.193794	0.0283795	0.977359	0.99336	PDE3A	12
ENSG00000172575	239.997	0.41969	0.228089	1.84003	0.065764	0.367379	RASGRP1	15
ENSG00000172578	37.5924	0.0029687	0.135661	0.0218832	0.982541	0.995082	KLHL6	3
ENSG00000172586	466.726	0.0662828	0.0720994	0.919325	0.357926	0.719441	CHCHD1	10
ENSG00000172590	729.547	0.0335387	0.0649427	0.516435	0.605551	0.856915	MRPL52	14
ENSG00000172594	224.551	0.0294866	0.0860912	0.342504	0.731972	0.912904	SMPDL3A	6
ENSG00000172602	602.061	-0.386016	0.147888	-2.61018	0.00904937	0.149964	RND1	12
ENSG00000172613	805.27	0.0953452	0.0954654	0.998741	0.31792	0.688153	RAD9A	11
ENSG00000172638	257.862	-0.376892	0.222494	-1.69394	0.0902764	0.424789	EFEMP2	11
ENSG00000172650	266.289	0.00808134	0.0779494	0.103674	0.917428	0.974423	AGAP5	10
ENSG00000172661	2236.42	0.0610082	0.0811423	0.751866	0.452132	0.776452	WASHC2C	10
ENSG00000172663	575.673	-0.0464487	0.0697324	-0.6661	0.505347	0.805228	TMEM134	11
ENSG00000172667	1365.53	-0.284644	0.155047	-1.83585	0.06638	0.368453	ZMAT3	3
ENSG00000172671	462.63	0.0898127	0.0751677	1.19483	0.232153	0.610622	ZFAND4	10
ENSG00000172687	1390.01	0.113538	0.0625205	1.81602	0.0693678	0.376604	ZNF738	19
ENSG00000172716	32.065	0.416398	0.389684	1.06855	0.28527	0.660644	SLFN11	17
ENSG00000172717	8.69231	0.293299	0.265606	1.10426	0.269478	0.647442	GARIN2	14
ENSG00000172725	1321.17	-0.138836	0.0766614	-1.81103	0.0701365	0.379499	CORO1B	11
ENSG00000172728	129.076	-0.181292	0.0816399	-2.22063	0.0263764	0.248733	FUT10	8
ENSG00000172731	1048.78	-0.00406463	0.0897875	-0.0452694	0.963893	0.989621	LRRC20	10
ENSG00000172732	1898.56	-0.293133	0.0790188	-3.70967	0.000207533	0.0180384	MUS81	11
ENSG00000172733	649.441	-0.16075	0.0769363	-2.08939	0.0366725	0.286617	PURG	8
ENSG00000172738	26.8986	-0.101012	0.191197	-0.528314	0.597281	0.852501	TMEM217	6
ENSG00000172742	44.739	0.175582	0.127302	1.37926	0.167814	0.539863	OR4D9	11
ENSG00000172748	377.27	0.219575	0.0780873	2.81192	0.00492466	0.110073	ZNF596	8
ENSG00000172757	21772.1	-0.139595	0.0747118	-1.86844	0.0617004	0.356757	CFL1	11
ENSG00000172765	3124.4	-0.0794222	0.0329075	-2.4135	0.0158003	0.199374	TMCC1	3
ENSG00000172766	946.786	0.0466189	0.0635021	0.734131	0.462869	0.782303	NAA16	13
ENSG00000172771	164.922	0.0778208	0.110602	0.70361	0.481676	0.793265	EFCAB12	3
ENSG00000172775	3534.1	-0.0396699	0.0396485	-1.00054	0.317049	0.687824	PSME3IP1	16
ENSG00000172780	328.973	-0.26039	0.154429	-1.68614	0.0917687	0.427136	RAB43	3
ENSG00000172782	34.2433	0.330979	0.16334	2.02632	0.042732	0.304555	FADS6	17
ENSG00000172785	1520.96	0.0922113	0.0874027	1.05502	0.291418	0.666649	ZNG1A	9
ENSG00000172789	2.47318	0.984158	1.11909	0.87943	0.379168	0.732386	HOXC5	12
ENSG00000172794	20.5417	-0.158772	0.39341	-0.403579	0.686523	0.894988	RAB37	17
ENSG00000172795	1008.53	0.00749337	0.0736604	0.101729	0.918972	0.975198	DCP2	5
ENSG00000172803	474.32	-0.186631	0.129111	-1.4455	0.148317	0.514823	SNX32	11
ENSG00000172809	4609.79	0.0109293	0.0963752	0.113403	0.909711	0.97312	RPL38	17
ENSG00000172817	153.756	0.166847	0.118663	1.40606	0.159706	0.529453	CYP7B1	8
ENSG00000172818	11.6867	0.665655	0.280288	2.3749	0.0175538	0.208193	OVOL1	11
ENSG00000172819	57.8713	-0.455206	0.245773	-1.85214	0.0640059	0.363294	RARG	12
ENSG00000172824	557.602	0.25756	0.108643	2.37071	0.017754	0.208534	CES4A	16
ENSG00000172828	160.284	0.166624	0.12641	1.31813	0.187461	0.564006	CES3	16
ENSG00000172830	156.382	0.110476	0.126749	0.871614	0.383419	0.734193	SSH3	11
ENSG00000172831	2235.31	-0.100226	0.0585901	-1.71062	0.0871506	0.417131	CES2	16
ENSG00000172840	1031.72	0.0481183	0.0595901	0.807488	0.419385	0.756627	PDP2	16
ENSG00000172845	2578.66	0.0242563	0.0516957	0.469213	0.638918	0.872486	SP3	2
ENSG00000172869	1799.71	0.0312893	0.0627413	0.498704	0.617988	0.861633	DMXL1	5
ENSG00000172878	188.215	-0.0615152	0.0980708	-0.627253	0.530494	0.817643	METAP1D	2
ENSG00000172888	1017.72	0.0212715	0.073372	0.289913	0.771883	0.927773	ZNF621	3
ENSG00000172889	115.184	0.472084	0.142647	3.30945	0.000934778	0.0448683	EGFL7	9
ENSG00000172890	1309.25	-0.0863083	0.0752394	-1.14712	0.251334	0.630755	NADSYN1	11
ENSG00000172893	6808.36	-0.26948	0.0974761	-2.76458	0.0056997	0.118338	DHCR7	11
ENSG00000172900	10.8271	-0.153929	0.225221	-0.683457	0.494318	0.799792	ACTE1P	11
ENSG00000172901	69.4552	0.101338	0.122192	0.829329	0.406918	0.749419	LVRN	5
ENSG00000172915	7371.72	0.0891074	0.0719926	1.23773	0.215816	0.594928	NBEA	13
ENSG00000172922	833.474	0.106127	0.110715	0.95856	0.33778	0.703783	RNASEH2C	11
ENSG00000172932	3137.57	-0.002438	0.0783256	-0.0311265	0.975169	0.993172	ANKRD13D	11
ENSG00000172935	10.0493	-1.067	0.448678	-2.37809	0.0174027	0.207336	MRGPRF	11
ENSG00000172936	101.171	0.437598	0.211011	2.07382	0.0380962	0.290924	MYD88	3
ENSG00000172939	2420.34	-0.0157035	0.0560422	-0.280208	0.779318	0.930406	OXSR1	3
ENSG00000172940	7.35955	0.323333	0.23955	1.34975	0.177096	0.551537	SLC22A13	3
ENSG00000172943	1325.82	-0.0549914	0.0577654	-0.951977	0.341109	0.706134	PHF8	X
ENSG00000172954	646.654	0.187915	0.054629	3.43984	0.000582054	0.0338299	LCLAT1	2
ENSG00000172955	60.2163	-0.203211	0.190102	-1.06896	0.285087	0.66046	ADH6	4
ENSG00000172974	10.4363	0.0202402	0.252404	0.0801896	0.936086	0.980838	VDAC2P5	2
ENSG00000172977	1787.4	-0.101063	0.0382805	-2.64007	0.00828895	0.142921	KAT5	11
ENSG00000172985	720.465	0.208712	0.168991	1.23504	0.216814	0.595972	SH3RF3	2
ENSG00000172986	57.883	-0.665484	0.361109	-1.84289	0.0653456	0.366679	GXYLT2	3
ENSG00000172992	1666.04	-0.00395225	0.0668882	-0.0590874	0.952882	0.986926	DCAKD	17
ENSG00000172995	973.171	0.162822	0.252039	0.646019	0.518267	0.810414	ARPP21	3
ENSG00000173011	1518.36	-0.104566	0.0417535	-2.50437	0.0122669	0.175601	TADA2B	4
ENSG00000173013	158.333	0.220656	0.161284	1.36812	0.171274	0.544127	CCDC96	4
ENSG00000173020	5042.74	-0.0964883	0.061114	-1.57882	0.114376	0.467528	GRK2	11
ENSG00000173039	1557.91	-0.103701	0.0557838	-1.85897	0.0630308	0.360537	RELA	11
ENSG00000173040	15.6911	-0.438943	0.335305	-1.30909	0.190505	0.567127	EVC2	4
ENSG00000173041	140.907	0.169894	0.146811	1.15723	0.247177	0.626175	ZNF680	7
ENSG00000173064	12348.6	-0.0511286	0.0885259	-0.577556	0.563564	0.834351	HECTD4	12
ENSG00000173065	1644.21	0.0442029	0.0526696	0.83925	0.401329	0.74532	FAM222B	17
ENSG00000173068	1171	0.346118	0.448751	0.771293	0.440533	0.769113	BNC2	9
ENSG00000173080	8.61887	0.39565	0.251598	1.57255	0.115823	0.469231	RXFP4	1
ENSG00000173083	23.7169	0.112321	0.184744	0.607981	0.5432	0.82463	HPSE	4
ENSG00000173085	230.974	-0.120645	0.0789289	-1.52852	0.126383	0.484487	COQ2	4
ENSG00000173110	86.5494	0.502286	0.288487	1.7411	0.0816654	0.406173	HSPA6	1
ENSG00000173113	1367.57	0.0121174	0.0989778	0.122426	0.902562	0.970358	TRMT112	11
ENSG00000173114	2214.64	-0.138218	0.126065	-1.0964	0.272906	0.649114	LRRN3	7
ENSG00000173120	3340.82	-0.0715518	0.0434131	-1.64816	0.0993196	0.439933	KDM2A	11
ENSG00000173124	5.99156	0.395879	0.332301	1.19133	0.233526	0.611877	ACSM6	10
ENSG00000173137	191.432	-0.151181	0.0740954	-2.04035	0.0413154	0.300092	ADCK5	8
ENSG00000173141	760.728	-0.022768	0.0550729	-0.413415	0.679302	0.891777	MRPL57	13
ENSG00000173145	323.384	-0.098336	0.102581	-0.958622	0.337749	0.703783	NOC3L	10
ENSG00000173153	432.361	-0.1275	0.0982744	-1.29739	0.194497	0.57136	ESRRA	11
ENSG00000173156	32.0838	-0.677548	0.441225	-1.53561	0.124635	0.48264	RHOD	11
ENSG00000173157	8.53605	0.720675	0.359627	2.00395	0.0450755	0.309398	ADAMTS20	12
ENSG00000173163	417.993	-0.0148529	0.0659315	-0.225278	0.821763	0.943372	COMMD1	2
ENSG00000173166	2734.61	-0.00805515	0.065322	-0.123314	0.901858	0.970358	RAPH1	2
ENSG00000173171	1043.16	-0.0144591	0.0515079	-0.280715	0.778929	0.930262	MTX1	1
ENSG00000173175	3355.33	0.00150197	0.0848094	0.0177099	0.98587	0.996646	ADCY5	3
ENSG00000173193	181.831	-0.327099	0.26442	-1.23704	0.216072	0.595093	PARP14	3
ENSG00000173198	49.8884	0.0841152	0.131698	0.638696	0.52302	0.813502	CYSLTR1	X
ENSG00000173200	26.3388	0.26655	0.18927	1.40831	0.15904	0.529098	PARP15	3
ENSG00000173207	262.7	0.100262	0.131489	0.762517	0.445752	0.772351	CKS1B	1
ENSG00000173208	134.657	0.0963032	0.162834	0.591421	0.554239	0.830446	ABCD2	12
ENSG00000173209	1845.68	0.0629456	0.0866231	0.726661	0.467434	0.785318	AHSA2P	2
ENSG00000173210	4777.01	0.0440619	0.0882802	0.499114	0.617699	0.861503	ABLIM3	5
ENSG00000173212	426.63	0.196642	0.107408	1.8308	0.0671311	0.370257	MAB21L3	1
ENSG00000173213	12.4757	0.261324	0.362355	0.721183	0.470797	0.786801	TUBB8B	18
ENSG00000173214	955.839	0.114861	0.0711291	1.61483	0.106348	0.454468	MFSD4B	6
ENSG00000173218	437.589	0.0713573	0.109779	0.650008	0.515687	0.809828	VANGL1	1
ENSG00000173221	308.111	0.0547474	0.0878023	0.623531	0.532936	0.818638	GLRX	5
ENSG00000173226	524.409	0.0760607	0.0572452	1.32868	0.183953	0.559625	IQCB1	3
ENSG00000173227	487.529	-0.0531411	0.166904	-0.318394	0.750186	0.920027	SYT12	11
ENSG00000173230	4386.63	0.0798578	0.0842714	0.947626	0.34332	0.707965	GOLGB1	3
ENSG00000173253	3.18651	1.63175	0.521062	3.13159	0.00173862	0.0640577	DMRT2	9
ENSG00000173258	1344.86	0.153595	0.0995234	1.5433	0.122757	0.480722	ZNF483	9
ENSG00000173261	59.5719	0.146829	0.164615	0.891953	0.372418	0.729048	PLAC8L1	5
ENSG00000173262	32.0724	0.404709	0.245164	1.65077	0.0987862	0.438283	SLC2A14	12
ENSG00000173264	2362.91	-0.10117	0.087163	-1.1607	0.245765	0.625643	GPR137	11
ENSG00000173267	672.499	0.96273	0.38743	2.48491	0.0129583	0.180341	SNCG	10
ENSG00000173269	56.0599	0.728773	0.210758	3.45786	0.00054449	0.0324281	MMRN2	10
ENSG00000173272	1236.62	0.0425093	0.099498	0.427237	0.669206	0.886803	MZT2A	2
ENSG00000173273	6443.17	-0.000319931	0.05881	-0.00544007	0.995659	0.999103	TNKS	8
ENSG00000173275	525.547	0.186231	0.121054	1.53841	0.123949	0.481974	ZNF449	X
ENSG00000173276	1305.27	0.0221737	0.0760697	0.291492	0.770675	0.927497	ZBTB21	21
ENSG00000173281	114.086	0.316152	0.501589	0.630302	0.528497	0.816592	PPP1R3B	8
ENSG00000173285	13.0699	0.402187	0.257652	1.56097	0.11853	0.473774	OR10K1	1
ENSG00000173295	3.83143	-0.072503	0.586325	-0.123657	0.901587	0.970358	FAM86B3P	8
ENSG00000173302	6.63145	0.112097	0.296874	0.377593	0.705733	0.902696	GPR148	2
ENSG00000173320	7176.83	-0.0749202	0.068668	-1.09105	0.275251	0.650569	STOX2	4
ENSG00000173327	704.264	-0.0437576	0.0724342	-0.604102	0.545776	0.825962	MAP3K11	11
ENSG00000173334	733.421	-0.0642185	0.118055	-0.543969	0.586462	0.847234	TRIB1	8
ENSG00000173338	7.93112	0.387234	0.309955	1.24932	0.211547	0.590453	KCNK7	11
ENSG00000173366	2.18735	-0.841352	1.01073	-0.832421	0.405171	0.748279		3
ENSG00000173376	41.9138	-0.157552	0.310223	-0.507866	0.611547	0.859343	NDNF	4
ENSG00000173389	5.93506	0.0469637	0.311399	0.150815	0.880122	0.964341	IQCF1	3
ENSG00000173391	32.8638	-0.0496346	0.146194	-0.339511	0.734225	0.913637	OLR1	12
ENSG00000173401	11.7987	0.232981	0.241179	0.966009	0.334039	0.70123	GLIPR1L1	12
ENSG00000173402	3244.49	-0.121041	0.109876	-1.10162	0.270628	0.648243	DAG1	3
ENSG00000173404	762.828	0.10797	0.309489	0.348865	0.727191	0.910583	INSM1	20
ENSG00000173406	1421.45	-0.218967	0.14077	-1.55549	0.119828	0.475881	DAB1	1
ENSG00000173409	433.005	0.0765392	0.0677966	1.12895	0.258917	0.636133	ARV1	1
ENSG00000173418	1079.03	0.0399291	0.0602912	0.66227	0.507798	0.805985	NAA20	20
ENSG00000173421	12.4618	0.156919	0.25784	0.608591	0.542795	0.824476	IHO1	3
ENSG00000173436	1531.75	-0.0179172	0.0574517	-0.311865	0.755143	0.921878	MICOS10	1
ENSG00000173442	454.492	0.0806364	0.138948	0.580337	0.561688	0.833999	EHBP1L1	11
ENSG00000173451	839.405	0.0101375	0.0786584	0.128879	0.897453	0.969261	THAP2	12
ENSG00000173452	1071.11	0.088824	0.0924112	0.961182	0.336461	0.703256	TMEM196	7
ENSG00000173456	1201.77	-0.0640995	0.0583682	-1.09819	0.272121	0.648769	RNF26	11
ENSG00000173457	1590.76	-0.227515	0.111318	-2.04383	0.0409707	0.299065	PPP1R14B	11
ENSG00000173465	651.5	-0.0498205	0.0936065	-0.532233	0.594565	0.850998	ZNRD2	11
ENSG00000173473	2299.43	0.0846343	0.0894015	0.946677	0.343803	0.708415	SMARCC1	3
ENSG00000173480	833.384	0.0118384	0.0656824	0.180237	0.856967	0.956109	ZNF417	19
ENSG00000173482	4703.17	-0.350367	0.116905	-2.99702	0.00272629	0.0825416	PTPRM	18
ENSG00000173486	515.66	-0.248786	0.100398	-2.47798	0.0132128	0.182127	FKBP2	11
ENSG00000173511	1881.87	-0.176865	0.075759	-2.33457	0.0195658	0.217017	VEGFB	11
ENSG00000173517	1415.24	-0.0356036	0.104003	-0.342333	0.732101	0.912904	PEAK1	15
ENSG00000173530	273.546	-0.566122	0.317018	-1.78577	0.0741359	0.389595	TNFRSF10D	8
ENSG00000173531	1089.46	-0.0831409	0.0889862	-0.934312	0.350143	0.713343	MST1	3
ENSG00000173535	44.668	-0.304212	0.371058	-0.819849	0.412302	0.752373	TNFRSF10C	8
ENSG00000173540	1123.61	-0.0854241	0.0703524	-1.21423	0.224659	0.602684	GMPPB	3
ENSG00000173542	1175.06	0.138396	0.0768017	1.80199	0.0715471	0.382909	MOB1B	4
ENSG00000173545	1607.36	0.00055088	0.0578927	0.00951555	0.992408	0.99836	ZNF622	5
ENSG00000173546	45.0772	-0.0400743	0.441789	-0.090709	0.927724	0.978242	CSPG4	15
ENSG00000173548	182.373	-0.482035	0.307462	-1.56779	0.116931	0.471221	SNX33	15
ENSG00000173557	5.87953	0.672374	0.434181	1.5486	0.121477	0.479252	CIMIP2C	2
ENSG00000173559	225.023	-0.0396643	0.165508	-0.239651	0.8106	0.940544	NABP1	2
ENSG00000173567	49.7528	0.0609323	0.13958	0.43654	0.662445	0.884514	ADGRF3	2
ENSG00000173575	8904.46	-0.0164442	0.0557053	-0.2952	0.767841	0.926877	CHD2	15
ENSG00000173581	1332.26	-0.0575772	0.0965837	-0.596139	0.551083	0.827788	CCDC106	19
ENSG00000173588	157.587	-0.0855109	0.0981454	-0.871268	0.383608	0.734193	CEP83	12
ENSG00000173597	88.7138	0.235621	0.114921	2.05028	0.0403371	0.2973	SULT1B1	4
ENSG00000173598	2241.41	-0.0536454	0.0907899	-0.590874	0.554605	0.830448	NUDT4	12
ENSG00000173599	1058.07	-0.167684	0.109967	-1.52487	0.127293	0.485637	PC	11
ENSG00000173611	2912.26	0.0180873	0.0907642	0.199278	0.842046	0.95101	SCAI	9
ENSG00000173614	333.485	-0.0597956	0.0614988	-0.972305	0.330899	0.69932	NMNAT1	1
ENSG00000173621	3289.77	-0.162978	0.111927	-1.45611	0.145362	0.510826	LRFN4	11
ENSG00000173626	117.173	0.218111	0.118546	1.83988	0.0657857	0.367393	TRAPPC3L	6
ENSG00000173638	778.552	-0.00999508	0.0604594	-0.165319	0.868693	0.959794	SLC19A1	21
ENSG00000173641	13.22	-2.21965	0.620068	-3.57969	0.000343998	0.0241187	HSPB7	1
ENSG00000173653	698.804	0.0705775	0.102071	0.691458	0.489278	0.797521	RCE1	11
ENSG00000173660	3010.57	0.0416899	0.0770186	0.541296	0.588303	0.848461	UQCRH	1
ENSG00000173673	4.7061	0.996877	0.542678	1.83696	0.0662162	0.36812	HES3	1
ENSG00000173674	4065.43	0.207051	0.0783434	2.64286	0.00822082	0.142345	EIF1AX	X
ENSG00000173678	13.7935	2.02541	0.792192	2.55671	0.0105667	0.162985	SPDYE2B	7
ENSG00000173681	820.256	0.230231	0.0763279	3.01634	0.0025585	0.0790365	BCLAF3	X
ENSG00000173692	3479.84	0.0117682	0.0546067	0.215509	0.829371	0.945119	PSMD1	2
ENSG00000173698	189.233	-0.523058	0.275455	-1.89889	0.057579	0.345691	ADGRG2	X
ENSG00000173699	4.7855	-0.162159	0.381262	-0.425322	0.670602	0.887367	SPATA3	2
ENSG00000173705	216.045	-0.199134	0.102228	-1.94793	0.0514237	0.328367	SUSD5	3
ENSG00000173706	746.367	-0.453336	0.364429	-1.24396	0.213514	0.592983	HEG1	3
ENSG00000173714	15.1992	-0.156065	0.230193	-0.677973	0.497789	0.801756	WFIKKN2	17
ENSG00000173715	651.735	0.129326	0.0931099	1.38896	0.164846	0.536417	TOP6BL	11
ENSG00000173726	8833.79	0.110052	0.0671197	1.63964	0.101081	0.444275	TOMM20	1
ENSG00000173727	18.1178	0.137477	0.223023	0.616424	0.537615	0.821765	FAUP4	11
ENSG00000173728	5.10742	0.450022	0.358654	1.25476	0.209568	0.588192	SPMIP3	1
ENSG00000173744	2070.79	0.0795043	0.0538281	1.477	0.139675	0.502746	AGFG1	2
ENSG00000173757	2369.64	-0.110787	0.0451311	-2.45477	0.0140973	0.186553	STAT5B	17
ENSG00000173786	3754.52	-0.0986409	0.0527821	-1.86883	0.061646	0.356757	CNP	17
ENSG00000173801	4478.43	0.0342032	0.0834587	0.409821	0.681937	0.892983	JUP	17
ENSG00000173805	1347.92	0.178422	0.159941	1.11555	0.264615	0.641965	HAP1	17
ENSG00000173809	47.3498	-0.0210756	0.140555	-0.149946	0.880807	0.964348	TDRD12	19
ENSG00000173812	16780.1	-0.0308233	0.0862344	-0.357437	0.720765	0.908427	EIF1	17
ENSG00000173818	1251.53	0.092256	0.0633938	1.45528	0.145591	0.511105	ENDOV	17
ENSG00000173821	2029.77	-0.173811	0.104316	-1.66619	0.0956751	0.432404	RNF213	17
ENSG00000173825	303.943	0.000960032	0.0799477	0.0120083	0.990419	0.997537	TIGD3	11
ENSG00000173826	15.8903	-0.000389663	0.169453	-0.00229953	0.998165	0.999943	KCNH6	17
ENSG00000173838	27.9084	0.0202378	0.181557	0.111468	0.911245	0.973673	MARCHF10	17
ENSG00000173846	727.335	-0.186716	0.0810717	-2.3031	0.0212732	0.224748	PLK3	1
ENSG00000173848	503.09	-0.0485936	0.0553046	-0.878653	0.37959	0.732542	NET1	10
ENSG00000173852	755.091	-0.05329	0.136053	-0.391685	0.695291	0.898395	DPY19L1	7
ENSG00000173867	22.9659	0.622411	0.228699	2.72153	0.00649812	0.125385		15
ENSG00000173868	8.44903	-0.375816	0.287002	-1.30945	0.190381	0.567127	PHOSPHO1	17
ENSG00000173875	1105.38	0.0320246	0.0509371	0.628709	0.529539	0.817015	ZNF791	19
ENSG00000173889	2183.66	0.0605583	0.0571091	1.0604	0.288964	0.664607	PHC3	3
ENSG00000173890	17.2664	0.424776	0.20938	2.02873	0.0424861	0.303935	GPR160	3
ENSG00000173894	970.076	0.00367579	0.100307	0.0366454	0.970768	0.991244	CBX2	17
ENSG00000173898	8625.15	-0.162584	0.101887	-1.59573	0.11055	0.461021	SPTBN2	11
ENSG00000173905	629.629	-0.451256	0.202146	-2.23233	0.0255934	0.244389	GOLIM4	3
ENSG00000173914	2408.61	-0.0334196	0.04882	-0.684549	0.493629	0.799665	RBM4B	11
ENSG00000173915	1344.7	0.0630836	0.0897352	0.702997	0.482058	0.793382	ATP5MK	10
ENSG00000173917	136.889	1.46335	0.584024	2.50563	0.0122232	0.175601	HOXB2	17
ENSG00000173918	61.5651	0.221277	0.161572	1.36952	0.170836	0.543942	C1QTNF1	17
ENSG00000173926	179.34	0.173179	0.159445	1.08614	0.277419	0.652577	MARCHF3	5
ENSG00000173928	82.901	-0.00514794	0.114105	-0.0451157	0.964015	0.989621	SWSAP1	19
ENSG00000173930	52.4816	0.278023	0.205236	1.35465	0.175529	0.549699	SLCO4C1	5
ENSG00000173933	5813.3	0.0506405	0.0474131	1.06807	0.28549	0.660832	RBM4	11
ENSG00000173947	205.703	-0.350377	0.274673	-1.27562	0.202091	0.57902	CIMAP3	1
ENSG00000173950	1705.61	-0.00443112	0.0377751	-0.117303	0.90662	0.971655	XXYLT1	3
ENSG00000173960	906.333	-0.0600134	0.0513517	-1.16867	0.242535	0.621684	UBXN2A	2
ENSG00000173988	30.2583	0.492804	0.20762	2.37359	0.0176162	0.208193	LRRC63	13
ENSG00000173991	103.444	0.0152125	0.177982	0.0854718	0.931886	0.979649	TCAP	17
ENSG00000173992	514.829	-0.0895776	0.100816	-0.888524	0.374259	0.729899	CCS	11
ENSG00000174004	8.7923	0.843742	0.344629	2.44826	0.0143548	0.188396	NRROS	3
ENSG00000174007	596.553	0.239601	0.0719785	3.32878	0.000872279	0.0437005	CEP19	3
ENSG00000174010	737.859	0.248585	0.0676968	3.67204	0.000240619	0.0199183	KLHL15	X
ENSG00000174013	2012.49	-0.00226734	0.0431158	-0.0525872	0.958061	0.988599	FBXO45	3
ENSG00000174021	184.915	-0.131814	0.257576	-0.511748	0.608827	0.858204	GNG5	1
ENSG00000174028	380.113	-0.0985058	0.13765	-0.715628	0.474221	0.789993	FAM3C2P	X
ENSG00000174032	419.054	-0.076463	0.0908014	-0.84209	0.399737	0.744799	SLC25A30	13
ENSG00000174038	30.6051	0.441805	0.203085	2.17547	0.0295953	0.26273	SPATA31G1	9
ENSG00000174059	10.4519	0.602674	0.262733	2.29386	0.0217984	0.227031	CD34	1
ENSG00000174080	213.632	-0.911109	0.436652	-2.08658	0.0369264	0.287186	CTSF	11
ENSG00000174099	141.93	-0.735103	0.295196	-2.49022	0.0127666	0.178662	MSRB3	12
ENSG00000174106	2153.27	-0.075976	0.0423459	-1.79418	0.0727851	0.386115	LEMD3	12
ENSG00000174109	279.198	0.00260122	0.0654294	0.0397562	0.968288	0.990596	UQCC4	16
ENSG00000174123	26.8212	-0.136403	0.247356	-0.551444	0.581329	0.843989	TLR10	4
ENSG00000174125	4.27733	-0.11009	0.449529	-0.244902	0.806533	0.939889	TLR1	4
ENSG00000174130	21.1538	0.570766	0.215183	2.65246	0.00799068	0.139767	TLR6	4
ENSG00000174132	469.027	0.0451898	0.0726115	0.62235	0.533712	0.819269	FAM174A	5
ENSG00000174136	8302.55	-0.161349	0.0964546	-1.6728	0.0943675	0.43081	RGMB	5
ENSG00000174137	14.6621	0.248765	0.201828	1.23256	0.217741	0.596816	FAM53A	4
ENSG00000174145	815.796	1.08498	0.224068	4.8422	1.28e-06	0.000533345	NWD2	4
ENSG00000174151	520.333	0.233665	0.0633767	3.68692	0.000226982	0.0192051	CYB561D1	1
ENSG00000174165	532.321	0.105993	0.0721321	1.46943	0.141717	0.505191	ZDHHC24	11
ENSG00000174173	571.89	0.0954862	0.0685999	1.39193	0.163943	0.535764	TRMT10C	3
ENSG00000174177	557.26	-0.12309	0.0732166	-1.68117	0.0927293	0.428885	CTU2	16
ENSG00000174197	2103.84	0.02636	0.0735632	0.358331	0.720096	0.908164	MGA	15
ENSG00000174206	96.8844	0.0479978	0.0952114	0.504119	0.614178	0.859861	KICS2	12
ENSG00000174226	6.46167	-0.172174	0.301989	-0.570133	0.568587	0.837003	SNX31	8
ENSG00000174227	1729.14	0.0170008	0.0452088	0.376052	0.706878	0.902794	PIGG	4
ENSG00000174231	10392.8	-0.0546219	0.0822448	-0.664138	0.506602	0.805228	PRPF8	17
ENSG00000174233	2872.05	0.00931274	0.0389975	0.238803	0.811258	0.940688	ADCY6	12
ENSG00000174236	24.0963	0.214136	0.167438	1.27889	0.200934	0.577785	REP15	12
ENSG00000174238	7337.57	-0.0255138	0.0506218	-0.504008	0.614256	0.859868	PITPNA	17
ENSG00000174243	3792.44	-0.123962	0.0635913	-1.94936	0.0512524	0.328215	DDX23	12
ENSG00000174255	60.9675	-0.126856	0.196073	-0.646982	0.517644	0.810413	ZNF80	3
ENSG00000174276	502.633	-0.0187816	0.0818631	-0.229427	0.818537	0.942751	ZNHIT2	11
ENSG00000174279	249.885	1.61853	0.412289	3.92572	8.65e-05	0.010903	EVX2	2
ENSG00000174282	1879.6	-0.157613	0.0571646	-2.75718	0.00583019	0.119876	ZBTB4	17
ENSG00000174292	172.639	0.398288	0.100242	3.97325	7.09e-05	0.00968373	TNK1	17
ENSG00000174306	2770.97	-0.0447147	0.0537073	-0.832564	0.405091	0.748279	ZHX3	20
ENSG00000174307	1158.42	-0.376744	0.11523	-3.26949	0.00107743	0.0484767	PHLDA3	1
ENSG00000174326	27.2694	0.0465232	0.223312	0.208332	0.834969	0.948104	SLC16A11	17
ENSG00000174327	130.503	-0.256131	0.119675	-2.14023	0.0323361	0.273646	SLC16A13	17
ENSG00000174332	22.1453	-1.09837	0.370842	-2.96183	0.00305819	0.087748	GLIS1	1
ENSG00000174343	15.7166	-0.223054	0.301359	-0.740159	0.459203	0.78112	CHRNA9	4
ENSG00000174348	68.809	-0.871886	0.26255	-3.32084	0.00089748	0.044231	PODN	1
ENSG00000174353	537.444	-0.0492705	0.0644804	-0.764115	0.444799	0.771699	STAG3L3	7
ENSG00000174358	5.2816	-0.261678	0.336946	-0.776618	0.437384	0.766824	SLC6A19	5
ENSG00000174371	33.8639	-0.303066	0.290251	-1.04415	0.296415	0.670199	EXO1	1
ENSG00000174373	3468.37	0.0148193	0.0509715	0.290737	0.771252	0.927497	RALGAPA1	14
ENSG00000174384	124.485	0.179476	0.120863	1.48495	0.137556	0.499307	PMS2P6	7
ENSG00000174405	1397.33	0.0830284	0.0691839	1.20011	0.230096	0.608304	LIG4	13
ENSG00000174417	9.39098	0.416143	0.337873	1.23165	0.218078	0.596985	TRHR	8
ENSG00000174428	1469.23	0.0318155	0.0693213	0.458957	0.646265	0.876533	GTF2IRD2B	7
ENSG00000174437	15927.9	-0.151375	0.0581983	-2.60102	0.00929467	0.151552	ATP2A2	12
ENSG00000174442	546.225	0.170737	0.0703487	2.42701	0.0152237	0.195243	ZWILCH	15
ENSG00000174444	25994.4	-0.0643239	0.0763925	-0.842019	0.399778	0.744799	RPL4	15
ENSG00000174446	518.586	-0.0796423	0.0555408	-1.43394	0.151589	0.519478	SNAPC5	15
ENSG00000174448	5.26173	0.450065	0.319813	1.40728	0.159346	0.529098	STARD6	18
ENSG00000174450	26.6314	-0.109021	0.276338	-0.394522	0.693196	0.897819	GOLGA6L2	15
ENSG00000174453	297.799	0.0639925	0.226805	0.282148	0.77783	0.929982	VWC2L	2
ENSG00000174456	1638.54	0.0198854	0.0587381	0.338544	0.734954	0.913959	C12orf76	12
ENSG00000174460	7217	0.00601856	0.103879	0.0579382	0.953798	0.9872	ZCCHC12	X
ENSG00000174469	3264.47	-0.0587008	0.131724	-0.445636	0.65586	0.880902	CNTNAP2	7
ENSG00000174473	754.905	-0.182085	0.127483	-1.42831	0.153202	0.521272	GALNTL6	4
ENSG00000174482	1452.14	-0.0496193	0.117847	-0.42105	0.673719	0.888534	LINGO2	9
ENSG00000174483	1722.3	-0.108528	0.0539242	-2.01261	0.0441555	0.30718	BBS1	11
ENSG00000174485	967.005	0.0259646	0.0625932	0.414815	0.678278	0.891326	DENND4A	15
ENSG00000174498	828.092	-0.00228226	0.096813	-0.0235739	0.981192	0.994577	IGDCC3	15
ENSG00000174501	1992.26	-0.0682994	0.0914141	-0.747143	0.454977	0.778391	ANKRD36C	2
ENSG00000174502	3.94113	-0.840678	0.456037	-1.84344	0.0652644	0.366624	SLC26A9	1
ENSG00000174514	208.663	0.248779	0.118293	2.10307	0.03546	0.282654	MFSD4A	1
ENSG00000174516	727.539	-0.100312	0.089704	-1.11825	0.263459	0.640215	PELI3	11
ENSG00000174521	2316.04	0.0273726	0.12736	0.214923	0.829827	0.945119	TTC9B	19
ENSG00000174527	44.1915	0.184723	0.30279	0.610068	0.541817	0.824067	MYO1H	12
ENSG00000174529	133.023	0.33304	0.122546	2.71767	0.00657436	0.126093	TMEM81	1
ENSG00000174547	325.435	0.0840794	0.0643494	1.30661	0.191346	0.567626	MRPL11	11
ENSG00000174564	40.488	-0.0227302	0.145447	-0.156278	0.875814	0.96282	IL20RB	3
ENSG00000174567	66.7597	0.480178	0.246247	1.94999	0.0511777	0.327956	GOLT1A	1
ENSG00000174574	4035.15	0.0111395	0.0658167	0.169251	0.865599	0.958922	AKIRIN1	1
ENSG00000174576	51.4424	0.198792	0.22491	0.883874	0.376764	0.73086	NPAS4	11
ENSG00000174579	1688.13	-0.0911249	0.0515369	-1.76815	0.0770362	0.394463	MSL2	3
ENSG00000174586	773.959	0.101981	0.0602882	1.69156	0.0907301	0.425648	ZNF497	19
ENSG00000174599	356.399	0.3003	0.106831	2.81098	0.00493915	0.110073	TRAM1L1	4
ENSG00000174600	12.2924	1.03719	0.361395	2.86995	0.0041054	0.101329	CMKLR1	12
ENSG00000174606	970.551	0.0747785	0.0611032	1.22381	0.221025	0.599502	ANGEL2	1
ENSG00000174607	65.8546	-0.516939	0.165311	-3.12707	0.0017656	0.0644311	UGT8	4
ENSG00000174611	92.3722	-0.0247241	0.139945	-0.17667	0.859768	0.957062	KY	3
ENSG00000174628	271.107	0.144027	0.0865876	1.66337	0.0962386	0.432983	IQCK	16
ENSG00000174640	10.4836	-0.126377	0.346335	-0.364897	0.715188	0.906241	SLCO2A1	3
ENSG00000174652	936.567	0.12635	0.0642967	1.96511	0.0494018	0.323072	ZNF266	19
ENSG00000174667	35.7486	0.0905318	0.160469	0.564171	0.572638	0.838959	OR7D4	19
ENSG00000174669	729.971	-0.157987	0.0815245	-1.93791	0.0526342	0.33184	SLC29A2	11
ENSG00000174672	5493.48	-0.0292167	0.0761993	-0.383425	0.701405	0.900938	BRSK2	11
ENSG00000174684	5372.72	-0.0141722	0.0693509	-0.204355	0.838076	0.948985	B4GAT1	11
ENSG00000174695	4761.09	0.108512	0.0656325	1.65333	0.0982635	0.43696	TMEM167A	5
ENSG00000174697	6.72479	0.345086	0.250287	1.37876	0.167967	0.539992	LEP	7
ENSG00000174705	4716.85	0.0248249	0.0853513	0.290856	0.771162	0.927497	SH3PXD2B	5
ENSG00000174718	871.663	0.0336588	0.0770831	0.436656	0.662361	0.884514	RESF1	12
ENSG00000174720	558.913	0.0354565	0.0907629	0.39065	0.696056	0.898655	LARP7	4
ENSG00000174721	2684.85	-0.512678	0.185998	-2.75636	0.00584479	0.119919	FGFBP3	10
ENSG00000174738	942.59	-0.0543327	0.113257	-0.479728	0.631421	0.868475	NR1D2	3
ENSG00000174740	374.681	0.115866	0.095641	1.21146	0.225717	0.603448	PABPC5	X
ENSG00000174744	456.64	-0.110915	0.111899	-0.991203	0.321586	0.69067	BRMS1	11
ENSG00000174748	25749	-0.00665983	0.0666223	-0.099964	0.920373	0.975756	RPL15	3
ENSG00000174749	637.644	0.106886	0.0965313	1.10727	0.268179	0.646266	FAM241A	4
ENSG00000174775	1195.61	-0.136482	0.114366	-1.19338	0.232722	0.610945	HRAS	11
ENSG00000174776	29.3151	-0.165705	0.387245	-0.427907	0.668719	0.886803	WDR49	3
ENSG00000174780	5024.14	-0.0324708	0.0465927	-0.696907	0.485861	0.795835	SRP72	4
ENSG00000174788	7.7362	0.145303	0.287889	0.50472	0.613756	0.859784	PCP2	19
ENSG00000174791	91.6964	-0.205665	0.182838	-1.12485	0.260652	0.638124	RIN1	11
ENSG00000174792	13.3188	-0.275158	0.249843	-1.10132	0.270756	0.648243	ODAPH	4
ENSG00000174796	443.355	0.0379516	0.0621043	0.611095	0.541136	0.823715	THAP6	4
ENSG00000174799	318.892	0.210027	0.0750635	2.79799	0.00514218	0.112146	CEP135	4
ENSG00000174804	276.069	-0.226281	0.0949248	-2.38379	0.0171355	0.205303	FZD4	11
ENSG00000174807	28.3264	0.830889	0.425404	1.95318	0.0507985	0.326731	CD248	11
ENSG00000174808	3.36567	-0.304299	0.528831	-0.575417	0.565009	0.835029	BTC	4
ENSG00000174827	66.0694	0.241087	0.109228	2.20718	0.0273015	0.252693	PDZK1	1
ENSG00000174839	640.043	0.0586844	0.0480442	1.22147	0.221909	0.600275	DENND6A	3
ENSG00000174840	1270.94	0.0147482	0.0591847	0.24919	0.803214	0.938359	PDE12	3
ENSG00000174842	379.796	0.121965	0.0577282	2.11275	0.0346218	0.280368	GLMN	1
ENSG00000174844	29.2696	0.264466	0.181168	1.45978	0.14435	0.509178	DNAH12	3
ENSG00000174851	1624.48	-0.0565096	0.0774702	-0.729437	0.465734	0.784298	YIF1A	11
ENSG00000174871	3900.27	-0.00883282	0.11671	-0.0756821	0.939672	0.982155	CNIH2	11
ENSG00000174886	1649.61	0.0161842	0.088694	0.182472	0.855212	0.955451	NDUFA11	19
ENSG00000174891	569.682	-0.084577	0.0733988	-1.15229	0.249201	0.628616	RSRC1	3
ENSG00000174898	3.78412	0.0117121	0.439532	0.0266468	0.978741	0.993859	CATSPERD	19
ENSG00000174903	2868.81	-0.039479	0.0575989	-0.685412	0.493084	0.799611	RAB1B	11
ENSG00000174915	1239.27	-0.132689	0.0574642	-2.30906	0.02094	0.223695	PTDSS2	11
ENSG00000174917	676.852	-0.105737	0.0959595	-1.10189	0.27051	0.648243	MICOS13	19
ENSG00000174928	142.555	0.0296076	0.107607	0.275145	0.783205	0.931874	C3orf33	3
ENSG00000174938	8029.11	0.133656	0.107249	1.24622	0.212684	0.591811	SEZ6L2	16
ENSG00000174939	989.492	-0.101019	0.19529	-0.517278	0.604962	0.856839	ASPHD1	16
ENSG00000174943	3666.74	0.0148362	0.0720978	0.205779	0.836963	0.948633	KCTD13	16
ENSG00000174945	66.7627	-0.0657955	0.146858	-0.448021	0.654138	0.88009	AMZ1	7
ENSG00000174948	89.555	0.190279	0.248334	0.766224	0.443543	0.770759	GPR149	3
ENSG00000174951	315.594	0.267776	0.111809	2.39494	0.0166233	0.20294	FUT1	19
ENSG00000174953	3524.35	0.012894	0.0478471	0.269483	0.787558	0.933497	DHX36	3
ENSG00000174963	1985.82	1.18962	0.442988	2.68545	0.00724319	0.132287	ZIC4	3
ENSG00000174989	995.149	-0.0167248	0.069488	-0.240686	0.809799	0.940339	FBXW8	12
ENSG00000174992	5.33439	-0.21851	0.291953	-0.748442	0.454194	0.777607	ZG16	16
ENSG00000174996	4270.95	-0.074269	0.0706276	-1.05156	0.293003	0.667862	KLC2	11
ENSG00000175003	9.5537	0.340253	0.230644	1.47523	0.140151	0.503375	SLC22A1	6
ENSG00000175029	2655.45	-0.0144753	0.0784822	-0.18444	0.853668	0.954901	CTBP2	10
ENSG00000175040	2204.64	-0.212653	0.178733	-1.18978	0.234133	0.612628	CHST2	3
ENSG00000175048	1091.4	0.108019	0.0900515	1.19953	0.230324	0.608304	ZDHHC14	6
ENSG00000175054	857.965	0.00425944	0.0662283	0.0643145	0.94872	0.985191	ATR	3
ENSG00000175063	23.2943	0.820025	0.390729	2.09871	0.0358429	0.283805	UBE2C	20
ENSG00000175066	1018	0.211852	0.0913782	2.31841	0.0204272	0.222063	GK5	3
ENSG00000175073	1359.65	0.0113232	0.0555627	0.203792	0.838516	0.949048	VCPIP1	8
ENSG00000175077	123.559	-0.0857155	0.177383	-0.483224	0.628937	0.866711	RTP1	3
ENSG00000175084	195.937	-2.91478	0.568783	-5.12458	2.98e-07	0.00016771	DES	2
ENSG00000175087	2805.93	-0.147452	0.0547079	-2.69526	0.00703338	0.13039	PDIK1L	1
ENSG00000175093	579.504	-0.132136	0.115539	-1.14365	0.25277	0.632624	SPSB4	3
ENSG00000175104	732.509	-0.0281482	0.0663062	-0.424519	0.671188	0.887806	TRAF6	11
ENSG00000175105	830.132	0.00266233	0.0541024	0.0492092	0.960753	0.989297	ZNF654	3
ENSG00000175106	291.215	0.197658	0.0741853	2.66439	0.00771282	0.137989	TVP23C	17
ENSG00000175110	875.737	-0.0309561	0.0412244	-0.750917	0.452703	0.776653	MRPS22	3
ENSG00000175115	7711.59	-0.0947316	0.0592364	-1.59921	0.109773	0.460023	PACS1	11
ENSG00000175121	3.23471	1.43477	0.623087	2.30268	0.0212968	0.224748	WFDC5	20
ENSG00000175130	28166.5	-0.0448629	0.0876557	-0.511808	0.608785	0.858204	MARCKSL1	1
ENSG00000175137	2722.24	-0.11119	0.0524091	-2.12158	0.0338728	0.277266	SH3BP5L	1
ENSG00000175155	752.044	0.0887552	0.128715	0.689549	0.490478	0.798273	YPEL2	17
ENSG00000175161	4200.15	0.0487816	0.137421	0.354978	0.722606	0.909378	CADM2	3
ENSG00000175164	64.6168	0.183159	0.126291	1.4503	0.146976	0.512952	ABO	9
ENSG00000175166	7369.23	-0.0932336	0.0643562	-1.44871	0.147418	0.513558	PSMD2	3
ENSG00000175175	3437.88	0.120141	0.0792911	1.51519	0.129724	0.488192	PPM1E	17
ENSG00000175182	2079.34	0.0787919	0.0684683	1.15078	0.249823	0.629125	FAM131A	3
ENSG00000175183	567.167	-0.331841	0.189973	-1.74679	0.0806746	0.403838	CSRP2	12
ENSG00000175189	6.84823	0.298186	0.321773	0.926698	0.354084	0.716213	INHBC	12
ENSG00000175193	830.183	-0.00682849	0.0508035	-0.13441	0.893079	0.967877	PARL	3
ENSG00000175197	1425.41	-0.189362	0.184914	-1.02406	0.305808	0.678807	DDIT3	12
ENSG00000175198	831.796	0.143158	0.0764656	1.87219	0.0611804	0.355782	PCCA	13
ENSG00000175203	4566.81	-0.0241771	0.0412225	-0.586503	0.557538	0.831545	DCTN2	12
ENSG00000175206	8.24928	0.122351	0.38693	0.316209	0.751844	0.920475	NPPA	1
ENSG00000175213	506.78	-0.0152337	0.0456557	-0.333665	0.738632	0.914953	ZNF408	11
ENSG00000175215	1354	-0.0729293	0.135468	-0.538351	0.590335	0.848901	CTDSP2	12
ENSG00000175216	8435.77	-0.0456126	0.0613503	-0.743478	0.457192	0.779334	CKAP5	11
ENSG00000175220	2019.35	-0.0620012	0.0512983	-1.20864	0.226802	0.604868	ARHGAP1	11
ENSG00000175221	2193.24	-0.24479	0.0968258	-2.52815	0.0114664	0.170631	MED16	19
ENSG00000175224	2368.5	-0.0265876	0.0524007	-0.507389	0.611882	0.859343	ATG13	11
ENSG00000175229	519.566	0.079752	0.0847368	0.941173	0.346616	0.71027	GAL3ST3	11
ENSG00000175262	5.19897	0.591609	0.397296	1.48909	0.136464	0.498022	C1orf127	1
ENSG00000175264	3100.29	-0.100304	0.127291	-0.78799	0.430703	0.763748	CHST1	11
ENSG00000175265	4942.13	0.032914	0.122546	0.268585	0.788249	0.933559	GOLGA8A	15
ENSG00000175267	43.1716	-0.867844	0.293035	-2.96157	0.00306076	0.087748	VWA3A	16
ENSG00000175274	2569.02	0.203327	0.132225	1.53774	0.124113	0.481977	TP53I11	11
ENSG00000175279	495.98	0.0183577	0.0871439	0.210659	0.833153	0.946837	CENPS	1
ENSG00000175283	849.031	-0.0449988	0.0654346	-0.687691	0.491648	0.798635	DOLK	9
ENSG00000175287	7.89392	-0.0626569	0.259453	-0.241496	0.809171	0.940339	PHYHD1	9
ENSG00000175305	97.4584	0.0295356	0.104618	0.282319	0.777699	0.929982	CCNE2	8
ENSG00000175309	583.689	-0.0048187	0.0733914	-0.0656576	0.94765	0.984924	PHYKPL	5
ENSG00000175311	8.70322	0.196469	0.208448	0.94253	0.345921	0.710032	ANKS4B	16
ENSG00000175318	25.2126	-0.174013	0.254225	-0.684486	0.493668	0.799665	GRAMD2A	15
ENSG00000175322	862.003	0.0502421	0.0780901	0.643387	0.519973	0.811336	ZNF519	18
ENSG00000175324	691.183	0.045205	0.0608539	0.742844	0.457576	0.779706	LSM1	8
ENSG00000175334	2502.88	-0.0177392	0.0910744	-0.194777	0.845567	0.952402	BANF1	11
ENSG00000175344	820.155	-0.00257571	0.122053	-0.0211032	0.983163	0.995264	CHRNA7	15
ENSG00000175348	1801.84	0.00189239	0.0660596	0.0286468	0.977146	0.993335	TMEM9B	11
ENSG00000175352	557.12	0.357171	0.135819	2.62975	0.00854472	0.145367	NRIP3	11
ENSG00000175354	705.93	0.0477323	0.0649227	0.735218	0.462207	0.782152	PTPN2	18
ENSG00000175356	323.816	-0.0761693	0.155802	-0.488885	0.624923	0.864673	SCUBE2	11
ENSG00000175376	857.814	0.0745576	0.0673987	1.10622	0.268633	0.646713	EIF1AD	11
ENSG00000175387	4427.68	-0.0619136	0.0358072	-1.72908	0.0837945	0.411167	SMAD2	18
ENSG00000175390	5347.08	-0.0700272	0.0570154	-1.22822	0.219366	0.597945	EIF3F	11
ENSG00000175395	2564.45	-0.0237839	0.0691969	-0.343713	0.731062	0.912492	ZNF25	10
ENSG00000175414	6421.32	-0.035474	0.0611391	-0.580218	0.561767	0.833999	ARL10	5
ENSG00000175416	2686.9	0.0023683	0.0922439	0.0256743	0.979517	0.994026	CLTB	5
ENSG00000175426	2215.96	0.780985	0.297642	2.6239	0.0086928	0.147231	PCSK1	5
ENSG00000175445	985.177	0.650067	0.302486	2.14908	0.0316277	0.271082	LPL	8
ENSG00000175449	19.9939	0.201085	0.187107	1.07471	0.282505	0.65786	RFESD	5
ENSG00000175455	2018.29	0.0753549	0.0979448	0.769361	0.441679	0.769734	CCDC14	3
ENSG00000175463	142.758	0.240593	0.149625	1.60798	0.10784	0.457409	TBC1D10C	11
ENSG00000175467	2326.42	-0.193045	0.0864493	-2.23304	0.025546	0.244389	SART1	11
ENSG00000175470	2789.03	-0.0377567	0.03936	-0.959266	0.337425	0.703548	PPP2R2D	10
ENSG00000175471	218.267	-0.345735	0.203963	-1.69509	0.0900588	0.424354	MCTP1	5
ENSG00000175482	184.742	0.00271905	0.122473	0.0222012	0.982287	0.994992	POLD4	11
ENSG00000175489	18.9778	-0.143044	0.188507	-0.758826	0.447957	0.773857	LRRC25	19
ENSG00000175497	1676.85	-0.0987372	0.109918	-0.898281	0.369036	0.727796	DPP10	2
ENSG00000175505	107.988	-0.14971	0.15455	-0.968686	0.332702	0.700388	CLCF1	11
ENSG00000175513	3.40834	0.478741	0.588964	0.812852	0.416303	0.754036	TSGA10IP	11
ENSG00000175536	164.404	0.0368473	0.0843585	0.436794	0.66226	0.884514	LIPT2	11
ENSG00000175538	10.1424	0.0750027	0.240588	0.311747	0.755233	0.921878	KCNE3	11
ENSG00000175544	33.8367	0.214128	0.154465	1.38625	0.165669	0.537484	CABP4	11
ENSG00000175548	680.99	0.00461229	0.0823103	0.0560354	0.955314	0.987714	ALG10B	12
ENSG00000175550	2948.94	-0.0893609	0.108878	-0.820746	0.411791	0.751998	DRAP1	11
ENSG00000175556	56.8227	0.25098	0.180606	1.38966	0.164633	0.536244	LONRF3	X
ENSG00000175564	139.376	0.0097554	0.08451	0.115435	0.9081	0.972285	UCP3	11
ENSG00000175567	182.874	-0.23424	0.231126	-1.01347	0.310834	0.682192	UCP2	11
ENSG00000175573	1527.15	-0.169978	0.0794428	-2.13963	0.0323848	0.273646	C11orf68	11
ENSG00000175575	1064.04	0.015355	0.0540316	0.284185	0.776269	0.929462	PAAF1	11
ENSG00000175581	495.051	0.0743751	0.0664337	1.11954	0.26291	0.639519	MRPL48	11
ENSG00000175582	9644.51	0.0212815	0.0534856	0.397892	0.69071	0.896969	RAB6A	11
ENSG00000175591	10.642	-0.0676601	0.243118	-0.278302	0.780781	0.931175	P2RY2	11
ENSG00000175592	50.0046	-0.775437	0.301684	-2.57037	0.0101591	0.160282	FOSL1	11
ENSG00000175595	1092.72	0.0236465	0.0449315	0.526278	0.598695	0.853201	ERCC4	16
ENSG00000175600	32.343	-0.356302	0.250562	-1.42201	0.155023	0.524248	SUGCT	7
ENSG00000175602	591.405	0.0485656	0.153878	0.315612	0.752297	0.92049	CCDC85B	11
ENSG00000175606	1026.31	0.0866473	0.0531044	1.63164	0.102755	0.447233	TMEM70	8
ENSG00000175634	1095.61	0.0494791	0.0658185	0.751751	0.452201	0.776452	RPS6KB2	11
ENSG00000175643	44.0439	-0.167057	0.248561	-0.672097	0.501522	0.803466	RMI2	16
ENSG00000175658	4.0336	-1.08098	0.504711	-2.14177	0.0322116	0.273391	DRD5P2	1
ENSG00000175662	3408.7	-0.0497508	0.0480351	-1.03572	0.300334	0.673301	TOM1L2	17
ENSG00000175664	5.02036	-0.630562	0.512365	-1.23069	0.218439	0.596985	TEX26	13
ENSG00000175691	177.41	0.164906	0.0749155	2.20122	0.0277202	0.25435	ZNF77	19
ENSG00000175697	26.0439	-0.0875004	0.184862	-0.473328	0.635979	0.870862	GPR156	3
ENSG00000175701	144.444	0.164068	0.168587	0.973198	0.330455	0.699128	MTLN	2
ENSG00000175707	6.94557	0.812062	0.367579	2.20922	0.0271594	0.251917	KDF1	1
ENSG00000175711	216.044	-0.12707	0.164901	-0.770581	0.440955	0.769216	B3GNTL1	17
ENSG00000175727	2242.73	0.0191455	0.0528205	0.362464	0.717006	0.907351	MLXIP	12
ENSG00000175730	4.19666	0.444757	0.375635	1.18401	0.236408	0.614799	BAK1P1	20
ENSG00000175745	3326.49	0.280238	0.343039	0.816928	0.413969	0.753316	NR2F1	5
ENSG00000175749	12.5064	1.12995	0.289316	3.90561	9.4e-05	0.011493	EIF3KP1	5
ENSG00000175756	1113.89	-0.0329287	0.104114	-0.316276	0.751793	0.920475	AURKAIP1	1
ENSG00000175764	1834.12	0.0447948	0.105908	0.422959	0.672325	0.887806	TTLL11	9
ENSG00000175766	30.0273	-0.0285739	0.233346	-0.122453	0.90254	0.970358	EIF4E1B	5
ENSG00000175768	1222.47	0.0387729	0.0683076	0.567623	0.570291	0.837694	TOMM5	9
ENSG00000175782	1626.78	0.0676803	0.0657149	1.02991	0.303053	0.67659	SLC35E3	12
ENSG00000175785	7.28827	0.448954	0.39008	1.15093	0.249761	0.629125	PRIMA1	14
ENSG00000175787	186.602	0.0109365	0.0753718	0.1451	0.884632	0.965048	ZNF169	9
ENSG00000175792	768.005	-0.0453501	0.0700565	-0.647336	0.517415	0.810413	RUVBL1	3
ENSG00000175793	31.7387	-0.602776	0.262353	-2.29758	0.0215857	0.225887	SFN	1
ENSG00000175806	17.4446	0.577077	0.42086	1.37118	0.170318	0.543278	MSRA	8
ENSG00000175820	14.7731	-0.120781	0.257678	-0.468729	0.639263	0.87254	CCDC168	13
ENSG00000175826	1657.39	-0.0631475	0.0459336	-1.37475	0.169208	0.541163	CTDNEP1	17
ENSG00000175832	922.355	-0.0777168	0.264181	-0.29418	0.76862	0.927061	ETV4	17
ENSG00000175854	166.433	-0.140922	0.0876709	-1.60739	0.107968	0.457654	SWI5	9
ENSG00000175866	1300.27	-0.0747824	0.0864284	-0.865252	0.3869	0.736172	BAIAP2	17
ENSG00000175868	40.8755	0.23507	0.317212	0.74105	0.458663	0.780646	CALCB	11
ENSG00000175874	1249.1	0.226308	0.168592	1.34234	0.179486	0.553638	CREG2	2
ENSG00000175879	15.4659	1.79484	0.775414	2.31469	0.0206299	0.222998	HOXD8	2
ENSG00000175886	10.5787	0.192791	0.235588	0.818341	0.413162	0.753002	RPL7AP66	18
ENSG00000175893	1456.35	0.0204424	0.064142	0.318705	0.74995	0.919918	ZDHHC21	9
ENSG00000175894	33.9883	0.299271	0.166265	1.79997	0.0718655	0.383966	TSPEAR	21
ENSG00000175895	115.151	-0.179622	0.143074	-1.25545	0.209315	0.587815	PLEKHF2	8
ENSG00000175899	2544.09	-0.174002	0.381464	-0.456144	0.648286	0.877693	A2M	12
ENSG00000175906	669.827	-0.154467	0.101372	-1.52376	0.127568	0.485637	ARL4D	17
ENSG00000175920	29.5337	-0.397428	0.266593	-1.49077	0.136023	0.497375	DOK7	4
ENSG00000175928	2905.25	-0.246075	0.114969	-2.14036	0.0323257	0.273646	LRRN1	3
ENSG00000175931	4479.7	-0.0561725	0.0511217	-1.0988	0.271856	0.648769	UBE2O	17
ENSG00000175938	193.309	-0.197106	0.127847	-1.54173	0.12314	0.48093	ORAI3	16
ENSG00000175946	7.59145	-0.0578565	0.324791	-0.178135	0.858617	0.956743	KLHL38	8
ENSG00000175970	1991.11	-0.123432	0.0642	-1.92261	0.0545288	0.335891	UNC119B	12
ENSG00000175984	65.6906	0.0974654	0.119155	0.817969	0.413375	0.753027	DENND2C	1
ENSG00000175985	159.357	0.323668	0.193412	1.67346	0.094236	0.43081	PLEKHD1	14
ENSG00000176014	827.083	-0.569136	0.331881	-1.71488	0.086367	0.415579	TUBB6	18
ENSG00000176018	651.847	-0.0721757	0.0823095	-0.876881	0.380551	0.733018	LYSMD3	5
ENSG00000176020	167.761	-0.0574016	0.153088	-0.374958	0.707692	0.902848	AMIGO3	3
ENSG00000176022	2903.75	-0.113561	0.0672239	-1.68929	0.0911631	0.426379	B3GALT6	1
ENSG00000176024	232.096	0.0491537	0.0764614	0.642856	0.520317	0.811623	ZNF613	19
ENSG00000176029	8.98759	0.149193	0.254099	0.587146	0.557106	0.831537	C11orf16	11
ENSG00000176040	5.23636	-0.150109	0.365227	-0.411001	0.681072	0.89269	TMPRSS7	3
ENSG00000176043	5.47289	0.138967	0.339938	0.4088	0.682686	0.893224	RPL36P3	14
ENSG00000176046	183.68	-0.341513	0.277974	-1.22858	0.219229	0.597846	NUPR1	16
ENSG00000176049	4178.69	-0.0311184	0.0608817	-0.511129	0.60926	0.858342	JAKMIP2	5
ENSG00000176054	90.5269	0.111217	0.121618	0.914478	0.360466	0.721714	RPL23P2	21
ENSG00000176055	1136.39	0.0315024	0.0698764	0.45083	0.652112	0.879431	MBLAC2	5
ENSG00000176058	826.374	-0.125717	0.0858107	-1.46505	0.142907	0.507178	TPRN	9
ENSG00000176076	14.3754	-0.188313	0.27178	-0.692888	0.48838	0.797166	KCNE5	X
ENSG00000176087	1017.1	-0.118685	0.0612882	-1.9365	0.0528065	0.332503	SLC35A4	5
ENSG00000176092	60.3881	0.219487	0.204805	1.07169	0.283861	0.659297	CRYBG2	1
ENSG00000176095	4254.95	0.0114768	0.0263889	0.434911	0.663627	0.885114	IP6K1	3
ENSG00000176101	1062.09	-0.01799	0.0860792	-0.208994	0.834453	0.947699	SSNA1	9
ENSG00000176102	1823.34	0.0507618	0.0426181	1.19109	0.23362	0.611966	CSTF3	11
ENSG00000176105	994.781	-0.114514	0.124744	-0.917996	0.358621	0.720029	YES1	18
ENSG00000176108	902.998	-0.0689311	0.059661	-1.15538	0.247935	0.62662	CHMP6	17
ENSG00000176125	75.051	0.112968	0.178303	0.633575	0.526358	0.814982	UFSP1	7
ENSG00000176136	5.9124	-0.53709	0.456805	-1.17575	0.239694	0.618411	MC5R	18
ENSG00000176142	535.033	-0.0227835	0.0731779	-0.311344	0.755539	0.921895	TMEM39A	3
ENSG00000176148	626.547	0.0440587	0.0872066	0.505222	0.613403	0.859618	TCP11L1	11
ENSG00000176153	13.3002	0.0140055	0.196323	0.0713392	0.943128	0.982824	GPX2	14
ENSG00000176155	1920.72	0.0580916	0.0583532	0.995517	0.319485	0.688896	CCDC57	17
ENSG00000176160	8.26647	0.263338	0.302764	0.869781	0.38442	0.734657	HSF5	17
ENSG00000176165	1317.44	-0.201419	0.655036	-0.307493	0.758469	0.922799	FOXG1	14
ENSG00000176170	144.996	-1.04767	0.408032	-2.56761	0.0102402	0.160509	SPHK1	17
ENSG00000176171	1421.26	0.0119194	0.0593455	0.200848	0.840817	0.950411	BNIP3	10
ENSG00000176182	235.683	-0.0469053	0.0744447	-0.630069	0.528649	0.816643	MYPOP	19
ENSG00000176204	1008.89	-0.117741	0.119588	-0.984556	0.324842	0.694192	LRRTM4	2
ENSG00000176208	278.126	0.205188	0.0803985	2.55214	0.0107064	0.16444	ATAD5	17
ENSG00000176209	554.478	0.106409	0.0613872	1.73341	0.0830222	0.409374	SMIM19	8
ENSG00000176222	103.568	0.168588	0.139138	1.21166	0.225642	0.603373	ZNF404	19
ENSG00000176225	426.803	0.0267967	0.0752353	0.356172	0.721712	0.90899	RTTN	18
ENSG00000176230	57.7976	0.338051	0.106086	3.18657	0.00143969	0.0566457	OR4K17	14
ENSG00000176244	266.876	-0.227175	0.104207	-2.18003	0.0292555	0.26129	ACBD7	10
ENSG00000176248	1802.93	-0.0815235	0.0458864	-1.77664	0.0756279	0.392355	ANAPC2	9
ENSG00000176253	9.63649	0.388712	0.244086	1.59252	0.111268	0.461734	OR4K13	14
ENSG00000176261	263.163	0.047684	0.058441	0.815933	0.414538	0.753328	ZBTB8OS	1
ENSG00000176268	6.17955	0.516758	0.266456	1.93937	0.052456	0.331328	CYCSP34	13
ENSG00000176273	301.026	-0.104047	0.0964034	-1.07929	0.280458	0.656307	SLC35G1	10
ENSG00000176293	335.686	-0.0213371	0.150326	-0.141939	0.887128	0.966398	ZNF135	19
ENSG00000176340	1768.53	0.0598856	0.085571	0.699834	0.484031	0.794612	COX8A	11
ENSG00000176358	25.7185	0.357624	0.172713	2.07063	0.0383937	0.291567	TAC4	17
ENSG00000176371	1095.44	-0.0175653	0.0583935	-0.30081	0.76356	0.925272	ZSCAN2	15
ENSG00000176378	3.90844	-0.377766	0.425033	-0.888792	0.374115	0.729834	PFN1P10	1
ENSG00000176381	67.4034	0.170443	0.20072	0.849157	0.395794	0.742361	PRR18	6
ENSG00000176383	305.534	0.112393	0.115903	0.969721	0.332186	0.700028	B3GNT4	12
ENSG00000176386	411.073	0.0546901	0.0603323	0.906481	0.364681	0.724941	CDC26	9
ENSG00000176387	59.0537	1.07828	0.345065	3.12484	0.001779	0.0645503	HSD11B2	16
ENSG00000176390	545.12	0.0922651	0.0936567	0.985141	0.324555	0.693966	CRLF3	17
ENSG00000176393	855.383	0.0915159	0.0650848	1.4061	0.159694	0.529453	RNPEP	1
ENSG00000176396	1351.49	-0.0231469	0.0875539	-0.264373	0.791493	0.934577	EID2	19
ENSG00000176399	33.1613	-0.740251	0.316128	-2.34162	0.0192005	0.214962	DMRTA1	9
ENSG00000176401	759.448	0.0403588	0.0816465	0.494311	0.621087	0.862548	EID2B	19
ENSG00000176402	8.02961	0.225315	0.274325	0.821343	0.411451	0.751936	GJC3	7
ENSG00000176406	1584.43	0.192178	0.0876741	2.19195	0.0283829	0.257372	RIMS2	8
ENSG00000176407	2986.76	0.0207947	0.0576065	0.360979	0.718115	0.9077	KCMF1	2
ENSG00000176410	589.508	-0.126259	0.0692343	-1.82365	0.0682054	0.373275	DNAJC30	7
ENSG00000176422	603.679	0.0316017	0.0515146	0.613451	0.539578	0.822792	SPRYD4	12
ENSG00000176428	1329.56	-0.00432183	0.126518	-0.0341599	0.97275	0.992208	VPS37D	7
ENSG00000176438	216.933	-0.191248	0.119888	-1.59522	0.110662	0.461037	SYNE3	14
ENSG00000176444	523.515	0.18269	0.113701	1.60676	0.108106	0.457752	CLK2	1
ENSG00000176454	2648.94	0.0719899	0.095162	0.756499	0.44935	0.774932	LPCAT4	15
ENSG00000176463	1207.06	-0.413275	0.108942	-3.79354	0.000148514	0.0149468	SLCO3A1	15
ENSG00000176472	137.952	-0.311918	0.149048	-2.09274	0.0363721	0.285395	ZNF575	19
ENSG00000176473	825.782	0.0866286	0.0749529	1.15577	0.247774	0.626545	WDR25	14
ENSG00000176476	533.177	-0.0741501	0.069127	-1.07266	0.283422	0.658836	SGF29	16
ENSG00000176485	573.379	-0.0626501	0.187338	-0.334422	0.738061	0.914753	PLAAT3	11
ENSG00000176490	8167.94	-0.228906	0.0779976	-2.93478	0.0033378	0.0912162	DIRAS1	19
ENSG00000176495	53.0064	0.077203	0.12858	0.60043	0.54822	0.826826	OR5AN1	11
ENSG00000176531	135.515	-0.0935179	0.11971	-0.781203	0.434683	0.765049	PHLDB3	19
ENSG00000176532	11.7098	0.766656	0.273898	2.79906	0.00512518	0.112132	PRR15	7
ENSG00000176533	938.322	0.00820273	0.141272	0.0580634	0.953698	0.9872	GNG7	19
ENSG00000176542	1094.62	0.108949	0.0536517	2.03067	0.0422881	0.303313	USF3	3
ENSG00000176563	37.3672	0.333907	0.169944	1.96481	0.0494365	0.323077	CNTD1	17
ENSG00000176595	2412.23	-0.031567	0.168422	-0.187428	0.851325	0.953919	KBTBD11	8
ENSG00000176597	482.566	0.0246003	0.124897	0.196964	0.843856	0.951431	B3GNT5	3
ENSG00000176601	6.05531	-0.379142	0.467966	-0.810191	0.41783	0.755418	MAP3K19	2
ENSG00000176619	4494.71	-0.132843	0.0697483	-1.90461	0.056831	0.344444	LMNB2	19
ENSG00000176623	832.607	0.10715	0.0911776	1.17518	0.239924	0.618473	RMDN1	8
ENSG00000176624	2110.46	-0.0671838	0.0416053	-1.61479	0.106356	0.454468	MEX3C	18
ENSG00000176641	4597.93	0.165813	0.0979968	1.69203	0.0906407	0.425568	RNF152	18
ENSG00000176658	309.221	-0.200123	0.128623	-1.55589	0.119735	0.475881	MYO1D	17
ENSG00000176678	5.31393	-0.0816732	0.668617	-0.122152	0.902778	0.970376	FOXL1	16
ENSG00000176681	63.7413	-0.322083	0.214654	-1.50047	0.133492	0.492692	LRRC37A	17
ENSG00000176692	9.34078	0.0657833	0.516517	0.127359	0.898656	0.969721	FOXC2	16
ENSG00000176695	96.9404	0.0417785	0.13146	0.317803	0.750634	0.920222	OR4F17	19
ENSG00000176697	926.864	-0.0163636	0.184999	-0.0884522	0.929517	0.978967	BDNF	11
ENSG00000176700	93.4729	-0.0138771	0.0859546	-0.161447	0.871742	0.961273	SCAND2P	15
ENSG00000176714	205.624	-0.158567	0.0786588	-2.01588	0.0438126	0.306715	CCDC121	2
ENSG00000176715	904.174	0.020232	0.0477425	0.423774	0.671731	0.887806	ACSF3	16
ENSG00000176720	1578.81	0.0592371	0.185025	0.320157	0.748849	0.919609	BOK	2
ENSG00000176723	274.826	0.0921205	0.0868858	1.06025	0.289032	0.664607	ZNF843	16
ENSG00000176731	322.565	0.142857	0.0666208	2.14432	0.0320069	0.272789	RBIS	8
ENSG00000176732	46.0749	-0.0339973	0.110804	-0.306825	0.758976	0.922993	PFN4	2
ENSG00000176749	18419	-0.177077	0.0398619	-4.44226	8.9e-06	0.00215468	CDK5R1	17
ENSG00000176761	38.4928	0.212015	0.179466	1.18137	0.237458	0.61583	ZNF285BP	19
ENSG00000176769	396.645	0.34296	0.186286	1.84104	0.0656161	0.366856	TCERG1L	10
ENSG00000176771	250.228	-0.107389	0.139573	-0.769414	0.441647	0.769734	NCKAP5	2
ENSG00000176783	624.621	-0.277226	0.0942311	-2.94198	0.00326117	0.0905071	RUFY1	5
ENSG00000176788	37412	-0.110984	0.10226	-1.08531	0.277785	0.653279	BASP1	5
ENSG00000176798	22.1757	0.522667	0.146964	3.55644	0.000375912	0.0254773	OR51L1	11
ENSG00000176809	1037.66	0.0373882	0.0591014	0.63261	0.526988	0.815429	LRRC37A3	17
ENSG00000176834	281.831	0.0863624	0.0752028	1.14839	0.250806	0.630296	VSIG10	12
ENSG00000176842	1797.22	-0.332567	0.273321	-1.21676	0.223694	0.601784	IRX5	16
ENSG00000176845	293.574	-0.825906	0.198587	-4.15891	3.2e-05	0.00550866	METRNL	17
ENSG00000176853	1441.09	-0.0278055	0.0680297	-0.408726	0.68274	0.893224	FAM91A1	8
ENSG00000176871	7690.97	0.0300876	0.0815263	0.369054	0.712087	0.904922	WSB2	12
ENSG00000176884	4883.46	-0.333977	0.149528	-2.23355	0.0255128	0.244389	GRIN1	9
ENSG00000176887	18217	0.0142394	0.0836275	0.170272	0.864796	0.958922	SOX11	2
ENSG00000176890	336.825	-0.374551	0.252688	-1.48227	0.138269	0.500373	TYMS	18
ENSG00000176894	361.79	-0.127939	0.0941735	-1.35855	0.174291	0.548066	PXMP2	12
ENSG00000176896	181.581	0.0932153	0.0968688	0.962284	0.335907	0.702758	TCEANC	X
ENSG00000176903	12743.7	-0.0925648	0.0384576	-2.40694	0.016087	0.201013	PNMA1	14
ENSG00000176907	14.9121	0.663773	0.421777	1.57375	0.115544	0.468867	TCIM	8
ENSG00000176909	59.6286	-0.105476	0.118547	-0.889738	0.373606	0.729511	MAMSTR	19
ENSG00000176915	3548.69	-0.0648153	0.0438472	-1.47821	0.139352	0.502165	ANKLE2	12
ENSG00000176919	24.9292	0.107387	0.18761	0.572394	0.567055	0.836175	C8G	9
ENSG00000176920	84.963	0.172334	0.121202	1.42188	0.155062	0.524248	FUT2	19
ENSG00000176927	143.255	0.055516	0.0939562	0.590871	0.554607	0.830448	EFCAB5	17
ENSG00000176928	29.4117	-0.888412	0.38461	-2.3099	0.0208935	0.223573	GCNT4	5
ENSG00000176933	10.7236	0.111772	0.242191	0.461505	0.644437	0.87558	TOB2P1	6
ENSG00000176945	259.737	-0.14302	0.170518	-0.838739	0.401616	0.74532	MUC20	3
ENSG00000176946	1376.39	-0.0451425	0.0489794	-0.921663	0.356704	0.718498	THAP4	2
ENSG00000176953	1189.51	0.0720486	0.0588102	1.2251	0.220537	0.599349	NFATC2IP	16
ENSG00000176956	561.108	0.0436511	0.200322	0.217905	0.827503	0.944631	LY6H	8
ENSG00000176971	119.174	-0.256671	0.349516	-0.734362	0.462728	0.782279	FIBIN	11
ENSG00000176973	2865.91	-0.0910554	0.13944	-0.653009	0.513751	0.808621	FAM89B	11
ENSG00000176974	130.275	0.0146557	0.0897766	0.163246	0.870325	0.960694	SHMT1	17
ENSG00000176978	690.959	-0.0259462	0.116332	-0.223036	0.823507	0.943861	DPP7	9
ENSG00000176986	4340.01	-0.0859501	0.0476749	-1.80284	0.071414	0.382909	SEC24C	10
ENSG00000176994	775.622	-0.0656855	0.092055	-0.713546	0.475508	0.790708	SMCR8	17
ENSG00000177000	2779.45	0.0864393	0.0664145	1.30151	0.193083	0.569514	MTHFR	1
ENSG00000177025	6.91638	0.014564	0.257281	0.0566076	0.954858	0.987599	C19orf18	19
ENSG00000177030	5010.62	-0.0619565	0.0651655	-0.950755	0.341729	0.706706	DEAF1	11
ENSG00000177034	875.032	0.117303	0.0945312	1.24089	0.214646	0.593789	MTX3	5
ENSG00000177042	558.215	-0.0696789	0.0494208	-1.40991	0.158566	0.528554	TMEM80	11
ENSG00000177045	103.881	-0.384364	0.278546	-1.3799	0.167618	0.539687	SIX5	19
ENSG00000177051	607.821	-0.217877	0.0967435	-2.25211	0.0243155	0.239779	FBXO46	19
ENSG00000177054	890.676	0.251838	0.0591025	4.26104	2.03e-05	0.00385244	ZDHHC13	11
ENSG00000177058	797.391	0.00794448	0.0810429	0.0980281	0.92191	0.97623	SLC38A9	5
ENSG00000177076	174.066	0.00468323	0.0912127	0.051344	0.959051	0.988915	ACER2	9
ENSG00000177082	2231.5	0.0343914	0.038104	0.902567	0.366756	0.725921	WDR73	15
ENSG00000177084	1881.52	0.0774824	0.117952	0.656896	0.511248	0.807333	POLE	12
ENSG00000177096	18.6029	0.318497	0.173762	1.83294	0.0668108	0.36951	PHETA2	22
ENSG00000177098	463.428	-0.620524	0.308983	-2.00828	0.0446136	0.308047	SCN4B	11
ENSG00000177103	500.133	-0.0962563	0.160267	-0.6006	0.548106	0.826826	DSCAML1	11
ENSG00000177105	112.295	-0.227194	0.160559	-1.41502	0.157062	0.526819	RHOG	11
ENSG00000177106	451.019	-0.374017	0.174693	-2.14099	0.0322747	0.273562	EPS8L2	11
ENSG00000177108	1069.62	-0.213678	0.125224	-1.70637	0.0879385	0.418924	ZDHHC22	14
ENSG00000177119	691.006	-0.225606	0.189965	-1.18762	0.234983	0.614125	ANO6	12
ENSG00000177125	1240.11	0.0706095	0.0611404	1.15488	0.248141	0.626894	ZBTB34	9
ENSG00000177138	6.24705	-0.170278	0.294785	-0.577635	0.563511	0.834336	FAM9B	X
ENSG00000177144	106.449	-0.42059	0.157265	-2.6744	0.00748622	0.134921	NUDT4B	1
ENSG00000177150	491.859	-0.0287247	0.0457369	-0.628042	0.529976	0.817383	FAM210A	18
ENSG00000177156	1798.09	-0.109083	0.0634791	-1.71842	0.0857208	0.41443	TALDO1	11
ENSG00000177169	4399.11	-0.134549	0.0707223	-1.9025	0.0571057	0.34451	ULK1	12
ENSG00000177181	1439.94	0.151598	0.104155	1.4555	0.145531	0.510988	RIMKLA	1
ENSG00000177182	1007.43	-0.0122954	0.0813773	-0.151091	0.879904	0.964341	CLVS1	8
ENSG00000177189	1557.93	-0.124531	0.0817001	-1.52425	0.127446	0.485637	RPS6KA3	X
ENSG00000177191	12.9728	-0.183172	0.25508	-0.718098	0.472697	0.788736	B3GNT8	19
ENSG00000177192	285.291	-0.0265718	0.0989413	-0.268562	0.788267	0.933559	PUS1	12
ENSG00000177200	4715.37	0.0137325	0.0629134	0.218277	0.827214	0.944526	CHD9	16
ENSG00000177201	19.7765	0.214317	0.185314	1.15651	0.247472	0.626443	OR2T12	1
ENSG00000177212	18.2095	-0.0703729	0.160729	-0.437837	0.661505	0.884171	OR2T33	1
ENSG00000177225	2431.79	-0.175184	0.0479203	-3.65574	0.000256441	0.0206177	GATD1	11
ENSG00000177238	104.272	0.103181	0.165448	0.623649	0.532858	0.818616	TRIM72	16
ENSG00000177239	3644.01	-0.0173477	0.0457048	-0.37956	0.704272	0.902019	MAN1B1	9
ENSG00000177272	1154.07	-0.196046	0.0907863	-2.15942	0.0308172	0.267395	KCNA3	1
ENSG00000177283	331.979	0.040894	0.127314	0.321205	0.748055	0.919181	FZD8	10
ENSG00000177291	10.9716	0.153997	0.27225	0.565647	0.571634	0.838636	GJD4	10
ENSG00000177301	538	-0.228531	0.134152	-1.70352	0.0884705	0.420227	KCNA2	1
ENSG00000177302	645.969	-0.00743147	0.0542526	-0.136979	0.891047	0.967385	TOP3A	17
ENSG00000177303	720.411	-0.121467	0.121751	-0.997667	0.318441	0.688323	CASKIN2	17
ENSG00000177311	3374.79	-0.0283485	0.0640611	-0.442522	0.658111	0.882373	ZBTB38	3
ENSG00000177324	5.09018	0.237209	0.33467	0.708785	0.478458	0.792078	BEND2	X
ENSG00000177352	562.102	-0.0822312	0.0492149	-1.67086	0.0947494	0.43081	CCDC71	3
ENSG00000177359	5.06995	0.796408	0.419574	1.89813	0.0576784	0.345889		12
ENSG00000177363	48.8551	-0.208754	0.136052	-1.53436	0.12494	0.483135	LRRN4CL	11
ENSG00000177374	269.897	0.398197	0.114212	3.48647	0.000489435	0.0302879	HIC1	17
ENSG00000177380	4697.19	-0.0335511	0.0890594	-0.376727	0.706376	0.902794	PPFIA3	19
ENSG00000177383	3287.28	-0.0535365	0.0508453	-1.05293	0.292374	0.667559	MAGEF1	3
ENSG00000177409	16.4294	-0.260018	0.336402	-0.772939	0.439559	0.768266	SAMD9L	7
ENSG00000177425	564.564	-0.228801	0.137206	-1.66757	0.0954018	0.432019	PAWR	12
ENSG00000177426	234.082	-0.534236	0.331413	-1.61199	0.106964	0.455575	TGIF1	18
ENSG00000177427	506.132	-0.0407374	0.0537671	-0.757664	0.448652	0.774366	MIEF2	17
ENSG00000177432	4065.47	0.01331	0.0945477	0.140776	0.888047	0.966814	NAP1L5	4
ENSG00000177453	328.969	-0.0805233	0.11128	-0.723608	0.469307	0.786195	NIM1K	5
ENSG00000177459	52.6805	0.3002	0.182781	1.6424	0.100507	0.442762	ERICH5	8
ENSG00000177463	4128.66	-0.0551087	0.0943823	-0.583889	0.559295	0.832541	NR2C2	3
ENSG00000177464	9.21019	0.257665	0.246473	1.04541	0.295833	0.669461	GPR4	19
ENSG00000177465	15.7766	0.930273	0.280822	3.31268	0.000924059	0.0447963	ACOT4	14
ENSG00000177469	875.79	-1.25029	0.50723	-2.46494	0.0137035	0.185084	CAVIN1	17
ENSG00000177479	3302.05	0.0266388	0.0361613	0.736666	0.461326	0.78195	ARIH2	3
ENSG00000177483	45.9962	-0.0117371	0.137977	-0.0850657	0.932209	0.979649	RBM44	2
ENSG00000177485	1544.45	0.116728	0.0822493	1.4192	0.155841	0.524833	ZBTB33	X
ENSG00000177508	2164.94	-0.42307	0.293778	-1.4401	0.149839	0.516348	IRX3	16
ENSG00000177511	3694.9	0.353005	0.12958	2.72422	0.00644533	0.125261	ST8SIA3	18
ENSG00000177519	4965.88	0.373944	0.295754	1.26437	0.206096	0.583936	RPRM	2
ENSG00000177535	20.8905	0.070799	0.186436	0.37975	0.704131	0.902019	OR2B11	1
ENSG00000177542	2601.18	-0.0828382	0.0700289	-1.18291	0.236843	0.615342	SLC25A22	11
ENSG00000177548	552.235	-0.088883	0.0821988	-1.08132	0.279556	0.655347	RABEP2	16
ENSG00000177551	792.084	-0.03356	0.221031	-0.151834	0.879318	0.964341	NHLH2	1
ENSG00000177556	430.744	0.101236	0.101832	0.994155	0.320147	0.689553	ATOX1	5
ENSG00000177565	2865.89	0.0107186	0.0481671	0.222529	0.823902	0.943861	TBL1XR1	3
ENSG00000177570	951.38	0.0350447	0.0763878	0.458774	0.646396	0.876533	SAMD12	8
ENSG00000177575	57.5028	0.699652	0.319129	2.19238	0.0283519	0.257372	CD163	12
ENSG00000177576	1850.25	0.0452177	0.0672556	0.672327	0.501376	0.803466	C18orf32	18
ENSG00000177595	892.663	-0.188775	0.111309	-1.69595	0.0898961	0.423994	PIDD1	11
ENSG00000177599	298.693	-0.0545629	0.0877121	-0.622068	0.533897	0.819422	ZNF491	19
ENSG00000177600	4298.55	-0.0634622	0.0715073	-0.887493	0.374814	0.729952	RPLP2	11
ENSG00000177602	14.7469	0.169205	0.320333	0.528214	0.597351	0.852501	HASPIN	17
ENSG00000177606	4011.27	0.114346	0.204846	0.558207	0.576703	0.841375	JUN	1
ENSG00000177613	1950.14	0.0060116	0.0548596	0.109582	0.912741	0.973781	CSTF2T	10
ENSG00000177614	2337.31	0.00423628	0.0658394	0.0643426	0.948697	0.985191	PGBD5	1
ENSG00000177628	937.479	-0.203855	0.099351	-2.05186	0.0401832	0.29686	GBA1	1
ENSG00000177646	1549.76	-0.0625811	0.0490246	-1.27652	0.20177	0.578754	ACAD9	3
ENSG00000177663	93.3123	-0.110779	0.238859	-0.463782	0.642804	0.874729	IL17RA	22
ENSG00000177666	964.151	-0.0710278	0.0940211	-0.755445	0.449982	0.7752	PNPLA2	11
ENSG00000177669	4.94334	0.337774	0.304604	1.10889	0.267476	0.645126	MBOAT4	8
ENSG00000177674	127.767	-0.317254	0.26072	-1.21684	0.223667	0.601784	AGTRAP	1
ENSG00000177675	25.8462	0.629671	0.318016	1.98	0.047704	0.318803	CD163L1	12
ENSG00000177679	2766.51	0.0611344	0.102935	0.593911	0.552572	0.828944	SRRM3	7
ENSG00000177683	1231.18	-0.0231122	0.0645211	-0.358211	0.720185	0.908164	THAP5	7
ENSG00000177685	192.747	-0.0661055	0.138098	-0.478687	0.632161	0.868904	CRACR2B	11
ENSG00000177688	7.98174	-0.0514922	0.308462	-0.166932	0.867424	0.959449	SUMO4	6
ENSG00000177689	5.39803	0.411219	0.353149	1.16443	0.244248	0.623567	MAGEB10	X
ENSG00000177692	5.12063	0.683046	1.00447	0.680008	0.4965	0.800818	DNAJC28	21
ENSG00000177694	41.2015	-0.148747	0.157376	-0.945166	0.344574	0.70914	NAALADL2	3
ENSG00000177697	2038.64	-0.241612	0.143319	-1.68583	0.0918291	0.427136	CD151	11
ENSG00000177700	720.414	-0.15736	0.126669	-1.2423	0.214127	0.593749	POLR2L	11
ENSG00000177706	1323.63	-0.142091	0.091487	-1.55312	0.120393	0.476969	FAM20C	7
ENSG00000177707	614.907	-0.163319	0.157451	-1.03727	0.29961	0.672867	NECTIN3	3
ENSG00000177710	5.97684	0.566562	0.626087	0.904926	0.365505	0.725353	SLC35G5	8
ENSG00000177721	13.536	1.34055	0.39988	3.35239	0.000801172	0.0416305	ANXA2R	5
ENSG00000177728	2542.99	-0.0431942	0.0886262	-0.487375	0.625992	0.86543	TMEM94	17
ENSG00000177731	1558.51	-0.134933	0.0576239	-2.34161	0.0192007	0.214962	FLII	17
ENSG00000177732	7628.24	-0.226078	0.0996537	-2.26863	0.0232907	0.234809	SOX12	20
ENSG00000177733	13864.2	-0.0654983	0.0570449	-1.14819	0.250891	0.630342	HNRNPA0	5
ENSG00000177752	34.381	0.147456	0.137297	1.07399	0.282825	0.65817	YIPF7	4
ENSG00000177807	197.392	-0.664098	0.383798	-1.73033	0.0835705	0.410595	KCNJ10	1
ENSG00000177830	1402.01	-0.0818855	0.0594106	-1.3783	0.168112	0.540002	CHID1	11
ENSG00000177839	294.573	0.122877	0.079568	1.5443	0.122517	0.480374	PCDHB9	5
ENSG00000177842	318.95	0.111165	0.0662622	1.67765	0.0934157	0.430248	ZNF620	3
ENSG00000177853	741.389	0.187362	0.0947166	1.97813	0.0479141	0.319016	ZNF518A	10
ENSG00000177854	170.2	0.199615	0.119051	1.67671	0.0935989	0.430248	TMEM187	X
ENSG00000177868	1322.25	0.111105	0.0723002	1.53671	0.124363	0.482325	SVBP	1
ENSG00000177873	150.292	0.271553	0.129146	2.10269	0.0354931	0.282654	ZNF619	3
ENSG00000177875	6682.9	0.00481964	0.102758	0.046903	0.962591	0.989621	CCDC184	12
ENSG00000177879	1898.29	-0.0337016	0.0563185	-0.59841	0.549566	0.827156	AP3S1	5
ENSG00000177885	5594.85	0.0459985	0.0518923	0.886424	0.375389	0.730308	GRB2	17
ENSG00000177888	2114.49	0.0823872	0.0511074	1.61204	0.106953	0.455575	ZBTB41	1
ENSG00000177889	5675.62	0.0395827	0.0669555	0.59118	0.5544	0.830448	UBE2N	12
ENSG00000177917	736.302	0.0187734	0.0579012	0.324231	0.745763	0.918253	ARL6IP6	2
ENSG00000177932	892.136	0.300233	0.0990524	3.03106	0.002437	0.076613	ZNF354C	5
ENSG00000177943	641.587	-0.458315	0.13474	-3.40147	0.00067024	0.0375846	MAMDC4	9
ENSG00000177946	458.395	-0.0604527	0.0640933	-0.943199	0.345579	0.709796	CENPBD1P	16
ENSG00000177947	4.55099	0.745683	0.387011	1.92677	0.054008	0.335414	CIMAP1A	11
ENSG00000177951	1133.8	-0.0341965	0.0400293	-0.854287	0.392946	0.740725	BET1L	11
ENSG00000177954	4224.03	0.0102566	0.123073	0.0833372	0.933583	0.980117	RPS27	1
ENSG00000177963	3607.85	-0.136192	0.0478338	-2.8472	0.00441058	0.103994	RIC8A	11
ENSG00000177971	1014.92	0.0727519	0.0672955	1.08108	0.279661	0.655433	IMP3	15
ENSG00000177981	1649.77	-0.00183938	0.0306588	-0.059995	0.95216	0.986626	ASB8	12
ENSG00000177984	34.1979	0.0670782	0.120799	0.555288	0.578697	0.842388	LCN15	9
ENSG00000177989	87.5377	0.0667465	0.169414	0.393986	0.693592	0.897819	CIMAP1B	22
ENSG00000177990	1010.01	-0.0547202	0.0744595	-0.734898	0.462401	0.782279	DPY19L2	12
ENSG00000177994	9.08595	0.133353	0.250813	0.531682	0.594946	0.851124	C2orf73	2
ENSG00000178015	8.53537	0.300072	0.267606	1.12132	0.262152	0.638899	GPR150	5
ENSG00000178021	6.87812	0.0582684	0.401435	0.14515	0.884592	0.965048	TSPYL6	2
ENSG00000178026	555.982	-0.0215644	0.1051	-0.205181	0.837431	0.948715	LRRC75B	22
ENSG00000178028	2547.94	-0.109151	0.0463146	-2.35673	0.0184366	0.211738	DMAP1	1
ENSG00000178031	356.086	-0.298723	0.241928	-1.23476	0.216921	0.595972	ADAMTSL1	9
ENSG00000178033	159.622	0.414997	0.258017	1.60841	0.107746	0.45734	CALHM5	6
ENSG00000178035	2726.87	-0.0567537	0.0447185	-1.26913	0.204393	0.581915	IMPDH2	3
ENSG00000178038	119.162	-0.24484	0.216147	-1.13274	0.257322	0.635446	ALS2CL	3
ENSG00000178053	501.905	-0.0872922	0.120439	-0.724785	0.468584	0.785827	MLF1	3
ENSG00000178057	454.56	-0.168603	0.0825805	-2.04168	0.0411837	0.299777	NDUFAF3	3
ENSG00000178074	1188.96	0.0315852	0.0658694	0.479513	0.631574	0.868566	C2orf69	2
ENSG00000178075	60.0726	-0.0721348	0.186419	-0.386951	0.698793	0.899784	GRAMD1C	3
ENSG00000178078	55.7309	-0.142479	0.120159	-1.18576	0.235718	0.614678	STAP2	19
ENSG00000178093	70.6885	0.194931	0.116948	1.66682	0.0955494	0.432332	TSSK6	19
ENSG00000178096	111.949	-0.0875541	0.106343	-0.823316	0.410328	0.751008	BOLA1	1
ENSG00000178104	9470.31	0.0973291	0.0704302	1.38192	0.166996	0.538861	PDE4DIP	1
ENSG00000178105	736.148	-0.00133534	0.0476521	-0.0280226	0.977644	0.993438	DDX10	11
ENSG00000178115	6.05063	0.72755	0.580738	1.2528	0.210277	0.588952	GOLGA8Q	15
ENSG00000178125	13.2595	0.198454	0.242091	0.819749	0.412359	0.752373	PPP1R42	8
ENSG00000178127	884.558	0.0155843	0.0927163	0.168086	0.866515	0.95925	NDUFV2	18
ENSG00000178149	1307.07	-0.0447537	0.0562916	-0.795033	0.426594	0.760733	DALRD3	3
ENSG00000178150	237.218	-0.0171305	0.134573	-0.127296	0.898706	0.969721	ZNF114	19
ENSG00000178162	45.9577	0.149455	0.281144	0.531597	0.595005	0.851124	FAR2P2	2
ENSG00000178163	1732.6	-0.111762	0.0608421	-1.83692	0.066221	0.36812	ZNF518B	4
ENSG00000178171	2135.43	-0.112981	0.0855174	-1.32115	0.186451	0.56297	AMER3	2
ENSG00000178175	9.69364	0.17578	0.288596	0.609086	0.542467	0.82424	ZNF366	5
ENSG00000178177	1121.45	-0.0199178	0.0684123	-0.291143	0.770942	0.927497	LCORL	4
ENSG00000178184	685.488	-0.0894522	0.085334	-1.04826	0.294519	0.669163	PARD6G	18
ENSG00000178187	118.332	-0.0437346	0.150293	-0.290996	0.771054	0.927497	ZNF454	5
ENSG00000178188	3767.9	-0.126899	0.053535	-2.3704	0.017769	0.208582	SH2B1	16
ENSG00000178199	49.8136	0.164325	0.146403	1.12242	0.261685	0.638666	ZC3H12D	6
ENSG00000178201	102.318	0.090441	0.156504	0.577882	0.563344	0.834325	VN1R1	19
ENSG00000178202	244.205	-0.0141962	0.134427	-0.105605	0.915896	0.974329	POGLUT3	11
ENSG00000178209	10004.2	-0.174863	0.113387	-1.54218	0.123031	0.48093	PLEC	8
ENSG00000178217	5.9654	0.208582	0.314484	0.663252	0.507169	0.80569	SH2D4B	10
ENSG00000178222	39.2228	0.797011	0.215322	3.70148	0.000214346	0.0184334	RNF212	4
ENSG00000178226	10.954	0.356771	0.27185	1.31238	0.189392	0.566309	PRSS36	16
ENSG00000178229	262.915	0.0888282	0.0758441	1.1712	0.24152	0.620329	ZNF543	19
ENSG00000178233	7733.76	-0.00815918	0.0858813	-0.0950053	0.924311	0.977208	TMEM151B	6
ENSG00000178234	2889.69	-0.166024	0.111701	-1.48632	0.137193	0.498747	GALNT11	7
ENSG00000178235	1369.44	-0.0187478	0.0807029	-0.232306	0.8163	0.94168	SLITRK1	13
ENSG00000178252	10581.8	-0.0546477	0.0393536	-1.38864	0.164944	0.536419	WDR6	3
ENSG00000178295	271.509	0.0522973	0.0912305	0.573244	0.56648	0.836078	GEN1	2
ENSG00000178297	23.9435	0.237761	0.205251	1.15839	0.246704	0.62617	TMPRSS9	19
ENSG00000178301	358.091	-0.0449633	0.0731073	-0.615032	0.538534	0.822248	AQP11	11
ENSG00000178307	749.517	0.048572	0.0639939	0.75901	0.447847	0.773857	TMEM11	17
ENSG00000178338	629.083	0.0315146	0.0564569	0.558207	0.576703	0.841375	ZNF354B	5
ENSG00000178342	16.5053	-0.270578	0.20907	-1.2942	0.195597	0.572427	KCNG2	18
ENSG00000178343	17.3005	-0.775055	0.437418	-1.77189	0.0764133	0.392684	SHISA3	4
ENSG00000178363	1.75461	0.675622	0.752697	0.897602	0.369398	0.727808	CALML3	10
ENSG00000178381	780.652	0.0543326	0.0848068	0.640663	0.521742	0.812571	ZFAND2A	7
ENSG00000178385	904.267	0.0265727	0.0726429	0.365798	0.714515	0.905787	PLEKHM3	2
ENSG00000178386	323.959	0.146023	0.068591	2.12889	0.0332634	0.276124	ZNF223	19
ENSG00000178394	78.0769	-0.158307	0.269442	-0.587539	0.556842	0.831537	HTR1A	5
ENSG00000178397	965.45	-0.0813161	0.048558	-1.67462	0.0940091	0.430658	FAM220A	7
ENSG00000178401	207.997	0.410126	0.267492	1.53323	0.12522	0.483361	DNAJC22	12
ENSG00000178403	69.2072	1.01021	0.323048	3.12712	0.0017653	0.0644311	NEUROG2	4
ENSG00000178404	16.9324	0.178335	0.171853	1.03772	0.299401	0.672564	CEP295NL	17
ENSG00000178409	681.881	0.0938224	0.0565605	1.6588	0.0971563	0.434172	BEND3	6
ENSG00000178425	268.523	-0.108077	0.0971929	-1.11199	0.266144	0.643285	NT5DC1	6
ENSG00000178440	467.948	-0.00265313	0.0731411	-0.036274	0.971064	0.991255	TIMM23B-AGAP6	10
ENSG00000178445	387.488	-0.203555	0.20438	-0.995965	0.319267	0.688832	GLDC	9
ENSG00000178449	248.878	0.029982	0.085204	0.351885	0.724924	0.910418	COX14	12
ENSG00000178460	549.003	0.100742	0.117208	0.859512	0.390058	0.737972	MCMDC2	8
ENSG00000178464	7.99714	-0.247869	0.225046	-1.10141	0.270716	0.648243	RPL10P16	19
ENSG00000178467	1969.84	0.0809234	0.0957779	0.844907	0.398163	0.743958	P4HTM	3
ENSG00000178498	4911.86	-0.0100738	0.0472161	-0.213356	0.83105	0.945744	DTX3	12
ENSG00000178502	1365.62	0.0349669	0.0592967	0.589694	0.555396	0.830747	KLHL11	17
ENSG00000178522	2.95436	1.19744	0.651571	1.83776	0.066097	0.36795	AMBN	4
ENSG00000178531	3965.95	-0.0575691	0.144242	-0.399114	0.689809	0.896502	CTXN1	19
ENSG00000178537	140.803	-0.0680708	0.149719	-0.454657	0.649356	0.878545	SLC25A20	3
ENSG00000178538	184.988	-0.139143	0.191636	-0.726077	0.467792	0.785555	CA8	8
ENSG00000178562	3.34675	0.884394	0.533724	1.65702	0.0975145	0.435163	CD28	2
ENSG00000178567	5688.33	-0.012999	0.0589208	-0.220618	0.82539	0.944191	EPM2AIP1	3
ENSG00000178568	999.758	-0.0302171	0.182138	-0.165902	0.868234	0.959544	ERBB4	2
ENSG00000178573	853.101	-0.300027	0.209562	-1.43168	0.152234	0.520462	MAF	16
ENSG00000178585	3131.7	0.0684141	0.0611001	1.11971	0.262839	0.639519	CTNNBIP1	1
ENSG00000178605	1724.18	-0.204075	0.0716642	-2.84765	0.00440435	0.103994	GTPBP6	X
ENSG00000178607	577.906	0.0612273	0.124851	0.490401	0.62385	0.864135	ERN1	17
ENSG00000178623	229.124	0.127196	0.113039	1.12524	0.260489	0.63808	GPR35	2
ENSG00000178631	28.9066	0.369369	0.141782	2.60518	0.00918253	0.150461	ACTG1P1	3
ENSG00000178636	24.1484	0.223627	0.20516	1.09001	0.275707	0.650831	MRPL42P1	4
ENSG00000178645	8.87069	0.490188	0.233965	2.09514	0.0361588	0.284538	C10orf53	10
ENSG00000178662	9311.6	-0.0666026	0.0978145	-0.680907	0.49593	0.800666	CSRNP3	2
ENSG00000178665	1027.88	-0.0541664	0.0669219	-0.809397	0.418287	0.755714	ZNF713	7
ENSG00000178685	168.075	0.128348	0.119025	1.07833	0.280888	0.656793	PARP10	8
ENSG00000178690	49.2596	0.227298	0.142924	1.59034	0.111757	0.462359	DYNAP	18
ENSG00000178691	1474.98	-0.0265767	0.053147	-0.50006	0.617033	0.861045	SUZ12	17
ENSG00000178694	551.536	0.0867494	0.0568468	1.52602	0.127004	0.48523	NSUN3	3
ENSG00000178695	2265.75	-0.154433	0.213678	-0.722737	0.469842	0.786447	KCTD12	13
ENSG00000178700	395.495	0.107179	0.0718806	1.49107	0.135942	0.497375	DHFR2	3
ENSG00000178718	287.906	0.271051	0.133668	2.0278	0.0425812	0.304099	RPP25	15
ENSG00000178719	5225.9	-0.012381	0.0510022	-0.242755	0.808195	0.940289	GRINA	8
ENSG00000178726	18.2352	-1.57522	0.532003	-2.96093	0.00306711	0.0877562	THBD	20
ENSG00000178732	6.84395	0.113239	0.328233	0.344996	0.730097	0.912001	GP5	3
ENSG00000178741	1826.71	0.0449329	0.0674118	0.666544	0.505064	0.805228	COX5A	15
ENSG00000178752	11.5396	-0.0545637	0.313889	-0.173831	0.861998	0.957827	ERFE	2
ENSG00000178761	4012.12	-0.0206319	0.0388991	-0.530395	0.595838	0.851665	FAM219B	15
ENSG00000178764	415.603	-0.268667	0.133128	-2.01811	0.0435799	0.306715	ZHX2	8
ENSG00000178772	46.0569	0.0182252	0.134432	0.135572	0.89216	0.967495	CPN2	3
ENSG00000178773	636.538	-0.0507348	0.16608	-0.305484	0.759997	0.923652	CPNE7	16
ENSG00000178776	7.21922	-2.32248	1.12906	-2.057	0.0396862	0.295514	C5orf46	5
ENSG00000178796	161.89	0.194903	0.10722	1.81778	0.0690983	0.375943	RIIAD1	1
ENSG00000178802	948.401	-0.117621	0.046016	-2.55609	0.0105855	0.163108	MPI	15
ENSG00000178809	402.391	-0.0371977	0.0734347	-0.506541	0.612477	0.859544	TRIM73	7
ENSG00000178814	71.0944	-0.171279	0.25471	-0.672449	0.501298	0.803466	OPLAH	8
ENSG00000178821	29.5458	0.100034	0.216546	0.461952	0.644115	0.875482	TMEM52	1
ENSG00000178826	57.5302	-0.0258303	0.107138	-0.241093	0.809483	0.940339	TMEM139	7
ENSG00000178852	97.5978	0.0798019	0.157837	0.505598	0.613139	0.859544	EFCAB13	17
ENSG00000178860	18.1364	-0.155598	0.559689	-0.278009	0.781006	0.931249	MSC	8
ENSG00000178878	88.9974	0.026347	0.146695	0.179604	0.857464	0.956174	APOLD1	12
ENSG00000178882	303.694	0.229868	0.115124	1.99671	0.0458571	0.312247	RFLNA	12
ENSG00000178896	463.322	0.03987	0.0914784	0.435841	0.662952	0.884926	EXOSC4	8
ENSG00000178904	1551.38	0.0799864	0.0714835	1.11895	0.263162	0.639738	DPY19L3	19
ENSG00000178913	3873.23	-0.00954078	0.0519784	-0.183553	0.854364	0.955317	TAF7	5
ENSG00000178917	154.268	-0.0564495	0.111928	-0.504337	0.614025	0.859859	ZNF852	3
ENSG00000178921	959.373	-0.0961083	0.0833979	-1.15241	0.249154	0.628616	PFAS	17
ENSG00000178922	820.211	-0.135493	0.130694	-1.03672	0.299868	0.672935	HYI	1
ENSG00000178927	1730.71	0.162842	0.0979257	1.66291	0.0963305	0.433114	CYBC1	17
ENSG00000178935	164.959	0.103897	0.0674318	1.54077	0.123372	0.481256	ZNF552	19
ENSG00000178947	2364.77	-0.131122	0.093184	-1.40713	0.159389	0.529098	SMIM10L2A	X
ENSG00000178950	3052.12	-0.0797796	0.0575765	-1.38563	0.16586	0.537648	GAK	4
ENSG00000178951	723.656	-0.0122908	0.0782869	-0.156996	0.875248	0.962745	ZBTB7A	19
ENSG00000178952	4380.37	-0.0875389	0.0614217	-1.42521	0.154097	0.522546	TUFM	16
ENSG00000178965	127.657	-0.544252	0.199092	-2.73367	0.00626319	0.122962	ERICH3	1
ENSG00000178966	711.005	0.0751183	0.0621809	1.20806	0.227024	0.604869	RMI1	9
ENSG00000178971	1768.61	-0.0629948	0.053049	-1.18748	0.235037	0.614125	CTC1	17
ENSG00000178974	1702.06	-0.0173332	0.0502289	-0.345084	0.730031	0.912001	FBXO34	14
ENSG00000178980	3518.79	0.181446	0.101907	1.78051	0.0749926	0.390996	SELENOW	19
ENSG00000178982	703.145	-0.0604863	0.0605032	-0.999721	0.317445	0.688011	EIF3K	19
ENSG00000178988	5640.56	-0.00688659	0.0618666	-0.111314	0.911368	0.973673	MRFAP1L1	4
ENSG00000178996	921.942	-0.243915	0.0772859	-3.15601	0.00159943	0.0599941	SNX18	5
ENSG00000178997	11.0267	0.370563	0.246819	1.50136	0.133263	0.492608	EXD1	15
ENSG00000178999	23.5294	0.291304	0.413335	0.704766	0.480956	0.792949	AURKB	17
ENSG00000179008	4.95707	1.35455	0.616608	2.19677	0.028037	0.255796	C14orf39	14
ENSG00000179010	12706.6	-0.0159479	0.0569172	-0.280194	0.779328	0.930406	MRFAP1	4
ENSG00000179021	745.656	0.0675384	0.0898959	0.751295	0.452475	0.776588	C3orf38	3
ENSG00000179023	58.7994	-0.646335	0.491001	-1.31636	0.188052	0.56522	KLHDC7A	1
ENSG00000179029	496.671	0.020282	0.0726834	0.279046	0.780209	0.930877	TMEM107	17
ENSG00000179038	6.1854	0.362949	0.358209	1.01323	0.310949	0.682192		11
ENSG00000179041	436.823	-0.239632	0.0769556	-3.1139	0.00184631	0.0658419	RRS1	8
ENSG00000179044	156.386	-0.0982626	0.0854126	-1.15045	0.24996	0.629244	EXOC3L1	16
ENSG00000179046	12.9697	0.407922	0.187353	2.17729	0.0294588	0.262249	TRIML2	4
ENSG00000179051	1166.42	-0.0621984	0.104958	-0.592604	0.553447	0.829649	RCC2	1
ENSG00000179057	149.81	0.32267	0.0975998	3.30605	0.000946209	0.0451207	IGSF22	11
ENSG00000179058	14.4	0.288751	0.229429	1.25856	0.208189	0.586801	C9orf50	9
ENSG00000179059	8.91897	-0.0102359	0.262898	-0.0389349	0.968942	0.990596	ZFP42	4
ENSG00000179083	235.22	0.161469	0.101957	1.58371	0.11326	0.465284	FAM133A	X
ENSG00000179085	211.392	0.0575429	0.118647	0.484992	0.627682	0.866108	DPM3	1
ENSG00000179091	2590.7	-0.0610208	0.0772058	-0.790366	0.429314	0.76295	CYC1	8
ENSG00000179094	1004.74	0.0872374	0.10436	0.835926	0.403197	0.747086	PER1	17
ENSG00000179104	1416.18	-0.283388	0.124999	-2.26711	0.0233834	0.234832	TMTC2	12
ENSG00000179111	138.312	0.101087	0.167565	0.603272	0.546328	0.825962	HES7	17
ENSG00000179115	2915.65	-0.166706	0.0660209	-2.52505	0.0115683	0.171008	FARSA	19
ENSG00000179119	590.764	-0.0752884	0.062281	-1.20885	0.226721	0.604868	SPTY2D1	11
ENSG00000179133	61.1548	0.180683	0.107764	1.67666	0.0936098	0.430248	C10orf67	10
ENSG00000179134	1931.67	-0.0484499	0.0699992	-0.69215	0.488843	0.797233	SAMD4B	19
ENSG00000179148	99.7142	-0.0761247	0.180558	-0.421607	0.673312	0.888523	ALOXE3	17
ENSG00000179151	2272.37	-0.0463382	0.0336435	-1.37733	0.16841	0.540219	EDC3	15
ENSG00000179152	969.563	0.0649357	0.0578858	1.12179	0.261952	0.638828	TCAIM	3
ENSG00000179163	826.567	0.235284	0.084691	2.77815	0.00546698	0.115513	FUCA1	1
ENSG00000179165	8.81246	0.272574	0.268102	1.01668	0.309306	0.681321	PXT1	6
ENSG00000179168	249.554	-0.234536	0.135532	-1.73049	0.0835425	0.410563	GGN	19
ENSG00000179195	5400.32	0.0145272	0.0696308	0.208632	0.834735	0.947963	ZNF664	12
ENSG00000179218	16044.6	-0.284985	0.138477	-2.05799	0.0395915	0.295384	CALR	19
ENSG00000179222	18137.9	0.0665547	0.0757483	0.878629	0.379602	0.732542	MAGED1	X
ENSG00000179240	3325.23	0.0337784	0.0652831	0.517414	0.604867	0.856824	GVQW3	11
ENSG00000179241	939.796	-0.0910774	0.0956056	-0.952636	0.340774	0.706036	LDLRAD3	11
ENSG00000179242	1824.7	0.0243893	0.134422	0.181438	0.856024	0.955755	CDH4	20
ENSG00000179262	2674.51	-0.1734	0.0555969	-3.11888	0.00181539	0.0652518	RAD23A	19
ENSG00000179271	748.409	-0.00363648	0.091278	-0.0398396	0.968221	0.990596	GADD45GIP1	19
ENSG00000179277	92.9294	0.188001	0.195196	0.963136	0.335479	0.702516	MEIS3P1	17
ENSG00000179284	5.35397	-0.157151	0.308744	-0.509002	0.610751	0.859013	DAND5	19
ENSG00000179292	1357.42	-0.02302	0.126251	-0.182336	0.855319	0.955451	TMEM151A	11
ENSG00000179295	6871.93	-0.12706	0.0633648	-2.00521	0.0449402	0.30934	PTPN11	12
ENSG00000179299	167.072	0.166282	0.173127	0.960461	0.336823	0.703487	NSUN7	4
ENSG00000179304	1263.62	0.19075	0.16807	1.13494	0.2564	0.63532	FAM156B	X
ENSG00000179314	3574.6	-0.131549	0.158954	-0.827593	0.407901	0.749772	WSCD1	17
ENSG00000179331	136.6	-0.0246413	0.105361	-0.233876	0.815081	0.941635	RAB39A	11
ENSG00000179335	2152.83	-0.00942332	0.0364337	-0.258643	0.795911	0.935777	CLK3	15
ENSG00000179342	9.53556	0.324333	0.270973	1.19692	0.231339	0.60955		7
ENSG00000179344	14.3279	1.06148	0.534609	1.98552	0.0470865	0.316147	HLA-DQB1	6
ENSG00000179348	28.857	0.203888	0.396889	0.513715	0.607451	0.857442	GATA2	3
ENSG00000179361	1006.85	0.241145	0.11956	2.01694	0.0437019	0.306715	ARID3B	15
ENSG00000179362	33.0877	0.260225	0.154918	1.67976	0.0930049	0.429679	HMGN2P46	15
ENSG00000179363	9.03688	0.518358	0.262008	1.97841	0.0478828	0.319016	TMEM31	X
ENSG00000179364	11222.6	-0.0919138	0.0606291	-1.516	0.129519	0.488012	PACS2	14
ENSG00000179387	1420.33	0.124453	0.0669664	1.85844	0.0631069	0.360864	ELMOD2	4
ENSG00000179388	67.5086	0.466651	0.255014	1.8299	0.0672643	0.370645	EGR3	8
ENSG00000179397	39.1964	0.283183	0.152896	1.85213	0.0640069	0.363294	CATSPERE	1
ENSG00000179399	77.7116	1.02555	0.275413	3.72369	0.000196334	0.017381	GPC5	13
ENSG00000179403	351.02	0.121263	0.137433	0.882342	0.377592	0.731111	VWA1	1
ENSG00000179409	958.809	-0.0434609	0.0665154	-0.653395	0.513501	0.808621	GEMIN4	17
ENSG00000179431	2115.33	-0.0725179	0.0988372	-0.733711	0.463125	0.782408	FJX1	11
ENSG00000179454	829.329	0.0444302	0.0700414	0.634341	0.525858	0.814841	KLHL28	14
ENSG00000179455	783.884	0.191638	0.0818938	2.34007	0.0192799	0.215219	MKRN3	15
ENSG00000179456	658.227	-0.21145	0.147788	-1.43076	0.152499	0.520822	ZBTB18	1
ENSG00000179460	24.2625	0.26135	0.367687	0.710795	NA	NA	EEF1A1P27	7
ENSG00000179476	145.922	0.165024	0.08956	1.84261	0.0653859	0.366737	C14orf28	14
ENSG00000179477	64.4973	0.273477	0.182888	1.49533	0.134829	0.495425	ALOX12B	17
ENSG00000179520	346.105	-1.29872	0.343419	-3.78173	0.000155744	0.0152875	SLC17A8	12
ENSG00000179526	1088.17	-0.106213	0.0646412	-1.64312	0.100358	0.442483	SHARPIN	8
ENSG00000179528	22.5665	0.264904	0.194244	1.36377	0.172641	0.545654	LBX2	2
ENSG00000179532	336.382	0.1428	0.101024	1.41353	0.157499	0.527237	DNHD1	11
ENSG00000179542	274.135	2.26777	0.459488	4.93543	8e-07	0.000392129	SLITRK4	X
ENSG00000179546	40.138	-0.315829	0.317621	-0.994359	0.320048	0.689495	HTR1D	1
ENSG00000179562	1158.77	-0.124074	0.0844418	-1.46935	0.141739	0.505191	GCC1	7
ENSG00000179564	14.0151	0.367857	0.292841	1.25617	0.209056	0.587688	LSMEM2	3
ENSG00000179580	7.14252	0.545118	0.306246	1.78	0.0750757	0.390996	RNF151	16
ENSG00000179583	257.072	-0.0407596	0.0763883	-0.533584	0.593629	0.850464	CIITA	16
ENSG00000179588	551.579	-0.21871	0.0995504	-2.19698	0.0280222	0.255796	ZFPM1	16
ENSG00000179598	175.146	0.35899	0.18625	1.92746	0.0539222	0.335208	PLD6	17
ENSG00000179603	766.579	0.0244238	0.141296	0.172855	0.862765	0.958073	GRM8	7
ENSG00000179604	1604.68	-0.191612	0.13305	-1.44015	0.149824	0.516348	CDC42EP4	17
ENSG00000179626	32.3694	0.326576	0.139804	2.33596	0.0194934	0.216619	OR6C4	12
ENSG00000179627	34.9591	-0.589706	0.263114	-2.24126	0.0250095	0.242143	ZBTB42	14
ENSG00000179630	138.03	-0.0191847	0.117257	-0.163613	0.870036	0.960636	LACC1	13
ENSG00000179632	2175.78	-0.141816	0.0513577	-2.76135	0.00575631	0.118868	MAF1	8
ENSG00000179673	49.6299	0.148456	0.287905	0.515644	0.606103	0.856988	RPRML	17
ENSG00000179698	172.457	0.10434	0.210795	0.494982	0.620613	0.862525	WDR97	8
ENSG00000179715	8.9432	-0.0561897	0.346248	-0.162282	0.871084	0.961081	PCED1B	12
ENSG00000179750	9.1384	0.400648	0.449312	0.891692	0.372558	0.729048	APOBEC3B	22
ENSG00000179761	325.202	-0.24188	0.21863	-1.10634	0.268577	0.646713	PIPOX	17
ENSG00000179772	17.7765	-0.234783	0.333991	-0.702963	0.482079	0.793382	FOXS1	20
ENSG00000179774	23.6358	0.126265	0.162076	0.779049	0.435951	0.766129	ATOH7	10
ENSG00000179776	2.58364	0.05204	0.573068	0.0908095	0.927644	0.978239	CDH5	16
ENSG00000179796	563.335	-0.129744	0.216116	-0.600344	0.548277	0.826826	LRRC3B	3
ENSG00000179813	3.07136	-0.0905126	0.447915	-0.202075	0.839858	0.949776	FAM216B	13
ENSG00000179820	1201.86	-0.100829	0.0986481	-1.02211	0.306729	0.679795	MYADM	19
ENSG00000179826	5.2975	0.179128	0.323256	0.554137	0.579485	0.842861	MRGPRX3	11
ENSG00000179832	1997.04	-0.0648868	0.0796148	-0.815009	0.415067	0.75339	MROH1	8
ENSG00000179833	430.17	-0.223015	0.0968732	-2.30213	0.0213277	0.224748	SERTAD2	2
ENSG00000179841	481.733	0.0430942	0.169001	0.254993	0.798728	0.936619	AKAP5	14
ENSG00000179846	63.6905	0.349791	0.156716	2.23201	0.0256146	0.244389	NKPD1	19
ENSG00000179855	3.59744	0.940187	0.623069	1.50896	0.131309	0.489827	GIPC3	19
ENSG00000179859	416.679	0.0409766	0.0703852	0.582176	0.560448	0.833174	RNF227	17
ENSG00000179862	245.739	-0.0903172	0.209631	-0.43084	0.666585	0.886216	CITED4	1
ENSG00000179869	104.981	0.114636	0.308585	0.371489	0.710274	0.904176	ABCA13	7
ENSG00000179886	890.502	-0.139787	0.131249	-1.06506	0.286849	0.662715	TIGD5	8
ENSG00000179889	1265.32	-0.392562	0.143417	-2.73721	0.00619619	0.122777	PDXDC1	16
ENSG00000179899	1203.52	-0.153714	0.14376	-1.06924	0.284963	0.66046	PHC1P1	12
ENSG00000179902	63.7557	-0.103751	0.156498	-0.662953	0.507361	0.805727	CFAP276	1
ENSG00000179909	1123.15	-0.0343669	0.169357	-0.202925	0.839193	0.949305	ZNF154	19
ENSG00000179912	5172.65	-0.0463584	0.0502607	-0.92236	0.356341	0.718241	R3HDM2	12
ENSG00000179913	7.97235	0.0502727	0.294402	0.170762	0.864411	0.958756	B3GNT3	19
ENSG00000179915	9442.8	0.00623171	0.0797292	0.078161	0.9377	0.981531	NRXN1	2
ENSG00000179918	2051.95	-0.0281478	0.0627052	-0.44889	0.653511	0.879838	SEPHS2	16
ENSG00000179921	6.16968	0.32979	0.291101	1.13291	0.257254	0.635446	GPBAR1	2
ENSG00000179922	372.572	-0.155675	0.106235	-1.46538	0.142818	0.506953	ZNF784	19
ENSG00000179933	680.342	0.082717	0.0855816	0.966527	0.33378	0.701102	C14orf119	14
ENSG00000179938	35.5958	0.0948367	0.198675	0.477347	0.633115	0.869486	GOLGA8J	15
ENSG00000179941	892.391	-0.0449426	0.0547362	-0.821076	0.411603	0.751951	BBS10	12
ENSG00000179943	1100.66	-0.0774549	0.071061	-1.08998	0.275723	0.650831	FIZ1	19
ENSG00000179950	3471.46	-0.178822	0.0776755	-2.30217	0.0213254	0.224748	PUF60	8
ENSG00000179954	43.2786	0.226487	0.186009	1.21761	0.223371	0.601478	SSC5D	19
ENSG00000179958	699.838	0.0549274	0.111523	0.492521	0.622351	0.863488	DCTPP1	16
ENSG00000179965	574.771	0.0469121	0.0948144	0.494779	0.620756	0.862525	ZNF771	16
ENSG00000179967	7.02086	-0.239804	0.663775	-0.361273	0.717895	0.907694	PPP1R14BP3	4
ENSG00000179978	76.0966	-0.0660968	0.49161	-0.13445	0.893047	0.967877	NAIPP2	5
ENSG00000179981	1141.01	0.152405	0.149816	1.01728	0.309021	0.681204	TSHZ1	18
ENSG00000179988	242.028	0.122427	0.0690992	1.77176	0.0764343	0.392686	PSTK	10
ENSG00000180008	1128.99	0.0824724	0.0708546	1.16397	0.244437	0.623882	SOCS4	14
ENSG00000180011	1340.39	0.105329	0.0908146	1.15983	0.246119	0.625957	PTGR3	18
ENSG00000180015	5.36634	-0.011977	0.305767	-0.0391702	0.968755	0.990596		4
ENSG00000180035	2629.86	-0.0855837	0.0659141	-1.29841	0.194146	0.571059	ZNF48	16
ENSG00000180044	113.963	-0.165459	0.153727	-1.07632	0.281785	0.65727	C3orf80	3
ENSG00000180071	140.043	0.181675	0.172752	1.05165	0.292961	0.667862	ANKRD18A	9
ENSG00000180083	11.2524	0.276851	0.223883	1.23659	0.216241	0.595251	WFDC11	20
ENSG00000180089	130.028	0.130986	0.10784	1.21463	0.224509	0.602366	TMEM86B	19
ENSG00000180096	109.607	0.0790325	0.0980593	0.805966	0.420262	0.757223	SEPTIN1	16
ENSG00000180098	882.621	0.0269336	0.0460657	0.584679	0.558764	0.832253	TRNAU1AP	1
ENSG00000180104	1784.24	-0.131428	0.0418828	-3.13799	0.00170112	0.0631237	EXOC3	5
ENSG00000180113	81.7293	0.105812	0.166684	0.634809	0.525553	0.814725	TDRD6	6
ENSG00000180138	5.61592	0.638272	0.316815	2.01465	0.0439411	0.306994	CSNK1A1L	13
ENSG00000180152	22.0407	0.0829164	0.176772	0.469058	0.639028	0.87251	XIAPP3	2
ENSG00000180155	862.569	0.0891996	0.203516	0.438293	0.661174	0.884128	LYNX1	8
ENSG00000180176	462.384	-0.0103704	0.364954	-0.0284156	0.977331	0.99336	TH	11
ENSG00000180178	42.2758	0.671302	0.303604	2.21111	0.027028	0.251378	FAR2P1	2
ENSG00000180182	1325.91	-0.00938184	0.0820062	-0.114404	0.908918	0.972761	MED14	X
ENSG00000180185	899.71	0.00351045	0.0627716	0.0559241	0.955402	0.987714	FAHD1	16
ENSG00000180189	9.39164	0.0328843	0.252576	0.130196	0.896412	0.968921	HMGB1P14	14
ENSG00000180190	1131.76	0.0746481	0.0975539	0.765198	0.444153	0.770993	TDRP	8
ENSG00000180198	875.202	-0.0840152	0.074791	-1.12333	0.261296	0.638233	RCC1	1
ENSG00000180209	43.6085	-3.05613	0.601341	-5.08219	3.73e-07	0.000198178	MYL11	16
ENSG00000180210	43.3801	-0.0930245	0.15427	-0.602999	0.546509	0.825962	F2	11
ENSG00000180228	2659.3	0.0197883	0.0550014	0.359778	0.719013	0.907922	PRKRA	2
ENSG00000180229	754.606	-0.30473	0.169783	-1.79482	0.0726826	0.386066	HERC2P3	15
ENSG00000180233	600.492	-0.110897	0.0623032	-1.77996	0.0750829	0.390996	ZNRF2	7
ENSG00000180245	21.5452	0.136938	0.161319	0.848867	0.395955	0.742518	RRH	4
ENSG00000180251	18.8442	0.0504091	0.260687	0.19337	0.846669	0.952634	SLC9A4	2
ENSG00000180257	89.5976	0.0435513	0.154976	0.28102	0.778695	0.930115	ZNF816	19
ENSG00000180263	526.429	0.0381129	0.101381	0.375938	0.706963	0.902794	FGD6	12
ENSG00000180264	14.6234	0.227198	0.205119	1.10764	0.268017	0.645957	ADGRD2	9
ENSG00000180269	127.486	-0.380087	0.187744	-2.0245	0.0429189	0.305223	GPR139	16
ENSG00000180279	5.90146	0.00070266	0.372088	0.00188843	0.998493	0.999943	TMEM277P	19
ENSG00000180287	320.63	0.0723776	0.220484	0.328267	0.74271	0.916707	PLD5	1
ENSG00000180304	4783.81	0.0742143	0.0597454	1.24218	0.214172	0.593749	OAZ2	15
ENSG00000180316	23.7583	0.269798	0.20894	1.29127	0.196609	0.573691	PNPLA1	6
ENSG00000180329	1029.81	-0.0657376	0.0410309	-1.60215	0.109122	0.459062	CCDC43	17
ENSG00000180332	136.167	-0.0423771	0.204161	-0.207568	0.835567	0.948244	KCTD4	13
ENSG00000180336	139.231	0.258937	0.0966976	2.6778	0.0074107	0.133939	MEIOC	17
ENSG00000180340	107.311	-0.437131	0.368094	-1.18755	0.23501	0.614125	FZD2	17
ENSG00000180346	262.264	-0.17188	0.0983028	-1.74847	0.0803825	0.403196	TIGD2	4
ENSG00000180347	13.2974	-0.204765	0.208666	-0.981305	0.326442	0.695591	ITPRID1	7
ENSG00000180353	10.4573	0.566075	0.311837	1.81529	0.0694789	0.376794	HCLS1	3
ENSG00000180354	10570.5	0.0244458	0.0833846	0.293169	0.769393	0.927275	MTURN	7
ENSG00000180357	5302.83	-0.0734072	0.0680011	-1.0795	0.280365	0.656279	ZNF609	15
ENSG00000180370	5429.1	-0.0378537	0.0453558	-0.834596	0.403945	0.747524	PAK2	3
ENSG00000180376	654.556	0.0369773	0.0700624	0.527777	0.597654	0.852607	CCDC66	3
ENSG00000180385	12.6647	0.323416	0.257088	1.25799	0.208394	0.586978	EMC3-AS1	3
ENSG00000180398	4333.38	-0.0982712	0.0544968	-1.80325	0.0713494	0.382903	MCFD2	2
ENSG00000180423	205.391	0.0514858	0.0641426	0.802677	0.422161	0.757845	HARBI1	11
ENSG00000180425	648.431	-0.0201507	0.09157	-0.220058	0.825826	0.944338	C11orf71	11
ENSG00000180432	9.08699	-0.345495	0.292279	-1.18207	0.237177	0.61583	CYP8B1	3
ENSG00000180438	32.3064	0.316012	0.148075	2.13413	0.0328325	0.275204	TPRXL	3
ENSG00000180440	98.9854	-0.330293	0.266724	-1.23834	0.215592	0.594627	SERTM1	13
ENSG00000180447	164.971	0.251085	0.296815	0.84593	0.397592	0.7434	GAS1	9
ENSG00000180448	370.881	-0.0301101	0.119739	-0.251464	0.801455	0.937817	ARHGAP45	19
ENSG00000180479	309.955	0.151143	0.0904676	1.67069	0.0947827	0.43081	ZNF571	19
ENSG00000180481	42.6104	-0.162733	0.14269	-1.14046	0.254093	0.63301	GLIPR1L2	12
ENSG00000180488	877.985	0.047248	0.0595547	0.793355	0.427571	0.761697	MIGA1	1
ENSG00000180509	45.5478	0.082789	0.144502	0.572927	0.566694	0.836175	KCNE1	21
ENSG00000180530	1913.36	-0.000843575	0.0948231	-0.00889631	0.992902	0.998524	NRIP1	21
ENSG00000180532	13.5205	0.290036	0.208238	1.39281	0.163677	0.53532	ZSCAN4	19
ENSG00000180535	77.5884	0.098775	0.145172	0.680398	0.496253	0.800721	BHLHA15	7
ENSG00000180537	908.026	-0.19752	0.122155	-1.61697	0.105885	0.453876	RNF182	6
ENSG00000180543	269.316	1.46165	0.380077	3.84568	0.00012022	0.0132495	TSPYL5	8
ENSG00000180549	36.6523	0.210527	0.248443	0.847385	0.396781	0.7429	FUT7	9
ENSG00000180573	358.083	-0.0551786	0.249874	-0.220826	0.825228	0.944079	H2AC6	6
ENSG00000180574	15.2724	0.128379	0.235249	0.545717	0.585261	0.846838	EIF2S3B	12
ENSG00000180581	7.73049	1.77395	1.7013	1.0427	0.297085	0.670546	SRP9P1	10
ENSG00000180592	331.671	0.0588492	0.0991497	0.593539	0.552821	0.829036	SKIDA1	10
ENSG00000180596	9.68982	-0.262643	0.286998	-0.915137	0.36012	0.721338	H2BC4	6
ENSG00000180610	4.92402	-0.0460035	0.391305	-0.117564	0.906413	0.971655	ZBTB12BP	4
ENSG00000180611	958.814	-0.0455442	0.0845602	-0.538601	0.590162	0.848901	MB21D2	3
ENSG00000180613	2.75174	0.627735	0.808102	0.776801	0.437276	0.766812	GSX2	4
ENSG00000180616	662.388	0.589829	0.195746	3.01324	0.00258477	0.079376	SSTR2	17
ENSG00000180626	646.039	-0.00672799	0.0654921	-0.10273	0.918177	0.974869	ZNF594	17
ENSG00000180628	376.17	-0.251117	0.197196	-1.27344	0.202861	0.579637	PCGF5	10
ENSG00000180638	70.2701	-1.10725	0.348675	-3.17559	0.00149531	0.0576638	SLC47A2	17
ENSG00000180660	3880.57	0.109453	0.284807	0.384305	0.700752	0.900547	MAB21L1	13
ENSG00000180667	813.199	0.0548587	0.0908901	0.603572	0.546128	0.825962	YOD1	1
ENSG00000180694	484.174	-0.143096	0.0920147	-1.55515	0.119911	0.476107	TMEM64	8
ENSG00000180720	270.779	0.350796	0.180455	1.94396	0.0519007	0.329401	CHRM4	11
ENSG00000180730	293.83	-0.677685	0.168079	-4.03194	5.53e-05	0.00820003	SHISA2	13
ENSG00000180739	7.13499	-1.02349	0.70894	-1.44369	0.148825	0.515736	S1PR5	19
ENSG00000180747	514.47	0.142017	0.139394	1.01881	0.308292	0.680484	SMG1P3	16
ENSG00000180758	40.235	0.142985	0.143364	0.997355	0.318592	0.688323	GPR157	1
ENSG00000180764	16.6112	-0.216741	0.187451	-1.15625	0.247578	0.626463	PIPSL	10
ENSG00000180767	3.78697	-0.00177313	0.411887	-0.00430489	0.996565	0.999252	CHST13	3
ENSG00000180772	2.41176	2.66552	0.76254	3.49558	0.000473041	0.0297549	AGTR2	X
ENSG00000180773	1314.37	0.0534586	0.0689968	0.774799	0.438458	0.767572	SLC36A4	11
ENSG00000180776	1069.68	0.0511869	0.0494153	1.03585	0.300271	0.673301	ZDHHC20	13
ENSG00000180777	13.1202	-0.138129	0.333022	-0.414775	0.678306	0.891326	ANKRD30B	18
ENSG00000180787	147.618	-0.232558	0.174968	-1.32914	0.183801	0.559597	ZFP3	17
ENSG00000180801	60.0414	-0.428553	0.259961	-1.64853	0.0992445	0.439804	ARSJ	4
ENSG00000180806	25.16	1.25054	0.895763	1.39607	0.162695	0.534283	HOXC9	12
ENSG00000180815	44.2737	0.360843	0.153184	2.35562	0.0184919	0.212119	MAP3K15	X
ENSG00000180817	2656.87	0.00797406	0.0541733	0.147195	0.882978	0.964872	PPA1	10
ENSG00000180818	141.628	2.90355	0.752332	3.8594	0.000113666	0.0130944	HOXC10	12
ENSG00000180822	889.643	0.0536192	0.0626961	0.855224	0.392427	0.740112	PSMG4	6
ENSG00000180828	82.099	-0.969825	0.324296	-2.99055	0.00278472	0.0839897	BHLHE22	8
ENSG00000180834	296.972	0.138617	0.112305	1.2343	0.217091	0.596143	MAP6D1	3
ENSG00000180855	166.421	-0.0373742	0.0906573	-0.412258	0.68015	0.891976	ZNF443	19
ENSG00000180867	236.749	-0.0515815	0.0770728	-0.669256	0.503332	0.804294	PDIA3P1	1
ENSG00000180875	336.259	-0.05283	0.180613	-0.292503	0.769902	0.927494	GREM2	1
ENSG00000180878	55.5553	-0.0258861	0.146915	-0.176197	0.860139	0.957062	C11orf42	11
ENSG00000180879	1144.23	0.0213422	0.0710702	0.300297	0.76395	0.925295	SSR4	X
ENSG00000180881	301.055	0.0906721	0.0928832	0.976194	0.328968	0.697553	CAPS2	12
ENSG00000180884	183.838	0.0311812	0.0697004	0.44736	0.654615	0.880278	ZNF792	19
ENSG00000180891	3670.1	-0.152587	0.0594168	-2.56807	0.0102266	0.160509	CUEDC1	17
ENSG00000180900	3092.5	-0.454756	0.191215	-2.37825	0.0173951	0.207336	SCRIB	8
ENSG00000180901	4352.26	-0.0445839	0.0512942	-0.86918	0.384749	0.734828	KCTD2	17
ENSG00000180902	760.462	-0.113787	0.0998476	-1.1396	0.254451	0.633184	D2HGDH	2
ENSG00000180914	122.585	-0.948763	0.312405	-3.03697	0.00238972	0.0759291	OXTR	3
ENSG00000180917	796.025	-0.0152901	0.0597918	-0.255722	0.798165	0.936404	CMTR2	16
ENSG00000180921	72.3434	0.39094	0.797988	0.489907	0.6242	0.864135	FAM83H	8
ENSG00000180929	15.5048	0.873655	0.223637	3.90658	9.36e-05	0.011493	GPR62	3
ENSG00000180934	32.5275	0.518795	0.190882	2.71788	0.0065702	0.126093	OR56A1	11
ENSG00000180938	52.587	0.110448	0.164859	0.669956	0.502886	0.804294	ZNF572	8
ENSG00000180957	2616.03	0.0406324	0.0663575	0.612327	0.540322	0.823335	PITPNB	22
ENSG00000180964	1113.47	0.1492	0.0802312	1.85962	0.0629388	0.360321	TCEAL8	X
ENSG00000180974	38.3519	0.26027	0.124272	2.09436	0.0362279	0.284848	OR52E4	11
ENSG00000180979	538.875	0.0749722	0.0525262	1.42733	0.153485	0.521396	LRRC57	15
ENSG00000180992	609.751	0.00934985	0.0855727	0.109262	0.912995	0.973781	MRPL14	6
ENSG00000180998	1749.31	0.144443	0.0678236	2.12969	0.0331974	0.276124	GPR137C	14
ENSG00000181004	241.005	0.0879749	0.0649971	1.35352	0.175889	0.54989	BBS12	4
ENSG00000181007	948.747	-0.0208201	0.0736224	-0.282796	0.777333	0.929962	ZFP82	19
ENSG00000181016	52.9948	0.113522	0.162704	0.697725	0.485349	0.79582	LSMEM1	7
ENSG00000181019	310.063	-0.122702	0.186708	-0.657189	0.511059	0.807176	NQO1	16
ENSG00000181026	795.067	-0.238323	0.156026	-1.52746	0.126647	0.484638	AEN	15
ENSG00000181027	1602.1	0.000893116	0.0639966	0.0139557	0.988865	0.997492	FKRP	19
ENSG00000181029	1298.58	0.0157175	0.0684856	0.229501	0.818479	0.942751	TRAPPC5	19
ENSG00000181031	46.4312	-0.0126974	0.155841	-0.0814764	0.935063	0.980392	RPH3AL	17
ENSG00000181035	624.508	0.0185948	0.0598982	0.310439	0.756227	0.922113	SLC25A42	19
ENSG00000181038	290.202	-0.0524039	0.0640236	-0.818509	0.413066	0.75297	METTL23	17
ENSG00000181045	2565.27	-0.0136565	0.100274	-0.136191	0.89167	0.967495	SLC26A11	17
ENSG00000181061	1885.79	-0.0178736	0.100046	-0.178653	0.85821	0.956613	HIGD1A	3
ENSG00000181072	385.852	0.354307	0.203112	1.74439	0.0810908	0.404755	CHRM2	7
ENSG00000181085	39.4975	-0.758322	0.343388	-2.20835	0.0272197	0.252178	MAPK15	8
ENSG00000181090	3796.43	-0.0556345	0.0505921	-1.09967	0.271477	0.648574	EHMT1	9
ENSG00000181092	12.6907	0.0188858	0.207838	0.0908678	0.927598	0.978239	ADIPOQ	3
ENSG00000181104	1416.77	-0.0553922	0.125644	-0.440867	0.659309	0.883422	F2R	5
ENSG00000181135	148.53	-0.00853411	0.0696067	-0.122605	0.90242	0.970358	ZNF707	8
ENSG00000181163	9761.64	-0.0899723	0.0699878	-1.28554	0.198603	0.575692	NPM1	5
ENSG00000181191	7824.14	-0.0271857	0.070194	-0.387295	0.698538	0.899784	PJA1	X
ENSG00000181192	846.279	0.0288465	0.0703714	0.409918	0.681866	0.892983	DHTKD1	10
ENSG00000181195	70.4631	0.630807	0.370417	1.70297	0.0885744	0.420382	PENK	8
ENSG00000181215	589.464	0.0406039	0.197632	0.205452	0.837219	0.948633	C4orf50	4
ENSG00000181218	536.528	-0.124381	0.170803	-0.728214	0.466483	0.784684	H2AC25	1
ENSG00000181220	1523.01	-0.104299	0.057481	-1.81449	0.0696022	0.377315	ZNF746	7
ENSG00000181222	115.136	0.287451	0.184346	1.55931	0.118924	0.474456	POLR2A	17
ENSG00000181227	2.43581	-1.83056	1.12918	-1.62114	0.104987	0.452665	DLSTP1	1
ENSG00000181234	220.634	-0.93858	0.500528	-1.87518	0.0607679	0.35481	TMEM132C	12
ENSG00000181240	138.666	0.0144715	0.131364	0.110164	0.91228	0.973781	SLC25A41	19
ENSG00000181264	730.471	0.0492154	0.0480856	1.0235	0.306074	0.678972	TLCD5	11
ENSG00000181274	585.54	-0.190159	0.120355	-1.57998	0.114111	0.466934	FRAT2	10
ENSG00000181284	35.8714	0.306539	0.161151	1.90218	0.057148	0.34451	TMEM102	17
ENSG00000181291	1126.7	0.338321	0.251317	1.34619	0.17824	0.552747	TMEM132E	17
ENSG00000181315	1779.37	0.00732973	0.0655173	0.111875	0.910923	0.973599	ZNF322	6
ENSG00000181322	119.751	0.0217601	0.0960665	0.226511	0.820804	0.943204	NME9	3
ENSG00000181333	18.4545	0.300209	0.196036	1.53139	0.125672	0.48391	HEPHL1	11
ENSG00000181350	1971.78	-0.0251868	0.0731926	-0.344116	0.730759	0.912411	LRRC75A	17
ENSG00000181359	6.73893	0.0891787	0.30843	0.289137	0.772476	0.928153	HSP90AA6P	4
ENSG00000181378	105.878	0.374182	0.117134	3.19447	0.00140086	0.0562873	CFAP65	2
ENSG00000181381	86.4014	-0.0442155	0.171075	-0.258457	0.796054	0.935777	DDX60L	4
ENSG00000181392	27.4202	0.423576	0.18013	2.35151	0.0186976	0.212712	SYNE4	19
ENSG00000181396	798.501	0.112564	0.0972751	1.15717	0.247203	0.626175	OGFOD3	17
ENSG00000181404	605.123	-0.311349	0.146298	-2.12819	0.0333213	0.276124	WASHC1	9
ENSG00000181408	82.7642	-0.143169	0.207242	-0.690833	0.48967	0.79777	UTS2R	17
ENSG00000181409	2191.01	-0.0725983	0.126173	-0.575385	0.565031	0.835029	AATK	17
ENSG00000181418	197.913	0.488451	0.275315	1.77415	0.0760378	0.392653	DDN	12
ENSG00000181444	265.665	0.0925804	0.186273	0.497015	0.619179	0.862164	ZNF467	7
ENSG00000181449	2396.59	-0.588323	0.259026	-2.27129	0.0231292	0.233806	SOX2	3
ENSG00000181450	613.949	-0.001712	0.0713225	-0.0240036	0.98085	0.994577	ZNF678	1
ENSG00000181458	381.45	0.0767466	0.0783548	0.979474	0.327346	0.696173	TMEM45A	3
ENSG00000181467	941.168	-0.162452	0.0933359	-1.74051	0.0817688	0.406231	RAP2B	3
ENSG00000181472	500.45	-0.0894895	0.07269	-1.23111	0.218282	0.596985	ZBTB2	6
ENSG00000181481	32.9451	0.375963	0.204295	1.84029	0.0657251	0.367269	RNF135	17
ENSG00000181513	173.161	-0.0596995	0.105715	-0.564721	0.572264	0.838852	ACBD4	17
ENSG00000181523	780.715	-0.0491345	0.0993211	-0.494703	0.62081	0.862525	SGSH	17
ENSG00000181524	22.7366	-0.0823278	0.141423	-0.582139	0.560473	0.833174	RPL24P4	6
ENSG00000181541	11135.2	0.0997139	0.310233	0.321416	0.747895	0.919104	MAB21L2	4
ENSG00000181544	87.9364	-0.0296851	0.109614	-0.270814	0.786534	0.933059	FANCB	X
ENSG00000181555	4809	-0.0197052	0.0588952	-0.334581	0.737941	0.914753	SETD2	3
ENSG00000181585	71.1103	-0.20291	0.226383	-0.896312	0.370086	0.727954	TMIE	3
ENSG00000181588	2363.13	-0.193518	0.126189	-1.53356	0.125139	0.483361	MEX3D	19
ENSG00000181610	1631.41	0.0197154	0.0608903	0.323786	0.7461	0.918253	MRPS23	17
ENSG00000181619	493.636	-0.043863	0.0743789	-0.589724	0.555376	0.830747	GPR135	14
ENSG00000181625	287.497	-0.130683	0.132694	-0.98485	0.324698	0.694086	SLX1B	16
ENSG00000181626	3.81716	-0.585953	0.478425	-1.22475	0.220668	0.599349	ANKRD62	18
ENSG00000181634	6.29695	0.158054	0.317335	0.498067	0.618437	0.861882	TNFSF15	9
ENSG00000181638	1417.25	-0.0085203	0.0758559	-0.112322	0.910568	0.973531	ZFP41	8
ENSG00000181649	17.8856	-0.0118158	0.823721	-0.0143445	0.988555	0.997492	PHLDA2	11
ENSG00000181652	320.123	0.220831	0.164362	1.34357	0.179088	0.553234	ATG9B	7
ENSG00000181656	169.907	0.0495313	0.186836	0.265106	0.790928	0.934577	GPR88	1
ENSG00000181666	1238.1	0.246089	0.0626372	3.9288	8.54e-05	0.0108831	ZNF875	19
ENSG00000181690	97.4486	-0.19376	0.133499	-1.4514	0.146669	0.51274	PLAG1	8
ENSG00000181693	5.36915	0.469835	0.329364	1.42649	0.153726	0.521846	OR8H1	11
ENSG00000181704	1597.71	0.0126873	0.0468817	0.270624	0.786681	0.933073	YIPF6	X
ENSG00000181718	5.45636	0.17257	0.316654	0.544979	0.585768	0.847106	OR5T2	11
ENSG00000181722	1586.37	-0.16788	0.127752	-1.31411	0.18881	0.565809	ZBTB20	3
ENSG00000181744	657.14	-0.130722	0.150734	-0.86724	0.385811	0.735528	DIPK2A	3
ENSG00000181751	1325.66	-0.0296686	0.060367	-0.491471	0.623094	0.863924	MACIR	5
ENSG00000181754	1497.51	-0.061874	0.0662974	-0.933279	0.350676	0.71393	AMIGO1	1
ENSG00000181773	113.059	-0.0205797	0.183542	-0.112125	0.910724	0.973531	GPR3	1
ENSG00000181781	8.87266	-0.41867	0.258845	-1.61745	0.10578	0.453631	CIMAP1D	19
ENSG00000181785	225.576	0.198171	0.0994232	1.99321	0.046239	0.313428	OR5AS1	11
ENSG00000181788	1175.69	-0.160173	0.108546	-1.47562	0.140045	0.503375	SIAH2	3
ENSG00000181789	4239.12	-0.0940629	0.0487013	-1.93143	0.0534305	0.334152	COPG1	3
ENSG00000181790	1365.52	-0.223782	0.177851	-1.25826	0.208299	0.586872	ADGRB1	8
ENSG00000181804	70.8239	0.0276801	0.184402	0.150107	0.88068	0.964348	SLC9A9	3
ENSG00000181817	866.454	0.117159	0.0933256	1.25538	0.209341	0.587815	LSM10	1
ENSG00000181826	133.692	-0.278264	0.203604	-1.36669	0.171722	0.544917	RELL1	4
ENSG00000181827	3263.4	-0.0317927	0.0547565	-0.58062	0.561497	0.833999	RFX7	15
ENSG00000181830	1116.08	-0.00775203	0.0545543	-0.142098	0.887003	0.966398	SLC35C1	11
ENSG00000181847	12.058	0.587371	0.333062	1.76355	0.0778079	0.395747	TIGIT	3
ENSG00000181852	2785.98	0.0470819	0.0613491	0.767442	0.442819	0.77013	RNF41	12
ENSG00000181856	9.84358	-0.19946	0.212608	-0.938157	0.348164	0.711661	SLC2A4	17
ENSG00000181873	534.561	0.070438	0.0795405	0.885562	0.375854	0.730468	IBA57	1
ENSG00000181894	1205.25	-0.0703475	0.0685613	-1.02605	0.304867	0.677888	ZNF329	19
ENSG00000181896	255.654	0.0913795	0.0900498	1.01477	0.310217	0.682124	ZNF101	19
ENSG00000181904	4598.78	-0.0224518	0.0504566	-0.444973	0.656339	0.881046	C5orf24	5
ENSG00000181915	2152.22	-0.132883	0.0633593	-2.0973	0.0359671	0.283968	ADO	10
ENSG00000181924	367.219	-0.0987658	0.0939982	-1.05072	0.293387	0.667862	COA4	11
ENSG00000181927	13.3835	0.554837	0.224688	2.46936	0.0135353	0.183954	OR4P4	11
ENSG00000181929	1431.69	-0.0355557	0.0513389	-0.692568	0.488581	0.797201	PRKAG1	12
ENSG00000181938	116.37	0.297951	0.113201	2.63206	0.00848695	0.145015	GINS3	16
ENSG00000181982	1439.55	-0.0437919	0.0692605	-0.632279	0.527205	0.815514	CCDC149	4
ENSG00000181991	1214.84	0.0518152	0.044704	1.15907	0.246426	0.62617	MRPS11	15
ENSG00000182004	985.827	0.00485715	0.0588667	0.082511	0.93424	0.980392	SNRPE	1
ENSG00000182010	206.083	0.11877	0.139678	0.850307	0.395154	0.741965	RTKN2	10
ENSG00000182013	9221.05	-0.0931726	0.0610235	-1.52683	0.126803	0.484752	PNMA8A	19
ENSG00000182022	483.51	-0.172421	0.196684	-0.87664	0.380682	0.733018	CHST15	10
ENSG00000182040	17.7381	0.312278	0.175924	1.77507	0.0758856	0.392653	USH1G	17
ENSG00000182050	297.667	0.601383	0.173026	3.47569	0.000509539	0.0308335	MGAT4C	12
ENSG00000182054	2162.95	0.0250617	0.0634557	0.394947	0.692882	0.897819	IDH2	15
ENSG00000182070	6.14109	0.173521	0.267712	0.648161	0.516881	0.81028	OR52A1	11
ENSG00000182077	6.2878	0.267239	0.305885	0.873659	0.382304	0.733531	PTCHD3	10
ENSG00000182087	5535.05	-0.150101	0.0697219	-2.15285	0.0313301	0.269984	TMEM259	19
ENSG00000182093	3061.61	0.0218199	0.0845391	0.258104	0.796327	0.935777	GET1	21
ENSG00000182095	8196.21	-0.21766	0.103779	-2.09734	0.0359637	0.283968	TNRC18	7
ENSG00000182103	250.38	-0.104265	0.251537	-0.414514	0.678498	0.891427	FAM181B	11
ENSG00000182107	9.06824	0.0295595	0.280082	0.105539	0.915948	0.974329	TMEM30B	14
ENSG00000182108	715.765	-0.1228	0.0613683	-2.00104	0.0453883	0.309904	DEXI	16
ENSG00000182111	7.36272	0.231156	0.26991	0.856419	0.391766	0.73942	ZNF716	7
ENSG00000182117	736.19	0.0369138	0.0936434	0.394196	0.693437	0.897819	NOP10	15
ENSG00000182118	105.653	-0.645788	0.294184	-2.19519	0.0281503	0.256441	FAM89A	1
ENSG00000182132	715.429	-0.254514	0.123482	-2.06115	0.039289	0.294224	KCNIP1	5
ENSG00000182134	845.401	0.0125238	0.0799317	0.156681	0.875496	0.962745	TDRKH	1
ENSG00000182141	743.726	0.0241856	0.0721944	0.335007	0.73762	0.914753	ZNF708	19
ENSG00000182149	3901.87	0.0575117	0.0319817	1.79827	0.0721338	0.385076	IST1	16
ENSG00000182150	1814.03	0.0336989	0.0616369	0.546732	0.584563	0.846627	ERCC6L2	9
ENSG00000182154	712.37	-0.00760893	0.104345	-0.0729209	0.941869	0.982824	MRPL41	9
ENSG00000182158	453.089	-0.0999933	0.165102	-0.605646	0.54475	0.825794	CREB3L2	7
ENSG00000182162	109.723	0.311872	0.20643	1.51079	0.130843	0.489207	P2RY8	X
ENSG00000182168	397.811	0.163283	0.290567	0.561947	0.574152	0.840106	UNC5C	4
ENSG00000182173	524.029	0.0339546	0.0806364	0.421082	0.673695	0.888534	TSEN54	17
ENSG00000182175	6554.2	-0.0147162	0.171679	-0.0857192	0.93169	0.979649	RGMA	15
ENSG00000182177	13.6906	0.6178	0.202878	3.04517	0.00232546	0.0750151	ASB18	2
ENSG00000182179	59.6577	0.102079	0.170335	0.599286	0.548982	0.826939	UBA7	3
ENSG00000182180	1923.28	-0.035441	0.0405693	-0.873593	0.38234	0.733531	MRPS16	10
ENSG00000182183	69.0232	0.330248	0.121893	2.70932	0.00674214	0.127647	SHISAL2A	1
ENSG00000182185	38.88	0.131135	0.11281	1.16244	0.245055	0.62471	RAD51B	14
ENSG00000182195	1770.36	0.271651	0.376537	0.721444	0.470636	0.786801	LDOC1	X
ENSG00000182196	1893.7	-0.162789	0.0913747	-1.78156	0.0748212	0.39059	ARL6IP4	12
ENSG00000182197	1106.96	-0.309094	0.144862	-2.13371	0.0328665	0.275284	EXT1	8
ENSG00000182199	6192.51	-0.191873	0.196796	-0.974984	0.329568	0.698269	SHMT2	12
ENSG00000182208	735.533	-0.0266539	0.0624304	-0.426938	0.669425	0.886846	MOB2	11
ENSG00000182218	206.887	0.0749721	0.152029	0.493142	0.621912	0.86313	HHIPL1	14
ENSG00000182220	3900.29	0.121914	0.0835335	1.45947	0.144437	0.509203	ATP6AP2	X
ENSG00000182223	11.062	0.234599	0.264898	0.885621	0.375822	0.730468	ZAR1	4
ENSG00000182224	1149.31	-0.0144302	0.0500408	-0.288369	0.773064	0.928267	CYB5D1	17
ENSG00000182240	146.888	-0.371449	0.334674	-1.10988	0.26705	0.6446	BACE2	21
ENSG00000182247	964.011	-0.155191	0.0902704	-1.71918	0.0855818	0.414281	UBE2E2	3
ENSG00000182253	3862.35	-0.0626836	0.160196	-0.391293	0.69558	0.898504	SYNM	15
ENSG00000182255	220.191	-0.231809	0.176397	-1.31413	0.188801	0.565809	KCNA4	11
ENSG00000182256	665.304	0.0172188	0.257059	0.0669838	0.946595	0.984624	GABRG3	15
ENSG00000182261	15.3934	0.230354	0.162049	1.4215	0.15517	0.52434	NLRP10	11
ENSG00000182263	1382.04	-0.73628	0.192246	-3.82989	0.0001282	0.0137721	FIGN	2
ENSG00000182264	30.2736	0.452011	0.164068	2.75502	0.00586886	0.120071	IZUMO1	19
ENSG00000182272	8110.43	-0.0827955	0.102379	-0.808713	0.41868	0.756032	B4GALNT4	11
ENSG00000182287	2916.14	0.143689	0.11851	1.21246	0.225338	0.602909	AP1S2	X
ENSG00000182307	3313.65	-0.0565271	0.0536924	-1.0528	0.292435	0.667559	C8orf33	8
ENSG00000182308	19.5658	0.418603	0.161858	2.58623	0.00970313	0.156181	DCAF4L1	4
ENSG00000182310	196.515	-0.0344484	0.0950051	-0.362596	0.716907	0.907351	SPACA6	19
ENSG00000182318	315.036	0.0816876	0.0486666	1.67852	0.0932465	0.430004	ZSCAN22	19
ENSG00000182324	83.5164	0.189927	0.131384	1.44559	0.148292	0.514823	KCNJ14	19
ENSG00000182325	343.268	-0.0180119	0.0837678	-0.215022	0.829751	0.945119	FBXL6	8
ENSG00000182326	290.9	-0.190599	0.275318	-0.692288	0.488757	0.797233	C1S	12
ENSG00000182327	424.728	0.0535984	0.12714	0.42157	0.673339	0.888523	GLTPD2	17
ENSG00000182329	93.8815	0.166268	0.10076	1.65014	0.098915	0.438667	KIAA2012	2
ENSG00000182348	84.397	-0.281679	0.176765	-1.59352	0.111044	0.46147	ZNF804B	7
ENSG00000182359	98.231	0.210378	0.0729248	2.88486	0.00391591	0.0991864	KBTBD3	11
ENSG00000182362	364.138	-0.0395978	0.0606494	-0.652897	0.513823	0.808668	YBEY	21
ENSG00000182372	228.725	-1.08397	0.398681	-2.7189	0.00654987	0.126003	CLN8	8
ENSG00000182378	2058.5	-0.0813789	0.088397	-0.920607	0.357255	0.719175	PLCXD1	X
ENSG00000182379	1225.51	-0.311926	0.206948	-1.50727	0.131743	0.490686	NXPH4	12
ENSG00000182389	1193.84	0.0819918	0.0878848	0.932947	0.350847	0.71393	CACNB4	2
ENSG00000182397	6.13094	-0.374518	0.277209	-1.35103	0.176686	0.550977	DNM1P46	15
ENSG00000182400	2064.33	0.183688	0.0580969	3.16176	0.00156821	0.0594987	TRAPPC6B	14
ENSG00000182405	305.623	-0.00352859	0.0565823	-0.0623621	0.950274	0.98593	PGBD4	15
ENSG00000182446	3122.62	-0.0284127	0.0566779	-0.501301	0.616159	0.860642	NPLOC4	17
ENSG00000182447	11.3608	-0.610854	0.403402	-1.51425	0.129961	0.488455	OTOL1	3
ENSG00000182450	206.657	-0.185262	0.142734	-1.29795	0.194303	0.571083	KCNK4	11
ENSG00000182463	911.194	0.0100277	0.245408	0.0408614	0.967406	0.990426	TSHZ2	20
ENSG00000182472	17.4021	0.209745	0.184196	1.13871	0.254825	0.633484	CAPN12	19
ENSG00000182473	7658.6	-0.158459	0.107728	-1.47092	0.141311	0.504899	EXOC7	17
ENSG00000182477	4.2446	-0.162348	0.393122	-0.41297	0.679629	0.891838	OR2B8P	6
ENSG00000182481	3585.16	0.0111826	0.0769852	0.145257	0.884508	0.965048	KPNA2	17
ENSG00000182484	2766.8	-0.0876312	0.0690651	-1.26882	0.204505	0.582013	WASH6P	X
ENSG00000182492	232.45	0.902161	0.478176	1.88667	0.0592046	0.350716	BGN	X
ENSG00000182504	1404.49	0.0425358	0.0587668	0.723806	0.469185	0.786099	CEP97	3
ENSG00000182508	9.7239	0.27146	0.265109	1.02395	0.305857	0.678807	LHFPL1	X
ENSG00000182511	14.754	0.265085	0.228748	1.15885	0.246517	0.62617	FES	15
ENSG00000182512	1452.73	0.0119422	0.0819385	0.145746	0.884122	0.96502	GLRX5	14
ENSG00000182518	430.832	0.0639748	0.0495614	1.29082	0.196766	0.573691	VCF2	X
ENSG00000182521	5.6518	0.758258	0.345841	2.1925	0.0283431	0.257372	TBPL2	14
ENSG00000182534	3507.94	-0.0378018	0.103252	-0.366112	0.714282	0.905616	MXRA7	17
ENSG00000182541	3212.57	-0.0664862	0.055256	-1.20324	0.228883	0.606948	LIMK2	22
ENSG00000182544	649.668	0.00591614	0.0554014	0.106787	0.914958	0.974129	MFSD5	12
ENSG00000182545	37.5611	0.0679379	0.160609	0.423001	0.672295	0.887806	RNASE10	14
ENSG00000182551	986.801	0.0964557	0.0677938	1.42278	0.1548	0.523867	ADI1	2
ENSG00000182552	773.422	0.105681	0.0757975	1.39425	0.163243	0.534783	RWDD4	4
ENSG00000182557	15.4302	0.00875943	0.211682	0.0413802	0.966993	0.990298	SPNS3	17
ENSG00000182568	559.127	-0.611373	0.189528	-3.22576	0.00125638	0.0532776	SATB1	3
ENSG00000182575	237.835	0.045074	0.145383	0.310036	0.756534	0.922138	NXPH3	17
ENSG00000182578	24.9115	0.102765	0.156302	0.657481	0.510872	0.80708	CSF1R	5
ENSG00000182580	1057.39	-0.490071	0.128203	-3.82263	0.000132038	0.0139196	EPHB3	3
ENSG00000182583	5.19673	0.508783	0.421774	1.20629	0.227704	0.605797	VCX	X
ENSG00000182585	9.28676	0.10017	0.24016	0.417097	0.676608	0.890205	EPGN	4
ENSG00000182600	172.52	0.234695	0.158099	1.48448	0.137682	0.49946	SNORC	2
ENSG00000182601	853.919	-0.314179	0.216307	-1.45246	0.146373	0.512438	HS3ST4	16
ENSG00000182606	5116.21	-0.03296	0.0522775	-0.630481	0.52838	0.816525	TRAK1	3
ENSG00000182612	73.8938	0.15403	0.101634	1.51553	0.129637	0.488192	TSPAN10	17
ENSG00000182613	13.6614	0.16571	0.19588	0.845974	0.397567	0.7434	OR2V2	5
ENSG00000182621	1564.81	-0.289964	0.163632	-1.77205	0.0763866	0.392684	PLCB1	20
ENSG00000182628	2015.57	0.0525345	0.0499694	1.05133	0.293105	0.667862	SKA2	17
ENSG00000182631	13.9228	-0.349708	0.25772	-1.35693	0.174803	0.548775	RXFP3	5
ENSG00000182636	5517.9	-0.0262872	0.0763024	-0.344513	0.730461	0.912217	NDN	15
ENSG00000182667	4584.8	-0.0238926	0.128539	-0.185879	0.85254	0.954409	NTM	11
ENSG00000182670	37008.8	-0.0345044	0.0487707	-0.707482	0.479267	0.792646	TTC3	21
ENSG00000182674	519.929	-0.0463887	0.138702	-0.334449	0.738041	0.914753	KCNB2	8
ENSG00000182685	376.03	-0.0973987	0.140391	-0.693765	0.487829	0.797016	BRICD5	16
ENSG00000182687	12.4867	0.0994385	0.193144	0.514841	0.606664	0.857366	GALR2	17
ENSG00000182698	3.09979	0.791175	0.507317	1.55953	0.118871	0.474443	RESP18	2
ENSG00000182700	176.573	0.00101726	0.118195	0.00860665	0.993133	0.998616	IGIP	5
ENSG00000182704	378.32	-0.205885	0.121737	-1.69123	0.0907935	0.425763	TSKU	11
ENSG00000182712	157.573	-0.123242	0.0957872	-1.28662	0.198225	0.575185	CMC4	X
ENSG00000182718	3782.53	-0.778736	0.393413	-1.97943	0.0477671	0.318925	ANXA2	15
ENSG00000182722	20.5975	-0.0676199	0.211671	-0.319457	0.74938	0.919609	SEPHS1P1	7
ENSG00000182732	543.862	-0.312424	0.156981	-1.9902	0.0465687	0.314335	RGS6	14
ENSG00000182742	56.958	2.35768	0.760675	3.09946	0.00193876	0.0682742	HOXB4	17
ENSG00000182747	4.08836	1.02032	0.48658	2.09693	0.0360001	0.284108	SLC35D3	6
ENSG00000182749	726.505	0.018176	0.058744	0.309411	0.757009	0.922192	PAQR7	1
ENSG00000182752	518.404	-0.670624	0.319672	-2.09785	0.0359183	0.283968	PAPPA	9
ENSG00000182759	108.507	0.0790786	0.364326	0.217054	0.828166	0.944976	MAFA	8
ENSG00000182768	10653.7	-0.0875375	0.0642857	-1.3617	0.173294	0.54673	NGRN	15
ENSG00000182771	1594.18	-0.0125052	0.0825169	-0.151547	0.879544	0.964341	GRID1	10
ENSG00000182774	6949.05	-0.00480486	0.106162	-0.0452598	0.9639	0.989621	RPS17	15
ENSG00000182791	35.5584	-0.148429	0.157383	-0.943104	0.345628	0.709796	CCDC87	11
ENSG00000182796	489.686	-0.0106099	0.0716575	-0.148064	0.882292	0.964675	TMEM198B	12
ENSG00000182798	5.32116	0.290465	0.343228	0.846273	0.3974	0.743333	MAGEB17	X
ENSG00000182809	5321.1	-0.0346519	0.120813	-0.286824	0.774247	0.928487	CRIP2	14
ENSG00000182810	416.259	0.0238864	0.0572696	0.417086	0.676615	0.890205	DDX28	16
ENSG00000182827	2150.02	-0.0742671	0.0362245	-2.05019	0.0403458	0.2973	ACBD3	1
ENSG00000182831	5355	0.0420759	0.0463012	0.908744	0.363485	0.723941	HAPSTR1	16
ENSG00000182836	185.484	0.142282	0.141069	1.0086	0.313168	0.684778	PLCXD3	5
ENSG00000182841	344.817	-0.169914	0.0719752	-2.36073	0.0182392	0.210609	RRP7BP	22
ENSG00000182853	71.0528	0.24118	0.163486	1.47523	0.140151	0.503375	VMO1	17
ENSG00000182854	8.47208	0.168212	0.259136	0.649126	0.516257	0.809985	OR4F15	15
ENSG00000182858	742.999	-0.108454	0.0790948	-1.37119	0.170317	0.543278	ALG12	22
ENSG00000182870	709.442	0.172931	0.141208	1.22465	0.220706	0.599349	GALNT9	12
ENSG00000182871	2131.63	-0.223554	0.321365	-0.69564	0.486654	0.79644	COL18A1	21
ENSG00000182872	2817.81	-0.157173	0.054706	-2.87306	0.00406521	0.101025	RBM10	X
ENSG00000182885	12.5531	0.0271153	0.310989	0.0871906	0.93052	0.979166	ADGRG3	16
ENSG00000182890	9.03336	-0.625124	0.327595	-1.90822	0.0563624	0.342909	GLUD2	X
ENSG00000182899	4953.88	0.0584508	0.0940001	0.621816	0.534063	0.819435	RPL35A	3
ENSG00000182901	1061.8	-0.151045	0.0946417	-1.59597	0.110495	0.461021	RGS7	1
ENSG00000182902	162.902	-0.00743677	0.229814	-0.0323599	0.974185	0.99293	SLC25A18	22
ENSG00000182903	1323.29	0.117222	0.0705602	1.6613	0.0966522	0.433627	ZNF721	4
ENSG00000182916	2043.58	-0.288759	0.145871	-1.97955	0.0477541	0.318925	TCEAL7	X
ENSG00000182919	539.464	0.0183651	0.0588529	0.31205	0.755002	0.921878	C11orf54	11
ENSG00000182923	1390.67	-0.059533	0.0441008	-1.34993	0.177038	0.551446	CEP63	3
ENSG00000182934	1964.19	-0.114772	0.0603538	-1.90166	0.0572162	0.344572	SRPRA	11
ENSG00000182944	7474.55	0.0955598	0.0462671	2.0654	0.0388856	0.293553	EWSR1	22
ENSG00000182952	1007.4	0.0952112	0.0778676	1.22273	0.221431	0.599919	HMGN4	6
ENSG00000182957	695.412	-0.115051	0.200539	-0.573707	0.566166	0.835869	SPATA13	13
ENSG00000182963	725.91	-0.135111	0.136105	-0.992692	0.32086	0.690112	GJC1	17
ENSG00000182968	1200.99	0.0200783	0.376878	0.0532753	0.957513	0.988477	SOX1	13
ENSG00000182973	652.717	-0.0196748	0.0425367	-0.462537	0.643696	0.875383	CNOT10	3
ENSG00000182979	5540.83	-0.107917	0.0461547	-2.33816	0.0193789	0.215821	MTA1	14
ENSG00000182983	34.4183	0.217104	0.134492	1.61426	0.106472	0.454788	ZNF662	3
ENSG00000182985	9940.73	-0.0404665	0.0977074	-0.414161	0.678756	0.891427	CADM1	11
ENSG00000182986	1252.91	0.213854	0.0466467	4.58453	4.55e-06	0.00135947	ZNF320	19
ENSG00000182993	112.467	0.117556	0.0880532	1.33506	0.181858	0.557378	C12orf60	12
ENSG00000183010	1876.36	-0.248761	0.132134	-1.88263	0.05975	0.351984	PYCR1	17
ENSG00000183011	500.62	0.0581404	0.0922138	0.630496	0.52837	0.816525	NAA38	17
ENSG00000183018	1331.28	0.0177357	0.0984817	0.180092	0.857081	0.956109	SPNS2	17
ENSG00000183020	2264.39	-0.468876	0.173242	-2.70648	0.00680016	0.128237	AP2A2	11
ENSG00000183023	3696.43	0.199957	0.103978	1.92306	0.0544719	0.335891	SLC8A1	2
ENSG00000183032	143.585	-0.174753	0.11534	-1.51511	0.129745	0.488192	SLC25A21	14
ENSG00000183036	571.48	-0.497138	0.284509	-1.74736	0.0805755	0.403659	PCP4	21
ENSG00000183044	6656.78	-0.128977	0.0900642	-1.43205	0.152129	0.520394	ABAT	16
ENSG00000183048	331.67	-0.0488153	0.125734	-0.388241	0.697837	0.899356	SLC25A10	17
ENSG00000183049	2534.98	0.0440092	0.0906675	0.485391	0.627399	0.865904	CAMK1D	10
ENSG00000183054	2753.18	-0.0183809	0.103664	-0.177313	0.859263	0.957048	RGPD6	2
ENSG00000183060	756.354	0.112084	0.0473227	2.36851	0.0178601	0.208635	LYSMD4	15
ENSG00000183066	8.09448	0.421655	0.237905	1.77237	0.076333	0.392653	WBP2NL	22
ENSG00000183067	76.8504	-0.0724914	0.147533	-0.491357	0.623174	0.86394	IGSF5	21
ENSG00000183072	2.1584	-0.815384	0.699769	-1.16522	0.243931	0.623505	NKX2-5	5
ENSG00000183077	180.007	0.0424743	0.101346	0.419102	0.675141	0.889562	AFMID	17
ENSG00000183087	1944.11	-0.133514	0.0868857	-1.53666	0.124377	0.482325	GAS6	13
ENSG00000183090	43.5784	1.47363	0.398832	3.69486	0.000220006	0.0186976	FREM3	4
ENSG00000183091	433.422	-0.846619	0.331403	-2.55465	0.0106294	0.163519	NEB	2
ENSG00000183092	1828.74	0.0801972	0.19139	0.419026	0.675197	0.889562	BEGAIN	14
ENSG00000183098	362.076	0.0896091	0.169091	0.529945	0.59615	0.851668	GPC6	13
ENSG00000183111	163.62	-0.218146	0.133788	-1.63054	0.102987	0.447573	ARHGEF37	5
ENSG00000183114	420.106	-0.0152455	0.136202	-0.111933	0.910876	0.973599	FAM43B	1
ENSG00000183117	1041.46	0.389531	0.193206	2.01614	0.043785	0.306715	CSMD1	8
ENSG00000183128	4.74572	0.501224	0.414008	1.21066	0.226024	0.603764	CALHM3	10
ENSG00000183134	30.5557	0.375891	0.198521	1.89346	0.0582969	0.348034	PTGDR2	11
ENSG00000183137	1054.16	0.165768	0.0655026	2.53071	0.0113831	0.169987	CEP57L1	6
ENSG00000183145	82.8478	0.491094	0.208287	2.35777	0.0183851	0.211467	RIPPLY3	21
ENSG00000183148	38.0983	-0.363978	0.247807	-1.4688	0.141888	0.505191	ANKRD20A2P	9
ENSG00000183150	490.323	0.0257733	0.0792882	0.325058	0.745137	0.917771	GPR19	12
ENSG00000183153	194.522	-0.0104223	0.0924695	-0.112711	0.91026	0.973371	GJD3	17
ENSG00000183155	1110.55	0.124315	0.0401791	3.09401	0.00197469	0.0690313	RABIF	1
ENSG00000183160	24.1654	-0.732739	0.3642	-2.01192	0.0442288	0.30718	TMEM119	12
ENSG00000183161	700.714	0.0406336	0.0575681	0.705835	0.480291	0.792875	FANCF	11
ENSG00000183166	813.846	-0.122457	0.190669	-0.642246	0.520714	0.811895	CALN1	7
ENSG00000183171	7.06291	0.068607	0.284952	0.240767	0.809736	0.940339		X
ENSG00000183172	536.074	0.207358	0.158871	1.3052	0.191825	0.568135	SMDT1	22
ENSG00000183185	5.68465	0.355309	0.341631	1.04004	0.298322	0.671736	GABRR3	3
ENSG00000183186	2347	-0.162471	0.132985	-1.22172	0.221813	0.600275	C2CD4C	19
ENSG00000183196	187.741	-0.462314	0.286777	-1.61211	0.106939	0.455575	CHST6	16
ENSG00000183199	17.8725	-0.0778266	0.196289	-0.396489	0.691744	0.897584	HSP90AB3P	4
ENSG00000183206	17.7803	0.0199959	0.198856	0.100554	0.919904	0.975565	POTEC	18
ENSG00000183207	2383.04	-0.0795265	0.061666	-1.28963	0.197178	0.574412	RUVBL2	19
ENSG00000183208	199.058	0.0519759	0.0729953	0.712045	0.476437	0.791042	GDPGP1	15
ENSG00000183230	33.673	0.0372055	0.160205	0.232237	0.816354	0.941686	CTNNA3	10
ENSG00000183246	20.1219	0.151264	0.393781	0.384131	0.700881	0.900577	RIMBP3C	22
ENSG00000183248	6708.9	-0.107639	0.117903	-0.91294	0.361274	0.722258	PRR36	19
ENSG00000183255	4048	-0.0912678	0.108119	-0.844143	0.398589	0.74421	PTTG1IP	21
ENSG00000183258	2841.93	-0.130878	0.0361127	-3.62415	0.000289911	0.0222637	DDX41	5
ENSG00000183260	117.839	-0.112528	0.13486	-0.834405	0.404053	0.747524	ABHD16B	20
ENSG00000183273	6.1956	-0.237429	0.333217	-0.712535	0.476134	0.790776	CCDC60	12
ENSG00000183281	393.854	0.0674849	0.127611	0.528833	0.596921	0.852325	PLGLB1	2
ENSG00000183283	1718.58	-0.0785802	0.0824059	-0.953575	0.340299	0.705999	DAZAP2	12
ENSG00000183287	91.9108	0.383202	0.207103	1.8503	0.0642704	0.363819	CCBE1	18
ENSG00000183291	2122.12	0.026341	0.0726839	0.362405	0.71705	0.907351	SELENOF	1
ENSG00000183304	20.5489	0.0433156	0.425939	0.101694	0.918999	0.975198	FAM9A	X
ENSG00000183305	1.72571	-0.635003	1.3372	-0.474876	0.634876	0.87032	MAGEA2B	X
ENSG00000183307	1814.12	0.0967911	0.0962069	1.00607	0.314381	0.685679	TMEM121B	22
ENSG00000183309	995.496	-0.389922	0.101987	-3.82325	0.000131703	0.0139196	ZNF623	8
ENSG00000183317	1650.25	0.0795302	0.0995947	0.798538	0.424558	0.759235	EPHA10	1
ENSG00000183323	242.694	0.262944	0.0976068	2.69391	0.00706192	0.130598	CCDC125	5
ENSG00000183336	183.097	0.0623279	0.152725	0.408105	0.683197	0.893577	BOLA2	16
ENSG00000183337	2563.5	-0.116596	0.108285	-1.07675	0.281591	0.657217	BCOR	X
ENSG00000183340	504.051	-0.042148	0.0672707	-0.626543	0.530959	0.817735	JRKL	11
ENSG00000183346	12.331	0.678426	0.439984	1.54193	0.12309	0.48093	CABCOCO1	10
ENSG00000183347	9.4592	0.446215	0.244462	1.82529	0.0679567	0.372234	GBP6	1
ENSG00000183354	2555.96	-0.0248882	0.0654147	-0.380468	0.703598	0.901817	BRD10	9
ENSG00000183378	9.27833	-1.25654	0.49065	-2.56097	0.010438	0.162458	OVCH2	11
ENSG00000183379	75.6511	-0.639416	0.391311	-1.63404	0.102251	0.446198	SYNDIG1L	14
ENSG00000183386	291.726	0.104053	0.110936	0.937957	0.348267	0.711719	FHL3	1
ENSG00000183389	3.8378	0.00650781	0.450535	0.0144446	0.988475	0.997492	OR56A4	11
ENSG00000183395	31.6406	0.947893	0.679745	1.39448	0.163171	0.534783	PMCH	12
ENSG00000183397	111.283	0.0840227	0.0941833	0.892119	0.372329	0.729048	TEKTIP1	19
ENSG00000183401	77.7946	-0.0981915	0.198313	-0.495134	0.620505	0.862525	CCDC159	19
ENSG00000183421	16.2183	-0.309769	0.342315	-0.904922	0.365507	0.725353	RIPK4	21
ENSG00000183423	12.5506	0.144323	0.266791	0.540959	0.588536	0.848461	LRIT3	4
ENSG00000183426	2485.39	-0.252113	0.0901232	-2.79743	0.00515112	0.112175	NPIPA1	16
ENSG00000183431	2137.44	0.00620906	0.0556553	0.111563	0.91117	0.973673	SF3A3	1
ENSG00000183439	113.708	0.281227	0.116103	2.42222	0.0154259	0.197307	TRIM61	4
ENSG00000183444	11.7246	0.181419	0.26263	0.69078	0.489704	0.79777	OR7E38P	7
ENSG00000183454	725.444	-0.381743	0.211876	-1.80173	0.0715883	0.383019	GRIN2A	16
ENSG00000183458	1919.52	-0.172682	0.106908	-1.61524	0.10626	0.454468	PKD1P3	16
ENSG00000183474	526.883	0.203415	0.140059	1.45235	0.146404	0.512453	GTF2H2C	5
ENSG00000183475	624.701	0.013948	0.0672875	0.20729	0.835783	0.948309	ASB7	15
ENSG00000183476	94.9171	0.0438055	0.111455	0.393032	0.694296	0.897946	SH2D7	15
ENSG00000183479	5.60315	-0.771233	0.472398	-1.63259	0.102555	0.446913	TREX2	X
ENSG00000183484	22.915	0.150146	0.19481	0.77073	0.440867	0.769216	GPR132	14
ENSG00000183486	107.924	0.273288	0.101189	2.70075	0.00691825	0.129443	MX2	21
ENSG00000183495	4872.63	-0.048423	0.068612	-0.70575	0.480343	0.792875	EP400	12
ENSG00000183496	3478.02	-0.113113	0.0681475	-1.65983	0.0969492	0.433886	MEX3B	15
ENSG00000183506	3378.53	0.118894	0.125653	0.946206	0.344043	0.708713	PI4KAP2	22
ENSG00000183508	26.2174	-0.741765	0.285775	-2.59563	0.00944173	0.153394	TENT5C	1
ENSG00000183513	1236.29	-0.034691	0.0490113	-0.707817	0.479059	0.792646	COA5	2
ENSG00000183520	855.671	-0.00169138	0.0565497	-0.0299097	0.976139	0.993278	UTP11	1
ENSG00000183527	678.849	0.0714393	0.0708733	1.00799	0.313461	0.684778	PSMG1	21
ENSG00000183530	1866.75	0.0321186	0.0444701	0.72225	0.470141	0.786589	PRR14L	22
ENSG00000183569	387.874	0.0346134	0.0894082	0.387139	0.698654	0.899784	SERHL2	22
ENSG00000183570	206.801	0.282274	0.169768	1.66271	0.0963709	0.433177	PCBP3	21
ENSG00000183576	1776.46	-0.0227904	0.0477276	-0.47751	0.632999	0.869486	SETD3	14
ENSG00000183578	33.2845	0.29828	0.234872	1.26997	0.204096	0.58149	TNFAIP8L3	15
ENSG00000183579	446.977	-0.0970844	0.15115	-0.642303	0.520676	0.811895	ZNRF3	22
ENSG00000183580	526.495	-0.515887	0.1263	-4.08462	4.41e-05	0.00686356	FBXL7	5
ENSG00000183597	466.655	0.0177663	0.0888045	0.200061	0.841433	0.950638	TANGO2	22
ENSG00000183598	5.21679	-0.044156	0.374637	-0.117863	0.906176	0.971655	H3C13	1
ENSG00000183604	382.306	0.176359	0.105211	1.67624	0.0936908	0.430248	SMG1P5	16
ENSG00000183605	288.359	-0.0920529	0.0912856	-1.00841	0.31326	0.684778	SFXN4	10
ENSG00000183615	30.1118	0.0860818	0.203279	0.423467	0.671955	0.887806	FAM167B	1
ENSG00000183617	262.166	0.11452	0.107703	1.06329	0.28765	0.663455	MRPL54	19
ENSG00000183621	76.9701	-0.0551569	0.143019	-0.385662	0.699747	0.899935	ZNF438	10
ENSG00000183624	1207.04	0.0416256	0.0495995	0.839233	0.401338	0.74532	HMCES	3
ENSG00000183625	40.4334	0.112025	0.15226	0.73575	0.461883	0.782136	CCR3	3
ENSG00000183628	1064.06	0.0868521	0.0624462	1.39083	0.164277	0.535963	DGCR6	22
ENSG00000183638	38.5081	0.253722	0.119849	2.117	0.0342595	0.278592	RP1L1	8
ENSG00000183644	4.31477	-0.324203	0.467751	-0.693111	0.48824	0.797101	HOATZ	11
ENSG00000183647	246.495	0.304647	0.0618159	4.92829	8.3e-07	0.00039656	ZNF530	19
ENSG00000183648	804.398	0.0132654	0.0686462	0.193244	0.846768	0.952658	NDUFB1	14
ENSG00000183654	145.326	-0.157393	0.178551	-0.881503	0.378045	0.731492	MARCHF11	5
ENSG00000183655	1239.52	-0.0757826	0.0788487	-0.961114	0.336495	0.703256	KLHL25	15
ENSG00000183662	146.953	-0.0455233	0.240167	-0.189548	0.849663	0.953699	TAFA1	3
ENSG00000183665	596.241	0.0643749	0.0682229	0.943597	0.345375	0.709796	TRMT12	8
ENSG00000183666	198.072	0.167793	0.151221	1.10959	0.267176	0.644824	GUSBP1	5
ENSG00000183671	10.5793	0.0307509	0.522411	0.0588635	0.953061	0.986972	CMKLR2	2
ENSG00000183682	196.672	-0.334976	0.087068	-3.84729	0.000119429	0.0132495	BMP8A	1
ENSG00000183684	843.788	-0.114657	0.0743765	-1.54157	0.123177	0.48093	ALYREF	17
ENSG00000183688	225.952	-0.420265	0.226404	-1.85626	0.0634162	0.361444	RFLNB	17
ENSG00000183690	24.7095	-0.36925	0.426916	-0.864924	0.387081	0.736172	EFHC2	X
ENSG00000183691	80.3816	-0.425438	0.196778	-2.16202	0.0306166	0.266477	NOG	17
ENSG00000183696	1521.53	-0.123204	0.149029	-0.826712	0.4084	0.750095	UPP1	7
ENSG00000183715	2217	-0.185743	0.172408	-1.07734	0.281327	0.65719	OPCML	11
ENSG00000183718	1488.93	-0.000784832	0.0508467	-0.0154353	0.987685	0.997492	TRIM52	5
ENSG00000183722	1364.66	0.355335	0.168493	2.10891	0.0349528	0.28119	LHFPL6	13
ENSG00000183723	1602.87	-0.0590882	0.0922635	-0.640428	0.521894	0.81261	CMTM4	16
ENSG00000183726	2527.59	0.0404368	0.0462271	0.874742	0.381714	0.733345	TMEM50A	1
ENSG00000183734	10.3792	0.43563	0.392202	1.11073	0.266686	0.643885	ASCL2	11
ENSG00000183735	799.695	0.0920603	0.0565166	1.62891	0.103333	0.448727	TBK1	12
ENSG00000183741	5079.79	-0.0749693	0.0740275	-1.01272	0.311193	0.682569	CBX6	22
ENSG00000183742	47.3007	0.339584	0.122199	2.77893	0.00545376	0.115513	MACC1	7
ENSG00000183747	66.2592	0.120931	0.163845	0.73808	0.460466	0.781557	ACSM2A	16
ENSG00000183751	1193.3	-0.132187	0.0596144	-2.21737	0.0265979	0.249587	TBL3	16
ENSG00000183760	18.8198	0.00809078	0.185653	0.0435802	0.965239	0.989933	ACP7	19
ENSG00000183762	450.441	0.018883	0.149463	0.12634	0.899463	0.969862	KREMEN1	22
ENSG00000183763	82.6328	0.00704976	0.133541	0.052791	0.957898	0.988599	TRAIP	3
ENSG00000183765	63.5468	0.195894	0.125141	1.56539	0.117491	0.472372	CHEK2	22
ENSG00000183773	28.212	0.252344	0.154284	1.63558	0.101927	0.445302	AIFM3	22
ENSG00000183775	1276.83	-0.188109	0.145115	-1.29628	0.19488	0.571563	KCTD16	5
ENSG00000183778	151.548	-0.0529294	0.224912	-0.235334	0.81395	0.941635	B3GALT5	21
ENSG00000183779	1116.03	0.401107	0.24783	1.61847	0.105561	0.4532	ZNF703	8
ENSG00000183780	231.54	0.371576	0.195831	1.89743	0.0577708	0.345889	SLC35F3	1
ENSG00000183783	340.521	0.0816469	0.248151	0.329021	0.74214	0.916508	KCTD8	4
ENSG00000183785	181.205	0.20388	0.116311	1.7529	0.07962	0.400865	TUBA8	22
ENSG00000183793	40.8708	0.744276	0.711714	1.04575	0.295676	0.669403	NPIPA5	16
ENSG00000183798	86.1379	0.053464	0.170566	0.31345	0.753939	0.92132	EMILIN3	20
ENSG00000183801	11.8066	0.0398547	0.229386	0.173745	0.862066	0.957827	OLFML1	11
ENSG00000183808	1735.81	-0.045269	0.0597039	-0.758225	0.448316	0.774129	RBM12B	8
ENSG00000183813	15.4985	0.173038	0.185392	0.933365	0.350631	0.71393	CCR4	3
ENSG00000183814	173.216	0.113654	0.0933203	1.21789	0.223266	0.60131	LIN9	1
ENSG00000183826	2029	0.0125063	0.0615247	0.203272	0.838922	0.949147	BTBD9	6
ENSG00000183828	953.911	-0.0563209	0.0994521	-0.566312	0.571182	0.838459	NUDT14	14
ENSG00000183831	220.415	0.235708	0.122277	1.92765	0.0538981	0.335168	ANKRD45	1
ENSG00000183833	411.804	0.094187	0.117933	0.79865	0.424493	0.759235	CFAP91	3
ENSG00000183837	1898.9	-0.213205	0.121526	-1.7544	0.0793624	0.400214	PNMA3	X
ENSG00000183840	127.389	-0.286283	0.272834	-1.0493	0.294042	0.66865	GPR39	2
ENSG00000183844	8.38483	0.11621	0.307981	0.377328	0.70593	0.902696	FAM3B	21
ENSG00000183850	129	0.10747	0.0904756	1.18784	0.234897	0.61408	ZNF730	19
ENSG00000183853	2281.69	0.0669012	0.175391	0.38144	0.702877	0.901267	KIRREL1	1
ENSG00000183856	52.6566	0.19698	0.389553	0.505657	0.613097	0.859544	IQGAP3	1
ENSG00000183864	1092.2	-0.0872082	0.103774	-0.840367	0.400702	0.74532	TOB2	22
ENSG00000183873	66.5752	-0.0640208	0.350741	-0.18253	0.855167	0.955451	SCN5A	3
ENSG00000183876	15.1367	-0.74096	0.40591	-1.82543	0.0679366	0.37223	ARSI	5
ENSG00000183878	318.15	0.0259929	0.0843531	0.308144	0.757973	0.922653	UTY	Y
ENSG00000183888	5.79091	0.302933	0.371941	0.814466	0.415378	0.753393	SRARP	1
ENSG00000183889	3943.23	0.050762	0.0744585	0.681749	0.495398	0.800219		16
ENSG00000183891	320.257	-0.195563	0.0942972	-2.0739	0.0380889	0.290924	TTC32	2
ENSG00000183908	1432.43	0.317246	0.170368	1.86213	0.0625855	0.360036	LRRC55	11
ENSG00000183914	155.941	0.253194	0.143371	1.76601	0.0773946	0.395033	DNAH2	17
ENSG00000183921	27.8835	-0.322015	0.150315	-2.14227	0.0321716	0.273295	SDR42E2	16
ENSG00000183929	4.0255	-0.162877	0.514764	-0.316412	0.75169	0.920461	DUSP5P1	1
ENSG00000183935	137.922	0.0973614	0.11595	0.839681	0.401087	0.74532	HTR7P1	12
ENSG00000183943	1305.43	0.0276692	0.070936	0.390059	0.696493	0.898795	PRKX	X
ENSG00000183955	1256.44	-0.0884262	0.0562494	-1.57204	0.115942	0.469514	KMT5A	12
ENSG00000183960	790.512	0.144501	0.110885	1.30315	0.192523	0.569136	KCNH8	3
ENSG00000183963	310.774	-0.316246	0.14722	-2.14812	0.031704	0.271336	SMTN	22
ENSG00000183977	25.9562	0.524463	0.139906	3.74868	0.000177768	0.0161871	PP2D1	3
ENSG00000183978	1412.93	0.0358473	0.103619	0.345953	0.729378	0.911758	COA3	17
ENSG00000183979	75.3587	-0.0173683	0.156119	-0.11125	0.911418	0.973673	NPB	17
ENSG00000184005	368.569	0.178563	0.152438	1.17138	0.241446	0.620315	ST6GALNAC3	1
ENSG00000184007	4459.45	-0.0150838	0.0483609	-0.3119	0.755117	0.921878	PTP4A2	1
ENSG00000184009	107616	-0.160852	0.0733815	-2.192	0.0283796	0.257372	ACTG1	17
ENSG00000184012	26.4147	0.103968	0.165728	0.62734	0.530436	0.817643	TMPRSS2	21
ENSG00000184014	4280.22	-0.183637	0.0605606	-3.03229	0.00242707	0.076613	DENND5A	11
ENSG00000184047	1811.59	0.0849731	0.0577479	1.47145	0.14117	0.504676	DIABLO	12
ENSG00000184056	1229.03	-0.0642603	0.039251	-1.63716	0.101596	0.444966	VPS33B	15
ENSG00000184058	108.997	-0.238562	0.278628	-0.856202	0.391886	0.739529	TBX1	22
ENSG00000184060	69.4175	0.243008	0.122592	1.98225	0.0474513	0.317397	ADAP2	17
ENSG00000184076	976.881	0.0626434	0.0772275	0.811153	0.417278	0.755054	UQCR10	22
ENSG00000184083	443.049	0.0139117	0.0837978	0.166015	0.868145	0.959544	FAM120C	X
ENSG00000184110	13605	-0.0388562	0.0763743	-0.50876	0.61092	0.859013	EIF3C	16
ENSG00000184113	84.2051	0.232571	0.416733	0.558082	0.576789	0.841375	CLDN5	22
ENSG00000184117	6304.02	-0.0393792	0.0717765	-0.548636	0.583255	0.845886	NIPSNAP1	22
ENSG00000184144	3302.41	0.250768	0.157399	1.5932	0.111115	0.461492	CNTN2	1
ENSG00000184154	301.782	-0.0866132	0.0791405	-1.09442	0.273769	0.649828	LRRC51	11
ENSG00000184156	982.723	-0.237885	0.221129	-1.07578	0.282027	0.657294	KCNQ3	8
ENSG00000184160	154.147	-0.121027	0.297616	-0.406654	0.684262	0.893923	ADRA2C	4
ENSG00000184162	212.02	-0.0663615	0.0694928	-0.954941	0.339607	0.705177	NR2C2AP	19
ENSG00000184163	24.1216	0.148527	0.180496	0.822883	0.410575	0.751008	C1QTNF12	1
ENSG00000184164	1317.95	-0.255	0.146818	-1.73684	0.0824151	0.407747	CRELD2	22
ENSG00000184166	172.794	0.0396178	0.0980027	0.404252	0.686028	0.894813	OR1D2	17
ENSG00000184178	456.261	-0.0586572	0.0811506	-0.72282	0.469791	0.786447	SCFD2	4
ENSG00000184182	1007.14	0.100112	0.055813	1.7937	0.0728608	0.386154	UBE2F	2
ENSG00000184185	105.168	0.124022	0.213063	0.582093	0.560504	0.833174	KCNJ12	17
ENSG00000184194	3613.28	0.154122	0.0667202	2.30998	0.0208894	0.223573	GPR173	X
ENSG00000184203	1875.85	0.0896121	0.0532084	1.68417	0.0921481	0.427458	PPP1R2	3
ENSG00000184205	2824.32	0.0524867	0.0899023	0.583819	0.559342	0.832541	TSPYL2	X
ENSG00000184206	530.388	0.119551	0.13902	0.859958	0.389812	0.737653	GOLGA6L4	15
ENSG00000184207	1562.28	-0.0991809	0.0589071	-1.68368	0.0922427	0.427522	PGP	16
ENSG00000184208	795.022	-0.0423753	0.0802458	-0.528069	0.597452	0.852501	C22orf46P	22
ENSG00000184209	569.808	0.00113642	0.0532917	0.0213245	0.982987	0.995264	SNRNP35	12
ENSG00000184216	1073.67	-0.245121	0.246388	-0.994858	0.319805	0.689224	IRAK1	X
ENSG00000184220	628.485	0.12236	0.0568002	2.15422	0.0312231	0.269426	CMSS1	3
ENSG00000184221	15.8242	0.889823	0.540731	1.64559	0.099848	0.441659	OLIG1	21
ENSG00000184226	4049.37	-0.0263444	0.165073	-0.159593	0.873202	0.9619	PCDH9	13
ENSG00000184227	83.4932	0.0274714	0.214974	0.12779	0.898315	0.969674	ACOT1	14
ENSG00000184232	93.6663	0.0282401	0.212512	0.132887	0.894283	0.967967	OAF	11
ENSG00000184254	13.9328	0.418699	0.431001	0.971458	0.33132	0.699388	ALDH1A3	15
ENSG00000184261	316.161	0.798825	0.175531	4.5509	5.34e-06	0.00154761	KCNK12	2
ENSG00000184271	1265.03	-0.017119	0.124275	-0.137751	0.890437	0.967385	POU6F1	12
ENSG00000184276	6.56949	0.233314	0.266195	0.876478	0.38077	0.733018	DEFB108B	11
ENSG00000184277	3443.89	-0.0156191	0.0620727	-0.251626	0.80133	0.937817	TM2D3	15
ENSG00000184281	1224.14	-0.140645	0.0624456	-2.25228	0.0243048	0.239779	TSSC4	11
ENSG00000184292	3.10307	-1.19343	0.616979	-1.93431	0.0530748	0.333204	TACSTD2	1
ENSG00000184302	15.7151	1.26586	0.855493	1.47969	0.138957	0.501621	SIX6	14
ENSG00000184304	153.914	0.141198	0.190552	0.740997	0.458695	0.780646	PRKD1	14
ENSG00000184305	670.446	0.227373	0.109798	2.07082	0.0383756	0.291567	CCSER1	4
ENSG00000184307	156.203	-0.00712944	0.165323	-0.0431244	0.965602	0.990151	ZDHHC23	3
ENSG00000184313	27.8244	0.0745096	0.188726	0.394803	0.692988	0.897819	MROH7	1
ENSG00000184319	113.561	0.217597	0.229352	0.948746	0.34275	0.707477	RPL23AP82	22
ENSG00000184343	60.2599	-0.0659172	0.188721	-0.349284	0.726876	0.910583	SRPK3	X
ENSG00000184347	612.991	-0.858372	0.347308	-2.4715	0.0134547	0.183249	SLIT3	5
ENSG00000184349	993.327	-0.175743	0.121247	-1.44946	0.147209	0.513174	EFNA5	5
ENSG00000184361	7.53497	0.626658	0.288592	2.17143	0.0298985	0.264305	SPATA32	17
ENSG00000184363	4.1717	-0.0570249	0.400355	-0.142436	0.886736	0.966218	PKP3	11
ENSG00000184368	1434.14	0.38162	0.146567	2.60371	0.00922201	0.15085	MAP7D2	X
ENSG00000184371	288.242	-0.541625	0.299702	-1.80721	0.070729	0.381195	CSF1	1
ENSG00000184374	12.8636	0.420128	0.192912	2.17782	0.0294194	0.26202	COLEC10	8
ENSG00000184378	21.7881	0.0923656	0.226132	0.408458	0.682938	0.893421	ACTRT3	3
ENSG00000184381	473.237	0.0344299	0.0986876	0.348878	0.727181	0.910583	PLA2G6	22
ENSG00000184384	511.418	-0.488014	0.145214	-3.36065	0.000777582	0.0408834	MAML2	11
ENSG00000184388	437.931	-0.0678474	0.160091	-0.423806	0.671707	0.887806	PABPC1L2B	X
ENSG00000184389	7.71629	0.181948	0.29848	0.609583	0.542138	0.824067	A3GALT2	1
ENSG00000184402	4705.32	0.00325606	0.0406659	0.0800685	0.936183	0.980838	SS18L1	20
ENSG00000184408	2201.87	-0.146496	0.0905724	-1.61745	0.105781	0.453631	KCND2	7
ENSG00000184414	6.2004	0.119111	0.305856	0.389436	0.696954	0.899087	IRS3P	7
ENSG00000184428	432.739	-0.122401	0.0779988	-1.56927	0.116586	0.470358	TOP1MT	8
ENSG00000184432	4477.85	-0.0342846	0.0572173	-0.599199	0.54904	0.826939	COPB2	3
ENSG00000184434	11.3784	0.0389953	0.21013	0.185577	0.852777	0.954463	LRRC19	9
ENSG00000184436	819.139	-0.068789	0.0612807	-1.12252	0.261641	0.638666	THAP7	22
ENSG00000184445	286.071	0.0698106	0.089256	0.782139	0.434133	0.764973	KNTC1	12
ENSG00000184451	176.514	0.13619	0.0960488	1.41793	0.156212	0.525249	CCR10	17
ENSG00000184454	34.3969	-0.464452	0.208497	-2.22763	0.0259055	0.246009	NCMAP	1
ENSG00000184459	10.0507	0.494571	0.439592	1.12507	0.260561	0.638087	BPIFC	22
ENSG00000184465	1728.43	0.0366101	0.0821767	0.445505	0.655955	0.880902	WDR27	6
ENSG00000184470	253.551	0.405371	0.30679	1.32133	0.186391	0.56297	TXNRD2	22
ENSG00000184481	219.417	-0.0181762	0.154732	-0.117469	0.906488	0.971655	FOXO4	X
ENSG00000184486	2502.2	-0.408784	0.162603	-2.514	0.0119371	0.173582	POU3F2	6
ENSG00000184489	219.568	-0.218911	0.167655	-1.30573	0.191646	0.567899	PTP4A3	8
ENSG00000184492	156.05	-0.705017	0.1944	-3.62662	0.000287153	0.0222305	FOXD4L1	2
ENSG00000184497	105.014	0.0255518	0.186225	0.13721	0.890865	0.967385	TMEM255B	13
ENSG00000184500	410.704	-0.0607456	0.21705	-0.27987	0.779577	0.930529	PROS1	3
ENSG00000184507	6.18674	0.294187	0.389052	0.756164	0.449551	0.774932	NUTM1	15
ENSG00000184508	337.107	0.0932989	0.0656812	1.42048	0.155467	0.52434	HDDC3	15
ENSG00000184515	979.699	0.519993	0.203271	2.55813	0.0105237	0.16268	BEX5	X
ENSG00000184517	520.889	0.0487656	0.0601712	0.810448	0.417683	0.755386	ZFP1	16
ENSG00000184523	19.9347	-0.216362	0.217268	-0.995831	0.319332	0.688832	PTGER4P2	9
ENSG00000184524	1619.76	-0.340841	0.146855	-2.32093	0.0202904	0.221205	CEND1	11
ENSG00000184530	12.8496	-0.014553	0.208577	-0.0697727	0.944375	0.983676	C6orf58	6
ENSG00000184545	2253.38	0.360332	0.190829	1.88824	0.0589935	0.350008	DUSP8	11
ENSG00000184557	512.692	-0.188158	0.24698	-0.761834	0.446159	0.772566	SOCS3	17
ENSG00000184564	141.233	0.58558	0.327424	1.78845	0.0737038	0.388469	SLITRK6	13
ENSG00000184574	12.8003	-0.0900632	0.259967	-0.346441	0.729012	0.911576	LPAR5	12
ENSG00000184575	7157.71	-0.0894866	0.148452	-0.602797	0.546644	0.825962	XPOT	12
ENSG00000184584	33.9332	1.08306	0.402393	2.69154	0.00711221	0.13084	STING1	5
ENSG00000184588	4039.83	0.0334749	0.0652407	0.513099	0.607882	0.857673	PDE4B	1
ENSG00000184599	5.26494	0.739019	0.367474	2.01108	0.0443171	0.30718	TAFA3	1
ENSG00000184601	9.07205	-0.135677	0.429719	-0.315735	0.752204	0.920475	C14orf180	14
ENSG00000184602	12862.3	-0.0110079	0.0719329	-0.15303	0.878374	0.963853	SNN	16
ENSG00000184611	289.227	0.0948775	0.137362	0.690712	0.489747	0.79777	KCNH7	2
ENSG00000184613	5273.16	0.347287	0.132219	2.6266	0.0086243	0.146495	NELL2	12
ENSG00000184616	62.8533	0.13938	0.132669	1.05058	0.293451	0.667862	SPDYE12	7
ENSG00000184617	8.16623	0.0205496	0.26956	0.076234	0.939233	0.98198	ZNF840P	20
ENSG00000184619	2284.91	-0.0105468	0.0613197	-0.171996	0.86344	0.958127	KRBA2	17
ENSG00000184634	2201.18	-0.1055	0.0819659	-1.28712	0.198053	0.575121	MED12	X
ENSG00000184635	263.406	-0.0717906	0.0892314	-0.804544	0.421083	0.757381	ZNF93	19
ENSG00000184640	5602.8	-0.0563978	0.0828482	-0.680737	0.496038	0.800666	SEPTIN9	17
ENSG00000184659	53.0969	-0.197055	0.202633	-0.972473	0.330815	0.69932	FOXD4L4	9
ENSG00000184661	20.742	0.243166	0.36371	0.668572	0.503769	0.804834	CDCA2	8
ENSG00000184669	8.90579	0.112441	0.277298	0.405489	0.685118	0.894377	OR7E14P	11
ENSG00000184672	1350.27	-0.287039	0.149388	-1.92143	0.0546771	0.336097	RALYL	8
ENSG00000184675	1187.87	-0.0707751	0.0666835	-1.06136	0.288527	0.664371	AMER1	X
ENSG00000184677	1523.7	-0.0702687	0.088979	-0.789723	0.42969	0.763202	ZBTB40	1
ENSG00000184678	1443.91	-0.383702	0.159396	-2.40723	0.0160741	0.201013	H2BC21	1
ENSG00000184697	60.4666	0.221336	0.281162	0.787219	0.431154	0.763944	CLDN6	16
ENSG00000184698	8.77059	0.114319	0.247796	0.461345	0.644551	0.87559	OR51M1	11
ENSG00000184702	11058.8	-0.190497	0.0760757	-2.50404	0.0122784	0.175601	SEPTIN5	22
ENSG00000184708	2180.86	-0.0488406	0.042612	-1.14617	0.251725	0.631029	EIF4ENIF1	22
ENSG00000184709	186.817	0.00930506	0.173138	0.0537436	0.957139	0.988366	LRRC26	9
ENSG00000184716	11.3386	-0.117072	0.258761	-0.452433	0.650957	0.879431	SERINC4	15
ENSG00000184719	58.9569	0.29802	0.204119	1.46003	0.144282	0.509033	RNLS	10
ENSG00000184730	10.5512	-0.185065	0.237711	-0.778529	0.436257	0.766316	APOBR	16
ENSG00000184731	78.8321	-0.0539488	0.2697	-0.200033	0.841455	0.950638	FAM110C	2
ENSG00000184743	366.897	-0.0497509	0.126505	-0.393274	0.694117	0.897946	ATL3	11
ENSG00000184752	1576.48	0.0520362	0.0768668	0.676966	0.498428	0.802065	NDUFA12	12
ENSG00000184774	7.67846	0.181533	0.284938	0.637096	0.524063	0.813851	MGAT4EP	1
ENSG00000184785	7.26142	0.199116	0.405018	0.491622	0.622987	0.863924	SMIM10	X
ENSG00000184786	65.2115	0.0976168	0.0988557	0.987468	0.323413	0.692377	DYNLT2	6
ENSG00000184787	3114.96	-0.00259627	0.0363556	-0.0714131	0.943069	0.982824	UBE2G2	21
ENSG00000184788	102.175	0.167762	0.111886	1.4994	0.133771	0.492864	SATL1	X
ENSG00000184792	1387.76	-0.019706	0.0616942	-0.319414	0.749412	0.919609	OSBP2	22
ENSG00000184828	680.834	0.0119807	0.123729	0.0968303	0.922861	0.976642	ZBTB7C	18
ENSG00000184831	485.51	0.194413	0.0910414	2.13544	0.032725	0.274821	APOO	X
ENSG00000184838	61.5542	-0.353619	0.173646	-2.03644	0.0417065	0.301324	PRR16	5
ENSG00000184840	2999.93	-0.101747	0.0740109	-1.37475	0.169209	0.541163	TMED9	5
ENSG00000184845	79.8311	0.42061	0.294197	1.42969	0.152807	0.520943	DRD1	5
ENSG00000184857	356.545	-0.0666495	0.0490584	-1.35857	0.174282	0.548066	TMEM186	16
ENSG00000184860	6.241	0.326134	0.297963	1.09455	0.273716	0.649782	SDR42E1	16
ENSG00000184863	4647.77	0.0612911	0.0694154	0.882962	0.377257	0.73086	RBM33	7
ENSG00000184867	2411.3	-0.0431682	0.0768269	-0.56189	0.574191	0.840106	ARMCX2	X
ENSG00000184887	2807.82	-0.112613	0.0750041	-1.50142	0.133247	0.492608	BTBD6	14
ENSG00000184897	6446.95	-0.0015638	0.0872676	-0.0179196	0.985703	0.996543	H1-10	3
ENSG00000184898	30.0451	0.0317527	0.222524	0.142693	0.886532	0.966199	RBM43	2
ENSG00000184900	3966.49	0.000552882	0.0677632	0.00815903	0.99349	0.998693	SUMO3	21
ENSG00000184903	82.884	-0.0636891	0.158761	-0.401162	0.688301	0.895706	IMMP2L	7
ENSG00000184905	1324.35	0.539048	0.219496	2.45584	0.0140554	0.186553	TCEAL2	X
ENSG00000184908	18.0661	0.195574	0.191014	1.02387	0.305896	0.678815	CLCNKB	1
ENSG00000184911	103.745	0.144474	0.101724	1.42026	0.155531	0.52434	DMRTC1B	X
ENSG00000184916	2912.49	0.0438502	0.0977695	0.448506	0.653788	0.87997	JAG2	14
ENSG00000184922	798.45	0.104742	0.100428	1.04295	0.296971	0.670456	FMNL1	17
ENSG00000184923	252.6	-0.0146015	0.0907194	-0.160952	0.872131	0.961574	NUTM2A	10
ENSG00000184924	268.061	0.072758	0.0948474	0.767106	0.443019	0.770229	PTRHD1	2
ENSG00000184925	28.5019	-0.14154	0.184404	-0.76755	0.442754	0.77013	LCN12	9
ENSG00000184937	10.4341	-0.144269	0.366271	-0.393887	0.693665	0.897819	WT1	11
ENSG00000184939	4160.63	0.034603	0.0473441	0.730883	0.464851	0.783724	ZFP90	16
ENSG00000184949	804.058	0.152214	0.099889	1.52383	0.127551	0.485637	FAM227A	22
ENSG00000184967	372.117	0.0186939	0.0908874	0.205682	0.837039	0.948633	NOC4L	12
ENSG00000184979	32.1483	-0.306378	0.237995	-1.28733	0.19798	0.575121	USP18	22
ENSG00000184983	190.364	0.279292	0.748114	0.373328	0.708904	0.903469	NDUFA6	22
ENSG00000184984	61.7343	0.0642795	0.143738	0.447199	0.654731	0.880372	CHRM5	15
ENSG00000184985	1035.48	-0.0448447	0.156475	-0.286594	0.774423	0.928492	SORCS2	4
ENSG00000184986	309.029	0.324195	0.210377	1.54101	0.123313	0.481125	TMEM121	14
ENSG00000184988	34.0098	-0.152988	0.153876	-0.994231	0.32011	0.689551	TMEM106A	17
ENSG00000184990	629.559	0.0834783	0.0583405	1.43088	0.152464	0.520822	SIVA1	14
ENSG00000184992	1251.19	-0.116393	0.056759	-2.05065	0.0403013	0.297272	BRI3BP	12
ENSG00000184999	6.27285	-0.0247341	0.285172	-0.0867341	0.930883	0.979494	SLC22A10	11
ENSG00000185000	780.887	-0.109398	0.0732643	-1.4932	0.135385	0.496646	DGAT1	8
ENSG00000185002	3.3739	-0.490048	0.678765	-0.721971	0.470313	0.786748	RFX6	6
ENSG00000185008	3680.7	-0.0653348	0.147893	-0.441771	0.658655	0.882854	ROBO2	3
ENSG00000185009	1632.04	0.0951437	0.0603136	1.57748	0.114684	0.46769	AP3M1	10
ENSG00000185010	158.841	0.139742	0.0733271	1.90573	0.0566855	0.34389	F8	X
ENSG00000185013	4.25517	0.122549	0.358731	0.341618	0.732638	0.912904	NT5C1B	2
ENSG00000185015	91.1127	0.0812179	0.128007	0.634482	0.525767	0.814841	CA13	8
ENSG00000185019	392.291	0.0383541	0.0576515	0.665275	0.505874	0.805228	UBOX5	20
ENSG00000185022	789.528	-0.104155	0.177932	-0.585363	0.558304	0.832103	MAFF	22
ENSG00000185024	3385.89	-0.0480001	0.0529753	-0.906084	0.364892	0.725006	BRF1	14
ENSG00000185033	1586.55	0.0418322	0.0637541	0.656149	0.511728	0.807565	SEMA4B	15
ENSG00000185040	17.6278	-0.00633996	0.228723	-0.0277189	0.977886	0.993631	SPDYE16	7
ENSG00000185043	228.037	-0.204886	0.186342	-1.09952	0.271543	0.64865	CIB1	15
ENSG00000185046	2163.97	-0.0727966	0.0798156	-0.91206	0.361737	0.722794	ANKS1B	12
ENSG00000185049	2426.62	-0.0609121	0.0555748	-1.09604	0.273062	0.649198	NELFA	4
ENSG00000185052	2119.08	-0.356042	0.122253	-2.91234	0.00358732	0.0946174	SLC24A3	20
ENSG00000185053	80.5604	0.287604	0.214421	1.34131	0.17982	0.553975	SGCZ	8
ENSG00000185055	48.0729	0.115519	0.125351	0.921567	0.356755	0.718498	EFCAB10	7
ENSG00000185056	3.90138	0.32638	0.409006	0.797983	0.42488	0.759447	C5orf47	5
ENSG00000185070	2016.21	-0.271123	0.129661	-2.09101	0.0365268	0.285988	FLRT2	14
ENSG00000185085	833.87	0.0534323	0.0518526	1.03047	0.302792	0.676321	INTS5	11
ENSG00000185088	716.454	-0.239687	0.142662	-1.68011	0.0929367	0.429467	RPS27L	15
ENSG00000185090	2217.36	0.0693255	0.0802974	0.86336	0.38794	0.736515	MANEAL	1
ENSG00000185100	220.158	-0.0377463	0.159677	-0.236392	0.813129	0.941353	ADSS1	14
ENSG00000185104	1873.81	-0.0332198	0.038576	-0.861152	0.389154	0.737132	FAF1	1
ENSG00000185105	89.6892	0.139125	0.160026	0.869391	0.384633	0.734761	MYADML2	17
ENSG00000185112	495.14	-0.547456	0.114166	-4.79525	1.62e-06	0.000634025	FAM43A	3
ENSG00000185115	78.5173	0.0921354	0.114969	0.80139	0.422906	0.758683	NSMCE3	15
ENSG00000185122	933.393	-0.128711	0.0688438	-1.86961	0.0615374	0.356689	HSF1	8
ENSG00000185127	673.863	0.133854	0.0658689	2.03212	0.0421412	0.302487	C6orf120	6
ENSG00000185129	832.645	-0.059429	0.0606501	-0.979867	0.327152	0.695939	PURA	5
ENSG00000185133	514.002	-0.145177	0.122728	-1.18292	0.236842	0.615342	INPP5J	22
ENSG00000185149	32.8276	-0.651376	0.322852	-2.01757	0.0436364	0.306715	NPY2R	4
ENSG00000185155	9.23576	0.450938	0.240892	1.87195	0.0612131	0.355782	MIXL1	1
ENSG00000185158	1386.39	0.0341449	0.0493699	0.691614	0.48918	0.797518	LRRC37B	17
ENSG00000185163	690.446	0.00760192	0.0730137	0.104116	0.917077	0.974329	DDX51	12
ENSG00000185164	4821.18	-0.213239	0.0826968	-2.57857	0.00992101	0.157866	NOMO2	16
ENSG00000185177	9.47549	0.394161	0.228811	1.72265	0.0849518	0.41326	ZNF479	7
ENSG00000185187	61.0615	0.666009	0.239232	2.78394	0.00537028	0.11461	SIGIRR	11
ENSG00000185189	2828.92	-0.251261	0.0933769	-2.69082	0.00712765	0.130927	NRBP2	8
ENSG00000185201	177.865	-0.0816354	0.282952	-0.288513	0.772954	0.928267	IFITM2	11
ENSG00000185215	142.898	-0.260959	0.156392	-1.66863	0.0951915	0.431796	TNFAIP2	14
ENSG00000185219	3030.83	0.0201562	0.0470636	0.428277	0.66845	0.886803	ZNF445	3
ENSG00000185220	320.356	0.141871	0.0552488	2.56786	0.0102328	0.160509	PGBD2	1
ENSG00000185222	816.751	0.0577766	0.0986886	0.585443	0.55825	0.832088	TCEAL9	X
ENSG00000185236	7252.75	-0.125971	0.0686867	-1.834	0.0666543	0.369335	RAB11B	19
ENSG00000185238	385.797	0.00832202	0.0769784	0.108109	0.91391	0.973829	PRMT3	11
ENSG00000185245	47.2168	0.211491	0.163311	1.29502	0.195313	0.572169	GP1BA	17
ENSG00000185246	2088.51	0.0898631	0.052194	1.72171	0.0851214	0.413682	PRPF39	14
ENSG00000185250	292.066	-0.0642293	0.0857772	-0.748792	0.453983	0.777454	PPIL6	6
ENSG00000185252	2483.12	-0.0770127	0.0553562	-1.39122	0.164158	0.535963	ZNF74	22
ENSG00000185261	293.867	0.277466	0.0624186	4.44524	8.78e-06	0.00215228	KIAA0825	5
ENSG00000185262	1062.49	-0.0849025	0.0927339	-0.91555	0.359903	0.721164	UBALD2	17
ENSG00000185267	31.8416	0.116394	0.132285	0.879873	0.378928	0.732349	CDNF	10
ENSG00000185269	28.7641	0.690167	0.270607	2.55044	0.0107587	0.164847	NOTUM	17
ENSG00000185271	17.9816	0.24224	0.168076	1.44125	0.149514	0.515974	KLHL33	14
ENSG00000185272	129.669	0.185763	0.151493	1.22622	0.220118	0.598732	RBM11	21
ENSG00000185274	2527.87	-0.616799	0.143514	-4.29783	1.72e-05	0.00336548	GALNT17	7
ENSG00000185278	1644.95	0.0315074	0.0729725	0.431771	0.665908	0.885944	ZBTB37	1
ENSG00000185290	15.8587	-0.191042	0.19727	-0.968428	0.332831	0.700538	NUPR2	7
ENSG00000185291	320.16	0.127375	0.155166	0.820897	0.411705	0.751993	IL3RA	X
ENSG00000185298	622.676	-0.0790758	0.0598765	-1.32065	0.186619	0.563024	CCDC137	17
ENSG00000185303	4.86691	-0.451624	0.343265	-1.31567	0.188284	0.56541	SFTPA2	10
ENSG00000185304	270.922	0.98319	0.335872	2.92728	0.00341944	0.0922883	RGPD2	2
ENSG00000185305	737.337	0.111376	0.0630183	1.76736	0.0771675	0.394545	ARL15	5
ENSG00000185306	5.20568	-0.516999	0.350941	-1.47318	0.140702	0.503869	C12orf56	12
ENSG00000185324	2046.24	-0.0707919	0.0832041	-0.850823	0.394868	0.741803	CDK10	16
ENSG00000185338	29.8378	0.536096	0.239963	2.23408	0.0254777	0.244389	SOCS1	16
ENSG00000185339	615.775	-0.119634	0.107369	-1.11423	0.265181	0.642278	TCN2	22
ENSG00000185340	273.823	-0.396896	0.184395	-2.15242	0.0313644	0.270157	GAS2L1	22
ENSG00000185344	852.952	0.0611614	0.0512771	1.19276	0.232962	0.611071	ATP6V0A2	12
ENSG00000185345	339.352	0.0863804	0.0835017	1.03448	0.300914	0.673728	PRKN	6
ENSG00000185347	364.24	-0.0991475	0.105275	-0.941795	0.346298	0.710048	TEDC1	14
ENSG00000185352	944.627	0.0223838	0.253066	0.0884502	0.929519	0.978967	HS6ST3	13
ENSG00000185359	4213.55	-0.0717952	0.0445831	-1.61037	0.107318	0.45613	HGS	17
ENSG00000185361	174.952	0.256296	0.114117	2.2459	0.0247102	0.241322	TNFAIP8L1	19
ENSG00000185372	38.2411	0.132169	0.117721	1.12273	0.261552	0.638584	OR2V1	5
ENSG00000185379	603.974	0.00157992	0.0676425	0.0233569	0.981366	0.994577	RAD51D	17
ENSG00000185385	18.5575	0.0549961	0.18844	0.29185	0.770401	0.927497	OR7A17	19
ENSG00000185386	1973.8	-0.0856782	0.0933991	-0.917334	0.358967	0.72039	MAPK11	22
ENSG00000185404	39.7301	-0.216053	0.142904	-1.51188	0.130565	0.489207	SP140L	2
ENSG00000185414	1060.98	-0.0449273	0.0520725	-0.862785	0.388256	0.736823	MRPL30	2
ENSG00000185418	599.018	0.130045	0.0835586	1.55633	0.11963	0.475881	TARS3	15
ENSG00000185420	648.856	0.200191	0.0835222	2.39686	0.0165364	0.20294	SMYD3	1
ENSG00000185432	93.7198	-0.135976	0.273568	-0.497046	0.619157	0.862164	TMT1A	12
ENSG00000185436	87.2913	-0.0797042	0.194849	-0.409056	0.682499	0.893224	IFNLR1	1
ENSG00000185437	88.9428	0.162265	0.121366	1.33699	0.181227	0.556604	SH3BGR	21
ENSG00000185442	599.745	-0.0184257	0.0477597	-0.3858	0.699645	0.899935	FAM174B	15
ENSG00000185453	1211.84	-0.189799	0.15984	-1.18743	0.235058	0.614125	ZSWIM9	19
ENSG00000185475	251.996	-0.116222	0.0889784	-1.30618	0.19149	0.56763	TMEM179B	11
ENSG00000185477	2585.45	-0.120536	0.135151	-0.891862	0.372467	0.729048	GPRIN3	4
ENSG00000185480	70.1504	0.130828	0.13783	0.949199	0.342519	0.707427	PARPBP	12
ENSG00000185482	59.243	-0.145756	0.129041	-1.12953	0.258675	0.636105	STAC3	12
ENSG00000185483	77.7625	-0.350962	0.279401	-1.25612	0.209071	0.587688	ROR1	1
ENSG00000185485	672.25	0.0335044	0.0928747	0.360748	0.718288	0.9077	SDHAP1	3
ENSG00000185495	14.3434	-0.327848	0.209883	-1.56205	0.118277	0.473766	SEPTIN7P13	1
ENSG00000185499	201.958	0.00767037	0.206265	0.0371869	0.970336	0.99112	MUC1	1
ENSG00000185504	3214.87	-0.0935347	0.0629726	-1.48532	0.137458	0.499188	FAAP100	17
ENSG00000185507	19.7147	0.998315	0.362024	2.7576	0.0058228	0.119853	IRF7	11
ENSG00000185513	2451.48	0.259526	0.0903403	2.87275	0.00406911	0.101025	L3MBTL1	20
ENSG00000185515	952.89	-0.0196927	0.0471676	-0.417505	0.676309	0.890145	BRCC3	X
ENSG00000185518	696.845	0.439488	0.207024	2.12289	0.0337631	0.276851	SV2B	15
ENSG00000185519	219.23	0.0278099	0.225829	0.123146	0.901992	0.970358	FAM131C	1
ENSG00000185522	82.2902	0.34699	0.265383	1.3075	0.191042	0.567626	LMNTD2	11
ENSG00000185523	6.3726	-0.0961026	0.289719	-0.33171	0.740108	0.915568	SPATA45	1
ENSG00000185532	313.038	-0.224862	0.130952	-1.71714	0.0859545	0.414742	PRKG1	10
ENSG00000185551	1586.73	0.799544	0.295459	2.70611	0.00680771	0.128253	NR2F2	15
ENSG00000185559	1071.07	-0.506546	0.327342	-1.54745	0.121755	0.479252	DLK1	14
ENSG00000185561	119.856	-0.146097	0.225515	-0.647837	0.517091	0.81041	TLCD2	17
ENSG00000185565	4511.22	-0.302413	0.176404	-1.71433	0.086469	0.41586	LSAMP	3
ENSG00000185567	2865.97	-0.628446	0.21199	-2.96451	0.00303167	0.0875705	AHNAK2	14
ENSG00000185585	292.049	-0.703907	0.300392	-2.3433	0.0191142	0.214962	OLFML2A	9
ENSG00000185591	963.644	-0.173649	0.0978807	-1.77409	0.0760481	0.392653	SP1	12
ENSG00000185596	87.066	-0.167954	0.129029	-1.30168	0.193025	0.569514	WASH3P	15
ENSG00000185608	381.12	-0.0417864	0.0641624	-0.65126	0.514879	0.809397	MRPL40	22
ENSG00000185614	127.071	-0.148583	0.0957364	-1.552	0.120662	0.477435	INKA1	3
ENSG00000185615	919.532	0.0472202	0.145865	0.323724	0.746147	0.918253	PDIA2	16
ENSG00000185619	5449.74	0.00800235	0.0303444	0.263717	0.791998	0.93482	PCGF3	4
ENSG00000185621	660.242	0.124021	0.061289	2.02354	0.0430175	0.305451	LMLN	3
ENSG00000185624	6790.07	-0.205432	0.0938684	-2.18851	0.0286324	0.258747	P4HB	17
ENSG00000185627	2756.25	0.0545531	0.0524466	1.04016	0.298264	0.671736	PSMD13	11
ENSG00000185630	16711.1	-0.32381	0.117898	-2.74653	0.00602296	0.121745	PBX1	1
ENSG00000185631	5.08738	0.290264	0.330869	0.87728	0.380335	0.733018	RPL14P6	2
ENSG00000185633	307.273	-0.267473	0.0980466	-2.72802	0.00637163	0.124579	NDUFA4L2	12
ENSG00000185634	1682.61	-0.245244	0.19898	-1.23251	0.21776	0.596816	SHC4	15
ENSG00000185650	680.9	-0.764625	0.284877	-2.68405	0.00727366	0.132717	ZFP36L1	14
ENSG00000185651	3459.17	0.0248754	0.0370397	0.671588	0.501846	0.803508	UBE2L3	22
ENSG00000185652	21.1141	-0.57794	0.502677	-1.14972	0.250257	0.629617	NTF3	12
ENSG00000185658	5207.74	0.0248532	0.0515356	0.482253	0.629626	0.86729	BRWD1	21
ENSG00000185664	16.9595	0.345095	0.357931	0.964137	0.334977	0.702024	PMEL	12
ENSG00000185666	1272.12	-0.461501	0.281711	-1.63821	0.101378	0.444785	SYN3	22
ENSG00000185668	1497.27	-0.550076	0.171123	-3.21451	0.00130666	0.0541715	POU3F1	1
ENSG00000185669	158.191	-0.177204	0.161425	-1.09775	0.272313	0.648812	SNAI3	16
ENSG00000185670	207.398	0.00646686	0.0585971	0.110361	0.912123	0.973781	ZBTB3	11
ENSG00000185674	14.088	0.470157	0.197403	2.38171	0.0172326	0.20608	LYG2	2
ENSG00000185681	9.65731	0.0400048	0.36775	0.108782	0.913375	0.973781	MORN5	9
ENSG00000185684	98.987	-0.0571851	0.100179	-0.57083	0.568115	0.836997	EP400P1	12
ENSG00000185686	2.57074	0.795656	0.841764	0.945224	0.344544	0.70914	PRAME	22
ENSG00000185689	21.8481	0.0531655	0.193796	0.274338	0.783825	0.931935	TEX56P	6
ENSG00000185697	85.3267	-0.166918	0.143213	-1.16552	0.243809	0.623444	MYBL1	8
ENSG00000185710	11.9149	1.16278	0.797795	1.45749	0.144981	0.510368	SMG1P4	16
ENSG00000185716	902.212	-0.87472	0.0659856	-13.2562	4.15e-40	1.99e-36	MOSMO	16
ENSG00000185721	1645.12	0.0406739	0.0682031	0.596364	0.550932	0.827697	DRG1	22
ENSG00000185722	6373.33	-0.0602107	0.0458164	-1.31417	0.188788	0.565809	ANKFY1	17
ENSG00000185728	2925.96	0.0220858	0.0432247	0.510953	0.609384	0.858446	YTHDF3	8
ENSG00000185730	1236.23	-0.0763375	0.0612717	-1.24588	0.212807	0.591811	ZNF696	8
ENSG00000185736	1702.71	-0.366644	0.18624	-1.96866	0.0489923	0.322535	ADARB2	10
ENSG00000185737	1568.32	0.0351697	0.0723998	0.48577	0.62713	0.865745	NRG3	10
ENSG00000185739	13.9796	-1.13715	0.476673	-2.38559	0.0170516	0.20507	SRL	16
ENSG00000185742	2317.86	0.251164	0.115442	2.17567	0.0295801	0.262717	C11orf87	11
ENSG00000185745	189.74	0.251947	0.17435	1.44506	0.148441	0.514974	IFIT1	10
ENSG00000185753	630.705	-0.0149613	0.0756188	-0.197852	0.843161	0.951316	CXorf38	X
ENSG00000185760	140.709	-0.0784833	0.221366	-0.354542	0.722933	0.909378	KCNQ5	6
ENSG00000185761	31.469	-0.29571	0.176174	-1.67851	0.0932474	0.430004	ADAMTSL5	19
ENSG00000185774	381.25	-0.0502595	0.179442	-0.280087	0.77941	0.930446	KCNIP4	4
ENSG00000185787	21305.7	0.035508	0.0628579	0.564894	0.572146	0.838842	MORF4L1	15
ENSG00000185798	209.291	-0.00472856	0.0611643	-0.0773091	0.938378	0.981629	WDR53	3
ENSG00000185800	4534.35	-0.050709	0.0848222	-0.597828	0.549955	0.827156	DMWD	19
ENSG00000185803	597.097	-0.101117	0.0986427	-1.02509	0.305322	0.67855	SLC52A2	8
ENSG00000185808	368.52	-0.0118762	0.100013	-0.118747	0.905476	0.971482	PIGP	21
ENSG00000185811	26.5818	-0.171957	0.528805	-0.32518	0.745045	0.917759	IKZF1	7
ENSG00000185813	2613.69	-0.254187	0.0809771	-3.13899	0.00169529	0.0630842	PCYT2	17
ENSG00000185818	4523	-0.11392	0.100406	-1.1346	0.256544	0.635362	NAT8L	4
ENSG00000185823	48.2087	0.308786	0.140114	2.20382	0.0275372	0.253646	NPAP1	15
ENSG00000185825	2451.81	0.035067	0.0832553	0.421199	0.67361	0.888534	BCAP31	X
ENSG00000185829	1341.05	0.151135	0.101372	1.4909	0.135988	0.497375	ARL17A	17
ENSG00000185838	306.627	0.0781037	0.0744146	1.04958	0.293913	0.668435	GNB1L	22
ENSG00000185842	621.646	0.187988	0.0820666	2.29068	0.0219819	0.2276	DNAH14	1
ENSG00000185860	5.85569	-0.826158	0.467124	-1.7686	0.0769599	0.394306	CCDC190	1
ENSG00000185864	177.902	0.418766	0.144791	2.89222	0.00382534	0.0979589	NPIPB4	16
ENSG00000185869	178.27	0.11182	0.105871	1.05619	0.290879	0.665923	ZNF829	19
ENSG00000185873	7.613	-0.00432787	0.290182	-0.0149143	0.988101	0.997492	TMPRSS11B	4
ENSG00000185875	415.394	0.0466987	0.0700264	0.666872	0.504854	0.805156	THNSL1	10
ENSG00000185880	1494.99	-0.0321874	0.0661647	-0.486474	0.626631	0.865602	TRIM69	15
ENSG00000185883	15168.8	-0.0911932	0.0974131	-0.936149	0.349196	0.712568	ATP6V0C	16
ENSG00000185885	371.162	0.228537	0.372812	0.613009	0.539871	0.823172	IFITM1	11
ENSG00000185896	5420.96	-0.191337	0.0931364	-2.05438	0.0399391	0.29628	LAMP1	13
ENSG00000185900	2779.06	0.111417	0.0876209	1.27158	0.203522	0.580376	POMK	8
ENSG00000185905	14.1394	0.0611446	0.190775	0.320507	0.748584	0.919479	C16orf54	16
ENSG00000185909	694.059	0.038952	0.124048	0.314008	0.753515	0.921318	KLHDC8B	3
ENSG00000185915	77.8592	0.121761	0.146046	0.833718	0.40444	0.747724	KLHL34	X
ENSG00000185917	1386.95	0.0977069	0.0603422	1.61921	0.105401	0.4532	SETD4	21
ENSG00000185920	1276.63	-0.0198684	0.12206	-0.162776	0.870695	0.960909	PTCH1	9
ENSG00000185924	338.489	-0.086149	0.207984	-0.41421	0.67872	0.891427	RTN4RL1	17
ENSG00000185933	9.26096	0.196271	0.291201	0.674005	0.500308	0.803296	CALHM1	10
ENSG00000185942	2128.72	0.377019	0.146856	2.56728	0.01025	0.160509	NKAIN3	8
ENSG00000185946	1126.32	0.0068753	0.0800663	0.0858701	0.93157	0.979649	RNPC3	1
ENSG00000185947	157.15	0.0618264	0.0718386	0.860629	0.389442	0.737192	ZNF267	16
ENSG00000185950	2909.07	-0.288202	0.107437	-2.68252	0.00730706	0.133199	IRS2	13
ENSG00000185955	7.8947	0.0866594	0.289791	0.299041	0.764909	0.925373	SPACDR	7
ENSG00000185958	11.1408	0.491713	0.237714	2.0685	0.0385929	0.292498	FAM186A	12
ENSG00000185960	77.3071	-0.709106	0.295291	-2.40138	0.0163334	0.202395	SHOX	X
ENSG00000185963	2108.83	-0.133235	0.057885	-2.30171	0.0213515	0.224756	BICD2	9
ENSG00000185972	3.7531	-0.963145	0.57798	-1.6664	0.0956344	0.432404	CCIN	9
ENSG00000185973	231.037	-0.10346	0.136215	-0.759537	0.447532	0.773682	TMLHE	X
ENSG00000185974	10.8328	0.900646	0.252086	3.57277	0.000353227	0.0243149	GRK1	13
ENSG00000185985	177.325	2.52343	0.471848	5.34796	8.89e-08	5.87e-05	SLITRK2	X
ENSG00000185986	208.369	-0.034635	0.0921446	-0.375877	0.707008	0.902794	SDHAP3	5
ENSG00000185988	153.014	0.0818319	0.161716	0.506023	0.61284	0.859544	PLK5	19
ENSG00000185989	593.286	-0.139183	0.103284	-1.34758	0.177795	0.552542	RASA3	13
ENSG00000186001	1964.73	-0.0151381	0.0379073	-0.399346	0.689638	0.896502	LRCH3	3
ENSG00000186007	94.6168	0.52397	0.150151	3.48962	0.000483709	0.0300308	LEMD1	1
ENSG00000186010	2122.7	0.0343465	0.0954203	0.359949	0.718885	0.907922	NDUFA13	19
ENSG00000186017	843.209	-0.0656248	0.0698372	-0.939683	0.34738	0.710819	ZNF566	19
ENSG00000186020	1234.26	0.128376	0.0578219	2.22019	0.0264056	0.248733	ZNF529	19
ENSG00000186026	286.794	0.109864	0.0648289	1.69468	0.0901368	0.424426	ZNF284	19
ENSG00000186047	129.013	0.0966303	0.0912816	1.0586	0.289784	0.664979	DLEU7	13
ENSG00000186051	16.8877	0.0358474	0.213474	0.167924	0.866643	0.95925	TAL2	9
ENSG00000186063	1620.64	-0.0170354	0.0698741	-0.243801	0.807385	0.940186	AIDA	1
ENSG00000186073	633.306	0.221706	0.125552	1.76585	0.0774212	0.395033	CDIN1	15
ENSG00000186075	20.6562	0.208722	0.157049	1.32902	0.18384	0.559597	ZPBP2	17
ENSG00000186081	9.24268	-1.70271	0.820688	-2.07474	0.0380109	0.290622	KRT5	12
ENSG00000186088	91.9152	0.316635	0.132096	2.39701	0.0165295	0.20294	GSAP	7
ENSG00000186094	114.08	0.157017	0.111832	1.40404	0.160306	0.530173	AGBL4	1
ENSG00000186103	49.5032	0.0626759	0.13444	0.4662	0.641072	0.873669	ARGFX	3
ENSG00000186104	774.485	-0.0023273	0.0792523	-0.0293657	0.976573	0.993278	CYP2R1	11
ENSG00000186105	6.36382	0.490551	0.359346	1.36512	0.172214	0.545213	LRRC70	5
ENSG00000186106	5046.06	0.151231	0.0856668	1.76534	0.077507	0.395118	ANKRD46	8
ENSG00000186111	5714.15	-0.0597908	0.0731184	-0.817726	0.413514	0.753067	PIP5K1C	19
ENSG00000186115	8.64023	-0.262365	0.26546	-0.98834	0.322986	0.692082	CYP4F2	19
ENSG00000186118	9.32381	0.0515903	0.262435	0.196583	0.844154	0.95164	TEX38	1
ENSG00000186130	1137.91	0.118958	0.0670878	1.77316	0.0762016	0.392653	ZBTB6	9
ENSG00000186132	123.905	-0.0258727	0.0951513	-0.271911	0.78569	0.932587	C2orf76	2
ENSG00000186141	1257.57	-0.0330428	0.0423317	-0.780569	0.435056	0.765049	POLR3C	1
ENSG00000186150	5.08246	-0.572612	0.371809	-1.54007	0.123543	0.481532	UBL4B	1
ENSG00000186153	549.381	0.158055	0.0582487	2.71346	0.00665855	0.126494	WWOX	16
ENSG00000186160	7.65119	-0.342387	0.389982	-0.877957	0.379967	0.732728	CYP4Z1	1
ENSG00000186162	204.839	0.0641954	0.0797276	0.805185	0.420713	0.757307	CIDECP1	3
ENSG00000186166	284.834	0.114715	0.093063	1.23265	0.217705	0.596816	CENATAC	11
ENSG00000186174	3733.09	-0.182038	0.0697038	-2.61159	0.00901227	0.149855	BCL9L	11
ENSG00000186184	1986.18	0.073242	0.0470058	1.55815	0.119198	0.474659	POLR1D	13
ENSG00000186185	43.6116	0.396974	0.350383	1.13297	0.257226	0.635446	KIF18B	17
ENSG00000186187	4765.35	0.0732453	0.0608111	1.20447	0.228407	0.606354	ZNRF1	16
ENSG00000186188	19.4683	-0.0942748	0.19374	-0.486605	0.626538	0.865602	FFAR4	10
ENSG00000186193	121.596	0.134266	0.189176	0.709745	0.477862	0.791896	SAPCD2	9
ENSG00000186197	109.724	0.390498	0.266454	1.46554	0.142774	0.506953	EDARADD	1
ENSG00000186198	6.26304	0.245881	0.276727	0.888534	0.374254	0.729899	SLC51B	15
ENSG00000186204	11.185	0.260059	0.241763	1.07568	0.282071	0.657294	CYP4F12	19
ENSG00000186205	593.23	0.00604756	0.0678239	0.0891657	0.92895	0.978724	MTARC1	1
ENSG00000186212	43.3716	0.0481239	0.164408	0.292711	0.769743	0.927417	SOWAHB	4
ENSG00000186222	648.296	-0.084105	0.0954419	-0.881216	0.378201	0.731683	BLOC1S4	4
ENSG00000186230	500.164	0.130024	0.0637212	2.04052	0.0412986	0.300092	ZNF749	19
ENSG00000186231	365.195	-0.106694	0.088921	-1.19988	0.230188	0.608304	KLHL32	6
ENSG00000186234	19.4366	-0.369013	0.203047	-1.81738	0.0691585	0.376016	FAM86MP	4
ENSG00000186260	2682.3	0.067495	0.0873497	0.772699	0.439701	0.768406	MRTFB	16
ENSG00000186265	5.0127	0.431472	0.314989	1.3698	0.170749	0.543942	BTLA	3
ENSG00000186272	308.27	-0.000709927	0.070316	-0.0100962	0.991945	0.998156	ZNF17	19
ENSG00000186280	104.468	-0.0196927	0.0957116	-0.205751	0.836986	0.948633	KDM4D	11
ENSG00000186281	16.3673	0.498335	0.239042	2.08472	0.0370952	0.28792	GPAT2	2
ENSG00000186283	522.674	0.0288195	0.0762818	0.377803	0.705577	0.902696	TOR3A	1
ENSG00000186288	304.792	-0.107795	0.163105	-0.66089	0.508683	0.806579	PABPC1L2A	X
ENSG00000186297	608.228	-0.0967107	0.289523	-0.334035	0.738353	0.914753	GABRA5	15
ENSG00000186298	4298.55	0.00582459	0.0545044	0.106865	0.914896	0.974129	PPP1CC	12
ENSG00000186300	876.565	-0.00916822	0.0735918	-0.124582	0.900854	0.970358	ZNF555	19
ENSG00000186301	80.7538	0.18394	0.180723	1.0178	0.308773	0.681009	MST1P2	1
ENSG00000186310	8341.93	-0.0275763	0.0831068	-0.331817	0.740027	0.915568	NAP1L3	X
ENSG00000186312	148.479	0.03823	0.151465	0.252401	0.800731	0.93756	CA5BP1	X
ENSG00000186314	33.0217	0.0293443	0.146219	0.200687	0.840943	0.950498	PRELID2	5
ENSG00000186318	5805.84	0.0927426	0.0355175	2.61118	0.00902304	0.149903	BACE1	11
ENSG00000186326	27.4142	-0.149329	0.226746	-0.658573	0.51017	0.806704	RGS9BP	19
ENSG00000186329	68.2034	0.284637	0.126129	2.25672	0.0240257	0.238842	TMEM212	3
ENSG00000186335	16.2147	0.707835	0.197116	3.59097	0.000329456	0.0236837	SLC36A2	5
ENSG00000186340	740.023	0.272741	0.28137	0.969332	0.332379	0.700291	THBS2	6
ENSG00000186350	664.051	0.159001	0.147624	1.07707	0.28145	0.65719	RXRA	9
ENSG00000186352	75.6987	-0.0464103	0.115808	-0.400752	0.688602	0.895867	ANKRD37	4
ENSG00000186364	177.836	0.0109109	0.0822121	0.132717	0.894417	0.967967	NUDT17	1
ENSG00000186367	12.158	0.563121	0.242549	2.32168	0.02025	0.221184	MINAR2	5
ENSG00000186369	354.006	0.432648	0.258101	1.67628	0.0936843	0.430248	SERTAD4BP	14
ENSG00000186376	422.416	0.00320818	0.0695157	0.0461505	0.96319	0.989621	ZNF75D	X
ENSG00000186377	296.174	0.0703743	0.166389	0.42295	0.672332	0.887806	CYP4X1	1
ENSG00000186395	838.689	-0.0972855	0.100259	-0.970346	0.331874	0.699835	KRT10	17
ENSG00000186399	59.3724	0.358806	0.155521	2.30712	0.021048	0.224098	GOLGA8R	15
ENSG00000186407	23.9486	0.206042	0.152398	1.352	0.176375	0.550598	CD300E	17
ENSG00000186409	1121.18	0.119566	0.0688379	1.73693	0.0824001	0.407747	CCDC30	1
ENSG00000186416	1522.1	-0.00202199	0.0550918	-0.0367021	0.970723	0.991244	NKRF	X
ENSG00000186417	17.3195	0.228606	0.239501	0.954508	0.339827	0.705326	GLDN	15
ENSG00000186432	3744.54	-0.0445361	0.0345308	-1.28975	0.197137	0.574379	KPNA4	3
ENSG00000186439	9.43764	-0.743677	0.565041	-1.31615	0.188125	0.565278	TRDN	6
ENSG00000186446	122.602	0.0503521	0.0899241	0.55994	0.57552	0.840405	ZNF501	3
ENSG00000186448	1355.9	0.112735	0.0659118	1.71039	0.0871933	0.417131	ZNF197	3
ENSG00000186452	6.17562	0.16275	0.312045	0.521559	0.601978	0.854818	TMPRSS12	12
ENSG00000186453	70.826	-0.0324282	0.111791	-0.290078	0.771757	0.927769	FAM228A	2
ENSG00000186462	2767.81	0.0366476	0.0871719	0.420406	0.674189	0.88897	NAP1L2	X
ENSG00000186466	6.2041	-0.256493	0.486861	-0.526829	0.598312	0.852966	AQP7P1	9
ENSG00000186468	12879	0.0404919	0.0741607	0.546003	0.585064	0.846838	RPS23	5
ENSG00000186469	26932.5	0.0290622	0.0797076	0.36461	0.715403	0.906316	GNG2	14
ENSG00000186470	59.6672	-0.141552	0.130253	-1.08674	0.27715	0.652266	BTN3A2	6
ENSG00000186471	9.59904	0.221166	0.479999	0.460763	0.644968	0.87559	AKAP14	X
ENSG00000186472	5267.99	0.000146954	0.0782861	0.00187714	0.998502	0.999943	PCLO	7
ENSG00000186479	637.315	0.14122	0.189597	0.744841	0.456368	0.778888	RGS7BP	5
ENSG00000186480	5770.57	-0.0952952	0.100036	-0.952614	0.340786	0.706036	INSIG1	7
ENSG00000186487	7505.56	-0.120313	0.0826046	-1.45649	0.145258	0.510687	MYT1L	2
ENSG00000186496	123.022	0.157706	0.0949894	1.66025	0.0968643	0.43382	ZNF396	18
ENSG00000186501	1645.93	-0.0332395	0.0507268	-0.655265	0.512297	0.808063	TMEM222	1
ENSG00000186510	3.99178	-0.280617	0.521463	-0.538135	0.590484	0.848901	CLCNKA	1
ENSG00000186517	43.8008	0.123719	0.157883	0.78361	0.433269	0.764707	ARHGAP30	1
ENSG00000186522	390.065	0.00445429	0.1202	0.0370574	0.970439	0.991173	SEPTIN10	2
ENSG00000186523	747.778	-0.0235228	0.0878553	-0.267745	0.788896	0.933783	FAM86B1	8
ENSG00000186526	28.1043	0.128313	0.149034	0.860967	0.389256	0.737132	CYP4F8	19
ENSG00000186529	14.2999	-0.0565409	0.226124	-0.250044	0.802554	0.938218	CYP4F3	19
ENSG00000186532	546.367	0.0789387	0.0480055	1.64437	0.100101	0.442061	SMYD4	17
ENSG00000186562	8.02075	0.34391	0.270414	1.27179	0.203449	0.580376	DEFB105A	8
ENSG00000186566	3888.63	0.00744673	0.0493607	0.150863	0.880083	0.964341	GPATCH8	17
ENSG00000186567	615.18	0.103035	0.100599	1.02421	0.305734	0.678807	CEACAM19	19
ENSG00000186575	2180.72	0.0182006	0.0541646	0.336024	0.736853	0.914688	NF2	22
ENSG00000186577	1424.29	-0.0730388	0.0861788	-0.847526	0.396702	0.7429	SMIM29	6
ENSG00000186591	6200.89	-0.122932	0.0647908	-1.89737	0.057779	0.345889	UBE2H	7
ENSG00000186603	97.8169	0.236298	0.115178	2.0516	0.0402085	0.29686	HPDL	1
ENSG00000186625	308.938	-0.0437497	0.0632484	-0.691713	0.489117	0.797485	KATNA1	6
ENSG00000186628	192.03	0.0465851	0.106324	0.438141	0.661284	0.884128	FSD2	15
ENSG00000186635	668.36	-0.0836545	0.15795	-0.529625	0.596372	0.851794	ARAP1	11
ENSG00000186638	59.7147	-0.0144833	0.255509	-0.0566842	0.954797	0.987593	KIF24	9
ENSG00000186642	368.796	0.365543	0.284739	1.28378	0.199218	0.575972	PDE2A	11
ENSG00000186648	1717.82	-0.0746234	0.0706443	-1.05633	0.29082	0.665923	CARMIL3	14
ENSG00000186654	473.403	0.0203921	0.113252	0.18006	0.857106	0.956109	PRR5	22
ENSG00000186660	3466.73	0.00733426	0.0522091	0.140478	0.888282	0.966856	ZFP91	11
ENSG00000186665	656.08	-0.14165	0.0755886	-1.87396	0.0609353	0.355245	C17orf58	17
ENSG00000186666	480.435	0.0591368	0.0579737	1.02006	0.307699	0.680131	BCDIN3D	12
ENSG00000186675	9.60864	1.00654	0.303774	3.31344	0.00092157	0.0447963	MAGEE2	X
ENSG00000186684	145.329	0.0824245	0.196836	0.418748	0.6754	0.889647	CYP27C1	2
ENSG00000186687	855.745	-0.00829779	0.07093	-0.116986	0.906871	0.97171	LYRM7	5
ENSG00000186704	25.1912	-0.0404917	0.170253	-0.237833	0.812011	0.941013	DTX2P1	7
ENSG00000186710	6.82952	0.276541	0.349577	0.791073	0.428901	0.76283	CFAP73	12
ENSG00000186714	21.573	0.147663	0.219254	0.673481	0.500642	0.803325	CCDC73	11
ENSG00000186715	19.7582	0.295221	0.292986	1.00763	0.313633	0.684852	MST1L	1
ENSG00000186716	7072.93	-0.0799252	0.0649566	-1.23044	0.218532	0.596985	BCR	22
ENSG00000186723	32.586	0.0670105	0.171158	0.391513	0.695418	0.89847	OR10H1	19
ENSG00000186732	312.944	0.575279	0.216685	2.65491	0.00793296	0.139041	MPPED1	22
ENSG00000186765	101.463	-0.0675134	0.193263	-0.349334	0.726839	0.910583	FSCN2	17
ENSG00000186767	979.938	0.0494747	0.0754397	0.655818	0.511941	0.807701	SPIN4	X
ENSG00000186777	18.4941	0.161573	0.261434	0.618028	0.536557	0.821346	ZNF732	4
ENSG00000186787	458.339	-0.0153719	0.0656457	-0.234164	0.814858	0.941635	SPIN2B	X
ENSG00000186790	7.94518	0.0905071	0.270395	0.334722	0.737835	0.914753	FOXE3	1
ENSG00000186792	156.239	0.184141	0.0865968	2.12642	0.033468	0.276137	HYAL3	3
ENSG00000186806	325.42	-0.228003	0.100578	-2.26693	0.0233948	0.234832	VSIG10L	19
ENSG00000186812	2411.34	-0.0499936	0.0523158	-0.955612	0.339268	0.704803	ZNF397	18
ENSG00000186814	1545.49	-0.0706352	0.0633909	-1.11428	0.265159	0.642278	ZSCAN30	18
ENSG00000186815	384.418	0.0381692	0.158292	0.241131	0.809453	0.940339	TPCN1	12
ENSG00000186825	11.4956	0.424931	0.248002	1.71342	0.0866356	0.416138	CDRT15P3	2
ENSG00000186832	3.12935	-2.77563	1.00569	-2.75994	0.00578123	0.119254	KRT16	17
ENSG00000186834	1845.2	-0.143446	0.0716792	-2.00122	0.0453689	0.309904	HEXIM1	17
ENSG00000186838	14.9885	0.700558	0.194465	3.60249	0.000315181	0.0230034	SELENOV	19
ENSG00000186854	54.2973	0.210388	0.115739	1.81779	0.0690968	0.375943	TRABD2A	2
ENSG00000186862	1024.67	0.357896	0.182822	1.95763	0.0502739	0.324808	PDZD7	10
ENSG00000186866	1316.04	-0.0482886	0.0576391	-0.837774	0.402157	0.745883	POFUT2	21
ENSG00000186867	11.341	0.112409	0.372925	0.301426	0.76309	0.925078	QRFPR	4
ENSG00000186868	8228.19	-1.05136	0.372117	-2.82534	0.00472306	0.107323	MAPT	17
ENSG00000186871	52.2288	0.221779	0.151672	1.46223	0.143679	0.507869	ERCC6L	X
ENSG00000186889	210.719	0.123213	0.0855104	1.44091	0.14961	0.516117	TMEM17	2
ENSG00000186895	40.1861	-0.0200846	0.755554	-0.0265827	0.978793	0.993859	FGF3	11
ENSG00000186897	2053.57	0.367244	0.299488	1.22624	0.220109	0.598732	C1QL4	12
ENSG00000186907	184.431	0.180612	0.172386	1.04772	0.294767	0.669403	RTN4RL2	11
ENSG00000186908	4290.72	0.0191515	0.0527499	0.363063	0.716558	0.907118	ZDHHC17	12
ENSG00000186912	5.19224	0.207866	0.312506	0.665159	0.505949	0.805228	P2RY4	X
ENSG00000186918	789.183	-0.00309496	0.0690056	-0.0448508	0.964226	0.989621	ZNF395	8
ENSG00000186919	941.519	0.343102	0.496828	0.690586	0.489826	0.79777	ZACN	17
ENSG00000186951	404.768	-0.0697178	0.12193	-0.571786	0.567467	0.836401	PPARA	22
ENSG00000186952	149.683	0.12695	0.0860727	1.47491	0.140236	0.503375	TMEM232	5
ENSG00000186973	6.69765	-0.309263	0.352989	-0.876127	0.380961	0.733018	CFAP144	1
ENSG00000186976	172.755	0.231985	0.0847885	2.73605	0.00621816	0.122789	EFCAB6	22
ENSG00000186994	197.532	-0.253878	0.191202	-1.3278	0.184244	0.559758	KANK3	19
ENSG00000186998	297.646	0.347299	0.140307	2.47528	0.0133133	0.182127	EMID1	22
ENSG00000187010	56.3183	0.199585	0.171065	1.16672	0.243323	0.622617	RHD	1
ENSG00000187017	184.97	-0.205205	0.335817	-0.611064	0.541157	0.823715	ESPN	1
ENSG00000187021	6.72499	0.0288831	0.277081	0.104241	0.916978	0.974329	PNLIPRP1	10
ENSG00000187024	130.521	-0.0983889	0.119013	-0.826707	0.408403	0.750095	PTRH1	9
ENSG00000187037	25.031	0.231138	0.158183	1.4612	0.143959	0.508364	GPR141	7
ENSG00000187045	32.8945	0.310882	0.162711	1.91064	0.056051	0.341557	TMPRSS6	22
ENSG00000187048	53.1464	0.0516723	0.156034	0.331161	0.740523	0.915677	CYP4A11	1
ENSG00000187049	209.722	0.15372	0.0964804	1.59328	0.111099	0.461492	TMEM216	11
ENSG00000187051	907.028	-0.0365868	0.0680933	-0.537304	0.591058	0.849151	RPS19BP1	22
ENSG00000187066	25.4193	0.377649	0.167498	2.25464	0.0241557	0.239299	TMEM262	11
ENSG00000187068	753.115	0.156987	0.108507	1.44679	0.147956	0.514323	C3orf70	3
ENSG00000187079	1921.92	-0.32392	0.204038	-1.58755	0.112388	0.463486	TEAD1	11
ENSG00000187091	312.998	-0.279618	0.160518	-1.74197	0.0815142	0.40581	PLCD1	3
ENSG00000187094	5.82659	0.132107	0.400841	0.329575	0.741721	0.916236	CCK	3
ENSG00000187097	659.78	0.0186965	0.075282	0.248353	0.803861	0.938886	ENTPD5	14
ENSG00000187098	43.9536	0.072504	0.172757	0.419687	0.674714	0.889417	MITF	3
ENSG00000187105	109.437	0.0712741	0.0919332	0.775281	0.438173	0.76731	HEATR4	14
ENSG00000187109	6142.95	0.053839	0.0660199	0.815497	0.414788	0.753378	NAP1L1	12
ENSG00000187118	211.217	-0.00872661	0.0741997	-0.11761	0.906377	0.971655	CMC1	3
ENSG00000187122	9795.23	0.0700746	0.119136	0.588189	0.556405	0.831282	SLIT1	10
ENSG00000187123	142.67	-0.449033	0.225559	-1.99076	0.0465075	0.314198	LYPD6	2
ENSG00000187134	1656.68	0.162989	0.0928318	1.75575	0.0791317	0.399895	AKR1C1	10
ENSG00000187135	309.681	0.0482087	0.243992	0.197583	0.843371	0.95133	VSTM2B	19
ENSG00000187140	494.883	-1.64842	0.487623	-3.38052	0.000723481	0.039191	FOXD3	1
ENSG00000187144	14.1525	0.35505	0.247731	1.43321	0.151799	0.5199	SPATA21	1
ENSG00000187147	4109.58	-0.188947	0.0801419	-2.35765	0.0183909	0.211467	RNF220	1
ENSG00000187164	3984.91	0.0572419	0.0703536	0.813632	0.415856	0.753605	SHTN1	10
ENSG00000187166	17.4382	0.671709	0.266198	2.52335	0.0116244	0.171008	H1-7	12
ENSG00000187186	425.44	-0.0480735	0.0826926	-0.581352	0.561003	0.833658		9
ENSG00000187187	266.917	0.0581073	0.0979941	0.592967	0.553203	0.82935	ZNF546	19
ENSG00000187189	15797.4	-0.029466	0.0558706	-0.527398	0.597917	0.852686	TSPYL4	6
ENSG00000187193	15.2267	-0.15722	0.31328	-0.501853	0.615771	0.860481	MT1X	16
ENSG00000187210	100.592	-0.192036	0.295584	-0.649681	0.515898	0.809828	GCNT1	9
ENSG00000187231	6755.55	0.0969143	0.0619661	1.56399	0.11782	0.472914	SESTD1	2
ENSG00000187239	4142.21	-0.0652106	0.0477216	-1.36648	0.171789	0.544948	FNBP1	9
ENSG00000187240	1339.6	0.0188689	0.0762563	0.247441	0.804567	0.939114	DYNC2H1	11
ENSG00000187243	4446.53	-0.182871	0.0891051	-2.05231	0.0401399	0.29686	MAGED4B	X
ENSG00000187244	172.878	-0.23835	0.177419	-1.34343	0.179133	0.553234	BCAM	19
ENSG00000187257	1598.89	7.04e-05	0.0624335	0.00112809	0.9991	0.999943	RSBN1L	7
ENSG00000187260	820.495	0.126401	0.140009	0.90281	0.366627	0.725921	WDR86	7
ENSG00000187266	87.915	0.0219751	0.126447	0.17379	0.862031	0.957827	EPOR	19
ENSG00000187268	12.13	0.322469	0.250503	1.28729	0.197994	0.575121	FAM9C	X
ENSG00000187323	3423.79	0.0708828	0.165399	0.428557	0.668246	0.886803	DCC	18
ENSG00000187325	826.874	0.085079	0.079957	1.06406	0.287302	0.663102	TAF9B	X
ENSG00000187372	155.828	0.263254	0.105957	2.48453	0.0129722	0.180403	PCDHB13	5
ENSG00000187391	2533.12	-0.0181092	0.0784586	-0.230812	0.817461	0.94228	MAGI2	7
ENSG00000187398	825.028	-0.114729	0.150675	-0.761434	0.446398	0.77268	LUZP2	11
ENSG00000187416	495.454	-0.153041	0.166336	-0.920072	0.357535	0.719374	LHFPL3	7
ENSG00000187446	1899.17	0.00845658	0.0835614	0.101202	0.91939	0.97529	CHP1	15
ENSG00000187479	88.9242	-0.0928659	0.244531	-0.379771	0.704115	0.902019	C11orf96	11
ENSG00000187486	321.302	-0.056361	0.128005	-0.440302	0.659719	0.883422	KCNJ11	11
ENSG00000187498	3317.83	-0.552553	0.32161	-1.71808	0.0857814	0.41443	COL4A1	13
ENSG00000187514	16469.5	-0.019077	0.0671402	-0.284137	0.776305	0.929462	PTMA	2
ENSG00000187522	299.094	0.135644	0.0634574	2.13757	0.032552	0.274444	HSPA14	10
ENSG00000187527	10.0055	0.316182	0.340699	0.92804	0.353387	0.715606	ATP13A5	3
ENSG00000187531	660.961	0.0273629	0.0682071	0.401173	0.688293	0.895706	SIRT7	17
ENSG00000187535	3018.27	0.00754376	0.0605252	0.124638	0.90081	0.970358	IFT140	16
ENSG00000187546	8.42156	0.112368	0.251971	0.445957	0.655628	0.8809	AGMO	7
ENSG00000187550	10.5004	-0.161183	0.290327	-0.555178	0.578773	0.842388	SBK2	19
ENSG00000187553	124.291	-0.128853	0.540196	-0.238531	NA	NA	CYP26C1	10
ENSG00000187554	20.3847	0.347616	0.195907	1.77439	0.0759981	0.392653	TLR5	1
ENSG00000187555	6440.13	-0.0575128	0.0270858	-2.12335	0.0337243	0.276851	USP7	16
ENSG00000187556	132.47	0.0882852	0.139458	0.633057	0.526696	0.815109	NANOS3	19
ENSG00000187559	52.749	-0.0529633	0.257568	-0.205629	0.837081	0.948633	FOXD4L3	9
ENSG00000187566	25.9479	0.025875	0.240069	0.107782	0.914169	0.973912	NHLRC1	6
ENSG00000187583	10.1441	0.0258564	0.254821	0.101469	0.919178	0.975198	PLEKHN1	1
ENSG00000187595	176.841	-0.191764	0.111013	-1.7274	0.0840959	0.411793	ZNF385C	17
ENSG00000187601	2631.37	0.0734966	0.0767438	0.957687	0.338221	0.703806	MAGEH1	X
ENSG00000187605	4538.02	0.0139252	0.0980944	0.141957	0.887114	0.966398	TET3	2
ENSG00000187607	2071.75	0.0743334	0.0549207	1.35347	0.175906	0.54989	ZNF286A	17
ENSG00000187608	83.41	-0.0545791	0.172837	-0.315784	0.752167	0.920475	ISG15	1
ENSG00000187609	784.466	0.120451	0.0990477	1.21609	0.22395	0.601979	EXD3	9
ENSG00000187616	6.13292	-4.03042	1.32642	-3.03857	0.00237705	0.0759291	MYMK	9
ENSG00000187624	135.225	0.0546158	0.082165	0.664709	0.506237	0.805228	LIAT1	17
ENSG00000187626	424.554	0.107641	0.0545729	1.97243	0.0485609	0.320958	ZKSCAN4	6
ENSG00000187627	150.98	0.8485	0.351604	2.41323	0.015812	0.199374	RGPD1	2
ENSG00000187630	99.0449	0.0646936	0.112776	0.573646	0.566207	0.835869	DHRS4L2	14
ENSG00000187634	1309.79	-0.165284	0.272616	-0.60629	0.544322	0.825547	SAMD11	1
ENSG00000187642	3.48508	1.06562	0.48115	2.21474	0.0267777	0.25051	PERM1	1
ENSG00000187650	102.424	0.179702	0.118418	1.51752	0.129137	0.487363	VMAC	19
ENSG00000187664	156.134	0.145653	0.110868	1.31374	0.188932	0.565854	HAPLN4	19
ENSG00000187672	4166.44	-0.0594122	0.0749791	-0.792383	0.428138	0.762347	ERC2	3
ENSG00000187676	355.305	-0.23575	0.163479	-1.44209	0.149278	0.515768	B3GLCT	13
ENSG00000187678	2903.02	0.00998174	0.138981	0.0718209	0.942744	0.982824	SPRY4	5
ENSG00000187682	18.056	0.222338	0.21376	1.04013	0.298279	0.671736	ERAS	X
ENSG00000187686	33.7955	0.457542	0.123635	3.70074	0.00021497	0.0184334	KRT18P59	11
ENSG00000187688	32.283	1.34605	0.308823	4.35866	1.31e-05	0.00271994	TRPV2	17
ENSG00000187690	8.2156	-0.270364	0.302056	-0.89508	0.370744	0.728421	EZHIP	X
ENSG00000187699	83.7294	0.221922	0.147864	1.50085	0.133395	0.492616	C2orf88	2
ENSG00000187713	1168.2	-0.0626242	0.0590338	-1.06082	0.288773	0.66457	TMEM203	9
ENSG00000187714	232.057	1.37276	0.289302	4.74509	2.08e-06	0.000751936	SLC18A3	10
ENSG00000187715	13.2902	0.325073	0.20857	1.55858	0.119096	0.47459	KBTBD12	3
ENSG00000187720	283.579	-0.3816	0.260249	-1.46629	0.142569	0.506636	THSD4	15
ENSG00000187726	18.3961	0.0943775	0.247394	0.381486	0.702843	0.901267	DNAJB13	11
ENSG00000187730	26.6343	0.104817	0.196123	0.534445	0.593033	0.850287	GABRD	1
ENSG00000187735	3691.3	0.0184035	0.0997872	0.184427	0.853679	0.954901	TCEA1	8
ENSG00000187736	528.421	-0.0119998	0.0799152	-0.150157	0.880641	0.964348	NHEJ1	2
ENSG00000187741	351.062	0.0714318	0.113888	0.62721	0.530522	0.817643	FANCA	16
ENSG00000187742	2201.87	0.0815801	0.0582031	1.40165	0.161021	0.531694	SECISBP2	9
ENSG00000187753	6.56982	0.17761	0.303633	0.584951	0.558581	0.832253	C9orf153	9
ENSG00000187754	41.4931	0.181135	0.320087	0.565894	0.571466	0.838519	SSX7	X
ENSG00000187758	5.37168	-0.012997	0.278334	-0.0466957	0.962756	0.989621	ADH1A	4
ENSG00000187764	2072.34	0.260943	0.0885253	2.94767	0.00320183	0.09003	SEMA4D	9
ENSG00000187772	301.207	0.274873	0.13778	1.99501	0.0460421	0.312648	LIN28B	6
ENSG00000187773	30.2936	0.0655111	0.444819	0.147276	0.882914	0.964872	DIPK1C	18
ENSG00000187775	181.157	0.133243	0.0802955	1.65941	0.0970332	0.433939	DNAH17	17
ENSG00000187778	1358.44	-0.0373721	0.0572481	-0.652809	0.51388	0.808691	MCRS1	12
ENSG00000187783	3.2549	-0.555989	0.64419	-0.863083	0.388092	0.736718	TMEM72	10
ENSG00000187790	216.472	0.114427	0.0899031	1.27279	0.203094	0.57978	FANCM	14
ENSG00000187792	529.382	-0.0705307	0.0511461	-1.379	0.167893	0.539935	ZNF70	22
ENSG00000187796	71.8634	0.17951	0.224847	0.798367	0.424657	0.759261	CARD9	9
ENSG00000187800	26.047	-0.172534	0.441438	-0.390845	0.695912	0.898634	PEAR1	1
ENSG00000187801	671.829	0.0116709	0.102234	0.114158	0.909112	0.972843	ZFP69B	1
ENSG00000187808	42.7032	-0.330346	0.166138	-1.98839	0.0467685	0.315119	SOWAHD	X
ENSG00000187815	427.815	-0.0676081	0.0585774	-1.15417	0.248432	0.627297	ZFP69	1
ENSG00000187823	5.75026	-0.0749443	0.314494	-0.238302	0.811647	0.940884	RTL4	X
ENSG00000187824	142.403	0.353242	0.104799	3.37066	0.00074988	0.0400536	TMEM220	17
ENSG00000187837	32.6316	-0.480192	0.290646	-1.65216	0.098503	0.437633	H1-2	6
ENSG00000187838	362.411	-0.205556	0.108001	-1.90327	0.0570053	0.34451	PLSCR3	17
ENSG00000187840	823.598	-0.192039	0.155833	-1.23234	0.217821	0.596816	EIF4EBP1	8
ENSG00000187848	2.50429	0.76847	0.674553	1.13923	0.254608	0.633192	P2RX2	12
ENSG00000187857	49.5107	0.353057	0.142996	2.46899	0.0135493	0.184013	OR6C75	12
ENSG00000187860	493.359	0.10288	0.0713185	1.44254	0.14915	0.515768	CCDC157	22
ENSG00000187862	4.47124	0.13754	0.345314	0.398305	0.690405	0.89687	TTC24	1
ENSG00000187866	1137.71	-0.0239925	0.0480794	-0.499019	0.617766	0.861503	PABIR1	9
ENSG00000187867	346.68	0.241569	0.286798	0.842298	0.399621	0.744738	PALM3	19
ENSG00000187889	29.431	0.0978267	0.174217	0.561522	0.574442	0.840106	FYB2	1
ENSG00000187902	1500.02	0.197576	0.0942666	2.09593	0.0360882	0.284226	SHISA7	19
ENSG00000187905	41.0548	0.225449	0.152484	1.47851	0.139272	0.502165	LRRC74B	22
ENSG00000187908	13.0659	0.061051	0.293976	0.207673	0.835484	0.948244	DMBT1	10
ENSG00000187912	19.0017	0.219548	0.181734	1.20807	0.22702	0.604869	CLEC17A	19
ENSG00000187944	23.4202	0.0143325	0.307936	0.0465438	0.962877	0.989621	C2orf66	2
ENSG00000187950	26.318	-0.0626545	0.245044	-0.255686	0.798193	0.936404	OVCH1	12
ENSG00000187953	521.31	-0.036553	0.0722019	-0.506262	0.612673	0.859544	PMS2CL	7
ENSG00000187954	2199.72	-0.149582	0.0727364	-2.05649	0.0397354	0.295535	ZFTRAF1	8
ENSG00000187955	272.947	-0.239621	0.311264	-0.769832	0.4414	0.769622	COL14A1	8
ENSG00000187957	14787.2	-0.0604636	0.0859963	-0.703095	0.481996	0.793382	DNER	2
ENSG00000187961	1191.23	-0.15907	0.10612	-1.49897	0.133882	0.493083	KLHL17	1
ENSG00000187980	21.2485	-0.130265	0.16711	-0.779516	0.435676	0.765857	PLA2G2C	1
ENSG00000187984	8.46657	-0.160028	0.35301	-0.453324	0.650316	0.879081	ANKRD19P	9
ENSG00000187987	287.872	-0.089586	0.13449	-0.666114	0.505338	0.805228	ZSCAN23	6
ENSG00000187994	76.7382	0.459037	0.200991	2.28386	0.0223795	0.229754	RINL	19
ENSG00000187997	7.46591	-0.338161	0.242215	-1.39612	0.162678	0.534283	C17orf99	17
ENSG00000188000	36.0031	0.260154	0.203102	1.2809	0.200228	0.576709	OR7D2	19
ENSG00000188001	6.71491	0.378936	0.308798	1.22713	0.219773	0.598628	TPRG1	3
ENSG00000188002	184.033	-0.229203	0.134252	-1.70726	0.0877734	0.418829	PDCD6P1	5
ENSG00000188010	274.472	0.0565501	0.0903743	0.625732	0.531491	0.818093	MORN2	2
ENSG00000188011	850.446	-0.324839	0.139108	-2.33516	0.019535	0.216818	RTP5	2
ENSG00000188013	49.671	0.256371	0.184571	1.38901	0.16483	0.536417	MEIS3P2	17
ENSG00000188015	3.54188	-0.678847	0.675569	-1.00485	0.314968	0.685815	S100A3	1
ENSG00000188021	4616.94	0.0118779	0.0482375	0.246237	0.805499	0.939494	UBQLN2	X
ENSG00000188026	1129.97	-0.126346	0.0589368	-2.14375	0.0320527	0.272789	RILPL1	12
ENSG00000188033	523.118	-0.0512822	0.0653187	-0.785107	0.432391	0.764208	ZNF490	19
ENSG00000188037	11.2239	0.411469	0.225171	1.82736	0.0676455	0.371274	CLCN1	7
ENSG00000188038	6.9504	-0.0969111	0.267576	-0.362181	0.717217	0.907351	NRN1L	16
ENSG00000188039	93.5067	-0.0922276	0.226286	-0.40757	0.683589	0.893657	NWD1	19
ENSG00000188042	6826.37	-0.170191	0.0681176	-2.49848	0.0124726	0.176799	ARL4C	2
ENSG00000188051	31.8381	-0.184826	0.191973	-0.962769	0.335663	0.702516	TMEM221	19
ENSG00000188060	31.0191	-0.0531218	0.144394	-0.367895	0.712951	0.905129	RAB42	1
ENSG00000188064	264.859	-0.573936	0.278779	-2.05875	0.0395183	0.2952	WNT7B	22
ENSG00000188070	5411.47	-0.0726918	0.0842816	-0.862487	0.388419	0.736914	ZFTA	11
ENSG00000188089	5.66413	-0.0105299	0.292806	-0.0359621	0.971313	0.991328	PLA2G4E	15
ENSG00000188092	450.023	0.112161	0.0581818	1.92777	0.0538833	0.335168	GPR89B	1
ENSG00000188095	6.37774	-0.208164	0.264426	-0.787229	0.431148	0.763944	MESP2	15
ENSG00000188107	46.5515	0.227715	0.116987	1.94649	0.0515954	0.328984	EYS	6
ENSG00000188112	51.275	0.027856	0.113595	0.245222	0.806285	0.939863	C6orf132	6
ENSG00000188124	13.0324	0.146637	0.233622	0.627667	0.530222	0.817587	OR2AG2	11
ENSG00000188130	1081.96	-0.12532	0.122078	-1.02656	0.304628	0.677693	MAPK12	22
ENSG00000188133	21.774	-0.404774	0.345519	-1.1715	0.2414	0.620315	TMEM215	9
ENSG00000188152	53.0253	0.113617	0.128604	0.883462	0.376987	0.73086	NUTM2G	9
ENSG00000188153	716.099	-0.321925	0.372222	-0.864875	0.387108	0.736172	COL4A5	X
ENSG00000188157	11040.7	-0.319321	0.13706	-2.32978	0.0198175	0.21892	AGRN	1
ENSG00000188158	886.25	0.0689076	0.103115	0.66826	0.503967	0.804834	NHS	X
ENSG00000188167	70.0239	0.232041	0.126407	1.83566	0.0664083	0.368503	TMPPE	3
ENSG00000188171	253.179	0.0955046	0.221764	0.430659	0.666716	0.886328	ZNF626	19
ENSG00000188176	95.5221	0.309454	0.184738	1.6751	0.0939151	0.430555	SMTNL2	17
ENSG00000188177	790.365	0.0153314	0.0724398	0.211643	0.832385	0.946531	ZC3H6	2
ENSG00000188186	816.77	-0.0756488	0.0689381	-1.09734	0.272491	0.648956	LAMTOR4	7
ENSG00000188191	5564.75	-0.0095452	0.0971576	-0.0982446	0.921738	0.976156	PRKAR1B	7
ENSG00000188199	209.269	0.479413	0.164069	2.92203	0.00347757	0.0925289	NUTM2B	10
ENSG00000188211	1272.96	-0.0918949	0.144876	-0.634302	0.525884	0.814841	NCR3LG1	11
ENSG00000188215	515.891	-0.045785	0.0625452	-0.732031	0.46415	0.783291	DCUN1D3	16
ENSG00000188219	22.2221	1.68477	0.605047	2.78453	0.00536061	0.11461	POTEE	2
ENSG00000188223	49.2867	0.530206	0.252254	2.10187	0.0355646	0.282654		19
ENSG00000188227	2204.41	-0.0528084	0.0677972	-0.778918	0.436028	0.76618	ZNF793	19
ENSG00000188229	2914.64	-0.0907749	0.121948	-0.744374	0.45665	0.779162	TUBB4B	9
ENSG00000188234	630.437	-0.193482	0.125946	-1.53623	0.124483	0.482342	AGAP4	10
ENSG00000188243	779.704	0.056416	0.0721154	0.782301	0.434038	0.764973	COMMD6	13
ENSG00000188263	26.0315	0.0910219	0.168322	0.540762	0.588672	0.848593	IL17REL	22
ENSG00000188266	63.9366	0.296202	0.101272	2.92483	0.00344649	0.0925289	HYKK	15
ENSG00000188277	240.897	0.0979077	0.0767808	1.27516	0.202254	0.579226	C15orf62	15
ENSG00000188283	505.076	0.0232521	0.0568863	0.408748	0.682725	0.893224	ZNF383	19
ENSG00000188290	1106.47	-0.245612	0.156775	-1.56665	0.117197	0.471898	HES4	1
ENSG00000188295	377.644	0.0209887	0.0642146	0.326853	0.743779	0.917016	ZNF669	1
ENSG00000188305	8.809	0.468474	0.271155	1.7277	0.0840424	0.41175	PEAK3	19
ENSG00000188306	7.55641	-0.150493	0.265383	-0.567077	0.570662	0.838039	LRRIQ4	3
ENSG00000188312	250.161	0.0785284	0.0911635	0.861402	0.389017	0.737132	CENPP	9
ENSG00000188313	51.0187	-0.0904925	0.280779	-0.32229	0.747233	0.918821	PLSCR1	3
ENSG00000188315	546.086	0.154378	0.0811749	1.9018	0.0571974	0.344572	C3orf62	3
ENSG00000188316	71.2153	-0.123142	0.140179	-0.878466	0.379691	0.732564	ENO4	10
ENSG00000188321	303.465	0.231731	0.0864274	2.68123	0.0073353	0.133531	ZNF559	19
ENSG00000188322	25075.4	-0.199704	0.080113	-2.49278	0.0126748	0.178662	SBK1	16
ENSG00000188338	154.532	-0.131945	0.14855	-0.888223	0.374421	0.729952	SLC38A3	3
ENSG00000188342	584.149	-0.0829903	0.0714321	-1.16181	0.245314	0.624869	GTF2F2	13
ENSG00000188343	777.846	0.069637	0.0600555	1.15954	0.246234	0.626047	CIBAR1	8
ENSG00000188352	1963.81	0.0225753	0.0741302	0.304535	0.76072	0.923997	FOCAD	9
ENSG00000188368	157.364	0.0573119	0.0980283	0.584646	0.558786	0.832253	PRR19	19
ENSG00000188372	21.6792	-0.319304	0.238422	-1.33924	0.180493	0.555332	ZP3	7
ENSG00000188375	6.6668	-0.105089	0.272536	-0.385595	0.699797	0.899935	H3-5	12
ENSG00000188385	895.604	0.113832	0.0943165	1.20691	0.227466	0.605627	JAKMIP3	10
ENSG00000188386	13.3811	-0.54154	0.242877	-2.22969	0.0257683	0.245267	PPP3R2	9
ENSG00000188388	5.78722	-0.800121	0.456711	-1.75192	0.0797874	0.401393	GOLGA6L3P	15
ENSG00000188394	141.138	-0.0697024	0.131149	-0.531474	0.59509	0.851124	GPR21	9
ENSG00000188396	10.7105	-0.367224	0.315325	-1.16459	0.244185	0.623567	DYNLT4	1
ENSG00000188399	2.42428	2.00751	2.82727	0.710052	0.477672	0.791786	ANKRD36P1	Y
ENSG00000188419	1030.92	0.177665	0.0660084	2.69155	0.00711219	0.13084	CHM	X
ENSG00000188425	10.8592	0.440916	0.258733	1.70414	0.0883558	0.419897	NANOS2	19
ENSG00000188428	387.837	-0.107635	0.0596404	-1.80473	0.0711168	0.382315	BLOC1S5	6
ENSG00000188452	28.6796	0.102994	0.275968	0.373211	0.708991	0.903469	CERKL	2
ENSG00000188483	1447.11	-0.311423	0.202478	-1.53806	0.124035	0.481974	IER5L	9
ENSG00000188486	758.152	0.0158572	0.104802	0.151307	0.879734	0.964341	H2AX	11
ENSG00000188487	5.58023	0.427681	0.349823	1.22256	0.221495	0.599919	INSC	11
ENSG00000188488	39.736	1.05305	0.427916	2.46089	0.0138594	0.185554	SERPINA5	14
ENSG00000188493	394.426	-0.185875	0.0959147	-1.93792	0.052633	0.33184	ACTMAP	19
ENSG00000188501	55.0326	-0.320885	0.249995	-1.28357	0.199293	0.575972	LCTL	15
ENSG00000188505	62.2537	0.0958826	0.118816	0.806985	0.419675	0.756947	NCCRP1	19
ENSG00000188517	429.551	0.105093	0.262425	0.400467	0.688813	0.895973	COL25A1	4
ENSG00000188522	245.804	0.635259	0.290935	2.18351	0.0289982	0.260086	FAM83G	17
ENSG00000188523	21.0987	-0.325574	0.39721	-0.819652	0.412415	0.752373	CFAP77	9
ENSG00000188529	4210.57	0.0814483	0.0563011	1.44666	0.147993	0.514344	SRSF10	1
ENSG00000188542	340.697	0.128696	0.0616797	2.08653	0.0369308	0.287186	DUSP28	2
ENSG00000188549	120.294	-0.978899	0.253697	-3.85853	0.000114071	0.0130944	CCDC9B	15
ENSG00000188554	3803.26	-0.0268272	0.0609174	-0.440387	0.659657	0.883422	NBR1	17
ENSG00000188558	33.1837	0.345124	0.144741	2.38443	0.0171057	0.205117	OR2G6	1
ENSG00000188559	1756.17	0.0351772	0.062665	0.561353	0.574557	0.840106	RALGAPA2	20
ENSG00000188566	1143.8	-0.0455127	0.0645992	-0.704539	0.481097	0.792949	NDOR1	9
ENSG00000188573	4362.82	-0.210225	0.154246	-1.36292	0.172909	0.546235	FBLL1	5
ENSG00000188580	1403.97	-0.084836	0.115997	-0.731361	0.464559	0.783571	NKAIN2	6
ENSG00000188582	542.462	0.174593	0.110647	1.57792	0.114583	0.467687	PAQR9	3
ENSG00000188596	131.534	-0.00907333	0.151075	-0.0600585	0.952109	0.986626	CFAP54	12
ENSG00000188599	468.525	-0.0924857	0.115692	-0.79941	0.424053	0.759235	NPIPP1	16
ENSG00000188603	986.391	-0.0965505	0.0601325	-1.60563	0.108355	0.457793	CLN3	16
ENSG00000188610	28.1203	-0.0883315	0.17683	-0.499528	0.617408	0.86138	FAM72B	1
ENSG00000188611	111.319	-0.223602	0.237739	-0.940535	0.346943	0.710685	ASAH2	10
ENSG00000188612	8309.31	0.106187	0.0679839	1.56194	0.118301	0.473766	SUMO2	17
ENSG00000188613	1044.96	-0.0709951	0.0725599	-0.978434	0.32786	0.696722	NANOS1	10
ENSG00000188620	96.5919	1.9357	0.441289	4.38646	1.15e-05	0.00253219	HMX3	10
ENSG00000188624	5.94887	-0.302499	0.408647	-0.740245	0.459152	0.78112	IGFL3	19
ENSG00000188626	21.7315	0.400477	0.16979	2.35866	0.0183408	0.211189	GOLGA8M	15
ENSG00000188629	160.095	-0.0904085	0.267038	-0.33856	0.734941	0.913959	ZNF177	19
ENSG00000188636	7142.97	-0.101714	0.042547	-2.39063	0.0168194	0.203892	RTL6	22
ENSG00000188641	243.349	0.129831	0.145477	0.892451	0.372151	0.729048	DPYD	1
ENSG00000188643	102.442	-1.11411	0.390822	-2.8507	0.00436238	0.103751	S100A16	1
ENSG00000188647	1158.32	-0.124019	0.0994282	-1.24733	0.212278	0.591348	PTAR1	9
ENSG00000188649	46.006	0.0497905	0.150526	0.330778	0.740812	0.915814	CC2D2B	10
ENSG00000188659	254.985	0.323101	0.109133	2.96062	0.00307023	0.0877562	SAXO2	15
ENSG00000188672	16.7812	0.427157	0.220165	1.94017	0.0523589	0.331087	RHCE	1
ENSG00000188674	371.924	0.296643	0.125182	2.3697	0.0178024	0.208593	C2orf80	2
ENSG00000188676	9.30375	0.308035	0.239214	1.2877	0.197851	0.575121	IDO2	8
ENSG00000188677	234.943	0.10172	0.13031	0.780602	0.435037	0.765049	PARVB	22
ENSG00000188687	312.294	0.212948	0.0915424	2.32623	0.0200064	0.219543	SLC4A5	2
ENSG00000188690	1775.63	0.0760233	0.0447404	1.69921	0.0892793	0.42216	UROS	10
ENSG00000188706	3453.32	0.0900226	0.0777409	1.15798	0.246871	0.62617	ZDHHC9	X
ENSG00000188707	51.2511	-0.00700022	0.261305	-0.0267895	0.978628	0.993859	ZBED10P	7
ENSG00000188710	13.1787	-0.0530474	0.200299	-0.264841	0.791132	0.934577	QRFP	9
ENSG00000188725	1315.58	0.0260794	0.051447	0.506917	0.612213	0.859462	SMIM15	5
ENSG00000188729	10.7491	1.34947	0.322007	4.1908	2.78e-05	0.00496762	OSTN	3
ENSG00000188730	626.844	0.166183	0.167499	0.992141	0.321129	0.69019	VWC2	7
ENSG00000188732	415.655	0.0648728	0.0839997	0.772298	0.439938	0.768475	FAM221A	7
ENSG00000188735	1035.93	-0.0268065	0.0626383	-0.427957	0.668682	0.886803	TMEM120B	12
ENSG00000188738	364.703	0.346097	0.201092	1.72108	0.0852356	0.413884	FSIP2	2
ENSG00000188739	1068.63	0.07727	0.047342	1.63217	0.102645	0.447008	RBM34	1
ENSG00000188747	195.94	-0.148351	0.135208	-1.0972	0.272554	0.648956	NOXA1	9
ENSG00000188760	968.031	-0.00304178	0.0748044	-0.0406631	0.967565	0.990426	TMEM198	2
ENSG00000188761	72.7558	0.229655	0.144604	1.58817	0.112247	0.463184	BCL2L15	1
ENSG00000188763	137.881	-0.197014	0.174217	-1.13086	0.258115	0.635912	FZD9	7
ENSG00000188766	3325.98	-0.0687847	0.103135	-0.666936	0.504813	0.805156	SPRED3	19
ENSG00000188779	283.198	-0.784153	0.337042	-2.32657	0.0199881	0.219536	SKOR1	15
ENSG00000188783	35.5303	0.144565	0.14075	1.02711	0.304369	0.677541	PRELP	1
ENSG00000188785	898.679	0.0830609	0.0521959	1.59133	0.111535	0.462056	ZNF548	19
ENSG00000188786	753.357	0.00388426	0.0481056	0.0807445	0.935645	0.980566	MTF1	1
ENSG00000188803	1007.16	-0.439054	0.417327	-1.05206	0.292771	0.667862	SHISA6	17
ENSG00000188807	1511.93	-0.086417	0.0903864	-0.956084	0.33903	0.704666	TMEM201	1
ENSG00000188811	1128.04	0.18205	0.0679524	2.67908	0.00738238	0.13368	NHLRC3	13
ENSG00000188816	24.8663	2.66718	0.618657	4.31124	1.62e-05	0.00325934	HMX2	10
ENSG00000188817	26.671	0.272049	0.14061	1.93478	0.053017	0.333155	SNTN	3
ENSG00000188818	179.175	0.0582567	0.145854	0.399417	0.689586	0.896502	ZDHHC11	5
ENSG00000188820	20.7974	-0.0358948	0.202329	-0.177408	0.859188	0.957034	CALHM6	6
ENSG00000188822	13.3125	0.153161	0.190014	0.806049	0.420215	0.757223	CNR2	1
ENSG00000188827	1800.35	-0.0901745	0.0797484	-1.13074	0.258165	0.635912	SLX4	16
ENSG00000188828	57.5124	-0.0297597	0.14039	-0.211978	0.832124	0.946363	GLRA4	X
ENSG00000188833	15.6069	0.288782	0.17385	1.6611	0.0966942	0.433627	ENTPD8	9
ENSG00000188846	11734.6	-0.0703708	0.0514485	-1.36779	0.171378	0.544276	RPL14	3
ENSG00000188848	439.988	-0.118928	0.233094	-0.510214	0.609901	0.85854	BEND4	4
ENSG00000188850	6.19813	0.36701	0.280296	1.30937	0.190411	0.567127		5
ENSG00000188859	647.777	0.12547	0.0957916	1.30982	0.190256	0.567127	FAM78B	1
ENSG00000188868	58.358	0.0324688	0.108643	0.298859	0.765048	0.925373	ZNF563	19
ENSG00000188869	232.303	0.349799	0.1493	2.34292	0.0191334	0.214962	TMC3	15
ENSG00000188878	426.841	-0.0928152	0.113718	-0.816189	0.414392	0.753328	FBF1	17
ENSG00000188895	7477.66	-0.0739005	0.0610627	-1.21024	0.226188	0.603988	MSL1	17
ENSG00000188897	54.6073	-0.338836	0.286333	-1.18336	0.236666	0.61505		16
ENSG00000188906	72.4341	0.182075	0.122157	1.4905	0.136094	0.497375	LRRK2	12
ENSG00000188909	6.68318	0.496987	0.863993	0.575221	0.565142	0.83507	BSX	11
ENSG00000188916	595.103	0.15173	0.126335	1.20101	0.229747	0.607999	INSYN2A	10
ENSG00000188917	130.814	0.0647322	0.175209	0.369458	0.711787	0.904912	TRMT2B	X
ENSG00000188921	99.1005	0.00762518	0.202898	0.0375813	0.970021	0.991113	HACD4	9
ENSG00000188931	524.699	-0.0553406	0.082817	-0.668228	0.503988	0.804834	CFAP126	1
ENSG00000188938	1603.93	0.00666089	0.0364533	0.182724	0.855015	0.955451	FAM120AOS	9
ENSG00000188958	70.0974	1.63304	0.360602	4.52866	5.94e-06	0.00164499	UTS2B	3
ENSG00000188959	7.42403	-0.406055	0.306624	-1.32428	0.185412	0.561765	C9orf152	9
ENSG00000188976	3583.91	-0.17024	0.0585835	-2.90594	0.00366146	0.0959835	NOC2L	1
ENSG00000188981	252.781	-0.0990558	0.172553	-0.574062	0.565926	0.835756	MSANTD1	4
ENSG00000188985	5.35533	-1.33434	1.37383	-0.971255	0.331421	0.699388	DHFRP1	18
ENSG00000188986	2908.26	-0.12633	0.0524833	-2.40705	0.0160819	0.201013	NELFB	9
ENSG00000188992	14.9538	-0.0668903	0.226839	-0.294879	0.768086	0.927061	LIPI	21
ENSG00000188993	33.792	0.176102	0.143788	1.22473	0.220678	0.599349	LRRC66	4
ENSG00000188994	4104.09	-0.0165884	0.0691545	-0.239874	0.810428	0.940544	ZNF292	6
ENSG00000188997	681.645	-0.0727047	0.0751226	-0.967815	0.333137	0.700595	KCTD21	11
ENSG00000189001	14.4664	-0.089396	0.244142	-0.366164	0.714243	0.905616	SBSN	19
ENSG00000189007	235.527	0.0961754	0.0797471	1.20601	0.227815	0.605797	ADAT2	6
ENSG00000189014	5.54328	0.240977	0.411365	0.585798	0.558011	0.831862	SHLD2P3	10
ENSG00000189030	11.4142	-0.186245	0.256938	-0.724864	0.468535	0.785827	VHLL	1
ENSG00000189042	300.702	0.0275711	0.0702979	0.392204	0.694907	0.898174	ZNF567	19
ENSG00000189043	3063.24	0.0792905	0.0955302	0.830004	0.406537	0.749209	NDUFA4	7
ENSG00000189045	16.4701	0.324132	0.181211	1.7887	0.0736629	0.38841	ANKDD1B	5
ENSG00000189046	456.936	0.0824378	0.0613743	1.3432	0.179208	0.553248	ALKBH2	12
ENSG00000189050	295.334	-0.0270634	0.10999	-0.246054	0.80564	0.939555	RNFT1	17
ENSG00000189051	9.48444	0.117501	0.260666	0.450773	0.652153	0.879431	RNF222	17
ENSG00000189056	4593.48	0.342074	0.243098	1.40714	0.159385	0.529098	RELN	7
ENSG00000189057	61.2498	0.0932881	0.122406	0.762119	0.445989	0.772552	FAM111B	11
ENSG00000189058	10.2684	0.80342	0.297444	2.70108	0.0069114	0.129442	APOD	3
ENSG00000189060	3663.67	0.0298757	0.150595	0.198384	0.842745	0.951096	H1-0	22
ENSG00000189067	461.555	-0.436922	0.2424	-1.80249	0.0714689	0.382909	LITAF	16
ENSG00000189077	912.821	-0.0273375	0.078335	-0.348982	0.727103	0.910583	TMEM120A	7
ENSG00000189079	1686.75	-0.014494	0.0680097	-0.213116	0.831236	0.9459	ARID2	12
ENSG00000189091	4840.01	-0.0482867	0.0500746	-0.964296	0.334897	0.702024	SF3B3	16
ENSG00000189108	44.933	-0.0786268	0.22486	-0.34967	0.726586	0.910583	IL1RAPL2	X
ENSG00000189114	576.57	0.0545653	0.058879	0.926736	0.354064	0.716213	BLOC1S3	19
ENSG00000189120	140.406	-0.216192	0.228873	-0.944592	0.344867	0.70914	SP6	17
ENSG00000189127	67.4654	-1.00187	0.360048	-2.7826	0.0053925	0.114956	ANKRD34B	5
ENSG00000189129	4.93695	-0.644144	0.527825	-1.22037	0.222323	0.600512	PLAC9	10
ENSG00000189136	44.7011	0.236125	0.165672	1.42525	0.154084	0.522546	UBE2Q2P1	15
ENSG00000189143	32.3991	-0.772909	0.283657	-2.7248	0.00643395	0.125261	CLDN4	7
ENSG00000189144	170.548	-0.0864618	0.0875832	-0.987196	0.323547	0.69253	ZNF573	19
ENSG00000189149	12.4921	0.180836	0.202983	0.890891	0.372988	0.729266	ABCA15P	16
ENSG00000189157	172.609	0.00391891	0.124815	0.0313976	0.974952	0.993093	FAM47E	4
ENSG00000189159	11696.4	0.0841435	0.0701535	1.19942	0.230365	0.608304	JPT1	17
ENSG00000189164	474.647	0.082746	0.0609533	1.35753	0.174612	0.548446	ZNF527	19
ENSG00000189171	66.1784	-0.102861	0.249792	-0.411788	0.680495	0.892178	S100A13	1
ENSG00000189180	2973.94	-0.00904549	0.0735916	-0.122915	0.902175	0.970358	ZNF33A	10
ENSG00000189184	755.431	-1.17411	0.250856	-4.6804	2.86e-06	0.00092795	PCDH18	4
ENSG00000189190	51.9168	0.0590741	0.125362	0.471229	0.637477	0.871637	ZNF600	19
ENSG00000189195	1060.44	-0.00800569	0.117258	-0.0682742	0.945567	0.984349	BTBD8	1
ENSG00000189212	63.0253	0.0106484	0.112447	0.0946975	0.924555	0.977224	DPY19L2P1	7
ENSG00000189221	460.868	-0.0480983	0.164579	-0.29225	0.770095	0.927497	MAOA	X
ENSG00000189227	384.901	-0.135879	0.0844688	-1.60863	0.107698	0.45734	C15orf61	15
ENSG00000189233	28.534	0.302701	0.170438	1.77601	0.0757309	0.392603	NUGGC	8
ENSG00000189241	5710.79	-0.0395596	0.040223	-0.983508	0.325357	0.69475	TSPYL1	6
ENSG00000189266	2647.53	-0.05258	0.0526013	-0.999594	0.317507	0.688011	PNRC2	1
ENSG00000189269	22.9035	0.339411	0.276329	1.22829	0.219339	0.597945	DRICH1	22
ENSG00000189280	7.13523	0.219859	0.304834	0.721243	0.47076	0.786801	GJB5	1
ENSG00000189283	49.4073	0.179191	0.170196	1.05285	0.29241	0.667559	FHIT	3
ENSG00000189292	24.6858	-0.609495	0.219801	-2.77294	0.00555522	0.116697	ALKAL2	2
ENSG00000189298	532.472	0.081241	0.0566817	1.43329	0.151776	0.5199	ZKSCAN3	6
ENSG00000189306	2232.77	0.123394	0.0843719	1.4625	0.143604	0.507869	RRP7A	22
ENSG00000189308	803.694	-0.010619	0.0707569	-0.150077	0.880704	0.964348	LIN54	4
ENSG00000189319	1203.21	0.0474481	0.0854551	0.555241	0.57873	0.842388	FAM53B	10
ENSG00000189337	3692.56	-0.294083	0.0823383	-3.57164	0.000354753	0.0243149	KAZN	1
ENSG00000189339	11648	-0.104941	0.0614797	-1.70693	0.0878352	0.418829	SLC35E2B	1
ENSG00000189343	14.7054	-0.27118	0.227142	-1.19388	0.232526	0.610933	RPS2P46	17
ENSG00000189350	63.5966	0.0511631	0.164609	0.310815	0.755941	0.922058	TOGARAM2	2
ENSG00000189362	134.541	0.00196487	0.0725355	0.0270883	0.978389	0.993844	NEMP2	2
ENSG00000189366	22.1019	-0.107219	0.225772	-0.474897	0.63486	0.87032	ALG1L1P	3
ENSG00000189367	5797.91	0.0869382	0.0699282	1.24325	0.213776	0.593385	KIAA0408	6
ENSG00000189369	1917.21	-0.00173141	0.0551638	-0.0313867	0.974961	0.993093	GSPT2	X
ENSG00000189376	525.951	0.0297912	0.0507436	0.587093	0.557141	0.831537	C8orf76	8
ENSG00000189401	6.68717	0.711912	0.302376	2.35439	0.0185531	0.212342	OTUD6A	X
ENSG00000189403	8095.71	0.00188633	0.0547928	0.0344266	0.972537	0.99215	HMGB1	13
ENSG00000189409	36.2687	-0.168665	0.175658	-0.960189	0.33696	0.703525	MMP23B	1
ENSG00000189410	678.027	-0.232457	0.152639	-1.52292	0.127778	0.486242	SH2D5	1
ENSG00000189420	29.1917	0.33184	0.268525	1.23579	0.216537	0.595515	ZFP92	X
ENSG00000189423	156.78	-0.102419	0.115744	-0.884881	0.376221	0.730661	USP32P3	17
ENSG00000189431	39.503	-0.664373	0.40193	-1.65296	0.0983394	0.43711	RASSF10	11
ENSG00000196071	50.44	0.398946	0.356629	1.11866	0.263287	0.639961	OR2L13	1
ENSG00000196072	2363.59	0.0298405	0.0523626	0.569881	0.568758	0.837003	BLOC1S2	10
ENSG00000196074	90.8732	0.317834	0.159662	1.99067	0.0465169	0.314198	SYCP2	20
ENSG00000196081	49.1078	0.121791	0.124639	0.977153	0.328493	0.697237	ZNF724	19
ENSG00000196083	389.61	0.830214	0.221111	3.75474	0.000173523	0.0160295	IL1RAP	3
ENSG00000196090	1677.15	0.0624075	0.284	0.219745	0.82607	0.944338	PTPRT	20
ENSG00000196091	13.1357	-2.23171	0.81063	-2.75306	0.0059041	0.120126	MYBPC1	12
ENSG00000196092	613.095	-0.58502	0.382328	-1.53015	0.125979	0.484053	PAX5	9
ENSG00000196104	1053.4	-0.225823	0.139529	-1.61847	0.105562	0.4532	SPOCK3	4
ENSG00000196109	10.0282	0.081526	0.230012	0.354442	0.723008	0.909378	ZNF676	19
ENSG00000196110	558.555	-0.042483	0.0570134	-0.745141	0.456187	0.778827	ZNF699	19
ENSG00000196116	399.095	-0.0929829	0.0736935	-1.26175	0.207038	0.584697	TDRD7	9
ENSG00000196118	247.718	0.119164	0.0932247	1.27824	0.201163	0.578017	CFAP119	16
ENSG00000196119	37.0969	0.239114	0.156011	1.53268	0.125356	0.483522	OR8A1	11
ENSG00000196123	8212.98	-0.0326637	0.0746134	-0.437772	0.661551	0.884171	MATCAP1	16
ENSG00000196126	16.7635	1.47241	0.706746	2.08336	0.0372181	0.288078	HLA-DRB1	6
ENSG00000196131	10.8894	0.217654	0.239801	0.907642	0.364067	0.724196	VN1R2	19
ENSG00000196132	2154.8	-0.0562342	0.118341	-0.47519	0.634652	0.87032	MYT1	20
ENSG00000196136	475.233	0.310005	0.479278	0.646817	0.517751	0.810414	SERPINA3	14
ENSG00000196139	35.6741	-0.189378	0.184371	-1.02715	0.304348	0.677541	AKR1C3	10
ENSG00000196141	2034.46	-0.397387	0.119425	-3.3275	0.000876297	0.0437005	SPATS2L	2
ENSG00000196150	1409.6	-0.0109488	0.0657052	-0.166636	0.867657	0.95948	ZNF250	8
ENSG00000196151	315.899	0.0189433	0.084593	0.223934	0.822808	0.943861	WDSUB1	2
ENSG00000196152	363.943	-0.0651401	0.0916877	-0.710456	0.477421	0.791508	ZNF79	9
ENSG00000196154	19.42	-0.937056	0.581177	-1.61234	0.106888	0.455575	S100A4	1
ENSG00000196155	29.0845	0.34142	0.146938	2.32357	0.0201487	0.220792	PLEKHG4	16
ENSG00000196159	929.052	-0.178567	0.146837	-1.21609	0.22395	0.601979	FAT4	4
ENSG00000196169	10.2404	0.214804	0.231798	0.926687	0.354089	0.716213	KIF19	17
ENSG00000196172	293.501	-0.00119156	0.0910852	-0.0130819	0.989562	0.997537	ZNF681	19
ENSG00000196177	1262.06	0.078264	0.0701798	1.11519	0.264768	0.641977	ACADSB	10
ENSG00000196182	2697.54	-0.0511825	0.0547587	-0.934692	0.349947	0.713298	STK40	1
ENSG00000196187	154.007	-0.231103	0.21528	-1.0735	0.283048	0.658482	TMEM63A	1
ENSG00000196189	1874.12	0.0139807	0.127981	0.10924	0.913012	0.973781	SEMA4A	1
ENSG00000196199	2298.24	0.0439927	0.0729452	0.603093	0.546447	0.825962	MPHOSPH8	13
ENSG00000196205	288.113	-0.0235583	0.185029	-0.127323	0.898685	0.969721	EEF1A1P5	9
ENSG00000196208	3293.69	0.0345383	0.0972887	0.355009	0.722583	0.909378	GREB1	2
ENSG00000196214	561.623	0.00022676	0.0483594	0.00468906	0.996259	0.999103	ZNF766	19
ENSG00000196218	313.998	-0.418017	0.217093	-1.92552	0.0541649	0.335588	RYR1	19
ENSG00000196220	7646.67	0.00306897	0.0631571	0.0485927	0.961244	0.989428	SRGAP3	3
ENSG00000196227	1541.76	0.106943	0.073458	1.45585	0.145435	0.510934	FAM217B	20
ENSG00000196230	42788.8	0.020502	0.0842206	0.243432	0.807671	0.940227	TUBB	6
ENSG00000196233	3298.79	0.173844	0.0891489	1.95005	0.0511706	0.327956	LCOR	10
ENSG00000196235	8176.4	-0.150668	0.0582122	-2.58826	0.0096462	0.155396	SUPT5H	19
ENSG00000196236	440.21	0.0929133	0.0613603	1.51423	0.129969	0.488455	XPNPEP3	22
ENSG00000196242	408.378	0.0713479	0.100056	0.713082	0.475795	0.790763	OR2C3	1
ENSG00000196247	154.09	0.177644	0.121618	1.46068	0.144104	0.508592	ZNF107	7
ENSG00000196262	9766.81	0.0648485	0.082892	0.782325	0.434024	0.764973	PPIA	7
ENSG00000196263	839.673	0.463386	0.288651	1.60535	0.108416	0.457848	ZNF471	19
ENSG00000196267	528.499	-0.0440269	0.0727081	-0.605529	0.544827	0.825794	ZNF836	19
ENSG00000196268	820.008	0.176412	0.0744781	2.36864	0.0178537	0.208635	ZNF493	19
ENSG00000196275	327.019	-0.101006	0.167079	-0.60454	0.545485	0.825962	GTF2IRD2	7
ENSG00000196277	1559.18	-0.776098	0.160222	-4.8439	1.27e-06	0.000533345	GRM7	3
ENSG00000196284	342.213	-0.142958	0.0855272	-1.67149	0.094625	0.43081	SUPT3H	6
ENSG00000196290	405.35	0.0308483	0.0654005	0.471683	0.637153	0.871467	NIF3L1	2
ENSG00000196296	68.1736	0.168442	0.116794	1.44222	0.14924	0.515768	ATP2A1	16
ENSG00000196302	17.2799	0.600296	0.676466	0.887401	0.374863	0.729952	GUSBP15	5
ENSG00000196305	8319.77	-0.124054	0.153227	-0.809608	0.418166	0.755604	IARS1	9
ENSG00000196312	208.589	-0.0127322	0.0834037	-0.152657	0.878668	0.963964	MFSD14CP	9
ENSG00000196313	5674.06	-0.099899	0.0396128	-2.52188	0.0116729	0.171041	POM121	7
ENSG00000196323	1780.55	0.102402	0.0677437	1.51161	0.130632	0.489207	ZBTB44	11
ENSG00000196335	45.7007	0.282744	0.145009	1.94984	0.051195	0.327956	STK31	7
ENSG00000196337	16.395	-0.161354	0.233139	-0.692092	0.488879	0.797233	CGB7	19
ENSG00000196338	3205.21	-0.0264993	0.0863947	-0.306723	0.759054	0.923023	NLGN3	X
ENSG00000196341	27.7258	0.237135	0.157706	1.50366	0.13267	0.492196	OR8D1	11
ENSG00000196345	339.767	-0.132635	0.0552646	-2.40001	0.0163948	0.202651	ZKSCAN7	3
ENSG00000196352	184.734	0.22417	0.162799	1.37698	0.168518	0.540219	CD55	1
ENSG00000196353	508.285	-0.208162	0.254123	-0.81914	0.412706	0.752562	CPNE4	3
ENSG00000196357	222.635	-0.0648205	0.05409	-1.19838	0.230768	0.608907	ZNF565	19
ENSG00000196358	198.842	1.10613	0.289175	3.82514	0.000130696	0.0139196	NTNG2	9
ENSG00000196361	12229.9	-0.0174964	0.0948037	-0.184554	0.853579	0.954901	ELAVL3	19
ENSG00000196363	2009.3	-0.0494227	0.0344344	-1.43527	0.15121	0.519388	WDR5	9
ENSG00000196365	3782.92	-0.14393	0.064601	-2.22799	0.0258811	0.246009	LONP1	19
ENSG00000196367	5562.8	-0.105273	0.0921947	-1.14186	0.253513	0.632856	TRRAP	7
ENSG00000196368	2716.58	0.0195745	0.0551688	0.354812	0.722731	0.909378	NUDT11	X
ENSG00000196369	1673.01	-0.345672	0.0815416	-4.23921	2.24e-05	0.00412426	SRGAP2B	1
ENSG00000196371	150.377	0.0177248	0.111883	0.158422	0.874124	0.962329	FUT4	11
ENSG00000196372	764.079	0.115554	0.0934944	1.23595	0.216477	0.595437	ASB13	10
ENSG00000196376	3140.54	-0.00264309	0.0842339	-0.031378	0.974968	0.993093	SLC35F1	6
ENSG00000196378	471.389	0.0463605	0.0634067	0.73116	0.464681	0.783587	ZNF34	8
ENSG00000196381	135.374	0.0359751	0.125261	0.287201	0.773958	0.928487	ZNF781	19
ENSG00000196387	510.77	0.0366502	0.0610574	0.600258	0.548334	0.826847	ZNF140	12
ENSG00000196388	148.649	-0.0183958	0.0795375	-0.231284	0.817094	0.942078	INCA1	17
ENSG00000196391	577.681	0.0618077	0.0755685	0.817903	0.413413	0.753027	ZNF774	15
ENSG00000196396	1979.76	0.113037	0.0800214	1.41259	0.157777	0.527469	PTPN1	20
ENSG00000196405	13655.4	-0.0215926	0.0653238	-0.330547	0.740987	0.915963	EVL	14
ENSG00000196407	13.1714	0.684841	0.2628	2.60594	0.00916216	0.150437	THEM5	1
ENSG00000196408	40.5785	0.104969	0.170753	0.614741	0.538725	0.82241	NOXO1	16
ENSG00000196411	312.525	-0.559452	0.271493	-2.06065	0.0393363	0.294224	EPHB4	7
ENSG00000196417	513.663	-0.0725279	0.0802398	-0.903889	0.366054	0.725921	ZNF765	19
ENSG00000196418	329.002	0.0550888	0.0768857	0.716503	0.473681	0.78955	ZNF124	1
ENSG00000196419	6262.62	-0.0112051	0.0635501	-0.176319	0.860043	0.957062	XRCC6	22
ENSG00000196421	141.711	0.0820779	0.125288	0.655113	0.512395	0.808078	C20orf204	20
ENSG00000196422	3226.95	-0.123836	0.0593242	-2.08745	0.0368474	0.287186	PPP1R26	9
ENSG00000196428	2823.64	-0.0446634	0.0483157	-0.924408	0.355274	0.716845	TSC22D2	3
ENSG00000196433	10.4229	0.195637	0.226314	0.86445	0.387341	0.736182	ASMT	X
ENSG00000196436	55.4289	-0.0142042	0.209296	-0.0678665	0.945892	0.984349	NPIPB15	16
ENSG00000196437	528.983	0.0461963	0.0733571	0.629746	0.528861	0.816643	ZNF569	19
ENSG00000196440	2454.22	-0.111545	0.0810165	-1.37682	0.168568	0.540286	ARMCX4	X
ENSG00000196449	536.608	0.0402167	0.0595615	0.675213	0.49954	0.802872	YRDC	1
ENSG00000196453	1481.91	-0.093932	0.0633538	-1.48266	0.138165	0.500284	ZNF777	7
ENSG00000196455	715.178	0.045357	0.052775	0.859441	0.390097	0.737974	PIK3R4	3
ENSG00000196456	619.839	-0.150782	0.0991647	-1.52052	0.12838	0.487177	ZNF775	7
ENSG00000196458	1343.17	0.00351184	0.0791258	0.0443829	0.964599	0.989753	ZNF605	12
ENSG00000196459	883.948	0.0910522	0.0957795	0.950644	0.341785	0.706706	TRAPPC2	X
ENSG00000196460	4.31091	0.212101	0.367064	0.577831	0.563378	0.834325	RFX8	2
ENSG00000196465	2378.39	0.0219595	0.0603589	0.363815	0.715996	0.906635	MYL6B	12
ENSG00000196466	136.005	0.0686142	0.0970343	0.707113	0.479496	0.792646	ZNF799	19
ENSG00000196468	7.26827	1.09967	0.345261	3.18503	0.0014474	0.0567154	FGF16	X
ENSG00000196470	2351.48	-0.00430027	0.0552874	-0.0777802	0.938003	0.981531	SIAH1	16
ENSG00000196476	400.804	0.000806512	0.146457	0.00550682	0.995606	0.999103	C20orf96	20
ENSG00000196482	887.798	0.0468177	0.207299	0.225847	0.821321	0.943262	ESRRG	1
ENSG00000196497	476.247	-0.227346	0.0750276	-3.03017	0.00244418	0.076613	IPO4	14
ENSG00000196498	3025.33	-0.00945154	0.209989	-0.0450097	0.9641	0.989621	NCOR2	12
ENSG00000196502	58.3315	0.117501	0.129008	0.910805	0.362398	0.723232	SULT1A1	16
ENSG00000196503	57.8513	0.370531	0.184876	2.00422	0.0450467	0.309398	ARL9	4
ENSG00000196504	2910.91	-0.00384802	0.0547041	-0.0703425	0.943921	0.983365	PRPF40A	2
ENSG00000196505	504.446	0.0444685	0.0712288	0.624305	0.532427	0.818612	GDAP2	1
ENSG00000196507	1005.85	-0.12363	0.0822834	-1.50249	0.132971	0.492538	TCEAL3	X
ENSG00000196510	1577.34	-0.025378	0.050799	-0.499577	0.617373	0.86138	ANAPC7	12
ENSG00000196511	109.502	-0.0840332	0.127244	-0.660411	0.50899	0.806579	TPK1	7
ENSG00000196517	2673.94	-0.333772	0.166357	-2.00636	0.0448175	0.309052	SLC6A9	1
ENSG00000196526	8469.23	-0.0640408	0.0727969	-0.879718	0.379012	0.732349	AFAP1	4
ENSG00000196531	6417.61	-0.0319329	0.0518297	-0.616112	0.537821	0.821948	NACA	12
ENSG00000196534	4.09872	0.481977	0.351767	1.37016	0.170637	0.543942	OR9K1P	12
ENSG00000196535	6859.37	-0.0908256	0.0695269	-1.30634	0.191438	0.56763	MYO18A	17
ENSG00000196542	123.976	-0.100432	0.123635	-0.812326	0.416605	0.754314	SPTSSB	3
ENSG00000196544	430.02	-0.122175	0.0883512	-1.38283	0.166716	0.538595	BORCS6	17
ENSG00000196547	5236.2	-0.0527507	0.0564979	-0.933674	0.350472	0.713785	MAN2A2	15
ENSG00000196549	63.9206	-0.266538	0.212585	-1.2538	0.209916	0.588453	MME	3
ENSG00000196550	35.1645	0.0644814	0.148994	0.432779	0.665176	0.885944	FAM72A	1
ENSG00000196553	4.04821	-0.0544025	0.379608	-0.143312	0.886044	0.965849	CCDC196	14
ENSG00000196557	2247.84	0.363072	0.108682	3.34067	0.000835754	0.0423426	CACNA1H	16
ENSG00000196562	9833.29	-0.164596	0.202132	-0.814297	0.415475	0.753393	SULF2	20
ENSG00000196564	5.30031	-0.175047	0.35607	-0.491607	0.622997	0.863924	BLOC1S6P1	X
ENSG00000196569	524.037	0.1597	0.284618	0.561104	0.574727	0.840106	LAMA2	6
ENSG00000196576	7815.19	-0.278849	0.115156	-2.42149	0.0154571	0.197438	PLXNB2	22
ENSG00000196581	2932.02	0.116925	0.151351	0.772547	0.439791	0.768406	AJAP1	1
ENSG00000196584	203.015	0.101747	0.0899956	1.13058	0.258232	0.635912	XRCC2	7
ENSG00000196586	1619.54	0.0300608	0.0840518	0.357646	0.720608	0.908397	MYO6	6
ENSG00000196588	2510.35	-0.0700911	0.0493094	-1.42145	0.155185	0.52434	MRTFA	22
ENSG00000196591	8046.78	0.0311355	0.0576568	0.540014	0.589187	0.848888	HDAC2	6
ENSG00000196597	273.317	-0.0758934	0.069674	-1.08926	0.276037	0.651084	ZNF782	9
ENSG00000196600	294.864	0.19853	0.089987	2.2062	0.0273697	0.252955	SLC22A25	11
ENSG00000196604	32.9872	0.572223	0.477	1.19963	0.230283	0.608304	POTEF	2
ENSG00000196605	286.07	0.086558	0.0873945	0.990429	0.321964	0.690718	ZNF846	19
ENSG00000196611	10.6743	1.05701	0.719716	1.46865	0.141928	0.505191	MMP1	11
ENSG00000196616	17.6671	-0.322033	0.317507	-1.01426	0.310461	0.682192	ADH1B	4
ENSG00000196628	928.987	-0.169705	0.221655	-0.76563	0.443897	0.770936	TCF4	18
ENSG00000196632	2162.44	-0.0691758	0.0503358	-1.37429	0.169353	0.541442	WNK3	X
ENSG00000196636	256.69	0.169671	0.0860117	1.97265	0.0485349	0.320958	SDHAF3	7
ENSG00000196639	72.7269	0.123357	0.22801	0.541015	0.588497	0.848461	HRH1	3
ENSG00000196642	4198.42	-0.0805311	0.0687902	-1.17068	0.241729	0.620603	RABL6	9
ENSG00000196646	452.674	-0.0326362	0.0707334	-0.461397	0.644514	0.87559	ZNF136	19
ENSG00000196652	1348.47	-0.00840006	0.0459037	-0.182993	0.854803	0.955433	ZKSCAN5	7
ENSG00000196653	135.491	0.167958	0.103295	1.62601	0.103947	0.449838	ZNF502	3
ENSG00000196655	727.018	0.0316865	0.0670618	0.472498	0.636571	0.871146	TRAPPC4	11
ENSG00000196656	636.131	-0.108095	0.208188	-0.51922	0.603607	0.855724		4
ENSG00000196659	313.863	-0.0261555	0.0804433	-0.325142	0.745073	0.917759	IFT70B	2
ENSG00000196660	850.09	0.199009	0.100254	1.98505	0.0471391	0.316368	SLC30A10	1
ENSG00000196663	2181.09	-0.0532741	0.0611668	-0.870965	0.383773	0.734193	TECPR2	14
ENSG00000196666	35.8119	0.900225	0.396392	2.27105	0.023144	0.233806	FAM180B	11
ENSG00000196670	1183.17	-0.0757811	0.0752754	-1.00672	0.314071	0.685354	ZFP62	5
ENSG00000196678	361.542	-0.0401458	0.0628999	-0.638249	0.523311	0.813555	ERI2	16
ENSG00000196683	1282.24	-0.12595	0.0836496	-1.50569	0.132148	0.491605	TOMM7	7
ENSG00000196684	11.5812	0.42202	0.256138	1.64763	0.0994288	0.440314	HSH2D	19
ENSG00000196689	619.338	0.00409423	0.0851113	0.0481044	0.961633	0.989523	TRPV1	17
ENSG00000196693	2273.26	-0.139031	0.0859149	-1.61824	0.105611	0.453311	ZNF33B	10
ENSG00000196700	4648.38	-0.0701563	0.0734136	-0.955631	0.339259	0.704803	ZNF512B	20
ENSG00000196704	2284.1	0.0391144	0.0450455	0.86833	0.385214	0.735135	AMZ2	17
ENSG00000196705	991.952	0.0446562	0.0644087	0.693325	0.488106	0.797101	ZNF431	19
ENSG00000196712	4898.05	-0.00933427	0.0563048	-0.165781	0.868329	0.959544	NF1	17
ENSG00000196715	3006.74	-0.0507222	0.0546867	-0.927504	0.353665	0.715854	VKORC1L1	7
ENSG00000196724	523.135	-0.0555235	0.0740955	-0.74935	0.453646	0.777365	ZNF418	19
ENSG00000196730	3621.6	-0.0217504	0.0730877	-0.297593	0.766014	0.92584	DAPK1	9
ENSG00000196735	79.449	0.192883	0.123137	1.56641	0.117254	0.472026	HLA-DQA1	6
ENSG00000196739	330.331	-0.514506	0.217792	-2.36237	0.0181585	0.210185	COL27A1	9
ENSG00000196743	542.821	-0.287355	0.155168	-1.8519	0.0640403	0.363294	GM2A	5
ENSG00000196754	7.287	-1.15582	0.533844	-2.16509	0.0303805	0.265753	S100A2	1
ENSG00000196757	225.265	0.0891562	0.0637497	1.39854	0.161952	0.532871	ZNF700	19
ENSG00000196767	434.491	0.250314	0.293625	0.852495	0.39394	0.7413	POU3F4	X
ENSG00000196776	4041.7	-0.120793	0.0981074	-1.23123	0.218236	0.596985	CD47	3
ENSG00000196778	35.0837	0.368841	0.167894	2.19687	0.0280298	0.255796	OR52K1	11
ENSG00000196781	2658.46	0.0471747	0.155118	0.304121	0.761035	0.924001	TLE1	9
ENSG00000196782	2241.6	0.0736872	0.101481	0.726117	0.467767	0.785555	MAML3	4
ENSG00000196787	7.47145	-0.11431	0.332302	-0.343995	0.73085	0.912414	H2AC11	6
ENSG00000196792	1393.62	-0.0817401	0.0467038	-1.75018	0.080087	0.402583	STRN3	14
ENSG00000196793	303.663	0.0481339	0.0683475	0.704253	0.481275	0.793084	ZNF239	10
ENSG00000196811	5.35553	-1.41679	0.602625	-2.35103	0.0187216	0.212712	CHRNG	2
ENSG00000196812	342.338	0.0156926	0.0632254	0.248201	0.803979	0.938935	ZSCAN16	6
ENSG00000196814	7474.97	-0.0558732	0.06114	-0.913857	0.360792	0.722037	MVB12B	9
ENSG00000196821	2894.1	0.0245897	0.0762163	0.32263	0.746976	0.918771	ILRUN	6
ENSG00000196826	9.28156	1.61655	1.98479	0.814471	0.415375	0.753393		19
ENSG00000196832	6.94921	0.289153	0.297881	0.970701	0.331697	0.699615	OR11G2	14
ENSG00000196834	41.7444	0.624624	0.311876	2.00279	0.0451996	0.309454	POTEI	2
ENSG00000196839	202.645	0.363038	0.130643	2.77885	0.00545513	0.115513	ADA	20
ENSG00000196843	117.305	0.165771	0.266548	0.621917	0.533996	0.819435	ARID5A	2
ENSG00000196844	6.57123	0.124427	0.329593	0.377517	0.705789	0.902696	PATE2	11
ENSG00000196850	859.562	0.0530052	0.0511025	1.03723	0.299627	0.672867	PPTC7	12
ENSG00000196860	22.3535	0.283953	0.160818	1.76568	0.0774489	0.395033	TOMM20L	14
ENSG00000196862	15.7589	0.290993	0.289271	1.00595	0.31444	0.685679	RGPD4	2
ENSG00000196865	1055.13	0.0173418	0.0672892	0.257721	0.796622	0.935777	NHLRC2	10
ENSG00000196867	1184.8	0.592394	0.286735	2.06599	0.038829	0.293357	ZFP28	19
ENSG00000196872	81.3363	-0.365473	0.238279	-1.5338	0.125078	0.483361	CRACDL	2
ENSG00000196873	812.54	-0.220914	0.0924115	-2.39055	0.0168234	0.203892	ZNG1C	9
ENSG00000196876	3379.34	0.131681	0.0874318	1.5061	0.132041	0.491457	SCN8A	12
ENSG00000196878	150.785	-0.160098	0.194159	-0.824572	0.409614	0.750765	LAMB3	1
ENSG00000196890	226.378	-0.140973	0.168946	-0.834423	0.404043	0.747524	H2BC26	1
ENSG00000196911	1744.08	-0.0103819	0.0625176	-0.166063	0.868107	0.959544	KPNA5	6
ENSG00000196912	949.633	-0.250599	0.123987	-2.02117	0.0432621	0.306516	ANKRD36B	2
ENSG00000196914	11286.6	0.0282379	0.0554931	0.508854	0.610855	0.859013	ARHGEF12	11
ENSG00000196917	41.8972	0.0622629	0.114327	0.544605	0.586025	0.847106	HCAR1	12
ENSG00000196922	792.365	-0.0764449	0.0819751	-0.932538	0.351059	0.71393	ZNF252P	8
ENSG00000196923	1135.09	-0.421752	0.188066	-2.24258	0.0249241	0.242143	PDLIM7	5
ENSG00000196924	10826.2	-0.657868	0.256459	-2.5652	0.0103117	0.161227	FLNA	X
ENSG00000196932	30.5735	-0.0718698	0.248582	-0.289119	0.77249	0.928153	TMEM26	10
ENSG00000196935	3310.06	-0.0153622	0.0965476	-0.159115	0.873578	0.962078	SRGAP1	12
ENSG00000196937	3660.88	-0.0472425	0.0792001	-0.596495	0.550844	0.827697	FAM3C	7
ENSG00000196943	1032.17	-0.0609606	0.0597577	-1.02013	0.307667	0.680131	NOP9	14
ENSG00000196946	13.2476	0.151814	0.205414	0.739063	0.459869	0.781557	ZNF705A	12
ENSG00000196950	3144.99	0.0249266	0.0568807	0.438225	0.661223	0.884128	SLC39A10	2
ENSG00000196954	19.4942	0.222757	0.263697	0.844745	0.398253	0.744054	CASP4	11
ENSG00000196961	6199.23	-0.0963478	0.0456453	-2.11079	0.0347903	0.280853	AP2A1	19
ENSG00000196967	1082.26	0.0210922	0.0571601	0.369002	0.712126	0.904922	ZNF585A	19
ENSG00000196968	913.589	-0.0341672	0.0723356	-0.472343	0.636682	0.871181	FUT11	10
ENSG00000196972	702.138	-0.00584692	0.149345	-0.0391504	0.968771	0.990596	SMIM10L2B	X
ENSG00000196975	314.415	-0.448561	0.186263	-2.40821	0.0160311	0.201013	ANXA4	2
ENSG00000196976	679.778	0.0383735	0.116525	0.329315	0.741917	0.91631	LAGE3	X
ENSG00000196981	402.765	-0.101284	0.0736294	-1.37559	0.168948	0.540689	WDR5B	3
ENSG00000196990	271.489	-0.25201	0.281155	-0.896338	0.370072	0.727954	FAM163B	9
ENSG00000196993	40.2396	0.540956	0.224184	2.413	0.0158217	0.199374	NPIPB9	16
ENSG00000196998	989.353	-0.049602	0.0529101	-0.937476	0.348514	0.712071	WDR45	X
ENSG00000197006	5859.27	0.0310729	0.0522101	0.59515	0.551743	0.828265	METTL9	16
ENSG00000197008	359.356	0.112905	0.0854974	1.32057	0.186644	0.563024	ZNF138	7
ENSG00000197013	623.803	0.25447	0.231584	1.09882	0.271845	0.648769	ZNF429	19
ENSG00000197016	971.412	-0.0681027	0.0577033	-1.18022	0.237912	0.616468	ZNF470	19
ENSG00000197019	130.259	-0.0783411	0.199213	-0.393252	0.694133	0.897946	SERTAD1	19
ENSG00000197020	149.55	0.220416	0.0993369	2.21887	0.0264954	0.248989	ZNF100	19
ENSG00000197021	709.116	-0.0234883	0.0534292	-0.439615	0.660216	0.88346	EOLA2	X
ENSG00000197024	1427.02	-0.062706	0.0512102	-1.22448	0.220771	0.599401	ZNF398	7
ENSG00000197037	846.479	0.0646939	0.0489811	1.32079	0.18657	0.562978	ZSCAN25	7
ENSG00000197043	1858.78	-0.190974	0.159977	-1.19376	0.232573	0.610945	ANXA6	5
ENSG00000197044	520.939	0.00258014	0.119776	0.0215414	0.982814	0.995253	ZNF441	19
ENSG00000197045	1905.78	0.150703	0.10445	1.44282	0.14907	0.515768	GMFB	14
ENSG00000197046	29.7533	0.35462	0.161142	2.20067	0.0277592	0.254503	SIGLEC15	18
ENSG00000197050	636.458	0.0500115	0.0566144	0.88337	0.377037	0.73086	ZNF420	19
ENSG00000197054	102.579	-0.181346	0.0884057	-2.05129	0.0402384	0.296966	ZNF763	19
ENSG00000197056	431.745	-0.0152755	0.0556165	-0.274658	0.783579	0.931935	ZMYM1	1
ENSG00000197061	28.2127	-0.146417	0.299963	-0.488115	0.625468	0.865177	H4C3	6
ENSG00000197062	1140.88	-0.0575339	0.0511288	-1.12527	0.260473	0.63808	ZSCAN26	6
ENSG00000197063	3541.5	-0.144336	0.0587501	-2.45678	0.014019	0.186449	MAFG	17
ENSG00000197070	975.509	0.0217711	0.0549642	0.396096	0.692034	0.897584	ARRDC1	9
ENSG00000197077	788.657	0.0317834	0.0928079	0.342464	0.732002	0.912904	KIAA1671	22
ENSG00000197081	5127.03	-0.0791329	0.118561	-0.667447	0.504487	0.80504	IGF2R	6
ENSG00000197093	655.584	0.383261	0.172731	2.21884	0.0264979	0.248989	GAL3ST4	7
ENSG00000197102	35027.8	-0.0219431	0.0992804	-0.221022	0.825076	0.944046	DYNC1H1	14
ENSG00000197106	3928.17	-0.208787	0.122318	-1.70692	0.0878378	0.418829	SLC6A17	1
ENSG00000197111	14190.5	0.0186832	0.0557226	0.335288	0.737408	0.914753	PCBP2	12
ENSG00000197114	908.608	-0.067262	0.0910942	-0.738379	0.460284	0.781557	ZGPAT	20
ENSG00000197119	5850.06	0.0463313	0.086186	0.537574	0.590871	0.849075	SLC25A29	14
ENSG00000197121	6992.61	0.0438497	0.0830175	0.528199	0.597361	0.852501	PGAP1	2
ENSG00000197122	5444.3	-0.0715058	0.0534296	-1.33832	0.180793	0.555767	SRC	20
ENSG00000197124	279.362	-0.0128185	0.243964	-0.0525427	0.958096	0.988599	ZNF682	19
ENSG00000197125	6.79158	0.0753441	0.264754	0.284582	0.775965	0.929291	OR8B8	11
ENSG00000197128	706.888	-0.167538	0.130524	-1.28358	0.199287	0.575972	ZNF772	19
ENSG00000197134	10.6078	-0.238847	0.231701	-1.03084	0.302616	0.676165	ZNF257	19
ENSG00000197136	2149.14	-0.116534	0.0680422	-1.71268	0.0867721	0.41648	PCNX3	11
ENSG00000197140	280.836	0.135011	0.158267	0.85306	0.393626	0.741162	ADAM32	8
ENSG00000197142	153.834	0.0156352	0.100872	0.155	0.876821	0.963204	ACSL5	10
ENSG00000197147	1095.06	0.0640289	0.102209	0.626448	0.531021	0.817764	LRRC8B	1
ENSG00000197149	4.05378	-0.173269	0.469337	-0.369179	0.711995	0.904922		11
ENSG00000197150	1762.86	-0.0379556	0.0523653	-0.724822	0.468561	0.785827	ABCB8	7
ENSG00000197157	4781.66	-0.150862	0.067295	-2.24179	0.0249746	0.242143	SND1	7
ENSG00000197162	1254.21	-0.0486813	0.0616442	-0.789713	0.429695	0.763202	ZNF785	16
ENSG00000197165	39.0023	-0.0837522	0.166443	-0.503189	0.614831	0.86014	SULT1A2	16
ENSG00000197168	75.4524	0.178389	0.155194	1.14946	0.250368	0.629667	NEK5	13
ENSG00000197170	2111.41	-0.0187801	0.0553521	-0.339284	0.734396	0.91373	PSMD12	17
ENSG00000197177	1583.36	-0.63464	0.109403	-5.80096	6.59e-09	8.67e-06	ADGRA1	10
ENSG00000197181	45.294	0.224433	0.160954	1.39439	0.163201	0.534783	PIWIL2	8
ENSG00000197183	5657.96	0.11634	0.0835763	1.39202	0.163916	0.535764	NOL4L	20
ENSG00000197191	58.0238	0.229426	0.143886	1.5945	0.110824	0.46147	CYSRT1	9
ENSG00000197208	218.077	-0.169476	0.0801454	-2.11461	0.0344634	0.279248	SLC22A4	5
ENSG00000197217	4043.08	0.0636524	0.0584989	1.0881	0.276553	0.651625	ENTPD4	8
ENSG00000197223	731.952	-0.00478209	0.0660186	-0.0724354	0.942255	0.982824	C1D	2
ENSG00000197226	3543.33	-0.0578971	0.0612745	-0.94488	0.34472	0.70914	TBC1D9B	5
ENSG00000197245	39.0062	-0.0442235	0.142504	-0.310332	0.756308	0.922124	FAM110D	1
ENSG00000197253	4.98504	1.0792	0.5469	1.9733	0.0484613	0.32076	TPSB2	16
ENSG00000197256	231.536	-0.133398	0.287219	-0.464446	0.642329	0.874277	KANK2	19
ENSG00000197258	18.1944	-0.415159	0.207174	-2.00392	0.0450789	0.309398	EIF4BP6	7
ENSG00000197261	19.66	0.0439526	0.279224	0.15741	0.874922	0.96262	C6orf141	6
ENSG00000197265	539.612	-0.0268312	0.0666001	-0.402871	0.687043	0.895213	GTF2E2	8
ENSG00000197275	108.866	-0.0650993	0.130315	-0.499553	0.61739	0.86138	RAD54B	8
ENSG00000197279	84.3465	0.0960864	0.10769	0.892251	0.372259	0.729048	ZNF165	6
ENSG00000197283	4236.49	0.122897	0.104431	1.17682	0.239267	0.617945	SYNGAP1	6
ENSG00000197296	1145.22	-0.0531671	0.0591891	-0.898258	0.369048	0.727796	FITM2	20
ENSG00000197299	187.148	0.01324	0.197584	0.0670097	0.946574	0.984624	BLM	15
ENSG00000197302	1127.84	0.00584519	0.0684607	0.0853802	0.931959	0.979649	KRBOX5	16
ENSG00000197312	1028.86	0.0427062	0.0430991	0.990884	0.321742	0.69067	DDI2	1
ENSG00000197321	1460.67	0.0857158	0.134933	0.635249	0.525266	0.81446	SVIL	10
ENSG00000197323	4517	-0.00451486	0.0504129	-0.0895575	0.928639	0.978663	TRIM33	1
ENSG00000197324	1323.4	-0.338363	0.251446	-1.34567	0.17841	0.552926	LRP10	14
ENSG00000197329	761.924	0.0636451	0.107461	0.592261	0.553676	0.829928	PELI1	2
ENSG00000197343	2321.16	0.135476	0.0498867	2.71568	0.00661398	0.12622	ZNF655	7
ENSG00000197345	777.215	0.00962898	0.083155	0.115796	0.907814	0.972125	MRPL21	11
ENSG00000197355	384.091	-0.274209	0.198256	-1.38311	0.166633	0.538595	UAP1L1	9
ENSG00000197358	7.35133	0.0647186	0.239553	0.270164	0.787034	0.933255	BNIP3P1	14
ENSG00000197360	5.03708	-0.127751	0.320521	-0.398572	0.690209	0.896676	ZNF98	19
ENSG00000197361	68.0395	0.0504144	0.0992993	0.507702	0.611662	0.859343	FBXL22	15
ENSG00000197362	756.287	-0.0667544	0.0579417	-1.1521	0.249282	0.628695	ZNF786	7
ENSG00000197363	1120.94	0.00631117	0.0698111	0.0904035	0.927967	0.978417	ZNF517	8
ENSG00000197372	593.234	0.0634378	0.0722699	0.87779	0.380058	0.732829	ZNF675	19
ENSG00000197375	604.524	0.137036	0.0685625	1.99871	0.0456402	0.311356	SLC22A5	5
ENSG00000197380	3331.79	-0.0807739	0.111986	-0.721286	0.470734	0.786801	DACT3	19
ENSG00000197381	1428.52	0.0528502	0.0775645	0.681372	0.495636	0.800449	ADARB1	21
ENSG00000197385	37.9123	-0.0397001	0.193906	-0.204739	0.837776	0.948881	ZNF860	3
ENSG00000197386	5000.75	-0.123314	0.0798236	-1.54484	0.122386	0.480374	HTT	4
ENSG00000197405	35.9264	0.220711	0.14827	1.48857	0.1366	0.498022	C5AR1	19
ENSG00000197406	549.274	-0.0199238	0.270086	-0.0737684	0.941195	0.982719	DIO3	14
ENSG00000197408	10.9584	0.229377	0.26887	0.853114	0.393596	0.741162	CYP2B6	19
ENSG00000197410	294.128	0.429045	0.202457	2.11919	0.0340744	0.277941	DCHS2	4
ENSG00000197415	77.4875	-0.244559	0.236146	-1.03563	0.300376	0.673301	VEPH1	3
ENSG00000197417	447.651	-0.0404958	0.0837264	-0.483668	0.628621	0.866529	SHPK	17
ENSG00000197429	354.672	0.101336	0.075575	1.34087	0.179964	0.554251	IPP	1
ENSG00000197442	127.956	0.292861	0.187477	1.56211	0.118261	0.473766	MAP3K5	6
ENSG00000197444	1008.72	-0.130686	0.125541	-1.04098	0.297887	0.671337	OGDHL	10
ENSG00000197446	5.66944	0.406864	0.287853	1.41344	0.157525	0.527237	CYP2F1	19
ENSG00000197448	975.448	-0.0890829	0.0659852	-1.35004	0.177002	0.551424	GSTK1	7
ENSG00000197451	4425.72	-0.0468487	0.061029	-0.767646	0.442697	0.77013	HNRNPAB	5
ENSG00000197454	7.16683	0.391338	0.28821	1.35782	0.17452	0.548335	OR2L5	1
ENSG00000197457	12328	-0.0605604	0.100063	-0.605225	0.545029	0.825902	STMN3	20
ENSG00000197461	388.272	-0.24103	0.126375	-1.90726	0.0564867	0.343337	PDGFA	7
ENSG00000197467	116.904	0.12603	0.255429	0.493407	0.621725	0.862933	COL13A1	10
ENSG00000197471	50.9496	0.31187	0.208841	1.49334	0.135349	0.496646	SPN	16
ENSG00000197472	167.485	-0.00237614	0.0870078	-0.0273095	0.978213	0.993752	ZNF695	1
ENSG00000197479	62.3756	0.176935	0.123856	1.42856	0.153132	0.521272	PCDHB11	5
ENSG00000197483	261.62	-0.0911306	0.116971	-0.779088	0.435928	0.766129	ZNF628	19
ENSG00000197496	243.725	-0.325552	0.309922	-1.05043	0.293519	0.667937	SLC2A10	20
ENSG00000197497	93.6855	-0.0357388	0.122418	-0.291942	0.770331	0.927497	ZNF665	19
ENSG00000197498	561.637	-0.0102553	0.061059	-0.167958	0.866617	0.95925	RPF2	6
ENSG00000197506	4.09999	0.298127	0.400552	0.744292	0.4567	0.779177	SLC28A3	9
ENSG00000197530	3269.11	-0.109351	0.0916579	-1.19304	0.232856	0.610945	MIB2	1
ENSG00000197532	49.9326	0.604591	0.134092	4.50878	6.52e-06	0.00173162	OR6Y1	1
ENSG00000197535	18279.3	0.0313285	0.072232	0.43372	0.664492	0.885649	MYO5A	15
ENSG00000197540	14.4048	0.0581065	0.265734	0.218664	0.826912	0.944445	GZMM	19
ENSG00000197548	738.805	-0.0343652	0.059592	-0.576675	0.564159	0.834585	ATG7	3
ENSG00000197550	134.306	0.455089	0.201113	2.26285	0.023645	0.23651		9
ENSG00000197555	1168.78	-0.0817553	0.235734	-0.346812	0.728733	0.911428	SIPA1L1	14
ENSG00000197557	538.031	0.0261731	0.0746913	0.350417	0.726025	0.910583	IFT70A	2
ENSG00000197558	70.9049	0.643598	0.22099	2.91234	0.00358737	0.0946174	SSPOP	7
ENSG00000197562	2315.4	-0.0939774	0.0811672	-1.15782	0.246936	0.62617	RAB40C	16
ENSG00000197563	673.925	0.0744856	0.0738048	1.00922	0.312867	0.684776	PIGN	18
ENSG00000197565	329.342	-0.146143	0.397007	-0.368113	0.712789	0.905104	COL4A6	X
ENSG00000197566	499.808	0.0399673	0.075453	0.529698	0.596321	0.851786	ZNF624	17
ENSG00000197576	26.1275	2.07073	0.984117	2.10415	0.0353657	0.28251	HOXA4	7
ENSG00000197579	867.979	0.0119086	0.0626519	0.190075	0.84925	0.95363	TOPORS	9
ENSG00000197580	78.9833	-0.0738944	0.160204	-0.461251	0.644619	0.87559	BCO2	11
ENSG00000197582	29.1335	-0.0151765	0.162117	-0.0936141	0.925416	0.977319	GPX1P1	X
ENSG00000197584	292.031	-0.436762	0.157904	-2.76599	0.00567501	0.118082	KCNMB2	3
ENSG00000197586	5159.47	-0.0859585	0.0732237	-1.17392	0.240428	0.619104	ENTPD6	20
ENSG00000197587	12.4419	-0.915488	0.484053	-1.8913	0.0585846	0.348772	DMBX1	1
ENSG00000197594	40.4518	-0.184596	0.183614	-1.00535	0.314728	0.685761	ENPP1	6
ENSG00000197599	97.0264	0.28712	0.141075	2.03524	0.0418269	0.301324	CCDC154	16
ENSG00000197601	2725.35	0.0307407	0.0625145	0.491736	0.622906	0.863924	FAR1	11
ENSG00000197603	2763.46	0.0463508	0.0685378	0.676281	0.498862	0.802488	CPLANE1	5
ENSG00000197608	776.966	0.0513484	0.0644937	0.796177	0.425929	0.76033	ZNF841	19
ENSG00000197614	180.773	-1.66493	0.507625	-3.27985	0.00103864	0.0477052	MFAP5	12
ENSG00000197616	4.73468	-0.446988	0.604998	-0.738825	0.460013	0.781557	MYH6	14
ENSG00000197619	484.859	0.0513667	0.0630123	0.815185	0.414966	0.75339	ZNF615	19
ENSG00000197620	593.332	0.0682517	0.0566156	1.20553	0.227999	0.606033	EOLA1	X
ENSG00000197622	2233.57	-0.0272069	0.049102	-0.554089	0.579518	0.842861	CDC42SE1	1
ENSG00000197629	10.8894	0.125783	0.202291	0.621795	0.534077	0.819435	MPEG1	11
ENSG00000197635	87.9031	-0.126605	0.174603	-0.725101	0.46839	0.785827	DPP4	2
ENSG00000197647	249.697	-0.0828593	0.0667958	-1.24049	0.214796	0.593789	ZNF433	19
ENSG00000197653	837.37	0.199803	0.0933076	2.14134	0.0322466	0.273562	DNAH10	12
ENSG00000197694	42569	-0.0320262	0.0799843	-0.400407	0.688857	0.895973	SPTAN1	9
ENSG00000197696	136.103	-0.174115	0.154016	-1.1305	0.258266	0.635912	NMB	15
ENSG00000197702	963.538	-0.419362	0.187051	-2.24197	0.0249633	0.242143	PARVA	11
ENSG00000197705	216.618	-0.29132	0.276399	-1.05398	0.29189	0.667248	KLHL14	18
ENSG00000197706	50.1441	0.267586	0.122059	2.19227	0.0283598	0.257372	OR6C74	12
ENSG00000197712	178.122	-0.355637	0.265266	-1.34068	0.180023	0.554333	FAM114A1	4
ENSG00000197713	1358.04	-0.0300258	0.0527939	-0.568736	0.569536	0.837357	RPE	2
ENSG00000197714	223.501	0.0888473	0.138605	0.641011	0.521516	0.812545	ZNF460	19
ENSG00000197724	5562.79	-0.132136	0.0467709	-2.82517	0.00472553	0.107323	PHF2	9
ENSG00000197728	1938.4	-0.0240771	0.164191	-0.146641	0.883416	0.964933	RPS26	12
ENSG00000197744	26.5397	-0.0110831	0.249234	-0.0444687	0.964531	0.989737	PTMAP2	5
ENSG00000197746	26724.7	-0.140628	0.0961758	-1.4622	0.143686	0.507869	PSAP	10
ENSG00000197747	181.843	-0.268519	0.31299	-0.857915	0.39094	0.738636	S100A10	1
ENSG00000197748	162.284	0.124329	0.125806	0.988254	0.323028	0.692095	CFAP43	10
ENSG00000197753	220.692	0.304588	0.0964737	3.15722	0.00159283	0.0599941	LHFPL5	6
ENSG00000197756	9427.89	-0.024218	0.0904117	-0.267864	0.788804	0.933783	RPL37A	2
ENSG00000197757	40.5905	1.71588	0.854039	2.00913	0.0445229	0.3076	HOXC6	12
ENSG00000197763	209.704	0.141209	0.0719077	1.96376	0.0495583	0.3231	TXNRD3	3
ENSG00000197766	186.282	0.0103117	0.126874	0.0812752	0.935223	0.980392	CFD	19
ENSG00000197768	5.82	0.23813	0.300103	0.793495	0.42749	0.761697	STPG3	9
ENSG00000197769	24.1558	-0.256176	0.321303	-0.797302	0.425276	0.759812	MAP1LC3C	1
ENSG00000197771	2420.82	-0.0437201	0.0450695	-0.970059	0.332017	0.699881	MCMBP	10
ENSG00000197774	1214.8	0.0489811	0.0974776	0.502485	0.615326	0.860296	EME2	16
ENSG00000197776	224.112	0.178445	0.0829378	2.15156	0.0314323	0.270255	KLHDC1	14
ENSG00000197779	650.52	0.121746	0.0635682	1.91521	0.0554661	0.339291	ZNF81	X
ENSG00000197780	813.112	-0.151872	0.0824323	-1.84238	0.0654197	0.366742	TAF13	1
ENSG00000197782	392.18	-0.0365407	0.0533229	-0.685272	0.493172	0.799611	ZNF780A	19
ENSG00000197785	1088.82	-0.09523	0.070688	-1.34719	0.17792	0.552731	ATAD3A	1
ENSG00000197798	730.627	0.00984361	0.0458517	0.214684	0.830014	0.945184	FAM118B	11
ENSG00000197808	574.125	-0.0062879	0.0651832	-0.0964651	0.923151	0.976725	ZNF461	19
ENSG00000197816	540.822	0.0506902	0.078099	0.64905	0.516306	0.809985	CCDC180	9
ENSG00000197818	852.14	0.046425	0.0695075	0.667913	0.504189	0.804834	SLC9A8	20
ENSG00000197822	213.925	-0.0606133	0.148908	-0.407051	0.683971	0.893733	OCLN	5
ENSG00000197826	7.33033	0.188326	0.312096	0.603423	0.546228	0.825962	CFAP299	4
ENSG00000197837	110.385	0.299029	0.151159	1.97824	0.0479012	0.319016	H4C16	12
ENSG00000197841	737.533	-0.0908426	0.0558139	-1.6276	0.10361	0.44936	ZNF181	19
ENSG00000197847	139.544	0.194171	0.112616	1.72419	0.0846744	0.413049	SLC22A20P	11
ENSG00000197849	15.8246	0.0926946	0.184707	0.501846	0.615776	0.860481	OR8G1	11
ENSG00000197852	472.109	-0.286375	0.176873	-1.6191	0.105426	0.4532	INKA2	1
ENSG00000197857	937.861	-0.0307964	0.0740145	-0.416086	0.677347	0.890739	ZNF44	19
ENSG00000197858	2255.15	-0.130087	0.0814705	-1.59674	0.110324	0.461021	GPAA1	8
ENSG00000197859	65.1161	-0.365799	0.175438	-2.08506	0.0370639	0.28787	ADAMTSL2	9
ENSG00000197860	1433.37	-0.0599226	0.0553968	-1.0817	0.279387	0.655112	SGTB	5
ENSG00000197863	281.072	0.0599965	0.0791769	0.757753	0.448599	0.774366	ZNF790	19
ENSG00000197872	2358.73	0.078773	0.10653	0.739444	0.459637	0.78143	CYRIA	2
ENSG00000197879	1282.91	-0.10098	0.141968	-0.711285	0.476907	0.791273	MYO1C	17
ENSG00000197885	1299.6	0.102001	0.0583591	1.74781	0.0804974	0.403479	NKIRAS1	3
ENSG00000197889	30.3226	0.0605207	0.169724	0.356582	0.721404	0.908741	MEIG1	10
ENSG00000197892	512.789	5.61e-05	0.120298	0.000466745	0.999628	0.999943	KIF13B	8
ENSG00000197893	5.06282	-1.21947	0.652238	-1.86967	0.0615296	0.356689	NRAP	10
ENSG00000197894	2887.32	0.00505038	0.0785963	0.0642572	0.948765	0.985191	ADH5	4
ENSG00000197903	96.0934	0.0114022	0.181202	0.0629256	0.949826	0.985703	H2BC12	6
ENSG00000197905	58.8883	-0.351116	0.392772	-0.893944	0.371352	0.728786	TEAD4	12
ENSG00000197912	3877.79	-0.0273124	0.0465962	-0.586151	0.557774	0.831697	SPG7	16
ENSG00000197921	25.7211	0.0745954	0.463589	0.160909	0.872165	0.961574	HES5	1
ENSG00000197927	20.0143	0.410366	0.26916	1.52462	0.127355	0.485637	NBEAP2	2
ENSG00000197928	763.797	0.0722646	0.0603255	1.19791	0.230951	0.609221	ZNF677	19
ENSG00000197930	1566.36	0.145148	0.0580648	2.49976	0.0124279	0.176557	ERO1A	14
ENSG00000197933	153.433	0.0362468	0.0805465	0.450012	0.652702	0.879561	ZNF823	19
ENSG00000197935	38.6928	-0.36674	0.501212	-0.731707	0.464348	0.783349	ZNF311	6
ENSG00000197937	667.462	0.0757047	0.0535682	1.41324	0.157586	0.527271	ZNF347	19
ENSG00000197943	182.533	0.245556	0.171729	1.4299	0.152745	0.520943	PLCG2	16
ENSG00000197948	615.378	0.168862	0.0908234	1.85924	0.0629935	0.360431	FCHSD1	5
ENSG00000197951	1644.67	0.0302991	0.0742298	0.40818	0.683142	0.893577	ZNF71	19
ENSG00000197956	225.427	-0.162772	0.425709	-0.382356	0.702198	0.901048	S100A6	1
ENSG00000197958	5157.79	-0.148264	0.0926035	-1.60107	0.109362	0.45934	RPL12	9
ENSG00000197959	4206.64	0.133764	0.094221	1.41968	0.1557	0.524514	DNM3	1
ENSG00000197961	1080.21	0.0152931	0.0647887	0.236045	0.813398	0.941556	ZNF121	19
ENSG00000197965	4214.77	0.0506745	0.0572431	0.88525	0.376022	0.730502	MPZL1	1
ENSG00000197969	1554.31	0.0512738	0.0815492	0.628746	0.529515	0.817015	VPS13A	9
ENSG00000197971	596.823	0.289442	0.179825	1.60958	0.10749	0.456558	MBP	18
ENSG00000197976	2400.88	-0.216296	0.0737794	-2.93165	0.00337165	0.0915806	AKAP17A	X
ENSG00000197977	525.161	0.056834	0.174797	0.325143	0.745073	0.917759	ELOVL2	6
ENSG00000197978	351.495	-0.372822	0.20817	-1.79095	0.0733009	0.38752	GOLGA6L9	15
ENSG00000197980	34.0316	0.124038	0.161437	0.768335	0.442288	0.77013	LEKR1	3
ENSG00000197982	1147.85	-0.0100691	0.132127	-0.076208	0.939254	0.98198	C1orf122	1
ENSG00000197991	4.13614	0.451109	0.73528	0.613519	0.539533	0.822792		13
ENSG00000197993	10.5205	0.318995	0.473679	0.673442	0.500666	0.803325	KEL	7
ENSG00000198000	852.646	-0.020166	0.0648059	-0.311175	0.755668	0.921895	NOL8	9
ENSG00000198001	179.594	0.22017	0.118532	1.85747	0.063244	0.361216	IRAK4	12
ENSG00000198003	136.284	0.0255646	0.105894	0.241417	0.809232	0.940339	ODAD3	19
ENSG00000198010	243.616	0.577007	0.231665	2.4907	0.0127492	0.178662	DLGAP2	8
ENSG00000198015	2470.69	0.0402028	0.0497457	0.808166	0.418995	0.756189	MRPL42	12
ENSG00000198018	691.975	-0.0261447	0.0676178	-0.386654	0.699012	0.899784	ENTPD7	10
ENSG00000198026	1383.95	-0.0341526	0.0535705	-0.637526	0.523782	0.813745	ZNF335	20
ENSG00000198028	21.8608	0.0760923	0.188625	0.403405	0.68665	0.895094	ZNF560	19
ENSG00000198034	9118.07	0.149932	0.119898	1.25049	0.211119	0.590034	RPS4X	X
ENSG00000198039	235.662	0.00812953	0.096874	0.0839186	0.933121	0.979909	ZNF273	7
ENSG00000198040	4131.21	0.0561321	0.0676847	0.829318	0.406925	0.749419	ZNF84	12
ENSG00000198042	680.253	-0.0824688	0.0589694	-1.3985	0.161962	0.532871	MAK16	8
ENSG00000198046	610.026	0.432314	0.306562	1.4102	0.158481	0.528418	ZNF667	19
ENSG00000198049	6.71066	-0.338031	0.485975	-0.695573	0.486696	0.79644	AVPR1B	1
ENSG00000198053	636.65	-0.16117	0.104746	-1.53867	0.123884	0.481879	SIRPA	20
ENSG00000198055	2071.37	-0.11539	0.0645956	-1.78634	0.0740441	0.389551	GRK6	5
ENSG00000198056	489.119	-0.103102	0.0745958	-1.38214	0.166927	0.538797	PRIM1	12
ENSG00000198060	2027.27	-0.00335409	0.0595888	-0.0562873	0.955113	0.987599	MARCHF5	10
ENSG00000198062	7.57461	0.538586	0.267835	2.01089	0.0443372	0.30718	POTEH	22
ENSG00000198064	1185.45	0.0738755	0.105278	0.701717	0.482856	0.79391	NPIPB13	16
ENSG00000198075	74.5282	0.0875159	0.264016	0.33148	0.740282	0.915632	SULT1C4	2
ENSG00000198077	70.6543	-0.0668242	0.181522	-0.368133	0.712774	0.905104	CYP2A7	19
ENSG00000198081	953.949	0.0130283	0.0444515	0.293091	0.769452	0.927275	ZBTB14	18
ENSG00000198087	451.933	0.0204697	0.0935369	0.218841	0.826774	0.944445	CD2AP	6
ENSG00000198088	19.1195	-0.224549	0.204681	-1.09707	0.272612	0.649015	NUP62CL	X
ENSG00000198089	1182.74	-0.0397823	0.0606742	-0.655671	0.512036	0.807784	SFI1	22
ENSG00000198092	5.45673	0.455686	0.322851	1.41145	0.158113	0.527745	TMPRSS11F	4
ENSG00000198093	771.025	-0.0322556	0.0866911	-0.372075	0.709837	0.904056	ZNF649	19
ENSG00000198099	24.784	0.0569263	0.13306	0.427824	0.668779	0.886803	ADH4	4
ENSG00000198104	5.44853	0.636752	0.310811	2.04868	0.0404932	0.297528	OR2T6	1
ENSG00000198105	1597.94	-0.110815	0.253229	-0.437606	0.661672	0.884171	ZNF248	10
ENSG00000198108	143.026	0.0561517	0.137893	0.407211	0.683853	0.893657	CHSY3	5
ENSG00000198113	69.8055	0.043855	0.15933	0.275246	0.783128	0.931874	TOR4A	9
ENSG00000198121	539.974	-0.0806001	0.283491	-0.284313	0.77617	0.929462	LPAR1	9
ENSG00000198125	15.2372	-4.53905	0.876023	-5.18143	2.2e-07	0.00013582	MB	22
ENSG00000198128	19.7898	0.557868	0.300427	1.85691	0.0633233	0.36129	OR2L3	1
ENSG00000198130	659.593	0.0576707	0.0523669	1.10128	0.270774	0.648243	HIBCH	2
ENSG00000198131	536.03	-0.00818092	0.0655974	-0.124714	0.90075	0.970358	ZNF544	19
ENSG00000198133	1926.23	-0.103378	0.0859673	-1.20253	0.229158	0.60734	TMEM229B	14
ENSG00000198142	1006.44	0.00256684	0.0972628	0.0263908	0.978946	0.993859	SOWAHC	2
ENSG00000198146	4043	0.00683628	0.07383	0.0925949	0.926225	0.977498	ZNF770	15
ENSG00000198155	51.8654	0.308561	0.151663	2.03451	0.0418999	0.301324	ZNF876P	4
ENSG00000198156	53.1075	0.0798407	0.194609	0.410263	0.681613	0.892857	NPIPB6	16
ENSG00000198157	74.3249	0.161598	0.147788	1.09344	0.274201	0.650005	HMGN5	X
ENSG00000198160	932.137	0.0548288	0.0553953	0.989773	0.322285	0.691044	MIER1	1
ENSG00000198162	3630.66	-0.0280381	0.0543309	-0.516062	0.605811	0.856988	MAN1A2	1
ENSG00000198168	505.999	0.301833	0.10145	2.97518	0.00292817	0.0862249	SVIP	11
ENSG00000198169	1377.25	-0.0415719	0.111886	-0.371555	0.710224	0.904176	ZNF251	8
ENSG00000198171	1374.59	-0.124123	0.0616865	-2.01216	0.0442028	0.30718	DDRGK1	20
ENSG00000198173	6.47346	2.05589	0.432646	4.7519	2.02e-06	0.000751936	FAM47C	X
ENSG00000198176	2077.37	0.00073649	0.0309446	0.0238003	0.981012	0.994577	TFDP1	13
ENSG00000198182	542.178	-0.0970874	0.0794343	-1.22224	0.221619	0.600029	ZNF607	19
ENSG00000198185	860.017	0.0922909	0.0662583	1.39289	0.163652	0.53532	ZNF334	20
ENSG00000198189	121.61	-0.0246436	0.176843	-0.139353	0.889171	0.967216	HSD17B11	4
ENSG00000198198	2623.17	-0.0134029	0.0707897	-0.189335	0.849831	0.953699	SZT2	1
ENSG00000198203	29.2367	0.133876	0.163322	0.819704	0.412385	0.752373	SULT1C2	2
ENSG00000198205	234.718	0.193097	0.155715	1.24007	0.21495	0.59397	ZXDA	X
ENSG00000198208	2789.28	-0.0516021	0.0867817	-0.59462	0.552097	0.828731	RPS6KL1	14
ENSG00000198211	7.29103	0.430953	0.681721	0.632154	0.527286	0.81556		16
ENSG00000198216	5301.53	0.17759	0.106235	1.67166	0.0945907	0.43081	CACNA1E	1
ENSG00000198218	3233.54	-0.0697912	0.0381369	-1.83002	0.0672474	0.370645	QRICH1	3
ENSG00000198223	23.1419	0.0244058	0.174473	0.139884	0.888752	0.967092	CSF2RA	X
ENSG00000198231	4754.57	-0.0484551	0.0409092	-1.18445	0.236234	0.614799	DDX42	17
ENSG00000198237	145.391	0.0994181	0.119245	0.83373	0.404433	0.747724	GUSBP13	5
ENSG00000198242	3124.78	-0.0952246	0.0616278	-1.54516	0.122308	0.480324	RPL23A	17
ENSG00000198246	173.835	0.0140765	0.120323	0.116989	0.906868	0.97171	SLC29A3	10
ENSG00000198252	709.7	-0.0150185	0.0697295	-0.215383	0.829469	0.945119	STYX	14
ENSG00000198258	1469.07	0.0270108	0.111063	0.243202	0.807849	0.940244	UBL5	19
ENSG00000198265	1910.54	0.00672305	0.0541029	0.124264	0.901106	0.970358	HELZ	17
ENSG00000198270	356.59	0.0899325	0.0592898	1.51683	0.12931	0.487499	TMEM116	12
ENSG00000198276	1173.11	0.00725793	0.0616278	0.11777	0.90625	0.971655	UCKL1	20
ENSG00000198286	8.52663	0.0542974	0.279858	0.194018	0.846162	0.952611	CARD11	7
ENSG00000198298	132.52	-0.0518061	0.0828571	-0.625247	0.531809	0.818227	ZNF485	10
ENSG00000198300	576.983	2.60907	0.722779	3.60978	0.000306461	0.0226436	PEG3	19
ENSG00000198301	1355.86	-0.0180726	0.0570857	-0.316586	0.751557	0.920461	SDAD1	4
ENSG00000198312	30.4711	0.406081	0.219363	1.85118	0.064144	0.363533	BMS1P9	9
ENSG00000198315	2282.2	0.0622964	0.0662909	0.939744	0.347349	0.710819	ZKSCAN8	6
ENSG00000198324	1169.81	-0.0903116	0.0843196	-1.07106	0.284141	0.65957	PHETA1	12
ENSG00000198331	130.37	0.601603	0.306654	1.96183	0.049782	0.323127	HYLS1	11
ENSG00000198336	17.457	-3.48593	0.841831	-4.14089	3.46e-05	0.00585431	MYL4	17
ENSG00000198342	127.387	-0.0197782	0.0933452	-0.211883	0.832198	0.946375	ZNF442	19
ENSG00000198346	129.745	-0.169616	0.0958591	-1.76943	0.0768225	0.393765	ZNF813	19
ENSG00000198353	83.6449	1.61492	0.75114	2.14996	0.0315587	0.270733	HOXC4	12
ENSG00000198354	293.288	-0.288651	0.0958549	-3.01134	0.00260101	0.0797061	DCAF12L2	X
ENSG00000198355	1118.44	0.0264332	0.0872893	0.302822	0.762025	0.924408	PIM3	22
ENSG00000198356	2052.25	-0.0855404	0.064321	-1.3299	0.183552	0.559597	GET3	19
ENSG00000198363	1479.73	-0.134785	0.0681362	-1.97816	0.0479102	0.319016	ASPH	8
ENSG00000198369	1972.72	0.0822288	0.0627194	1.31106	0.189838	0.567127	SPRED2	2
ENSG00000198373	1882.89	-0.0459353	0.0481968	-0.953079	0.34055	0.706036	WWP2	16
ENSG00000198380	5331.24	0.0285837	0.0437494	0.65335	0.51353	0.808621	GFPT1	2
ENSG00000198382	1440.12	0.151541	0.0727357	2.08344	0.0372108	0.288078	UVRAG	11
ENSG00000198393	672.79	0.0900641	0.0618962	1.45508	0.145646	0.511179	ZNF26	12
ENSG00000198399	937.41	0.014922	0.0567448	0.262966	0.792577	0.934968	ITSN2	2
ENSG00000198400	47.9073	0.967563	0.418571	2.31159	0.0208005	0.2235	NTRK1	1
ENSG00000198406	122.978	0.243159	0.310781	0.782411	0.433973	0.764973	BZW1P2	3
ENSG00000198408	9945.3	0.244023	0.090451	2.69784	0.00697901	0.129925	OGA	10
ENSG00000198416	122.72	0.0175707	0.118963	0.147699	0.88258	0.964769	ZNF658B	9
ENSG00000198417	8.64381	0.715133	0.436151	1.63965	0.101079	0.444275	MT1F	16
ENSG00000198420	9752.68	0.00152307	0.0744182	0.0204664	0.983671	0.995392	TCAF1	7
ENSG00000198429	217.823	-0.0166675	0.110571	-0.150739	0.880181	0.964341	ZNF69	19
ENSG00000198431	3765.99	-0.137892	0.0733993	-1.87866	0.0602908	0.353319	TXNRD1	12
ENSG00000198435	206.919	-0.0287422	0.122136	-0.235329	0.813953	0.941635	NRARP	9
ENSG00000198440	725.784	0.0926912	0.0641439	1.44505	0.148443	0.514974	ZNF583	19
ENSG00000198452	22.3248	-0.0350385	0.138782	-0.252471	0.800677	0.93756	OR14L1	1
ENSG00000198453	800.828	0.0602353	0.0754297	0.798562	0.424545	0.759235	ZNF568	19
ENSG00000198455	1125.13	-0.0478534	0.0393714	-1.21544	0.224199	0.601979	ZXDB	X
ENSG00000198464	614.075	-0.0275691	0.0812025	-0.33951	0.734226	0.913637	ZNF480	19
ENSG00000198466	1213.97	0.146285	0.0587698	2.48911	0.0128062	0.178744	ZNF587	19
ENSG00000198467	512.356	-1.01286	0.371113	-2.72924	0.00634797	0.124371	TPM2	9
ENSG00000198478	1623.16	0.11565	0.0864852	1.33723	0.181148	0.556452	SH3BGRL2	6
ENSG00000198482	253.196	0.0662629	0.0760328	0.871505	0.383479	0.734193	ZNF808	19
ENSG00000198483	14.3249	0.293039	0.287363	1.01975	0.307845	0.680206	ANKRD35	1
ENSG00000198492	2865.54	0.0096595	0.0428626	0.22536	0.8217	0.943372	YTHDF2	1
ENSG00000198498	166.483	-0.0789746	0.0944341	-0.836293	0.40299	0.74692	TMA16	4
ENSG00000198502	6.64366	2.29961	0.929155	2.47495	0.0133256	0.182127	HLA-DRB5	6
ENSG00000198513	3210.72	0.0989306	0.0768444	1.28741	0.19795	0.575121	ATL1	14
ENSG00000198515	6.91162	-0.0512577	0.267157	-0.191863	0.847849	0.953136	CNGA1	4
ENSG00000198517	1184.75	-0.231174	0.10001	-2.31151	0.0208048	0.2235	MAFK	7
ENSG00000198520	263.413	0.042604	0.105403	0.404199	0.686066	0.894813	ARMH1	1
ENSG00000198521	755.686	0.140105	0.0890361	1.57357	0.115586	0.468867	ZNF43	19
ENSG00000198522	1262.55	0.00937387	0.0551261	0.170044	0.864975	0.958922	GPN1	2
ENSG00000198535	12.9381	0.317176	0.203482	1.55874	0.119057	0.47459	C2CD4A	15
ENSG00000198538	332.38	-0.0599481	0.0847115	-0.707674	0.479148	0.792646	ZNF28	19
ENSG00000198542	32.9744	0.492012	0.35137	1.40027	0.161433	0.532134	ITGBL1	13
ENSG00000198546	330.365	0.0898976	0.0619586	1.45093	0.1468	0.512901	ZNF511	10
ENSG00000198547	85.8469	0.225259	0.214328	1.051	0.293258	0.667862	C20orf203	20
ENSG00000198551	1480.1	0.0174282	0.0580219	0.300373	0.763893	0.925295	ZNF627	19
ENSG00000198553	30.6266	0.527249	0.188093	2.80313	0.00506092	0.111878	KCNRG	13
ENSG00000198554	240.887	0.0966281	0.10361	0.932613	0.35102	0.71393	WDHD1	14
ENSG00000198556	819.836	0.076611	0.0640635	1.19586	0.231751	0.61007	ZNF789	7
ENSG00000198561	5120.96	-0.011687	0.0738733	-0.158204	0.874296	0.962426	CTNND1	11
ENSG00000198563	720.092	0.358945	0.274136	1.30937	0.19041	0.567127	DDX39B	6
ENSG00000198569	34.9779	0.522067	0.208457	2.50444	0.0122646	0.175601	SLC34A3	9
ENSG00000198570	27.3615	0.212763	0.267337	0.795863	0.426112	0.760369	RD3	1
ENSG00000198576	281.377	0.0218474	0.28331	0.0771147	0.938532	0.981629	ARC	8
ENSG00000198580	38.996	0.143786	0.186599	0.770564	0.440965	0.769216		7
ENSG00000198585	1524.21	0.0231698	0.0671011	0.345297	0.729871	0.911931	NUDT16	3
ENSG00000198586	1266.27	0.0232629	0.0719496	0.323322	0.746451	0.918509	TLK1	2
ENSG00000198589	1672.82	0.0762031	0.136483	0.558333	0.576617	0.841375	LRBA	4
ENSG00000198597	1309.94	0.104601	0.184137	0.568063	0.569992	0.837549	ZNF536	19
ENSG00000198598	1285.02	-0.0791317	0.112351	-0.704323	0.481231	0.79308	MMP17	12
ENSG00000198604	251.982	-0.149737	0.144232	-1.03817	0.299192	0.672365	BAZ1A	14
ENSG00000198612	3096.55	0.0316646	0.0587477	0.538994	0.589891	0.848901	COPS8	2
ENSG00000198618	18.4867	-0.718257	0.251508	-2.8558	0.00429283	0.103579	PPIAP22	21
ENSG00000198624	22.56	-0.287205	0.225339	-1.27454	0.20247	0.579423	CCDC69	5
ENSG00000198625	2015.41	0.11943	0.0823985	1.44942	0.147222	0.513174	MDM4	1
ENSG00000198626	622.049	-0.228117	0.176377	-1.29335	0.195889	0.572616	RYR2	1
ENSG00000198633	50.3782	0.213877	0.157954	1.35405	0.175721	0.549889	ZNF534	19
ENSG00000198642	4512.89	-0.00930326	0.078463	-0.118569	0.905617	0.971482	KLHL9	9
ENSG00000198646	5952.35	0.12323	0.0965179	1.27676	0.201687	0.578649	NCOA6	20
ENSG00000198648	1402	-0.131724	0.0853897	-1.54262	0.122923	0.48093	STK39	2
ENSG00000198650	83.9222	0.0702729	0.117459	0.598278	0.549655	0.827156	TAT	16
ENSG00000198658	5.94516	0.653089	0.292642	2.2317	0.0256347	0.244389	ABHD17AP1	1
ENSG00000198663	3084.16	-0.0739333	0.0606156	-1.21971	0.222576	0.600635	C6orf89	6
ENSG00000198668	34576.6	0.122543	0.0734047	1.66942	0.0950348	0.431395	CALM1	14
ENSG00000198670	42.7781	0.109371	0.266501	0.410398	0.681514	0.892857	LPA	6
ENSG00000198673	1753.43	-0.201534	0.128857	-1.564	0.117816	0.472914	TAFA2	12
ENSG00000198677	3175.61	0.0630345	0.067607	0.932365	0.351148	0.71393	SKIC3	5
ENSG00000198680	420.992	-0.296865	0.119522	-2.48376	0.0130003	0.180531	TUSC1	9
ENSG00000198682	118.505	0.0244773	0.248358	0.0985565	0.92149	0.976002	PAPSS2	10
ENSG00000198689	5820.54	0.171209	0.0711257	2.40713	0.0160784	0.201013	SLC9A6	X
ENSG00000198690	1702.45	-0.0330659	0.0633899	-0.521628	0.60193	0.854818	FAN1	15
ENSG00000198691	9.90281	-0.149743	0.403796	-0.370838	0.710758	0.90429	ABCA4	1
ENSG00000198692	167.907	0.40142	0.106126	3.78249	0.000155268	0.0152875	EIF1AY	Y
ENSG00000198700	5937.74	0.0683824	0.0463446	1.47552	0.140072	0.503375	IPO9	1
ENSG00000198707	1824.94	0.129063	0.0831007	1.55309	0.120402	0.476969	CEP290	12
ENSG00000198715	277.859	-0.188734	0.241394	-0.781848	0.434304	0.765049	GLMP	1
ENSG00000198718	1024.17	0.116718	0.067919	1.71849	0.0857079	0.41443	TOGARAM1	14
ENSG00000198719	478.588	-0.0886332	0.146811	-0.603722	0.546029	0.825962	DLL1	6
ENSG00000198720	3226.26	-0.0185927	0.0766837	-0.24246	0.808424	0.940289	ANKRD13B	17
ENSG00000198721	649.141	-0.164993	0.121456	-1.35845	0.17432	0.548066	ECI2	6
ENSG00000198722	2379.06	-0.0757911	0.131736	-0.575327	0.56507	0.835029	UNC13B	9
ENSG00000198723	40.8582	0.0745092	0.154713	0.481598	0.630092	0.867566	SAXO5	19
ENSG00000198728	7381.56	-0.0965408	0.0515527	-1.87266	0.0611151	0.355782	LDB1	10
ENSG00000198729	754.788	0.426886	0.206818	2.06406	0.039012	0.293706	PPP1R14C	6
ENSG00000198730	2195.15	-0.0939338	0.0753525	-1.24659	0.212547	0.591692	CTR9	11
ENSG00000198732	681.99	-0.434362	0.377904	-1.1494	0.250392	0.629667	SMOC1	14
ENSG00000198734	56.1275	-0.155003	0.252565	-0.613717	0.539403	0.822792	F5	1
ENSG00000198736	234.328	-0.05281	0.0952548	-0.554408	0.579299	0.842842	MSRB1	16
ENSG00000198739	946.23	-0.318106	0.105847	-3.00532	0.00265297	0.0809414	LRRTM3	10
ENSG00000198740	1658.98	0.067546	0.0745914	0.905546	0.365176	0.725345	ZNF652	17
ENSG00000198742	2225.82	-0.335083	0.181793	-1.84321	0.0652984	0.366679	SMURF1	7
ENSG00000198743	3653.75	0.0275532	0.122894	0.224204	0.822599	0.943861	SLC5A3	21
ENSG00000198746	641.921	-0.0139871	0.0612015	-0.228541	0.819226	0.942954	GPATCH3	1
ENSG00000198752	10582.5	-0.12711	0.0611609	-2.07829	0.0376826	0.290051	CDC42BPB	14
ENSG00000198753	365.418	-0.333236	0.19524	-1.70681	0.0878582	0.418829	PLXNB3	X
ENSG00000198754	13.3449	-0.146414	0.254055	-0.576309	0.564406	0.834735	OXCT2	1
ENSG00000198755	5260.14	-0.0107593	0.0950229	-0.113228	0.90985	0.97316	RPL10A	6
ENSG00000198756	1530.77	-0.0546084	0.16344	-0.33412	0.738289	0.914753	COLGALT2	1
ENSG00000198759	545.914	0.12867	0.244248	0.526802	0.598331	0.852966	EGFL6	X
ENSG00000198765	5.19808	0.266939	0.299563	0.891095	0.372878	0.729193	SYCP1	1
ENSG00000198768	9.28123	-1.14551	0.420755	-2.72252	0.00647855	0.125261	APCDD1L	20
ENSG00000198771	22.3399	0.424982	0.164497	2.58352	0.00977985	0.156852	RCSD1	1
ENSG00000198774	36.4964	-0.561432	0.371983	-1.5093	0.131223	0.489827	RASSF9	12
ENSG00000198780	2766.62	0.00816496	0.0707449	0.115414	0.908117	0.972285	FAM169A	5
ENSG00000198783	822.377	-0.12424	0.0511659	-2.42817	0.0151751	0.194882	ZNF830	17
ENSG00000198785	2582.98	-0.833038	0.169701	-4.90885	9.16e-07	0.000417103	GRIN3A	9
ENSG00000198788	6.99436	-0.0205064	0.280223	-0.0731789	0.941664	0.982824	MUC2	11
ENSG00000198791	3717.77	0.131614	0.0551991	2.38435	0.0171092	0.205117	CNOT7	8
ENSG00000198792	2524.63	-0.0965503	0.0761917	-1.2672	0.205083	0.582563	TMEM184B	22
ENSG00000198793	4132.29	-0.123104	0.0813392	-1.51347	0.130161	0.488794	MTOR	1
ENSG00000198794	11968	-0.00798241	0.0627442	-0.127222	0.898765	0.969721	SCAMP5	15
ENSG00000198795	3440.83	-0.082864	0.0858353	-0.965383	0.334353	0.701561	ZNF521	18
ENSG00000198796	261.691	-1.43474	0.501368	-2.86164	0.00421452	0.102912	ALPK2	18
ENSG00000198797	786.099	0.0756052	0.205486	0.367933	0.712923	0.905129	BRINP2	1
ENSG00000198799	1686.27	0.0963487	0.05948	1.61985	0.105264	0.453143	LRIG2	1
ENSG00000198805	265.789	-0.176311	0.119271	-1.47824	0.139344	0.502165	PNP	14
ENSG00000198812	8.90857	0.711743	0.318904	2.23184	0.0256256	0.244389	LRRC10	12
ENSG00000198814	526.143	0.113324	0.0869704	1.30302	0.192568	0.569136	GK	X
ENSG00000198815	2794.8	-0.00363273	0.0445698	-0.0815066	0.935039	0.980392	FOXJ3	1
ENSG00000198816	4536.58	-0.200819	0.113838	-1.76408	0.0777182	0.395681	ZNF358	19
ENSG00000198818	695.501	0.084137	0.0616076	1.36569	0.172036	0.545202	SFT2D1	6
ENSG00000198821	22.6098	0.215299	0.202881	1.06121	0.288594	0.664371	CD247	1
ENSG00000198822	1128.77	0.128551	0.170612	0.753467	0.45117	0.775973	GRM3	7
ENSG00000198824	1731.29	0.0451534	0.0474917	0.950764	0.341724	0.706706	CHAMP1	13
ENSG00000198825	7183.6	0.228009	0.132982	1.71459	0.0864203	0.415731	INPP5F	10
ENSG00000198826	72.2382	0.220285	0.247283	0.890824	0.373023	0.729266	ARHGAP11A	15
ENSG00000198830	4160.3	-0.110299	0.073951	-1.49151	0.135828	0.497375	HMGN2	1
ENSG00000198832	232.327	0.0646804	0.136587	0.473548	0.635822	0.870862	SELENOM	22
ENSG00000198833	4112.81	0.0309429	0.0475453	0.650809	0.51517	0.809646	UBE2J1	6
ENSG00000198835	158.289	0.0951637	0.144911	0.656705	0.51137	0.807333	GJC2	1
ENSG00000198836	4579.84	0.0224751	0.0588775	0.381726	0.702664	0.901267	OPA1	3
ENSG00000198837	3368.54	-0.0974291	0.0467887	-2.08232	0.0373131	0.288334	DENND4B	1
ENSG00000198838	1193.74	-0.373945	0.130449	-2.8666	0.00414908	0.101903	RYR3	15
ENSG00000198839	565.075	-0.0806231	0.0733116	-1.09973	0.271449	0.648574	ZNF277	7
ENSG00000198841	251.002	0.10736	0.0709734	1.51268	0.130362	0.489207	KTI12	1
ENSG00000198842	5.5073	-2.13065	0.604267	-3.52601	0.000421869	0.0279134	STYXL2	1
ENSG00000198843	3149.7	0.0132545	0.0616654	0.214941	0.829813	0.945119	SELENOT	3
ENSG00000198844	6.17703	-0.343659	0.266582	-1.28913	0.197353	0.574778	ARHGEF15	17
ENSG00000198846	1299.09	-0.54136	0.139716	-3.87473	0.000106744	0.012678	TOX	8
ENSG00000198848	69.2651	-0.270631	0.219321	-1.23395	0.217222	0.596318	CES1	16
ENSG00000198853	8243.62	-0.0705239	0.0640655	-1.10081	0.270979	0.648243	RUSC2	9
ENSG00000198855	230.982	-0.239242	0.146282	-1.63548	0.101948	0.445302	FICD	12
ENSG00000198856	979.485	-0.00901982	0.0931478	-0.0968334	0.922859	0.976642	OSTC	4
ENSG00000198857	52.1486	-0.139701	0.204141	-0.684333	0.493765	0.799676	HSD3BP5	1
ENSG00000198858	2195.17	-0.00139188	0.0695703	-0.0200068	0.984038	0.995544	R3HDM4	19
ENSG00000198860	1131.48	-0.0318479	0.0872985	-0.364816	0.715249	0.906241	TSEN15	1
ENSG00000198862	1763.99	-0.0370357	0.0531556	-0.696741	0.485965	0.795835	LTN1	21
ENSG00000198863	1916.61	-0.0321954	0.0499265	-0.644857	0.51902	0.810576	RUNDC1	17
ENSG00000198865	72.3993	-0.289403	0.249175	-1.16145	0.245461	0.625077	CCDC152	5
ENSG00000198870	54.5057	0.0162115	0.103959	0.155941	0.87608	0.962948	STKLD1	9
ENSG00000198873	2004.03	0.0463531	0.0734765	0.630857	0.528134	0.816343	GRK5	10
ENSG00000198874	471.735	0.00691991	0.0509982	0.135689	0.892067	0.967495	TYW1	7
ENSG00000198876	2829.57	0.0151287	0.0410678	0.368383	0.712587	0.905054	DCAF12	9
ENSG00000198879	1800.65	0.0493378	0.0963242	0.512206	0.608507	0.858204	SFMBT2	10
ENSG00000198881	23.5551	0.190546	0.182678	1.04307	0.296915	0.670456	ASB12	X
ENSG00000198883	584.119	-0.0483915	0.298736	-0.161987	0.871316	0.961081	PNMA5	X
ENSG00000198885	17.3983	0.108109	0.195865	0.551956	0.580979	0.843855	ITPRIPL1	2
ENSG00000198887	1090.59	-0.0156003	0.0753998	-0.206901	0.836087	0.948429	SMC5	9
ENSG00000198890	1530.57	-0.0933811	0.0675607	-1.38218	0.166916	0.538797	PRMT6	1
ENSG00000198892	902.917	-0.0364024	0.148792	-0.244653	0.806725	0.939889	SHISA4	1
ENSG00000198894	1603.89	-0.0321623	0.0424538	-0.757582	0.448701	0.774374	CIPC	14
ENSG00000198898	2490.11	0.0797518	0.0728379	1.09492	0.273551	0.649552	CAPZA2	7
ENSG00000198900	4082.07	-0.0637641	0.0366262	-1.74094	0.0816934	0.406173	TOP1	20
ENSG00000198901	277.428	-0.0361719	0.153707	-0.235331	0.813952	0.941635	PRC1	15
ENSG00000198908	1588.97	0.00619008	0.070782	0.0874527	0.930312	0.979024	GPRASP3	X
ENSG00000198909	1227.25	0.0545208	0.0535872	1.01742	0.308952	0.68117	MAP3K3	17
ENSG00000198910	24427.6	-0.0173083	0.0730244	-0.23702	0.812641	0.941264	L1CAM	X
ENSG00000198911	19692.8	-0.089316	0.059009	-1.5136	0.130127	0.488763	SREBF2	22
ENSG00000198912	838.096	-0.0594978	0.0585803	-1.01566	0.309791	0.681839	C1orf174	1
ENSG00000198914	7917.75	-0.465782	0.128921	-3.61294	0.000302748	0.0226436	POU3F3	2
ENSG00000198915	408.756	-0.0698901	0.185863	-0.376031	0.706894	0.902794	RASGEF1A	10
ENSG00000198917	1311.77	-0.0854106	0.0655794	-1.3024	0.19278	0.569231	SPOUT1	9
ENSG00000198918	2990.06	0.113202	0.110087	1.0283	0.303809	0.676959	RPL39	X
ENSG00000198919	3232.74	0.0320374	0.0686778	0.466488	0.640866	0.873669	DZIP3	3
ENSG00000198920	1515.84	0.0444441	0.0497871	0.892683	0.372027	0.729048	KIAA0753	17
ENSG00000198924	508.587	0.0351192	0.0620533	0.565951	0.571427	0.838519	DCLRE1A	10
ENSG00000198925	2451.72	-0.109107	0.0409704	-2.66306	0.00774334	0.137989	ATG9A	2
ENSG00000198929	1086.39	0.131577	0.150183	0.876113	0.380969	0.733018	NOS1AP	1
ENSG00000198931	251.029	-0.0965892	0.120031	-0.804702	0.420992	0.757381	APRT	16
ENSG00000198932	3408.34	-0.0538567	0.130252	-0.413482	0.679254	0.891774	GPRASP1	X
ENSG00000198933	2471.04	-0.074557	0.0939353	-0.793706	0.427367	0.761686	TBKBP1	17
ENSG00000198934	2936.97	0.0617698	0.0999705	0.617881	0.536654	0.821346	MAGEE1	X
ENSG00000198937	615.521	0.0373235	0.0943803	0.395458	0.692505	0.897758	CCDC167	6
ENSG00000198939	209.476	-0.0186875	0.0842984	-0.221683	0.824561	0.943921	ZFP2	5
ENSG00000198944	514.501	0.387413	0.222073	1.74453	0.0810668	0.404741	SOWAHA	5
ENSG00000198945	778.279	-0.0199373	0.0784004	-0.254301	0.799263	0.936978	L3MBTL3	6
ENSG00000198947	1347.01	-0.0751066	0.124666	-0.602463	0.546866	0.82618	DMD	X
ENSG00000198948	380.328	0.140215	0.147739	0.949072	0.342584	0.707427	MFAP3L	4
ENSG00000198951	358.182	-0.0997391	0.137258	-0.726655	0.467437	0.785318	NAGA	22
ENSG00000198952	4328.48	-0.125576	0.0530582	-2.36676	0.0179448	0.209232	SMG5	1
ENSG00000198954	2419.97	0.0722166	0.0435094	1.65979	0.0969561	0.433886	KIFBP	10
ENSG00000198959	104.516	-1.20174	0.367974	-3.26582	0.0010915	0.048872	TGM2	20
ENSG00000198960	1558.1	-0.0293961	0.0581464	-0.505554	0.61317	0.859544	ARMCX6	X
ENSG00000198961	16163.4	-0.0633376	0.0576988	-1.09773	0.272323	0.648812	PJA2	5
ENSG00000198963	412.667	-0.19605	0.238708	-0.821298	0.411477	0.751936	RORB	9
ENSG00000198964	596.214	-0.0937145	0.0733532	-1.27758	0.201398	0.578388	SGMS1	10
ENSG00000198967	54.79	0.0912196	0.128611	0.70927	0.478157	0.792078	OR10Z1	1
ENSG00000200275	11.5396	-0.198765	0.379963	-0.523116	0.600893	0.854295	RNA5SP199	5
ENSG00000201492	4.70843	0.339808	0.373061	0.910865	0.362366	0.723232	RNA5SP78	1
ENSG00000201861	7.22913	0.480859	0.31698	1.517	0.129266	0.487496	RNA5SP298	10
ENSG00000201999	4.73093	0.569287	0.342152	1.66384	0.0961442	0.432983	RNA5SP428	16
ENSG00000202474	29.4267	0.165443	0.267753	0.617892	0.536646	0.821346	RNA5SP283	9
ENSG00000203326	187.926	0.0639083	0.0885278	0.721901	0.470355	0.786751	ZNF525	19
ENSG00000203414	9.65078	0.127194	0.246601	0.51579	0.606001	0.856988	BTBD7P1	10
ENSG00000203435	8.46658	0.235248	0.244013	0.964082	0.335005	0.702024	E2F3P2	2
ENSG00000203462	9.9431	0.43054	0.218851	1.96727	0.049152	0.322792		7
ENSG00000203485	442.952	-0.0812735	0.121636	-0.668167	0.504027	0.804834	INF2	14
ENSG00000203489	5.55175	0.129387	0.350434	0.369219	0.711965	0.904922	HMGB1P39	6
ENSG00000203499	70.0509	0.175879	0.148033	1.1881	0.234793	0.613936	IQANK1	8
ENSG00000203531	15.4576	0.0191102	0.19299	0.099022	0.921121	0.975756		2
ENSG00000203546	52.7899	-0.0929435	0.157144	-0.591454	0.554216	0.830446		14
ENSG00000203618	377.443	-0.305387	0.321204	-0.950757	0.341728	0.706706	GP1BB	22
ENSG00000203663	41.9411	0.160937	0.171895	0.936247	0.349146	0.712568	OR2L2	1
ENSG00000203666	591.391	-0.0911542	0.0777277	-1.17274	0.240901	0.619671	EFCAB2	1
ENSG00000203667	3471.05	-0.0195982	0.0525514	-0.372934	0.709197	0.903482	COX20	1
ENSG00000203668	1765.99	-0.0374499	0.0780315	-0.479933	0.631275	0.868475	CHML	1
ENSG00000203685	604.224	-0.172047	0.250011	-0.688158	0.491353	0.798635	STUM	1
ENSG00000203697	7.95308	-0.304598	0.347624	-0.876227	0.380907	0.733018	CAPN8	1
ENSG00000203705	639.056	0.0131807	0.0715666	0.184174	0.853877	0.955068	TATDN3	1
ENSG00000203710	22.7388	0.203846	0.161804	1.25983	0.20773	0.585871	CR1	1
ENSG00000203722	24.1863	0.461516	0.301561	1.53043	0.125911	0.483955	RAET1G	6
ENSG00000203724	17.7622	0.451523	0.227601	1.98383	0.0472744	0.316853	C1orf53	1
ENSG00000203727	847.331	-0.197637	0.11452	-1.72578	0.0843874	0.412574	SAMD5	6
ENSG00000203730	9.19832	0.0204939	0.256276	0.0799679	0.936263	0.980838	TEDDM1	1
ENSG00000203734	25.8684	0.342761	0.149513	2.29252	0.0218754	0.227163	ECT2L	6
ENSG00000203737	23.5996	-0.402762	0.295158	-1.36456	0.17239	0.545521	GPR52	1
ENSG00000203740	4.51038	-0.523675	0.37045	-1.41362	0.157474	0.527237	NTMT2	1
ENSG00000203760	37.7552	0.114533	0.174029	0.658124	0.510458	0.806748	CENPW	6
ENSG00000203761	467.747	-0.104605	0.0876849	-1.19297	0.232882	0.610945	MSTO2P	1
ENSG00000203772	1360.81	-0.182191	0.126627	-1.43881	0.150206	0.517239	SPRN	10
ENSG00000203778	1061.95	0.142722	0.0609175	2.34287	0.0191361	0.214962	FAM229B	6
ENSG00000203780	67.5433	0.0738622	0.225127	0.328091	0.742843	0.916707	FANK1	10
ENSG00000203782	23.6271	-0.633758	0.292604	-2.16593	0.0303167	0.265438	LORICRIN	1
ENSG00000203791	551.934	0.0423769	0.0548222	0.772989	0.439529	0.768266	EEF1AKMT2	10
ENSG00000203799	26.4497	0.337562	0.161759	2.08681	0.0369049	0.287186	CCDC162P	6
ENSG00000203805	184.26	-0.633271	0.24938	-2.53938	0.011105	0.167733	PLPP4	10
ENSG00000203811	293.95	-0.16444	0.272758	-0.60288	0.546588	0.825962	H3C14	1
ENSG00000203814	28.241	0.0371018	0.231738	0.160102	0.8728	0.961817	H2BC18	1
ENSG00000203857	23.0041	-0.0875809	0.243696	-0.359386	0.719307	0.908013	HSD3B1	1
ENSG00000203859	28.0892	-0.00731204	0.204966	-0.0356745	0.971542	0.991505	HSD3B2	1
ENSG00000203867	89.5685	-0.335071	0.260039	-1.28854	0.197558	0.574994	RBM20	10
ENSG00000203872	52.5544	0.312343	0.148418	2.10448	0.0353367	0.28251	C6orf163	6
ENSG00000203877	226.471	-0.0610188	0.101835	-0.599193	0.549044	0.826939	RIPPLY2	6
ENSG00000203879	27470.8	-0.0746515	0.0631628	-1.18189	0.237249	0.61583	GDI1	X
ENSG00000203880	2326.44	0.123297	0.0825967	1.49275	0.135501	0.496657	PCMTD2	20
ENSG00000203883	11.7173	-0.539416	0.276092	-1.95375	0.0507305	0.326623	SOX18	20
ENSG00000203896	537.333	0.0262267	0.128024	0.204857	0.837684	0.948881	LIME1	20
ENSG00000203908	33.6771	0.0660386	0.19387	0.340633	0.73338	0.913112	KHDC3L	6
ENSG00000203910	10.6478	0.254067	0.280891	0.904504	0.365728	0.725613	C1orf146	1
ENSG00000203943	44.2373	0.440317	0.227527	1.93523	0.0529625	0.333088	SAMD13	1
ENSG00000203950	1559.68	0.0675482	0.0879669	0.767882	0.442557	0.77013	RTL8A	X
ENSG00000203952	120.047	-0.18913	0.116328	-1.62582	0.103987	0.449838	CCDC160	X
ENSG00000203965	632.317	0.0896078	0.059538	1.50505	0.132311	0.491605	EFCAB7	1
ENSG00000203985	5.76176	0.0340063	0.34325	0.0990718	0.921081	0.975756	LDLRAD1	1
ENSG00000203995	24.9475	-0.0572817	0.180501	-0.317348	0.750979	0.92035	ZYG11A	1
ENSG00000204022	5.63847	0.541861	0.292755	1.8509	0.064184	0.363652	LIPJ	10
ENSG00000204033	12.7471	0.790325	0.260117	3.03834	0.00237882	0.0759291	LRIT2	10
ENSG00000204052	625.258	-0.186874	0.168855	-1.10671	0.268418	0.646598	LRRC73	6
ENSG00000204060	92.7899	0.133545	0.408613	0.326827	0.743799	0.917016	FOXO6	1
ENSG00000204065	742.214	0.417472	0.247544	1.68646	0.0917076	0.427136	TCEAL5	X
ENSG00000204070	926.741	-0.087647	0.0795649	-1.10158	0.270645	0.648243	SYS1	20
ENSG00000204071	103.353	0.14516	0.294185	0.493429	0.621709	0.862933	TCEAL6	X
ENSG00000204084	780.916	-0.0991297	0.0844381	-1.17399	0.240398	0.619104	INPP5B	1
ENSG00000204099	4.84787	1.02461	0.465189	2.20256	0.0276255	0.254123	NEU4	2
ENSG00000204103	354.009	0.18993	0.204367	0.929356	0.352705	0.715209	MAFB	20
ENSG00000204104	955.407	-0.00480417	0.0432598	-0.111054	0.911574	0.973751	TRAF3IP1	2
ENSG00000204116	621.524	0.159395	0.0709141	2.24771	0.0245944	0.240811	CHIC1	X
ENSG00000204118	9.86699	-0.0885628	0.280744	-0.315458	0.752414	0.920575	NAP1L6P	X
ENSG00000204120	4771.25	-0.0687565	0.0638406	-1.077	0.281478	0.65719	GIGYF2	2
ENSG00000204121	3.69201	-0.0412063	0.405791	-0.101546	0.919117	0.975198	ECEL1P1	2
ENSG00000204128	987.397	0.0662989	0.0757384	0.875367	0.381374	0.733273	C2orf72	2
ENSG00000204130	2347.53	0.213929	0.0580554	3.68492	0.000228779	0.0192719	RUFY2	10
ENSG00000204131	469.181	0.155863	0.156473	0.996099	0.319202	0.688832	NHSL2	X
ENSG00000204136	3.88301	0.214829	0.413403	0.519661	0.6033	0.855555	GGTA1	9
ENSG00000204138	1515.45	-0.0074803	0.0445805	-0.167793	0.866746	0.95925	PHACTR4	1
ENSG00000204147	652.954	0.132642	0.0591785	2.24138	0.0250013	0.242143	ASAH2B	10
ENSG00000204149	1161.28	0.126391	0.0849892	1.48714	0.136978	0.498366	AGAP6	10
ENSG00000204152	385.705	0.195366	0.0581979	3.35693	0.000788139	0.041177	TIMM23B	10
ENSG00000204160	1116.62	0.117722	0.0535296	2.19919	0.0278647	0.25482	ZDHHC18	1
ENSG00000204172	332.725	-0.0515822	0.121925	-0.423066	0.672247	0.887806	AGAP9	10
ENSG00000204174	2.94149	0.18377	0.589417	0.311783	0.755205	0.921878	NPY4R	10
ENSG00000204175	2807.7	0.124108	0.116535	1.06498	0.286884	0.662715	GPRIN2	10
ENSG00000204176	351.785	-0.210995	0.14957	-1.41068	0.158339	0.528127	SYT15	10
ENSG00000204177	62.115	0.0560476	0.156053	0.359158	0.719477	0.908164	BMS1P1	10
ENSG00000204178	3421.78	-0.0204742	0.0603404	-0.339312	0.734375	0.91373	MACO1	1
ENSG00000204179	46.86	0.1828	0.1312	1.3933	0.163529	0.535313	PTPN20	10
ENSG00000204186	671.417	-0.147722	0.17387	-0.849607	0.395543	0.742271	ZDBF2	2
ENSG00000204188	11.662	0.132315	0.210035	0.629966	0.528717	0.816643	GGNBP1	6
ENSG00000204209	677.781	-0.0395013	0.361858	-0.109162	0.913074	0.973781	DAXX	6
ENSG00000204217	5139.22	0.0204875	0.0661091	0.309905	0.756633	0.922138	BMPR2	2
ENSG00000204219	18.5082	-0.23216	0.286421	-0.810553	0.417622	0.75537	TCEA3	1
ENSG00000204220	312.541	-0.140367	0.108473	-1.29403	0.195654	0.5725	PFDN6	6
ENSG00000204227	1561.05	-0.307788	0.376741	-0.816974	0.413943	0.753316	RING1	6
ENSG00000204228	38.3341	-0.199971	0.437897	-0.456663	0.647913	0.877653	HSD17B8	6
ENSG00000204231	292.308	1.01833	0.300835	3.38503	0.000711717	0.0390171	RXRB	6
ENSG00000204237	432.008	-0.00278426	0.0717446	-0.0388079	0.969044	0.990647	OXLD1	17
ENSG00000204248	80.8239	0.492982	0.235056	2.09729	0.0359675	0.283968	COL11A2	6
ENSG00000204252	7.14032	0.123235	0.791986	0.155602	0.876346	0.963074	HLA-DOA	6
ENSG00000204256	3076.56	-0.301786	0.132001	-2.28624	0.02224	0.229258	BRD2	6
ENSG00000204257	3.50532	0.187146	0.450487	0.41543	0.677827	0.89108	HLA-DMA	6
ENSG00000204262	2455.26	-0.626307	0.278419	-2.24951	0.0244799	0.240177	COL5A2	2
ENSG00000204264	5.27156	-0.323785	0.471594	-0.686574	0.492351	0.799096	PSMB8	6
ENSG00000204267	160.424	-0.0882394	0.130209	-0.677676	0.497977	0.801944	TAP2	6
ENSG00000204271	2641.35	0.012086	0.068611	0.176152	0.860174	0.957062	SPIN3	X
ENSG00000204272	1136.24	0.0122842	0.0816052	0.150532	0.880345	0.964348	NBDY	X
ENSG00000204287	5.10933	1.0298	1.44	0.715137	0.474524	0.789993	HLA-DRA	6
ENSG00000204291	176.327	-0.156313	0.321014	-0.486936	0.626304	0.865556	COL15A1	9
ENSG00000204301	30.7232	0.00265837	0.138218	0.0192332	0.984655	0.995957	NOTCH4	6
ENSG00000204304	887.645	-0.013897	0.143281	-0.0969909	0.922734	0.976642	PBX2	6
ENSG00000204305	6.06353	-0.283421	0.317093	-0.893809	0.371424	0.728786	AGER	6
ENSG00000204308	3058.98	0.173246	0.15339	1.12945	0.258707	0.636105	RNF5	6
ENSG00000204310	2520.84	-0.0625045	0.106485	-0.586981	0.557216	0.831537	AGPAT1	6
ENSG00000204311	100.828	0.224658	0.110726	2.02896	0.0424622	0.303878	PJVK	2
ENSG00000204314	116.325	0.179834	0.613166	0.293288	0.769302	0.927275	PRRT1	6
ENSG00000204315	51.3757	0.695312	1.40415	0.495185	0.62047	0.862525	FKBPL	6
ENSG00000204316	1049.75	-0.0847485	0.0517574	-1.63742	0.101543	0.444938	MRPL38	17
ENSG00000204323	16.1681	0.0081271	0.265762	0.0305803	0.975604	0.993278	SMIM5	17
ENSG00000204334	164.609	0.15239	0.129667	1.17524	0.239899	0.618473	ERICH2	2
ENSG00000204335	29.2557	0.34466	0.416579	0.827358	0.408034	0.749801	SP5	2
ENSG00000204338	29.4424	-0.0948158	0.539186	-0.17585	0.860412	0.957062	CYP21A1P	6
ENSG00000204344	554.586	0.148931	0.0962135	1.54792	0.121641	0.479252	STK19	6
ENSG00000204345	6.34305	0.139807	0.297246	0.470341	0.638111	0.87185	CD300LD	17
ENSG00000204347	298.98	0.520646	0.315278	1.65139	0.09866	0.437924	BTBD17	17
ENSG00000204348	259.252	0.123167	0.150718	0.817204	0.413812	0.753316	DXO	6
ENSG00000204351	405.284	0.0562331	0.240567	0.233752	0.815178	0.941635	SKIC2	6
ENSG00000204352	49.8055	-0.0446742	0.201059	-0.222194	0.824163	0.943861	FAM120A2P	9
ENSG00000204356	347.087	0.020527	0.147258	0.139395	0.889138	0.967216	NELFE	6
ENSG00000204361	10.7887	0.0100979	0.26708	0.0378085	0.96984	0.991113	NXPE2	11
ENSG00000204366	90.3626	0.140111	0.285376	0.490969	0.623449	0.864135	ZBTB12	6
ENSG00000204370	443.58	0.0138065	0.0913762	0.151095	0.879901	0.964341	SDHD	11
ENSG00000204371	666.736	-0.869992	0.421675	-2.06318	0.0390953	0.293873	EHMT2	6
ENSG00000204381	81.6625	-0.758271	0.405166	-1.87151	0.0612751	0.355816	LAYN	11
ENSG00000204386	154.256	-0.0517227	0.209541	-0.246838	0.805034	0.939229	NEU1	6
ENSG00000204388	24.0048	0.291834	1.30658	0.223358	0.823257	0.943861	HSPA1B	6
ENSG00000204389	127.601	0.407848	1.18127	0.345262	0.729898	0.911931	HSPA1A	6
ENSG00000204390	32.9877	-0.173372	0.334736	-0.517935	0.604504	0.856495	HSPA1L	6
ENSG00000204392	235.232	-0.0260155	0.233075	-0.111619	0.911126	0.973673	LSM2	6
ENSG00000204394	1721.39	-0.334332	0.145737	-2.29409	0.0217855	0.227031	VARS1	6
ENSG00000204396	40.8777	-0.129244	0.38385	-0.336703	0.736341	0.914424	VWA7	6
ENSG00000204397	9.3384	-1.23441	0.579358	-2.13065	0.0331178	0.275971	CARD16	11
ENSG00000204406	1425.75	0.0361447	0.0655426	0.551469	0.581312	0.843989	MBD5	2
ENSG00000204410	88.9829	-0.0322706	0.154982	-0.208222	0.835056	0.948104	MSH5	6
ENSG00000204420	22.5212	0.4333	0.277201	1.56312	0.118024	0.473332	MPIG6B	6
ENSG00000204427	145.574	0.440956	0.307763	1.43278	0.151922	0.519966	ABHD16A	6
ENSG00000204428	159.278	0.275544	0.164469	1.67535	0.093865	0.430532	LY6G5C	6
ENSG00000204434	9.38706	0.144827	0.334729	0.43267	0.665254	0.885944	POTEKP	2
ENSG00000204435	550.172	0.73315	0.488438	1.50101	0.133353	0.492616	CSNK2B	6
ENSG00000204438	120.368	0.113811	0.176489	0.644864	0.519016	0.810576	GPANK1	6
ENSG00000204439	73.3364	0.786513	0.347987	2.26018	0.0238102	0.237873	C6orf47	6
ENSG00000204442	1994.43	0.200417	0.0967031	2.0725	0.0382191	0.291166	NALF1	13
ENSG00000204463	4101.19	-0.328415	0.291291	-1.12745	0.259554	0.637064	BAG6	6
ENSG00000204469	1024.81	-0.105439	0.144328	-0.730551	0.465054	0.783724	PRRC2A	6
ENSG00000204498	37.3195	0.487501	0.345453	1.41119	0.158188	0.5279	NFKBIL1	6
ENSG00000204514	1039.94	0.14729	0.0684478	2.15187	0.031408	0.270255	ZNF814	19
ENSG00000204519	492.063	0.00127916	0.104338	0.0122598	0.990218	0.997537	ZNF551	19
ENSG00000204520	40.58	-0.234673	0.286817	-0.818195	0.413246	0.753004	MICA	6
ENSG00000204524	558.299	0.0668717	0.0638501	1.04732	0.29495	0.669403	ZNF805	19
ENSG00000204525	91.9576	0.0118612	1.03472	0.0114632	0.990854	0.997601	HLA-C	6
ENSG00000204531	19.4444	0.142505	0.173158	0.822975	0.410522	0.751008	POU5F1	6
ENSG00000204536	167.878	-0.827289	0.313705	-2.63716	0.0083603	0.143764	CCHCR1	6
ENSG00000204556	18.9018	-0.348749	0.248098	-1.40569	0.159816	0.529453		20
ENSG00000204560	903.859	0.0229407	0.0962814	0.238268	0.811674	0.940884	DHX16	6
ENSG00000204564	184.116	-0.149623	0.0976253	-1.53262	0.125369	0.483522	C6orf136	6
ENSG00000204568	1076.49	-0.0254219	0.0591497	-0.429788	0.66735	0.886493	MRPS18B	6
ENSG00000204569	1518.66	0.190011	0.208632	0.91075	0.362427	0.723232	PPP1R10	6
ENSG00000204571	26.1309	0.0617987	0.132884	0.465059	0.641889	0.874169	KRTAP5-11	11
ENSG00000204572	5.40466	0.0403405	0.359576	0.112189	0.910673	0.973531	KRTAP5-10	11
ENSG00000204574	298.085	0.772703	0.312249	2.47463	0.0133373	0.182127	ABCF1	6
ENSG00000204576	66.1701	1.54795	0.482269	3.20972	0.00132864	0.0547909	PRR3	6
ENSG00000204577	9.30182	-0.332475	0.351795	-0.945082	0.344617	0.70914	LILRB3	19
ENSG00000204580	4009.85	-0.241415	0.388956	-0.620675	0.534814	0.820049	DDR1	6
ENSG00000204590	751.373	1.12139	0.479152	2.34036	0.0192651	0.215179	GNL1	6
ENSG00000204592	31.7724	0.528391	1.00013	0.528322	0.597276	0.852501	HLA-E	6
ENSG00000204599	224.4	0.33911	0.277578	1.22167	0.221831	0.600275	TRIM39	6
ENSG00000204604	254.095	0.0226306	0.0874161	0.258883	0.795725	0.935777	ZNF468	19
ENSG00000204611	562.067	-0.0493647	0.0686782	-0.718782	0.472275	0.788307	ZNF616	19
ENSG00000204618	37.899	1.77754	0.891258	1.99441	0.0461068	0.312865	RNF39	6
ENSG00000204619	290.612	-0.236675	0.957475	-0.247187	0.804764	0.939114	PPP1R11	6
ENSG00000204623	707.851	0.199174	0.097478	2.04328	0.0410252	0.299079	POLR1HASP	6
ENSG00000204624	1372.5	0.180498	0.16401	1.10053	0.271101	0.648243	DISP3	1
ENSG00000204628	13855.1	-0.0576579	0.079276	-0.727305	0.467039	0.785104	RACK1	5
ENSG00000204634	721.672	-0.152933	0.0938007	-1.6304	0.103016	0.447596	TBC1D8	2
ENSG00000204640	3.97613	0.371804	0.633409	0.586989	0.557211	0.831537	NMS	2
ENSG00000204642	7.83342	0.62895	0.414252	1.51828	0.128944	0.487227	HLA-F	6
ENSG00000204650	1636.66	0.155041	0.0461978	3.35604	0.000790685	0.0411975	LINC02210	17
ENSG00000204653	33.8421	-0.49895	0.210273	-2.37287	0.0176504	0.208193	ASPDH	19
ENSG00000204657	56.6451	0.355148	0.110954	3.20085	0.00137023	0.0559863	OR2H2	6
ENSG00000204659	7.39045	-0.252224	0.25038	-1.00736	0.313759	0.684852	CBY3	5
ENSG00000204673	1041.81	-0.10495	0.0694662	-1.51081	0.130837	0.489207	AKT1S1	19
ENSG00000204681	6599.38	0.154203	0.110006	1.40177	0.160985	0.531694	GABBR1	6
ENSG00000204695	94.3087	0.284033	0.127693	2.22434	0.0261257	0.24707	OR14J1	6
ENSG00000204713	147.12	-0.201187	0.190735	-1.0548	0.291517	0.666714	TRIM27	6
ENSG00000204745	51.8602	-0.0460784	0.131637	-0.350041	0.726308	0.910583		2
ENSG00000204764	409.839	0.195279	0.0849517	2.2987	0.0215219	0.225584	RANBP17	5
ENSG00000204767	273.184	0.328777	0.175886	1.86926	0.0615864	0.356757	INSYN2B	5
ENSG00000204778	11.3259	-0.19046	0.623847	-0.305299	0.760139	0.923679	ZNG1DP	9
ENSG00000204779	264.21	-0.130734	0.122997	-1.0629	0.287826	0.66359	FOXD4L5	9
ENSG00000204789	608.969	0.174373	0.150851	1.15593	0.24771	0.626517	ZNF204P	6
ENSG00000204791	22.8846	-0.087348	0.30198	-0.289251	0.772389	0.928148	SMPD5	8
ENSG00000204801	6.22867	0.0828453	2.22434	0.0372449	0.97029	0.99112	FGF7P7	9
ENSG00000204815	288.325	-0.049492	0.112766	-0.438891	0.660741	0.883915	ODAD4	17
ENSG00000204818	8.89295	-0.559494	0.447469	-1.25035	0.211171	0.590092	ADGRF5P2	9
ENSG00000204822	371.061	-0.0243135	0.0884798	-0.274792	0.783476	0.931925	MRPL53	2
ENSG00000204839	25.2174	0.218542	0.215498	1.01413	0.310523	0.682192	MROH6	8
ENSG00000204842	3263.74	-0.0463987	0.0299937	-1.54695	0.121875	0.479428	ATXN2	12
ENSG00000204843	12770.2	-0.0503958	0.0656425	-0.767731	0.442647	0.77013	DCTN1	2
ENSG00000204851	2388.01	-0.320162	0.118792	-2.69515	0.00703579	0.13039	PNMA8B	19
ENSG00000204852	736.605	0.106347	0.0857564	1.24011	0.214935	0.59397	TCTN1	12
ENSG00000204856	1095.25	0.0613172	0.0797034	0.769316	0.441705	0.769734	FAM216A	12
ENSG00000204859	771.912	-0.0134334	0.0387718	-0.346473	0.728987	0.911576	ZBTB48	1
ENSG00000204866	11.7538	0.233492	0.253393	0.921461	0.35681	0.718498	IGFL2	19
ENSG00000204869	315.158	0.0214685	0.0834522	0.257255	0.796982	0.935777	IGFL4	19
ENSG00000204899	877.018	0.0849123	0.0599076	1.41739	0.156369	0.525315	MZT1	13
ENSG00000204909	7.89641	9.31e-05	0.319423	0.000291339	0.999768	0.999989	SPINK9	5
ENSG00000204920	349.407	0.173371	0.0601977	2.88003	0.00397634	0.100095	ZNF155	19
ENSG00000204922	299.828	0.115252	0.084895	1.35758	0.174596	0.548446	UQCC3	11
ENSG00000204923	180.537	-0.0265313	0.0812116	-0.326693	0.7439	0.917082	FBXO48	2
ENSG00000204930	8.96892	-0.0489632	0.229395	-0.213445	0.83098	0.945728	FAM221B	9
ENSG00000204941	4.39182	0.650406	0.43836	1.48373	0.137882	0.49973	PSG5	19
ENSG00000204946	1259.24	0.0675099	0.0752888	0.896679	0.36989	0.727954	ZNF783	7
ENSG00000204947	646.323	0.057842	0.0645692	0.895815	0.370352	0.72822	ZNF425	7
ENSG00000204950	148.06	-0.11611	0.287254	-0.404205	0.686062	0.894813	LRRC10B	11
ENSG00000204954	846.936	0.0945399	0.0627798	1.5059	0.132094	0.491515	UQCC6	12
ENSG00000204956	63.9758	0.116784	0.159852	0.730573	0.46504	0.783724	PCDHGA1	5
ENSG00000204959	4.00829	-3.19298	0.993273	-3.21461	0.00130623	0.0541715	ARHGEF34P	7
ENSG00000204961	87.5135	0.153718	0.177502	0.86601	0.386484	0.735871	PCDHA9	5
ENSG00000204962	61.3401	0.359814	0.172743	2.08294	0.0372564	0.288078	PCDHA8	5
ENSG00000204963	109.251	-0.343922	0.302195	-1.13808	0.255087	0.633826	PCDHA7	5
ENSG00000204965	199.478	1.59101	0.438928	3.62476	0.000289229	0.0222637	PCDHA5	5
ENSG00000204967	4268.57	0.271291	0.0922131	2.94201	0.00326093	0.0905071	PCDHA4	5
ENSG00000204969	1159.74	-0.0800902	0.230337	-0.347709	0.728059	0.911006	PCDHA2	5
ENSG00000204970	271.143	0.321438	0.116959	2.74829	0.00599077	0.121223	PCDHA1	5
ENSG00000204977	2667.52	0.0984935	0.0442261	2.22705	0.0259442	0.246009	TRIM13	13
ENSG00000204991	2079.13	-0.0304267	0.0961637	-0.316405	0.751695	0.920461	SPIRE2	16
ENSG00000205002	57.4868	0.190716	0.133327	1.43044	0.152592	0.520943	AARD	8
ENSG00000205022	4.96479	0.229088	0.311528	0.735368	0.462115	0.782136	PABPN1L	16
ENSG00000205038	34.6256	-0.114892	0.338337	-0.33958	0.734173	0.913637	PKHD1L1	8
ENSG00000205045	213.625	0.234099	0.111177	2.10564	0.0352358	0.282162	SLFN12L	17
ENSG00000205060	2905.51	-0.0124504	0.0490395	-0.253885	0.799584	0.937038	SLC35B4	7
ENSG00000205078	98.5069	-0.0534787	0.123211	-0.434041	0.664259	0.885476	SYCE1L	16
ENSG00000205084	967.569	-0.0325073	0.0943531	-0.344528	0.730449	0.912217	TMEM231	16
ENSG00000205085	131.781	0.16608	0.096525	1.72059	0.0853256	0.413995	GARIN1A	7
ENSG00000205089	116.206	0.145291	0.102344	1.41964	0.155713	0.524514	CCNI2	5
ENSG00000205090	385.249	-0.0940576	0.176613	-0.532562	0.594337	0.850921	TMEM240	1
ENSG00000205108	4.26873	0.105297	0.408455	0.257792	0.796567	0.935777	SPATA31F1	9
ENSG00000205111	9.5372	0.21328	0.268224	0.795157	0.426522	0.760733	CDKL4	2
ENSG00000205116	51.7281	0.142161	0.223526	0.635992	0.524781	0.814367	TMEM88B	1
ENSG00000205129	45.0652	0.0434411	0.143966	0.301746	0.762845	0.925017	CFAP96	4
ENSG00000205133	853.968	0.203613	0.0943635	2.15775	0.0309474	0.267897	TRIQK	8
ENSG00000205138	376.27	0.120654	0.0635899	1.89738	0.0577775	0.345889	SDHAF1	19
ENSG00000205143	27.1368	0.892565	0.240315	3.71415	0.000203887	0.017884	ARID3C	9
ENSG00000205155	580.95	0.0490743	0.0743954	0.659642	0.509484	0.806579	PSENEN	19
ENSG00000205176	11.1631	0.181635	0.233953	0.776375	0.437528	0.76683	REXO1L1P	8
ENSG00000205177	4.38529	0.0488128	0.398606	0.122459	0.902536	0.970358	C11orf91	11
ENSG00000205189	1804.6	-0.0638171	0.0603335	-1.05774	0.290175	0.665209	ZBTB10	8
ENSG00000205208	330.644	0.109884	0.0900695	1.21999	0.222468	0.600512	C4orf46	4
ENSG00000205209	291.762	0.0815974	0.0944111	0.864277	0.387436	0.736216	SCGB2B2	19
ENSG00000205213	1101.38	-0.0812676	0.0932753	-0.871266	0.383609	0.734193	LGR4	11
ENSG00000205220	203.279	-0.177004	0.113473	-1.55988	0.118789	0.474241	PSMB10	16
ENSG00000205236	547.86	-0.260042	0.11002	-2.36358	0.0180992	0.209917		7
ENSG00000205238	98.4648	-0.107122	0.172929	-0.61946	0.535613	0.820782	SPDYE2	7
ENSG00000205250	1352.79	-0.0280787	0.0452588	-0.620403	0.534992	0.820151	E2F4	16
ENSG00000205268	1485	0.116819	0.0536104	2.17904	0.0293285	0.261577	PDE7A	8
ENSG00000205269	3582.39	0.144022	0.0598491	2.40641	0.0161101	0.201013	TMEM170B	6
ENSG00000205277	14.8483	0.288044	0.287394	1.00226	0.316217	0.687581	MUC12	7
ENSG00000205279	142.381	1.06143	0.311037	3.41254	0.000643593	0.0364892	CTXN3	5
ENSG00000205302	1514.9	0.0914481	0.04762	1.92037	0.0548111	0.336513	SNX2	5
ENSG00000205307	44.8	-0.15174	0.195585	-0.775828	0.437851	0.767071	SAP25	7
ENSG00000205309	223.515	0.161802	0.121795	1.32848	0.18402	0.559625	NT5M	17
ENSG00000205323	1299.82	0.0670334	0.0557949	1.20142	0.229587	0.607841	SARNP	12
ENSG00000205336	8734.3	-0.175297	0.113811	-1.54025	0.1235	0.481462	ADGRG1	16
ENSG00000205339	6137.29	-0.0620146	0.0760042	-0.815937	0.414536	0.753328	IPO7	11
ENSG00000205352	397.914	-0.0826941	0.138025	-0.599123	0.549091	0.826945	PRR13	12
ENSG00000205356	2781.91	-0.109411	0.0542647	-2.01625	0.0437734	0.306715	TECPR1	7
ENSG00000205363	1795.37	-0.15766	0.104828	-1.50399	0.132585	0.492196	INSYN1	15
ENSG00000205403	169.045	-0.00505241	0.361708	-0.0139682	0.988855	0.997492	CFI	4
ENSG00000205413	23.4849	0.608617	0.302051	2.01495	0.0439099	0.306888	SAMD9	7
ENSG00000205420	4.1109	-3.71893	1.14632	-3.24423	0.00117768	0.0514429	KRT6A	12
ENSG00000205423	561.333	0.0603523	0.0525129	1.14929	0.250438	0.629701	CNEP1R1	16
ENSG00000205436	9.34205	0.163908	0.243413	0.673375	0.500709	0.803325	EXOC3L4	14
ENSG00000205464	273.12	0.0619364	0.0868929	0.712791	0.475975	0.790763	ATP6AP1L	5
ENSG00000205476	1872.45	-0.133208	0.0584644	-2.27845	0.0226999	0.231626	CCDC85C	14
ENSG00000205482	110.535	0.0835818	0.143339	0.583107	0.559822	0.832808	SPDYE18	7
ENSG00000205517	6.50848	-0.37262	0.374553	-0.99484	0.319814	0.689224	RGL3	19
ENSG00000205531	4438.31	-0.0419692	0.0910929	-0.460729	0.644993	0.87559	NAP1L4	11
ENSG00000205534	336.353	0.071707	0.0884834	0.810401	0.41771	0.755386	SMG1P2	16
ENSG00000205542	24984.8	0.0911199	0.128442	0.709423	0.478062	0.792078	TMSB4X	X
ENSG00000205544	74.3892	0.0221385	0.145841	0.151799	0.879345	0.964341	TMEM256	17
ENSG00000205560	1016.61	0.00948048	0.10802	0.087766	0.930063	0.979024	CPT1B	22
ENSG00000205571	88.7476	0.0408932	0.329135	0.124244	0.901122	0.970358	SMN2	5
ENSG00000205572	173.188	-0.104661	0.194481	-0.538158	0.590468	0.848901	SERF1B	5
ENSG00000205578	39.0637	0.351582	0.194613	1.80657	0.0708289	0.381236	POM121B	7
ENSG00000205581	7609.65	-0.0417927	0.0614754	-0.679828	0.496613	0.800818	HMGN1	21
ENSG00000205583	14.1488	-2.85436	1.71095	-1.66829	0.0952581	0.431948	STAG3L1	7
ENSG00000205584	4.0286	0.878915	0.695041	1.26455	0.206032	0.583936	FKBP6P1	7
ENSG00000205592	13.5929	-0.0825097	0.243414	-0.338969	0.734633	0.913844	MUC19	12
ENSG00000205593	2853.55	0.0466904	0.0744788	0.626895	0.530728	0.817643	DENND6B	22
ENSG00000205609	324.091	0.0945799	0.137176	0.689476	0.490523	0.79828	EIF3CL	16
ENSG00000205625	18.8069	0.222918	0.168829	1.32038	0.186708	0.56308		6
ENSG00000205629	1421.07	0.0206451	0.0587852	0.351196	0.725441	0.910583	LCMT1	16
ENSG00000205639	23.0229	0.2567	0.152235	1.68621	0.0917549	0.427136	MFSD2B	2
ENSG00000205643	254.71	-0.043099	0.0731441	-0.589234	0.555704	0.831014	CDPF1	22
ENSG00000205659	920.219	-0.0454323	0.0618492	-0.734565	0.462604	0.782279	LIN52	14
ENSG00000205669	5.00036	0.00856394	0.417397	0.0205175	0.983631	0.995392	ACOT6	14
ENSG00000205670	746.534	0.0344339	0.0564762	0.609706	0.542057	0.824067	SMIM11	21
ENSG00000205678	14.2841	0.343203	0.24924	1.377	0.168513	0.540219	TECRL	4
ENSG00000205683	732.923	0.207444	0.22872	0.906976	0.36442	0.724595	DPF3	14
ENSG00000205693	16.0505	0.327116	0.209495	1.56145	0.118418	0.473774	MANSC4	12
ENSG00000205702	16.3551	1.06506	0.722661	1.4738	0.140536	0.503869	CYP2D7	22
ENSG00000205704	370.137	-0.00436471	0.147768	-0.0295376	0.976436	0.993278	SMIM45	22
ENSG00000205707	339.559	0.106692	0.0967098	1.10322	0.269932	0.647812	ETFRF1	12
ENSG00000205710	50.3801	0.208626	0.168337	1.23934	0.21522	0.594176	C17orf107	17
ENSG00000205726	6555.98	-0.142223	0.0637145	-2.23219	0.0256027	0.244389	ITSN1	21
ENSG00000205730	433.51	-0.208747	0.140332	-1.48752	0.136878	0.498366	ITPRIPL2	16
ENSG00000205744	56.4145	0.109741	0.224764	0.488248	0.625374	0.865172	DENND1C	19
ENSG00000205746	1282.23	-0.0011924	0.12812	-0.00930693	0.992574	0.998417	PKD1P4	16
ENSG00000205755	29.8887	1.80711	0.555583	3.25265	0.00114336	0.050727	CRLF2	X
ENSG00000205758	986.038	0.0394303	0.0467897	0.842712	0.399389	0.744577	CRYZL1	21
ENSG00000205763	414.077	0.301275	0.120112	2.50829	0.0121317	0.175081	RP9P	7
ENSG00000205765	2112.17	0.0717304	0.0508206	1.41144	0.158114	0.527745	RIMOC1	5
ENSG00000205771	23.3168	-0.0286768	0.15668	-0.183028	0.854776	0.955433	CATSPER2P1	15
ENSG00000205777	6.29997	0.0924299	0.269838	0.342538	0.731946	0.912904	GAGE1	X
ENSG00000205794	7.58352	0.264853	0.267725	0.989272	0.32253	0.69126		4
ENSG00000205795	7.76134	-0.897288	0.376239	-2.38489	0.0170844	0.205117	CYS1	2
ENSG00000205808	1027.44	0.0447562	0.0516799	0.866027	0.386475	0.735871	PLPP6	9
ENSG00000205832	42.6192	-0.170902	0.162335	-1.05277	0.292446	0.667559	C16orf96	16
ENSG00000205835	4.45604	1.0465	0.595056	1.75867	0.0786344	0.398528	GMNC	3
ENSG00000205838	167.159	0.1059	0.0793531	1.33454	0.182027	0.557717	TTC23L	5
ENSG00000205856	385.308	0.0705524	0.223703	0.315384	0.75247	0.920584	C22orf42	22
ENSG00000205857	3.5095	0.725192	0.40654	1.78381	0.074454	0.389751	NANOGNB	12
ENSG00000205863	4.75311	0.437012	0.385088	1.13484	0.256443	0.63532	C1QTNF9B	13
ENSG00000205867	279.881	-0.00451235	0.120263	-0.0375207	0.97007	0.991113	KRTAP5-2	11
ENSG00000205869	29.883	0.205793	0.170626	1.20611	0.227776	0.605797	KRTAP5-1	11
ENSG00000205879	12.5042	-0.0416333	0.299649	-0.13894	0.889497	0.967353	FAM90A2P	8
ENSG00000205897	1.49105	-0.801785	0.925748	-0.866095	0.386438	0.735871	OR7E136P	7
ENSG00000205898	3.563	0.480107	0.427056	1.12423	0.260917	0.638124		7
ENSG00000205903	4580.26	-0.117678	0.0899575	-1.30815	0.190823	0.567493	ZNF316	7
ENSG00000205918	34.7365	-0.527148	0.214666	-2.45567	0.0140624	0.186553	PDPK2P	16
ENSG00000205922	4890.34	1.46035	0.40607	3.5963	0.000322769	0.0233788	ONECUT3	19
ENSG00000205927	16.9485	0.666111	0.455954	1.46092	0.144039	0.508456	OLIG2	21
ENSG00000205929	210.446	0.189986	0.260927	0.72812	0.46654	0.784684	C21orf62	21
ENSG00000205937	5878.02	-0.0397091	0.038529	-1.03063	0.302714	0.676306	RNPS1	16
ENSG00000205940	5.14816	0.0621719	0.340872	0.18239	0.855276	0.955451	HSP90AB2P	4
ENSG00000205955	5.37415	0.225035	0.344582	0.653066	0.513714	0.808621	HSP90AA5P	3
ENSG00000205978	2135.82	-0.00573903	0.0978127	-0.0586736	0.953212	0.987021	NYNRIN	14
ENSG00000205981	701.608	0.0522573	0.0497534	1.05033	0.293569	0.66797	DNAJC19	3
ENSG00000206034	22.6704	0.340414	0.158989	2.14112	0.032264	0.273562	DEFB109B	8
ENSG00000206052	3942.2	-0.0884091	0.0851752	-1.03797	0.299285	0.672453	DOK6	18
ENSG00000206053	1917.29	-0.0837806	0.0766075	-1.09363	0.274115	0.650005	JPT2	16
ENSG00000206077	924.33	-0.36334	0.107064	-3.39368	0.000689597	0.0383328	ZDHHC11B	5
ENSG00000206113	25.4246	-0.314375	0.22456	-1.39996	0.161526	0.532259	CFAP99	4
ENSG00000206120	124.339	-0.106147	0.144372	-0.735233	0.462197	0.782152	EGFEM1P	3
ENSG00000206127	11.5353	-0.209867	0.704558	-0.29787	0.765802	0.925718	GOLGA8O	15
ENSG00000206140	409.815	-0.0070241	0.130878	-0.0536692	0.957199	0.988366	TMEM191C	22
ENSG00000206149	386.11	0.0838324	0.0822421	1.01934	0.308043	0.68042	HERC2P9	15
ENSG00000206190	67.3013	-0.722197	0.346643	-2.0834	0.0372146	0.288078	ATP10A	15
ENSG00000206199	37.6584	-0.55241	0.297456	-1.85712	0.0632947	0.36129	ANKUB1	3
ENSG00000206203	13.3009	0.47526	1.23126	0.385994	0.699501	0.899935	TSSK2	22
ENSG00000206262	41.2156	0.152858	0.149906	1.01969	0.307875	0.680206	FOXL2NB	3
ENSG00000206356	5.8804	0.4088	0.312697	1.30734	0.191098	0.567626		5
ENSG00000206384	14.5843	-0.309462	0.213724	-1.44795	0.147631	0.514021	COL6A6	3
ENSG00000206418	2380.36	-0.03063	0.0644081	-0.475561	0.634387	0.870286	RAB12	18
ENSG00000206432	1028.53	-0.353125	0.115351	-3.0613	0.0022038	0.0735447	TMEM200C	18
ENSG00000206503	331.939	0.863748	0.419081	2.06105	0.039298	0.294224	HLA-A	6
ENSG00000206527	1403.02	-0.0456767	0.0683854	-0.667931	0.504178	0.804834	HACD2	3
ENSG00000206530	248.802	0.0514535	0.127971	0.402071	0.687631	0.895457	CFAP44	3
ENSG00000206535	257.306	0.2345	0.105088	2.23146	0.0256505	0.244389	LNP1	3
ENSG00000206538	494.341	-0.17167	0.315135	-0.544751	0.585925	0.847106	VGLL3	3
ENSG00000206549	4.15979	-0.706741	0.385853	-1.83163	0.0670065	0.370025		3
ENSG00000206557	428.91	-0.0406317	0.110249	-0.368543	0.712468	0.905054	TRIM71	3
ENSG00000206559	35.9566	-0.105491	0.135106	-0.780802	0.434919	0.765049	ZCWPW2	3
ENSG00000206560	2270.24	0.0798169	0.0476665	1.67449	0.094035	0.430658	ANKRD28	3
ENSG00000206561	408.896	0.222995	0.131908	1.69053	0.0909262	0.425941	COLQ	3
ENSG00000206562	931.247	-0.0176109	0.0536476	-0.32827	0.742708	0.916707	METTL6	3
ENSG00000206579	3080.8	0.137002	0.0982968	1.39375	0.163392	0.534996	XKR4	8
ENSG00000207129	15.5977	0.131502	0.223089	0.589461	0.555552	0.830851	RNA5SP187	5
ENSG00000211445	308.109	0.102733	0.175717	0.584652	0.558782	0.832253	GPX3	5
ENSG00000211448	33.8488	-0.268814	0.289844	-0.927443	0.353697	0.715854	DIO2	14
ENSG00000211450	964.85	0.0158318	0.0673433	0.235091	0.814138	0.941635	SELENOH	11
ENSG00000211451	126.801	0.113936	0.0886602	1.28509	0.198761	0.575707	GNRHR2	1
ENSG00000211452	5.11169	0.250332	0.299643	0.835433	0.403474	0.74731	DIO1	1
ENSG00000211454	76.133	0.224406	0.140309	1.59937	0.109738	0.460023	AKR7L	1
ENSG00000211455	822.706	-0.259666	0.160619	-1.61665	0.105953	0.45388	STK38L	12
ENSG00000211456	2333.24	0.0408932	0.0328178	1.24607	0.212739	0.591811	SACM1L	3
ENSG00000211460	3185.7	-0.0721106	0.0495247	-1.45605	0.145378	0.510826	TSN	2
ENSG00000211584	1025.32	0.00832546	0.0610331	0.136409	0.891498	0.967495	SLC48A1	12
ENSG00000211643	85.3523	0.0691171	0.104719	0.660026	0.509237	0.806579	IGLV5-52	22
ENSG00000211644	13.4546	0.168348	0.211178	0.797187	0.425342	0.759846	IGLV1-51	22
ENSG00000211645	3.78359	0.171037	0.33901	0.504519	0.613897	0.859848	IGLV1-50	22
ENSG00000211685	6.50437	-0.317651	0.348529	-0.911403	0.362083	0.723232	IGLC7	22
ENSG00000211829	13.9686	-0.829206	0.451848	-1.83515	0.0664842	0.36871	TRDC	14
ENSG00000212122	9.79067	0.0725461	0.244749	0.296411	0.766917	0.926428	TSSK1B	5
ENSG00000212123	22.1974	-0.224621	0.166524	-1.34889	0.177374	0.551894	PRR22	19
ENSG00000212127	24.2237	0.0759596	0.868855	0.087425	0.930334	0.979024	TAS2R14	12
ENSG00000212643	50.5362	0.402197	0.876374	0.458932	0.646283	0.876533	ZRSR2P1	5
ENSG00000212664	8.82792	0.151312	0.260874	0.58002	0.561901	0.833999	RPL17P39	15
ENSG00000212747	702.733	-0.0996438	0.0718895	-1.38607	0.165726	0.537576	RTL8B	X
ENSG00000212807	6.4435	0.798083	0.454139	1.75735	0.0788575	0.399236	OR2A42	7
ENSG00000212864	1102.03	-0.0366414	0.140214	-0.261325	0.793842	0.935477	RNF208	9
ENSG00000212916	173.659	0.497317	0.202737	2.45301	0.0141666	0.186952	MAP10	1
ENSG00000212952	66.3958	-0.224961	0.152469	-1.47545	0.14009	0.503375		9
ENSG00000212961	3.83019	0.185251	0.388267	0.477122	0.633275	0.869533	HNRNPA1P40	11
ENSG00000212993	34.1146	0.185706	0.193739	0.958537	0.337792	0.703783	POU5F1B	8
ENSG00000212994	4.90856	0.1358	0.330307	0.411133	0.680975	0.892624	RPS26P6	8
ENSG00000213013	12.1005	0.0602802	0.268848	0.224217	0.822589	0.943861	RPS15AP36	19
ENSG00000213014	9.89481	0.0348611	0.236651	0.14731	0.882887	0.964872	VN2R17P	19
ENSG00000213015	1386	-0.0948868	0.100106	-0.947864	0.343198	0.707878	ZNF580	19
ENSG00000213020	519.13	0.0781202	0.0527631	1.48058	0.138718	0.501152	ZNF611	19
ENSG00000213023	2425.59	-0.0521176	0.114688	-0.45443	0.64952	0.878545	SYT3	19
ENSG00000213024	2898.07	-0.14219	0.0420963	-3.37774	0.00073085	0.0392565	NUP62	19
ENSG00000213033	14.4472	-0.15626	0.320482	-0.487577	0.625849	0.86543	AURKAP1	1
ENSG00000213047	573.072	0.28803	0.0595339	4.83809	1.31e-06	0.000533345	DENND1B	1
ENSG00000213064	1001.63	0.139864	0.113492	1.23236	0.217814	0.596816	SFT2D2	1
ENSG00000213066	1772.17	0.0916208	0.0541791	1.69107	0.0908231	0.425771	CEP43	6
ENSG00000213071	23.2071	0.236208	0.178697	1.32183	0.186223	0.562731	LPAL2	6
ENSG00000213079	2612.45	-0.040314	0.0544062	-0.740983	0.458704	0.780646	SCAF8	6
ENSG00000213085	9.45414	-0.823039	0.450206	-1.82814	0.0675287	0.371272	CFAP45	1
ENSG00000213088	24.0009	-0.0554012	0.298538	-0.185575	0.852778	0.954463	ACKR1	1
ENSG00000213096	992.442	0.0315052	0.0619305	0.508718	0.61095	0.859013	ZNF254	19
ENSG00000213107	22.0065	-0.116882	0.217068	-0.53846	0.59026	0.848901	AHCYP5	2
ENSG00000213123	681.885	0.0744271	0.0689624	1.07924	0.28048	0.656307	DYNLT2B	3
ENSG00000213131	12.2127	0.188665	0.24949	0.756204	0.449527	0.774932	YWHAZP4	6
ENSG00000213139	78.2617	0.185694	0.113533	1.63559	0.101926	0.445302	CRYGS	3
ENSG00000213145	10.6512	0.308555	0.233832	1.31956	0.186982	0.563421	CRIP1	14
ENSG00000213147	3.51816	-0.841594	1.26693	-0.664279	0.506512	0.805228	RPL23AP60	10
ENSG00000213152	5.99501	0.686418	0.407694	1.68366	0.0922475	0.427522	RPL7AP60	12
ENSG00000213160	2603.01	0.0141043	0.0548826	0.256991	0.797185	0.935795	KLHL23	2
ENSG00000213185	13.772	-0.690107	0.449598	-1.53494	0.124798	0.482779	FAM24B	10
ENSG00000213186	46.0189	-0.0619748	0.224489	-0.276071	0.782494	0.931671	TRIM59	3
ENSG00000213188	12.4602	0.131494	0.223744	0.587699	0.556734	0.831507	YBX1P4	7
ENSG00000213189	56.5901	-0.227057	0.43475	-0.522269	0.601483	0.854562	BTF3L4P2	2
ENSG00000213190	15072.4	0.137987	0.0991673	1.39146	0.164087	0.53596	MLLT11	1
ENSG00000213199	288.33	0.144325	0.111851	1.29033	0.196936	0.573968	ASIC3	7
ENSG00000213203	7.0253	0.128787	0.264506	0.486895	0.626333	0.865556	GIMAP1	7
ENSG00000213204	200.777	-0.0404688	0.105816	-0.382445	0.702131	0.901048		6
ENSG00000213212	27.1117	0.364347	0.188739	1.93043	0.0535533	0.334337	NCLP1	9
ENSG00000213213	317.329	-0.0149828	0.102393	-0.146326	0.883664	0.964933	CCDC183	9
ENSG00000213214	3.41286	-0.2017	0.588147	-0.342942	0.731642	0.912904	ARHGEF35	7
ENSG00000213215	18.3973	-0.0510172	0.175431	-0.290811	0.771196	0.927497	OR2F1	7
ENSG00000213221	363.749	-0.140369	0.155415	-0.903188	0.366426	0.725921	DNLZ	9
ENSG00000213222	17.3072	0.0227027	0.190815	0.118978	0.905293	0.971482	TOMM40P4	2
ENSG00000213228	4.06229	-0.383501	0.409307	-0.936951	0.348784	0.712242	RPL12P38	17
ENSG00000213235	4.39176	-0.371428	0.371203	-1.00061	0.317018	0.687824	EEF1A1P16	12
ENSG00000213246	1578.02	0.0714634	0.0734351	0.97315	0.330479	0.699128	SUPT4H1	17
ENSG00000213281	2537.26	0.00549833	0.0587953	0.0935164	0.925493	0.977319	NRAS	1
ENSG00000213285	3.9426	0.567123	3.12431	0.181519	0.85596	0.955755	RPL23AP45	5
ENSG00000213290	13.0683	0.0100233	0.223663	0.0448141	0.964256	0.989621	PGK1P2	19
ENSG00000213297	119.575	-0.104697	0.132806	-0.788343	0.430496	0.763748	ZNF625-ZNF20	19
ENSG00000213300	49.4223	-0.176496	0.224394	-0.786546	0.431548	0.764009	HNRNPA3P6	3
ENSG00000213303	8.83531	0.0465657	0.429639	0.108383	0.913692	0.973829		19
ENSG00000213316	14.9903	0.101238	0.204519	0.495005	0.620597	0.862525	LTC4S	5
ENSG00000213335	3.18464	1.8132	0.669782	2.70715	0.00678632	0.128229	CLNS1AP1	6
ENSG00000213337	665.267	0.0533134	0.0617282	0.86368	0.387764	0.736453	ANKRD39	2
ENSG00000213339	1347.83	-0.131084	0.069385	-1.88923	0.0588614	0.349549	QTRT1	19
ENSG00000213341	1198.86	0.122542	0.055591	2.20435	0.0274998	0.253545	CHUK	10
ENSG00000213347	86.78	0.111954	0.185382	0.603909	0.545904	0.825962	MXD3	5
ENSG00000213352	15.0765	-0.0523289	0.395547	-0.132295	0.894751	0.967967	GAPDHP44	12
ENSG00000213355	10.7413	0.514547	0.342587	1.50195	0.133111	0.492608	CNN2P8	2
ENSG00000213366	663.616	0.242028	0.0966623	2.50385	0.0122849	0.175601	GSTM2	1
ENSG00000213380	1449.44	-0.03687	0.043733	-0.843072	0.399188	0.744455	COG8	16
ENSG00000213385	12.7369	0.181273	0.230904	0.785057	0.43242	0.764208	RPL7AP39	7
ENSG00000213386	9.24021	0.382701	0.270944	1.41247	0.15781	0.527469		5
ENSG00000213390	308.876	-0.0741404	0.114202	-0.649204	0.516207	0.809985	ARHGAP19	10
ENSG00000213397	204.776	0.0219761	0.0840466	0.261476	0.793726	0.935477	HAUS7	X
ENSG00000213398	165.821	-0.349199	0.191051	-1.82778	0.0675828	0.371274	LCAT	16
ENSG00000213402	2.21684	1.93269	1.01566	1.9029	0.0570537	0.34451	PTPRCAP	11
ENSG00000213409	15.9629	-0.0282344	0.208395	-0.135485	0.892228	0.967495	C1QBPP2	11
ENSG00000213411	11.3067	0.328314	0.256992	1.27753	0.201416	0.578388	RBM22P2	13
ENSG00000213413	120.19	-0.0628781	0.184406	-0.340977	0.733121	0.913112	PVRIG	7
ENSG00000213420	7317.62	-0.0416597	0.104654	-0.398072	0.690577	0.89691	GPC2	7
ENSG00000213424	154.974	0.173946	0.164099	1.06001	0.28914	0.664696	KRT222	17
ENSG00000213433	6.92493	0.161734	0.242857	0.665963	0.505435	0.805228	RPLP1P6	5
ENSG00000213443	6.83262	-0.672621	0.557133	-1.20729	0.227321	0.605324	NPM1P7	12
ENSG00000213445	336.421	-0.195059	0.108588	-1.79633	0.0724417	0.385689	SIPA1	11
ENSG00000213462	1184.77	0.115641	0.0915849	1.26266	0.20671	0.584634	ERV3-1	7
ENSG00000213463	1359.7	0.0119435	0.0460991	0.259084	0.79557	0.935777	SYNJ2BP	14
ENSG00000213465	1421.38	0.0629698	0.0781194	0.806071	0.420202	0.757223	ARL2	11
ENSG00000213471	20.7241	0.0560603	0.201967	0.277572	0.781341	0.931483	TTLL13	15
ENSG00000213486	24.195	0.0757897	0.204803	0.370061	0.711337	0.904661		2
ENSG00000213493	6.67949	-0.350505	0.28028	-1.25055	0.211099	0.590034	ACTN4P1	4
ENSG00000213512	4.60912	-0.652181	0.417785	-1.56104	0.118514	0.473774	GBP7	1
ENSG00000213516	1106.01	-0.0449425	0.065204	-0.689261	0.490659	0.798433	RBMXL1	1
ENSG00000213519	33.1847	0.389982	0.18634	2.09285	0.0363628	0.285395	RPL36P7	3
ENSG00000213523	1127.35	-0.0228297	0.0440665	-0.518074	0.604407	0.856433	SRA1	5
ENSG00000213533	975.753	0.108148	0.0519131	2.08325	0.0372288	0.288078	STIMATE	3
ENSG00000213538	4.55812	0.120351	0.428587	0.280808	0.778857	0.930251	KRT8P41	11
ENSG00000213542	7.04454	-0.202046	0.306433	-0.65935	0.509671	0.806579	RPL7AP43	7
ENSG00000213543	6.56228	-2.02703	1.09903	-1.84438	0.065128	0.366611	RARRES2P2	10
ENSG00000213551	1545.27	0.0153374	0.0436413	0.351441	0.725257	0.910583	DNAJC9	10
ENSG00000213553	25.16	0.0715043	0.175907	0.406489	0.684383	0.893967	RPLP0P6	2
ENSG00000213563	967.47	-0.106182	0.116639	-0.910347	0.36264	0.723232	C8orf82	8
ENSG00000213578	6.59222	0.316946	0.388839	0.815108	0.415011	0.75339	CPLX3	15
ENSG00000213585	5473.57	-0.0486802	0.0503491	-0.966855	0.333617	0.700958	VDAC1	5
ENSG00000213588	14.5958	-0.281442	0.341565	-0.823976	0.409953	0.750802	ZBTB9	6
ENSG00000213590	25.001	0.167748	0.225691	0.743263	0.457322	0.779404		9
ENSG00000213593	2132.49	-0.0553578	0.052007	-1.06443	0.287134	0.663033	TMX2	11
ENSG00000213605	5.09553	0.0422317	0.355548	0.118779	0.90545	0.971482		2
ENSG00000213608	5.13195	0.0846877	0.388547	0.21796	0.82746	0.944631	SLC25A14P1	4
ENSG00000213614	1974.67	-0.00848523	0.078473	-0.108129	0.913893	0.973829	HEXA	15
ENSG00000213619	680.877	0.147676	0.0583614	2.53036	0.0113944	0.169987	NDUFS3	11
ENSG00000213625	1073.96	-0.0209427	0.1352	-0.154901	0.876899	0.963204	LEPROT	1
ENSG00000213626	7255.68	-0.211361	0.0996152	-2.12178	0.0338566	0.277261	LBH	2
ENSG00000213638	97.1118	-0.0754677	0.139253	-0.541946	0.587856	0.84812	ADAT3	19
ENSG00000213639	7660.01	-0.0358545	0.0609065	-0.588681	0.556076	0.831137	PPP1CB	2
ENSG00000213640	24.8136	-0.085159	0.241641	-0.352419	0.724524	0.910153	EEF1DP4	7
ENSG00000213648	27.838	0.335184	0.269567	1.24342	0.213715	0.5933	SULT1A4	16
ENSG00000213658	140.755	0.0627527	0.110154	0.56968	0.568895	0.837074	LAT	16
ENSG00000213671	4.68706	0.28241	0.351835	0.802678	0.422161	0.757845	OLA1P2	17
ENSG00000213672	681.516	0.056643	0.0505157	1.1213	0.262162	0.638899	NCKIPSD	3
ENSG00000213676	1317.16	-0.0688401	0.147248	-0.467512	0.640134	0.873084	ATF6B	6
ENSG00000213689	31.2087	0.013539	0.374249	0.0361764	0.971142	0.991255	TREX1	3
ENSG00000213693	28.5878	0.0227189	0.163804	0.138695	0.889691	0.967385	SEC14L1P1	11
ENSG00000213694	515.55	-0.524747	0.361791	-1.45042	0.146943	0.512931	S1PR3	9
ENSG00000213699	1029.18	-0.148846	0.0846842	-1.75766	0.0788049	0.399075	SLC35F6	2
ENSG00000213706	5.10813	0.490495	0.371742	1.31945	0.187018	0.563441	RHOG2P	X
ENSG00000213713	223.044	-0.0622093	0.0856185	-0.726587	0.467479	0.785318	PIGCP1	11
ENSG00000213714	4.75627	0.601524	0.336791	1.78604	0.0740925	0.389551	FAM209B	20
ENSG00000213719	693.006	0.234525	0.27786	0.84404	0.398647	0.74421	CLIC1	6
ENSG00000213722	416.361	0.444642	0.591597	0.751596	0.452294	0.776452	DDAH2	6
ENSG00000213741	3610.57	0.00297405	0.101686	0.0292475	0.976667	0.993278	RPS29	14
ENSG00000213753	3999.12	0.0556093	0.0457705	1.21496	0.224381	0.602107	CENPBD2P	19
ENSG00000213754	6.72694	0.533783	0.290669	1.83639	0.0662994	0.368219	KPNA4P1	X
ENSG00000213757	5.81198	-0.0705598	0.34154	-0.206593	0.836328	0.948633	RPS3AP20	5
ENSG00000213760	741.465	0.326671	0.151273	2.15948	0.0308128	0.267395	ATP6V1G2	6
ENSG00000213762	1210.17	0.0840322	0.0515143	1.63124	0.102839	0.447338	ZNF134	19
ENSG00000213777	26.786	-0.752572	0.183065	-4.11095	3.94e-05	0.00619234		19
ENSG00000213780	400.77	0.0901997	0.411767	0.219055	0.826607	0.944445	GTF2H4	6
ENSG00000213782	1182.37	-0.0346041	0.0548431	-0.630967	0.528062	0.816343	DDX47	12
ENSG00000213793	84.4375	0.143116	0.107934	1.32595	0.184855	0.5609	ZNF888	19
ENSG00000213799	304.939	0.0459926	0.0852901	0.539249	0.589715	0.848901	ZNF845	19
ENSG00000213801	22.6211	-0.118342	0.154227	-0.767323	0.44289	0.770183	ZNF321P	19
ENSG00000213809	10.156	0.106863	0.242643	0.44041	0.65964	0.883422	KLRK1	12
ENSG00000213839	213.374	-0.00786485	0.0669597	-0.117456	0.906498	0.971655	TMX2P1	9
ENSG00000213853	167.783	0.0168859	0.176708	0.0955579	0.923872	0.977117	EMP2	16
ENSG00000213856	6.21316	-0.177656	0.270203	-0.657491	0.510865	0.80708	VDAC1P2	X
ENSG00000213859	398.706	-0.068878	0.120968	-0.56939	0.569091	0.837074	KCTD11	17
ENSG00000213864	23.5361	-0.0825763	0.189201	-0.436448	0.662512	0.884514	EEF1B2P2	5
ENSG00000213885	9.25037	-0.374974	0.256077	-1.4643	0.143111	0.507429	RPL13AP7	21
ENSG00000213886	7.27678	-1.61411	0.960217	-1.68098	0.0927662	0.428887	UBD	6
ENSG00000213889	21.1225	0.453566	0.177585	2.55409	0.0106467	0.163655	PPM1N	19
ENSG00000213901	10.1375	0.0119283	0.221747	0.0537925	0.957101	0.988366	SLC23A3	2
ENSG00000213903	64.7381	0.338706	0.117856	2.8739	0.00405433	0.100946	LTB4R	14
ENSG00000213906	43.2684	0.139785	0.134486	1.0394	0.298618	0.671968	LTB4R2	14
ENSG00000213918	1387.81	0.126996	0.045219	2.80846	0.00497792	0.110683	DNASE1	16
ENSG00000213920	126.477	0.0446632	0.0685007	0.652011	0.514394	0.809103	MDP1	14
ENSG00000213923	11724.1	-0.0794668	0.0614384	-1.29344	0.19586	0.572616	CSNK1E	22
ENSG00000213927	79.9214	-0.128937	0.109111	-1.18171	0.23732	0.61583	CCL27	9
ENSG00000213928	442.052	-0.175536	0.16098	-1.09043	0.275526	0.650823	IRF9	14
ENSG00000213930	683.807	-0.0875075	0.0576146	-1.51884	0.128802	0.487227	GALT	9
ENSG00000213937	15.1122	0.481093	0.261269	1.84137	0.0655675	0.366856	CLDN9	16
ENSG00000213949	103.385	0.234579	0.323472	0.725189	0.468336	0.785827	ITGA1	5
ENSG00000213965	136.455	-0.0318019	0.147853	-0.215092	0.829696	0.945119	NUDT19	19
ENSG00000213967	73.4994	0.0856597	0.148618	0.576375	0.564362	0.834735	ZNF726	19
ENSG00000213973	12.6828	0.251767	0.23075	1.09108	0.275238	0.650569	ZNF99	19
ENSG00000213977	426.991	-0.334663	0.181773	-1.8411	0.0656068	0.366856	TAX1BP3	17
ENSG00000213983	2186.62	0.0918699	0.133577	0.68777	0.491598	0.798635	AP1G2	14
ENSG00000213988	51.2404	-0.114751	0.187695	-0.611369	0.540955	0.82371	ZNF90	19
ENSG00000213995	2999.93	0.00309695	0.0419811	0.07377	0.941193	0.982719	NAXD	13
ENSG00000213996	25.6734	-0.0312643	0.168466	-0.185582	0.852773	0.954463	TM6SF2	19
ENSG00000213997	11.2047	0.429086	0.216385	1.98298	0.0473699	0.317192	PGAM1P7	X
ENSG00000213999	26.1178	-0.0129383	0.331717	-0.0390042	0.968887	0.990596	MEF2B	19
ENSG00000214013	388.372	-0.090912	0.0800745	-1.13534	0.256232	0.63532	GANC	15
ENSG00000214021	1111.18	0.0411778	0.103862	0.396464	0.691763	0.897584	TTLL3	3
ENSG00000214022	4525.53	-0.134678	0.060964	-2.20914	0.0271652	0.251917	REPIN1	7
ENSG00000214026	215.304	0.0102916	0.10078	0.102119	0.918662	0.975133	MRPL23	11
ENSG00000214029	1210.91	0.109124	0.082266	1.32648	0.18468	0.560629	ZNF891	12
ENSG00000214031	25.9226	0.00854044	0.182682	0.0467504	0.962712	0.989621	CLDN7P1	X
ENSG00000214046	1337.69	-0.0328346	0.0555657	-0.590915	0.554577	0.830448	SMIM7	19
ENSG00000214050	327.642	-0.061483	0.0642723	-0.956602	0.338768	0.704352	FBXO16	8
ENSG00000214063	931.638	0.0106051	0.0712115	0.148925	0.881613	0.964355	TSPAN4	11
ENSG00000214076	565.223	-0.0798284	0.0967567	-0.825042	0.409348	0.750512	CPSF1P1	22
ENSG00000214077	11.2607	-0.0409827	0.264006	-0.155234	0.876637	0.963158	GNAQP1	2
ENSG00000214078	3688.29	0.177903	0.106474	1.67085	0.0947506	0.43081	CPNE1	20
ENSG00000214087	913.727	0.0822162	0.0565872	1.45291	0.146248	0.512438	ARL16	17
ENSG00000214102	14.3289	0.228591	0.227421	1.00515	0.314826	0.685761	WEE2	7
ENSG00000214110	42.7553	0.0878525	0.156408	0.561688	0.574329	0.840106	LDHAP4	9
ENSG00000214113	660.694	0.0894008	0.0761742	1.17364	0.240541	0.619259	LYRM4	6
ENSG00000214114	136.387	0.116013	0.0967717	1.19884	0.230592	0.60863	MYCBP	1
ENSG00000214128	28.6764	0.173029	0.159034	1.088	0.276595	0.651625	TMEM213	7
ENSG00000214135	327.798	-0.105513	0.10773	-0.979423	0.327371	0.696173	SDHAP4	3
ENSG00000214140	57.4453	-0.217118	0.134521	-1.614	0.106526	0.454788	PRCD	17
ENSG00000214160	508.623	0.0351883	0.085772	0.410254	0.68162	0.892857	ALG3	3
ENSG00000214174	250.515	0.053479	0.0772158	0.692591	0.488566	0.797201	AMZ2P1	17
ENSG00000214176	291.795	-0.00334906	0.128558	-0.026051	0.979217	0.993924	PLEKHM1P1	17
ENSG00000214182	5.20054	0.0412388	0.30818	0.133814	0.89355	0.967967	PTMAP5	13
ENSG00000214189	12.8586	-0.614685	0.418273	-1.46958	0.141676	0.505191	ZNF788P	19
ENSG00000214193	282.734	0.16997	0.10305	1.6494	0.0990659	0.439114	SH3D21	1
ENSG00000214194	357.688	-0.00173829	0.110975	-0.0156637	0.987503	0.997492	SMIM30	7
ENSG00000214198	35.1997	-0.177952	0.176352	-1.00907	0.312939	0.684776	TTC41P	12
ENSG00000214199	21.5738	0.458577	0.368504	1.24443	0.213342	0.592696	EEF1A1P12	2
ENSG00000214212	16.2782	0.436769	0.220278	1.98281	0.0473892	0.317192	C19orf38	19
ENSG00000214216	3.46975	1.12937	0.509336	2.21733	0.0266007	0.249587	IQCJ	3
ENSG00000214223	21.7892	-0.0581896	0.201638	-0.288584	0.7729	0.928267	HNRNPA1P10	19
ENSG00000214226	130.455	-0.119896	0.0978739	-1.225	0.220575	0.599349	C17orf67	17
ENSG00000214253	1815.76	0.0698218	0.0678193	1.02953	0.303232	0.67659	FIS1	7
ENSG00000214265	348.703	0.080031	0.10809	0.740411	0.459051	0.781027		15
ENSG00000214273	8.3397	-1.04473	0.493352	-2.11761	0.0342077	0.278586	AGGF1P1	4
ENSG00000214274	35.251	0.0153436	0.167442	0.0916352	0.926988	0.977925	ANG	14
ENSG00000214279	112.145	0.395789	0.154031	2.56955	0.0101831	0.160509	SCART1	10
ENSG00000214280	25.6905	0.0768963	0.172591	0.44554	0.65593	0.880902	DTWD1P1	3
ENSG00000214290	14.0126	0.00703246	0.266479	0.0263903	0.978946	0.993859	POU2AF3	11
ENSG00000214300	326.137	0.0621598	0.0877014	0.708766	0.47847	0.792078	SPDYE3	7
ENSG00000214309	160.439	-0.0391321	0.137704	-0.284176	0.776275	0.929462	MBLAC1	7
ENSG00000214331	127.382	0.0745871	0.140009	0.532732	0.594219	0.850817	PDPR2P	16
ENSG00000214336	8.20199	-0.0869499	0.314849	-0.276164	0.782422	0.931671	FOXI3	2
ENSG00000214338	5321.73	-0.139297	0.203464	-0.684629	0.493578	0.799665	MTCL3	6
ENSG00000214357	689.611	0.289382	0.173767	1.66535	0.0958432	0.432948	NEURL1B	5
ENSG00000214367	856.757	-0.0592705	0.041774	-1.41884	0.155946	0.525001	HAUS3	4
ENSG00000214369	12.1685	0.188004	0.233311	0.805809	0.420353	0.757223	CYB5AP2	2
ENSG00000214376	37.458	0.542671	0.243749	2.22635	0.0259906	0.24628	VSTM5	11
ENSG00000214389	16.9044	-0.268676	0.22567	-1.19057	0.233821	0.612233	RPS3AP26	7
ENSG00000214402	56.8177	-0.159166	0.335947	-0.473785	0.635653	0.870862	LCNL1	9
ENSG00000214413	1137.45	0.135088	0.0564248	2.39413	0.01666	0.20294	BBIP1	10
ENSG00000214425	362.434	-1.29705	0.642124	-2.01994	0.0433899	0.306516	LRRC37A4P	17
ENSG00000214433	17.3375	-0.0843698	0.195282	-0.43204	0.665712	0.885944	GOLGA2P8	15
ENSG00000214435	306.045	0.057518	0.0769491	0.747482	0.454773	0.778111	AS3MT	10
ENSG00000214439	48.1541	0.0167714	0.133723	0.125418	0.900192	0.970358	FAM185BP	7
ENSG00000214447	4.29001	-3.08115	3.53664	-0.871208	NA	NA	FAM187A	17
ENSG00000214455	160.823	0.0186835	0.108133	0.172783	0.862822	0.958073	RCN1P2	13
ENSG00000214456	35.6705	-0.0347839	0.17892	-0.19441	0.845855	0.952494	PLIN5	19
ENSG00000214465	4.0984	-0.058236	0.443924	-0.131185	0.895629	0.968436	SMARCE1P6	2
ENSG00000214484	30.0447	-0.147043	0.186839	-0.787006	0.431278	0.763944	RPSAP28	2
ENSG00000214491	38.7364	0.0545547	0.160216	0.340508	0.733474	0.913112	SEC14L6	22
ENSG00000214510	53.3163	0.103404	0.129333	0.799519	0.423989	0.759235	SPINK13	5
ENSG00000214511	2.71355	0.345678	0.603558	0.572733	0.566826	0.836175	HIGD1C	12
ENSG00000214513	7.3732	0.474455	0.307594	1.54247	0.122959	0.48093	NOTO	2
ENSG00000214517	2787.15	-0.0758258	0.0644845	-1.17587	0.239645	0.618411	PPME1	11
ENSG00000214530	1088.7	0.0357385	0.0627406	0.569623	0.568934	0.837074	STARD10	11
ENSG00000214544	4.56853	0.969734	0.354349	2.73667	0.00620654	0.122777	GTF2IRD2P1	7
ENSG00000214558	18.6174	0.100273	0.168129	0.596408	0.550902	0.827697	ZC3H11C	6
ENSG00000214562	1099.84	0.0163184	0.104233	0.156557	0.875594	0.962745	NUTM2D	10
ENSG00000214575	442.038	-0.111001	0.141273	-0.785724	0.432029	0.764201	CPEB1	15
ENSG00000214578	33.8907	0.15468	0.139549	1.10843	0.267678	0.645302	HMGN2P15	17
ENSG00000214595	943.959	-0.34221	0.115002	-2.97568	0.00292338	0.0862249	EML6	2
ENSG00000214652	25.9479	0.045766	0.172662	0.265061	0.790962	0.934577	ZNF727	7
ENSG00000214654	106.997	0.227968	0.0971459	2.34665	0.0189428	0.213954	B3GALT9	9
ENSG00000214655	4955.69	-0.0868493	0.0617401	-1.40669	0.159519	0.529198	ZSWIM8	10
ENSG00000214659	5.07737	0.934641	0.33999	2.74902	0.00597731	0.121078	KRT8P26	11
ENSG00000214688	4.57766	-0.919505	0.812396	-1.13184	0.2577	0.635709	C10orf105	10
ENSG00000214694	115.425	0.188687	0.104445	1.80657	0.0708288	0.381236	ARHGEF33	2
ENSG00000214700	5.33074	0.32931	0.369468	0.891309	0.372763	0.729056	C12orf71	12
ENSG00000214706	495.747	-0.07869	0.0664387	-1.1844	0.236255	0.614799	IFRD2	3
ENSG00000214711	55.4261	0.0401196	0.207192	0.193635	0.846462	0.952634	CAPN14	2
ENSG00000214717	2404.78	-0.175413	0.0641381	-2.73492	0.00623955	0.122899	ZBED1	X
ENSG00000214725	8.12675	0.525918	0.28094	1.87199	0.0612075	0.355782	CDIPTOSP	16
ENSG00000214736	974.692	0.0455611	0.0980941	0.464463	0.642316	0.874277	TOMM6	6
ENSG00000214753	8116.3	-0.0843406	0.0555254	-1.51896	0.128773	0.487227	HNRNPUL2	11
ENSG00000214756	318.016	0.0210034	0.064544	0.325412	0.744869	0.917759	CSKMT	11
ENSG00000214765	202.634	0.0497753	0.0974908	0.510564	0.609656	0.85852	SEPTIN7P2	7
ENSG00000214776	30.8949	-0.882333	0.411623	-2.14355	0.0320693	0.272789		12
ENSG00000214782	5.27596	0.0211671	0.295167	0.0717123	0.942831	0.982824	MS4A18	11
ENSG00000214787	156.034	0.0481815	0.139248	0.346011	0.729334	0.911758	MS4A4E	11
ENSG00000214796	59.522	0.000101502	0.176965	0.000573568	0.999542	0.999943	TUBA5P	1
ENSG00000214814	14.736	0.221363	0.225191	0.983	0.325607	0.695051	FER1L6	8
ENSG00000214820	45.9643	-0.310135	0.111545	-2.78036	0.00542989	0.115367	MPRIPP1	3
ENSG00000214826	24.6864	-0.0538321	0.244722	-0.219972	0.825893	0.944338	DDX12P	12
ENSG00000214827	22.5546	0.124141	0.183907	0.67502	0.499663	0.802872	MTCP1	X
ENSG00000214842	8.37634	0.245967	0.360673	0.681966	0.49526	0.800133	RAD51AP2	2
ENSG00000214866	15.3497	-0.169523	0.224416	-0.755398	0.45001	0.7752	DCDC2C	2
ENSG00000214867	5.65501	-0.296291	0.348708	-0.849681	0.395503	0.742271	SRSF9P1	21
ENSG00000214872	224.246	0.325038	0.160735	2.0222	0.0431559	0.306229	SMTNL1	11
ENSG00000214889	9.08597	0.0654198	0.243832	0.268299	0.788469	0.933573	RPS9P1	21
ENSG00000214940	74.5243	-0.795547	0.33965	-2.34226	0.0191674	0.214962	NPIPA8	16
ENSG00000214941	606.412	0.0915933	0.0691508	1.32454	0.185322	0.561606	ZSWIM7	17
ENSG00000214944	141.724	0.156753	0.191283	0.81948	0.412513	0.752391	ARHGEF28	5
ENSG00000214946	19.2775	0.152515	0.204802	0.744696	0.456455	0.778942	TBC1D26	17
ENSG00000214954	16.0589	0.20942	0.222321	0.94197	0.346208	0.710048	LRRC69	8
ENSG00000214960	82.3725	-0.0344238	0.0944674	-0.364399	0.71556	0.906413	CRPPA	7
ENSG00000214967	47.3881	0.386927	0.342232	1.1306	0.258225	0.635912	NPIPA7	16
ENSG00000214978	19.5271	0.178655	0.18526	0.964351	0.33487	0.702024	GSG1L2	17
ENSG00000214988	6.14857	0.54329	0.344641	1.57639	0.114935	0.467857	RPL7AP26	4
ENSG00000215009	6.48573	0.744252	0.54515	1.36522	0.172183	0.545202	ACSM4	12
ENSG00000215012	1442.61	-0.103518	0.0771005	-1.34264	0.179388	0.553445	RTL10	22
ENSG00000215018	86.7231	0.166109	0.146101	1.13695	0.255561	0.634325	COL28A1	7
ENSG00000215021	3611.81	-0.0116979	0.0604462	-0.193526	0.846547	0.952634	PHB2	12
ENSG00000215030	85.4912	-0.139154	0.45235	-0.307625	0.758368	0.922799	RPL13P12	17
ENSG00000215032	15.281	0.846463	0.842908	1.00422	0.315274	0.686401	GNL3LP1	5
ENSG00000215041	1921.37	-0.147243	0.0621416	-2.36947	0.0178137	0.208593	NEURL4	17
ENSG00000215045	54.9538	0.169762	0.1673	1.01471	0.310243	0.682124	GRID2IP	7
ENSG00000215065	3.03214	0.381971	0.491375	0.77735	0.436952	0.766621	DUSP8P1	10
ENSG00000215097	13.8726	0.12764	0.220912	0.577786	0.563409	0.834325		10
ENSG00000215105	1643.54	-0.659854	0.117652	-5.60851	2.04e-08	1.86e-05	TTC3P1	X
ENSG00000215114	4265.47	0.13457	0.0602534	2.2334	0.0255223	0.244389	UBXN2B	8
ENSG00000215124	15.5658	-0.0218955	0.168847	-0.129677	0.896822	0.969146	AMD1P4	6
ENSG00000215126	386.12	0.00715547	0.1139	0.0628225	0.949908	0.985719	ZNG1F	9
ENSG00000215127	5.55341	0.464614	0.322749	1.43955	0.149994	0.516698	SYT14P1	4
ENSG00000215146	83.5698	-0.847845	0.685799	-1.23629	0.216352	0.595264		10
ENSG00000215154	84.2311	-0.165497	0.142867	-1.1584	0.246701	0.62617		16
ENSG00000215156	51.6196	0.150306	0.250846	0.599196	0.549042	0.826939		5
ENSG00000215158	39.7692	-0.0075335	0.14958	-0.0503644	0.959832	0.988955	GUSBP18	5
ENSG00000215186	8.78463	0.49535	0.333122	1.48699	0.137017	0.498366	GOLGA6B	15
ENSG00000215187	5.85017	0.0462518	0.311436	0.148511	0.881939	0.964408	CIMIP2B	9
ENSG00000215190	35.7255	-0.0583533	0.170914	-0.341418	0.732789	0.912904	LINC00680	6
ENSG00000215193	3775.97	-0.0718969	0.0351104	-2.04774	0.0405856	0.297576	PEX26	22
ENSG00000215217	284.922	-0.162818	0.110519	-1.47322	0.140692	0.503869	CFAP90	5
ENSG00000215218	4089.9	-0.065333	0.114635	-0.569922	0.568731	0.837003	UBE2QL1	5
ENSG00000215237	67.4409	0.0894903	0.170915	0.523595	0.60056	0.85414		9
ENSG00000215251	641.936	0.0651662	0.0603347	1.08008	0.280107	0.655979	FASTKD5	20
ENSG00000215252	4669.06	0.325348	0.108564	2.99682	0.00272808	0.0825416	GOLGA8B	15
ENSG00000215277	14.4778	0.476474	0.216537	2.20042	0.0277768	0.254503	RNF212B	14
ENSG00000215283	5.94385	0.593754	0.303047	1.95928	0.0500801	0.324291	HMGB3P24	9
ENSG00000215301	11131.9	0.0419496	0.0621438	0.675042	0.499649	0.802872	DDX3X	X
ENSG00000215302	63.2007	0.374977	0.151555	2.4742	0.0133533	0.182127	WHAMMP4	15
ENSG00000215305	2010.65	-0.0776473	0.047462	-1.63599	0.101842	0.445302	VPS16	20
ENSG00000215354	7.75072	0.81298	0.525667	1.54657	0.121967	0.479682	FAM90A24	8
ENSG00000215375	284.838	-0.10867	0.104619	-1.03873	0.298932	0.672223	MYL5	4
ENSG00000215388	7.12858	0.149419	0.270476	0.55243	0.580654	0.843667	ACTG1P3	20
ENSG00000215397	697.032	-0.011314	0.222177	-0.0509233	0.959387	0.988917	SCRT2	20
ENSG00000215414	5.13744	0.443937	0.342671	1.29552	0.19514	0.571917	PSMA6P1	Y
ENSG00000215421	731.238	-0.101666	0.0709448	-1.43303	0.151848	0.5199	ZNF407	18
ENSG00000215440	1200.96	0.0602707	0.10076	0.59816	0.549733	0.827156	NPEPL1	20
ENSG00000215452	78.1415	-0.00690832	0.139478	-0.0495298	0.960497	0.98928	ZNF663P	20
ENSG00000215457	17.0276	-0.0730777	0.217718	-0.335653	0.737133	0.914753	RPS8P3	18
ENSG00000215472	2285.6	0.0799713	0.0780951	1.02402	0.305824	0.678807	RPL17-C18orf32	18
ENSG00000215474	477.875	-0.771235	0.501128	-1.539	0.123805	0.481782	SKOR2	18
ENSG00000215475	536.675	-0.641887	0.179765	-3.5707	0.000356026	0.0243149	SIAH3	13
ENSG00000215478	7.94194	0.25884	0.286429	0.903681	0.366165	0.725921	CES5AP1	22
ENSG00000215493	63.5174	0.286386	0.126943	2.25602	0.0240691	0.238842		22
ENSG00000215506	2.34489	2.34977	1.64404	1.42927	0.152928	0.521077	TPTE2P4	Y
ENSG00000215548	92.0296	0.0398189	0.181078	0.2199	0.825949	0.944338	FRG1JP	9
ENSG00000215583	21.0963	-0.183577	0.242296	-0.757657	0.448656	0.774366	ASS1P6	Y
ENSG00000215595	32.2437	0.260073	0.170498	1.52537	0.127167	0.485637	C20orf202	20
ENSG00000215612	24.9439	-1.72476	0.463564	-3.72065	0.000198711	0.0175104	HMX1	4
ENSG00000215630	103.534	0.276121	0.200311	1.37846	0.168062	0.540002	GUSBP9	5
ENSG00000215695	31.7886	-0.0164743	0.549534	-0.0299787	0.976084	0.993278	RSC1A1	1
ENSG00000215704	7.56355	0.197794	0.282704	0.699651	0.484145	0.794621	CELA2B	1
ENSG00000215712	952.963	0.05839	0.0577988	1.01023	0.312385	0.684303	TMEM242	6
ENSG00000215717	1817.54	0.028599	0.0442441	0.64639	0.518027	0.810414	TMEM167B	1
ENSG00000215784	31.5688	0.181801	0.170264	1.06776	0.285627	0.661035	FAM72D	1
ENSG00000215788	761.147	0.165711	0.126344	1.31158	0.189662	0.567025	TNFRSF25	1
ENSG00000215790	328.421	-0.287148	0.10909	-2.63222	0.00848291	0.145015	SLC35E2A	1
ENSG00000215795	17.8333	0.177339	0.183882	0.964419	0.334836	0.702024		1
ENSG00000215837	69.7121	0.145801	0.14008	1.04084	0.297949	0.671337	SDHAP2	3
ENSG00000215838	3.78923	0.438016	0.350783	1.24868	0.211782	0.590654		1
ENSG00000215845	38.0698	0.430627	0.372416	1.15631	0.247556	0.626463	TSTD1	1
ENSG00000215859	42.9784	0.059277	0.136165	0.435333	0.663321	0.885076	PDZK1P1	1
ENSG00000215861	315.716	0.323337	0.145173	2.22725	0.0259305	0.246009		1
ENSG00000215878	9.59051	0.357643	0.255377	1.40045	0.161378	0.532134	MARCKSL1P2	6
ENSG00000215883	307.497	-0.0104737	0.0698857	-0.149868	0.880869	0.964348	CYB5RL	1
ENSG00000215895	11.2142	-0.0334209	0.264025	-0.126582	0.899271	0.969862	HSPA5P1	1
ENSG00000215908	997.625	0.0232838	0.0921366	0.25271	0.800492	0.93756	CROCCP2	1
ENSG00000215910	58.0494	0.0333931	0.220996	0.151103	0.879894	0.964341	C1orf167	1
ENSG00000215912	39.0382	0.229322	0.177281	1.29355	0.195821	0.572616	TTC34	1
ENSG00000215914	2.59407	-0.0800264	1.02349	-0.0781897	0.937677	0.981531	MMP23A	1
ENSG00000215915	52.3894	0.309283	0.173349	1.78416	0.0743977	0.389751	ATAD3C	1
ENSG00000216285	4.42571	0.0557782	0.463723	0.120283	0.904259	0.97101		12
ENSG00000216360	5.35617	0.573409	0.308857	1.85655	0.0633748	0.361316		6
ENSG00000216490	16.3434	0.0706089	0.467976	0.150882	0.880069	0.964341	IFI30	19
ENSG00000216519	11.7264	0.156461	0.248934	0.628524	0.529661	0.817052		6
ENSG00000216624	8.3173	0.31574	0.245828	1.28439	0.199004	0.575924	GAPDHP72	6
ENSG00000216775	186.143	0.116929	0.0944207	1.23839	0.215572	0.594627		6
ENSG00000216809	18.0267	-0.060959	0.178065	-0.34234	0.732095	0.912904		6
ENSG00000216819	44.9898	0.131126	0.121454	1.07963	0.280308	0.656225	TUBB2BP1	6
ENSG00000216829	11.06	-0.949257	1.8671	-0.508411	0.611165	0.859253	FGF7P4	9
ENSG00000216866	31.432	-0.666821	0.226745	-2.94084	0.00327323	0.0905799	RPS2P55	X
ENSG00000216901	26.1407	0.0640767	0.328172	0.195253	0.845195	0.952242	ZNF603P	6
ENSG00000216906	11.0671	0.511725	0.285954	1.78953	0.0735291	0.388083		6
ENSG00000216937	80.5135	0.0689078	0.124599	0.553035	0.580239	0.843431	CCDC7	10
ENSG00000217120	5.64494	0.270261	0.318574	0.848344	0.396247	0.742554		6
ENSG00000217128	1892.73	0.10461	0.0536074	1.95142	0.0510073	0.327711	FNIP1	5
ENSG00000217236	246.235	0.417813	0.39234	1.06493	0.286909	0.662715	SP9	2
ENSG00000217372	13.1835	0.22848	0.27599	0.827856	0.407752	0.749755	TUBB4BP7	6
ENSG00000217442	4.57184	0.322598	0.292037	1.10465	0.269312	0.647202	SYCE3	22
ENSG00000217482	6.34176	0.257579	0.302629	0.851137	0.394693	0.741606	HMGB1P17	6
ENSG00000217555	274.26	0.156902	0.0922542	1.70076	0.0889884	0.421302	CKLF	16
ENSG00000217644	38.7183	0.00477931	0.18854	0.0253491	0.979777	0.994079		1
ENSG00000217648	89.6019	0.00926517	0.100351	0.0923276	0.926438	0.977668	PARLP2	6
ENSG00000217733	3.04317	0.73496	0.52048	1.41208	0.157926	0.527579	CCT7P1	6
ENSG00000217801	88.2509	0.477441	0.195605	2.44084	0.0146532	0.189928		1
ENSG00000217889	31.7717	0.0973373	0.216021	0.450592	0.652284	0.879431	KRT18P48	X
ENSG00000217930	238.124	0.1359	0.109902	1.23655	0.216254	0.595251	PAM16	16
ENSG00000218014	23.9128	-0.0116578	0.224275	-0.0519799	0.958545	0.988902	KRT19P1	6
ENSG00000218226	79.8441	0.314613	0.122324	2.57197	0.0101123	0.159675	TATDN2P2	6
ENSG00000218283	17.4869	0.0464207	0.20427	0.227252	0.820228	0.943204	MORF4L1P1	1
ENSG00000218305	29.1489	0.0258174	0.146381	0.176371	0.860003	0.957062	CDC14C	7
ENSG00000218336	4264.14	-0.258633	0.14224	-1.81829	0.0690202	0.375943	TENM3	4
ENSG00000218418	4.5426	-0.13087	0.293745	-0.445523	0.655942	0.880902		6
ENSG00000218582	36.0936	-0.0653094	0.190981	-0.341968	0.732375	0.912904	GAPDHP63	6
ENSG00000218739	652.714	0.114212	0.0810992	1.4083	0.159043	0.529098	CEBPZOS	2
ENSG00000218793	7.40942	-0.254736	0.28626	-0.889877	0.373532	0.729511		6
ENSG00000218891	1414.82	-0.202988	0.13945	-1.45564	0.145494	0.510988	ZNF579	19
ENSG00000219073	11.299	-0.0551839	0.223204	-0.247236	0.804726	0.939114	CELA3B	1
ENSG00000219085	4.81642	0.164193	0.325638	0.50422	0.614107	0.859861	NPM1P37	6
ENSG00000219200	2228.49	0.000869837	0.0721449	0.0120568	0.99038	0.997537	RNASEK	17
ENSG00000219201	4.08229	-1.5261	1.21672	-1.25427	0.209744	0.588299		1
ENSG00000219273	5.96394	0.396235	0.302124	1.3115	0.18969	0.567025		6
ENSG00000219355	6.29983	0.0318178	0.292406	0.108814	0.91335	0.973781	RPL31P52	12
ENSG00000219392	17.6209	0.703581	0.227727	3.08958	0.00200442	0.0697237	ZNF602P	6
ENSG00000219395	6.81292	0.221037	0.323151	0.684006	0.493971	0.799724	HSPA8P15	6
ENSG00000219435	51.6128	0.164556	0.165484	0.994389	0.320034	0.689495	CATSPERZ	11
ENSG00000219438	4401.68	-0.0917994	0.10453	-0.878209	0.37983	0.732728	TAFA5	22
ENSG00000219470	8.3262	0.21137	0.259091	0.815813	0.414607	0.753328		6
ENSG00000219481	3665.04	-0.0126465	0.0703046	-0.179881	0.857246	0.956109	NBPF1	1
ENSG00000219529	4.08226	0.0700882	0.444667	0.157619	0.874757	0.96262		11
ENSG00000219545	333.692	0.0333288	0.072182	0.461733	0.644273	0.875482	UMAD1	7
ENSG00000219607	21.2795	0.00274063	0.188259	0.0145577	0.988385	0.997492	PPP1R3G	6
ENSG00000219626	599.931	-0.0432061	0.0654544	-0.660095	0.509193	0.806579	FAM228B	2
ENSG00000219776	4.79572	0.440879	0.452538	0.974237	0.329939	0.698684	RPL21P67	6
ENSG00000219814	1.38755	1.27255	3.52789	0.360712	0.718315	0.9077	RPL23AP47	6
ENSG00000219881	20.7518	0.348805	0.224387	1.55448	0.12007	0.476378	GAPDHP42	6
ENSG00000219891	16.4415	-0.0591058	0.198239	-0.298154	0.765585	0.925566	ZSCAN12P1	6
ENSG00000219986	6.4065	-0.0798812	0.263604	-0.303035	0.761863	0.924388	BTF3P7	6
ENSG00000220008	184.879	0.117458	0.179482	0.65443	0.512835	0.808444	LINGO3	19
ENSG00000220105	6.53123	0.0523731	0.323289	0.162001	0.871305	0.961081		9
ENSG00000220201	295.055	0.0331236	0.119245	0.277777	0.781183	0.9314	ZGLP1	19
ENSG00000220205	9942.74	-0.038509	0.0933161	-0.412672	0.679847	0.891976	VAMP2	17
ENSG00000220305	13.5853	0.366044	0.231076	1.58408	0.113175	0.465284	HNRNPH1P1	6
ENSG00000220323	147.524	-0.142461	0.22481	-0.633696	0.526279	0.814982	H2BC19P	1
ENSG00000220563	152.968	0.162109	0.0958809	1.69073	0.0908876	0.425864	PKMP3	6
ENSG00000220583	12.5988	-0.264745	0.216957	-1.22027	0.222364	0.600512	RPL35P2	6
ENSG00000220614	6.3448	0.326781	0.28355	1.15246	0.249131	0.628616		6
ENSG00000220685	20.0388	0.404145	0.170333	2.37268	0.0176597	0.208193	TFB2MP1	6
ENSG00000220694	8.97494	-0.0258776	0.255636	-0.101228	0.919369	0.97529	RPL17P23	6
ENSG00000220744	7.54651	-0.00791049	0.365127	-0.021665	0.982715	0.995206	RPL5P18	6
ENSG00000220773	81.0012	1.01123	0.467706	2.16212	0.0306091	0.266477	RPSAP44	6
ENSG00000220785	95.3671	0.141612	0.142677	0.992537	0.320936	0.690112	MTMR9LP	1
ENSG00000220804	34.3845	-0.0175288	0.211606	-0.0828368	0.933981	0.98038	LINC01881	2
ENSG00000220848	75.4017	0.0191128	0.106419	0.1796	0.857467	0.956174	RPS18P9	6
ENSG00000221813	6.8809	0.183048	0.237533	0.770618	0.440933	0.769216	OR6B1	7
ENSG00000221818	1993.34	-0.524662	0.330127	-1.58927	0.111998	0.462856	EBF2	8
ENSG00000221821	188.02	0.0791684	0.101284	0.78165	0.43442	0.765049	C6orf226	6
ENSG00000221823	4607.67	0.12003	0.067282	1.78398	0.0744265	0.389751	PPP3R1	2
ENSG00000221829	1058.57	0.0234281	0.0825719	0.28373	0.776617	0.929462	FANCG	9
ENSG00000221836	16.8826	0.235053	0.150432	1.56252	0.118166	0.473607	OR2A5	7
ENSG00000221838	873.153	-0.0633463	0.0618165	-1.02475	0.305482	0.678633	AP4M1	7
ENSG00000221843	794.886	0.0677349	0.131342	0.515712	0.606055	0.856988	SPATA31H1	2
ENSG00000221866	7065.54	-0.423365	0.112509	-3.76296	0.000167915	0.0157396	PLXNA4	7
ENSG00000221869	79.6353	-0.640995	0.316623	-2.02447	0.0429215	0.305223	CEBPD	8
ENSG00000221886	622.103	-0.0568508	0.077423	-0.734289	0.462773	0.782279	FAM200C	5
ENSG00000221887	32.8307	0.158841	0.15233	1.04275	0.297065	0.670546	HMSD	18
ENSG00000221888	7.70843	0.0444184	0.260184	0.170719	0.864445	0.958756	OR1C1	1
ENSG00000221890	7417.25	-0.0664897	0.0850863	-0.781438	0.434545	0.765049	NPTXR	22
ENSG00000221891	18.2559	0.325017	0.269877	1.20431	0.228469	0.606354	FAM218BP	4
ENSG00000221909	505.223	0.0390082	0.0474806	0.821561	0.411327	0.751888	FAM200A	7
ENSG00000221914	1896.83	-0.036413	0.0321156	-1.13381	0.256873	0.635446	PPP2R2A	8
ENSG00000221916	45.9871	-0.0929202	0.159218	-0.583605	0.559486	0.832541	C19orf73	19
ENSG00000221923	320.196	0.163563	0.0958657	1.70617	0.0879773	0.419004	ZNF880	19
ENSG00000221926	1519.08	-0.146069	0.0712683	-2.04956	0.040407	0.297515	TRIM16	17
ENSG00000221944	1089.53	0.0677261	0.067129	1.00889	0.313025	0.684776	TIGD1	2
ENSG00000221946	1000.25	-0.0512075	0.146787	-0.348855	0.727198	0.910583	FXYD7	19
ENSG00000221947	20.679	0.319418	0.195598	1.63303	0.102462	0.446712	XKR9	8
ENSG00000221955	62.1336	-0.153844	0.134008	-1.14802	0.250959	0.630347	SLC12A8	3
ENSG00000221963	261.661	0.0527656	0.126581	0.416851	0.676787	0.89037	APOL6	22
ENSG00000221968	1633.12	-0.013407	0.0919416	-0.145821	0.884063	0.96501	FADS3	11
ENSG00000221970	2.5779	-1.10837	1.00035	-1.10798	0.267869	0.645682	OR2A1	7
ENSG00000221978	6909.31	0.0327958	0.0414633	0.79096	0.428967	0.76283	CCNL2	1
ENSG00000221983	6333.29	-0.0145862	0.0802529	-0.181752	0.855777	0.955739	UBA52	19
ENSG00000221986	10.7021	0.261455	0.311531	0.839258	0.401325	0.74532	MYBPHL	1
ENSG00000221988	42.6553	1.00499	0.427199	2.35251	0.0186474	0.212712	PPT2	6
ENSG00000221994	167.251	-0.30069	0.180788	-1.66322	0.0962684	0.432983	ZNF630	X
ENSG00000222009	121.183	-0.45954	0.252919	-1.81695	0.0692254	0.376147	BTBD19	1
ENSG00000222011	250.818	0.0988902	0.0662775	1.49206	0.135683	0.49713	FAM185A	7
ENSG00000222014	158.346	0.0450096	0.117599	0.382739	0.701914	0.901048	RAB6C	2
ENSG00000222018	50.6757	0.19837	0.135353	1.46558	0.142764	0.506953	C21orf140	21
ENSG00000222036	153.99	0.260096	0.132786	1.95876	0.0501413	0.324398	POTEM	14
ENSG00000222038	8.38138	-0.0910326	0.732107	-0.124343	0.901044	0.970358	POTEJ	2
ENSG00000222046	38.6867	-0.011095	0.121032	-0.0916703	0.92696	0.977925	DCDC2B	1
ENSG00000222317	12.571	0.585084	0.211734	2.7633	0.00572209	0.118417	RNA5SP118	2
ENSG00000223259	28.7459	0.20923	0.205588	1.01772	0.308813	0.681016	RNA5SP508	X
ENSG00000223349	21.3579	0.352844	0.246178	1.43328	0.151776	0.5199	KLF2P3	2
ENSG00000223396	40.2203	0.0068366	0.129046	0.0529782	0.957749	0.988599	RPS10P7	1
ENSG00000223417	62.7313	0.116034	0.139795	0.830031	0.406521	0.749209	TRIM49D1	11
ENSG00000223431	23.3253	0.267057	0.196869	1.35652	0.174933	0.549002	MTND6P21	21
ENSG00000223443	5.32987	-0.139722	0.329226	-0.424395	0.671278	0.887806	USP17L2	8
ENSG00000223459	1691.42	-0.148718	0.173755	-0.855904	0.392051	0.739767	TCAF1P1	7
ENSG00000223495	18.7317	-0.251998	0.288407	-0.873759	0.382249	0.733531		1
ENSG00000223496	2064.15	-0.0857828	0.091313	-0.939438	0.347506	0.710924	EXOSC6	16
ENSG00000223501	344.286	0.519813	0.47999	1.08297	0.278823	0.654592	VPS52	6
ENSG00000223508	70.2073	-0.0473165	0.106775	-0.443141	0.657664	0.882101	RPL23AP53	8
ENSG00000223509	219.353	0.385336	0.132779	2.90208	0.00370689	0.0966614	WHAMMP1	15
ENSG00000223510	5.8644	0.62367	0.307544	2.0279	0.0425701	0.304099	CDRT15	17
ENSG00000223518	7.18339	0.895445	0.424397	2.10992	0.0348648	0.281065	CSNK1A1P1	15
ENSG00000223519	138.595	0.446284	0.122813	3.63385	0.000279227	0.0219727	KIF28P	1
ENSG00000223529	4.9855	-0.048673	0.390975	-0.124491	0.900926	0.970358	EEF1A1P8	3
ENSG00000223547	324.759	-0.163126	0.107942	-1.51124	0.130726	0.489207	ZNF844	19
ENSG00000223549	14.0579	0.271795	0.241795	1.12407	0.260982	0.638124	MTND5P28	2
ENSG00000223551	13.23	0.374267	0.203599	1.83826	0.0660243	0.36795	TMSB4XP4	9
ENSG00000223572	1020.91	-0.0247683	0.0879131	-0.281737	0.778145	0.929982	CKMT1A	15
ENSG00000223573	231.082	-0.13065	0.20102	-0.649938	0.515732	0.809828	TINCR	19
ENSG00000223591	179.947	-0.183904	0.135929	-1.35295	0.176073	0.550052	CENPVL1	X
ENSG00000223602	5.70762	0.167555	0.400916	0.41793	0.675998	0.890046		9
ENSG00000223611	55.5864	0.158496	0.183333	0.864524	0.3873	0.736178	SUPT20HL2	X
ENSG00000223624	9.50896	0.5233	0.229673	2.27846	0.0226995	0.231626		1
ENSG00000223650	3.56522	1.37032	0.52826	2.59402	0.00948611	0.153723	UHRF2P1	X
ENSG00000223668	17.599	-0.305831	0.421021	-0.726401	0.467593	0.785428	EEF1A1P24	3
ENSG00000223705	452.382	-0.180648	0.0658236	-2.74442	0.00606181	0.122143	NSUN5P1	7
ENSG00000223723	24.4276	-0.0576355	0.171563	-0.335943	0.736914	0.914688	TFDP1P2	X
ENSG00000223731	4.14392	0.281891	0.415566	0.67833	0.497562	0.801684	SUPT20HL1	X
ENSG00000223756	9.35921	0.134872	0.279979	0.481722	0.630003	0.867566	TSSC2	11
ENSG00000223760	2.67757	0.242973	0.596363	0.407424	0.683696	0.893657	MED15P9	2
ENSG00000223773	23.7335	0.0654605	0.245757	0.266363	0.78996	0.934349	CD99P1	X
ENSG00000223779	5.28545	0.380214	0.652942	0.582308	0.560359	0.833174		1
ENSG00000223802	2847.13	-0.148275	0.100652	-1.47315	0.140711	0.503869	CERS1	19
ENSG00000223804	120.723	-0.103657	0.169975	-0.609837	0.54197	0.824067		1
ENSG00000223839	4.5407	0.117179	0.422276	0.277494	0.781401	0.931483	FAM95B1	9
ENSG00000223865	10.4988	-0.213957	0.30894	-0.692551	0.488591	0.797201	HLA-DPB1	6
ENSG00000223878	25.3944	0.19258	0.15919	1.20975	0.226376	0.604339	PPIAP53	17
ENSG00000223899	5.80861	0.0865373	0.335911	0.257619	0.796701	0.935777	SEC13P1	3
ENSG00000223922	9.25642	0.380427	0.2465	1.54332	0.122754	0.480722	ASS1P2	2
ENSG00000223945	4.36078	0.516989	0.376473	1.37324	0.169677	0.542115	RPL6P31	1
ENSG00000223953	210.552	-0.196049	0.344495	-0.569092	0.569294	0.837194	C1QTNF5	11
ENSG00000223959	825.9	0.0282923	0.0664882	0.425524	0.670454	0.88735	AFG3L1P	16
ENSG00000223972	5.92181	-0.145071	0.485294	-0.298933	0.764991	0.925373	DDX11L1	1
ENSG00000224003	7.33104	-0.016799	0.292415	-0.0574493	0.954187	0.987336	YES1P1	22
ENSG00000224014	13.4796	0.0870706	0.229432	0.379505	0.704313	0.902019		1
ENSG00000224051	1075.05	-0.123351	0.0584235	-2.11133	0.034744	0.280801	CPTP	1
ENSG00000224058	9.76452	-0.0214476	0.228866	-0.0937127	0.925337	0.977319	RBISP5	2
ENSG00000224072	8.54485	0.177106	0.266345	0.664949	0.506083	0.805228	VEZTP1	X
ENSG00000224080	12.2624	-0.175921	0.228081	-0.771312	0.440522	0.769113	UBE2FP1	3
ENSG00000224081	59.6164	-0.168743	0.137863	-1.22399	0.220955	0.599502	SLC44A3-AS1	1
ENSG00000224097	67.3133	0.0682798	0.158172	0.431681	0.665973	0.885944		4
ENSG00000224106	18.0054	0.353151	0.244095	1.44678	0.14796	0.514323	CYP4F25P	9
ENSG00000224109	493.837	-0.0134201	0.162904	-0.0823808	0.934344	0.980392	CENPVL3	X
ENSG00000224151	3.88009	1.32204	0.866488	1.52575	0.127072	0.485392	USP9YP28	Y
ENSG00000224183	3.73696	0.71765	0.411897	1.7423	0.0814552	0.40581	SDHDP6	1
ENSG00000224240	0.81846	1.79732	3.02892	0.593387	0.552922	0.829123	CYCSP49	Y
ENSG00000224280	16.2945	0.379335	0.181238	2.09303	0.0363468	0.285395		7
ENSG00000224287	44.6521	-0.081662	0.176856	-0.461743	0.644266	0.875482	MSL3P1	2
ENSG00000224316	6.09717	-0.137884	0.388382	-0.355021	0.722574	0.909378	GTF2IP5	7
ENSG00000224370	5.94276	0.0356282	0.369649	0.0963837	0.923216	0.976725		7
ENSG00000224383	123.489	-0.0161227	0.189228	-0.0852027	0.9321	0.979649	PRR29	17
ENSG00000224389	203.869	-0.274286	0.314494	-0.872148	0.383128	0.734133	C4B	6
ENSG00000224401	5.3295	0.472849	0.28278	1.67214	0.0944966	0.43081	RPL7P57	X
ENSG00000224402	126.343	0.0298665	0.0967869	0.30858	0.757641	0.922549	OR6D1P	10
ENSG00000224414	12.9999	0.0104361	0.193695	0.0538791	0.957032	0.988366		2
ENSG00000224420	21.8541	0.316736	0.168182	1.8833	0.0596598	0.351984	ADM5	19
ENSG00000224431	18.1719	-0.136563	0.196297	-0.695698	0.486618	0.79644		5
ENSG00000224470	1298.19	-0.0243474	0.0768104	-0.31698	0.751259	0.920461	ATXN1L	16
ENSG00000224479	26.1235	0.154079	0.160767	0.9584	0.337861	0.703783	CDHR18P	3
ENSG00000224484	6.02868	0.0655075	0.289631	0.226176	0.821064	0.943204		7
ENSG00000224531	5036.11	0.0166281	0.067984	0.244589	0.806775	0.939889	SMIM13	6
ENSG00000224557	9.45743	0.108902	0.348892	0.312136	0.754937	0.921878	HLA-DPB2	6
ENSG00000224566	6.26018	0.140194	0.28595	0.490274	0.62394	0.864135	CIAO2AP2	1
ENSG00000224578	56.9863	-0.118756	0.123706	-0.959987	0.337062	0.703525	HNRNPA1L3	16
ENSG00000224593	5.8295	0.445079	0.362223	1.22874	0.219169	0.597767	RPL21P72	7
ENSG00000224597	26.7059	0.697493	0.325344	2.14386	0.0320437	0.272789	SVIL-AS1	10
ENSG00000224599	3.25085	-1.07103	0.988394	-1.08361	0.278539	0.654377	BMS1P12	9
ENSG00000224680	17.1025	0.585155	0.183251	3.1932	0.00140707	0.0564068	PLA2G12AP1	1
ENSG00000224682	5.29971	0.452993	0.408565	1.10874	0.267542	0.645126	SOCS5P2	9
ENSG00000224689	3.85718	-0.390728	0.528933	-0.73871	0.460083	0.781557	ZNF812P	19
ENSG00000224712	31.4277	0.618345	0.239836	2.5782	0.00993166	0.157866	NPIPA3	16
ENSG00000224728	21.5713	0.131635	0.16143	0.815429	0.414827	0.753378	IMPDH1P8	3
ENSG00000224747	73.9289	0.315247	0.159782	1.97299	0.048497	0.320886	MTCYBP21	21
ENSG00000224769	39.2278	0.959421	0.442768	2.16687	0.0302447	0.265438	MUC20P1	3
ENSG00000224786	17.9788	0.422256	0.21676	1.94803	0.0514115	0.328367	CETN4P	4
ENSG00000224827	4.1404	0.608663	0.378477	1.60819	0.107794	0.45734	LINC00265-2P	Y
ENSG00000224831	6.51036	0.0978659	0.363801	0.269009	0.787923	0.933556	TMEM183BP	3
ENSG00000224858	5.89777	-0.0479344	0.318104	-0.150688	0.880222	0.964341	RPL29P11	3
ENSG00000224861	65.8762	-0.110435	0.142269	-0.776238	0.437608	0.766857	YBX1P1	14
ENSG00000224864	10.7295	-0.253888	0.433599	-0.585535	0.558188	0.832061		19
ENSG00000224877	390.586	-0.128062	0.0929697	-1.37746	0.16837	0.540198	NDUFAF8	17
ENSG00000224881	295.67	0.309036	0.183146	1.68737	0.0915323	0.427136		2
ENSG00000224892	31.9403	-0.265471	0.140877	-1.88441	0.059509	0.351865	RPS4XP16	13
ENSG00000224928	19.1032	0.0247994	0.186688	0.132838	0.894321	0.967967	KRT8P30	2
ENSG00000224931	9.28033	1.15359	0.491178	2.34862	0.0188431	0.213522		X
ENSG00000224940	1209.85	-0.237745	0.107985	-2.20164	0.0276905	0.2542	PRRT4	7
ENSG00000224981	60.8053	0.0879023	0.0973722	0.902746	0.366661	0.725921		7
ENSG00000225005	6.03597	0.0467365	0.35189	0.132816	0.894339	0.967967	RPL7AP77	7
ENSG00000225031	6.66351	0.0357967	0.288641	0.124018	0.901301	0.970358	EIF4BP7	X
ENSG00000225036	5.48902	0.203049	0.29519	0.687859	0.491542	0.798635	CDK4P1	1
ENSG00000225066	8.36729	0.0909966	0.261945	0.347388	0.728299	0.911065	MDM4P1	X
ENSG00000225080	7.67647	0.367191	0.233396	1.57326	0.115659	0.469009	PFN1P4	1
ENSG00000225100	51.8313	-0.154441	0.19233	-0.803002	0.421974	0.757845	DPY19L2P5	10
ENSG00000225108	468.686	0.110139	0.150228	0.733147	0.463469	0.78278	ZBTB45P1	2
ENSG00000225110	144.157	-0.116264	0.229324	-0.506985	0.612165	0.859458	PNMA6F	X
ENSG00000225117	5.0955	-0.100522	0.437468	-0.229782	0.818262	0.942635	ARSDP1	Y
ENSG00000225125	106.483	-0.0149211	0.135524	-0.110099	0.912331	0.973781	RANP4	X
ENSG00000225151	265.122	0.204777	0.104388	1.96168	0.0497995	0.323131	GOLGA2P7	15
ENSG00000225154	3.865	1.7784	0.600447	2.9618	0.00305846	0.087748	TUBAP9	1
ENSG00000225171	9.6641	-0.0966145	0.244778	-0.394703	0.693062	0.897819	DUTP6	1
ENSG00000225180	12.3832	0.111564	0.272246	0.409792	0.681959	0.892983	PVALEF	17
ENSG00000225190	434.978	-0.226898	0.0897722	-2.52749	0.0114883	0.170768	PLEKHM1	17
ENSG00000225193	13.5795	0.200221	0.226194	0.885175	0.376062	0.730502	RPS12P26	15
ENSG00000225210	54.1817	0.186248	0.148002	1.25841	0.208244	0.586801	DUXAP9	14
ENSG00000225264	154.412	-0.0748961	0.134709	-0.555984	0.578222	0.841998	ZNRF2P2	7
ENSG00000225347	12.0205	-0.0511246	0.231363	-0.220971	0.825115	0.944046	SLC25A5P8	9
ENSG00000225400	87.4626	0.378522	0.127549	2.96766	0.0030008	0.0871535	RAB28P5	X
ENSG00000225419	4.97912	-0.052732	0.306979	-0.171777	0.863613	0.958222	RPL21P3	20
ENSG00000225447	9.13489	0.279746	0.329701	0.848485	0.396168	0.742554	RPS15AP10	1
ENSG00000225449	4.62479	0.368006	0.387324	0.950125	0.342049	0.707098	RAB6C-AS1	2
ENSG00000225492	4.32387	0.137263	0.342315	0.400984	0.688432	0.895706	GBP1P1	1
ENSG00000225507	83.1929	0.211076	0.13146	1.60563	0.108355	0.457793		7
ENSG00000225510	11.279	0.3356	0.212448	1.57968	0.114181	0.466989	PCDH8P1	13
ENSG00000225526	98.2928	0.291496	0.104183	2.79791	0.00514341	0.112146	MKRN2OS	3
ENSG00000225556	13.1606	0.772749	0.308263	2.50678	0.0121836	0.175564	C2CD4D	1
ENSG00000225569	11.2486	0.23097	0.300678	0.768165	0.442389	0.77013	CCT4P2	X
ENSG00000225574	15.0984	0.0837947	0.772168	0.108519	0.913584	0.973829	DRAXINP1	X
ENSG00000225580	4.88419	0.0842175	0.32996	0.255236	0.798541	0.936562	PA2G4P5	6
ENSG00000225603	10.8301	-0.0584109	0.297208	-0.196532	0.844194	0.95164		1
ENSG00000225614	178.661	-0.525087	0.297023	-1.76783	0.0770886	0.394463	ZNF469	16
ENSG00000225630	138.385	0.204981	0.118662	1.72744	0.0840894	0.411793	MTND2P28	1
ENSG00000225639	8.95422	0.0826339	0.301174	0.274372	0.783798	0.931935	PGAM1P2	9
ENSG00000225648	380.759	0.0371559	0.0784778	0.473458	0.635887	0.870862	SBDSP1	7
ENSG00000225663	2097.24	-0.0475711	0.0868397	-0.547804	0.583826	0.846265	MCRIP1	17
ENSG00000225693	7.9564	0.0285329	0.235362	0.12123	0.903509	0.970682	LAGE3P1	9
ENSG00000225697	360.883	-0.0825624	0.0787182	-1.04883	0.294255	0.668895	SLC26A6	3
ENSG00000225712	8.56103	-0.222177	0.263961	-0.841702	0.399955	0.744832	ATP5MC2P1	1
ENSG00000225724	5.1384	0.346134	0.323607	1.06961	0.284793	0.66026	ASH2LP3	22
ENSG00000225726	7.98659	0.348281	0.277263	1.25614	0.209064	0.587688		7
ENSG00000225808	7.94633	0.593479	0.310411	1.91192	0.055887	0.341102	DNAJC19P5	2
ENSG00000225813	4.33417	-0.868094	0.540252	-1.60683	0.108091	0.457752		2
ENSG00000225828	356.953	0.201006	0.116481	1.72565	0.0844096	0.412574	FAM229A	1
ENSG00000225830	1081.93	0.0748623	0.0738752	1.01336	0.310887	0.682192	ERCC6	10
ENSG00000225840	107017	0.414019	0.384669	1.0763	0.281793	0.65727		Y
ENSG00000225849	53.6615	0.187392	0.135504	1.38293	0.166688	0.538595	MKRN7P	20
ENSG00000225868	366.705	0.155593	0.09609	1.61924	0.105395	0.4532	WDR87BP	19
ENSG00000225871	41.5091	0.236071	0.114954	2.05362	0.0400127	0.296458		1
ENSG00000225872	65.5524	0.0979796	0.112677	0.86956	0.384541	0.734657	TEX14BP	19
ENSG00000225873	8.04775	0.551351	0.269332	2.04711	0.0406477	0.297803	C3orf86P	3
ENSG00000225883	2.22886	-0.570569	1.29589	-0.440292	0.659725	0.883422	BMS1P11	9
ENSG00000225920	8.14599	0.0656883	0.274655	0.239167	0.810976	0.940589	RIMKLBP2	1
ENSG00000225921	1545.99	-0.0646201	0.0479817	-1.34676	0.178056	0.552731	NOL7	6
ENSG00000225950	6.19832	-0.0835307	0.31619	-0.264179	0.791642	0.934604	NTF4	19
ENSG00000225968	1449.5	-0.422812	0.0939896	-4.4985	6.84e-06	0.00179264	ELFN1	7
ENSG00000225972	101.799	-0.0820945	0.106761	-0.768953	0.441921	0.7699	MTND1P23	1
ENSG00000225973	103.495	0.171881	0.0857817	2.0037	0.0451023	0.309398	PIGBOS1	15
ENSG00000226002	23.1502	0.415572	0.191191	2.1736	0.0297354	0.263362	GTF2IP14	7
ENSG00000226015	21.8059	0.303537	0.153778	1.97386	0.0483977	0.32054	CCT8P1	1
ENSG00000226055	36.6901	0.21715	0.134315	1.61672	0.105938	0.45388	PAICSP1	9
ENSG00000226065	2.85591	-1.55171	1.34377	-1.15475	0.248194	0.626944	ZBTB45P2	2
ENSG00000226085	177.068	0.45976	0.280496	1.6391	0.101192	0.444449	UQCRFS1P1	22
ENSG00000226102	5.41515	-0.195945	0.32069	-0.611009	0.541194	0.823715	SEPTIN7P3	7
ENSG00000226107	18.3906	0.247357	0.216796	1.14097	0.253884	0.63301	RPL36AP54	X
ENSG00000226121	17.2391	0.38734	0.235152	1.64719	0.0995186	0.440533	AHCTF1P1	2
ENSG00000226124	14.1388	0.0443875	0.202277	0.219439	0.826308	0.944338	FTCDNL1	2
ENSG00000226147	4.53375	0.481413	0.657013	0.73273	0.463723	0.782897	TUBBP10	1
ENSG00000226148	3.50203	0.331461	0.462362	0.716887	0.473444	0.7895	SLC25A39P1	1
ENSG00000226158	6.82114	0.265246	0.285051	0.930519	0.352103	0.714524	CLCP2	13
ENSG00000226174	85.362	0.0775441	0.135432	0.572567	0.566938	0.836175	TEX22	14
ENSG00000226191	15.8355	0.226723	0.309344	0.732916	0.46361	0.782863	CLK3P2	1
ENSG00000226210	327.388	0.181629	0.180944	1.00379	0.315482	0.686768	WASH8P	12
ENSG00000226220	16.2	0.512177	0.219751	2.33072	0.0197683	0.218629	CICP22	7
ENSG00000226232	69.3142	-0.0839753	0.12045	-0.697179	0.485691	0.795835	NPIPB14P	16
ENSG00000226259	79.0621	0.113578	0.302927	0.374934	0.70771	0.902848	GTF2H2B	5
ENSG00000226261	4.92612	0.0639917	0.32754	0.195371	0.845103	0.952242	PIMREGP1	2
ENSG00000226278	8.2025	1.26912	1.11982	1.13332	0.257079	0.635446	PSPHP1	7
ENSG00000226287	40.8505	0.0737525	0.161514	0.456632	0.647936	0.877653	TMEM191A	22
ENSG00000226306	5.65989	-0.19161	0.370704	-0.516882	0.605239	0.856915	NPY6R	5
ENSG00000226314	122.356	-0.0948178	0.172308	-0.55028	0.582127	0.844698	ZKSCAN8P1	6
ENSG00000226318	26.225	0.321991	0.158276	2.03436	0.0419154	0.301324	RPS3AP38	10
ENSG00000226340	6.77973	-0.0973936	0.257483	-0.378252	0.705243	0.902696	USP8P2	2
ENSG00000226393	5.66924	0.424027	0.337171	1.2576	0.208535	0.587063	IFNA20P	9
ENSG00000226396	9.84487	0.120674	0.27575	0.437621	0.661661	0.884171		1
ENSG00000226413	5.38281	-0.0463692	0.315218	-0.147102	0.883052	0.964898	OR8T1P	12
ENSG00000226421	15.1855	0.132734	0.199822	0.664263	0.506522	0.805228	SLC25A5P5	7
ENSG00000226469	50.734	0.143151	0.143114	1.00026	0.317186	0.687824	ADAM1B	12
ENSG00000226479	615.894	-0.00519368	0.0920144	-0.0564442	0.954988	0.987599	TMEM185B	2
ENSG00000226499	5.38284	0.497634	0.305556	1.62862	0.103394	0.448727		1
ENSG00000226632	4.50307	0.196696	0.3827	0.51397	0.607273	0.857442	UBE2V1P1	20
ENSG00000226650	4.40876	0.516435	0.393875	1.31117	0.189802	0.567127	KIF4B	5
ENSG00000226652	5.319	0.325669	0.336975	0.966448	0.33382	0.701102	PSMD10P2	3
ENSG00000226666	7.66172	-0.0190675	0.289179	-0.0659369	0.947428	0.984875	HSPA9P1	2
ENSG00000226690	8.14742	0.283458	0.280928	1.00901	0.312971	0.684776		7
ENSG00000226695	13.2013	0.10135	0.309822	0.327124	0.743574	0.917016	ANKRD20A10P	13
ENSG00000226721	34.5191	0.0121296	0.163358	0.074252	0.94081	0.982664	EEF1DP2	9
ENSG00000226742	264.023	0.3022	0.0801265	3.77154	0.000162246	0.0156388	HSBP1L1	18
ENSG00000226744	19.7414	-0.19205	0.272452	-0.704896	0.480875	0.792949		7
ENSG00000226752	511.98	-0.940564	0.266138	-3.53412	0.000409136	0.0272497	CUTALP	9
ENSG00000226763	105.192	-0.0306021	0.102418	-0.298797	0.765095	0.925373	SRRM5	19
ENSG00000226781	6.73396	0.380871	0.285707	1.33308	0.182505	0.558377	TBCAP1	X
ENSG00000226789	9.73419	0.159393	0.246785	0.645878	0.518358	0.810414	WBP11P2	2
ENSG00000226792	38.6407	-0.26178	0.211796	-1.236	0.216458	0.595437	C13orf42	13
ENSG00000226823	6.31455	-0.292188	0.326415	-0.895145	0.37071	0.728421	SUGT1P1	9
ENSG00000226840	5.658	0.202353	0.371712	0.544381	0.586179	0.847106	PAICSP3	6
ENSG00000226864	59.9932	0.164483	0.210241	0.782353	0.434007	0.764973	ATE1OSP	10
ENSG00000226887	167.969	0.0571499	0.12458	0.45874	0.646421	0.876533	ERVMER34-1	4
ENSG00000226912	5.12147	0.390493	0.311408	1.25396	0.209857	0.588423	ISCA2P1	22
ENSG00000226937	20.3635	0.385237	0.18217	2.11471	0.0344543	0.279248	CEP164P1	10
ENSG00000226948	4.9288	0.37976	0.323912	1.17242	0.24103	0.619742	RPS4XP2	20
ENSG00000226964	5.41345	0.922036	0.930754	0.990633	0.321865	0.690694	RHEBP2	10
ENSG00000226986	5.32609	-0.300662	0.312737	-0.96139	0.336356	0.703256	PRELID1P5	1
ENSG00000227001	12.1615	-0.0826452	0.20449	-0.404154	0.6861	0.894813	NBPF2P	1
ENSG00000227015	4.58758	0.677669	0.367712	1.84293	0.0653388	0.366679		7
ENSG00000227051	9670.88	0.0490119	0.0587512	0.834229	0.404152	0.747524	C14orf132	14
ENSG00000227057	218.64	-0.249629	0.317193	-0.786993	0.431286	0.763944	WDR46	6
ENSG00000227073	10.8841	-0.0855418	0.240346	-0.355911	0.721907	0.90911	SDHDP2	7
ENSG00000227080	43.001	0.197324	0.193667	1.01888	0.308259	0.680484		7
ENSG00000227097	377.17	-0.0956925	0.135765	-0.704839	0.48091	0.792949	RPS28P7	11
ENSG00000227113	7.21019	0.316879	0.276403	1.14644	0.251614	0.630834		7
ENSG00000227124	133.793	-0.672702	0.152932	-4.39869	1.09e-05	0.00244999	ZNF717	3
ENSG00000227141	6.57705	-0.043629	0.326481	-0.133634	0.893692	0.967967		1
ENSG00000227152	6.03854	0.565163	0.310914	1.81775	0.0691027	0.375943	OR2T7	1
ENSG00000227159	2.98388	-0.0103807	0.709013	-0.0146411	0.988319	0.997492	DDX11L16	X
ENSG00000227163	21.8525	0.057939	0.177052	0.327243	0.743484	0.917015		1
ENSG00000227201	4.79766	0.631238	0.364075	1.73381	0.0829517	0.409131	CNN2P1	22
ENSG00000227212	30.4706	0.0993867	0.142389	0.697994	0.485181	0.79568	PFN1P6	1
ENSG00000227232	789.35	-0.114	0.0744568	-1.53109	0.125748	0.48391	WASH7P	1
ENSG00000227242	4.06508	-0.246259	0.480073	-0.512961	0.607978	0.857673		1
ENSG00000227268	132.589	-0.163721	0.0702826	-2.32947	0.0198342	0.218978	KLLN	10
ENSG00000227289	9.6611	-0.112326	0.419421	-0.267811	0.788844	0.933783	HSFY3P	Y
ENSG00000227304	11.7637	0.467734	0.222663	2.10064	0.035673	0.283048		4
ENSG00000227329	5.00959	0.332903	0.357763	0.930513	0.352106	0.714524		X
ENSG00000227345	1423.44	0.0222896	0.0424185	0.525468	0.599258	0.853494	PARG	10
ENSG00000227370	44.2156	0.0194432	0.266266	0.0730215	0.941789	0.982824		22
ENSG00000227372	2197.48	0.0323962	0.0368759	0.87852	0.379662	0.732564	GFOD3P	1
ENSG00000227376	34.8084	0.0275966	0.32515	0.0848734	0.932362	0.979649	FTH1P16	11
ENSG00000227408	2.97599	0.576553	0.7176	0.803445	0.421717	0.757845	AMYP1	1
ENSG00000227449	18.3594	0.895286	1.13391	0.789556	0.429787	0.763223	FGF7P6	9
ENSG00000227454	6.06549	0.363253	0.324844	1.11824	0.263465	0.640215	MTND4P30	2
ENSG00000227470	15.7835	0.00319243	0.189131	0.0168795	0.986533	0.997004	RPL39P16	2
ENSG00000227471	68.3949	0.206585	0.128979	1.6017	0.109221	0.459119	AKR1B15	7
ENSG00000227473	275.497	-0.115977	0.134107	-0.86481	0.387143	0.736172	TSSK5P	8
ENSG00000227494	4.43937	0.0735048	0.599693	0.122571	0.902447	0.970358	USP9YP14	Y
ENSG00000227500	1693.28	-0.0464388	0.0661223	-0.702317	0.482482	0.793704	SCAMP4	19
ENSG00000227507	4.20892	-0.890962	0.355759	-2.50439	0.0122661	0.175601	LTB	6
ENSG00000227536	12.3646	0.578737	0.205911	2.81061	0.0049447	0.110073	SOCS5P4	X
ENSG00000227582	56.0545	-0.112641	0.504407	-0.223314	0.823291	0.943861	ADGRF5P1	9
ENSG00000227615	12.4782	0.0590417	0.284978	0.207179	0.83587	0.948328		11
ENSG00000227632	32.4909	0.663149	0.206329	3.21404	0.00130882	0.0541715		2
ENSG00000227671	127.909	-0.106114	0.10503	-1.01033	0.312339	0.684303	ZNF731P	1
ENSG00000227688	6.17013	0.500244	0.319503	1.56569	0.11742	0.472372	HNRNPA3P2	20
ENSG00000227725	4.73181	1.69321	0.451678	3.7487	0.000177754	0.0161871	POLR2MP1	4
ENSG00000227729	1.25039	-0.625631	1.4376	-0.435191	0.663424	0.88509	RD3L	14
ENSG00000227745	6.11185	0.595487	0.530638	1.12221	0.261773	0.638754		2
ENSG00000227775	788.491	-0.331644	0.141326	-2.34666	0.0189426	0.213954		1
ENSG00000227788	5.28276	-0.166921	0.331808	-0.503065	0.614918	0.86014	MTCO3P43	2
ENSG00000227799	17.9315	-0.0672733	0.186765	-0.360203	0.718695	0.907901	CDPF1P1	2
ENSG00000227825	32.1672	0.423246	0.240435	1.76034	0.0783507	0.397406	SLC9A7P1	12
ENSG00000227827	164.037	0.224491	0.526432	0.426439	0.669788	0.886918	PKD1P2	16
ENSG00000227855	156.817	-0.0541633	0.114531	-0.472916	0.636273	0.870862	DPY19L2P3	7
ENSG00000227877	11.003	0.0780991	0.25452	0.306848	0.758959	0.922993	MRLN	10
ENSG00000227962	4.49536	0.432251	0.35457	1.21909	0.222812	0.600762		1
ENSG00000227992	11.4804	-0.0280303	0.350652	-0.0799376	0.936287	0.980838		2
ENSG00000227999	137.326	0.265479	0.135115	1.96484	0.0494324	0.323077	MTND5P1	21
ENSG00000228049	122.714	0.402072	0.151006	2.66262	0.00775342	0.137989	POLR2J2	7
ENSG00000228141	18.0539	-0.0183298	0.218426	-0.0839175	0.933122	0.979909		15
ENSG00000228144	7.76809	0.805842	0.686059	1.1746	0.240157	0.618694		12
ENSG00000228146	25.8194	0.00405581	0.198513	0.0204309	0.9837	0.995392	CASP16P	16
ENSG00000228175	33.0556	0.378287	0.12412	3.04775	0.00230562	0.0747254	GEMIN8P4	1
ENSG00000228198	558.209	0.187931	0.107865	1.74228	0.0814588	0.40581	OR2M3	1
ENSG00000228205	6.45365	0.495369	0.315354	1.57083	0.116222	0.46981	RPS3P3	3
ENSG00000228224	17.899	-0.131276	0.162747	-0.806623	0.419884	0.757158	NACA4P	8
ENSG00000228238	23.0808	0.127065	0.226474	0.561058	0.574758	0.840106		1
ENSG00000228252	30.2793	-0.118277	0.296342	-0.399124	0.689802	0.896502	COL6A4P2	3
ENSG00000228278	5.73717	0.510922	0.389952	1.31022	0.190122	0.567127	ORM2	9
ENSG00000228300	344.726	-0.0298386	0.111217	-0.268293	0.788474	0.933573	FAM174C	19
ENSG00000228319	4.74716	0.214775	0.358914	0.598402	0.549571	0.827156	SPATA2P1	13
ENSG00000228325	1.94101	-0.488256	1.03816	-0.470308	0.638135	0.87185	IGKV3D-7	2
ENSG00000228327	145.731	0.548513	0.185885	2.95081	0.00316937	0.0893874		1
ENSG00000228330	41.3322	-0.203611	0.145311	-1.4012	0.161154	0.531858		10
ENSG00000228335	7.76671	-0.314919	0.255944	-1.23042	0.218539	0.596985		7
ENSG00000228336	20.3112	0.246785	0.190497	1.29548	0.195155	0.571917	OR9H1P	1
ENSG00000228367	6.08821	-0.0522234	0.314883	-0.16585	0.868275	0.959544		5
ENSG00000228409	523.907	0.165105	0.127669	1.29323	0.195933	0.572616	CCT6P1	7
ENSG00000228415	23.1233	0.0586699	0.167305	0.350676	0.725831	0.910583	PTMAP1	6
ENSG00000228429	13.5576	0.055755	0.217437	0.256419	0.797627	0.936064		7
ENSG00000228432	82.8655	0.124006	0.138756	0.893701	0.371482	0.728786	DHFRP2	6
ENSG00000228446	5.20087	0.309397	0.348857	0.886888	0.375139	0.730118	ANKRD49P1	2
ENSG00000228451	95.5138	-0.00122988	0.132989	-0.00924794	0.992621	0.998417	SDAD1P1	8
ENSG00000228463	891.654	0.445033	0.106187	4.19103	2.78e-05	0.00496762		1
ENSG00000228474	863.117	-0.0529443	0.110001	-0.481308	0.630297	0.867714	OST4	2
ENSG00000228477	7.89525	-0.135983	0.251599	-0.540474	0.58887	0.848704		1
ENSG00000228486	236.749	0.0693416	0.0925864	0.748939	0.453894	0.777454	C2orf92	2
ENSG00000228492	300.733	0.339749	0.121369	2.79932	0.00512111	0.112132	RAB11FIP1P1	X
ENSG00000228502	5.78261	0.160435	0.33951	0.472549	0.636535	0.871146	EEF1A1P11	1
ENSG00000228510	22.7363	0.127735	0.237726	0.537318	0.591048	0.849151		9
ENSG00000228532	5.97529	1.04213	0.316703	3.29056	0.000999878	0.0468619	SUMO2P21	X
ENSG00000228570	2346.47	0.0426203	0.088515	0.481504	0.630158	0.867585	NUTM2E	10
ENSG00000228589	4.78121	0.816915	0.79334	1.02972	0.303144	0.67659	SPCS2P4	1
ENSG00000228594	1124.04	0.00325799	0.135301	0.0240795	0.980789	0.994577	FNDC10	1
ENSG00000228623	1207.07	0.113729	0.0808325	1.40698	0.159434	0.529098	ZNF883	9
ENSG00000228626	33.9902	0.188967	0.265484	0.711783	0.476599	0.791111		1
ENSG00000228638	1.92827	1.54538	3.02946	0.510116	0.60997	0.85854	FCF1P2	3
ENSG00000228653	11.0262	0.405371	0.242945	1.66857	0.0952019	0.431796	HNRNPCP7	7
ENSG00000228663	10.4985	0.369687	0.229265	1.61249	0.106855	0.455575	PSMD10P1	20
ENSG00000228672	79.4008	-0.174028	0.15697	-1.10867	0.267571	0.645126	PROB1	5
ENSG00000228681	33.7332	0.140697	0.183579	0.766414	0.44343	0.770632		2
ENSG00000228696	285.996	0.144504	0.19746	0.731812	0.464283	0.783349	ARL17B	17
ENSG00000228716	789.151	0.0131342	0.0989015	0.132801	0.894351	0.967967	DHFR	5
ENSG00000228725	7.18483	0.20019	0.269494	0.742837	0.457581	0.779706	MTND2P12	17
ENSG00000228727	9.53238	-0.762561	0.672698	-1.13359	0.256968	0.635446	SAPCD1	6
ENSG00000228767	12.5257	-0.145145	0.256329	-0.566244	0.571228	0.838459	KRT8P18	3
ENSG00000228782	46.8508	0.278679	0.129756	2.14771	0.0317365	0.271336	MRPL45P2	17
ENSG00000228818	9.79766	0.110976	0.221879	0.500167	0.616957	0.861045		1
ENSG00000228828	3.92292	0.129616	0.583716	0.222054	0.824272	0.94389	TLK2P2	10
ENSG00000228836	10.7319	-0.323892	0.242905	-1.33341	0.182397	0.558234	CT45A5	X
ENSG00000228897	21.0684	0.221039	0.249853	0.884676	0.376331	0.730705		7
ENSG00000228903	97.3079	-0.277684	0.112871	-2.4602	0.013886	0.185554	RASA4CP	7
ENSG00000228915	4.19318	0.702411	0.366936	1.91426	0.0555869	0.339819	OR7E128P	11
ENSG00000228981	15.4088	-0.421317	0.207126	-2.03411	0.0419403	0.301384		4
ENSG00000228997	5.49042	-1.06843	0.598186	-1.78612	0.0740796	0.389551	ORMDL1P1	10
ENSG00000228998	121.845	0.073007	0.102997	0.708825	0.478433	0.792078	PERPP2	15
ENSG00000229000	11.4931	0.324777	0.186936	1.73737	0.082322	0.407708	SEPTIN7P8	19
ENSG00000229018	158.019	-0.0971857	0.109227	-0.889756	0.373597	0.729511	PMS2P7	7
ENSG00000229029	12.4316	0.327593	0.197863	1.65566	0.0977909	0.436082	CDCA4P1	9
ENSG00000229031	8.66264	0.331349	0.271377	1.22099	0.22209	0.60035	MTCO1P25	7
ENSG00000229036	119.872	0.274525	0.0788648	3.48096	0.000499621	0.030578	VDAC1P8	6
ENSG00000229052	23.0616	0.339611	0.229378	1.48058	0.13872	0.501152	MND1P1	1
ENSG00000229097	17.2347	0.314846	0.178645	1.76242	0.0779987	0.396357	CALM2P2	10
ENSG00000229117	8454.67	-0.0146623	0.100369	-0.146084	0.883855	0.964933	RPL41	12
ENSG00000229132	17.2612	-0.0725646	0.20287	-0.35769	0.720575	0.908397	EIF4A1P10	X
ENSG00000229146	2.7168	-0.372883	0.744573	-0.500802	0.616511	0.860752	SNX18P4	9
ENSG00000229156	16.3363	0.115107	0.253368	0.454307	0.649608	0.878545		9
ENSG00000229172	14.1822	0.264278	0.208623	1.26678	0.205236	0.582729		2
ENSG00000229180	147.91	0.00789384	0.0784118	0.100672	0.919811	0.97552	RABGEF1P1	7
ENSG00000229183	21.2863	-0.15006	0.215381	-0.696719	0.485979	0.795835	PGA4	11
ENSG00000229186	41.9647	2.75888	0.98377	2.80439	0.00504116	0.1117	ADAM1A	12
ENSG00000229212	427.398	0.0907541	0.101259	0.896261	0.370113	0.727954		15
ENSG00000229230	9.56323	-0.631894	0.769593	-0.821076	0.411603	0.751951	MT1P3	20
ENSG00000229238	2.8551	2.89335	3.52458	0.820906	0.4117	0.751993	PPP1R12BP1	Y
ENSG00000229273	60.2666	-0.0114383	0.143153	-0.0799023	0.936315	0.980838		9
ENSG00000229320	60.9049	-0.0595688	0.110852	-0.53737	0.591012	0.849151	KRT8P12	3
ENSG00000229338	6.01582	0.0438046	0.302269	0.144919	0.884775	0.965048	NME2P3	9
ENSG00000229358	136.646	-0.0526743	0.0920246	-0.572394	0.567055	0.836175	DPY19L1P1	7
ENSG00000229376	19.1327	0.17105	0.255551	0.669338	0.50328	0.804294	CICP3	1
ENSG00000229413	50.6967	-0.0636961	0.173078	-0.36802	0.712858	0.905129		7
ENSG00000229419	117.072	0.248319	0.155602	1.59586	0.110521	0.461021	RALGAPA1P1	9
ENSG00000229436	1.44661	1.6384	1.27165	1.2884	0.197606	0.575044		7
ENSG00000229447	35.1328	0.264356	0.16378	1.61409	0.106509	0.454788		1
ENSG00000229453	23.554	-0.103225	0.165173	-0.624953	0.532002	0.818287	SPINK8	3
ENSG00000229455	5.79113	-0.29287	0.34154	-0.857497	0.39117	0.738793	RPS10P18	10
ENSG00000229474	33.2068	0.417692	0.150036	2.78395	0.00537014	0.11461	PATL2	15
ENSG00000229544	995.35	-1.42056	0.422046	-3.36587	0.000763013	0.0405287	NKX1-2	10
ENSG00000229585	6.45733	0.303826	0.312814	0.971267	0.331416	0.699388	RPL21P44	4
ENSG00000229590	3.44904	1.12069	0.703128	1.59386	0.110967	0.46147	MSX2P1	17
ENSG00000229593	7.69196	-0.060168	0.246114	-0.244473	0.806865	0.939889	SUCLA2P3	2
ENSG00000229598	12.2122	0.451151	0.222491	2.02772	0.0425885	0.304099	PRDX3P1	22
ENSG00000229635	9.36837	0.190809	0.316808	0.602284	0.546985	0.82618		1
ENSG00000229638	44.0798	-0.223157	0.165035	-1.35218	0.176318	0.550598	RPL4P4	3
ENSG00000229644	60.8634	0.329725	0.183581	1.79608	0.0724817	0.385689	NAMPTP1	10
ENSG00000229659	5.40325	-0.20138	0.320316	-0.628691	0.529551	0.817015	RPL26P6	10
ENSG00000229676	8.495	0.22782	0.241734	0.942444	0.345965	0.710032	ZNF492	19
ENSG00000229703	15.5447	-0.104676	0.22812	-0.458864	0.646332	0.876533	LYPD9P	1
ENSG00000229759	15.6149	-0.152931	0.250933	-0.609448	0.542228	0.824067	MRPS18AP1	3
ENSG00000229786	9.08078	0.763387	0.256288	2.97863	0.0028954	0.0858385	SNRPFP2	1
ENSG00000229808	9.11422	0.2392	0.244629	0.977809	0.328169	0.696993		1
ENSG00000229809	515.79	0.0973868	0.0793319	1.22759	0.219602	0.598437	ZNF688	16
ENSG00000229816	31.858	0.359359	0.155047	2.31775	0.0204631	0.222227	DDX50P1	2
ENSG00000229828	9.38477	0.528528	0.335614	1.57481	0.115301	0.468653	PDE4DIPP1	1
ENSG00000229833	530.007	0.0381033	0.0938784	0.405879	0.684831	0.894185	PET100	19
ENSG00000229859	9.35946	0.296668	0.23792	1.24692	0.212425	0.591524	PGA3	11
ENSG00000229920	31.9003	0.0230856	0.204654	0.112803	0.910187	0.973368	RPS4XP5	2
ENSG00000229924	5.56905	0.287087	0.374262	0.767075	0.443037	0.770229	FAM90A26	4
ENSG00000229927	7.06999	-0.360364	0.564948	-0.637872	0.523557	0.813675	RHEBP1	10
ENSG00000229930	6.71723	0.149862	0.296166	0.506007	0.612851	0.859544		1
ENSG00000229932	4.6514	0.0908681	0.338199	0.268682	0.788174	0.933559	YWHAZP3	10
ENSG00000229944	4.13639	-0.115591	1.22522	-0.0943424	0.924837	0.977273	EIF4EP2	17
ENSG00000229972	6.74811	0.799874	0.415171	1.92661	0.0540277	0.335428	IQCF3	3
ENSG00000230006	23.8608	0.481516	0.284977	1.68967	0.0910917	0.426194	ANKRD36BP2	2
ENSG00000230021	367.253	-0.010566	0.0957444	-0.110357	0.912126	0.973781		1
ENSG00000230037	20.3757	0.347293	0.302649	1.14751	0.25117	0.630629	UBBP1	2
ENSG00000230042	44.6863	0.210672	0.124519	1.69188	0.0906685	0.425568	AK3P3	7
ENSG00000230043	4.74417	0.173022	0.309456	0.559118	0.576081	0.841031	TMSB4XP6	20
ENSG00000230045	1.08918	1.19978	1.46551	0.818681	0.412968	0.752864	FAM90A15	8
ENSG00000230069	10.0194	-0.66236	0.305442	-2.16853	0.0301185	0.265403	LRRC37A15P	4
ENSG00000230071	7.09308	-0.3266	0.312288	-1.04583	0.29564	0.669403	RPL4P6	22
ENSG00000230092	7.4142	0.0385235	0.285712	0.134834	0.892744	0.967717		1
ENSG00000230124	2018.56	0.0650237	0.0425611	1.52777	0.126569	0.484487	ACBD6	1
ENSG00000230183	22.6997	-0.457955	0.290399	-1.57698	0.114799	0.467759	CNOT6LP1	15
ENSG00000230189	25.7347	-0.0741983	0.155459	-0.477286	0.633158	0.869486	RABGEF1P2	7
ENSG00000230204	11.5449	0.118098	0.796926	0.148192	0.882191	0.964619	FTH1P5	6
ENSG00000230219	5.40385	-0.16394	0.330875	-0.495474	0.620265	0.862525	CIBAR1P2	4
ENSG00000230224	35.7767	-0.0771276	0.133221	-0.578944	0.562627	0.834319	PHB1P9	10
ENSG00000230245	5.31137	0.638397	0.549262	1.16228	0.245121	0.624711		9
ENSG00000230246	5.74436	0.221051	0.297127	0.743961	0.4569	0.77924	SPATA31C1	9
ENSG00000230251	4.28944	0.390358	0.393877	0.991065	0.321654	0.69067	PHB1P4	2
ENSG00000230280	5.37465	-0.0954443	0.36836	-0.259106	0.795554	0.935777	HNRNPA1P59	1
ENSG00000230295	5.48709	0.619142	0.346152	1.78864	0.0736724	0.38841	GTF2IP23	7
ENSG00000230305	68.3893	-0.0858844	0.094619	-0.907687	0.364044	0.724196		7
ENSG00000230312	31.1406	0.12444	0.158631	0.784465	0.432768	0.764338	SLC25A53P1	X
ENSG00000230358	21.9485	0.297131	0.204393	1.45372	0.146024	0.51206	SPDYE21	7
ENSG00000230359	23.7408	0.0268397	0.171215	0.15676	0.875434	0.962745	TPI1P2	7
ENSG00000230364	25.7783	-0.0246599	0.184878	-0.133385	0.893889	0.967967	RPL4P3	1
ENSG00000230373	334.319	0.371466	0.15509	2.39516	0.0166132	0.20294	GOLGA6L5P	15
ENSG00000230384	11.613	-1.85401	0.759741	-2.44031	0.0146746	0.189984	RPSAP25	2
ENSG00000230391	26.704	0.678238	0.296018	2.29121	0.0219515	0.22751	RPSAP23	2
ENSG00000230409	7.75769	-0.0534277	0.309216	-0.172785	0.862821	0.958073	TCEA1P2	3
ENSG00000230444	24.6359	-0.003438	0.246617	-0.0139406	0.988877	0.997492	TFAMP1	7
ENSG00000230445	121.453	-0.073829	0.0842061	-0.876766	0.380614	0.733018	LRRC37A6P	10
ENSG00000230453	29.7683	0.960139	0.337831	2.84207	0.00448218	0.105035	ANKRD18B	9
ENSG00000230465	8.04345	0.315679	0.267378	1.18065	0.237743	0.616268	VENTXP4	3
ENSG00000230474	5.17406	-0.253029	0.298506	-0.84765	0.396633	0.7429	ATP6V1G1P7	13
ENSG00000230510	41.5905	-0.0948209	0.137851	-0.687849	0.491548	0.798635	PPP5D1P	19
ENSG00000230561	12.7104	-0.0594968	0.262661	-0.226516	0.8208	0.943204	CCDC192	5
ENSG00000230583	8.70824	0.128852	0.244708	0.526552	0.598505	0.852993	GTF2IRD1P1	7
ENSG00000230626	8.32352	-0.202902	0.253253	-0.801183	0.423026	0.758747		7
ENSG00000230637	8.99758	0.131857	0.265373	0.496875	0.619277	0.862164		22
ENSG00000230638	6.21204	1.0828	0.396907	2.7281	0.00637007	0.124579		1
ENSG00000230646	7.17979	0.542786	0.306536	1.77071	0.0766097	0.39327	KLF2P2	2
ENSG00000230683	5.37811	0.760116	0.33158	2.2924	0.0218823	0.227163	DDTP1	3
ENSG00000230701	10.4241	0.222667	0.211524	1.05268	0.292486	0.667572	FBXW4P1	22
ENSG00000230707	80.5427	0.0806351	0.12704	0.634725	0.525608	0.814744	HAPSTR2	X
ENSG00000230715	60.3512	-0.0908413	0.114934	-0.790376	0.429308	0.76295		7
ENSG00000230772	78.9943	0.0249809	0.115918	0.215505	0.829373	0.945119	VN1R108P	20
ENSG00000230777	9.08561	0.399168	0.238894	1.6709	0.0947417	0.43081	RPS29P5	1
ENSG00000230778	110.864	0.0372978	0.396485	0.0940712	0.925053	0.977319	ANKRD63	15
ENSG00000230793	5.81373	-0.148768	0.376203	-0.395448	0.692513	0.897758	SMARCE1P5	13
ENSG00000230795	3.26697	2.30452	1.011	2.27945	0.0226406	0.231319	HLA-K	6
ENSG00000230796	12.5778	-0.484248	0.262614	-1.84396	0.0651896	0.366624		7
ENSG00000230797	64.0788	0.275158	0.146454	1.8788	0.0602718	0.353319	YY2	X
ENSG00000230804	3.544	0.90202	0.638689	1.4123	0.157862	0.527548	CDRT15P14	9
ENSG00000230807	9.82533	0.112692	0.233304	0.483026	0.629077	0.866745	UBA52P4	3
ENSG00000230828	6.09892	0.44283	0.301528	1.46862	0.141935	0.505191		1
ENSG00000230847	9.86191	1.43146	0.776449	1.8436	0.0652415	0.366624	OCLNP1	5
ENSG00000230863	17.6985	0.241711	0.225695	1.07096	0.284186	0.65957		1
ENSG00000230867	8.15226	-0.0307109	0.273753	-0.112185	0.910677	0.973531		9
ENSG00000230869	13.5973	0.195324	0.345431	0.56545	0.571767	0.83865	AGAP10P	10
ENSG00000230870	6.38528	0.1246	0.314898	0.395683	0.692339	0.897758	FBXW11P1	21
ENSG00000230872	7.79746	-0.985289	0.31494	-3.1285	0.00175703	0.0643637	MFSD13B	16
ENSG00000230873	16.3438	0.153752	0.187149	0.821551	0.411333	0.751888	STMND1	6
ENSG00000230882	29.7053	0.3228	0.16625	1.94166	0.0521788	0.330385		7
ENSG00000230929	6.95926	-0.508821	0.264016	-1.92723	0.0539508	0.335275		5
ENSG00000230977	10.3236	-0.563372	0.40249	-1.39972	0.161598	0.532405		Y
ENSG00000230979	4.87759	-0.158744	0.355581	-0.446436	0.655283	0.880813		2
ENSG00000230982	165.48	-0.0959519	0.103718	-0.925123	0.354902	0.716594	DSTNP1	21
ENSG00000230987	14.6495	0.180031	0.203049	0.88664	0.375273	0.73023		1
ENSG00000230989	8914.55	0.0282788	0.0788236	0.358761	0.719774	0.908164	HSBP1	16
ENSG00000230992	246.083	-0.0323749	0.111195	-0.291155	0.770933	0.927497	FAM201B	2
ENSG00000231007	4.33505	0.114726	0.439691	0.260923	0.794152	0.935477	CDC20P1	9
ENSG00000231084	6.71145	-0.0790808	0.337676	-0.234191	0.814836	0.941635	RPL22P24	1
ENSG00000231086	14.4819	0.256552	0.190797	1.34463	0.178744	0.55307	TSSK1A	22
ENSG00000231165	19.9878	-0.102876	0.202609	-0.507755	0.611625	0.859343	TRBV26OR9-2	9
ENSG00000231167	11.1476	-0.0453238	0.204347	-0.221798	0.824471	0.943918	YBX1P2	7
ENSG00000231181	6.47082	-0.285033	0.285764	-0.997441	0.31855	0.688323		1
ENSG00000231192	12.3973	0.503038	0.254205	1.97887	0.047831	0.319016	OR5H1	3
ENSG00000231203	75.5087	-0.049525	0.219101	-0.226038	0.821172	0.943204	KRT8P10	2
ENSG00000231205	44.4626	-0.291037	0.268887	-1.08237	0.279086	0.654808	ZNF826P	19
ENSG00000231232	6.53253	-0.163302	0.267977	-0.609388	0.542267	0.824067		7
ENSG00000231234	5.70357	0.159836	0.276495	0.57808	0.56321	0.834325	SKP1P1	7
ENSG00000231240	28.055	0.257256	0.438537	0.586624	0.557457	0.831545	KLF2P1	2
ENSG00000231245	3.20085	-2.00756	1.1978	-1.67604	0.0937294	0.430312	C1DP1	10
ENSG00000231256	41.1946	0.297378	0.136961	2.17127	0.0299109	0.264305	CFAP97D1	17
ENSG00000231259	264.118	-0.100836	0.121423	-0.830453	0.406283	0.749096	ANAPC1P2	2
ENSG00000231340	20.6169	0.0324081	0.185911	0.17432	0.861614	0.957746	ACTG1P10	X
ENSG00000231344	10.8156	-0.0140739	0.213876	-0.065804	0.947534	0.984875		1
ENSG00000231345	74.6846	0.140943	0.101499	1.38862	0.164948	0.536419	BEND3P1	10
ENSG00000231359	5.04074	0.353311	0.360294	0.980619	0.326781	0.695668	RPL31P34	7
ENSG00000231381	5.09627	-0.196398	0.456917	-0.429833	0.667317	0.886493	RNF2P1	9
ENSG00000231389	9.9517	-0.195792	0.804898	-0.243251	0.807811	0.940244	HLA-DPA1	6
ENSG00000231390	2.40325	-1.4469	0.815928	-1.77332	0.0761752	0.392653	SNX18P8	9
ENSG00000231443	34.2973	0.314108	0.174894	1.79599	0.0724969	0.385689	PPP4R2P2	3
ENSG00000231466	22.0815	-0.0389947	0.167407	-0.232933	0.815814	0.941635		22
ENSG00000231500	8362.33	0.0698612	0.101536	0.688042	0.491426	0.798635	RPS18	6
ENSG00000231548	14.7154	0.485256	0.220376	2.20195	0.0276689	0.254123	OR55B1P	11
ENSG00000231550	17.2691	0.661938	0.213691	3.09764	0.00195068	0.0685678	PTCHD3P2	2
ENSG00000231551	89.6192	0.194365	0.106315	1.8282	0.06752	0.371272	PDE4DIPP6	1
ENSG00000231561	8.97591	0.192513	0.261503	0.736179	0.461622	0.782062	CEACAMP5	19
ENSG00000231569	5.73392	-0.640377	0.431702	-1.48338	0.137974	0.499944		10
ENSG00000231584	13.0735	0.112682	0.228323	0.493522	0.621644	0.862933	FAHD2CP	2
ENSG00000231588	32.1803	0.110846	0.136063	0.814666	0.415264	0.753393	SHQ1P1	10
ENSG00000231635	24.5871	-0.0392458	0.203224	-0.193116	0.846868	0.952658	ATP5F1BP1	2
ENSG00000231665	5.26755	0.102226	0.303322	0.337021	0.736101	0.914384	OGFOD1P1	13
ENSG00000231701	49.2541	0.437004	0.258565	1.69012	0.0910055	0.426126	BMS1P13	9
ENSG00000231725	43.1973	-0.0589167	0.163367	-0.360641	0.718368	0.9077	VN1R110P	X
ENSG00000231738	58.2291	0.256761	0.112386	2.28463	0.0223343	0.229734	TSPAN19	12
ENSG00000231741	10.2376	0.0149312	0.307754	0.0485165	0.961305	0.989428		9
ENSG00000231752	13.4435	0.135884	0.230928	0.588425	0.556247	0.831168	EMBP1	1
ENSG00000231784	139.828	0.169559	0.106522	1.59177	0.111436	0.462056	DBIL5P	17
ENSG00000231787	6.4973	0.662329	0.38387	1.7254	0.0844557	0.412612	H2BP9	X
ENSG00000231793	37.4195	0.0743985	0.242604	0.306666	0.759097	0.923023	DOC2GP	11
ENSG00000231799	5.60201	0.203033	0.3459	0.586968	0.557225	0.831537	PA2G4P6	9
ENSG00000231822	17.4226	0.0791107	0.171155	0.462217	0.643926	0.875442	SMC3P1	2
ENSG00000231824	5.59174	0.594756	0.387046	1.53666	0.124377	0.482325	AKAIN1	18
ENSG00000231831	11.0538	-0.263484	0.220856	-1.19301	0.232865	0.610945	MTHFD1P1	X
ENSG00000231852	14.5698	0.663214	0.409312	1.62032	0.105164	0.452918	CYP21A2	6
ENSG00000231859	15.8459	0.341224	0.219776	1.5526	0.120519	0.477234		7
ENSG00000231861	6.33873	0.0813324	0.423877	0.191877	0.847838	0.953136	OR5K2	3
ENSG00000231887	15.1484	-0.266337	0.293832	-0.906429	0.364709	0.724941	PRH1	12
ENSG00000231922	7.49304	0.266295	0.245887	1.083	0.278809	0.654592		14
ENSG00000231925	352.302	-0.124445	0.211061	-0.589614	0.55545	0.830763	TAPBP	6
ENSG00000231952	6.81747	0.139509	0.284331	0.490657	0.623669	0.864135	DPY19L1P2	7
ENSG00000231967	21.2816	-0.0540869	0.195415	-0.27678	0.781949	0.931671		9
ENSG00000231982	6.11223	-0.271448	0.292232	-0.928879	0.352952	0.715331	MCF2L2P1	3
ENSG00000231995	46.5094	0.412647	0.184913	2.23157	0.0256431	0.244389	RPL7AP76	9
ENSG00000232022	19.4992	0.321007	0.288424	1.11297	0.265721	0.642611	FAAHP1	1
ENSG00000232024	218.059	-0.0208712	0.134375	-0.15532	0.876569	0.963153	LSM12P1	8
ENSG00000232040	679.396	-0.0833314	0.0950278	-0.876917	0.380532	0.733018	SCAND3	6
ENSG00000232070	10.9624	-0.065827	0.219149	-0.300375	0.763891	0.925295	TMEM253	14
ENSG00000232112	1886.37	-0.103044	0.085633	-1.20332	0.228853	0.606948	TMA7	3
ENSG00000232119	1137.46	0.27845	0.0963358	2.89041	0.00384741	0.098058	MCTS1	X
ENSG00000232136	4.71609	-0.257031	0.297994	-0.862535	0.388393	0.736914	DUXAP7	20
ENSG00000232149	10.6276	0.405381	0.37623	1.07748	0.281265	0.657178	FERP1	X
ENSG00000232186	18.1713	0.287933	0.22715	1.26759	0.204945	0.582484	TERF1P7	X
ENSG00000232215	3.67432	0.292931	0.448249	0.653499	0.513434	0.808621	OR2L6P	1
ENSG00000232218	7.48733	0.529188	0.247543	2.13776	0.032536	0.274444	RGL4P1	22
ENSG00000232237	43.1382	-0.0309895	0.202193	-0.153267	0.878188	0.963824	ASCL5	1
ENSG00000232258	6.05869	-0.350908	0.412624	-0.850429	0.395087	0.741965	TMEM114	16
ENSG00000232303	9.91827	0.323294	0.274985	1.17568	0.239723	0.618411	DFFBP1	9
ENSG00000232344	58.5408	0.238374	0.15087	1.58	0.114107	0.466934		17
ENSG00000232388	431.607	-0.0265359	0.0829798	-0.319788	0.749129	0.919609	SMIM26	20
ENSG00000232433	14.8679	-0.268424	0.330674	-0.811746	0.416938	0.754846	GXYLT1P3	9
ENSG00000232434	2046.83	-0.0802946	0.126409	-0.635195	0.525301	0.81446	AJM1	9
ENSG00000232439	33.2818	0.0979265	0.150288	0.651591	0.514665	0.809291	RPL18AP7	3
ENSG00000232450	30.9735	0.0737612	0.124914	0.590498	0.554857	0.830473		1
ENSG00000232456	8.63295	-0.29124	0.310717	-0.937314	0.348597	0.712089	FAM131C2P	1
ENSG00000232479	5.98218	-0.304412	0.2977	-1.02255	0.306523	0.679653	KRT8P52	2
ENSG00000232489	7.01273	0.0769941	0.394094	0.19537	0.845103	0.952242	MFAP1P1	13
ENSG00000232499	8.42791	0.0605704	0.327208	0.185113	0.85314	0.954635		1
ENSG00000232502	8.71501	0.112967	0.355273	0.317974	0.750505	0.920182		2
ENSG00000232503	26.7953	0.0793946	0.168399	0.471467	0.637307	0.871467	CYCSP8	2
ENSG00000232528	11.825	0.463099	0.285124	1.6242	0.104332	0.450857		20
ENSG00000232573	6.2475	0.595159	0.346881	1.71574	0.0862088	0.415347	RPL3P4	14
ENSG00000232587	5.00869	0.180112	0.361994	0.497555	0.618798	0.862099	EEF1A1P3	13
ENSG00000232593	1007.26	0.214712	0.100976	2.12637	0.0334727	0.276137	KANTR	X
ENSG00000232599	26.2102	-0.496904	0.312856	-1.58828	0.112222	0.463184		X
ENSG00000232608	7.31995	0.324767	0.258179	1.25791	0.208424	0.586978	TIMM9P2	21
ENSG00000232630	49.6733	0.349318	0.110197	3.16994	0.00152472	0.0583115	PRPS1P2	9
ENSG00000232653	55.0463	-0.159757	0.208077	-0.76778	0.442618	0.77013	GOLGA8N	15
ENSG00000232672	7.87522	0.210817	0.269886	0.781134	0.434724	0.765049	ACTG1P21	1
ENSG00000232706	4.63381	0.318693	0.326844	0.975062	0.32953	0.698269	NUTM2HP	10
ENSG00000232709	18.7844	0.211665	0.193057	1.09639	0.272909	0.649114	MARK2P9	10
ENSG00000232752	4.73847	0.0645637	0.345028	0.187126	0.851562	0.953919	MTCO3P21	1
ENSG00000232809	4.7275	0.407392	0.336081	1.21218	0.225442	0.603093	VDAC1P10	1
ENSG00000232815	58.7094	-0.231654	0.168812	-1.37226	0.169982	0.542702	DUX4L50	9
ENSG00000232818	33.639	0.489662	0.209624	2.33591	0.0194959	0.216619	RPS2P32	7
ENSG00000232838	97.8365	-0.0854339	0.152556	-0.560017	0.575468	0.840392	PET117	20
ENSG00000232843	2.50657	0.0706705	0.723838	0.0976331	0.922224	0.976454	SNX18P2	9
ENSG00000232852	5.71917	0.493436	0.487912	1.01132	0.311862	0.683645	CICP4	20
ENSG00000232859	432.074	0.14812	0.108602	1.36389	0.172603	0.54563	LYRM9	17
ENSG00000232862	12.4651	-0.370015	0.215147	-1.71982	0.0854646	0.414254		1
ENSG00000232871	7.44947	0.375176	0.268944	1.395	0.163017	0.534672	SEC1P	19
ENSG00000232872	10.4776	0.25428	0.256219	0.992434	0.320986	0.690112	CTAGE3P	13
ENSG00000232882	7.57987	-0.290793	0.492827	-0.590051	0.555157	0.83065	PHKA1P1	1
ENSG00000232901	5.89867	0.544751	0.294962	1.84685	0.0647683	0.365555	CYCSP10	3
ENSG00000232928	4.74967	0.922089	0.40985	2.24982	0.0244602	0.240138	DDX3P1	X
ENSG00000232938	45.6045	0.299235	0.233291	1.28267	0.199608	0.576218	RPL23AP87	17
ENSG00000232983	13.0944	0.200114	0.219127	0.913235	0.361119	0.722184		9
ENSG00000233010	4.82928	0.262681	0.351162	0.748035	0.454439	0.777709	RPEP4	22
ENSG00000233012	27.3297	0.327724	0.227177	1.44259	0.149136	0.515768	HDAC1P2	1
ENSG00000233024	1659.78	0.0748755	0.100704	0.743522	0.457166	0.779334	NPIPA9	16
ENSG00000233025	6.75046	0.204057	0.256969	0.794091	0.427143	0.761568	CRYZP1	7
ENSG00000233056	90.1582	0.375034	0.154338	2.42996	0.0151006	0.194231	ERVH48-1	21
ENSG00000233087	228.824	-0.00641448	0.107639	-0.0595928	0.95248	0.986798	RAB6D	2
ENSG00000233115	11.2619	0.25207	0.544141	0.463244	0.643189	0.875005	FAM90A11	8
ENSG00000233121	33.4324	0.0970069	0.187548	0.517237	0.60499	0.856839	VN1R20P	3
ENSG00000233122	16.2997	0.0529478	0.195852	0.270346	0.786894	0.933146	CTAGE7P	10
ENSG00000233139	8.82195	0.28528	0.292282	0.976044	0.329043	0.697633		X
ENSG00000233155	6.16699	0.751927	0.301742	2.49195	0.0127045	0.178662	HMGA1P8	2
ENSG00000233170	11.5621	0.1991	0.326246	0.610278	0.541678	0.824067		8
ENSG00000233196	10.4857	-0.278761	0.233376	-1.19447	0.232293	0.610631		1
ENSG00000233198	24.1455	0.525198	0.179677	2.92301	0.0034667	0.0925289	RNF224	9
ENSG00000233231	6.41611	0.0309227	0.327228	0.094499	0.924713	0.97725	HNRNPA1P49	6
ENSG00000233232	513.448	0.11713	0.136435	0.858504	0.390614	0.738367	NPIPB7	16
ENSG00000233264	8.32255	-0.0310828	0.253658	-0.122538	0.902473	0.970358		7
ENSG00000233276	1721.34	-0.100178	0.1511	-0.662991	0.507336	0.805727	GPX1	3
ENSG00000233295	1.78787	1.10058	0.709542	1.55112	0.120874	0.477948	FAM90A20	8
ENSG00000233297	17.384	0.666539	0.266021	2.50559	0.0122249	0.175601	RASA4DP	7
ENSG00000233324	4.5088	0.51679	0.425783	1.21374	0.224846	0.602733	EEF1A1P34	20
ENSG00000233325	165.839	-0.0213662	0.109556	-0.195025	0.845373	0.952242	MIPEPP3	13
ENSG00000233337	43.5382	0.124644	0.13142	0.948438	0.342907	0.707571	UBE2FP3	1
ENSG00000233369	10698.7	0.139306	0.0684393	2.03546	0.0418046	0.301324	GTF2IP4	7
ENSG00000233381	16.9075	0.166342	0.237378	0.700745	0.483462	0.793979	AK4P3	12
ENSG00000233382	49.4657	-0.132429	0.116145	-1.1402	0.254204	0.63301	NKAPP1	X
ENSG00000233388	5.63031	0.146169	0.280504	0.521095	0.6023	0.855089		22
ENSG00000233401	4.11315	0.111351	0.394405	0.282328	0.777692	0.929982	PRKAR1AP1	1
ENSG00000233406	11.3292	0.0262024	0.220087	0.119055	0.905232	0.971482		1
ENSG00000233416	5.8308	0.0390806	0.323168	0.12093	0.903747	0.970682	RPS25P3	2
ENSG00000233426	16.6505	-0.148002	0.255174	-0.580006	0.561911	0.833999	EIF3FP3	2
ENSG00000233430	4.34959	0.096738	0.46428	0.208361	0.834947	0.948104	PDE4DIPP3	1
ENSG00000233435	8.60923	-1.61735	0.553467	-2.92222	0.00347549	0.0925289	AGGF1P2	10
ENSG00000233436	28.1496	0.0738243	0.15781	0.467805	0.639924	0.872923	BTBD18	11
ENSG00000233469	11.2036	-0.0228444	0.280142	-0.0815457	0.935008	0.980392	ST6GALNAC4P1	13
ENSG00000233476	89.7548	-0.0816529	0.177702	-0.459492	0.645881	0.876422	EEF1A1P6	7
ENSG00000233483	7.84873	0.0330438	0.241124	0.137041	0.890999	0.967385	EFCAB15P	17
ENSG00000233493	15.1931	0.186874	0.198559	0.941148	0.346629	0.71027	TMEM238	19
ENSG00000233523	6.90246	0.52706	0.380042	1.38685	0.165489	0.537177	PHB1P5	7
ENSG00000233524	3.90529	-0.0929519	0.382974	-0.242711	0.80823	0.940289	RANP8	13
ENSG00000233558	22.9414	0.0849841	0.229844	0.369747	0.711571	0.904817		6
ENSG00000233560	5.35564	0.169848	0.310266	0.547428	0.584085	0.846447	KRT8P39	12
ENSG00000233579	6.55514	-0.252324	0.352778	-0.715249	0.474455	0.789993	KRT8P15	2
ENSG00000233585	4.43801	-0.144505	0.391605	-0.369007	0.712123	0.904922	ACAA2P1	X
ENSG00000233586	275.548	-0.0282852	0.102544	-0.275835	0.782675	0.931671		1
ENSG00000233588	17.2799	-0.0346792	0.201177	-0.172382	0.863137	0.958073	CYP51A1P2	13
ENSG00000233597	29.586	0.0731326	0.190222	0.38446	0.700637	0.900496	RPL19P6	3
ENSG00000233609	4.39855	0.1168	0.509911	0.22906	0.818822	0.942916	RPL10P19	8
ENSG00000233619	126.256	-0.0765976	0.0971215	-0.788678	0.4303	0.763709		Y
ENSG00000233622	64.864	0.329902	0.0945307	3.4899	0.00048321	0.0300308	CYP2T1P	19
ENSG00000233626	9.79069	-0.237064	0.2909	-0.814936	0.415109	0.75339		1
ENSG00000233653	1.52982	1.27343	2.27896	0.558776	0.576315	0.841199	CICP7	1
ENSG00000233670	12.4302	1.12957	0.44109	2.56086	0.0104415	0.162458	PIRT	17
ENSG00000233671	9.10662	0.231949	0.235869	0.98338	0.325421	0.694807	CENPNP1	2
ENSG00000233673	3.54648	0.577968	0.51886	1.11392	0.265314	0.642437	ANAPC1P1	2
ENSG00000233690	10.6418	0.346998	0.307721	1.12764	0.259472	0.637043	EBAG9P1	10
ENSG00000233750	237.16	0.130811	0.0904789	1.44576	0.148244	0.514823	CICP27	1
ENSG00000233757	774.329	-0.0698908	0.078305	-0.892546	0.3721	0.729048	ZNF892	2
ENSG00000233820	4.46818	0.394169	0.496758	0.793484	0.427496	0.761697		9
ENSG00000233822	58.849	0.0511284	0.170887	0.299194	0.764792	0.925373	H2BC15	6
ENSG00000233837	6.77682	-0.103453	0.271318	-0.381297	0.702983	0.90133	EIF3LP2	10
ENSG00000233839	4.50465	0.37279	0.375047	0.993982	0.320232	0.689614		1
ENSG00000233913	24.7556	-0.184576	0.540453	-0.34152	0.732712	0.912904	RPL10P9	5
ENSG00000233927	2902.42	-0.0177116	0.0783312	-0.226112	0.821114	0.943204	RPS28	19
ENSG00000233929	13.8557	1.02824	0.601101	1.7106	0.0871558	0.417131	MT1XP1	1
ENSG00000233932	53.532	0.170854	0.142705	1.19725	0.23121	0.609394	CTXN2	15
ENSG00000233954	41.793	0.115303	0.168996	0.682283	0.49506	0.800005	UQCRHL	1
ENSG00000233966	8.80058	0.0235233	0.246545	0.0954118	0.923988	0.977132	UBE2SP1	17
ENSG00000233974	19.0347	0.58473	0.331325	1.76482	0.0775935	0.395419		5
ENSG00000233984	9.9333	0.410587	0.205344	1.99951	0.045553	0.310873	RPSAP14	X
ENSG00000233994	3.55526	0.468187	0.378664	1.23642	0.216302	0.595264	GDI2P2	1
ENSG00000233999	5.50131	-0.0130217	0.515235	-0.0252732	0.979837	0.994079	IGKV3OR2-268	2
ENSG00000234036	12.6079	-0.0619067	0.186602	-0.331758	0.740072	0.915568	TXNP6	4
ENSG00000234042	34.4113	-0.0598335	0.167766	-0.356649	0.721354	0.908741		9
ENSG00000234043	4.80942	-0.0552072	0.339558	-0.162586	0.870845	0.960949	NUDT9P1	10
ENSG00000234062	20.2887	0.615784	0.213795	2.88025	0.00397359	0.100095	TM9SF5P	X
ENSG00000234065	9.79229	0.403871	0.276985	1.4581	0.144814	0.510156	MTND4P26	2
ENSG00000234127	463.958	-1.10851	0.381375	-2.90662	0.00365358	0.0959666	TRIM26	6
ENSG00000234144	7.04186	0.11523	0.306175	0.376354	0.706654	0.902794	COX6CP13	1
ENSG00000234175	16.1364	0.118881	0.192175	0.618607	0.536175	0.821171		10
ENSG00000234224	49.3971	-0.0462015	0.171602	-0.269236	0.787748	0.933547	TMEM229A	7
ENSG00000234231	43.4789	0.097495	0.351741	0.277178	0.781643	0.931483	ANAPC1P4	2
ENSG00000234232	5.93346	0.408307	0.38477	1.06117	0.288612	0.664371	PDE4DIPP7	1
ENSG00000234271	7.50949	0.315789	0.3162	0.998701	0.31794	0.688153		20
ENSG00000234284	298.002	0.00181405	0.0634175	0.0286049	0.97718	0.993335	ZNF879	5
ENSG00000234329	10.5735	0.240331	0.221774	1.08368	0.278509	0.654377	RPL7AP16	1
ENSG00000234338	254.652	0.16297	0.128866	1.26464	0.206	0.583936		7
ENSG00000234345	75.8523	0.327029	0.178291	1.83424	0.0666185	0.369335	ELF2P1	X
ENSG00000234353	75.7825	0.414509	0.208544	1.98764	0.0468517	0.315235		22
ENSG00000234367	7.21201	0.293369	0.305687	0.959705	0.337204	0.703547	PFN1P3	1
ENSG00000234371	12.6052	0.057444	0.210737	0.272586	0.785172	0.932318	RPSAP31	3
ENSG00000234383	5.7453	-0.139128	0.432925	-0.321368	0.747932	0.919104	CTBP2P8	1
ENSG00000234409	220.076	-0.389186	0.178765	-2.17708	0.0294745	0.262262	CCDC188	22
ENSG00000234420	2166.03	0.0852917	0.0890428	0.957874	0.338127	0.703783	ZNF37BP	10
ENSG00000234424	7.12194	0.359179	0.357183	1.00559	0.314614	0.685761		9
ENSG00000234444	369.516	-0.0516107	0.221971	-0.232511	0.816141	0.94168	ZNF736	7
ENSG00000234450	4.86246	0.119459	0.365086	0.327208	0.743511	0.917015		7
ENSG00000234465	118.194	-0.0769089	0.0860209	-0.894073	0.371283	0.728786	PINLYP	19
ENSG00000234500	42.0903	-0.0564605	0.144403	-0.390992	0.695803	0.898632		7
ENSG00000234511	18.0639	0.246968	0.776888	0.317893	0.750566	0.920197	C5orf58	5
ENSG00000234521	7.39868	0.0877826	0.311299	0.281988	0.777953	0.929982		2
ENSG00000234545	544.753	0.0313284	0.0849815	0.368649	0.712389	0.905016	FAM133B	7
ENSG00000234585	107.118	0.223933	0.109376	2.04737	0.040622	0.297728	CCT6P3	7
ENSG00000234616	1766.77	-0.0190588	0.079513	-0.239694	0.810568	0.940544	JRK	8
ENSG00000234618	7.17122	0.158092	0.299019	0.528701	0.597013	0.852391	RPSAP9	9
ENSG00000234619	5.4709	-0.21342	0.33059	-0.645573	0.518556	0.810514	RPL7P11	1
ENSG00000234685	46.3882	-0.190254	0.166574	-1.14216	0.253388	0.632748	NUS1P2	13
ENSG00000234709	6.54827	-0.196897	0.295864	-0.665499	0.505732	0.805228	UPF3AP3	9
ENSG00000234719	290.392	0.094661	0.107563	0.880049	0.378833	0.732313	NPIPB2	16
ENSG00000234742	6.0792	0.580752	0.298876	1.94312	0.0520017	0.3297	RPL17P18	3
ENSG00000234745	117.678	0.269095	0.296455	0.907709	0.364032	0.724196	HLA-B	6
ENSG00000234750	6.4155	0.37549	0.277141	1.35487	0.175459	0.549681		19
ENSG00000234769	57.8679	-0.191318	0.148249	-1.29052	0.19687	0.573863	WASH4P	16
ENSG00000234773	13.8343	-0.0134123	0.19661	-0.0682176	0.945612	0.984349		19
ENSG00000234776	9.69825	0.179208	0.261786	0.684557	0.493623	0.799665	FREY1	11
ENSG00000234785	5.03697	1.15058	0.511108	2.25114	0.0243766	0.239779	EEF1GP5	X
ENSG00000234797	38.5618	-0.136026	0.219379	-0.620049	0.535225	0.820354	RPS3AP6	15
ENSG00000234814	18.0398	-0.432745	0.244475	-1.7701	0.0767109	0.393514	SVIL2P	10
ENSG00000234828	13.2238	0.389962	0.20834	1.87176	0.0612399	0.355782	IQCM	4
ENSG00000234835	4.02182	0.499787	0.367795	1.35887	0.174187	0.548066	PHB1P13	13
ENSG00000234841	18.0032	0.034895	0.275912	0.126471	0.899359	0.969862		4
ENSG00000234851	1915.1	-0.0803879	0.103406	-0.777402	0.436922	0.766621	RPL23AP42	3
ENSG00000234857	3103.59	-0.206845	0.162136	-1.27574	0.202046	0.57902	HNRNPUL2-BSCL2	11
ENSG00000234882	122.146	0.105705	0.0946005	1.11738	0.263832	0.640635	EIF3EP1	6
ENSG00000234906	8.91758	-0.472987	0.297218	-1.59138	0.111524	0.462056	APOC2	19
ENSG00000234911	93.6236	0.160648	0.110934	1.44813	0.14758	0.513937	TEX21P	14
ENSG00000234965	28.8709	0.0240785	0.223379	0.107792	0.91416	0.973912	SHISA8	22
ENSG00000234969	72.454	0.235389	0.1053	2.2354	0.0253908	0.243859	AARSD1P1	X
ENSG00000234975	17.3965	-0.164238	0.172747	-0.950747	0.341733	0.706706	FTH1P2	1
ENSG00000234996	24.5658	0.0759618	0.158486	0.479295	0.631729	0.868578	ACTG1P25	1
ENSG00000235007	27.2756	0.262364	0.147449	1.77936	0.0751812	0.391159		9
ENSG00000235034	52.2274	-0.00689091	0.143679	-0.0479604	0.961748	0.989523	C19orf81	19
ENSG00000235071	50.3687	-0.0532078	0.160287	-0.331953	0.739925	0.915546		X
ENSG00000235076	7.253	0.464621	0.264796	1.75464	0.0793215	0.400214	GAPDHP52	13
ENSG00000235098	46.9961	0.314816	0.248427	1.26724	0.20507	0.582563	ANKRD65	1
ENSG00000235105	12.8021	0.306982	0.341357	0.899299	0.368493	0.727251		1
ENSG00000235106	1613.04	-0.022291	0.050803	-0.438774	0.660825	0.883966	BRD3OS	9
ENSG00000235109	202.198	-0.0169686	0.0695621	-0.243934	0.807282	0.94014	ZSCAN31	6
ENSG00000235162	431.897	-0.068483	0.172985	-0.39589	0.692186	0.897659	C12orf75	12
ENSG00000235169	4.4289	0.111113	0.364743	0.304635	0.760644	0.923964	SMIM1	1
ENSG00000235173	603.731	-0.184878	0.090281	-2.04781	0.0405789	0.297576	HGH1	8
ENSG00000235194	1158.9	-0.0776416	0.0688555	-1.1276	0.259488	0.637043	PPP1R3E	14
ENSG00000235197	5.2028	0.574027	0.449726	1.27639	0.201816	0.578754	ZNF33CP	10
ENSG00000235213	31.0033	-0.0807935	0.173871	-0.464676	0.642163	0.874277	OR6E1P	14
ENSG00000235217	1186.71	0.0664452	0.0813427	0.816855	0.414011	0.753316	TSPY26P	20
ENSG00000235241	180.483	-0.0317861	0.107007	-0.297046	0.766431	0.926169		1
ENSG00000235272	10.3104	-0.0941006	0.269117	-0.349664	0.726591	0.910583	RAMACL	6
ENSG00000235308	6.85866	-0.265348	0.323796	-0.819491	0.412507	0.752391		1
ENSG00000235310	5.60696	0.794299	0.349001	2.27592	0.0228505	0.232075	GXYLT1P6	9
ENSG00000235316	118.022	0.0862597	0.0994584	0.867294	0.385781	0.735528	DUSP8P5	10
ENSG00000235354	7.20187	0.491152	0.275421	1.78328	0.0745405	0.389763	RPS29P16	7
ENSG00000235363	6.72909	0.901517	0.332859	2.70841	0.00676066	0.127871	SNRPGP10	1
ENSG00000235370	50.5286	-0.129483	0.205238	-0.630892	0.528111	0.816343	DNM1P51	15
ENSG00000235374	37.9034	-0.0482931	0.137653	-0.350831	0.725715	0.910583	SSR4P1	21
ENSG00000235376	5.40265	0.206272	0.336245	0.613457	0.539574	0.822792	RPEL1	10
ENSG00000235377	18.1472	-0.0616258	0.22876	-0.26939	0.787629	0.933497		9
ENSG00000235387	25.1625	0.428391	0.178088	2.4055	0.0161502	0.201047	SPAAR	9
ENSG00000235390	7.13653	-0.355361	0.294989	-1.20466	0.228336	0.606354		15
ENSG00000235421	5.34099	1.0411	0.568138	1.83249	0.0668791	0.369614		7
ENSG00000235436	50.6844	-0.296237	0.174451	-1.69811	0.0894871	0.422512	DPY19L2P4	7
ENSG00000235438	9.33006	0.186891	0.237561	0.786704	0.431455	0.763944	ESRRAP2	13
ENSG00000235447	146.774	0.499656	0.15024	3.32573	0.000881866	0.0437005	TRAPPC13P1	X
ENSG00000235453	158.198	-0.0611939	0.0721323	-0.848356	0.39624	0.742554	SMIM27	9
ENSG00000235482	12.8268	0.073638	0.206056	0.357369	0.720816	0.908427	RPL21P135	3
ENSG00000235505	4.5402	-0.161719	0.365976	-0.441885	0.658573	0.882806	CASP4LP	11
ENSG00000235510	12.2464	0.147852	0.263484	0.561142	0.574701	0.840106		X
ENSG00000235552	27.62	-0.133794	0.228975	-0.584318	0.559006	0.832436	RPL6P27	18
ENSG00000235558	1.41906	-1.22365	3.5252	-0.347115	0.728505	0.911263	GUSBP17	5
ENSG00000235568	37.5534	0.0485267	0.202111	0.2401	0.810253	0.940544	NFAM1	22
ENSG00000235587	48.9712	0.163579	0.204841	0.798568	0.424541	0.759235	GAPDHP65	X
ENSG00000235602	14.747	0.216245	0.194097	1.1141	0.265235	0.642327	POU5F1P3	12
ENSG00000235605	3.45707	1.15625	0.46252	2.49989	0.0124231	0.176557		1
ENSG00000235608	61.912	-0.636466	0.503453	-1.2642	0.206158	0.583936	NKX1-1	4
ENSG00000235613	3.56758	0.432396	0.469996	0.919999	0.357573	0.719374	NSRP1P1	1
ENSG00000235618	7.41512	-0.186676	0.277944	-0.671632	0.501818	0.803508	FAM21EP	10
ENSG00000235636	34.2974	0.17819	0.200799	0.887402	0.374862	0.729952	NUS1P1	X
ENSG00000235673	52.0765	-0.107954	0.176693	-0.610973	0.541217	0.823715		1
ENSG00000235681	11.0841	-0.0405147	0.243534	-0.166361	0.867873	0.959544		19
ENSG00000235701	7.30705	0.0271277	0.273939	0.0990281	0.921116	0.975756	PCBP2P1	21
ENSG00000235711	11.2702	0.157968	0.349742	0.451671	0.651506	0.879431	ANKRD34C	15
ENSG00000235750	11.2576	-1.16252	0.333091	-3.49009	0.00048285	0.0300308	KIAA0040	1
ENSG00000235817	26.4965	-0.240036	0.207323	-1.15779	0.24695	0.62617		1
ENSG00000235832	3.48856	-0.106879	0.556381	-0.192096	0.847667	0.953083	CNN2P3	9
ENSG00000235833	6.64218	0.554032	0.403258	1.37389	0.169476	0.541656		2
ENSG00000235838	6.39884	0.463305	0.270492	1.71282	0.0867448	0.416453	HSP90AB7P	10
ENSG00000235847	43.6707	-0.0340439	0.201959	-0.168568	0.866137	0.959019	LDHAP7	2
ENSG00000235859	123.151	0.08162	0.12223	0.667756	0.504289	0.804926		7
ENSG00000235863	101.168	0.14137	0.262177	0.539216	0.589738	0.848901	B3GALT4	6
ENSG00000235893	427.036	0.0779491	0.182775	0.426477	0.669761	0.886918		9
ENSG00000235907	5.44572	0.296407	0.322614	0.918768	0.358217	0.719822		1
ENSG00000235944	448.789	-0.078972	0.0697537	-1.13215	0.25757	0.63568	ZNF815P	7
ENSG00000235946	171.578	0.391395	0.102418	3.82155	0.000132618	0.0139196	H2BW3P	X
ENSG00000235961	1260.51	-0.343388	0.118177	-2.90571	0.00366426	0.0959835	PNMA6A	X
ENSG00000235974	19.775	0.161739	0.195717	0.826393	0.408581	0.750095	VN2R19P	19
ENSG00000236015	19.4983	-0.0592259	0.192013	-0.308447	0.757742	0.922549	TMX1P1	7
ENSG00000236032	19.2259	0.385767	0.158919	2.42744	0.0152056	0.195142	OR5H14	3
ENSG00000236047	12.1386	0.00583876	0.2429	0.0240377	0.980823	0.994577	RPL13AP12	2
ENSG00000236062	6.13833	0.194695	0.273812	0.711052	0.477052	0.791292	GSTM5P1	3
ENSG00000236083	4.18729	1.61466	1.16325	1.38806	0.165119	0.536517	OR13E1P	9
ENSG00000236085	15.5729	-0.484096	0.354839	-1.36427	0.172483	0.545521	ACTG1P4	1
ENSG00000236104	933.154	-0.300004	0.374622	-0.800817	0.423238	0.758747	ZBTB22	6
ENSG00000236114	36.7604	0.467952	0.173449	2.69792	0.00697749	0.129925		10
ENSG00000236155	31.8111	0.0579446	0.146783	0.394762	0.693018	0.897819	ZPLD2P	1
ENSG00000236165	6.06661	-0.481715	0.304075	-1.5842	0.113148	0.465284	PRADC1P1	3
ENSG00000236184	8.80239	0.163931	0.234477	0.699135	0.484468	0.794988	TCEA1P4	9
ENSG00000236191	17.4119	-0.0745212	0.24828	-0.30015	0.764063	0.925295	RPS15AP25	8
ENSG00000236216	2.32769	0.514962	0.639166	0.805678	0.420429	0.757223	PPP1R11P1	1
ENSG00000236252	44.3871	0.55385	0.225064	2.46086	0.0138605	0.185554		9
ENSG00000236261	11.6581	-0.452892	0.232573	-1.94731	0.0514972	0.328682		7
ENSG00000236264	23.0793	0.384603	0.178264	2.15749	0.0309676	0.267897	RPL26P30	11
ENSG00000236279	321.278	0.396595	0.180594	2.19605	0.0280882	0.256007	CLEC2L	7
ENSG00000236281	8.33046	-0.229048	0.226609	-1.01077	0.312129	0.684071	NDUFB9P2	7
ENSG00000236287	2482.51	0.0371101	0.0369299	1.00488	0.314955	0.685815	ZBED5	11
ENSG00000236290	3.55001	-0.0804246	0.426479	-0.188578	0.850424	0.953827	EEF1GP7	1
ENSG00000236296	5.97779	0.475358	0.426608	1.11427	0.265162	0.642278	GUSBP5	4
ENSG00000236297	6.43809	0.170763	0.301391	0.566584	0.570997	0.838345	EEF1A1P23	3
ENSG00000236320	21.8043	0.301599	0.162715	1.85353	0.0638059	0.363016	SLFN14	17
ENSG00000236334	6.0141	-0.134112	0.383826	-0.349409	0.726782	0.910583	PPIAL4G	1
ENSG00000236349	7.62463	-0.128102	0.277368	-0.461848	0.64419	0.875482	SUCLG2P2	12
ENSG00000236383	34.6817	0.231528	0.142271	1.62738	0.103657	0.44936	CCDC200	17
ENSG00000236397	40.6574	-0.341785	0.181028	-1.88802	0.0590236	0.350077	DDX11L2	2
ENSG00000236409	5.30762	0.526121	0.368902	1.42618	0.153816	0.522057	NRADDP	3
ENSG00000236411	23.4667	0.0121134	0.189626	0.0638804	0.949065	0.985363	NDUFAF4P3	3
ENSG00000236430	6.47871	0.650893	0.314539	2.06936	0.0385126	0.292005	KRT8P29	1
ENSG00000236438	1.66785	2.0292	3.52166	0.576207	NA	NA	FAM157A	3
ENSG00000236444	15.0646	0.307441	0.212429	1.44727	0.147823	0.514323	UBE2L5	13
ENSG00000236474	8.05898	0.228022	0.25682	0.887866	0.374613	0.729952	GCNT1P1	20
ENSG00000236480	13.5026	0.113408	0.261257	0.434086	0.664226	0.885476	PKMP1	1
ENSG00000236483	5.01058	0.0975834	0.357441	0.273006	0.784849	0.932258	MTND2P40	19
ENSG00000236516	13.7685	-0.207136	0.210026	-0.986242	0.324015	0.693121	KLF2P4	2
ENSG00000236523	5.12944	0.183316	0.405476	0.452101	0.651196	0.879431	NPM1P40	1
ENSG00000236539	139.429	0.270611	0.109728	2.46621	0.0136551	0.1847	HNRNPA1P54	1
ENSG00000236552	10.5921	-0.37483	0.228073	-1.64346	0.100287	0.442273	RPL13AP5	10
ENSG00000236564	19.4461	0.352793	0.170921	2.06407	0.0390109	0.293706	YWHAQP5	2
ENSG00000236576	5.81362	0.554803	0.304559	1.82166	0.0685063	0.374176		X
ENSG00000236577	8.01663	-0.132403	0.247601	-0.534742	0.592828	0.850247	SNRPGP14	13
ENSG00000236609	2667.57	-0.209819	0.0766411	-2.73768	0.00618745	0.122777	ZNF853	7
ENSG00000236670	12.4965	0.302371	0.267307	1.13117	0.257982	0.635912	KRT18P5	22
ENSG00000236679	3.2315	-1.03998	1.02114	-1.01846	0.308462	0.680484	RPL23AP24	1
ENSG00000236698	17.2947	-0.718681	0.595069	-1.20773	0.227152	0.605128	EIF1AXP1	1
ENSG00000236699	18.5183	0.606899	0.215773	2.81267	0.00491323	0.110013	ARHGEF38	4
ENSG00000236710	16.7818	0.481815	0.245528	1.96236	0.0497204	0.323127		11
ENSG00000236782	48.8958	0.182778	0.1522	1.2009	0.229788	0.607999	ZNF593OS	1
ENSG00000236794	7.77759	0.405767	0.270109	1.50223	0.133037	0.492608	BCRP8	22
ENSG00000236796	6.43285	0.894401	0.295356	3.02822	0.00246002	0.0767382		9
ENSG00000236806	4.14601	0.231147	0.341153	0.677547	0.498059	0.801944	RPL7AP15	1
ENSG00000236811	4.74669	0.00901187	0.321438	0.0280361	0.977633	0.993438	GAPDHP2	20
ENSG00000236814	27.7882	0.045337	0.199839	0.226868	0.820527	0.943204		8
ENSG00000236816	6.84059	1.1743	0.538016	2.18265	0.0290615	0.260287	ANKRD20A7P	9
ENSG00000236829	72.8893	0.0484329	0.106661	0.454081	0.64977	0.878545		16
ENSG00000236878	5.25859	0.207408	0.381669	0.543423	0.586838	0.847433	MTATP6P26	2
ENSG00000236905	5.34715	-0.476844	0.317533	-1.50172	0.13317	0.492608		1
ENSG00000236988	15.7715	0.392787	0.22047	1.78159	0.0748163	0.39059	CTDSPL2P1	X
ENSG00000236993	8.04681	-0.21998	0.299983	-0.73331	0.463369	0.782734	GAPDHP21	10
ENSG00000236998	8.02381	0.397932	0.261732	1.52038	0.128415	0.487212		9
ENSG00000237004	100.963	-0.197603	0.103858	-1.90263	0.0570891	0.34451	ZNRF2P1	7
ENSG00000237082	7.19109	-0.101619	0.240797	-0.422012	0.673016	0.888368	COX5BP6	13
ENSG00000237118	13.1538	0.109561	0.21587	0.507531	0.611782	0.859343	CYP2F2P	19
ENSG00000237154	5.07121	0.196188	0.312853	0.627094	0.530598	0.817643	MCFD2P1	6
ENSG00000237161	20.1745	0.281216	0.545042	0.515954	0.605886	0.856988		15
ENSG00000237172	72.7204	-0.130932	0.260388	-0.502836	0.615079	0.86014	B3GNT9	16
ENSG00000237190	1029.66	0.0409966	0.080657	0.508283	0.611255	0.859316	CDKN2AIPNL	5
ENSG00000237225	8.16178	0.208283	0.250031	0.833027	0.40483	0.748154	OR13K1P	X
ENSG00000237236	5.05164	0.261273	0.380798	0.686121	0.492637	0.799408		7
ENSG00000237238	223.799	-0.0257318	0.110105	-0.233703	0.815216	0.941635	BMS1P10	9
ENSG00000237260	9.65093	-0.00898184	0.228376	-0.0393292	0.968628	0.990596	PPIAP67	2
ENSG00000237276	15.252	0.122277	0.203788	0.600021	0.548492	0.82689	ANO7L1	1
ENSG00000237289	1143.37	0.0873631	0.0949286	0.920303	0.357414	0.719343	CKMT1B	15
ENSG00000237296	355.261	-0.117484	0.155858	-0.753788	0.450976	0.775812	SMG1P1	16
ENSG00000237353	20.202	0.214089	0.218078	0.981709	0.326243	0.695556	PATE4	11
ENSG00000237412	6.05268	0.389491	0.413343	0.942294	0.346042	0.710048	PRSS56	2
ENSG00000237418	26.323	0.0213358	0.18172	0.117411	0.906535	0.971655		3
ENSG00000237426	5.74532	0.481666	0.300507	1.60284	0.10897	0.459062	ZIK1P1	X
ENSG00000237440	795.7	-0.0598766	0.156592	-0.382374	0.702184	0.901048	ZNF737	19
ENSG00000237441	384.35	-0.0880494	0.169018	-0.520945	0.602405	0.855099	RGL2	6
ENSG00000237451	9.89283	-0.341702	0.289667	-1.17964	0.238144	0.61671	CDK2AP2P2	9
ENSG00000237487	4.11243	0.474327	0.388859	1.21979	0.222543	0.600632	VN1R48P	9
ENSG00000237489	46.2439	-0.109603	0.109708	-0.999043	0.317774	0.688153	C10orf143	10
ENSG00000237493	4.09122	-0.0192797	0.419411	-0.0459686	0.963335	0.989621		12
ENSG00000237515	1001.42	-0.0871918	0.176426	-0.494211	0.621157	0.862583	SHISA9	16
ENSG00000237517	218.947	-0.0665903	0.0993901	-0.669989	0.502865	0.804294	CELSR1P1	22
ENSG00000237522	13.2196	0.0738857	0.243083	0.303953	0.761164	0.924001	NONOP2	2
ENSG00000237550	4477.69	-0.427244	0.389736	-1.09624	0.272974	0.649114		15
ENSG00000237575	7.38357	0.25008	0.250433	0.998592	0.317992	0.688153	PYY2	17
ENSG00000237580	14.1376	-0.0821578	0.237194	-0.346374	0.729061	0.911576	GCSHP3	2
ENSG00000237586	5.20977	0.598662	0.347785	1.72135	0.0851865	0.413771		8
ENSG00000237624	8.40839	-0.136889	0.330964	-0.413606	0.679163	0.891716	OXCT2P1	1
ENSG00000237641	27.123	-0.0168025	0.160395	-0.104757	0.916569	0.974329	RPL28P2	2
ENSG00000237649	32.0525	0.00916439	0.803689	0.0114029	0.990902	0.997601	KIFC1	6
ENSG00000237651	246.694	-0.150063	0.078866	-1.90276	0.057072	0.34451	C2orf74	2
ENSG00000237674	23.9013	-0.333544	0.250722	-1.33033	0.183409	0.559531	GSTA7P	6
ENSG00000237693	24.8479	0.223036	0.192495	1.15866	0.246596	0.62617	IRGM	5
ENSG00000237719	7.82933	0.444185	0.262817	1.69009	0.0910102	0.426126		6
ENSG00000237732	112.445	-0.258748	0.194249	-1.33204	0.182848	0.558658	CT75	2
ENSG00000237754	12.1556	0.0832749	0.225623	0.36909	0.712061	0.904922		7
ENSG00000237765	1557.94	0.109324	0.0625597	1.74752	0.0805469	0.403621	FAM200B	4
ENSG00000237766	17.8535	0.0458529	0.19517	0.234939	0.814256	0.941635	GGTA2P	12
ENSG00000237821	6.02646	-0.10272	0.274103	-0.374749	0.707847	0.902848	ST13P7	7
ENSG00000237840	11.6386	0.174347	0.220853	0.789424	0.429864	0.763289	FAM21FP	10
ENSG00000237846	159.958	0.0333953	0.118656	0.281448	0.778367	0.93		9
ENSG00000237854	37.8862	-0.228351	0.190593	-1.19811	0.230876	0.609107	LINC00674	17
ENSG00000237906	13.6917	0.0279994	0.211467	0.132405	0.894664	0.967967	MUPP	9
ENSG00000237911	10.9771	-0.336843	0.210203	-1.60247	0.109052	0.459062	SRP68P3	17
ENSG00000237916	7.53696	-0.309381	0.273445	-1.13142	0.257878	0.635912	RPL37P12	2
ENSG00000237917	2.01152	2.39136	3.53209	0.677037	0.498382	0.802059	PARP4P1	Y
ENSG00000237972	16.5966	0.279502	0.198524	1.4079	0.159161	0.529098	TUBG1P	7
ENSG00000237973	141.605	-0.172886	0.120477	-1.43501	0.151286	0.519478	MTCO1P12	1
ENSG00000237977	51.365	0.0408122	0.151928	0.268628	0.788216	0.933559	EIF4HP2	22
ENSG00000237979	4.54739	0.119764	0.331185	0.361622	0.717635	0.907694	DNAJB12P1	2
ENSG00000237984	199.344	-0.232578	0.103867	-2.2392	0.0251432	0.242655	PTENP1	9
ENSG00000237988	24.0631	-0.262883	0.273291	-0.961913	0.336093	0.703022	OR2I1P	6
ENSG00000238008	12.2409	-0.128432	0.20631	-0.622518	0.533601	0.819269	COX6CP10	3
ENSG00000238021	9.78782	-0.212474	0.279359	-0.760579	0.446909	0.773095	ODAD2P1	10
ENSG00000238082	9.87403	0.220063	0.210296	1.04645	0.295355	0.669403	NUDCP2	2
ENSG00000238083	2244.22	0.0563139	0.0731428	0.769917	0.441349	0.769604	LRRC37A2	17
ENSG00000238098	44.5455	0.1634	0.12285	1.33008	0.183492	0.559577	ABCA17P	16
ENSG00000238103	11.5073	0.0872506	0.317043	0.275201	0.783162	0.931874	RPL9P7	X
ENSG00000238105	47.0896	0.590591	0.185262	3.18788	0.00143322	0.0566239	GOLGA2P5	12
ENSG00000238109	6.24574	0.0948364	0.280709	0.337846	0.735479	0.914036	RNF14P3	7
ENSG00000238151	7.02244	0.535686	0.40458	1.32406	0.185485	0.561765	MLLT10P1	20
ENSG00000238181	9.78531	-0.223797	0.220758	-1.01377	0.310693	0.682192	AHCYP2	9
ENSG00000238222	15.0712	-0.255025	0.52352	-0.487135	0.626163	0.865511	MKRN4P	X
ENSG00000238227	1137.24	-0.0644542	0.0738775	-0.872448	0.382964	0.734133	TMEM250	9
ENSG00000238228	31.2036	0.129494	0.155234	0.834186	0.404176	0.747524	OR7E7P	7
ENSG00000238236	5.12914	-0.266332	0.285737	-0.932089	0.35129	0.71395	MTCYBP14	1
ENSG00000238243	34.6648	0.157563	0.241412	0.652674	0.513966	0.808761	OR2W3	1
ENSG00000238245	30.213	-0.125173	0.665585	-0.188065	0.850826	0.953905	MYO5BP2	9
ENSG00000238286	24.3105	-0.248402	0.172228	-1.44229	0.149221	0.515768	SLC35E1P1	13
ENSG00000239218	25.536	0.0208137	0.194223	0.107164	0.914659	0.974054	RPS20P22	8
ENSG00000239254	10.6203	0.0684325	0.203401	0.336441	0.736538	0.914551	MSL3P2	7
ENSG00000239264	1569.5	-0.0343887	0.0828427	-0.415108	0.678063	0.89119	TXNDC5	6
ENSG00000239282	116.41	-0.247209	0.186083	-1.32849	0.184016	0.559625	CASTOR1	22
ENSG00000239291	5.06408	0.376873	0.399989	0.942207	0.346086	0.710048		17
ENSG00000239305	1779.6	-0.00518953	0.047919	-0.108298	0.913759	0.973829	RNF103	2
ENSG00000239306	1965.45	0.00564825	0.0665487	0.0848739	0.932362	0.979649	RBM14	11
ENSG00000239382	515.988	0.0828302	0.101045	0.819735	0.412367	0.752373	ALKBH6	19
ENSG00000239388	35.6987	0.263996	0.208877	1.26388	0.206274	0.584005	ASB14	3
ENSG00000239389	33.637	0.24588	0.307934	0.798483	0.42459	0.759235	PCDHA13	5
ENSG00000239402	5.93941	0.0152293	0.435452	0.0349734	0.972101	0.991984	CYP4F62P	2
ENSG00000239474	107.194	-0.912458	0.368556	-2.47577	0.013295	0.182127	KLHL41	2
ENSG00000239486	9.14488	0.310261	0.282485	1.09833	0.272062	0.648769		7
ENSG00000239511	16.5191	0.499411	0.244931	2.03899	0.0414512	0.30058	POM121L7P	22
ENSG00000239521	707.549	0.045655	0.0996026	0.458372	0.646685	0.876766	CASTOR3P	7
ENSG00000239527	24.8734	0.0861114	0.17356	0.496149	0.61979	0.862438	RPS23P7	17
ENSG00000239556	39.4519	0.0666582	0.150602	0.442613	0.658046	0.882347	UPK3BL3P	7
ENSG00000239605	22.6486	0.141438	0.166611	0.848913	0.39593	0.742518	STPG4	2
ENSG00000239617	44.6429	-0.0535357	0.130031	-0.411714	0.680549	0.892188	RPL32P27	12
ENSG00000239626	67.1894	0.0802677	0.124885	0.642733	0.520397	0.811623	RPSAP41	6
ENSG00000239650	48.5269	-0.0430296	0.156782	-0.274454	0.783735	0.931935	GUSBP4	6
ENSG00000239672	1916.26	0.0234079	0.122473	0.191127	0.848426	0.953371	NME1	17
ENSG00000239697	133.007	-0.0267904	0.127022	-0.210912	0.832956	0.946837	TNFSF12	17
ENSG00000239704	266.214	0.160628	0.188907	0.850304	0.395156	0.741965	CDRT4	17
ENSG00000239713	20.1218	0.117599	0.20245	0.580878	0.561323	0.833808	APOBEC3G	22
ENSG00000239732	55.1512	-0.0478825	0.17151	-0.279182	0.780105	0.93081	TLR9	3
ENSG00000239763	52.2646	0.0378058	0.140825	0.268459	0.788346	0.933573	RPL21P118	16
ENSG00000239779	2975.46	-0.0354288	0.0679348	-0.521512	0.60201	0.854818	WBP1	2
ENSG00000239789	390.824	0.0157041	0.0700457	0.224198	0.822603	0.943861	MRPS17	7
ENSG00000239827	100.066	0.117769	0.135343	0.870155	0.384215	0.734476	SUGT1P3	13
ENSG00000239830	11.0247	0.0549813	0.267276	0.20571	0.837018	0.948633	RPS4XP22	19
ENSG00000239857	1931.96	0.0333349	0.04672	0.713505	0.475533	0.790708	GET4	7
ENSG00000239881	10.9103	-0.188397	0.218396	-0.862638	0.388336	0.736903	RPS27P25	12
ENSG00000239883	105.944	-0.0616638	0.115932	-0.531899	0.594796	0.851124	PARGP1	10
ENSG00000239887	366.121	0.0502557	0.247578	0.202989	0.839144	0.949305	C1orf226	1
ENSG00000239900	1627.93	-0.0178652	0.0511308	-0.349402	0.726788	0.910583	ADSL	22
ENSG00000239920	100.208	0.208818	0.102027	2.0467	0.0406872	0.297814		11
ENSG00000239959	4.80981	0.105222	0.289246	0.363778	0.716023	0.906635	ENPP7P2	3
ENSG00000239985	14.8264	0.0217796	0.200233	0.108771	0.913384	0.973781		7
ENSG00000239998	7.88062	0.11428	0.251519	0.45436	0.64957	0.878545	LILRA2	19
ENSG00000240021	71.0509	0.126335	0.110733	1.1409	0.253911	0.63301	TEX35	1
ENSG00000240024	271.177	0.146608	0.0777907	1.88465	0.0594774	0.351787	SNHG33	3
ENSG00000240038	712.215	0.0601031	0.1212	0.495898	0.619966	0.862525	AMY2B	1
ENSG00000240045	16.2733	-0.35545	0.273347	-1.30036	0.193477	0.570055	STRIT1	3
ENSG00000240053	563.495	0.230457	0.108865	2.11692	0.0342668	0.278592	LY6G5B	6
ENSG00000240083	6.08504	0.194955	0.30276	0.643925	0.519624	0.81099	RPS3AP22	5
ENSG00000240184	2283.95	0.0160762	0.317121	0.0506943	0.959569	0.988917	PCDHGC3	5
ENSG00000240204	194.957	0.0913074	0.124079	0.735882	0.461802	0.782133	SMKR1	7
ENSG00000240210	8.60931	-0.0477562	0.279686	-0.170749	0.864421	0.958756	RPL7AP5	14
ENSG00000240225	744.647	-0.0923999	0.0644749	-1.43311	0.151825	0.5199	ZNF542P	19
ENSG00000240230	1345.18	0.0563004	0.0821228	0.685564	0.492988	0.799611	COX19	7
ENSG00000240244	9.3038	0.0611116	0.302209	0.202216	0.839748	0.949707	GAPDHP33	1
ENSG00000240253	44.7454	0.314194	0.2002	1.5694	0.116554	0.470358	FAR2P3	2
ENSG00000240280	6.38411	0.774188	0.293912	2.63408	0.00843652	0.144633	TCAM1P	17
ENSG00000240303	530.598	-0.0886146	0.101881	-0.869783	0.384419	0.734657	ACAD11	3
ENSG00000240342	2923.92	-0.109952	0.1342	-0.819315	0.412607	0.752491	RPS2P5	12
ENSG00000240344	667.581	0.0664296	0.0576869	1.15156	0.249504	0.62905	PPIL3	2
ENSG00000240356	986.384	-0.0402535	0.0604938	-0.665415	0.505785	0.805228	RPL23AP7	2
ENSG00000240370	83.5885	0.0366216	0.142276	0.257399	0.796871	0.935777	RPL13P5	12
ENSG00000240388	17.9612	0.0468391	0.2172	0.215649	0.829261	0.945119		5
ENSG00000240395	12.7381	0.149933	0.229402	0.653581	0.513381	0.808621	RPL5P23	8
ENSG00000240399	11.7844	0.0788055	0.254421	0.309744	0.756756	0.92217		12
ENSG00000240429	43.56	0.0593565	0.180567	0.328722	0.742366	0.916707	LRRFIP1P1	3
ENSG00000240441	29.425	0.127188	0.18237	0.697414	0.485544	0.795835	RPL17P38	12
ENSG00000240445	656.324	-0.252572	0.0840449	-3.0052	0.00265402	0.0809414	FOXO3B	17
ENSG00000240463	7.47691	0.337244	0.289089	1.16657	0.243382	0.622686	RPS19P3	14
ENSG00000240505	61.9391	0.0671253	0.163478	0.410608	0.68136	0.892857	TNFRSF13B	17
ENSG00000240520	53.7108	-0.190782	0.231988	-0.822379	0.410861	0.751314	UOX	1
ENSG00000240522	14.3387	0.331197	0.207737	1.59431	0.110866	0.46147	RPL7AP10	19
ENSG00000240563	4.29233	1.02833	0.359826	2.85784	0.00426535	0.103497	L1TD1	1
ENSG00000240583	55.3184	0.102352	0.263266	0.388778	0.69744	0.899228	AQP1	7
ENSG00000240616	4.92777	0.624441	0.394525	1.58277	0.113475	0.465649	RPS6P25	19
ENSG00000240634	14.7325	-0.0747678	0.18459	-0.405047	0.685443	0.894542		16
ENSG00000240654	8.43665	-0.324278	0.273925	-1.18382	0.236484	0.614799	C1QTNF9	13
ENSG00000240682	512.177	-0.0850541	0.0433254	-1.96315	0.0496292	0.323127	ISY1	3
ENSG00000240694	11760.2	-0.101248	0.0679036	-1.49105	0.135948	0.497375	PNMA2	8
ENSG00000240720	30.6574	0.514621	0.173985	2.95785	0.00309789	0.0882831	LRRD1	7
ENSG00000240751	6.11285	0.725369	0.361278	2.00778	0.0446662	0.308231	RABGGTBP1	3
ENSG00000240755	30.7757	0.326245	0.160638	2.03094	0.042261	0.303233	ERLEC1P1	21
ENSG00000240764	201.056	-0.407792	0.175955	-2.3176	0.0204711	0.222227	PCDHGC5	5
ENSG00000240771	1098.57	-0.0630612	0.093064	-0.677612	0.498018	0.801944	ARHGEF25	12
ENSG00000240793	5.50493	-0.0573141	0.288844	-0.198426	0.842712	0.951096	UBA52P8	16
ENSG00000240809	5.76651	0.189736	0.302103	0.628051	0.529971	0.817383	CAP1P1	3
ENSG00000240849	1281.09	0.0129123	0.0483796	0.266896	0.789549	0.934036	PEDS1	20
ENSG00000240857	485.322	0.0203218	0.0538631	0.377287	0.705961	0.902696	RDH14	2
ENSG00000240891	1564.23	0.336159	0.102135	3.29132	0.000997169	0.0468498	PLCXD2	3
ENSG00000240898	4.96331	0.402834	0.320759	1.25588	0.20916	0.587815	RPL21P125	17
ENSG00000240970	6.09434	0.181072	0.252468	0.717208	0.473246	0.789238	RPL23AP64	11
ENSG00000240972	3681.7	0.120749	0.117806	1.02498	0.305373	0.67855	MIF	22
ENSG00000241014	15.0517	-0.298469	0.24118	-1.23754	0.215888	0.594928	GPR199P	1
ENSG00000241015	310.253	-0.0936579	0.0755019	-1.24047	0.214801	0.593789	TPM3P9	19
ENSG00000241020	7.93933	-0.280247	0.425908	-0.657999	0.510539	0.806753	RPL32P24	11
ENSG00000241030	14.3794	-0.30258	0.212915	-1.42113	0.155279	0.52434	RPL29P24	12
ENSG00000241057	117.658	0.0188647	0.0995394	0.18952	0.849685	0.953699	RASA4EP	7
ENSG00000241058	500.662	0.0815849	0.064545	1.264	0.20623	0.583967	NSUN6	10
ENSG00000241061	5.16333	0.514318	0.435396	1.18127	0.237497	0.61583	RPL5P1	15
ENSG00000241127	429.41	0.0489222	0.0582791	0.839447	0.401219	0.74532	YAE1	7
ENSG00000241170	24.3484	0.210114	0.170381	1.2332	0.217501	0.596794	RPL31P46	11
ENSG00000241186	5.45782	0.0195958	0.300402	0.0652319	0.947989	0.985027	CRIPTO	3
ENSG00000241218	56.7762	0.180314	0.147351	1.2237	0.221064	0.599502	CSP2	3
ENSG00000241224	5.09183	-0.281777	0.311834	-0.903612	0.366201	0.725921	C3orf85	3
ENSG00000241258	1818.23	-0.0302364	0.0298605	-1.01259	0.311257	0.682631	CRCP	7
ENSG00000241278	15.4216	0.647245	0.207767	3.11524	0.00183794	0.0656916	ENPP7P4	3
ENSG00000241282	5.29018	-0.226026	0.306086	-0.738438	0.460248	0.781557	RPL34P33	19
ENSG00000241307	7.25564	0.170091	0.259903	0.654439	0.512829	0.808444	RPL7AP24	3
ENSG00000241322	59.1439	-0.0806436	0.125421	-0.642984	0.520234	0.811611	FBXW10B	17
ENSG00000241343	1559.03	0.0569098	0.0854761	0.665797	0.505541	0.805228	RPL36A	X
ENSG00000241360	3018.64	0.0578506	0.0787396	0.734708	0.462518	0.782279	PDXP	22
ENSG00000241362	6.40905	0.307308	0.273158	1.12502	0.260581	0.638087	RPL36AP43	15
ENSG00000241370	255.957	-0.0612516	0.462492	-0.132438	0.894638	0.967967	RPP21	6
ENSG00000241399	63.514	0.054934	0.241737	0.227247	0.820232	0.943204	CD302	2
ENSG00000241404	46.1949	0.395318	0.737548	0.53599	0.591965	0.849945	EGFL8	6
ENSG00000241468	1694.11	0.024144	0.0914299	0.264071	0.791725	0.934645	ATP5MF	7
ENSG00000241484	114.174	-0.0238044	0.148489	-0.160311	0.872636	0.961705	ARHGAP8	22
ENSG00000241489	1349.57	0.0588304	0.0851006	0.691304	0.489374	0.797564		X
ENSG00000241506	682.656	-0.0362897	0.0967089	-0.375247	0.707477	0.902794	PSMC1P1	3
ENSG00000241527	6.35559	0.547004	0.289131	1.89189	0.058506	0.348751	CA15P1	22
ENSG00000241547	15.9007	0.0926623	0.19904	0.465547	0.64154	0.874018	ACTG1P20	1
ENSG00000241549	48.1015	0.0534261	0.106466	0.501813	0.615799	0.860481	GUSBP2	6
ENSG00000241553	2974.95	0.0507193	0.0785914	0.645353	0.518698	0.810569	ARPC4	3
ENSG00000241563	67.6456	0.382002	0.146266	2.6117	0.00900943	0.149855	CORT	1
ENSG00000241622	3.67406	0.0585574	0.501244	0.116824	0.907	0.971742	RARRES2P1	3
ENSG00000241627	9.09079	-0.57642	0.251288	-2.29386	0.0217984	0.227031	UBQLN4P1	3
ENSG00000241634	16.3029	0.439717	0.181606	2.42127	0.0154664	0.197438	RPL13P8	3
ENSG00000241635	70.5828	0.0592327	0.155401	0.381161	0.703084	0.901399	UGT1A1	2
ENSG00000241644	22.3889	0.0945817	0.172684	0.547715	0.583887	0.846289	INMT	7
ENSG00000241685	2628.31	0.0110871	0.0621905	0.178276	0.858506	0.95672	ARPC1A	7
ENSG00000241697	8482.73	0.0432857	0.0791136	0.547134	0.584287	0.846548	TMEFF1	9
ENSG00000241735	5.67892	0.560875	0.350369	1.60081	0.109419	0.45934	FABP5P3	7
ENSG00000241738	6.69548	0.237075	0.264079	0.897742	0.369323	0.727808	ZNF90P1	3
ENSG00000241790	19.2979	0.416028	1.02123	0.407379	0.683729	0.893657	ENO1P4	2
ENSG00000241825	4.67102	0.107843	0.390862	0.275911	0.782617	0.931671	RPL7P42	12
ENSG00000241829	8.45861	0.159547	0.271504	0.587641	0.556773	0.831507	RPL21P54	5
ENSG00000241837	2706.54	0.0350522	0.0708119	0.495005	0.620597	0.862525	ATP5PO	21
ENSG00000241838	11.5499	-0.313703	0.73225	-0.42841	0.668352	0.886803		22
ENSG00000241839	196.924	0.0266694	0.13508	0.197434	0.843488	0.951349	PLEKHO2	15
ENSG00000241852	337.729	-0.0044684	0.0883631	-0.0505686	0.959669	0.988917	C8orf58	8
ENSG00000241859	84.8149	-0.0746988	0.119491	-0.625144	0.531877	0.818227	ANOS2P	Y
ENSG00000241878	1894.39	-0.0548758	0.0634667	-0.864639	0.387237	0.736178	PISD	22
ENSG00000241935	36.2343	-0.00250375	0.170309	-0.0147012	0.988271	0.997492	HOGA1	10
ENSG00000241945	906.885	-0.220858	0.0680392	-3.24604	0.00117023	0.0514418	PWP2	21
ENSG00000241962	66.9752	-0.139608	0.119046	-1.17272	0.240908	0.619671		2
ENSG00000241973	8008.96	-0.0663587	0.064675	-1.02603	0.304876	0.677888	PI4KA	22
ENSG00000241975	15.2578	0.302563	0.20566	1.47118	0.141242	0.504829	ELOCP19	1
ENSG00000241984	5.05251	0.250025	0.369407	0.676829	0.498514	0.802069	RPL7AP2	14
ENSG00000242028	1095.48	-0.109278	0.0879206	-1.24292	0.213898	0.593507	HYPK	15
ENSG00000242071	6.25403	-0.0912717	0.387174	-0.235738	0.813636	0.941635	RPL7AP6	14
ENSG00000242073	8.4992	-0.439485	0.243311	-1.80627	0.0708767	0.381346		7
ENSG00000242085	22.3343	0.263639	0.20074	1.31333	0.18907	0.56588	RPS20P33	14
ENSG00000242097	24.3857	0.167841	0.166503	1.00803	0.313438	0.684778		3
ENSG00000242110	723.544	0.117363	0.0773677	1.51695	0.12928	0.487496	AMACR	5
ENSG00000242114	118.704	-0.170413	0.111293	-1.53121	0.125717	0.48391	MTFP1	22
ENSG00000242173	1156.69	-0.124825	0.151975	-0.821353	0.411445	0.751936	ARHGDIG	16
ENSG00000242193	57.7086	0.208399	0.115631	1.80228	0.0715019	0.382909	CRYZL2P	1
ENSG00000242198	12.3571	0.465143	0.194712	2.38887	0.0169001	0.204017		5
ENSG00000242220	92.1325	0.269256	0.143224	1.87997	0.0601119	0.353028	TCP10L	21
ENSG00000242247	1762.11	-0.0706185	0.0422385	-1.6719	0.0945445	0.43081	ARFGAP3	22
ENSG00000242252	26.5914	-0.119624	0.214225	-0.558403	0.576569	0.841375	BGLAP	1
ENSG00000242259	1840.19	-0.0600306	0.0672637	-0.892468	0.372142	0.729048	C22orf39	22
ENSG00000242261	55.2785	0.173074	0.103379	1.67416	0.0940984	0.430658		7
ENSG00000242265	96521.9	0.0886563	0.153372	0.578049	0.563231	0.834325	PEG10	7
ENSG00000242294	22.9677	-0.0698662	0.208829	-0.334561	0.737956	0.914753	STAG3L5P	7
ENSG00000242299	25.5799	0.0172896	0.174554	0.0990503	0.921098	0.975756	RPS18P5	3
ENSG00000242337	40.8392	0.0911595	0.165174	0.5519	0.581017	0.843855	INHCAP	3
ENSG00000242338	102.841	0.145466	0.0996613	1.4596	0.144399	0.509184	BMS1P4	10
ENSG00000242352	5.8793	0.128431	0.314	0.409018	0.682527	0.893224	FAM91A3P	1
ENSG00000242353	9.06124	0.191348	0.341272	0.560691	0.575008	0.840106	RPL12P30	11
ENSG00000242358	4.57789	-0.317665	0.333568	-0.952323	0.340933	0.706036	RPS21P4	4
ENSG00000242364	16.426	-0.23121	0.211687	-1.09223	0.274734	0.650262	PRDX5P1	3
ENSG00000242372	1893.49	0.150884	0.0809303	1.86437	0.0622702	0.359195	EIF6	20
ENSG00000242412	6.79123	0.204779	0.300129	0.682305	0.495046	0.800005	DBIL5P2	2
ENSG00000242419	1523.01	-0.160944	0.110802	-1.45254	0.146353	0.512438	PCDHGC4	5
ENSG00000242457	4.88274	0.270437	0.317384	0.852081	0.394169	0.7413	RBBP4P2	3
ENSG00000242479	2.52503	-0.764633	1.22279	-0.625319	0.531762	0.818227	EIF2AK1P1	3
ENSG00000242485	1071.69	0.0157254	0.0765115	0.205529	0.837159	0.948633	MRPL20	1
ENSG00000242498	799.874	-0.180874	0.113233	-1.59736	0.110187	0.460853	ARPIN	15
ENSG00000242550	4.90286	-0.0693374	0.369642	-0.187579	0.851206	0.953919	SERPINB10	18
ENSG00000242551	4.68227	0.334319	0.376093	0.888925	0.374043	0.729834	POU5F1P6	3
ENSG00000242574	2.8938	-1.33491	0.881876	-1.51371	0.130099	0.488754	HLA-DMB	6
ENSG00000242600	16.9	0.377037	0.200467	1.88079	0.0600002	0.352545	MBL1P	10
ENSG00000242612	329.181	0.118054	0.172789	0.683226	0.494464	0.799792	DECR2	16
ENSG00000242615	69.1299	0.0388225	0.117559	0.330238	0.74122	0.915963	RPL17P47	19
ENSG00000242616	493.583	0.0821613	0.120831	0.679969	0.496524	0.800818	GNG10	9
ENSG00000242675	2.48666	1.1209	1.20395	0.931018	0.351844	0.714145	RPS16P9	19
ENSG00000242689	28.8278	0.14126	0.149658	0.943888	0.345227	0.709678	CNTF	11
ENSG00000242715	128.997	0.338072	0.128832	2.62413	0.0086871	0.147231	CCDC169	13
ENSG00000242732	3642.76	-0.0790226	0.0531189	-1.48765	0.136842	0.498366	RTL5	X
ENSG00000242735	15.5292	0.493802	0.269995	1.82893	0.06741	0.370939	RPSAP26	2
ENSG00000242748	5.98503	0.739794	0.310481	2.38273	0.0171846	0.205634	RPL23AP81	20
ENSG00000242779	308.971	-0.05397	0.223759	-0.241197	0.809402	0.940339	ZNF702P	19
ENSG00000242802	1606.62	-0.0773334	0.0436219	-1.77281	0.0762599	0.392653	AP5Z1	7
ENSG00000242852	373.572	0.0319577	0.0643579	0.496562	0.619498	0.86222	ZNF709	19
ENSG00000242866	190.067	0.148549	0.14077	1.05526	0.291305	0.666594	STRC	15
ENSG00000242948	15.2526	0.221571	0.192762	1.14945	0.25037	0.629667	EPS15P1	7
ENSG00000242950	409.977	0.202072	0.0945429	2.13736	0.0325688	0.274444	ERVW-1	7
ENSG00000243024	17.1312	-0.175748	0.180898	-0.971532	0.331283	0.699388		12
ENSG00000243038	6.61415	0.279363	0.33203	0.841376	0.400137	0.745059		14
ENSG00000243056	62.9483	0.107593	0.121685	0.884193	0.376592	0.73086	EIF4EBP3	5
ENSG00000243147	482.75	0.0302965	0.0838615	0.361269	0.717899	0.907694	MRPL33	2
ENSG00000243156	7670.2	-0.0625145	0.0721934	-0.865931	0.386528	0.735881	MICAL3	22
ENSG00000243199	17.6222	0.0119208	0.226434	0.0526458	0.958014	0.988599	RPL6P10	4
ENSG00000243207	263.746	-0.070768	0.090096	-0.785473	0.432176	0.764201	PPAN-P2RY11	19
ENSG00000243232	1394.55	0.0989462	0.156579	0.631927	0.527434	0.815657	PCDHAC2	5
ENSG00000243244	314.822	-0.0899189	0.261537	-0.34381	0.730989	0.91246	STON1	2
ENSG00000243279	1839.89	-0.0652651	0.0792044	-0.824008	0.409935	0.750802	PRAF2	X
ENSG00000243289	181.159	-0.0172071	0.126748	-0.135758	0.892013	0.967495	AGAP13P	10
ENSG00000243297	8.89221	0.3816	0.25705	1.48454	0.137666	0.49946	RPL31P61	19
ENSG00000243302	1373.73	0.0784878	0.0849572	0.92385	0.355564	0.717205		7
ENSG00000243304	8.41457	0.284786	0.25897	1.09969	0.271469	0.648574		5
ENSG00000243317	1947.75	0.0280494	0.0515766	0.543841	0.586551	0.847234	STMP1	7
ENSG00000243323	14.1694	-0.116904	0.198437	-0.589127	0.555776	0.831056	PTPRVP	1
ENSG00000243335	5882.04	-0.0723574	0.0430333	-1.68143	0.0926799	0.428885	KCTD7	7
ENSG00000243364	28.2141	-0.00264536	0.290078	-0.00911947	0.992724	0.998468	EFNA4	1
ENSG00000243406	365.18	0.0909439	0.0874452	1.04001	0.298335	0.671736	MRPS31P5	13
ENSG00000243414	14.5465	-0.261316	0.390377	-0.669393	0.503245	0.804294	TICAM2	5
ENSG00000243422	54.6978	0.130635	0.14435	0.904989	0.365471	0.725353	RPL23AP49	3
ENSG00000243423	21.6837	0.0837715	0.174948	0.478836	0.632055	0.868883		17
ENSG00000243431	69.475	0.167773	0.152019	1.10363	0.269754	0.647693	RPL5P30	11
ENSG00000243445	8.78841	0.0689117	0.309305	0.222796	0.823695	0.943861		16
ENSG00000243449	427.294	0.108417	0.13754	0.788256	0.430547	0.763748	NICOL1	4
ENSG00000243477	296.052	-0.0136498	0.10324	-0.132214	0.894815	0.967967	NAA80	3
ENSG00000243480	9.36312	-0.213987	0.34031	-0.628802	0.529479	0.817015	AMY2A	1
ENSG00000243509	4.85896	-3.38663	2.5211	-1.34332	0.179169	0.553234	TNFRSF6B	20
ENSG00000243554	79.9661	0.132752	0.10359	1.28152	0.20001	0.576252	CCZ1P1	7
ENSG00000243568	8.28209	0.250057	0.323049	0.774054	0.438899	0.767785	RPL21P115	15
ENSG00000243627	33.0531	0.129722	0.207557	0.624998	0.531972	0.818287	SMIM34	21
ENSG00000243646	242.473	-0.00605369	0.0937736	-0.0645564	0.948527	0.985191	IL10RB	21
ENSG00000243648	13.9107	0.109266	0.202135	0.540558	0.588812	0.848704		5
ENSG00000243649	39.3383	0.385878	0.182847	2.11039	0.0348246	0.280859	CFB	6
ENSG00000243659	5.34964	0.717552	0.297365	2.41304	0.0158202	0.199374		1
ENSG00000243660	177.133	0.210052	0.0633531	3.31557	0.000914579	0.0447963	ZNF487	10
ENSG00000243667	238.938	-0.0676264	0.0919382	-0.735564	0.461996	0.782136	DNAAF10	2
ENSG00000243678	3270.22	-0.115663	0.0908064	-1.27373	0.202759	0.579637	NME2	17
ENSG00000243679	181.548	0.0790379	0.103505	0.763618	0.445095	0.771699		7
ENSG00000243696	43.1496	0.0678846	0.229569	0.295704	0.767456	0.926861		3
ENSG00000243697	18.7322	0.14744	0.195328	0.754832	0.45035	0.775238	RPL7AP63	16
ENSG00000243708	306.658	0.158705	0.183801	0.863463	0.387883	0.736515	PLA2G4B	15
ENSG00000243709	48.09	0.188522	0.242407	0.777709	0.436741	0.76654	LEFTY1	1
ENSG00000243710	78.6324	-0.380853	0.254022	-1.49929	0.133798	0.492868	CFAP57	1
ENSG00000243716	2358.44	0.054646	0.0954924	0.572255	0.56715	0.836175	NPIPB5	16
ENSG00000243725	667.802	-0.00247	0.0421595	-0.0585871	0.953281	0.987039	TTC4	1
ENSG00000243742	33.735	0.4763	0.179325	2.65607	0.0079057	0.138818	RPLP0P2	11
ENSG00000243746	20.7069	-0.286948	0.178425	-1.60823	0.107786	0.45734	EEF1A1P10	7
ENSG00000243749	40.5603	-0.603844	0.279059	-2.16386	0.0304751	0.266041	TMEM35B	1
ENSG00000243775	36.1803	0.315456	0.13121	2.4042	0.0162078	0.201512	OSTCP1	6
ENSG00000243789	211.581	0.0196964	0.104253	0.188929	0.850148	0.953754	JMJD7	15
ENSG00000243811	10.7234	-0.0431903	0.250465	-0.17244	0.863091	0.958073	APOBEC3D	22
ENSG00000243813	3.82943	0.126815	0.459332	0.276085	0.782483	0.931671		3
ENSG00000243927	1560.34	0.0934439	0.102349	0.91299	0.361248	0.722258	MRPS6	21
ENSG00000243943	5128.55	0.00396511	0.100339	0.0395173	0.968478	0.990596	ZNF512	2
ENSG00000243970	65.7742	-1.08516	0.199558	-5.4378	5.39e-08	4.13e-05	PPIEL	1
ENSG00000243978	102.926	0.207332	0.11613	1.78535	0.0742052	0.389657	RTL9	X
ENSG00000243979	30.0329	-0.178645	0.170546	-1.04749	0.294872	0.669403		8
ENSG00000243981	16.5903	0.102435	0.23299	0.439654	0.660188	0.88346		7
ENSG00000243989	127.645	-0.044807	0.145814	-0.307289	0.758623	0.922799	ACY1	3
ENSG00000244005	579.772	0.11342	0.0735622	1.54182	0.123117	0.48093	NFS1	20
ENSG00000244038	3590.9	-0.0874983	0.060681	-1.44194	0.14932	0.515768	DDOST	1
ENSG00000244045	1660.96	-0.0838451	0.0467957	-1.79173	0.073177	0.387186	TMEM199	17
ENSG00000244050	19.9163	0.0681813	0.215223	0.316794	0.7514	0.920461	DEFB109F	12
ENSG00000244065	9.84319	0.159282	0.245534	0.648717	0.516521	0.810248	MARK2P17	3
ENSG00000244073	24.6826	0.0563874	0.180637	0.312159	0.75492	0.921878	RPS4XP6	5
ENSG00000244115	97.7727	-0.0114591	0.141772	-0.0808275	0.935579	0.980551	DNAJC25-GNG10	9
ENSG00000244119	683.457	0.00471308	0.0917679	0.0513588	0.95904	0.988915	PDCL3P4	3
ENSG00000244165	313.007	0.0547935	0.104845	0.522617	0.601241	0.854536	P2RY11	19
ENSG00000244187	303.03	-0.0652936	0.0900924	-0.72474	0.468611	0.785827	TMEM141	9
ENSG00000244193	5.69839	0.241648	0.288428	0.837809	0.402138	0.745883		3
ENSG00000244219	22.6957	0.464572	0.218026	2.13081	0.0331051	0.275971	TMEM225B	7
ENSG00000244227	35.0991	-0.54835	0.368264	-1.48901	0.136484	0.498022	LRRC77P	3
ENSG00000244242	222.906	0.363724	0.176809	2.05716	0.039671	0.295514	IFITM10	11
ENSG00000244257	1756.23	-0.0482656	0.235218	-0.205195	0.83742	0.948715	PKD1P1	16
ENSG00000244270	8.64589	-0.24155	0.534582	-0.451849	0.651378	0.879431	RPL32P29	14
ENSG00000244274	311.065	0.212762	0.112547	1.89043	0.0587	0.348977	DBNDD2	20
ENSG00000244306	100.597	0.0788459	0.136148	0.579119	0.562509	0.834274	DUXAP10	14
ENSG00000244371	20.0725	0.395724	0.192218	2.05873	0.0395206	0.2952	PFN1P8	1
ENSG00000244398	557.6	0.16141	0.119097	1.35529	0.175326	0.549514	RPL36AP37	11
ENSG00000244405	985.678	0.0157887	0.173862	0.0908115	0.927642	0.978239	ETV5	3
ENSG00000244411	13.6991	0.173057	0.260067	0.665434	0.505773	0.805228	KRTAP5-7	11
ENSG00000244414	7.12427	0.505597	0.417663	1.21054	0.226072	0.603764	CFHR1	1
ENSG00000244457	3.21392	-0.650305	1.51198	-0.430103	0.667121	0.886414	ENO1P1	1
ENSG00000244462	3405.63	-0.0366218	0.0569788	-0.642727	0.520401	0.811623	RBM12	20
ENSG00000244476	7.67993	-1.2816	0.936827	-1.36802	0.171306	0.544138	ERVFRD-1	6
ENSG00000244480	48.4292	0.0374205	0.130616	0.286493	0.774501	0.928527		7
ENSG00000244482	7.09663	0.615971	0.421541	1.46124	0.14395	0.508364	LILRA6	19
ENSG00000244485	38.0363	0.0544245	0.186355	0.292047	0.770251	0.927497	RPL18P13	16
ENSG00000244486	495.362	0.0439343	0.125033	0.351381	0.725302	0.910583	SCARF2	22
ENSG00000244509	84.8131	-0.385262	0.293054	-1.31464	0.18863	0.565623	APOBEC3C	22
ENSG00000244510	5.19007	-0.106398	0.295785	-0.359713	0.719062	0.907922		7
ENSG00000244515	31.7661	0.0819513	0.138922	0.58991	0.555251	0.830726	KRT18P34	3
ENSG00000244556	5.37922	0.620488	0.327995	1.89176	0.058523	0.348751	ODCP	7
ENSG00000244560	59.4046	0.119328	0.115363	1.03437	0.300962	0.673728		7
ENSG00000244563	5.78983	-0.795951	0.917574	-0.867451	0.385695	0.735528	RPS26P19	2
ENSG00000244607	97.507	0.16319	0.0995254	1.63968	0.101072	0.444275	CCDC13	3
ENSG00000244617	108.415	-0.220155	0.104095	-2.11494	0.0344349	0.279248	ASPRV1	2
ENSG00000244627	4.77252	-0.15098	0.322164	-0.468644	0.639324	0.87254	TPTEP2	22
ENSG00000244668	9.61749	0.204175	0.279476	0.730563	0.465046	0.783724	SNRPCP3	3
ENSG00000244681	10.1279	0.0128913	0.223115	0.0577789	0.953925	0.987209	MTHFD2P1	3
ENSG00000244687	3825.81	0.00425864	0.0447143	0.095241	0.924123	0.977167	UBE2V1	20
ENSG00000244694	516.461	-0.311838	0.147469	-2.1146	0.0344642	0.279248	PTCHD4	6
ENSG00000244716	8.70667	-0.0120176	0.28473	-0.0422071	0.966334	0.990252	RPL17P7	1
ENSG00000244723	19.9672	-0.014594	0.185586	-0.0786374	0.937321	0.981462	ASLP1	22
ENSG00000244731	271.898	0.361557	0.266879	1.35476	0.175494	0.549681	C4A	6
ENSG00000244734	27.1205	0.657081	0.616088	1.06654	NA	NA	HBB	11
ENSG00000244754	2278.08	0.0475645	0.0583042	0.815798	0.414616	0.753328	N4BP2L2	13
ENSG00000244932	23.6811	0.0555823	0.15226	0.365049	0.715075	0.906201	IFT122P2	3
ENSG00000245680	521.749	0.126136	0.0757006	1.66625	0.095664	0.432404	ZNF585B	19
ENSG00000245848	152.99	-0.0869323	0.114376	-0.760055	0.447221	0.773356	CEBPA	19
ENSG00000245958	40.3294	0.23995	0.224078	1.07083	0.284245	0.659628	SEPTIN7P14	4
ENSG00000246082	25.7296	0.265808	0.180513	1.47251	0.140883	0.504204	NUDT16L2P	3
ENSG00000246575	9.27382	0.200038	0.268354	0.745426	0.456014	0.778827		2
ENSG00000246596	214.26	-0.0670626	0.113643	-0.590118	0.555112	0.830648	SIMC1P1	5
ENSG00000246705	347.41	0.440401	0.13667	3.22236	0.00127141	0.0534259	H2AJ	12
ENSG00000246922	1073.87	0.101664	0.0950878	1.06916	0.284996	0.66046	UBAP1L	15
ENSG00000247077	1196.03	-0.147855	0.0658209	-2.24631	0.0246838	0.241294	PGAM5	12
ENSG00000247315	2026.81	-0.124278	0.0591688	-2.10039	0.0356944	0.283048	ZCCHC3	20
ENSG00000247595	22.3772	0.125662	0.142939	0.87913	0.379331	0.732387	MISFA	11
ENSG00000247596	955.443	-0.0285072	0.0474276	-0.601069	0.547794	0.826822	TWF2	3
ENSG00000247626	392.147	0.0351909	0.0699285	0.503241	0.614795	0.86014	MARS2	2
ENSG00000247627	17.0798	-0.401603	0.331082	-1.213	0.225129	0.602909	MTND4P12	5
ENSG00000247746	369.856	-0.203306	0.12425	-1.63626	0.101785	0.445302	USP51	X
ENSG00000248098	968.004	-0.121881	0.0680096	-1.79212	0.073114	0.387108	BCKDHA	19
ENSG00000248099	4.55284	0.693844	0.342797	2.02406	0.0429635	0.305359	INSL3	19
ENSG00000248109	4.39716	0.418819	0.379392	1.10392	0.269627	0.647633	MARCOL	5
ENSG00000248121	64.0926	0.0146198	0.121829	0.120003	0.904481	0.971056	SMURF2P1	17
ENSG00000248124	238.445	-0.715728	0.0983665	-7.27614	3.44e-13	1.09e-09	RRN3P1	16
ENSG00000248128	5.05288	0.16388	0.426634	0.384122	0.700888	0.900577		4
ENSG00000248159	6.9575	0.00772888	0.324468	0.0238201	0.980996	0.994577	HSPA8P11	8
ENSG00000248162	4.83663	0.433153	0.37635	1.15093	0.24976	0.629125	CHORDC1P3	4
ENSG00000248213	45.1276	-0.20983	0.245015	-0.856397	0.391778	0.73942	CICP16	4
ENSG00000248235	3.16389	-0.478825	0.952183	-0.502871	0.615055	0.86014		8
ENSG00000248278	38.4758	-0.205915	0.151584	-1.35842	0.174331	0.548066	SUMO2P17	17
ENSG00000248283	16.6506	-0.120352	0.200626	-0.59988	0.548586	0.826939	CCNL2P1	4
ENSG00000248290	2.15394	-0.386011	3.5414	-0.109	0.913203	0.973781	TNXA	6
ENSG00000248313	24.2109	0.512329	0.490317	1.04489	0.296073	0.669871	CYP4F27P	2
ENSG00000248320	16.0261	-0.156363	0.312331	-0.500632	0.61663	0.860797	THAP12P9	4
ENSG00000248329	14.5953	0.238611	0.229656	1.03899	0.298808	0.672172	APELA	4
ENSG00000248333	1863.19	-0.0771753	0.0436615	-1.76758	0.0771309	0.394463	CDK11B	1
ENSG00000248334	13.6037	0.023032	0.175511	0.131228	0.895595	0.968436	WHAMMP2	15
ENSG00000248375	22.8563	0.0464434	0.16016	0.289981	0.771831	0.927769		4
ENSG00000248383	387.33	-0.218907	0.0933995	-2.34377	0.0190901	0.214962	PCDHAC1	5
ENSG00000248394	3.2412	0.548025	0.457625	1.19754	0.231095	0.609394	FOSL1P1	4
ENSG00000248405	48.9027	-0.192121	0.177398	-1.08299	0.278812	0.654592	PRR5-ARHGAP8	22
ENSG00000248406	12.3466	0.265415	0.196575	1.3502	0.176952	0.551355		19
ENSG00000248409	145.518	0.252329	0.21266	1.18653	0.235411	0.614544	CCDC188BP	22
ENSG00000248448	27.39	0.0301793	0.205834	0.146619	0.883433	0.964933	COX5BP1	4
ENSG00000248449	8.14867	0.135061	0.309472	0.436423	0.66253	0.884514	PCDHGB8P	5
ENSG00000248477	18.5522	-0.822487	0.5349	-1.53765	0.124135	0.481977	NAIPP3	5
ENSG00000248483	118.952	-0.0109919	0.0838135	-0.131147	0.895659	0.968436	POU5F2	5
ENSG00000248485	405.861	-0.614472	0.247815	-2.47956	0.0131546	0.181881	PCP4L1	1
ENSG00000248487	655.122	0.094425	0.0869027	1.08656	0.277231	0.652377	ABHD14A	3
ENSG00000248498	3.02559	0.694357	0.756273	0.918129	0.358551	0.720029	ASNSP1	8
ENSG00000248503	66.4484	0.150159	0.105016	1.42987	0.152754	0.520943	C4orf46P2	X
ENSG00000248522	20.515	0.312397	0.247266	1.2634	0.206444	0.584227	SBF1P1	8
ENSG00000248527	2702.49	0.0363233	0.107376	0.33828	0.735152	0.913992	MTATP6P1	1
ENSG00000248557	4.74401	0.302507	0.353652	0.85538	0.392341	0.740112	METTL5P2	3
ENSG00000248564	12.4573	0.0437607	0.231783	0.1888	0.850249	0.953754		4
ENSG00000248592	107.838	-0.157942	0.172239	-0.916995	0.359145	0.720524	STIMATE-MUSTN1	3
ENSG00000248593	30.6734	-0.177221	0.156342	-1.13354	0.256987	0.635446	DSTNP2	12
ENSG00000248633	8.75351	-0.41108	0.285936	-1.43766	0.15053	0.518076	GET1P1	4
ENSG00000248641	4.52818	0.5381	0.370929	1.45068	0.146868	0.512931	HMGA1P2	4
ENSG00000248643	418.074	0.0678858	0.066881	1.01502	0.310095	0.682124	RBM14-RBM4	11
ENSG00000248710	9.7464	0.0261226	0.596706	0.043778	0.965081	0.989824	TRIM59-IFT80	3
ENSG00000248712	24.352	-0.0132724	0.153516	-0.0864566	0.931103	0.979618	CCDC153	11
ENSG00000248713	4.11357	-1.25851	0.636112	-1.97845	0.0478781	0.319016	C4orf54	4
ENSG00000248746	8.95884	0.0342563	0.328654	0.104232	0.916985	0.974329	ACTN3	11
ENSG00000248751	44.7383	-0.167417	0.174739	-0.958102	0.338011	0.703783		22
ENSG00000248769	8.74199	-0.3286	0.470735	-0.698059	0.48514	0.79568		5
ENSG00000248771	9.29017	-0.115821	0.258279	-0.448435	0.653839	0.879977	SMIM31	4
ENSG00000248794	8.37796	-0.966548	0.293968	-3.28794	0.00100923	0.0471848		5
ENSG00000248840	6.88426	0.152945	0.302856	0.505008	0.613553	0.859703		4
ENSG00000248863	17.7149	0.374244	0.269333	1.38952	0.164674	0.536256		4
ENSG00000248871	2.79789	-3.3093	1.42126	-2.32842	0.01989	0.219088	TNFSF12-TNFSF13	17
ENSG00000248886	5.99544	-0.24736	0.768594	-0.321835	0.747578	0.919104	UGT2A3P7	4
ENSG00000248905	27.9871	0.044158	0.287344	0.153676	0.877865	0.96358	FMN1	15
ENSG00000248916	6.38976	0.42603	0.305645	1.39387	0.163357	0.534973	NUP210P3	3
ENSG00000248919	187.218	-0.198383	0.170244	-1.16529	0.243902	0.623505	ATP5MF-PTCD1	7
ENSG00000248923	5.5863	0.35849	0.348172	1.02964	0.303181	0.67659	MTND5P11	5
ENSG00000248971	38.4923	-0.130293	0.166338	-0.783306	0.433447	0.764707	KRT8P46	4
ENSG00000249005	2.7025	-0.123264	1.30392	-0.0945339	0.924685	0.97725	FAM90A4P	8
ENSG00000249072	28523.8	-0.0606167	0.0911977	-0.664674	0.506259	0.805228		4
ENSG00000249115	639.539	-0.0635798	0.0635737	-1.0001	0.317264	0.68784	HAUS5	19
ENSG00000249119	25.7305	0.605218	0.555813	1.08889	0.276203	0.651096	MTND6P4	5
ENSG00000249158	352.191	0.244062	0.28662	0.851518	0.394481	0.74145	PCDHA11	5
ENSG00000249188	10.0274	0.140684	0.285044	0.493553	0.621622	0.862933	ENPP7P1	8
ENSG00000249209	16.3612	0.0762984	0.254571	0.299714	0.764395	0.925373		21
ENSG00000249212	5.52235	0.437199	0.281276	1.55434	0.120103	0.476378	ATP1B1P1	4
ENSG00000249222	11.419	-0.0659678	0.294885	-0.223707	0.822985	0.943861	ATP5MGL	22
ENSG00000249226	25.4696	0.274829	0.14593	1.88329	0.059661	0.351984	SUCLG2P4	5
ENSG00000249230	28.6363	0.0933315	0.186621	0.500113	0.616996	0.861045	CDH12P2	5
ENSG00000249240	27.7391	-0.103241	0.282977	-0.364838	0.715232	0.906241		15
ENSG00000249242	809.113	0.284255	0.0876227	3.24407	0.00117833	0.0514429	TMEM150C	4
ENSG00000249244	37.8066	-0.0423165	0.180885	-0.233942	0.81503	0.941635		4
ENSG00000249264	16.9034	0.163002	0.248837	0.655053	0.512433	0.808078	EEF1A1P9	4
ENSG00000249286	11.3128	-0.0492363	0.236535	-0.208157	0.835107	0.948104	AMD1P3	5
ENSG00000249316	40.808	0.0424964	0.126441	0.336098	0.736797	0.914688		8
ENSG00000249319	40.256	0.146977	0.192576	0.763216	0.445335	0.771778		7
ENSG00000249437	271.392	0.410763	0.167722	2.44908	0.0143223	0.188101	NAIP	5
ENSG00000249459	85.2711	0.349778	0.125119	2.79556	0.00518096	0.112461	ZNF286B	17
ENSG00000249465	9.86097	0.10233	0.262778	0.389414	0.69697	0.899087	RBMXP4	4
ENSG00000249471	673.554	-0.0384221	0.0733497	-0.523821	0.600403	0.854043	ZNF324B	19
ENSG00000249481	24.491	-0.0455102	0.196353	-0.231778	0.816711	0.941873	SPATS1	6
ENSG00000249504	13.058	-0.111723	0.54393	-0.2054	0.83726	0.948633	PCDHA14	5
ENSG00000249616	8.27474	0.248629	0.240015	1.03589	0.300253	0.673301	CCNB3P1	5
ENSG00000249624	74.008	0.0944197	0.1861	0.507359	0.611903	0.859343	IFNAR2-IL10RB	21
ENSG00000249626	176.686	0.0877972	0.114822	0.764639	0.444487	0.771417	PPP4R2P4	3
ENSG00000249661	17.947	0.373668	0.182134	2.05161	0.0402079	0.29686	TNRC18P1	4
ENSG00000249709	276.465	-0.0444841	0.0596928	-0.745217	0.45614	0.778827	ZNF564	19
ENSG00000249715	78.7705	0.33488	0.115845	2.89076	0.00384312	0.098058	FER1L5	2
ENSG00000249767	6.03847	0.621878	0.350035	1.77662	0.0756312	0.392355	ENPP7P10	4
ENSG00000249773	209.73	-0.0219314	0.112764	-0.194489	0.845793	0.952494		7
ENSG00000249834	13.409	-0.0532592	0.198892	-0.26778	0.788869	0.933783	PGBD4P3	5
ENSG00000249839	69.3253	-1.68518	0.690122	-2.44186	0.0146117	0.189813		15
ENSG00000249853	509.106	-0.482708	0.177833	-2.7144	0.00663966	0.126494	HS3ST5	6
ENSG00000249855	16.106	-0.104533	0.194617	-0.537124	0.591182	0.849266	EEF1A1P19	5
ENSG00000249876	4.36943	0.142285	0.331574	0.42912	0.667836	0.886749		5
ENSG00000249884	41.3438	-0.161261	0.207355	-0.777707	0.436742	0.76654	RNF103-CHMP3	2
ENSG00000249889	23.5368	0.012109	0.177673	0.0681533	0.945664	0.984349	ALG1L11P	8
ENSG00000249896	12.7251	0.394117	0.25508	1.54507	0.122329	0.480324	JAKMIP1-DT	4
ENSG00000249915	1735.98	0.0631464	0.0350191	1.8032	0.071357	0.382903	PDCD6	5
ENSG00000249931	49.3306	0.601748	0.16586	3.62804	0.000285583	0.0222305	GOLGA8K	15
ENSG00000249936	2.5811	0.323293	0.9608	0.336483	0.736507	0.914551	RAC1P2	4
ENSG00000249947	11.1306	0.0572422	0.221694	0.258204	0.79625	0.935777	XBP1P1	5
ENSG00000249961	7.33534	-0.0333961	0.291226	-0.114674	0.908704	0.972691	TERB1	16
ENSG00000249992	705.799	0.229826	0.138542	1.65889	0.0971371	0.434172	TMEM158	3
ENSG00000250017	36.8563	0.251692	0.142007	1.77239	0.0763305	0.392653		5
ENSG00000250021	727.186	-0.00430729	0.0933887	-0.0461222	0.963213	0.989621	ARPIN-AP3S2	15
ENSG00000250031	16.2876	-0.0134937	0.213977	-0.0630612	0.949718	0.985698	PTPN11P2	8
ENSG00000250067	956.748	0.117634	0.0913195	1.28816	0.197691	0.575121	YJEFN3	19
ENSG00000250068	5.06146	0.796224	0.329849	2.41391	0.0157825	0.199374		9
ENSG00000250111	8.05067	-0.329995	0.289632	-1.13936	0.254555	0.633192		17
ENSG00000250120	277.189	0.250052	0.158978	1.57287	0.11575	0.469106	PCDHA10	5
ENSG00000250130	16.6419	0.370658	0.225718	1.64213	0.100564	0.442861	GAPDHP43	15
ENSG00000250138	94.2125	0.509323	0.246475	2.06643	0.0387875	0.293357		5
ENSG00000250151	130.659	0.0432556	0.115145	0.375661	0.707169	0.902794	ARPC4-TTLL3	3
ENSG00000250182	31.6946	-0.0296571	0.153891	-0.192715	0.847182	0.952742	EEF1A1P13	5
ENSG00000250197	8.47008	-0.00215715	0.277094	-0.00778491	0.993789	0.998852	HMGN1P15	5
ENSG00000250238	4.34513	-0.141321	0.391999	-0.360515	0.718462	0.9077	WEE1P1	4
ENSG00000250251	393.966	-0.339124	0.142918	-2.37285	0.0176516	0.208193	PKD1P6	16
ENSG00000250264	66.2874	0.159758	0.22603	0.706799	0.479691	0.792728		6
ENSG00000250299	415.213	-0.0465295	0.0701234	-0.663537	0.506986	0.805466	MRPS31P4	13
ENSG00000250305	612.124	-0.0989472	0.233578	-0.423615	0.671846	0.887806	TRMT9B	8
ENSG00000250312	424.33	0.330866	0.0924351	3.57944	0.000344336	0.0241187	ZNF718	4
ENSG00000250317	250.124	0.0714675	0.0891438	0.80171	0.422721	0.758525	SMIM20	4
ENSG00000250318	206.123	0.0270007	0.113843	0.237175	0.812521	0.941264	RPL13AP26	22
ENSG00000250325	6.91013	-0.279457	0.299799	-0.932148	0.35126	0.71395	IGBP1P4	4
ENSG00000250327	21.2308	0.370606	0.213658	1.73458	0.0828154	0.408735	RPSAP70	4
ENSG00000250349	9.39071	0.0813131	0.450136	0.180641	0.856649	0.956109		X
ENSG00000250366	1367.53	0.0246772	0.101483	0.243167	0.807876	0.940244	TUNAR	14
ENSG00000250374	3.32541	0.429033	0.475342	0.902578	0.36675	0.725921	TRIM75	4
ENSG00000250412	4.81657	0.391438	0.357329	1.09546	0.273317	0.649394	KLHL2P1	4
ENSG00000250420	7.79865	-0.565143	0.567337	-0.996133	0.319186	0.688832	AACSP1	5
ENSG00000250422	24.4741	-0.107863	0.149713	-0.720466	0.471238	0.787332		5
ENSG00000250423	8.45652	0.133846	0.278415	0.480744	0.630699	0.868017	KIAA1210	X
ENSG00000250444	6.70134	-0.089487	0.247608	-0.361406	0.717796	0.907694	CCT5P1	5
ENSG00000250462	86.1338	-0.102412	0.093021	-1.10095	0.270916	0.648243	LRRC37BP1	17
ENSG00000250479	172.335	-0.258244	0.184821	-1.39727	0.162333	0.533717	CHCHD10	22
ENSG00000250483	13.3839	0.316533	0.237211	1.3344	0.182073	0.557771	PPM1AP1	8
ENSG00000250506	234.296	0.282342	0.18932	1.49135	0.13587	0.497375	CDK3	17
ENSG00000250510	2555.99	-0.144913	0.107963	-1.34224	0.179517	0.553638	GPR162	12
ENSG00000250517	7.97631	-0.0954633	0.273257	-0.349353	0.726824	0.910583	LDHAL6CP	12
ENSG00000250539	19.2734	-0.0980668	0.227281	-0.431478	0.666121	0.885968	KRT8P33	5
ENSG00000250565	220.885	-0.0605364	0.093017	-0.65081	0.515169	0.809646	ATP6V1E2	2
ENSG00000250569	8.25617	0.577471	0.270573	2.13425	0.0328223	0.275204	NTAN1P2	8
ENSG00000250571	529.398	-0.0118725	0.0893654	-0.132853	0.89431	0.967967	GLI4	8
ENSG00000250575	499.926	0.0831322	0.169515	0.490411	0.623843	0.864135		1
ENSG00000250644	495.937	0.0846302	0.0951878	0.889086	0.373957	0.729834		11
ENSG00000250654	10.0051	-0.0355872	0.265978	-0.133797	0.893563	0.967967		12
ENSG00000250673	7.06477	0.311106	0.258256	1.20464	0.228341	0.606354	REELD1	4
ENSG00000250678	5.05757	0.302919	0.339562	0.892087	0.372346	0.729048		5
ENSG00000250687	18.5522	-0.822487	0.5349	-1.53765	0.124135	0.481977	NAIPP1	5
ENSG00000250709	3.37865	-0.877966	0.972549	-0.902748	0.36666	0.725921	CCDC169-SOHLH2	13
ENSG00000250722	171.607	0.0639937	0.170485	0.375363	0.707391	0.902794	SELENOP	5
ENSG00000250726	5.85272	0.221885	0.321296	0.690594	0.489821	0.79777		4
ENSG00000250746	6.96069	0.380221	0.252869	1.50363	0.132676	0.492196		4
ENSG00000250770	17.3167	-0.210595	0.266277	-0.790887	0.42901	0.762835		12
ENSG00000250796	15.6673	-0.219048	0.174971	-1.25191	0.210603	0.589128	CIDECP2	3
ENSG00000250799	9.30956	-0.0837755	0.264542	-0.316681	0.751485	0.920461	PRODH2	19
ENSG00000250848	4.49255	0.437061	0.354462	1.23303	0.217566	0.5968	PPP4R2P1	5
ENSG00000250869	22.2967	0.0833382	0.161618	0.515651	0.606098	0.856988		8
ENSG00000250892	3.64346	0.150182	0.434523	0.345624	0.729625	0.911888		4
ENSG00000250959	6.82341	0.417123	0.259728	1.606	0.108273	0.457793	GLUD1P3	10
ENSG00000250979	7.32175	0.385038	0.550103	0.699938	0.483966	0.794574		8
ENSG00000250982	6.38269	0.0270758	0.325363	0.0832171	0.933679	0.980117	GAPDHP35	16
ENSG00000251013	4.7679	0.22149	0.487299	0.454525	0.649451	0.878545	GAPDHP62	8
ENSG00000251025	5.21108	0.184519	0.37231	0.495604	0.620173	0.862525	NDUFB5P1	4
ENSG00000251038	9.25703	0.0486563	0.211275	0.230299	0.81786	0.942399		3
ENSG00000251046	20.241	0.21567	0.192666	1.1194	0.262971	0.639519	ZNF969P	4
ENSG00000251050	16.5821	0.0361256	0.209303	0.1726	0.862966	0.958073	RBX1P2	5
ENSG00000251079	162.703	-0.182775	0.120858	-1.51231	0.130456	0.489207	BMS1P2	10
ENSG00000251158	8.79004	0.260019	0.402499	0.646013	0.518271	0.810414		5
ENSG00000251188	16.1642	0.0851814	0.283771	0.300177	0.764042	0.925295		4
ENSG00000251192	341.48	0.00869382	0.0991463	0.0876868	0.930126	0.979024	ZNF674	X
ENSG00000251201	78.2148	0.157449	0.139291	1.13036	0.258325	0.635912	TMED7-TICAM2	5
ENSG00000251229	14.0678	0.0585886	0.24718	0.237028	0.812635	0.941264		4
ENSG00000251246	31.9139	-0.0543085	0.240239	-0.22606	0.821154	0.943204	EFNA4-EFNA3	1
ENSG00000251247	373.822	0.0890721	0.0758006	1.17508	0.239961	0.618484	ZNF345	19
ENSG00000251287	42.8529	0.309809	0.124509	2.48825	0.0128373	0.179048	ALG1L2	3
ENSG00000251322	1288.76	0.124524	0.122423	1.01716	0.309075	0.681204	SHANK3	22
ENSG00000251348	7.87761	0.19095	0.287014	0.665299	0.50586	0.805228	HSPD1P11	5
ENSG00000251349	1238.71	0.38062	0.193874	1.96323	0.0496194	0.323127	MSANTD3-TMEFF1	9
ENSG00000251357	4.60749	-0.147509	0.353193	-0.417645	0.676207	0.890145		22
ENSG00000251369	763.227	0.0422631	0.0661214	0.639173	0.52271	0.813152	ZNF550	19
ENSG00000251374	5.85214	-0.000515225	0.333585	-0.00154451	0.998768	0.999943		5
ENSG00000251402	18.2429	-0.237961	0.280688	-0.847777	0.396562	0.742855	FAM90A25P	8
ENSG00000251429	14.5513	-0.00141849	0.198196	-0.00715702	0.99429	0.9989	AIDAP2	4
ENSG00000251451	12.6685	0.388639	0.182018	2.13517	0.0327474	0.274888	GTF2IP9	7
ENSG00000251474	18.0437	-0.239091	0.174863	-1.36731	0.171529	0.544574	RPL32P3	3
ENSG00000251485	137.302	0.254667	0.107039	2.3792	0.0173505	0.206972	NRBF2P6	2
ENSG00000251493	34.1372	1.58226	0.368892	4.28923	1.79e-05	0.00342842	FOXD1	5
ENSG00000251503	72.6543	0.0997722	0.13367	0.746406	0.455422	0.778765	CENPS-CORT	1
ENSG00000251520	6.24572	0.328885	0.32681	1.00635	0.314248	0.685604		1
ENSG00000251535	23.9384	-0.0679912	0.212045	-0.320645	0.748479	0.919467		4
ENSG00000251537	12.3145	0.0276845	0.29339	0.0943609	0.924822	0.977273		17
ENSG00000251544	5.00876	0.33542	0.344171	0.974573	0.329772	0.698483	MTND5P12	5
ENSG00000251563	6.42962	0.329298	0.339285	0.970563	0.331766	0.699683	IARS2P1	8
ENSG00000251566	11.1514	0.271709	0.217622	1.24854	0.211835	0.590654	HMGB1P35	5
ENSG00000251569	36.3321	0.272729	0.327902	0.831739	0.405556	0.748629		2
ENSG00000251595	290.423	-0.0422084	0.078845	-0.535334	0.592419	0.850126	ABCA11P	4
ENSG00000251596	14.3365	0.297044	0.2156	1.37775	0.16828	0.540198	HADHAP1	4
ENSG00000251634	47.3464	0.211497	1.25041	0.169141	0.865686	0.958922	NAIPP4	5
ENSG00000251664	932.733	-0.927596	0.211661	-4.38247	1.17e-05	0.0025498	PCDHA12	5
ENSG00000251667	8.19581	-0.0198163	0.27685	-0.0715777	0.942938	0.982824	BRCC3P1	5
ENSG00000251669	12.0931	-0.168457	0.221712	-0.759802	0.447373	0.773478	FAM86EP	4
ENSG00000251705	627.362	0.632247	0.320932	1.97003	0.0488345	0.322039	RNA5-8SP6	Y
ENSG00000251990	5.58368	-0.483845	0.397945	-1.21586	0.224038	0.601979	RNA5SP180	5
ENSG00000253144	5.10728	1.03127	1.26261	0.816774	0.414058	0.753316		5
ENSG00000253159	8.29344	0.552971	0.349858	1.58056	0.113979	0.466703	PCDHGA12	5
ENSG00000253166	18.7303	0.684327	0.207759	3.29385	0.000988236	0.0465445		8
ENSG00000253180	6.76102	0.397707	0.29815	1.33392	0.182231	0.558019		8
ENSG00000253183	10.1793	0.0924093	0.244438	0.378047	0.705395	0.902696		7
ENSG00000253208	12.4163	-0.114691	0.283911	-0.403969	0.686236	0.89482	PSME2P5	8
ENSG00000253223	9.7236	0.615702	0.239016	2.57598	0.00999551	0.158486		8
ENSG00000253250	30.4681	0.0126733	0.209565	0.0604741	0.951778	0.986391	C8orf88	8
ENSG00000253251	108.263	0.0382145	0.0993791	0.384533	0.700584	0.900488	SHLD3	5
ENSG00000253276	1302.35	0.0493828	0.0883799	0.558756	0.576328	0.841199	CCDC71L	7
ENSG00000253293	111.693	1.87596	0.760689	2.46614	0.0136579	0.1847	HOXA10	7
ENSG00000253304	22.9544	0.26893	0.208683	1.2887	0.197504	0.574932	TMEM200B	1
ENSG00000253305	9145.36	-0.184207	0.106158	-1.73522	0.082701	0.408422	PCDHGB6	5
ENSG00000253309	32.6238	0.190013	0.180429	1.05312	0.292285	0.667559	SERPINE3	13
ENSG00000253313	7.9041	-0.245883	0.235177	-1.04552	0.295781	0.669461	C1orf210	1
ENSG00000253326	135.877	0.101856	0.125548	0.811289	0.4172	0.755054		1
ENSG00000253328	3.31569	-0.617427	0.428976	-1.4393	0.150065	0.516848	SUMO2P19	8
ENSG00000253333	1.72982	0.592741	0.946594	0.626183	0.531195	0.817901		5
ENSG00000253336	18.2985	0.357884	0.241161	1.484	0.137809	0.499654		8
ENSG00000253352	8531.91	0.0745627	0.0490892	1.51892	0.128782	0.487227	TUG1	22
ENSG00000253368	868.855	0.0250377	0.136414	0.183542	0.854373	0.955317	TRNP1	1
ENSG00000253384	6.43168	-0.153831	0.290184	-0.530116	0.596031	0.851668	ABRAXAS1P2	8
ENSG00000253457	388.679	0.0829559	0.0962801	0.86161	0.388902	0.737132	SMIM18	8
ENSG00000253483	6.07374	0.359981	0.297159	1.21141	0.225738	0.603448		8
ENSG00000253485	7.9173	0.156441	0.298723	0.523699	0.600488	0.8541	PCDHGA5	5
ENSG00000253488	4.15375	0.327033	0.389097	0.840491	0.400633	0.74532	SINHCAFP3	8
ENSG00000253537	81.4295	0.633254	0.423517	1.49523	0.134855	0.495425	PCDHGA7	5
ENSG00000253540	7.47569	0.298424	0.249004	1.19847	0.230734	0.608902	FAM86HP	3
ENSG00000253558	20.2997	-0.144263	0.156517	-0.921711	0.356679	0.718498		5
ENSG00000253598	68.346	0.234514	0.194098	1.20822	0.226962	0.604869	SLC10A5	8
ENSG00000253620	29.4258	0.533529	0.181362	2.94179	0.00326323	0.0905071		8
ENSG00000253623	8.94319	-0.000138661	0.254612	-0.000544595	0.999565	0.999943		8
ENSG00000253626	20.2845	0.103696	0.168869	0.614063	0.539174	0.822792	EIF5AL1	10
ENSG00000253649	29.5399	0.495042	0.216659	2.28489	0.0223195	0.229734	PRSS51	8
ENSG00000253667	12.5162	0.242649	0.229203	1.05866	0.289754	0.664979		8
ENSG00000253710	2079.49	-0.112532	0.0539269	-2.08675	0.0369103	0.287186	ALG11	13
ENSG00000253719	12134.6	0.0289658	0.0512876	0.564773	0.572228	0.838852	ATXN7L3B	12
ENSG00000253729	5480.12	-0.104303	0.109907	-0.949011	0.342615	0.707427	PRKDC	8
ENSG00000253731	53.4179	0.131113	0.288707	0.454139	0.649729	0.878545	PCDHGA6	5
ENSG00000253767	27.9103	0.294993	0.187383	1.57428	0.115422	0.468848	PCDHGA8	5
ENSG00000253771	31.3836	0.246423	0.225298	1.09376	0.274059	0.650005	TPTE2P1	13
ENSG00000253793	5.644	0.214932	0.33262	0.646178	0.518164	0.810414		8
ENSG00000253797	14.2786	7.77541	3.5242	2.20629	NA	NA	UTP14C	13
ENSG00000253816	417.14	0.144861	0.0938641	1.54331	0.122757	0.480722	GUSBP14	5
ENSG00000253831	406.834	0.232363	0.587295	0.39565	0.692363	0.897758	ETV3L	1
ENSG00000253846	1670.22	0.205697	0.175683	1.17084	0.241664	0.620603	PCDHGA10	5
ENSG00000253861	241.546	-0.122725	0.438696	-0.27975	0.779669	0.930553	SLC2A3P1	5
ENSG00000253873	55.2236	1.09474	0.458856	2.3858	0.0170422	0.20507	PCDHGA11	5
ENSG00000253908	5.85251	0.0409118	0.292108	0.140057	0.888615	0.967053		5
ENSG00000253910	82.052	0.21972	0.15151	1.4502	0.147002	0.512952	PCDHGB2	5
ENSG00000253919	8.93385	0.827304	0.263012	3.1455	0.00165804	0.0620451	THAP12P7	8
ENSG00000253923	13.4698	0.47267	0.227768	2.07523	0.0379653	0.290622		8
ENSG00000253953	1578.49	1.32049	0.369864	3.57022	0.000356684	0.0243149	PCDHGB4	5
ENSG00000253958	4.7031	-0.639273	0.553844	-1.15425	0.248399	0.627296	CLDN23	8
ENSG00000254004	1329.76	-0.0128015	0.0628359	-0.203728	0.838566	0.949048	ZNF260	19
ENSG00000254087	69.5065	0.312343	0.238216	1.31117	0.189799	0.567127	LYN	8
ENSG00000254093	197.361	-0.0626256	0.0825558	-0.758585	0.448101	0.774037	PINX1	8
ENSG00000254112	27.9901	-0.0414057	0.169878	-0.243739	0.807433	0.940186		8
ENSG00000254122	770.111	-0.328226	0.280602	-1.16972	0.242113	0.6211	PCDHGB7	5
ENSG00000254126	9.39974	0.67277	0.348875	1.9284	0.0538056	0.335132	CD8B2	2
ENSG00000254127	13.1256	0.277561	0.244607	1.13472	0.256493	0.63532	IGLCOR22-1	22
ENSG00000254132	1.51419	0.0125546	0.712917	0.0176101	0.98595	0.996646	MTND6P3	5
ENSG00000254206	263.5	0.160577	0.157747	1.01794	0.308707	0.680942	NPIPB11	16
ENSG00000254213	17.3068	-0.147707	0.174553	-0.846199	0.397441	0.743337	PRXL2AP2	8
ENSG00000254221	52.1127	-0.119614	0.235106	-0.508767	0.610915	0.859013	PCDHGB1	5
ENSG00000254229	7.88041	-0.273466	0.326765	-0.836889	0.402655	0.746517	FAM90A12	8
ENSG00000254245	254.414	1.05585	0.626676	1.68484	0.0920198	0.427458	PCDHGA3	5
ENSG00000254270	5.21692	0.882278	0.333052	2.64907	0.00807135	0.140773	ERHP1	7
ENSG00000254285	3.22392	-0.502801	0.704969	-0.713224	0.475707	0.790763	KRT8P3	8
ENSG00000254305	111.388	-0.691091	0.27498	-2.51324	0.0119629	0.173693	MRPL9P1	8
ENSG00000254348	25.5149	0.0827683	0.260727	0.317452	0.750901	0.920313		8
ENSG00000254352	10.9376	0.503124	0.195518	2.57329	0.0100737	0.159197	C4orf46P3	8
ENSG00000254398	8.90526	0.568806	0.354967	1.60242	0.109063	0.459062		15
ENSG00000254399	5.41093	-0.0237703	0.34807	-0.0682917	0.945553	0.984349	GLYATL1P4	11
ENSG00000254402	673.356	-0.127743	0.120482	-1.06027	0.289022	0.664607	LRRC24	8
ENSG00000254413	816.097	0.035084	0.0811868	0.432139	0.66564	0.885944	CHKB-CPT1B	22
ENSG00000254415	26.7859	0.182055	0.13858	1.31371	0.188943	0.565854	SIGLEC14	19
ENSG00000254440	5.03675	0.527564	0.355529	1.48389	0.137839	0.499671	PBOV1	6
ENSG00000254454	10.2298	0.0122269	0.209251	0.0584319	0.953405	0.98706	RCC2P6	11
ENSG00000254463	8.43144	0.393762	0.289566	1.35983	0.173882	0.547842	PPIAP41	11
ENSG00000254469	155.701	0.309983	0.148793	2.08331	0.0372228	0.288078	XNDC1N	11
ENSG00000254470	1010.12	0.204714	0.116687	1.75438	0.0793647	0.400214	AP5B1	11
ENSG00000254483	18.4816	-0.17113	0.201705	-0.848414	0.396207	0.742554	SUGT1P4	9
ENSG00000254503	11.377	-0.220029	0.194851	-1.12922	0.258806	0.636112		19
ENSG00000254505	491.845	-0.174331	0.079377	-2.19624	0.0280749	0.256007	CHMP4A	14
ENSG00000254507	8.30461	0.618222	0.329132	1.87834	0.0603351	0.353362	DEFB131E	8
ENSG00000254509	10.8136	0.177801	0.223298	0.796248	0.425888	0.76033		11
ENSG00000254527	11.5889	-0.173069	0.259057	-0.668072	0.504088	0.804834	ENPP7P12	8
ENSG00000254535	9.35118	0.0194002	0.469941	0.0412822	0.967071	0.990325	PABPC4L	4
ENSG00000254536	144.591	-0.193543	0.103592	-1.86832	0.0617171	0.356757		10
ENSG00000254537	11.0933	0.0632875	0.235594	0.268629	0.788215	0.933559		11
ENSG00000254553	280.578	-0.178202	0.192099	-0.927656	0.353586	0.715854		1
ENSG00000254579	13.078	0.295521	0.292545	1.01017	0.312413	0.684303		11
ENSG00000254585	2816.16	0.112227	0.114476	0.980353	0.326912	0.695739	MAGEL2	15
ENSG00000254595	85.0206	0.0587064	0.106393	0.551785	0.581095	0.843888		11
ENSG00000254598	7.60813	-0.245244	0.291138	-0.842362	0.399586	0.744738	CSNK2A3	11
ENSG00000254612	12.8483	0.18312	0.23455	0.780729	0.434962	0.765049	DNAJB6P1	11
ENSG00000254618	51.2064	-0.101352	0.137491	-0.737155	0.461028	0.781794	TMED10P1	8
ENSG00000254633	51.2035	-0.0642908	0.145876	-0.440722	0.659414	0.883422	STRA6LP	9
ENSG00000254634	19.5654	-0.117848	0.273862	-0.43032	0.666963	0.886414	SMG1P6	16
ENSG00000254656	391.366	0.626787	0.409851	1.5293	0.126189	0.484245	RTL1	14
ENSG00000254673	6.34144	-0.198656	2.05102	-0.0968571	0.92284	0.976642		8
ENSG00000254681	661.48	-0.244797	0.195449	-1.25249	0.210393	0.588952	PKD1P5	16
ENSG00000254685	143.706	0.17746	0.140693	1.26133	0.207189	0.584951	FPGT	1
ENSG00000254692	89.3998	-0.0560071	0.197285	-0.283889	0.776495	0.929462		14
ENSG00000254701	41.9294	0.0163715	0.343326	0.0476849	0.961967	0.98955		5
ENSG00000254706	12.7878	-0.511689	0.451341	-1.13371	0.256917	0.635446		1
ENSG00000254717	19.7763	0.344504	0.196524	1.75299	0.0796046	0.400865	GLYATL1P2	11
ENSG00000254726	7191.74	-0.0980757	0.067045	-1.46284	0.143513	0.507845	MEX3A	1
ENSG00000254732	27.477	0.202585	0.254811	0.795041	0.42659	0.760733		11
ENSG00000254737	7.02904	0.0980943	0.325186	0.301656	0.762914	0.925017	OR10G4	11
ENSG00000254743	7.69901	0.112192	0.264812	0.423668	0.671808	0.887806	OR10V3P	11
ENSG00000254758	5.28912	0.385321	0.393793	0.978486	0.327834	0.696722		11
ENSG00000254772	26071.2	0.0248699	0.0864401	0.287712	0.773567	0.928423	EEF1G	11
ENSG00000254779	34.3556	0.00459884	0.137274	0.0335013	0.973275	0.992585	EGLN1P1	15
ENSG00000254783	18.695	-0.0416523	0.195976	-0.212538	0.831687	0.9463		11
ENSG00000254788	69.5518	0.0682676	0.109789	0.621809	0.534068	0.819435	CKLF-CMTM1	16
ENSG00000254792	4.55785	-0.399885	0.355549	-1.1247	0.260718	0.638124		11
ENSG00000254806	272.981	0.178893	0.116056	1.54144	0.12321	0.48093	SYS1-DBNDD2	20
ENSG00000254838	14.7907	0.310189	0.237873	1.30401	0.192229	0.568835	GVINP1	11
ENSG00000254852	31.2265	0.59056	0.21926	2.69343	0.00707217	0.130624	NPIPA2	16
ENSG00000254858	370.097	-0.0756107	0.0892606	-0.847078	0.396952	0.742948	MPV17L2	19
ENSG00000254867	7.32673	0.0924619	0.316109	0.2925	0.769904	0.927494		11
ENSG00000254870	13.0661	0.689222	0.434063	1.58784	0.112323	0.463395	ATP6V1G2-DDX39B	6
ENSG00000254877	9.24094	-0.12912	0.258716	-0.499082	0.617722	0.861503		11
ENSG00000254901	649.656	-0.037371	0.0546811	-0.683435	0.494332	0.799792	BORCS8	19
ENSG00000254909	6.35151	0.288627	0.244318	1.18136	0.237461	0.61583		11
ENSG00000254912	2.27348	-0.0848879	0.811084	-0.10466	0.916646	0.974329	MPHOSPH10P2	15
ENSG00000254941	43.5544	-0.0367862	0.144269	-0.254982	0.798737	0.936619		11
ENSG00000254986	1569.73	-0.0239548	0.0617074	-0.388199	0.697869	0.899356	DPP3	11
ENSG00000254995	336.153	0.0973531	0.144551	0.673486	0.500638	0.803325	STX16-NPEPL1	20
ENSG00000254996	511.133	0.184668	0.141234	1.30753	0.191033	0.567626	ANKHD1-EIF4EBP3	5
ENSG00000254997	10.5962	0.153958	0.331343	0.464647	0.642184	0.874277	KRTAP5-9	11
ENSG00000254999	4438.02	0.0623179	0.0805001	0.774135	0.438851	0.767785	BRK1	3
ENSG00000255072	873.513	0.0356027	0.0614161	0.579697	0.562119	0.833999	PIGY	4
ENSG00000255073	27.8764	-0.332932	0.780065	-0.4268	0.669525	0.886873	ZFP91-CNTF	11
ENSG00000255085	6.28358	1.27606	0.377013	3.38467	0.000712647	0.0390171		8
ENSG00000255104	79.9037	-0.064536	0.141435	-0.456295	0.648178	0.877693	ZNF286A-TBC1D26	17
ENSG00000255107	21.8619	0.422603	0.186779	2.26259	0.0236609	0.23651		8
ENSG00000255112	2400.9	-0.0233292	0.0651326	-0.35818	0.720208	0.908164	CHMP1B	18
ENSG00000255115	3.5835	0.0473143	0.445085	0.106304	0.915341	0.974129		11
ENSG00000255150	6.66633	-0.349729	0.359415	-0.973051	0.330528	0.699155	EID3	12
ENSG00000255151	6.45105	-0.121605	0.35688	-0.340744	0.733296	0.913112	GLYATL1B	11
ENSG00000255154	340.666	0.0407775	0.0881132	0.462786	0.643518	0.875327	HTD2	3
ENSG00000255185	218.318	0.0295384	0.0895105	0.329999	0.741401	0.916068	PDXDC2P	16
ENSG00000255200	43.9734	0.00515863	0.155625	0.0331478	0.973557	0.992713	PGAM1P8	11
ENSG00000255245	9.87425	0.019803	0.285593	0.0693399	0.944719	0.983901	FXYD6-FXYD2	11
ENSG00000255274	8.48251	-0.317828	0.285409	-1.11359	0.265456	0.642526	SMIM35	11
ENSG00000255292	9.1281	-0.202998	0.407753	-0.497846	0.618593	0.861964		11
ENSG00000255302	6657.21	0.0165982	0.0576015	0.288156	0.773227	0.928267	EID1	15
ENSG00000255319	17.4423	0.282101	0.221193	1.27536	0.202183	0.579109	ENPP7P8	11
ENSG00000255330	8213.82	0.0852545	0.0613786	1.38899	0.164834	0.536417		6
ENSG00000255339	224.339	-0.0136704	0.163687	-0.0835158	0.933441	0.980117		10
ENSG00000255346	21.5368	0.198064	0.186971	1.05933	0.28945	0.664979	NOX5	15
ENSG00000255397	4.32187	0.314494	0.359688	0.874354	0.381926	0.733399	NASPP1	8
ENSG00000255408	363.957	0.535496	0.136995	3.90887	9.27e-05	0.011493	PCDHA3	5
ENSG00000255423	35.3395	0.152072	0.117814	1.29078	0.196781	0.573691	EBLN2	3
ENSG00000255432	9.83409	-0.366562	0.448979	-0.816435	0.414251	0.753328		11
ENSG00000255439	26.962	-0.315389	0.503928	-0.625862	0.531405	0.818093		16
ENSG00000255445	21.6489	0.264917	0.17181	1.54192	0.123094	0.48093		11
ENSG00000255459	13.0646	0.0435051	0.228297	0.190563	0.848868	0.953425		8
ENSG00000255508	364.762	0.01804	0.106073	0.170072	0.864954	0.958922		11
ENSG00000255524	8.97373	-0.396245	0.504291	-0.785748	0.432015	0.764201	NPIPB8	16
ENSG00000255526	4.7258	0.150875	0.359269	0.419949	0.674522	0.889287	NEDD8-MDP1	14
ENSG00000255529	1648.29	0.0227662	0.066191	0.343947	0.730886	0.912414	POLR2M	15
ENSG00000255538	6.75423	0.206762	0.32604	0.634162	0.525975	0.814899	OR10V2P	11
ENSG00000255556	4.3209	0.502225	0.529186	0.949053	0.342594	0.707427		8
ENSG00000255561	176.354	0.0720921	0.100452	0.717678	0.472956	0.788941	FDXACB1	11
ENSG00000255566	4.69847	0.557223	0.309323	1.80143	0.0716358	0.383139		12
ENSG00000255585	41.2405	0.27745	0.146317	1.89623	0.0579294	0.346381		9
ENSG00000255622	30.8257	-0.245079	0.221836	-1.10478	0.269257	0.647202	PCDHB17P	5
ENSG00000255624	4.90194	0.12605	0.337948	0.372987	0.709158	0.903482	C10orf88B	10
ENSG00000255639	256.288	-0.0733061	0.08062	-0.90928	0.363202	0.72362		12
ENSG00000255663	46.8822	-0.34649	0.246635	-1.40487	0.160059	0.529709		11
ENSG00000255669	15.5045	0.06137	0.184035	0.333469	0.738781	0.914963		12
ENSG00000255690	324.861	0.0429289	0.262803	0.16335	0.870243	0.960679	TRIL	7
ENSG00000255710	10.975	0.316276	0.24872	1.27161	0.203511	0.580376	ISG20L2P2	11
ENSG00000255730	8.91364	-0.0699094	0.704593	-0.0992195	0.920964	0.975756		19
ENSG00000255757	42.7735	0.313923	0.124972	2.51196	0.0120064	0.17397		12
ENSG00000255769	345.891	-0.628291	0.174767	-3.59503	0.000324359	0.0234053	GOLGA2P10	15
ENSG00000255776	5.28411	0.341805	0.326101	1.04816	0.294566	0.669163	VDAC2P2	12
ENSG00000255804	18.9232	0.254814	0.193778	1.31498	0.188517	0.565552	OR6J1	14
ENSG00000255835	19.4521	0.0801858	0.359669	0.222944	0.823579	0.943861		1
ENSG00000255836	16.3108	0.393555	0.287785	1.36753	0.171459	0.544442		12
ENSG00000255837	23.658	0.229705	0.156979	1.46329	0.143389	0.507757	TAS2R20	12
ENSG00000255872	26.3011	-0.213856	0.324831	-0.658361	0.510306	0.806719		9
ENSG00000255967	6.32579	-0.0182961	0.316992	-0.0577178	0.953973	0.987209	HADHAP2	12
ENSG00000255974	60.9696	0.2433	0.135844	1.79103	0.0732887	0.38752	CYP2A6	19
ENSG00000256029	230.131	-0.198576	0.143624	-1.3826	0.166786	0.538639		1
ENSG00000256030	9.15798	-0.0031816	0.258698	-0.0122985	0.990187	0.997537	CBX3P4	12
ENSG00000256043	149.455	0.140758	0.101911	1.38119	0.167221	0.539134	CTSO	4
ENSG00000256053	1121.77	0.0953142	0.0698026	1.36548	0.172102	0.545202	COA8	14
ENSG00000256060	169.934	0.0600483	0.0687167	0.873852	0.382199	0.733531	TRAPPC2B	19
ENSG00000256061	184.669	0.0431764	0.0921647	0.46847	0.639449	0.872582	DNAAF4	15
ENSG00000256069	125.665	-0.0942341	0.153249	-0.614908	0.538615	0.822308	A2MP1	12
ENSG00000256087	690.61	0.103857	0.0558161	1.8607	0.0627865	0.360321	ZNF432	19
ENSG00000256188	9.07492	0.226836	0.227804	0.995749	0.319372	0.688832	TAS2R30	12
ENSG00000256189	3.90588	0.103651	0.444134	0.233377	0.815469	0.941635	DPPA4P3	11
ENSG00000256206	14.9677	0.299304	0.229049	1.30673	0.191306	0.567626		11
ENSG00000256223	954.899	0.0906214	0.0542081	1.67173	0.0945772	0.43081	ZNF10	12
ENSG00000256229	130.446	-0.375584	0.272004	-1.3808	0.167339	0.539319	ZNF486	19
ENSG00000256235	116.005	0.0415146	0.161554	0.25697	0.797202	0.935795	SMIM3	5
ENSG00000256269	315.716	0.0999531	0.099219	1.0074	0.313743	0.684852	HMBS	11
ENSG00000256282	18.7039	0.31931	0.196251	1.62705	0.103726	0.449457	MTCH1P2	11
ENSG00000256294	312.612	0.0383638	0.0654017	0.586587	0.557481	0.831545	ZNF225	19
ENSG00000256340	2.7448	-0.544537	0.672077	-0.81023	0.417808	0.755418	ABCC6P1	16
ENSG00000256349	4.34796	3.98627	2.29402	1.73768	0.0822679	0.407708		11
ENSG00000256407	6.32962	-0.311089	0.347667	-0.894793	0.370898	0.728537		1
ENSG00000256453	71.8045	0.116126	0.200309	0.579736	0.562093	0.833999	DND1	5
ENSG00000256463	59.4218	-0.807244	0.354695	-2.27588	0.0228531	0.232075	SALL3	18
ENSG00000256500	2113.76	-0.092986	0.109059	-0.852622	0.393869	0.7413		14
ENSG00000256525	390.298	0.0215845	0.0498465	0.43302	0.665	0.88593	POLG2	17
ENSG00000256533	8.29404	0.51985	0.240479	2.16173	0.0306391	0.266552		11
ENSG00000256537	1471.72	0.109532	0.0677971	1.61559	0.106183	0.454438	SMIM10L1	12
ENSG00000256552	26.924	0.17687	0.156238	1.13205	0.257612	0.635694		12
ENSG00000256566	28.595	-0.00384253	0.212733	-0.0180626	0.985589	0.996543		20
ENSG00000256589	5.16086	-0.0210705	0.317496	-0.0663646	0.947088	0.984823	ENPP7P5	12
ENSG00000256591	337.119	-0.0738647	0.0896024	-0.824361	0.409734	0.750765		11
ENSG00000256594	49.206	-0.289624	0.153825	-1.88281	0.0597259	0.351984		12
ENSG00000256612	14.1288	-0.0400718	0.190235	-0.210643	0.833166	0.946837	CYP2B7P	19
ENSG00000256616	45.1702	-0.0952729	0.141141	-0.675018	0.499665	0.802872	ADGRA3P1	18
ENSG00000256625	8.03386	-0.178619	0.30877	-0.578486	0.562936	0.834325		12
ENSG00000256646	282.372	-0.0801094	0.211915	-0.378025	0.705412	0.902696		7
ENSG00000256664	22.7103	0.217887	0.336626	0.647265	0.51746	0.810413		12
ENSG00000256667	77.8936	0.193878	0.151569	1.27914	0.200849	0.577785	KLRA1P	12
ENSG00000256671	11.4705	0.55565	0.256633	2.16515	0.030376	0.265753	LIMS4	2
ENSG00000256683	284.92	0.197254	0.0851807	2.31571	0.0205743	0.222776	ZNF350	19
ENSG00000256713	8.08247	-0.190473	0.30939	-0.615639	0.538133	0.821986	PGA5	11
ENSG00000256762	5.69037	-0.903965	0.503829	-1.79419	0.0727827	0.386115	STH	17
ENSG00000256771	537.109	-0.0341684	0.0824469	-0.414429	0.67856	0.891427	ZNF253	19
ENSG00000256804	8.87721	-0.14951	0.2241	-0.667158	0.504671	0.805133		12
ENSG00000256806	556.174	-0.0370864	0.0622605	-0.595665	0.551399	0.828007	C17orf100	17
ENSG00000256861	8.27941	-0.249851	0.993528	-0.251479	0.801444	0.937817		12
ENSG00000256902	7.80865	0.144	0.286826	0.502044	0.615636	0.860478	IQSEC3P1	12
ENSG00000256937	4.18168	-0.406449	0.369216	-1.10084	0.270964	0.648243	KRT17P8	12
ENSG00000256966	7.0115	0.530636	0.751047	0.706529	0.47986	0.792732		9
ENSG00000256984	8.73364	0.495164	0.23266	2.12827	0.0333148	0.276124		12
ENSG00000257017	13.6561	0.0908279	0.19655	0.462111	0.644002	0.875442	HP	16
ENSG00000257043	4.80751	-0.471704	0.336608	-1.40134	0.161112	0.53181	SRSF3P1	11
ENSG00000257093	350.796	0.259222	0.481538	0.538321	0.590355	0.848901	DENND11	7
ENSG00000257101	4.48792	0.188151	0.349001	0.539114	0.589808	0.848901	LRRC37A13P	11
ENSG00000257103	1556.71	0.130993	0.114588	1.14317	0.252968	0.632624	LSM14A	19
ENSG00000257150	5.98794	0.0138555	0.306969	0.0451364	0.963999	0.989621	PGAM1P5	12
ENSG00000257218	1572.03	-0.0855741	0.0840904	-1.01764	0.308847	0.681016	GATC	12
ENSG00000257243	6.21693	-0.0261413	0.302351	-0.0864602	0.931101	0.979618	PARK7P1	12
ENSG00000257246	7.8743	0.378031	0.301381	1.25433	0.209722	0.588299	PHB1P19	12
ENSG00000257267	1371.07	0.045754	0.0431201	1.06108	0.288651	0.664371	ZNF271P	18
ENSG00000257315	1397.19	-0.00102508	0.163172	-0.00628222	0.994988	0.99901	ZBED6	1
ENSG00000257316	12.0753	-0.0286946	0.260529	-0.11014	0.912298	0.973781	ASS1P14	12
ENSG00000257335	91.9382	0.113033	0.197693	0.571758	0.567486	0.836401	MGAM	7
ENSG00000257341	12.4904	-0.00878699	0.208741	-0.0420952	0.966423	0.990252		14
ENSG00000257365	645.095	0.0422463	0.058713	0.719539	0.471809	0.788011	FNTB	14
ENSG00000257390	12.0656	0.320854	0.290816	1.10329	0.269903	0.647812		12
ENSG00000257446	26.5397	0.146798	0.169473	0.8662	0.386381	0.735871	ZNF878	19
ENSG00000257489	7.59991	0.751938	0.267047	2.81575	0.00486632	0.109391		12
ENSG00000257501	45.9601	-0.883145	0.339424	-2.60189	0.00927115	0.151394	PAFAH1B2P2	12
ENSG00000257511	23.9797	0.415009	0.169592	2.44711	0.0144009	0.188483		12
ENSG00000257520	23.1559	2.47456	0.80898	3.05887	0.00222174	0.0740143	SFTA3	14
ENSG00000257524	654.586	0.0055428	0.0972212	0.0570123	0.954535	0.987536		9
ENSG00000257529	797.076	-0.00206336	0.164204	-0.0125658	0.989974	0.997537	RPL36A-HNRNPH2	X
ENSG00000257539	18.6035	-0.0440846	0.159667	-0.276104	0.782468	0.931671	HSPA8P14	12
ENSG00000257576	10.7148	0.145113	0.212571	0.682656	0.494824	0.799985	HSPD1P4	12
ENSG00000257591	141.331	0.0227544	0.08764	0.259635	0.795145	0.935777	ZNF625	19
ENSG00000257594	85.444	-0.185791	0.308129	-0.602965	0.546532	0.825962	GALNT4	12
ENSG00000257680	4.13474	0.333545	0.422957	0.788603	0.430344	0.763716		12
ENSG00000257704	382.651	-0.0154707	0.176295	-0.0877546	0.930072	0.979024	INAFM1	19
ENSG00000257727	1299.69	0.0980142	0.0564453	1.73645	0.0824849	0.407986	CNPY2	12
ENSG00000257743	15.7142	-0.314187	0.290709	-1.08076	0.279804	0.655528	MGAM2	7
ENSG00000257752	8.00305	0.212993	0.251349	0.847401	0.396772	0.7429		12
ENSG00000257763	7.07349	-0.216145	0.314764	-0.686687	0.49228	0.799096	OR5BK1P	12
ENSG00000257767	38.7515	-0.219343	0.894866	-0.245112	0.80637	0.939863		12
ENSG00000257800	90.8182	0.189375	0.209541	0.903762	0.366122	0.725921	FNBP1P1	2
ENSG00000257818	18.9651	0.21828	0.194319	1.12331	0.261308	0.638233	C1GALT1P1	12
ENSG00000257885	4.33595	0.926393	0.422044	2.19501	0.0281626	0.256441	PHB1P18	12
ENSG00000257896	33.98	0.351773	0.165269	2.12849	0.0332966	0.276124		12
ENSG00000257921	71.1463	0.010318	0.215528	0.0478729	0.961818	0.989523		12
ENSG00000257923	3235.43	-0.210707	0.0884196	-2.38304	0.0171704	0.205593	CUX1	7
ENSG00000257943	6.93136	-0.502575	0.310009	-1.62116	0.104983	0.452665		12
ENSG00000257949	254.215	0.00302231	0.129337	0.0233676	0.981357	0.994577	TEN1	17
ENSG00000257950	358.636	0.107724	0.0806153	1.33627	0.181461	0.556726	P2RX5-TAX1BP3	17
ENSG00000257966	41.6608	0.41677	0.156868	2.65682	0.00788809	0.138636	OLA1P3	12
ENSG00000258064	11.9487	0.356096	0.43675	0.815332	0.414882	0.75339		12
ENSG00000258080	5.89176	0.547399	0.296941	1.84346	0.0652617	0.366624	ARHGAP42P4	14
ENSG00000258102	17.7645	0.237548	0.208503	1.1393	0.254577	0.633192	MAP1LC3B2	12
ENSG00000258130	5.11966	0.179011	0.380883	0.469989	0.638363	0.8721		16
ENSG00000258186	91.563	0.0917748	0.157374	0.583162	0.559784	0.832808	SLC7A5P2	16
ENSG00000258230	6.13858	0.711764	0.282537	2.51919	0.0117625	0.171828		12
ENSG00000258289	1288.89	-0.125812	0.0681385	-1.84641	0.0648329	0.365613	CHURC1	14
ENSG00000258311	231.463	0.193623	0.105842	1.82936	0.0673456	0.370787		12
ENSG00000258315	1026.88	-0.0349235	0.0711188	-0.491059	0.623385	0.864135	C17orf49	17
ENSG00000258359	6.61199	-0.131929	0.264549	-0.498694	0.617995	0.861633	PCNPP1	12
ENSG00000258366	878.734	-0.130468	0.0773538	-1.68664	0.0916735	0.427136	RTEL1	20
ENSG00000258367	18.5331	0.308504	0.198318	1.5556	0.119802	0.475881		14
ENSG00000258375	8.56657	0.101399	0.231361	0.438274	0.661188	0.884128		12
ENSG00000258385	4.69772	0.392021	0.349999	1.12006	0.262687	0.639396		14
ENSG00000258388	39.2493	-0.37924	0.753753	-0.503135	0.614869	0.86014	PPT2-EGFL8	6
ENSG00000258405	237.105	0.0317898	0.139399	0.228049	0.819608	0.94305	ZNF578	19
ENSG00000258417	6.31635	-0.0339891	0.310949	-0.109308	0.912959	0.973781		8
ENSG00000258429	559.4	-0.220266	0.090003	-2.44732	0.0143923	0.188483	PDF	16
ENSG00000258461	47.8772	-0.0834335	0.163168	-0.511334	0.609117	0.858204		15
ENSG00000258465	57.901	-0.502577	0.243112	-2.06727	0.0387088	0.293029		1
ENSG00000258466	12.9045	0.106756	0.220604	0.483925	0.628439	0.866404		14
ENSG00000258500	5.5464	0.295795	0.275938	1.07196	0.283737	0.65925		14
ENSG00000258510	5.00954	0.692065	0.365863	1.8916	0.0585446	0.348751		14
ENSG00000258529	33.1786	-0.00551458	0.568309	-0.00970348	0.992258	0.998314		11
ENSG00000258539	25.9704	0.148996	0.212404	0.701472	0.483009	0.793914		10
ENSG00000258555	73.4713	0.225267	0.303337	0.742628	0.457707	0.779781	SPECC1L-ADORA2A	22
ENSG00000258568	11.7171	-0.0519295	0.236052	-0.219991	0.825878	0.944338	RHOQP1	14
ENSG00000258571	8.903	0.538736	0.243159	2.21557	0.0267212	0.250349	PTTG1P1	14
ENSG00000258590	5.0183	0.0397375	0.372365	0.106717	0.915014	0.974129	NBEAP1	15
ENSG00000258608	4.94449	0.0926738	0.34881	0.265685	0.790482	0.934577	DNAJC19P9	14
ENSG00000258611	13.7151	-0.299665	0.257597	-1.16331	0.244704	0.624392	YBX2P2	15
ENSG00000258626	18.9413	0.13094	0.203263	0.644189	0.519453	0.810855	COX7A2P1	14
ENSG00000258628	4.10005	-0.758089	0.494913	-1.53176	0.125581	0.48391	RHPN2P1	15
ENSG00000258643	195.927	0.0834658	0.122701	0.680235	0.496355	0.800752	BCL2L2-PABPN1	14
ENSG00000258644	36.374	-0.139128	0.246729	-0.563891	0.572828	0.838977	SYNJ2BP-COX16	14
ENSG00000258648	4.03892	0.685669	0.396732	1.72829	0.0839357	0.411438	UBE2CP1	14
ENSG00000258653	85.2511	-0.0572729	0.124948	-0.458373	0.646685	0.876766		14
ENSG00000258674	210.641	0.109558	0.0924512	1.18504	0.236004	0.614799		19
ENSG00000258677	61.5755	-0.371806	0.214042	-1.73707	0.0823755	0.407747		8
ENSG00000258679	146.354	-0.0185786	0.0779511	-0.238337	0.81162	0.940884		12
ENSG00000258684	31.1496	-0.369138	0.409775	-0.900831	0.367678	0.72642	BMS1P16	15
ENSG00000258704	37.6299	-0.00743054	0.147747	-0.0502924	0.959889	0.988955	SRP54-AS1	14
ENSG00000258724	7.73187	0.366798	0.548086	0.669234	0.503346	0.804294	PINX1	8
ENSG00000258728	337.484	0.320496	0.131898	2.42987	0.0151041	0.194231		9
ENSG00000258732	27.3201	-0.200867	0.916794	-0.219097	0.826575	0.944445		15
ENSG00000258739	23.8008	0.225276	0.164058	1.37315	0.169706	0.542117	ENO1P2	15
ENSG00000258741	46.7931	-0.234888	0.134593	-1.74517	0.0809551	0.404501	H2AZ2P1	15
ENSG00000258780	4.35871	-2.29094	0.875394	-2.61703	0.00886979	0.148426	BMS1P15	15
ENSG00000258790	195.628	0.0647295	0.123768	0.522989	0.600982	0.854295		14
ENSG00000258806	5.26877	0.482456	0.433941	1.1118	0.266224	0.643285	OR11H7	14
ENSG00000258818	69.8141	0.093317	0.134798	0.692272	0.488766	0.797233	RNASE4	14
ENSG00000258823	7.55418	0.0290009	0.277994	0.104322	0.916914	0.974329		14
ENSG00000258830	32.1259	-0.295831	0.424349	-0.697141	0.485715	0.795835		12
ENSG00000258839	484.05	0.014562	0.0869408	0.167494	0.866982	0.959399	MC1R	16
ENSG00000258864	5.27128	-0.258512	0.407953	-0.633682	0.526288	0.814982		5
ENSG00000258881	22.2042	0.101485	0.17898	0.567019	0.570701	0.838039		2
ENSG00000258890	1141.75	0.114397	0.0678725	1.68546	0.0918995	0.427256	CEP95	17
ENSG00000258932	10.7206	-0.013794	0.236334	-0.0583667	0.953457	0.987061	MIR3171HG	14
ENSG00000258947	38028.6	-0.00774124	0.130491	-0.059324	0.952694	0.986884	TUBB3	16
ENSG00000258984	68.9047	0.0645723	0.171142	0.377302	0.705949	0.902696	UBE2F-SCLY	2
ENSG00000258986	2683.74	-0.0186462	0.0849656	-0.219456	0.826295	0.944338	TMEM179	14
ENSG00000258989	10.6468	0.612562	0.324062	1.89026	0.0587227	0.348977		14
ENSG00000259024	502.148	0.0398047	0.10841	0.36717	0.713493	0.90542	TVP23C-CDRT4	17
ENSG00000259030	58.4477	0.15679	0.186264	0.841766	0.399919	0.744832	FPGT-TNNI3K	1
ENSG00000259040	41.9874	0.444106	0.468793	0.947339	0.343466	0.708018	BLOC1S5-TXNDC5	6
ENSG00000259056	5.52132	0.446569	0.408778	1.09245	0.274635	0.650246	DUXAP1	2
ENSG00000259066	18.3154	0.0375967	0.189856	0.198028	0.843023	0.951218		14
ENSG00000259075	54.7202	0.0988343	0.195933	0.504428	0.613961	0.859848	POC1B-GALNT4	12
ENSG00000259098	9.89979	-0.208489	1.28096	-0.16276	0.870707	0.960909		15
ENSG00000259112	114.345	-0.0421099	0.133353	-0.315778	0.752171	0.920475	NDUFC2-KCTD14	11
ENSG00000259132	4.4501	-1.76018	1.18495	-1.48545	0.137426	0.499188		14
ENSG00000259158	44.4418	-0.146006	0.150856	-0.967853	0.333118	0.700595	ADAM20P1	14
ENSG00000259171	9.34	0.201144	0.863238	0.233011	0.815753	0.941635		14
ENSG00000259192	36.4289	0.214778	0.190786	1.12575	0.260272	0.63782		15
ENSG00000259205	48.2406	0.279627	0.178014	1.57082	0.116225	0.46981	PRKXP1	15
ENSG00000259207	212.187	-0.349613	0.246153	-1.42031	0.155518	0.52434	ITGB3	17
ENSG00000259224	4.47691	-1.72223	1.15679	-1.48881	0.136539	0.498022	SLC35G6	17
ENSG00000259236	13.3936	-0.0117778	0.205497	-0.0573135	0.954295	0.987394	GOLGA8VP	15
ENSG00000259262	4.6881	-0.531468	0.381177	-1.39428	0.163232	0.534783	NDUFA3P4	15
ENSG00000259286	6.91251	0.322344	0.282392	1.14147	0.253673	0.632937		15
ENSG00000259295	47.5396	-0.662719	0.471374	-1.40593	0.159745	0.529453	CSPG4P12	15
ENSG00000259305	19.1044	0.286674	0.237866	1.20519	0.228131	0.606298	ZHX1-C8orf76	8
ENSG00000259315	16.1725	0.263765	0.193757	1.36132	0.173414	0.546922	ACTG1P17	15
ENSG00000259316	31.5976	6.3e-06	0.29716	2.12e-05	0.999983	0.999989		15
ENSG00000259318	19.7571	-0.0268826	0.195938	-0.137199	0.890873	0.967385	HMGN1P1	14
ENSG00000259330	573.017	-0.04842	0.0626062	-0.773406	0.439282	0.768127	INAFM2	15
ENSG00000259332	206.402	0.0771988	0.0933684	0.82682	0.408339	0.750095	ST20-MTHFS	15
ENSG00000259378	4.29959	-0.0249763	0.39535	-0.0631751	0.949627	0.985658	DCAF13P3	15
ENSG00000259381	5.99768	-0.051944	0.266781	-0.194707	0.845623	0.952409		15
ENSG00000259404	21.8169	-0.268353	0.199488	-1.34521	0.178557	0.55307	EFL1P1	15
ENSG00000259414	2.99031	-1.06934	1.00018	-1.06915	0.285004	0.66046		15
ENSG00000259417	101.218	-0.281217	0.298302	-0.942725	0.345822	0.709985	CTXND1	15
ENSG00000259419	6.43199	0.515057	0.386572	1.33237	0.182738	0.558658	HNRNPCP3	15
ENSG00000259425	13.6107	0.791824	0.273148	2.89888	0.00374498	0.0971663		15
ENSG00000259429	43.2388	0.0299073	0.158945	0.188161	0.85075	0.953905	UBE2Q2P2	15
ENSG00000259431	534.931	-0.193082	0.0835289	-2.31156	0.0208021	0.2235	THTPA	14
ENSG00000259440	5.79564	-0.271632	0.312643	-0.868827	0.384942	0.734899	NPM1P43	15
ENSG00000259465	12.3023	0.219086	0.256806	0.853119	0.393593	0.741162	AHCYP7	15
ENSG00000259479	11.1169	-0.422769	0.224394	-1.88405	0.0595579	0.351984	SORD2P	15
ENSG00000259494	645.111	-0.00150474	0.0515061	-0.0292148	0.976693	0.993278	MRPL46	15
ENSG00000259502	9.37737	0.0648724	0.259066	0.250409	0.802271	0.938059		14
ENSG00000259511	34.1276	-0.00733654	0.160083	-0.0458296	0.963446	0.989621	UBE2Q2P16	15
ENSG00000259516	9.32368	-0.174447	0.232394	-0.750649	0.452864	0.776791	ANP32AP1	15
ENSG00000259522	75.0147	0.00289045	0.136495	0.0211763	0.983105	0.995264		14
ENSG00000259529	212.026	0.170551	0.0961915	1.77303	0.0762231	0.392653		14
ENSG00000259538	7.09843	-0.470048	0.289127	-1.62575	0.104002	0.449838	UBE2Q2P11	15
ENSG00000259556	15.5671	0.327659	0.192512	1.70202	0.0887512	0.420908		15
ENSG00000259562	47.0388	-0.0988334	0.113062	-0.874152	0.382036	0.733415		15
ENSG00000259570	20.4772	0.0988189	0.231189	0.427437	0.669061	0.886803		15
ENSG00000259609	15.8163	0.20063	0.198774	1.00934	0.312812	0.684776		15
ENSG00000259648	12.4111	0.161398	0.213725	0.755168	0.450148	0.7752		14
ENSG00000259655	4.19272	0.642706	0.40947	1.56961	0.116506	0.470358		15
ENSG00000259658	10.1209	0.0602395	0.258142	0.233358	0.815483	0.941635	UBE2Q2P13	15
ENSG00000259660	186.629	0.170772	0.209189	0.816352	0.414299	0.753328	DNM1P47	15
ENSG00000259683	104.55	0.00146704	0.165722	0.00885244	0.992937	0.998524		15
ENSG00000259706	26.0245	0.162688	0.154023	1.05626	0.29085	0.665923	HSP90B2P	15
ENSG00000259707	12.9906	0.450383	0.231157	1.94839	0.0513686	0.328367		15
ENSG00000259726	275.482	0.0880354	0.167958	0.52415	0.600174	0.853845	CSPG4P11	15
ENSG00000259728	5.49052	0.565538	0.302922	1.86694	0.0619098	0.357548	LINC00933	15
ENSG00000259746	5.15137	0.435367	0.307079	1.41777	0.156258	0.525305	HSPE1P3	15
ENSG00000259751	4.44415	0.544364	0.39332	1.38402	0.166351	0.538327	TUBAP11	15
ENSG00000259781	364.941	0.0315594	0.126634	0.249219	0.803192	0.938359	HMGB1P6	15
ENSG00000259784	9.52515	0.403003	0.31777	1.26822	0.204719	0.582288		16
ENSG00000259845	106.128	0.068121	0.0863144	0.789219	0.429984	0.76336	HERC2P10	15
ENSG00000259849	94.2506	0.118002	0.101303	1.16484	0.244083	0.623567	VENTXP1	X
ENSG00000259856	4.44632	1.14339	1.01963	1.12138	0.262128	0.638899	RAB43P1	16
ENSG00000259916	87.7812	0.132184	0.152145	0.868799	0.384957	0.734899	AQP7B	2
ENSG00000259917	13.7191	-0.399684	0.213223	-1.87449	0.0608623	0.355036	HNRNPLP2	15
ENSG00000259948	15.8392	-0.181458	2.12	-0.0855934	0.93179	0.979649		15
ENSG00000259956	5075.33	-0.119016	0.0501927	-2.37119	0.0177311	0.20852	RBM15B	3
ENSG00000259984	38.3868	-0.0225518	0.197623	-0.114115	0.909146	0.972843		1
ENSG00000259993	4.92042	0.129137	0.50577	0.255328	0.79847	0.936535		15
ENSG00000260001	31.3691	0.150536	0.143282	1.05063	0.29343	0.667862	TGFBR3L	19
ENSG00000260007	82.5951	0.112964	0.104839	1.07751	0.281253	0.657178		15
ENSG00000260027	37.433	0.518203	0.645984	0.802192	0.422442	0.758207	HOXB7	17
ENSG00000260075	41.4285	-0.726239	0.829901	-0.875091	0.381524	0.733345	NSFP1	17
ENSG00000260081	318.624	0.0924469	0.149462	0.618533	0.536224	0.821171	MRFAP1P1	X
ENSG00000260082	7.98192	-0.0883124	0.304928	-0.289618	0.772109	0.92787		16
ENSG00000260092	12.7743	0.264765	0.585005	0.452586	0.650847	0.879357		16
ENSG00000260097	37.7461	-0.0881687	0.185442	-0.475452	0.634465	0.870286	SPDYE6	7
ENSG00000260103	91.2118	0.0927911	0.0842264	1.10169	0.270598	0.648243		15
ENSG00000260144	7.22374	0.211985	0.276792	0.765862	0.443759	0.770853		15
ENSG00000260170	7.07833	-0.0185038	0.320865	-0.0576684	0.954013	0.987209		15
ENSG00000260211	4.01982	0.826745	0.485994	1.70114	0.0889161	0.421272		15
ENSG00000260230	6068.75	0.163861	0.0747296	2.19272	0.0283276	0.257372	FRRS1L	9
ENSG00000260238	168.571	-0.0837712	0.0959237	-0.87331	0.382494	0.733586	PMF1-BGLAP	1
ENSG00000260261	48.9585	0.203345	0.188901	1.07646	0.28172	0.65727		3
ENSG00000260266	49.9841	0.183152	0.102965	1.77878	0.0752755	0.391244	PPIAP46	15
ENSG00000260272	23.1901	-0.178799	0.267932	-0.667328	0.504563	0.805094		16
ENSG00000260286	2.57832	0.884657	0.560916	1.57716	0.114758	0.46769	ARMH2	6
ENSG00000260342	1044.53	0.0893835	0.27243	0.328097	0.742838	0.916707		16
ENSG00000260389	82.7164	0.168088	0.21077	0.797497	0.425163	0.759738	WBP11P1	18
ENSG00000260395	6.11954	-0.440283	0.29169	-1.50942	0.131191	0.489827		16
ENSG00000260404	6.79555	-0.187388	0.391692	-0.478407	0.632361	0.869038		4
ENSG00000260410	5.40664	0.294641	0.295474	0.997183	0.318676	0.688323		16
ENSG00000260428	119.279	-0.140016	0.203283	-0.688774	0.490966	0.798592	SCX	8
ENSG00000260456	79.0832	0.0485819	0.100231	0.484701	0.627889	0.866269	C16orf95	16
ENSG00000260490	15.8194	-0.0862666	0.1687	-0.511362	0.609098	0.858204	MYL12BP1	15
ENSG00000260518	30.5142	-1.74049	0.569215	-3.05771	0.00223034	0.0740815	BMS1P8	16
ENSG00000260537	1.69753	1.35617	2.07472	0.653661	0.51333	0.808621		16
ENSG00000260596	35.0868	-0.018104	0.145986	-0.124012	0.901306	0.970358	DUX4	4
ENSG00000260610	4.84049	0.507296	0.382664	1.3257	0.18494	0.560982		16
ENSG00000260622	14.8368	0.303069	0.220246	1.37605	0.168806	0.540689		2
ENSG00000260628	43.4295	-0.289677	0.18504	-1.56548	0.11747	0.472372		16
ENSG00000260643	261.11	-0.098633	0.0779279	-1.2657	0.205622	0.583369		16
ENSG00000260685	7.5556	-0.0417559	0.308143	-0.135508	0.89221	0.967495		15
ENSG00000260691	98.5045	-0.193111	0.152074	-1.26985	0.204139	0.58149	ANKRD20A1	9
ENSG00000260702	5.24692	-0.47905	0.382407	-1.25273	0.210306	0.588952		16
ENSG00000260714	14.3459	0.18429	0.206039	0.894442	0.371086	0.728786		16
ENSG00000260727	43.0721	-0.0492739	0.176284	-0.279515	0.77985	0.93068	SLC7A5P1	16
ENSG00000260729	441.465	0.00669335	0.121108	0.0552678	0.955925	0.987851		15
ENSG00000260735	282.394	0.306082	0.11357	2.69509	0.00703703	0.13039		16
ENSG00000260776	5.12004	-1.12208	0.48627	-2.30753	0.0210251	0.223979	GOLGA6FP	15
ENSG00000260781	6.35709	-0.39917	0.473202	-0.843551	0.39892	0.744455	ARHGAP23P1	16
ENSG00000260802	5.33128	0.442671	0.397127	1.11469	0.264985	0.642278	SERTM2	X
ENSG00000260836	1.9215	-0.987838	1.45129	-0.68066	0.496086	0.800666		15
ENSG00000260851	36.6419	0.151378	0.155015	0.976535	0.3288	0.69735		16
ENSG00000260903	2744.73	0.0275154	0.0902763	0.304791	0.760525	0.923937	XKR7	20
ENSG00000260914	1959.78	-0.0351275	0.0846563	-0.414943	0.678184	0.891287		16
ENSG00000260916	2643.33	-0.00145802	0.10999	-0.013256	0.989424	0.997537	CCPG1	15
ENSG00000261011	6.73876	0.356952	0.268629	1.32879	0.183917	0.559625	AGAP11	10
ENSG00000261024	14.6575	0.01391	0.219328	0.0634207	0.949432	0.985562		1
ENSG00000261040	12.9458	-0.193225	0.240663	-0.802883	0.422043	0.757845	WFDC21P	17
ENSG00000261052	476.017	0.0908372	0.115594	0.785833	0.431965	0.764201	SULT1A3	16
ENSG00000261056	22.9067	-0.0777586	0.195336	-0.398077	0.690574	0.89691		16
ENSG00000261115	9793.52	-0.0399994	0.0854246	-0.468242	0.639612	0.872621	TMEM178B	7
ENSG00000261127	268.941	-0.169358	0.193938	-0.873258	0.382522	0.733586		16
ENSG00000261130	4.21839	0.276074	0.45147	0.611501	0.540868	0.823643		16
ENSG00000261143	6.01645	-0.0340445	0.358957	-0.0948429	0.92444	0.977224	ADAMTS7P3	15
ENSG00000261147	36.8822	0.193435	0.155028	1.24774	0.212128	0.591126		15
ENSG00000261150	439.452	-0.434972	0.21572	-2.01637	0.0437611	0.306715	EPPK1	8
ENSG00000261210	25.2937	-0.0912624	0.201545	-0.452815	0.650682	0.879318	CLEC19A	16
ENSG00000261221	1543	-0.112275	0.10085	-1.11329	0.265584	0.642611	ZNF865	19
ENSG00000261236	1152.76	-0.127494	0.0931708	-1.36839	0.171191	0.544044	BOP1	8
ENSG00000261247	19.1669	0.472168	0.443807	1.0639	0.287372	0.663102	GOLGA8T	15
ENSG00000261259	7.73298	0.159777	0.262959	0.607612	0.543445	0.82463		16
ENSG00000261308	212.416	0.245718	0.155256	1.58266	0.113498	0.465649	FIGNL2	12
ENSG00000261341	20.7625	0.322516	0.142215	2.2678	0.0233412	0.234809	SMIM47	19
ENSG00000261349	38.0241	0.954524	0.371632	2.56847	0.010215	0.160509		1
ENSG00000261371	27.4822	0.168424	0.173937	0.968304	0.332892	0.700591	PECAM1	17
ENSG00000261375	3.58539	1.86905	0.555538	3.3644	0.000767112	0.0406336	GOLGA6L23P	15
ENSG00000261377	1.79798	-1.04462	0.780249	-1.33883	0.180626	0.555651	PDCD6IPP2	15
ENSG00000261408	476.522	-0.149622	0.173208	-0.863834	0.387679	0.736453	TEN1-CDK3	17
ENSG00000261419	6.4349	-0.103403	0.276153	-0.374441	0.708076	0.902937	PLA2G10DP	16
ENSG00000261424	9.90082	-0.194519	0.234026	-0.831183	0.40587	0.748919	ATP5PBP7	16
ENSG00000261456	19.4722	-0.0759731	0.228225	-0.332887	0.73922	0.915287	TUBB8	10
ENSG00000261459	62.3842	-0.157103	0.187161	-0.839398	0.401246	0.74532		16
ENSG00000261499	5.03621	-0.447919	0.422281	-1.06071	0.288821	0.664602		17
ENSG00000261556	100.712	-0.103484	0.134943	-0.766872	0.443158	0.770299	SMG1P7	16
ENSG00000261559	25.4122	-0.257579	0.192706	-1.33664	0.18134	0.556683	FSCN1P1	15
ENSG00000261580	5.16962	-0.399187	0.378298	-1.05522	0.291326	0.666594	ENPP7P13	16
ENSG00000261582	18.6349	0.15216	0.228547	0.665771	0.505557	0.805228		20
ENSG00000261587	30.7038	0.189414	0.211456	0.895764	0.370379	0.72822	TMEM249	8
ENSG00000261594	133.14	0.240469	0.181667	1.32368	0.185608	0.561939	TPBGL	11
ENSG00000261599	10.8647	0.0586867	0.252571	0.232357	0.816261	0.94168	HERC2P8	16
ENSG00000261609	1556.71	-0.0794509	0.0618171	-1.28526	0.198702	0.575707	GAN	16
ENSG00000261611	138.471	-0.0347125	0.143991	-0.241074	0.809497	0.940339		16
ENSG00000261649	25.9782	0.381947	0.187645	2.03548	0.0418027	0.301324	GOLGA6L7	15
ENSG00000261652	73.4699	0.0365622	0.107103	0.341375	0.732821	0.912904	PIERCE2	15
ENSG00000261678	1381.79	-0.163426	0.0974922	-1.67629	0.0936808	0.430248	SCRT1	8
ENSG00000261701	5.35537	0.0212359	0.358148	0.0592936	0.952718	0.986884	HPR	16
ENSG00000261716	251.697	-0.101273	0.264756	-0.382513	0.702081	0.901048	H2BC20P	1
ENSG00000261717	11.9227	-0.394888	0.339076	-1.1646	0.244181	0.623567		16
ENSG00000261732	114.05	-0.0204252	0.133573	-0.152914	0.878466	0.963853		16
ENSG00000261740	506.918	0.144622	0.0865698	1.67058	0.0948044	0.43081	BOLA2-SMG1P6	16
ENSG00000261776	15.3134	-0.0150901	0.20832	-0.072437	0.942254	0.982824		16
ENSG00000261787	11.2669	0.668401	0.234563	2.84956	0.00437795	0.103751	TCF24	8
ENSG00000261793	52.0421	-0.0266455	0.360937	-0.0738232	0.941151	0.982719		9
ENSG00000261794	47.2591	0.444843	0.20713	2.14765	0.0317413	0.271336	GOLGA8H	15
ENSG00000261796	422.526	0.108091	0.142829	0.756788	0.449177	0.774776	ISY1-RAB43	3
ENSG00000261819	8.18129	0.326104	0.299396	1.08921	0.276063	0.651084		16
ENSG00000261832	96.821	0.0725054	0.189935	0.381739	0.702655	0.901267		16
ENSG00000261857	16.1304	-0.242954	0.307163	-0.790962	0.428966	0.76283	MIA	19
ENSG00000261873	21.4809	0.184044	0.189061	0.97346	0.330325	0.698957	SMIM36	17
ENSG00000261884	246.261	-0.113123	0.064226	-1.76133	0.078182	0.396867		16
ENSG00000261914	3.39468	1.81767	1.72975	1.05083	0.293338	0.667862	RPL23AP84	4
ENSG00000261915	17.8552	0.268058	0.270165	0.992202	0.321099	0.69019		17
ENSG00000261934	47.726	-0.0325494	0.242549	-0.134197	0.893247	0.967962	PCDHGA9	5
ENSG00000261949	20.9809	0.334041	0.265641	1.25749	0.208576	0.587063	GFY	19
ENSG00000261970	5.61563	0.216625	0.317031	0.683295	0.494421	0.799792		6
ENSG00000262096	43.5501	0.32735	0.172089	1.90221	0.0571433	0.34451	PCDHB19P	5
ENSG00000262152	32.493	0.230111	0.168909	1.36234	0.173091	0.546625	GREP1	16
ENSG00000262165	6.95119	-0.146613	0.315618	-0.464526	0.642271	0.874277	C17orf114	17
ENSG00000262209	4.68394	0.799462	0.502276	1.59168	0.111457	0.462056	PCDHGB3	5
ENSG00000262246	355.725	0.414427	0.257266	1.61089	0.107204	0.45585	CORO7	16
ENSG00000262302	7.54778	0.0231837	0.30979	0.0748368	0.940345	0.982447		17
ENSG00000262304	140.005	-0.107845	0.228322	-0.472335	0.636688	0.871181		17
ENSG00000262333	84.97	0.0986141	0.108967	0.904993	0.365469	0.725353	HNRNPA1P16	17
ENSG00000262461	25.4118	0.165927	0.46149	0.359546	0.719187	0.907922	SPDYE9	7
ENSG00000262481	17.1822	-0.0773177	0.240393	-0.32163	0.747733	0.919104	TMEM256-PLSCR3	17
ENSG00000262484	18.5088	-0.0699243	0.352806	-0.198195	0.842892	0.951126	CCER2	19
ENSG00000262526	48.5765	-0.485795	0.750803	-0.647034	0.51761	0.810413		17
ENSG00000262576	27.7697	0.226465	0.218678	1.03561	0.300384	0.673301	PCDHGA4	5
ENSG00000262583	4.85528	0.137618	0.330967	0.415806	0.677552	0.890947	TMEM231P1	16
ENSG00000262587	51.5611	0.207561	0.10567	1.96423	0.0495039	0.323099		16
ENSG00000262633	149.017	-0.276584	0.110422	-2.50479	0.0122525	0.175601		17
ENSG00000262655	1009.46	-0.534752	0.27229	-1.9639	0.0495412	0.323099	SPON1	11
ENSG00000262664	292.634	0.0145535	0.0892113	0.163135	0.870412	0.960694	OVCA2	17
ENSG00000262700	24.5383	0.310858	0.196212	1.5843	0.113126	0.465284		16
ENSG00000262814	725.46	-0.0415229	0.0793862	-0.523049	0.60094	0.854295	MRPL12	17
ENSG00000262919	580.121	-0.0422623	0.0638913	-0.661472	0.50831	0.806346	CCNQ	X
ENSG00000262943	9.5785	0.543108	0.271048	2.00373	0.0450988	0.309398	ALOX12P2	17
ENSG00000263001	13514.1	-0.0159431	0.0435047	-0.366469	0.714015	0.905458	GTF2I	7
ENSG00000263002	542.523	-0.00292025	0.0646581	-0.0451644	0.963976	0.989621	ZNF234	19
ENSG00000263006	9.27542	0.418941	0.265625	1.57719	0.114751	0.46769	ROCK1P1	18
ENSG00000263020	10.921	0.331355	0.927598	0.357219	0.720928	0.908427		6
ENSG00000263142	262.293	-0.0546547	0.0693512	-0.788085	0.430647	0.763748	LRRC37A17P	17
ENSG00000263155	4.59755	0.162411	0.685135	0.23705	0.812618	0.941264	MYZAP	15
ENSG00000263219	13.2559	0.170116	0.241177	0.705358	0.480588	0.792875	RYKP1	17
ENSG00000263232	15.9023	0.500395	0.188201	2.65883	0.00784125	0.138577	ATP5F1AP3	16
ENSG00000263266	9.66551	0.132822	0.32236	0.412028	0.680319	0.892074	RPS7P1	17
ENSG00000263311	5.20712	0.209617	0.3103	0.675532	0.499338	0.802853		16
ENSG00000263326	61.0116	0.191714	0.135312	1.41683	0.156533	0.525773		16
ENSG00000263465	2382.26	0.0875126	0.057951	1.51011	0.131015	0.489504	SRSF8	11
ENSG00000263513	8.46857	-0.330617	0.493458	-0.669999	0.502858	0.804294	FAM72C	1
ENSG00000263528	38.5574	-0.450138	0.296113	-1.52016	0.128471	0.487227	IKBKE	1
ENSG00000263535	13.3942	-0.626014	0.256229	-2.44318	0.0145586	0.189813	AK4P1	17
ENSG00000263563	45.0628	-0.0470949	0.178601	-0.263688	0.792021	0.93482	UBBP4	17
ENSG00000263606	2.80153	0.593039	0.523507	1.13282	0.25729	0.635446	CHORDC1P4	18
ENSG00000263620	829.855	-0.150737	0.0836504	-1.80199	0.0715476	0.382909		17
ENSG00000263647	26.2363	0.210515	0.174354	1.2074	0.227278	0.605293	BPTFP1	17
ENSG00000263749	16.5133	0.150174	0.211854	0.708859	0.478412	0.792078	OOSP1P2	17
ENSG00000263809	12.5456	-0.542311	0.745865	-0.72709	0.467171	0.785184		17
ENSG00000263818	25.108	0.0284519	0.187554	0.151699	0.879424	0.964341	RDM1P5	17
ENSG00000263874	410.186	-0.226641	0.158747	-1.42769	0.153381	0.521272	LASP1NB	17
ENSG00000263956	770.985	0.0702924	0.06769	1.03845	0.299062	0.672231	NBPF11	1
ENSG00000264040	7.01801	0.0569059	0.260377	0.218552	0.826999	0.944445		18
ENSG00000264057	5.0103	0.851718	0.340489	2.50146	0.0123684	0.176367		17
ENSG00000264058	650.478	0.0217562	0.0693328	0.313794	0.753678	0.921318		17
ENSG00000264070	18.0313	-0.759382	0.261119	-2.90819	0.00363533	0.0956187	DND1P1	17
ENSG00000264148	4.0194	0.757179	0.426824	1.77398	0.0760659	0.392653		17
ENSG00000264164	7.19191	-0.100692	0.308344	-0.326556	0.744003	0.917091		17
ENSG00000264176	45.5642	0.273821	0.157867	1.7345	0.0828286	0.408735	MAGOH2P	17
ENSG00000264187	104.73	-0.103895	0.11865	-0.875645	0.381223	0.733144		17
ENSG00000264204	37.8752	1.64547	0.547993	3.00271	0.00267583	0.0814765	AGAP7P	10
ENSG00000264324	65.6187	0.144241	0.174272	0.827679	0.407852	0.749755		2
ENSG00000264343	212.114	-0.0709547	0.147335	-0.481587	0.630099	0.867566	NOTCH2NLA	1
ENSG00000264364	18558.3	-0.0356025	0.0708138	-0.502761	0.615132	0.86015	DYNLL2	17
ENSG00000264522	643.221	-0.0556658	0.0692953	-0.803313	0.421794	0.757845	OTUD7B	1
ENSG00000264538	326.273	-0.0101494	0.058812	-0.172574	0.862986	0.958073	SUZ12P1	17
ENSG00000264617	5.29595	0.0463678	0.448418	0.103403	0.917643	0.974494		17
ENSG00000264655	5.43132	0.593618	0.303033	1.95892	0.0501219	0.324398	PPIAP54	17
ENSG00000264668	25.5107	0.0583389	0.285349	0.204448	0.838004	0.94897		8
ENSG00000264775	3.42338	0.314672	0.494013	0.636971	0.524144	0.81386	PPIAP14	18
ENSG00000264971	13.4661	-0.278311	0.250423	-1.11136	0.266411	0.643541	PRR13P4	18
ENSG00000265015	10.4305	-0.0198864	0.25633	-0.0775813	0.938161	0.981629		18
ENSG00000265018	10.2708	-0.0250998	0.34364	-0.0730411	0.941773	0.982824	AGAP12P	10
ENSG00000265095	4.89451	0.0889236	0.392717	0.226432	0.820866	0.943204	FTLP12	17
ENSG00000265099	7.54658	-0.0120722	0.394168	-0.0306271	0.975567	0.993278		17
ENSG00000265188	237.282	0.0444328	0.0825006	0.538575	0.59018	0.848901		18
ENSG00000265190	6.79524	-0.0698289	0.277155	-0.251948	0.801081	0.937815	ANXA8	10
ENSG00000265241	4911.54	0.00888315	0.0499383	0.177882	0.858815	0.956841	RBM8A	1
ENSG00000265262	7.87074	0.117648	0.27018	0.435443	0.663241	0.885076	TRMT112P3	17
ENSG00000265293	14.0851	0.0932884	0.194472	0.4797	0.631441	0.868475	ARGFXP2	17
ENSG00000265298	46.3897	0.263718	0.185283	1.42332	0.154643	0.523564		17
ENSG00000265354	1207.82	0.107887	0.0665514	1.62111	0.104994	0.452665	TIMM23	10
ENSG00000265366	4.47908	-0.00818359	0.542059	-0.0150972	0.987955	0.997492	GLUD1P2	10
ENSG00000265460	10.1916	0.200043	0.235519	0.84937	0.395675	0.742284		17
ENSG00000265491	2838.55	0.000595965	0.0436275	0.0136603	0.989101	0.997537	RNF115	1
ENSG00000265590	452.427	0.011872	0.0582062	0.203965	0.838381	0.949048	CFAP298-TCP10L	21
ENSG00000265630	6.33185	-0.401784	0.463127	-0.867546	0.385643	0.735528		10
ENSG00000265681	7018.26	0.0214491	0.0979913	0.218888	0.826738	0.944445	RPL17	18
ENSG00000265683	94.754	0.0839006	0.16385	0.512057	0.608611	0.858204	SYPL1P2	17
ENSG00000265690	131.242	0.0695179	0.17703	0.392691	0.694548	0.898103		16
ENSG00000265713	6.32002	0.773814	0.345983	2.23657	0.0253146	0.243463		17
ENSG00000265763	54.3149	0.265887	0.201068	1.32237	0.186044	0.562492	ZNF488	10
ENSG00000265790	10.4262	-0.236167	0.317069	-0.744846	0.456365	0.778888	RNASEH1P1	17
ENSG00000265798	4.95719	-0.0705048	0.336715	-0.20939	0.834144	0.947573		17
ENSG00000265808	2278.82	0.113006	0.0520111	2.17274	0.0298001	0.263813	SEC22B	1
ENSG00000265817	256.856	-0.0979539	0.100854	-0.971245	0.331426	0.699388	FSBP	8
ENSG00000265818	2.64613	-1.20211	0.986697	-1.21831	0.223104	0.601127	EEF1E1-BLOC1S5	6
ENSG00000265863	4.17368	0.322634	0.365055	0.883795	0.376807	0.73086	GPR160P2	17
ENSG00000265916	37.641	-0.253932	0.173769	-1.46132	0.143928	0.508364		17
ENSG00000265972	76.296	1.24017	0.364501	3.40237	NA	NA	TXNIP	1
ENSG00000266009	5.44332	0.100613	0.333527	0.301665	0.762908	0.925017		17
ENSG00000266028	3521.24	-0.233348	0.111904	-2.08525	0.0370467	0.287853	SRGAP2	1
ENSG00000266066	9.35722	-0.101466	0.283276	-0.358188	0.720203	0.908164	POLRMTP1	17
ENSG00000266074	3181.53	-0.0748261	0.092805	-0.806272	0.420086	0.757223	BAHCC1	17
ENSG00000266076	14.377	0.6635	0.417258	1.59014	0.111802	0.462445		17
ENSG00000266086	842.221	0.101049	0.110268	0.916397	0.359459	0.72077		17
ENSG00000266094	153.271	0.630495	0.192743	3.27118	0.001071	0.0484154	RASSF5	1
ENSG00000266173	1563.53	0.0129448	0.0569662	0.227237	0.82024	0.943204	STRADA	17
ENSG00000266179	877.068	-0.071194	0.11248	-0.632948	0.526768	0.815153		17
ENSG00000266217	5.36229	-0.339637	0.35344	-0.960948	0.336578	0.703256	CTSLP2	10
ENSG00000266242	2.92823	2.24693	0.890909	2.52206	0.011667	0.171041	GRAMD4P7	18
ENSG00000266265	5.6729	-0.597848	0.474979	-1.25868	0.208145	0.586784	KLF14	7
ENSG00000266302	153.304	-0.240176	0.111505	-2.15395	0.0312439	0.269484		17
ENSG00000266306	11.5283	0.376114	0.273738	1.37399	0.169444	0.541642		17
ENSG00000266338	1980.18	0.0201761	0.046342	0.435375	0.663291	0.885076	NBPF15	1
ENSG00000266405	81.1346	0.182051	0.109159	1.66775	0.0953645	0.432019	CBX3P2	18
ENSG00000266412	5457.76	-0.0154984	0.0509073	-0.304444	0.76079	0.924001	NCOA4	10
ENSG00000266472	2246.02	0.00307032	0.0632789	0.0485204	0.961302	0.989428	MRPS21	1
ENSG00000266524	66.3905	0.276061	0.461743	0.597868	0.549928	0.827156	GDF10	10
ENSG00000266714	199.613	0.240686	0.129069	1.86479	0.0622109	0.358961	MYO15B	17
ENSG00000266777	191.749	0.135531	0.0925429	1.46452	0.143053	0.507411	SH3GL1P1	17
ENSG00000266820	83.7751	0.0612354	0.145472	0.420943	0.673797	0.888575	KPNA2P3	17
ENSG00000266865	10.9566	0.427129	0.402077	1.06231	0.288097	0.663973		17
ENSG00000266876	9.54396	0.590404	0.277641	2.1265	0.0334618	0.276137		17
ENSG00000266885	152.859	-0.661475	0.279606	-2.36574	0.0179942	0.209425		17
ENSG00000266907	14.4727	0.462819	0.20257	2.28474	0.0223281	0.229734		19
ENSG00000266910	11.8614	0.260164	0.251455	1.03464	0.300839	0.673728		19
ENSG00000266931	4.93366	-0.324438	0.336702	-0.963575	0.335259	0.702325		2
ENSG00000266953	8.66558	0.178221	0.26189	0.680517	0.496177	0.800666		19
ENSG00000266964	41.3393	-0.313244	0.182174	-1.71948	0.085527	0.414254	FXYD1	19
ENSG00000266967	1244.1	-0.00079868	0.060085	-0.0132925	0.989394	0.997537	AARSD1	17
ENSG00000266992	17.1063	-0.182407	0.497727	-0.36648	0.714007	0.905458	DHX40P1	17
ENSG00000267001	115.507	-0.112116	0.169846	-0.660108	0.509184	0.806579		19
ENSG00000267022	116.47	-0.260558	0.146645	-1.77679	0.0756033	0.392355		19
ENSG00000267023	956.35	-0.0190706	0.058841	-0.324104	0.745859	0.918253	LRRC37A16P	17
ENSG00000267041	95.642	0.110871	0.0981134	1.13003	0.258462	0.635912	ZNF850	19
ENSG00000267059	133.293	-0.246724	0.272408	-0.905716	0.365086	0.725241		19
ENSG00000267060	235.121	0.147302	0.116724	1.26197	0.206958	0.584678	PTGES3L	17
ENSG00000267088	19.4486	0.325889	0.18232	1.78746	0.0738635	0.389096		18
ENSG00000267091	10.0645	0.465882	0.249299	1.86877	0.061655	0.356757	CTBP2P7	19
ENSG00000267102	9.84181	0.354558	0.435484	0.81417	0.415548	0.753393		17
ENSG00000267119	6.90608	0.358846	0.276079	1.29979	0.193672	0.570501	RPL10P15	19
ENSG00000267120	13.7436	-0.291026	0.263099	-1.10615	0.268663	0.646713		19
ENSG00000267127	99.9928	-0.181224	0.141335	-1.28223	0.199764	0.576252		18
ENSG00000267142	4.78578	-0.0520374	0.349482	-0.148899	0.881633	0.964355		19
ENSG00000267166	6.30142	-0.316844	0.363643	-0.871305	0.383588	0.734193		17
ENSG00000267179	19.0198	-0.157957	0.273409	-0.577731	0.563446	0.834325		19
ENSG00000267203	9.81475	0.368597	0.283825	1.29867	0.194056	0.57097	SNRPGP4	17
ENSG00000267221	335.725	-0.0526317	0.0832133	-0.632491	0.527066	0.815483	C17orf113	17
ENSG00000267228	36.1038	-0.604223	0.431154	-1.40141	0.161092	0.53181		18
ENSG00000267241	11.1185	-0.100538	0.266125	-0.377784	0.705591	0.902696	CYP4F10P	19
ENSG00000267253	10.4894	0.0896153	0.233907	0.383124	0.701628	0.900983	WHSC1L2P	17
ENSG00000267261	9.78862	-0.414127	0.287183	-1.44203	0.149293	0.515768		17
ENSG00000267264	29.1733	0.274593	0.296067	0.927469	0.353683	0.715854		19
ENSG00000267281	7.13023	0.470577	0.688724	0.683258	0.494444	0.799792	ATF7-NPFF	12
ENSG00000267293	10.5188	0.114762	0.266964	0.429878	0.667284	0.886493		18
ENSG00000267295	8.21001	0.296452	0.296207	1.00082	0.316912	0.687824		17
ENSG00000267303	6.01152	0.717497	1.98212	0.361984	0.717364	0.907453		19
ENSG00000267305	5.99111	-0.510377	0.308522	-1.65427	0.0980736	0.436537		1
ENSG00000267314	3.66092	0.565862	0.536515	1.0547	0.291562	0.666737		19
ENSG00000267318	8.26755	0.00322725	0.265686	0.0121469	0.990308	0.997537		17
ENSG00000267319	4.28016	0.337254	0.370824	0.909472	0.363101	0.723553	SELENOKP1	19
ENSG00000267323	44.573	-0.628746	0.221986	-2.83237	0.00462043	0.106834	SLC25A1P5	19
ENSG00000267340	18.9219	-0.242713	0.213089	-1.13902	0.254693	0.633322		17
ENSG00000267343	25.5464	0.104065	0.185514	0.560953	0.57483	0.840106	ZNF833P	19
ENSG00000267352	226	0.238005	0.152446	1.56124	0.118467	0.473774	SH3GL1P3	17
ENSG00000267355	20.4714	0.0390361	0.169019	0.230957	0.817348	0.942207	RPL9P29	17
ENSG00000267360	4.73474	0.202429	0.393986	0.513798	0.607393	0.857442		19
ENSG00000267368	214.089	-0.284225	0.435596	-0.652496	0.514081	0.808875	UPK3BL1	7
ENSG00000267385	4.11924	0.0283596	0.368752	0.0769069	0.938698	0.981629		19
ENSG00000267392	14.3523	0.10951	0.210563	0.520083	0.603006	0.855201	CYP4F9P	19
ENSG00000267419	9.91097	0.229838	0.261758	0.878055	0.379914	0.732728	ZNF56P	19
ENSG00000267422	24.5881	0.169674	0.188752	0.898923	0.368693	0.727495		19
ENSG00000267426	57.3599	-0.00980327	0.148944	-0.0658187	0.947522	0.984875		17
ENSG00000267430	4.37248	0.520443	0.354224	1.46925	0.141765	0.505191		18
ENSG00000267472	9.20361	0.150841	0.260462	0.579128	0.562503	0.834274	ARHGAP27P2	17
ENSG00000267477	14.9191	0.481566	0.303195	1.5883	0.112218	0.463184		19
ENSG00000267497	7.91225	0.157894	0.296174	0.533112	0.593956	0.850715	NFE2L3P1	18
ENSG00000267500	41.0022	0.15262	0.149855	1.01845	0.308463	0.680484	ZNF887P	19
ENSG00000267507	4.587	0.49267	0.4658	1.05769	0.290198	0.665209		19
ENSG00000267508	759.747	-0.0217139	0.0739626	-0.29358	0.769079	0.927275	ZNF285	19
ENSG00000267534	380.351	0.0248537	0.0757776	0.327982	0.742925	0.916707	S1PR2	19
ENSG00000267561	5.08346	0.167691	0.392474	0.427267	0.669185	0.886803		1
ENSG00000267618	9.26455	-0.78529	0.76562	-1.02569	0.305037	0.678168		17
ENSG00000267640	17.1867	-0.0758894	0.22142	-0.34274	0.731794	0.912904		19
ENSG00000267645	288.359	0.414391	0.195405	2.12068	0.0339486	0.277303		7
ENSG00000267648	8.85488	-0.64826	0.409605	-1.58265	0.113502	0.465649		17
ENSG00000267673	473.767	0.0198283	0.0855501	0.231774	0.816714	0.941873	FDX2	19
ENSG00000267676	18.8281	0.161504	0.235238	0.686556	0.492362	0.799096	THA1P	17
ENSG00000267680	1136.99	0.153102	0.067204	2.27816	0.0227171	0.231678	ZNF224	19
ENSG00000267681	22.9072	0.0211333	0.210444	0.100422	0.920009	0.975622		17
ENSG00000267699	31.0544	-0.3383	0.218991	-1.54481	0.122393	0.480374		18
ENSG00000267706	7.15488	0.0973857	0.312787	0.311348	0.755536	0.921895		19
ENSG00000267708	13.0925	0.00126874	0.252044	0.0050338	0.995984	0.999103	RDM1P3	17
ENSG00000267710	15.4225	0.223244	0.223949	0.996854	0.318835	0.688323	EDDM13	19
ENSG00000267740	16.3298	0.0968953	0.223461	0.433612	0.66457	0.885692		19
ENSG00000267756	14.0645	0.443589	0.465777	0.952363	0.340913	0.706036		18
ENSG00000267781	6.97633	-0.296509	0.271447	-1.09233	0.274689	0.650246	SLC25A36P1	19
ENSG00000267793	6.99687	-0.119072	0.277275	-0.429436	0.667606	0.88671		Y
ENSG00000267795	28.7972	0.190821	0.173387	1.10055	0.271093	0.648243	SMIM22	16
ENSG00000267796	696.5	-0.0992904	0.0628373	-1.58012	0.114079	0.466934	LIN37	19
ENSG00000267799	2.01329	-1.3842	0.711882	-1.94443	0.0518442	0.329247	MAN1A2P1	19
ENSG00000267809	109.14	0.17137	0.131682	1.30139	0.193124	0.569544	NDUFV2P1	19
ENSG00000267855	337.266	-0.0202887	0.0856486	-0.236884	0.812747	0.94133	NDUFA7	19
ENSG00000267909	1237.52	-0.257227	0.101042	-2.54573	0.0109048	0.166285	CCDC177	14
ENSG00000267952	28.5356	-0.120717	0.216471	-0.557659	0.577077	0.841545		19
ENSG00000268041	3115.27	-0.288707	0.38543	-0.749052	0.453826	0.777454	ERFL	19
ENSG00000268043	1409.12	-0.00562154	0.0885974	-0.0634504	0.949408	0.985562	NBPF12	1
ENSG00000268083	5.94864	-0.229827	0.37014	-0.620919	0.534653	0.81999		19
ENSG00000268089	219.693	-0.315336	0.274716	-1.14786	0.251026	0.630433	GABRQ	X
ENSG00000268104	6.76136	-0.0150492	0.244255	-0.0616129	0.950871	0.986051	SLC6A14	X
ENSG00000268105	7.86747	-0.197718	0.217887	-0.907434	0.364177	0.724339		19
ENSG00000268107	87.9693	-0.113312	0.127971	-0.885449	0.375914	0.730502		19
ENSG00000268163	9.60114	-0.273394	0.328694	-0.831758	0.405546	0.748629		19
ENSG00000268173	149.292	-0.205411	0.243459	-0.84372	0.398826	0.744398		19
ENSG00000268182	228.197	0.0609141	0.119959	0.507792	0.611599	0.859343	SMIM17	19
ENSG00000268193	10.2103	0.0742936	0.231039	0.321563	0.747784	0.919104		19
ENSG00000268222	5.79039	0.050123	0.316476	0.158378	0.874159	0.962329	EEF1A1P7	19
ENSG00000268279	52.1748	0.166902	0.139743	1.19434	0.232343	0.610631		3
ENSG00000268297	3.86114	0.792375	0.638799	1.24041	0.214822	0.593789	CLEC4GP1	19
ENSG00000268350	1453.4	-0.0453266	0.151054	-0.300069	0.764125	0.925312	FAM156A	X
ENSG00000268379	20.4735	-0.102303	0.545051	-0.187695	0.851116	0.953919		19
ENSG00000268400	128.492	0.0876909	0.145479	0.602774	0.546659	0.825962		19
ENSG00000268433	5.1288	1.02111	0.52022	1.96284	0.0496644	0.323127	MTDHP3	19
ENSG00000268442	22.0868	0.0902264	0.161943	0.557149	0.577426	0.841709		19
ENSG00000268447	3.01137	0.674943	0.712215	0.947668	NA	NA	SSX2B	X
ENSG00000268480	58.6141	0.131606	0.121152	1.08629	0.277349	0.652494	NFILZ	19
ENSG00000268500	8.40276	0.20476	0.362496	0.56486	0.572169	0.838842	SIGLEC5	19
ENSG00000268521	33.1738	0.110295	0.127951	0.862011	0.388681	0.737132	VN1R83P	19
ENSG00000268533	20.9869	0.117992	0.194114	0.607851	0.543287	0.82463		19
ENSG00000268535	5.1613	0.426714	0.317375	1.34451	0.178784	0.55307	MTDHP4	19
ENSG00000268545	7.10508	0.1752	0.243037	0.720879	0.470984	0.786976	VN1R107P	19
ENSG00000268643	37.6797	-0.294606	0.690991	-0.426354	0.66985	0.886918		19
ENSG00000268655	7.6831	0.621905	0.333157	1.8667	0.0619429	0.35763	SAXO3	19
ENSG00000268660	14.0241	0.0914301	0.258278	0.353998	0.72334	0.909529	LETM1P2	19
ENSG00000268738	81.5628	-0.413352	0.259054	-1.59562	0.110574	0.461021	HSFX2	X
ENSG00000268747	6.27263	0.903433	0.325629	2.77442	0.00552998	0.116587		19
ENSG00000268750	38.4814	0.0609974	0.176658	0.345286	0.72988	0.911931		19
ENSG00000268790	80.2241	-0.32213	0.290469	-1.109	0.267429	0.64511		19
ENSG00000268834	4.9317	0.0357981	0.527408	0.0678756	0.945885	0.984349	OR7A1P	19
ENSG00000268869	36.4616	-0.0669414	0.180873	-0.370102	0.711306	0.904661	ESPNP	1
ENSG00000268870	16.1776	-0.0398874	0.186335	-0.214063	0.830498	0.945442		19
ENSG00000268879	4.11504	-1.1833	0.826896	-1.43102	0.152425	0.520822	IGFL1P1	19
ENSG00000268883	469.575	1.38758	0.318241	4.36016	1.3e-05	0.00271994	PNMA6B	X
ENSG00000268903	189.386	0.0830709	0.156732	0.530018	0.596099	0.851668		1
ENSG00000268916	2.33566	0.809518	0.918935	0.88093	0.378355	0.731834	CSAG3	X
ENSG00000268949	17.8094	0.154866	0.165036	0.93838	0.348049	0.711661	MRPS17P1	1
ENSG00000268964	6.6252	0.21511	0.311266	0.69108	0.489515	0.797726	ERVV-2	19
ENSG00000268975	33.5513	0.471248	0.179419	2.62652	0.00862635	0.146495	MIA-RAB4B	19
ENSG00000268994	9.43774	0.212352	0.484715	0.438097	0.661316	0.884128	FAM236B	X
ENSG00000269001	69.2096	-0.0852228	0.122503	-0.69568	0.48663	0.79644	ZNF818P	19
ENSG00000269026	15.5006	0.0584089	0.407265	0.143417	0.885961	0.965814		19
ENSG00000269032	6.33916	-0.356392	0.278435	-1.27999	0.20055	0.577337		19
ENSG00000269069	89.8375	0.193474	0.11145	1.73597	0.0825689	0.408183		19
ENSG00000269097	11.1105	0.408778	0.202284	2.02082	0.0432986	0.306516	TPRG1LP1	19
ENSG00000269113	13.2522	0.117242	0.49278	0.23792	0.811943	0.941013	TRABD2B	1
ENSG00000269190	38.0459	-0.067116	0.220827	-0.303931	0.761181	0.924001	FBXO17	19
ENSG00000269226	434.075	0.129577	0.0768197	1.68677	0.0916483	0.427136	TMSB15C	X
ENSG00000269242	6.50445	-0.406752	0.498342	-0.816211	0.414379	0.753328		19
ENSG00000269307	7.75226	0.806558	0.89315	0.903049	0.3665	0.725921		19
ENSG00000269313	128.168	-0.137127	0.0815308	-1.68191	0.0925864	0.428677	MAGIX	X
ENSG00000269335	634.665	-0.0550879	0.0543453	-1.01367	0.310743	0.682192	IKBKG	X
ENSG00000269343	251.373	0.021615	0.0715604	0.302052	0.762612	0.924898	ZNF587B	19
ENSG00000269374	34.0847	-0.226467	0.133783	-1.69279	0.0904949	0.425275		19
ENSG00000269378	62.4741	-0.395313	0.477247	-0.82832	0.407489	0.749619	ITGB1P1	19
ENSG00000269388	51.4631	0.0544711	0.145742	0.373751	0.70859	0.90331		19
ENSG00000269403	32.3421	-0.122976	0.185168	-0.664133	0.506605	0.805228		19
ENSG00000269404	23.9134	-0.0940839	0.160402	-0.586551	0.557505	0.831545	SPIB	19
ENSG00000269476	8.68268	-0.034892	0.37393	-0.0933114	0.925656	0.977319		19
ENSG00000269502	11.2521	0.321205	0.848815	0.378416	0.705122	0.902666	DMRTC1	X
ENSG00000269533	15.6798	-0.248394	0.224504	-1.10641	0.268548	0.646713		19
ENSG00000269547	2.5156	1.90244	1.1154	1.70561	0.0880805	0.419078		19
ENSG00000269556	1135.22	-0.0591819	0.0432275	-1.36908	0.170974	0.543942	TMEM185A	X
ENSG00000269693	4.78349	-0.351263	1.97802	-0.177583	0.85905	0.956992		19
ENSG00000269699	6.16919	0.404344	0.78825	0.512964	0.607977	0.857673	ZIM2	19
ENSG00000269711	1.34086	-1.8255	3.53279	-0.516729	0.605345	0.856915		19
ENSG00000269713	2742.39	0.168276	0.0437652	3.84498	0.000120563	0.0132495	NBPF9	1
ENSG00000269720	28.0657	0.0863395	0.135679	0.636351	0.524548	0.814209	CCDC194	19
ENSG00000269737	164.773	0.0241328	0.0902264	0.267469	0.789108	0.933883		1
ENSG00000269743	326.279	0.0778818	0.071818	1.08443	0.278173	0.65384	SLC25A53	X
ENSG00000269755	30.4603	-0.0682745	0.139096	-0.490846	0.623535	0.864135		19
ENSG00000269779	5.87793	-0.211873	0.296209	-0.715283	0.474434	0.789993		19
ENSG00000269794	15.1202	0.190571	0.195914	0.97273	0.330687	0.699318		19
ENSG00000269825	90.2015	0.386669	0.149329	2.58937	0.00961516	0.155132		19
ENSG00000269837	407.678	0.189176	0.0652374	2.89981	0.00373394	0.0970113	IPO5P1	19
ENSG00000269858	3263.42	-0.0880898	0.0586915	-1.50089	0.133383	0.492616	EGLN2	19
ENSG00000269891	82.8279	0.400114	0.169604	2.3591	0.0183193	0.211189	ARHGAP19-SLIT1	10
ENSG00000269896	132.071	-0.129188	0.111701	-1.15655	0.247454	0.626443		1
ENSG00000269897	99.8759	0.165988	0.200142	0.829348	0.406907	0.749419	COMMD3-BMI1	10
ENSG00000269904	10.8244	0.219657	0.217956	1.00781	0.313547	0.684778	MAP2K4P1	X
ENSG00000269907	13.3149	-0.193009	0.202637	-0.952485	0.340851	0.706036	PTMAP11	9
ENSG00000269955	888.797	-0.0586599	0.124595	-0.470805	0.63778	0.871763	FMC1-LUC7L2	7
ENSG00000269981	4.70095	0.157411	0.444117	0.354435	0.723013	0.909378		1
ENSG00000270011	337.794	0.163948	0.105823	1.54927	0.121317	0.478807	ZNF559-ZNF177	19
ENSG00000270025	31.2014	-0.170348	0.132396	-1.28666	0.198214	0.575185	BMS1P7	10
ENSG00000270106	20.4783	0.0441541	0.199658	0.221149	0.824976	0.944046	TSNAX-DISC1	1
ENSG00000270149	66.4776	-0.345447	0.258428	-1.33673	0.181312	0.556683		1
ENSG00000270170	645.895	0.0748093	0.0542272	1.37955	0.167724	0.539755	NCBP2AS2	3
ENSG00000270181	124.606	0.120429	0.237965	0.506079	0.612801	0.859544	BIVM-ERCC5	13
ENSG00000270228	218.99	-0.157805	0.0761171	-2.07319	0.0381548	0.291024		4
ENSG00000270230	2.93831	0.432022	0.839917	0.514363	0.606998	0.857366	MTND6P22	5
ENSG00000270231	941.277	-0.0508573	0.0892137	-0.570061	0.568636	0.837003	NBPF8	1
ENSG00000270236	8.61677	-0.0723003	0.24394	-0.296385	0.766936	0.926428		9
ENSG00000270248	25.1929	-0.0228098	0.155197	-0.146973	0.883153	0.964933		19
ENSG00000270249	18.4305	-0.430931	0.231978	-1.85764	0.0632204	0.361189		7
ENSG00000270257	6.07285	0.196118	0.286125	0.685428	0.493074	0.799611		4
ENSG00000270276	443.432	-0.0128785	0.270695	-0.0475759	0.962054	0.989586	H4C15	1
ENSG00000270292	5.96476	0.428772	0.363691	1.17895	0.238419	0.616921		4
ENSG00000270299	15.0532	0.0699388	0.457919	0.152732	0.87861	0.963955		20
ENSG00000270300	24.5193	0.295137	0.192461	1.53349	0.125155	0.483361	PHACTR2P1	10
ENSG00000270301	17.8822	0.363539	0.176701	2.05737	0.0396506	0.295486		15
ENSG00000270322	6.41595	0.280692	0.280943	0.999108	0.317743	0.688153		15
ENSG00000270343	3.39329	0.5235	0.526726	0.993875	0.320284	0.689614	UNGP3	14
ENSG00000270367	5.1036	-0.184513	0.323414	-0.570516	0.568328	0.836997	ADAD1P1	3
ENSG00000270379	6.84413	0.272585	0.257474	1.05869	0.289741	0.664979	HEATR9	17
ENSG00000270392	303.142	0.131076	0.0732665	1.78903	0.0736107	0.388299	PFN1P2	1
ENSG00000270393	168.817	0.162812	0.106991	1.52173	0.128077	0.48664		22
ENSG00000270402	15.3149	0.0547565	0.216622	0.252774	0.800443	0.93756		19
ENSG00000270405	41.5742	0.0921581	0.120442	0.765164	0.444174	0.770993		7
ENSG00000270424	8.3115	0.450848	0.235239	1.91655	0.0552947	0.338459		16
ENSG00000270427	10.0838	0.608694	0.268274	2.26893	0.0232728	0.234809	NRBF2P5	10
ENSG00000270433	7.5821	0.517959	0.244428	2.11907	0.0340849	0.277941	H3P37	14
ENSG00000270441	138.334	0.0126241	0.133341	0.0946755	0.924573	0.977224	LAMB2P1	3
ENSG00000270443	4.22896	0.683505	0.461567	1.48084	0.13865	0.50109		1
ENSG00000270480	4.21048	0.107706	0.379596	0.283739	0.776611	0.929462		4
ENSG00000270492	4.27115	-0.16586	0.367489	-0.451333	0.65175	0.879431	MARK2P3	3
ENSG00000270497	11.7492	0.473212	0.241143	1.96237	0.0497192	0.323127		X
ENSG00000270532	6.86576	0.254229	0.292364	0.869566	0.384538	0.734657	PEBP1P2	2
ENSG00000270533	51.8039	0.322154	0.145515	2.21389	0.0268364	0.250825		21
ENSG00000270558	18.8706	-0.0170827	0.193375	-0.08834	0.929606	0.978967		5
ENSG00000270578	7.10314	0.668519	0.280876	2.38012	0.0173069	0.20658		11
ENSG00000270585	5.52737	0.195928	0.301642	0.649539	0.51599	0.80988	SNX2P1	1
ENSG00000270587	16.9767	0.268903	0.164419	1.63547	0.10195	0.445302	FAM136DP	17
ENSG00000270614	10.4718	0.299234	0.286708	1.04369	0.296628	0.670232		19
ENSG00000270617	16.134	-0.708391	0.24494	-2.8921	0.00382676	0.0979589	URGCP-MRPS24	7
ENSG00000270629	412.023	0.0187625	0.247939	0.0756738	0.939679	0.982155	NBPF14	1
ENSG00000270647	5754.53	-0.192106	0.11164	-1.72077	0.0852929	0.413995	TAF15	17
ENSG00000270655	6.10988	0.693301	0.370966	1.86891	0.0616353	0.356757		6
ENSG00000270670	8.26298	0.274445	0.395106	0.694612	0.487298	0.796917	MARK2P16	10
ENSG00000270689	14.0058	0.458697	0.281771	1.62791	0.103544	0.449202	BUD13P1	11
ENSG00000270728	28.7751	0.0710421	0.143014	0.496749	0.619366	0.86222		1
ENSG00000270749	23.3552	0.533125	0.26364	2.02217	0.043159	0.306229		7
ENSG00000270757	99.9035	0.272483	0.205629	1.32512	0.185131	0.561294	HSPE1-MOB4	2
ENSG00000270765	49.8648	0.434554	0.213244	2.03782	0.0415675	0.300967	GAS2L2	17
ENSG00000270773	16.1704	0.279924	0.195496	1.43186	0.152183	0.520462	MARK2P19	3
ENSG00000270800	671.333	-0.332505	0.304272	-1.09279	0.274486	0.650239	RPS10-NUDT3	6
ENSG00000270804	100.56	0.121269	0.0927037	1.30814	0.190826	0.567493	UBE2CP5	19
ENSG00000270806	15.64	-0.063281	0.242401	-0.261059	0.794047	0.935477	C17orf50	17
ENSG00000270814	6.50706	0.639117	0.329411	1.94018	0.0523581	0.331087	DMAC1P1	15
ENSG00000270872	109.312	-0.472639	0.13092	-3.61014	0.000306028	0.0226436	SRGAP2D	1
ENSG00000270878	9.32372	0.233045	0.265418	0.87803	0.379928	0.732728	GCATP1	14
ENSG00000270882	256.796	-0.189202	0.239441	-0.790182	0.429421	0.76307	H4C14	1
ENSG00000270885	1789.53	0.193653	0.107126	1.80772	0.0706506	0.381012	RASL10B	17
ENSG00000270890	21.6688	-0.0331983	0.20105	-0.165125	0.868846	0.959796		6
ENSG00000270903	19.0749	-0.0391182	0.178659	-0.218955	0.826685	0.944445	HNRNPA3P9	11
ENSG00000270917	4.7752	-0.510593	0.446861	-1.14262	0.253197	0.632644		9
ENSG00000270923	13.853	0.0651399	0.246168	0.264615	0.791306	0.934577	TAS2R6P	7
ENSG00000270941	7.33235	0.330119	0.269797	1.22358	0.22111	0.599502	AK3P7	3
ENSG00000270948	6.96686	-0.250142	0.318404	-0.785613	0.432094	0.764201	MTDHP1	7
ENSG00000270962	11.1774	0.0720445	0.246391	0.292399	0.769982	0.927497		1
ENSG00000270977	46.8767	0.0851494	0.156924	0.542615	0.587395	0.847813		17
ENSG00000271013	6.52031	-0.158518	0.260852	-0.607694	0.543391	0.82463	LRRC37A9P	17
ENSG00000271049	4.27747	0.128992	0.447462	0.288275	0.773137	0.928267		19
ENSG00000271064	11.9688	-0.042843	0.250073	-0.171322	0.86397	0.958508		7
ENSG00000271075	5.03262	0.188701	0.325131	0.580384	0.561656	0.833999		14
ENSG00000271092	70.2518	0.278024	0.104558	2.65904	0.00783638	0.138577	TLCD4-RWDD3	1
ENSG00000271095	12.0828	0.384778	0.254537	1.51168	0.130616	0.489207	BNIP3P28	19
ENSG00000271105	30.3445	0.250361	0.177954	1.40689	0.15946	0.529098	SCML2P2	16
ENSG00000271121	187.723	-0.126496	0.168779	-0.749477	0.45357	0.777365	NUDT4P2	1
ENSG00000271134	6.33809	0.146552	0.249833	0.586601	0.557472	0.831545	IFITM3P9	2
ENSG00000271159	15.4749	-0.0603935	0.187922	-0.321376	0.747925	0.919104	HINT1P2	7
ENSG00000271161	22.0286	0.0853508	0.162857	0.524083	0.600221	0.853848	BOLA2P2	3
ENSG00000271225	10.2086	-0.00980316	0.281285	-0.0348513	0.972198	0.991991	BNIP3P4	9
ENSG00000271267	12.7936	0.13782	0.194449	0.708774	0.478465	0.792078		1
ENSG00000271275	17.717	0.0101042	0.19122	0.0528405	0.957859	0.988599		22
ENSG00000271283	7.70948	-0.511942	0.295205	-1.73419	0.0828836	0.408901		19
ENSG00000271303	765.016	-0.115864	0.0758408	-1.52772	0.126582	0.484487	SRXN1	20
ENSG00000271361	63.366	0.151383	0.129653	1.1676	0.242967	0.622205	HTATSF1P2	6
ENSG00000271365	120.214	-0.117985	0.116612	-1.01177	0.311646	0.683328		Y
ENSG00000271369	43.8232	0.73193	0.216025	3.38816	0.00070362	0.0389989		11
ENSG00000271383	411.924	-0.0223655	0.144694	-0.154571	0.877159	0.963281	NBPF19	1
ENSG00000271396	20.0229	0.0340362	0.193054	0.176304	0.860055	0.957062		15
ENSG00000271414	14.1288	0.0682447	0.232278	0.293805	0.768907	0.927275		7
ENSG00000271425	300.815	0.0368196	0.170941	0.215393	0.829461	0.945119	NBPF10	1
ENSG00000271428	4.02195	1.04481	0.436831	2.3918	0.0167659	0.203813	MPHOSPH6P1	1
ENSG00000271447	12.6072	0.526409	0.301569	1.74556	0.0808866	0.404347	MMP28	17
ENSG00000271503	5.65451	0.342861	0.489176	0.700896	0.483368	0.793979	CCL5	17
ENSG00000271511	4.75464	0.418859	0.353334	1.18545	0.235841	0.614678		14
ENSG00000271519	44.6987	0.213114	0.15852	1.3444	0.178819	0.55307		X
ENSG00000271524	7.52031	-0.602113	0.362579	-1.66064	0.0967859	0.43382	BNIP3P17	19
ENSG00000271537	12.2237	0.141303	0.195322	0.723439	0.46941	0.786207		7
ENSG00000271547	16.4923	0.351965	0.195019	1.80477	0.0711111	0.382315		12
ENSG00000271580	14.9751	0.400137	0.180785	2.21333	0.0268751	0.251053		1
ENSG00000271601	1263.82	-0.0695298	0.0530978	-1.30947	0.190376	0.567127	LIX1L	1
ENSG00000271605	4.62979	0.73309	0.34298	2.13741	0.0325647	0.274444	MILR1	17
ENSG00000271664	18.8581	0.154989	0.191397	0.809775	0.418069	0.755604		7
ENSG00000271687	65.231	-0.0607374	0.183482	-0.331026	0.740625	0.915677	MTND5P10	5
ENSG00000271698	40.2101	-0.0845573	0.181341	-0.466288	0.641009	0.873669		8
ENSG00000271723	7.91128	0.105996	0.480733	0.220489	0.82549	0.94425	MROH7-TTC4	1
ENSG00000271741	95.7723	0.105291	0.199483	0.527821	0.597624	0.852607		1
ENSG00000271793	2349.76	0.0410656	0.089116	0.46081	0.644935	0.87559		6
ENSG00000271810	9.96954	0.0341939	0.294179	0.116235	0.907466	0.971861		1
ENSG00000271824	105.078	0.405779	0.333883	1.21533	0.224239	0.601979	SMIM32	5
ENSG00000271943	15.2566	-0.068554	0.239911	-0.285748	0.775071	0.928695	TPM4P2	3
ENSG00000272031	476.127	-0.131556	0.116664	-1.12764	0.259471	0.637043	ANKRD34A	1
ENSG00000272047	2002.46	0.00760787	0.0683246	0.111349	0.91134	0.973673	GTF2H5	6
ENSG00000272104	8.0313	-0.10951	0.241182	-0.454056	0.649789	0.878545		3
ENSG00000272150	10.8736	0.16513	0.259828	0.635537	0.525078	0.814384	NBPF25P	1
ENSG00000272162	11.0521	0.202683	0.336077	0.603085	0.546452	0.825962		6
ENSG00000272305	27.9174	-0.180062	0.133667	-1.34709	0.17795	0.552731		3
ENSG00000272325	15359.7	0.0261375	0.0583534	0.447917	0.654213	0.88009	NUDT3	6
ENSG00000272333	3766.36	-0.0650668	0.079725	-0.81614	0.41442	0.753328	KMT2B	19
ENSG00000272391	3979.95	-0.10571	0.0460908	-2.29353	0.0218178	0.227109	POM121C	7
ENSG00000272398	28000	0.123725	0.0649378	1.90529	0.0567424	0.344125	CD24	6
ENSG00000272400	131.425	0.406042	0.130259	3.1172	0.00182578	0.0653795		17
ENSG00000272410	70.4024	0.357502	0.386176	0.925749	0.354576	0.716389		3
ENSG00000272414	43.9546	0.283657	0.201116	1.41041	0.158418	0.528299	FAM47E-STBD1	4
ENSG00000272419	48.7622	-0.0964599	0.288667	-0.334157	0.738261	0.914753	LINC01145	1
ENSG00000272442	39.4413	0.281316	0.136988	2.05358	0.0400159	0.296458		6
ENSG00000272514	113.325	0.194933	0.128702	1.5146	0.129873	0.488288	CFAP206	6
ENSG00000272556	5.93785	0.687395	0.314993	2.18225	0.0290908	0.260428	GTF2IP13	7
ENSG00000272578	348.642	-0.0368479	0.0968684	-0.380391	0.703655	0.901829	GUSBP11	22
ENSG00000272601	16.4125	0.0629105	0.184115	0.341692	0.732583	0.912904	EFCAB3P1	7
ENSG00000272602	286.872	0.213215	0.0865453	2.46362	0.0137542	0.185348	ZNF595	4
ENSG00000272617	93.8365	-0.167042	0.155265	-1.07585	0.281993	0.657294		16
ENSG00000272636	7174.06	-0.00208437	0.162908	-0.0127948	0.989792	0.997537	DOC2B	17
ENSG00000272645	14.9841	0.890948	0.275721	3.23134	0.00123213	0.0529455	GTF2IP20	1
ENSG00000272647	6.00547	0.463418	0.405399	1.14312	0.25299	0.632624		7
ENSG00000272655	96.7951	-0.0509192	0.13595	-0.374545	0.707999	0.902919	POLR2J4	7
ENSG00000272674	258.13	0.306145	0.107334	2.85226	0.00434099	0.103751	PCDHB16	5
ENSG00000272693	39.3779	0.24112	0.135854	1.77484	0.0759244	0.392653	NUPR2P1	7
ENSG00000272741	10.4505	-0.324536	0.310982	-1.04359	0.296676	0.670232		3
ENSG00000272772	2073.97	0.104362	0.0893266	1.16832	0.242676	0.621879		5
ENSG00000272779	702.124	-0.0460526	0.0499605	-0.921779	0.356644	0.718498	BMS1P20	22
ENSG00000272822	59.9266	0.293382	0.122761	2.38987	0.0168542	0.204017		12
ENSG00000272886	1408.49	-0.0726236	0.0419456	-1.73137	0.083385	0.409894	DCP1A	3
ENSG00000272887	238.268	-0.0856256	0.190422	-0.449663	0.652953	0.879587	CSPG4P5	15
ENSG00000272896	19.5944	-0.0140032	0.224906	-0.0622626	0.950354	0.98593		9
ENSG00000272899	385.744	0.129905	0.104234	1.24629	0.212659	0.591811	SPMIP1	7
ENSG00000272916	185.746	0.170438	0.100568	1.69476	0.0901209	0.424426		10
ENSG00000272921	12.8225	-0.250602	0.387915	-0.646023	0.518264	0.810414		12
ENSG00000272968	25.5417	-0.0122094	0.167996	-0.0726763	0.942064	0.982824	RBAK-RBAKDN	7
ENSG00000272980	54.375	0.141363	0.18945	0.746178	0.45556	0.778765		6
ENSG00000273003	41.7845	-0.212469	0.321997	-0.659848	0.509352	0.806579	ARL2-SNX15	11
ENSG00000273024	44.9268	0.365817	0.149741	2.44301	0.0145655	0.189813	INTS4P2	7
ENSG00000273025	9.80934	-0.500712	0.938038	-0.533787	0.593489	0.850464		15
ENSG00000273045	270.083	0.104119	0.078332	1.3292	0.183783	0.559597	C2orf15	2
ENSG00000273079	8572.52	0.141252	0.135436	1.04294	0.296975	0.670456	GRIN2B	12
ENSG00000273088	141.455	-0.126745	0.0963365	-1.31565	0.188292	0.56541		1
ENSG00000273136	175.155	0.249737	0.227265	1.09888	0.271821	0.648769	NBPF26	1
ENSG00000273154	516.973	0.13389	0.112459	1.19057	0.233822	0.612233		20
ENSG00000273155	3.11143	-0.0384557	0.639915	-0.0600951	0.95208	0.986626		2
ENSG00000273167	66.7454	-0.41081	0.30622	-1.34155	0.179741	0.55382		13
ENSG00000273173	151.122	0.0902994	0.167686	0.538501	0.590231	0.848901	SNURF	15
ENSG00000273213	90.8873	-0.0770956	0.153464	-0.502368	0.615408	0.860348	H3-7	1
ENSG00000273238	736.031	-0.158158	0.135793	-1.16471	0.244138	0.623567	TMEM271	4
ENSG00000273259	2.68299	1.36971	0.887401	1.54351	0.122708	0.480722		14
ENSG00000273269	8.86843	-0.0877444	0.24226	-0.362191	0.71721	0.907351		2
ENSG00000273274	1825.17	-0.0150829	0.0587455	-0.25675	0.797372	0.935846	ZBTB8B	1
ENSG00000273294	151.579	0.366731	0.201313	1.82169	0.0685013	0.374176	C1QTNF3-AMACR	5
ENSG00000273327	17.7115	0.410252	0.20325	2.01846	0.043543	0.306715	OR6L2P	10
ENSG00000273331	3.95001	0.235512	0.594561	0.396111	0.692023	0.897584	TM4SF19-DYNLT2B	3
ENSG00000273345	129.834	0.285729	0.141563	2.01839	0.043551	0.306715		5
ENSG00000273398	143.244	-0.22759	0.136207	-1.67091	0.0947398	0.43081		2
ENSG00000273484	3.81048	-0.0421256	0.378324	-0.111348	0.911341	0.973673	OR6R2P	8
ENSG00000273509	19.5614	-0.300115	0.177929	-1.68672	0.091658	0.427136	CNTNAP3P1	9
ENSG00000273513	6.83383	-1.8653	2.13889	-0.872086	0.383161	0.734133	TBC1D3K	17
ENSG00000273514	107.486	-0.105208	0.161049	-0.653269	0.513583	0.808621	FOXD4L6	9
ENSG00000273540	22.8998	0.0924288	0.172854	0.534721	0.592843	0.850247	AGBL1	15
ENSG00000273542	28.821	0.228423	0.215659	1.05919	0.289514	0.664979	H4C12	6
ENSG00000273559	516.993	0.0915439	0.0663338	1.38005	0.167572	0.539687	CWC25	17
ENSG00000273597	29.7025	0.241652	0.167111	1.44606	0.148162	0.514743		9
ENSG00000273598	12.6778	0.387545	0.34056	1.13796	0.255137	0.633848	PMS2P10	7
ENSG00000273604	52.6988	0.0145785	0.183572	0.0794158	0.936702	0.980974	EPOP	17
ENSG00000273611	601.187	0.125909	0.129936	0.969008	0.332541	0.700315	ZNHIT3	17
ENSG00000273628	15.337	0.506661	0.200882	2.52218	0.0116631	0.171041		13
ENSG00000273654	12.4217	-0.202501	0.219776	-0.921395	0.356844	0.718498		19
ENSG00000273706	463.953	-1.11314	0.311826	-3.56976	0.00035731	0.0243149	LHX1	17
ENSG00000273712	29.1667	0.146306	0.164384	0.890028	0.373451	0.729505		6
ENSG00000273724	3.65944	-0.0900332	0.398858	-0.225728	0.821413	0.943262		16
ENSG00000273734	2.03428	-1.97409	2.81543	-0.701169	0.483197	0.793925		19
ENSG00000273749	839.478	-0.0298955	0.0910459	-0.328357	0.742642	0.916707	CYFIP1	15
ENSG00000273763	122.131	0.17109	0.0785318	2.17861	0.0293605	0.261739		2
ENSG00000273802	17.1025	-0.026358	0.30907	-0.0852818	0.932037	0.979649	H2BC8	6
ENSG00000273820	1299.73	-0.113978	0.0725954	-1.57004	0.116405	0.470292	USP27X	X
ENSG00000273825	10.7915	0.456269	0.256048	1.78196	0.0747551	0.39059		1
ENSG00000273841	1254.62	0.0985731	0.0537807	1.83287	0.0668217	0.36951	TAF9	5
ENSG00000273897	37.1627	0.716758	0.502412	1.42663	0.153686	0.5218	PMS2P8	7
ENSG00000273899	657.568	-0.119	0.0668957	-1.77888	0.0752591	0.391244	NOL12	22
ENSG00000274049	14.5665	1.28614	0.559259	2.29972	0.0214643	0.225393	INO80B-WBP1	2
ENSG00000274064	4.81298	-0.174717	0.355942	-0.490858	0.623527	0.864135		8
ENSG00000274070	3509.74	0.0477416	0.0724144	0.659283	0.509714	0.806579	CASTOR2	7
ENSG00000274114	41.2628	0.0317265	0.190214	0.166794	0.867532	0.959449	ALOX15P1	17
ENSG00000274180	878.56	-0.0736746	0.110876	-0.664481	0.506383	0.805228	NATD1	17
ENSG00000274211	5712.29	-0.0450175	0.0971923	-0.46318	0.643236	0.875005	SOCS7	17
ENSG00000274252	4.02576	0.859089	0.528742	1.62478	0.10421	0.45053	GGTLC3	22
ENSG00000274290	346.849	0.118735	0.236685	0.501657	0.615909	0.860481	H2BC6	6
ENSG00000274322	24.6162	0.204197	0.188873	1.08114	0.279636	0.655433		20
ENSG00000274330	5.15644	0.0481038	0.367619	0.130852	0.895892	0.968577		14
ENSG00000274349	393.372	-0.305428	0.0766615	-3.98411	6.77e-05	0.00947262	ZNF658	9
ENSG00000274356	30.4075	0.154847	0.119413	1.29674	0.19472	0.571432		9
ENSG00000274376	8.97104	-0.0173556	0.653067	-0.0265756	0.978798	0.993859	ADAMTS7P1	15
ENSG00000274378	34.1379	-0.454125	0.201261	-2.2564	0.0240455	0.238842		17
ENSG00000274386	93.2765	0.2236	0.103314	2.16429	0.0304423	0.266041	TMEM269	1
ENSG00000274419	23.8396	-0.59515	2.38	-0.250063	0.802539	0.938218	TBC1D3D	17
ENSG00000274423	9.65473	-1.20294	0.846695	-1.42075	0.155391	0.52434	SEC22B2P	1
ENSG00000274443	4.51196	-0.340538	0.388658	-0.876188	0.380928	0.733018	C8orf89	8
ENSG00000274471	141.192	0.452848	0.191793	2.36113	0.0182195	0.21051		15
ENSG00000274487	39.072	-0.0756355	1.02415	-0.073852	0.941128	0.982719	NPEPPSP1	17
ENSG00000274512	1018.97	0.226673	0.0898476	2.52286	0.0116404	0.171041	TBC1D3L	17
ENSG00000274516	13.136	0.0351028	0.29268	0.119936	0.904534	0.971059	FAM74A6	9
ENSG00000274523	887.467	-0.0955418	0.0595601	-1.60412	0.108687	0.458181	RCC1L	7
ENSG00000274553	40.2948	0.249911	0.17289	1.44549	0.148319	0.514823	CICP15	5
ENSG00000274570	173.526	0.210504	0.159322	1.32124	0.18642	0.56297	SPDYE10	7
ENSG00000274583	1.06783	-1.71726	3.31027	-0.518767	0.603923	0.856058	FAM74A4	9
ENSG00000274588	170.83	-0.818256	0.271214	-3.01702	0.00255277	0.0789871	DGKK	X
ENSG00000274600	116.115	-0.0745262	0.119017	-0.626183	0.531195	0.817901	RIMBP3B	22
ENSG00000274602	400.979	0.309058	0.327609	0.943375	0.345489	0.709796	PI4KAP1	22
ENSG00000274615	221.56	-0.0393514	0.0988397	-0.398134	0.690532	0.89691	NPEPPSP1	17
ENSG00000274642	66.9548	-0.0465284	0.236176	-0.197008	0.843822	0.951431		1
ENSG00000274688	3.56651	-0.0121263	0.379206	-0.0319782	0.974489	0.992977		9
ENSG00000274712	115.484	-0.685725	0.154648	-4.43411	9.25e-06	0.00220988		17
ENSG00000274727	12.8923	-0.324456	0.284537	-1.1403	0.254163	0.63301		20
ENSG00000274750	95.4294	-0.205988	0.247994	-0.830616	0.406191	0.749096	H3C6	6
ENSG00000274775	9.21869	0.435779	0.260908	1.67024	0.0948714	0.430849	FSIP2LP	X
ENSG00000274808	53.771	0.038304	0.145742	0.262821	0.792688	0.934968	TBC1D3B	17
ENSG00000274810	128.227	0.108083	0.157559	0.685986	0.492722	0.799408	NPHP3-ACAD11	3
ENSG00000274892	11.3166	-0.156645	0.254394	-0.615757	0.538055	0.821986		19
ENSG00000274933	84.0956	0.280824	0.192793	1.45661	0.145225	0.510663	TBC1D3I	17
ENSG00000274944	36.4956	0.352177	0.211298	1.66673	0.0955688	0.432332		1
ENSG00000274966	6.14824	0.236864	0.337103	0.702647	0.482276	0.793501		15
ENSG00000274973	3.20217	0.281742	0.497978	0.565773	0.571548	0.838575	BSNDP2	20
ENSG00000274985	83.9366	0.726799	0.302642	2.40152	0.0163273	0.202395	PTCHD3P1	10
ENSG00000275004	259.205	0.249937	0.104183	2.39902	0.0164392	0.20294	ZNF280B	22
ENSG00000275011	6.29078	0.443535	0.354073	1.25267	0.210327	0.588952	ALOXE3P1	17
ENSG00000275017	7.78525	0.255357	0.255241	1.00046	0.31709	0.687824		9
ENSG00000275023	2301.81	-0.25615	0.23862	-1.07346	0.283063	0.658482	MLLT6	17
ENSG00000275026	8.62063	0.348771	0.258771	1.3478	0.177723	0.552409	GXYLT1P4	9
ENSG00000275052	4027.69	-0.0198532	0.0415028	-0.478358	0.632395	0.869038	PPP4R3B	2
ENSG00000275066	2179.62	0.0210497	0.0692144	0.304124	0.761033	0.924001	SYNRG	17
ENSG00000275074	98.0809	0.0192736	0.127305	0.151397	0.879663	0.964341	NUDT18	8
ENSG00000275111	308.295	-0.0430579	0.0582996	-0.738563	0.460173	0.781557	ZNF2	2
ENSG00000275131	911.306	-0.0476251	0.103036	-0.46222	0.643924	0.875442	PDE4DIPP2	1
ENSG00000275140	6.96327	1.78201	1.29347	1.3777	0.168297	0.540198	SEC22B3P	1
ENSG00000275152	12.3969	0.469962	0.256287	1.83373	0.0666935	0.369335	CCL16	17
ENSG00000275160	23.2638	0.256542	0.232439	1.1037	0.269724	0.647693	RPL7AP45	9
ENSG00000275183	13.3708	0.432604	0.549865	0.786746	0.431431	0.763944	LENG9	19
ENSG00000275221	69.6773	-0.100809	0.203833	-0.494565	0.620907	0.862525	H2AC15	6
ENSG00000275318	51.9339	0.174968	0.114953	1.52208	0.127988	0.486559		9
ENSG00000275340	9.35665	0.226295	0.317998	0.711625	0.476697	0.791198	FGD5P1	3
ENSG00000275342	689.604	-0.693592	0.217399	-3.19041	0.00142074	0.0564546	PRAG1	8
ENSG00000275381	7.87241	0.296919	0.284467	1.04378	0.296589	0.670232		2
ENSG00000275395	107.447	-0.0928103	0.156886	-0.591576	0.554134	0.830446	FCGBP	19
ENSG00000275400	85.1703	0.106364	0.112292	0.947212	0.343531	0.708018		7
ENSG00000275410	8.44684	-0.00327321	0.275599	-0.0118767	0.990524	0.997537	HNF1B	17
ENSG00000275468	5.9869	0.0790499	0.326088	0.242419	0.808456	0.940289		19
ENSG00000275493	37.3195	-0.263843	0.154653	-1.70603	0.0880027	0.419021		9
ENSG00000275520	1.93418	0.253489	1.43902	0.176154	0.860173	0.957062	FAM236A	X
ENSG00000275540	6.59761	-0.00184099	0.277493	-0.00663438	0.994707	0.998986		19
ENSG00000275591	26.8973	0.324334	0.161259	2.01126	0.0442976	0.30718	XKR5	8
ENSG00000275674	5.11115	-0.119543	0.316178	-0.37809	0.705364	0.902696		15
ENSG00000275700	1129.6	-0.437034	0.0995974	-4.38801	1.14e-05	0.00253219	AATF	17
ENSG00000275713	3.83847	0.707981	0.42583	1.66259	0.0963943	0.433177	H2BC9	6
ENSG00000275722	11.73	0.449449	0.228022	1.97107	0.0487153	0.321662	LYZL6	17
ENSG00000275740	123.832	-0.372434	0.266992	-1.39493	0.163037	0.534672		5
ENSG00000275778	3.52408	0.0897267	3.5484	0.0252866	0.979826	0.994079		12
ENSG00000275793	186.803	-0.0166765	0.114337	-0.145854	0.884037	0.96501	RIMBP3	22
ENSG00000275832	4693.06	-0.118931	0.11206	-1.06131	0.288548	0.664371	ARHGAP23	17
ENSG00000275833	5.8035	0.0863703	0.318193	0.27144	0.786053	0.93279		7
ENSG00000275835	836.966	0.0289883	0.0473078	0.61276	0.540035	0.823292	TUBGCP5	15
ENSG00000275875	12.7949	-0.171974	0.297597	-0.577874	0.563349	0.834325		7
ENSG00000275882	98.2128	-0.234005	0.288672	-0.810626	0.41758	0.755366	IKBKGP1	X
ENSG00000275956	58.3391	0.425416	0.148988	2.85538	0.00429856	0.103579		3
ENSG00000275976	25.4118	0.165927	0.46149	0.359546	0.719187	0.907922	SPDYE11	7
ENSG00000276023	13.8881	-0.346487	0.269989	-1.28334	0.199374	0.576071	DUSP14	17
ENSG00000276043	144.108	-0.269877	0.32922	-0.819747	0.412361	0.752373	UHRF1	19
ENSG00000276045	146.471	-0.208614	0.131861	-1.58207	0.113633	0.466087	ORAI1	12
ENSG00000276058	5.02808	0.237895	0.379642	0.626631	0.530901	0.817712	STMN1P1	12
ENSG00000276087	31.114	0.246628	0.164145	1.5025	0.132968	0.492538		2
ENSG00000276128	134.318	0.158685	0.128047	1.23927	0.215246	0.594176		9
ENSG00000276141	51.6344	0.182979	0.114553	1.59733	0.110192	0.460853	WHAMMP3	15
ENSG00000276180	9.00241	0.044916	0.283057	0.158682	0.87392	0.962232	H4C9	6
ENSG00000276203	59.0688	-0.214472	0.175253	-1.22378	0.221034	0.599502	ANKRD20A3P	9
ENSG00000276204	5.09678	0.453381	0.35203	1.2879	0.197779	0.575121		9
ENSG00000276234	755.668	-0.253408	0.168666	-1.50243	0.132987	0.492538	TADA2A	17
ENSG00000276291	117.872	0.101054	0.124994	0.808474	0.418818	0.756032	FRG1HP	9
ENSG00000276293	15382.4	0.159098	0.0812787	1.95744	0.0502959	0.324808	PIP4K2B	17
ENSG00000276298	23.1994	0.477266	0.206346	2.31294	0.0207258	0.2235		X
ENSG00000276302	33.0396	0.140453	0.128703	1.09129	0.275144	0.650569		6
ENSG00000276386	31.4043	-0.202377	0.260637	-0.776472	0.43747	0.76683	CNTNAP3P2	9
ENSG00000276490	4.5951	-1.02669	0.550457	-1.86515	0.0621598	0.358775		10
ENSG00000276545	6.1233	-0.191921	0.310197	-0.618706	0.53611	0.821171	PCDHGB9P	5
ENSG00000276547	7.95959	1.606	0.420517	3.8191	0.00013394	0.0139196	PCDHGB5	5
ENSG00000276550	3808.26	-0.480643	0.363362	-1.32277	0.185912	0.562464	HERC2P2	15
ENSG00000276569	9.20238	0.35781	0.224127	1.59646	0.110386	0.461021		13
ENSG00000276578	285.085	0.736565	0.489246	1.50551	0.132193	0.491605		19
ENSG00000276592	14.5295	0.490203	0.232779	2.10587	0.0352157	0.282162	PHB1P6	7
ENSG00000276600	12.4941	-0.509022	0.376912	-1.3505	0.176854	0.551151	RAB7B	1
ENSG00000276644	1488.73	0.621428	0.191799	3.24	0.00119531	0.0520656	DACH1	13
ENSG00000276710	138.185	-0.550543	0.19927	-2.7628	0.00573074	0.118468	CSPG4P10	15
ENSG00000276868	34.5381	0.111298	0.15644	0.711439	0.476812	0.791232		9
ENSG00000276966	30.4611	0.404969	0.285111	1.42039	0.155494	0.52434	H4C5	6
ENSG00000276975	10.6719	-0.331056	0.381761	-0.867182	0.385842	0.735528	HYDIN2	1
ENSG00000277053	1610.91	0.115651	0.105724	1.09389	0.274001	0.650005	GTF2IP1	7
ENSG00000277072	126.021	-0.117803	0.0901832	-1.30627	0.191462	0.56763	STAG3L2	7
ENSG00000277075	22.5226	0.284693	0.208706	1.36409	0.172541	0.545528	H2AC8	6
ENSG00000277125	5.50214	-3.70318	1.93065	-1.9181	0.0550981	0.337688	PMS2P14	7
ENSG00000277147	44.1222	0.00367324	0.141513	0.0259569	0.979292	0.993924	LINC00869	1
ENSG00000277149	51.9766	0.192132	0.141309	1.35966	0.173937	0.547853	TYW1B	7
ENSG00000277150	139.263	-0.397677	0.169128	-2.35134	0.018706	0.212712	F8A3	X
ENSG00000277161	146.262	-0.194581	0.176707	-1.10115	0.270832	0.648243	PIGW	17
ENSG00000277200	488.019	0.116888	0.102296	1.14264	0.253187	0.632644	CCDC92B	17
ENSG00000277258	2518.31	-0.0529333	0.0547299	-0.967173	0.333458	0.700882	PCGF2	17
ENSG00000277290	22.4952	0.335315	0.14006	2.39408	0.0166622	0.20294		11
ENSG00000277297	33.3748	-0.0625545	0.140781	-0.444339	0.656797	0.881415	ATP5F1AP10	9
ENSG00000277304	38.3363	-0.0269089	0.179553	-0.149866	0.88087	0.964348		16
ENSG00000277327	4.27595	0.532533	0.338407	1.57365	0.115569	0.468867	SPDYE20P	7
ENSG00000277363	2508.14	-0.18861	0.275818	-0.683822	0.494087	0.799724	SRCIN1	17
ENSG00000277399	63.7484	0.698622	0.317122	2.20301	0.0275942	0.254047	GPR179	17
ENSG00000277406	34.6006	0.162668	0.155744	1.04446	0.296272	0.67011	SEC22B4P	1
ENSG00000277435	4.02297	0.0829514	0.423529	0.195858	0.844722	0.952011		15
ENSG00000277443	25710.5	-0.102529	0.0587106	-1.74634	0.0807516	0.404117	MARCKS	6
ENSG00000277462	364.373	0.0909137	0.0701142	1.29665	0.194751	0.571432	ZNF670	1
ENSG00000277481	12.0353	0.64501	0.232551	2.77363	0.00554352	0.116648	PKD1L3	16
ENSG00000277498	10.7764	0.0294116	0.233035	0.126211	0.899565	0.969917		2
ENSG00000277531	1788.02	0.0543899	0.0760153	0.715513	0.474292	0.789993	PNMA8C	19
ENSG00000277586	25804	0.282057	0.196429	1.43592	0.151025	0.518939	NEFL	8
ENSG00000277639	52.3098	-0.404012	0.295294	-1.36817	0.171259	0.544127	CHD9NB	16
ENSG00000277654	5.64586	0.00472053	0.329845	0.0143113	0.988582	0.997492		15
ENSG00000277702	5.85526	-0.642944	0.306733	-2.0961	0.0360732	0.284226		1
ENSG00000277734	30.2378	-0.238959	0.261668	-0.913215	0.36113	0.722184	TRAC	14
ENSG00000277737	8.23147	0.320578	0.365772	0.876443	0.380789	0.733018		9
ENSG00000277758	1147.24	-0.0584607	0.0928803	-0.629419	0.529075	0.816806	SYT15B	10
ENSG00000277778	32.4791	-0.0465661	0.18102	-0.257243	0.796991	0.935777	PGM5P2	9
ENSG00000277791	815.635	0.0939718	0.154034	0.61007	0.541815	0.824067	PSMB3	17
ENSG00000277795	21.191	0.409058	0.217626	1.87964	0.0601576	0.35308		5
ENSG00000277957	117.432	0.15024	0.161054	0.932853	0.350896	0.71393	SENP3-EIF4A1	17
ENSG00000277972	131.311	0.0271799	0.164168	0.165562	0.868502	0.959638	CISD3	17
ENSG00000277977	6.78254	0.316697	0.255231	1.24083	0.21467	0.593789		19
ENSG00000278001	8.42441	-0.163302	0.244877	-0.666872	0.504854	0.805156		9
ENSG00000278023	13.3706	-0.166553	0.179069	-0.930107	0.352316	0.7147	RDM1	17
ENSG00000278053	929.831	0.379607	0.156292	2.42882	0.0151479	0.194663	DDX52	17
ENSG00000278054	6.57964	-0.012993	0.309754	-0.0419462	0.966542	0.990252		9
ENSG00000278068	7.51328	-0.080017	0.333102	-0.240217	0.810162	0.940544		9
ENSG00000278129	1303.81	-0.0185531	0.0649672	-0.285576	0.775203	0.928695	ZNF8	19
ENSG00000278131	11.1913	0.696591	0.372833	1.86837	0.0617103	0.356757		2
ENSG00000278139	31.9854	-0.663279	0.319896	-2.07342	0.0381333	0.291024	P3R3URF-PIK3R3	1
ENSG00000278195	46.9177	-0.493179	0.371082	-1.32903	0.183838	0.559597	SSTR3	22
ENSG00000278213	9.94005	0.104689	0.241034	0.434335	0.664045	0.885424	CNTNAP3P5	9
ENSG00000278224	49.9726	-0.000345463	0.157913	-0.00218768	0.998254	0.999943	PRICKLE4	6
ENSG00000278259	386.056	-0.0214888	0.130322	-0.16489	0.86903	0.959944	MYO19	17
ENSG00000278275	5.10239	-0.678035	0.444865	-1.52414	0.127475	0.485637		8
ENSG00000278292	12.7451	-0.322444	0.250428	-1.28757	0.197895	0.575121	RFPL4AP6	22
ENSG00000278299	95.4616	-1.96856	1.05729	-1.86189	0.0626185	0.360118	TBC1D3C	17
ENSG00000278301	8.38805	0.295192	0.260134	1.13477	0.256473	0.63532	GRAMD4P3	14
ENSG00000278311	1736.63	0.0414133	0.0729529	0.567672	0.570258	0.837694	GGNBP2	17
ENSG00000278318	672.634	0.59911	0.16066	3.72906	0.000192192	0.0172496	ZNF229	19
ENSG00000278416	15.1821	-1.26871	0.447783	-2.83332	0.00460678	0.106777	PMS2P2	7
ENSG00000278522	8.28341	-0.0757777	0.372864	-0.203232	0.838954	0.949147	POTEB3	15
ENSG00000278530	37.214	0.14705	0.167131	0.879849	0.378941	0.732349	CHMP1B2P	X
ENSG00000278535	355.64	-0.214749	0.170456	-1.25985	0.207724	0.585871	DHRS11	17
ENSG00000278540	5515.78	-0.291379	0.165391	-1.76176	0.0781107	0.396715	ACACA	17
ENSG00000278558	197.696	0.216709	0.151544	1.43	0.152717	0.520943	TMEM191B	22
ENSG00000278570	10.4247	-0.0374593	0.302909	-0.123666	0.90158	0.970358	NR2E3	15
ENSG00000278603	450.759	-0.29225	0.093562	-3.1236	0.00178654	0.064579		15
ENSG00000278615	707.005	0.0765371	0.0957787	0.799103	0.424231	0.759235	C11orf98	11
ENSG00000278616	416.336	0.082725	0.0738974	1.11946	0.262945	0.639519	BEND3P3	10
ENSG00000278619	69.3868	-1.06924	0.599547	-1.78342	0.0745178	0.389751	MRM1	17
ENSG00000278654	29.7499	0.0673071	0.210561	0.319657	0.749229	0.919609		12
ENSG00000278655	4.45329	0.443125	0.382854	1.15742	0.247099	0.62617		22
ENSG00000278662	97.8865	-0.0374032	0.196085	-0.19075	0.848722	0.953425	GOLGA6L10	15
ENSG00000278677	3.40175	0.257699	0.481744	0.534929	0.592699	0.850232	H2AC17	6
ENSG00000278763	48.0214	-0.304178	0.124609	-2.44107	0.014644	0.189928	FAM27B	9
ENSG00000278803	38.209	-0.262165	0.254794	-1.02893	0.303513	0.67659	PWWP4	X
ENSG00000278828	8.31096	-0.2583	0.303428	-0.851273	0.394618	0.741537	H3C10	6
ENSG00000278845	119.491	-0.514445	0.592318	-0.868529	0.385105	0.735001	MRPL45	17
ENSG00000278887	24.3337	0.0651968	0.238809	0.273008	0.784847	0.932258		16
ENSG00000278931	2.8632	-1.33326	1.3996	-0.952605	0.34079	0.706036		21
ENSG00000279000	8.71648	0.314544	0.208018	1.5121	0.130509	0.489207	OR10A6	11
ENSG00000279058	8.61858	1.3356	0.472694	2.82551	0.00472061	0.107323	AGAP14P	10
ENSG00000279073	51.2566	0.152708	0.169605	0.900377	0.36792	0.726655		9
ENSG00000279170	334.279	0.201314	0.0581337	3.46295	0.000534286	0.0320469	TSTD3	6
ENSG00000279177	29.3461	0.508363	0.232539	2.18614	0.0288051	0.259408	CTBP2P9	21
ENSG00000279208	7.50428	-0.222254	0.560184	-0.396752	0.69155	0.897584		21
ENSG00000279228	24.3337	0.0651968	0.238809	0.273008	0.784847	0.932258		16
ENSG00000279457	593.56	-0.158975	0.0635096	-2.50316	0.0123089	0.175781	WASH9P	1
ENSG00000279486	11.6641	0.435622	0.247911	1.75717	0.0788884	0.399286	OR2AG1	11
ENSG00000279718	2.49266	-1.47116	1.03048	-1.42765	0.153394	0.521272	SNX18P12	21
ENSG00000279864	7.1938	0.00138428	0.267718	0.00517066	0.995874	0.999103	NCOR1P4	21
ENSG00000279895	2.62902	-0.538109	1.48551	-0.362239	0.717173	0.907351		21
ENSG00000279928	2.41929	-0.417581	0.984909	-0.42398	0.671581	0.887806	DDX11L17	1
ENSG00000280081	197.367	-0.301427	0.0922179	-3.26864	0.00108066	0.0485078	LINC01667	21
ENSG00000280114	20.7329	0.116236	0.19892	0.584335	0.558995	0.832436		1
ENSG00000280116	11.2789	0.0316052	0.252168	0.125334	0.900259	0.970358		X
ENSG00000280148	5.46549	-0.232521	0.453006	-0.513284	0.607753	0.857608		6
ENSG00000280165	224.884	0.277689	0.208785	1.33002	0.183512	0.559577	PCDH20	13
ENSG00000280286	7.5415	-0.0782338	0.345495	-0.22644	0.82086	0.943204	FRG1KP	9
ENSG00000280330	29.3461	0.508363	0.232539	2.18614	0.0288051	0.259408	CTBP2P10	21
ENSG00000280537	10.3322	0.141291	0.274191	0.515302	0.606342	0.857199		2
ENSG00000280571	337.372	0.0349603	0.120039	0.291241	0.770867	0.927497		3
ENSG00000280670	95.2293	0.348315	0.212478	1.6393	0.101152	0.444445	CCDC163	1
ENSG00000280778	7.59407	-0.165747	0.242815	-0.682605	0.494856	0.799985		1
ENSG00000280789	1011.07	0.0318355	0.0790647	0.402651	0.687205	0.895213	PAGR1	16
ENSG00000280828	164.496	-0.0145522	0.156366	-0.093065	0.925852	0.977319		7
ENSG00000280852	15.6273	0.457415	0.213268	2.14479	0.0319696	0.272669		17
ENSG00000280893	754.008	-0.0369998	0.103312	-0.358138	0.72024	0.908164		16
ENSG00000280913	20.9376	0.171423	0.189676	0.903769	0.366118	0.725921	CTSLP3	10
ENSG00000280987	1421.55	0.306115	0.13497	2.26802	0.0233282	0.234809	MATR3	5
ENSG00000281039	94.173	0.111115	0.134656	0.825178	0.409271	0.750512		7
ENSG00000281106	34.738	0.418399	0.207223	2.01908	0.0434793	0.306567	TMEM272	13
ENSG00000281348	8.20024	0.66753	0.538739	1.23906	0.215323	0.594176		16
ENSG00000281379	10.002	0.127665	0.261702	0.487826	0.625673	0.865335	SEPTIN14P19	19
ENSG00000281406	626.34	0.195604	0.107671	1.81668	0.0692659	0.376172	BLACAT1	1
ENSG00000281490	778.533	0.081953	0.0869629	0.94239	0.345993	0.710032	CICP14	7
ENSG00000281896	30.9574	0.279994	0.159232	1.75841	0.078678	0.398644		7
ENSG00000281909	8.48043	0.210538	0.333672	0.630971	0.528059	0.816343	HERC2P7	15
ENSG00000281938	3.21066	-0.413761	1.11275	-0.371837	0.710014	0.904101		5
ENSG00000282034	1649.83	0.0819755	0.104257	0.786284	0.431701	0.764139		16
ENSG00000282051	309.054	-0.0429896	0.170463	-0.252193	0.800892	0.937651		19
ENSG00000282206	17.169	0.0323148	0.27705	0.116639	0.907146	0.971742		3
ENSG00000282277	5.66195	-0.0982279	0.327081	-0.300317	0.763935	0.925295	CYP3A51P	7
ENSG00000282278	4.09068	-0.049373	0.799173	-0.0617801	0.950738	0.986051		4
ENSG00000282301	4.60722	0.567131	0.410154	1.38273	0.166748	0.538609	CYP3A7-CYP3A51P	7
ENSG00000282339	91.2809	0.137164	0.158685	0.86438	0.387379	0.736182		19
ENSG00000282413	17.2938	-0.975693	0.694414	-1.40506	0.160003	0.529643		10
ENSG00000282416	162.014	-0.0460098	0.209424	-0.219697	0.826107	0.944338		19
ENSG00000282432	15.1875	0.104754	0.170167	0.615594	0.538163	0.821986		10
ENSG00000282458	5663.4	-0.102846	0.109275	-0.941163	0.346621	0.71027	WASH5P	19
ENSG00000282815	6.1944	-0.325677	0.360856	-0.902511	0.366785	0.725921	TEX13C	X
ENSG00000282826	99.5171	0.556546	0.438276	1.26985	0.204137	0.58149	FRG1CP	20
ENSG00000282870	20.8854	0.541192	0.279165	1.93861	0.0525486	0.331519	FRG1DP	20
ENSG00000282872	13.7661	-0.0618551	0.274566	-0.225283	0.821759	0.943372	C1orf232	1
ENSG00000282881	4.16599	0.34637	0.408412	0.848092	0.396387	0.742745	TMEM275	1
ENSG00000282886	7.71294	0.191231	0.510136	0.374863	0.707762	0.902848	PTMAP12	9
ENSG00000282933	25.5224	0.0972629	0.147674	0.658631	0.510132	0.806704	RHOXF1P3	X
ENSG00000282936	730.299	-0.082064	0.186291	-0.440515	0.659564	0.883422		17
ENSG00000282988	8.151	0.113379	0.293846	0.385846	0.699611	0.899935		6
ENSG00000282995	18.6109	-0.484609	0.441053	-1.09876	0.271875	0.648769	FRG1EP	20
ENSG00000283020	6.31146	0.100646	0.354552	0.283869	0.776511	0.929462	DUX4L37	20
ENSG00000283023	6.42508	-0.0382778	0.356549	-0.107356	0.914506	0.974054	FRG1GP	22
ENSG00000283041	46.5617	-0.249616	0.149535	-1.66929	0.0950603	0.431395		7
ENSG00000283050	6.01339	-0.131004	0.300056	-0.436597	0.662403	0.884514	GTF2IP12	4
ENSG00000283071	3.19178	0.247823	0.455731	0.543792	0.586585	0.847234	LBHD2	14
ENSG00000283093	179.947	-0.183904	0.135929	-1.35295	0.176073	0.550052	CENPVL2	X
ENSG00000283128	251.256	-0.0700351	0.133482	-0.524678	0.599807	0.853604		7
ENSG00000283149	51.586	-0.039641	0.730133	-0.0542929	0.956702	0.988227		3
ENSG00000283154	447.155	0.0308446	0.191932	0.160706	0.872325	0.961584	IQCJ-SCHIP1	3
ENSG00000283156	15.8177	-0.202053	0.211751	-0.9542	0.339982	0.705496		4
ENSG00000283162	12.275	0.463457	0.218621	2.11991	0.0340133	0.277676		9
ENSG00000283189	378.582	0.0699294	0.111979	0.624485	0.532309	0.818596		3
ENSG00000283196	8.70211	0.949143	0.330177	2.87464	0.00404483	0.100946		2
ENSG00000283199	7.84404	0.0988765	0.293402	0.337	0.736117	0.914384	C13orf46	13
ENSG00000283201	128.908	-0.0225355	0.101192	-0.2227	0.823769	0.943861	ZNF724	19
ENSG00000283208	93.1398	0.118404	0.119592	0.990068	0.322141	0.69089		13
ENSG00000283228	58.8992	-0.18681	0.272907	-0.68452	0.493647	0.799665		2
ENSG00000283236	155.023	0.0794838	0.11204	0.709423	0.478062	0.792078		19
ENSG00000283239	41.8105	-0.401177	0.855005	-0.46921	0.63892	0.872486	KBTBD11-OT1	8
ENSG00000283247	13.6399	0.114494	0.185717	0.616497	0.537566	0.821756	CCDC201	7
ENSG00000283267	10.7671	0.356893	0.271455	1.31474	0.188596	0.565623	FAM237B	7
ENSG00000283268	6.75003	-0.377112	0.330017	-1.1427	0.253161	0.632644	TEX54	11
ENSG00000283297	15.125	0.0806607	0.215528	0.374248	0.70822	0.902987	TEX52	12
ENSG00000283312	64.6205	0.0355762	0.174648	0.203702	0.838586	0.949048		2
ENSG00000283366	41.0233	-0.182107	0.118383	-1.53829	0.123979	0.481974		22
ENSG00000283378	87.8445	-0.562337	0.243131	-2.3129	0.020728	0.2235	CNTNAP3C	9
ENSG00000283399	4.5237	0.850405	0.358299	2.37345	0.0176228	0.208193		16
ENSG00000283426	86.431	0.364428	0.173644	2.09871	0.0358426	0.283805	SMBD1P	3
ENSG00000283427	13.2645	0.530153	0.302081	1.75501	0.0792582	0.400214		2
ENSG00000283443	23.6846	0.0016382	0.479678	0.00341522	0.997275	0.999575	ZNF285DP	20
ENSG00000283473	13.5238	0.414772	0.224002	1.85165	0.0640765	0.363366	FAM240A	3
ENSG00000283491	48.4323	-0.164077	0.176072	-0.931873	0.351402	0.714006		2
ENSG00000283515	475.707	0.0323119	0.119839	0.269627	0.787447	0.933497		19
ENSG00000283526	7.86455	0.0456691	0.269598	0.169397	0.865484	0.958922	PRRT1B	9
ENSG00000283541	2.63495	-1.20288	0.958889	-1.25445	0.209678	0.588299		9
ENSG00000283559	18.2232	0.671603	0.285293	2.35408	0.0185684	0.212342	CEP192P1	5
ENSG00000283563	29.4916	-0.312139	0.186778	-1.67117	0.0946874	0.43081		3
ENSG00000283580	17.4816	-0.14489	0.245392	-0.590441	0.554895	0.830473		1
ENSG00000283597	20.6643	0.424035	0.165924	2.55561	0.0106003	0.163203	FAM169BP	15
ENSG00000283632	13.02	0.383701	0.196373	1.95393	0.0507089	0.326615	EXOC3L2	19
ENSG00000283654	11.1062	-0.0418064	0.211522	-0.197646	0.843322	0.95133	CIROP	14
ENSG00000283683	17.5145	0.456251	0.19881	2.29491	0.0217382	0.226899	MYOCOS	1
ENSG00000283698	6.52008	0.651616	0.30995	2.10233	0.0355244	0.282654	VINAC1P	2
ENSG00000283703	6.98666	0.406005	0.369104	1.09997	0.271344	0.648574	VSIG10L2	11
ENSG00000283706	5.45369	-0.248924	0.469247	-0.530476	0.595782	0.851652	PRSS50	3
ENSG00000283752	4.62784	0.432558	0.520461	0.831105	0.405914	0.748928		1
ENSG00000283761	201.537	0.154373	0.123481	1.25018	0.211234	0.590182		1
ENSG00000283765	76.2908	0.302794	0.192895	1.56974	0.116476	0.470358		3
ENSG00000283773	67.6688	0.0943874	0.132173	0.714118	0.475154	0.790353		1
ENSG00000283782	230.97	0.134086	0.172898	0.775526	0.438029	0.76731		5
ENSG00000283809	452.647	-0.00133839	0.0884829	-0.015126	0.987932	0.997492		22
ENSG00000283900	756.201	-0.0957211	0.132098	-0.724622	0.468684	0.785877	TPTEP2-CSNK1E	22
ENSG00000283930	32.9567	0.198776	0.164821	1.20602	0.227811	0.605797	PLD5P1	10
ENSG00000283977	2.62808	-1.17762	0.703366	-1.67426	0.0940795	0.430658		11
ENSG00000283980	10.063	0.64927	0.220842	2.93998	0.00328231	0.0906998	GNG14	19
ENSG00000284024	1260.03	-0.0396405	0.061217	-0.647541	0.517282	0.810413	MSANTD7	10
ENSG00000284057	47.0737	0.148713	0.49804	0.298597	0.765247	0.925373		11
ENSG00000284060	105.637	0.0740451	0.144996	0.510672	0.609581	0.85852		22
ENSG00000284128	7.62703	-0.330895	0.270793	-1.22195	0.221727	0.600208	BCRP3	22
ENSG00000284130	283.451	0.0982444	0.0789437	1.24449	0.213321	0.592696	TUBA3FP	22
ENSG00000284194	244.119	-0.00411632	0.0972727	-0.0423174	0.966246	0.990252	SCO2	22
ENSG00000284209	6.68478	0.219707	0.328223	0.669383	0.503251	0.804294	CCNYL1B	16
ENSG00000284292	92.9307	-0.12668	0.182171	-0.69539	0.486811	0.79644		7
ENSG00000284308	196.302	-0.00517078	0.127443	-0.0405734	0.967636	0.990426	C2orf81	2
ENSG00000284337	6.57326	0.769231	0.407309	1.88857	0.0589498	0.349857		2
ENSG00000284395	11.2954	0.383418	0.296332	1.29388	0.195707	0.572568	PERCC1	16
ENSG00000284431	136.146	-0.138969	0.121194	-1.14666	0.251521	0.630834		22
ENSG00000284461	69.1709	0.164027	0.235779	0.69568	0.486629	0.79644		7
ENSG00000284484	6.51362	0.390954	0.276295	1.41499	0.157071	0.526819	CPHXL2	16
ENSG00000284490	4.60576	-0.266474	0.374865	-0.710853	0.477175	0.791292		19
ENSG00000284491	18.6663	0.241706	0.204623	1.18122	0.237514	0.61583	THSD8	19
ENSG00000284505	22.6278	-0.183527	0.279252	-0.657209	0.511046	0.807176	LYNX1-SLURP2	8
ENSG00000284512	30.9426	0.103651	0.157034	0.660054	0.509219	0.806579		16
ENSG00000284516	5.81839	0.17891	0.335306	0.533571	0.593638	0.850464	VAMP9P	4
ENSG00000284522	3.07672	0.788776	0.633609	1.2449	0.21317	0.592563		12
ENSG00000284526	397.741	0.0828478	0.100087	0.82776	0.407807	0.749755		17
ENSG00000284621	6.5648	0.159286	0.329105	0.483997	0.628388	0.866404		22
ENSG00000284626	33.7685	-0.105034	0.161829	-0.649042	0.516311	0.809985		15
ENSG00000284627	31.8969	-0.020228	0.144821	-0.139676	0.888916	0.967161		7
ENSG00000284630	61.5656	0.060396	0.180381	0.334824	0.737758	0.914753		22
ENSG00000284649	6.51025	-0.3141	0.307625	-1.02105	0.307232	0.680043		16
ENSG00000284654	11.3115	0.0822594	0.233222	0.352709	0.724306	0.910052		22
ENSG00000284670	3.97207	-1.11765	0.44357	-2.51966	0.0117468	0.171729	RPSAP56	16
ENSG00000284671	4.45683	0.684958	0.367577	1.86344	0.0624002	0.359511		16
ENSG00000284691	766.896	-0.00254078	0.082161	-0.0309244	0.97533	0.99325		7
ENSG00000284713	67.1944	-0.150382	0.21323	-0.705259	0.480649	0.792875	SMIM38	11
ENSG00000284732	10.4425	0.247858	0.210341	1.17836	0.238652	0.61719		11
ENSG00000284746	8.26206	0.162132	0.264291	0.613463	0.53957	0.822792		8
ENSG00000284753	50.6519	0.084667	0.148706	0.569358	0.569113	0.837074	EEF1AKMT4	3
ENSG00000284762	138.798	-0.0703462	0.12204	-0.576419	0.564332	0.834735	PDE8B	5
ENSG00000284770	775.506	0.000755141	0.0565978	0.0133422	0.989355	0.997537	TBCE	1
ENSG00000284772	25.1499	0.596152	0.221925	2.68627	0.00722541	0.132088		15
ENSG00000284773	21.552	0.304823	0.208553	1.46161	0.143848	0.508347		1
ENSG00000284776	1022.11	0.0249241	0.0884836	0.28168	0.778189	0.929982		20
ENSG00000284797	9.68146	0.25794	0.25412	1.01503	0.310091	0.682124	CIST1	19
ENSG00000284800	7.08464	1.21425	0.35588	3.41197	0.000644942	0.0364892		X
ENSG00000284820	187.116	-0.13522	0.154329	-0.87618	0.380932	0.733018		2
ENSG00000284842	97.1381	0.091427	0.118209	0.773438	0.439263	0.768127	FAM91A2P	1
ENSG00000284844	4.24662	-0.0461772	0.917516	-0.0503285	0.959861	0.988955	TOMT	11
ENSG00000284862	496.872	0.175045	0.0935075	1.87199	0.0612086	0.355782	CCDC39	3
ENSG00000284873	9.27165	-0.272809	0.213434	-1.27819	0.201183	0.578017	OOSP1	11
ENSG00000284874	4439.54	-0.14818	0.129727	-1.14225	0.25335	0.632748		22
ENSG00000284906	64.8569	-0.0434425	0.141334	-0.307373	0.758559	0.922799		15
ENSG00000284922	95.2647	0.114587	0.104352	1.09808	0.272169	0.648769	LRTOMT	11
ENSG00000284934	28.3359	0.0540438	0.331183	0.163184	0.870374	0.960694		12
ENSG00000284946	353.867	0.218007	0.0947013	2.30205	0.0213324	0.224748		15
ENSG00000284952	17.4311	-0.165133	0.408208	-0.40453	0.685823	0.894747		3
ENSG00000284964	85.1109	-0.0759674	0.235487	-0.322597	0.747	0.918771		1
ENSG00000284976	30.8278	-0.471721	1.62077	-0.291048	0.771015	0.927497		9
ENSG00000284989	7.31405	0.457669	0.661374	0.691996	0.48894	0.797263		1
ENSG00000285000	119.657	-0.0263519	0.19362	-0.136101	0.891742	0.967495		5
ENSG00000285043	459.92	0.0006092	0.0841643	0.00723823	0.994225	0.9989		16
ENSG00000285053	533.09	0.0176009	0.0731426	0.240638	0.809836	0.940339		1
ENSG00000285077	56.262	0.244568	0.11691	2.09193	0.0364445	0.285611	ARHGAP11B	15
ENSG00000285082	21.9298	-0.111662	0.179992	-0.620368	0.535015	0.820151		9
ENSG00000285130	97.0084	0.230026	0.150388	1.52956	0.126126	0.484112		9
ENSG00000285160	106.86	0.0878599	0.121285	0.72441	0.468814	0.785891	THSD1P1	13
ENSG00000285188	59.6405	0.447664	0.285718	1.5668	0.11716	0.471849	PDE4C	19
ENSG00000285215	16.7327	0.0470924	0.243487	0.193408	0.846639	0.952634		1
ENSG00000285218	27.1292	0.211447	0.182913	1.156	0.24768	0.626517		3
ENSG00000285238	48.9786	0.0812503	0.831096	0.0977629	0.922121	0.976399		12
ENSG00000285245	5.35076	-2.08217	1.29868	-1.60329	0.10887	0.458853		9
ENSG00000285253	471.231	-0.0475998	0.0903418	-0.526886	0.598273	0.852966		15
ENSG00000285254	16.0731	0.467462	0.190853	2.44933	0.0143123	0.188101		10
ENSG00000285257	15.5386	-0.0452504	0.192427	-0.235157	0.814087	0.941635		10
ENSG00000285268	8.05811	0.165144	0.222178	0.743296	0.457303	0.779404		1
ENSG00000285269	4.01223	-1.56923	1.40092	-1.12014	0.262654	0.639396		9
ENSG00000285283	158.361	-0.379101	0.844636	-0.448833	0.653552	0.879838		11
ENSG00000285287	6.75044	0.274073	0.229691	1.19323	0.23278	0.610945		9
ENSG00000285292	412.779	-0.175677	0.141164	-1.24449	0.21332	0.592696	ABCF2-H2BK1	7
ENSG00000285304	4.93725	0.70893	1.17985	0.600867	0.547929	0.826822		22
ENSG00000285323	34.3038	0.115039	0.147367	0.78063	0.43502	0.765049		13
ENSG00000285329	4.56774	0.221296	0.491075	0.450636	0.652252	0.879431		16
ENSG00000285330	44.1824	0.393542	0.37811	1.04081	0.297963	0.671337		4
ENSG00000285382	480.753	0.165125	0.0924755	1.78561	0.0741621	0.389595		20
ENSG00000285416	45.0068	-0.0302264	0.171828	-0.175911	0.860364	0.957062		3
ENSG00000285417	47.2514	-0.0837053	0.118672	-0.705351	0.480592	0.792875		1
ENSG00000285437	675.17	-0.0969209	0.0948791	-1.02152	0.307009	0.679983	POLR2J3	7
ENSG00000285444	18.8087	-0.0991433	0.775964	-0.127768	0.898333	0.969674		13
ENSG00000285458	43.3579	-0.0556853	0.157133	-0.354384	0.723051	0.909378	C4orf36	4
ENSG00000285505	171.332	-0.358771	0.288922	-1.24176	0.214326	0.593789		19
ENSG00000285509	28.7275	-0.302888	0.224924	-1.34663	0.178101	0.552731	TBCEL-TECTA	11
ENSG00000285528	13.0784	-0.172989	0.327953	-0.527482	0.597859	0.852686		12
ENSG00000285542	67.2267	-0.189292	0.164646	-1.14969	0.250273	0.629617		2
ENSG00000285547	13.0283	0.284891	0.381553	0.746662	0.455267	0.778748		X
ENSG00000285585	11.6977	0.686541	0.633598	1.08356	0.27856	0.654377		3
ENSG00000285589	512.911	0.0817203	0.0732283	1.11597	0.264436	0.641646		19
ENSG00000285602	87.5555	0.11353	0.124979	0.908397	0.363668	0.724005		X
ENSG00000285625	3.429	0.0306483	0.706086	0.0434059	0.965378	0.990022		12
ENSG00000285635	7.89679	0.771025	0.758604	1.01637	0.309452	0.681492		3
ENSG00000285641	497.359	-0.167434	0.0928131	-1.80399	0.0712329	0.382805		1
ENSG00000285708	23.3135	0.353227	0.254407	1.38843	0.165006	0.536514		3
ENSG00000285713	13.6431	0.491906	0.239042	2.05782	0.0396071	0.295385		4
ENSG00000285723	12.7829	-0.921284	0.477552	-1.92918	0.0537083	0.334858		20
ENSG00000285733	34.89	0.20836	0.134627	1.54769	0.121698	0.479252		6
ENSG00000285749	67.8003	0.202636	0.149177	1.35836	0.174348	0.548066		3
ENSG00000285772	3.4281	0.349611	0.766816	0.455925	0.648444	0.877843		7
ENSG00000285777	39.1625	0.0610284	0.246413	0.247668	0.804392	0.939114		1
ENSG00000285791	22.7344	0.624955	0.304453	2.05272	0.0400999	0.296745		8
ENSG00000285794	112.482	0.128513	0.118752	1.08219	0.279167	0.654896		1
ENSG00000285815	32.7478	-0.233279	0.229989	-1.01431	0.310437	0.682192	GET1-SH3BGR	21
ENSG00000285816	117.925	0.243121	0.15753	1.54333	0.122751	0.480722		11
ENSG00000285827	46.4615	-0.0139324	0.204535	-0.0681176	0.945692	0.984349		11
ENSG00000285837	10.9039	0.0524511	0.292934	0.179055	0.857895	0.956485		10
ENSG00000285854	48.6944	-0.0206047	0.119798	-0.171995	0.863441	0.958127		12
ENSG00000285868	29.6818	0.0533049	0.181187	0.294198	0.768607	0.927061		5
ENSG00000285891	6.48712	-0.389333	0.508854	-0.765117	0.444202	0.770993	MSANTD5	5
ENSG00000285897	36.5865	0.234011	0.244364	0.957633	0.338248	0.703806		17
ENSG00000285901	290.66	-0.122465	0.101566	-1.20577	0.227908	0.605875		12
ENSG00000285920	501.912	-0.124267	0.117635	-1.05637	0.290797	0.665923		15
ENSG00000285932	79.2001	-0.0463179	0.144724	-0.320043	0.748936	0.919609		10
ENSG00000285938	102.292	-0.439111	0.345131	-1.2723	0.203265	0.580039		3
ENSG00000285942	109.081	0.184832	0.103731	1.78185	0.0747736	0.39059		15
ENSG00000285943	147.245	0.301088	0.102826	2.92814	0.00340997	0.0922477		3
ENSG00000285953	56.396	0.000765458	0.172423	0.00443941	0.996458	0.999227		7
ENSG00000285976	3647.38	-0.177028	0.154096	-1.14882	0.250631	0.630104		6
ENSG00000285978	25.2139	-0.0974499	0.205373	-0.474502	0.635142	0.870497		5
ENSG00000285982	260.472	-0.0434125	0.0912428	-0.475791	0.634223	0.870286		8
ENSG00000285991	56.6678	0.0958213	0.171463	0.558845	0.576267	0.841199		6
ENSG00000286001	853.688	0.0629146	0.0716939	0.877545	0.380191	0.732937		5
ENSG00000286019	42.7182	0.239719	0.366774	0.653588	0.513377	0.808621	NOTCH2NLB	1
ENSG00000286022	13.9036	-0.160015	0.200392	-0.798511	0.424574	0.759235		20
ENSG00000286025	141.338	0.0132692	0.139051	0.0954266	0.923976	0.977132	FAM246C	22
ENSG00000286053	23.0641	0.0692962	0.336103	0.206176	0.836654	0.948633	ASDURF	2
ENSG00000286064	43.3876	-0.195514	0.150715	-1.29725	0.194547	0.57136		1
ENSG00000286070	140.383	0.0965512	0.161644	0.597307	0.550303	0.827531		22
ENSG00000286075	923.06	-0.056612	0.0520341	-1.08798	0.276605	0.651625	SAGSIN1	7
ENSG00000286095	5.33666	0.601836	0.339475	1.77284	0.0762548	0.392653	SPEGNB	2
ENSG00000286098	83.3895	-0.104769	0.177334	-0.590799	0.554655	0.830448		19
ENSG00000286106	7.85952	-0.331515	0.586769	-0.564984	0.572085	0.838842	NOTCH2NLR	1
ENSG00000286112	242.014	0.0366749	0.129477	0.283255	0.776982	0.929694	KYAT1	9
ENSG00000286132	51.1624	0.10683	0.205238	0.520516	0.602704	0.855109		19
ENSG00000286140	788.346	0.0639203	0.0635943	1.00513	0.314836	0.685761	DERPC	16
ENSG00000286156	146.942	0.125087	0.0978397	1.27849	0.201078	0.578017	BMS1P23	2
ENSG00000286190	7183.94	-0.0457813	0.0983417	-0.465533	0.64155	0.874018		17
ENSG00000286192	33.4263	0.150616	0.319113	0.471984	0.636938	0.871274		7
ENSG00000286215	122.297	0.0525752	0.0944299	0.556764	0.577689	0.841771		6
ENSG00000286219	92.3639	0.0801783	0.229313	0.349646	0.726604	0.910583	NOTCH2NLC	1
ENSG00000286221	51.0308	0.191845	0.12855	1.49237	0.135602	0.49693		16
ENSG00000286231	11.0389	-0.396699	0.468997	-0.845845	0.397639	0.743416		1
ENSG00000286235	15.4687	0.38974	0.586325	0.664715	0.506233	0.805228		20
ENSG00000286237	218.516	0.203719	0.0870143	2.34121	0.0192213	0.215067	ARMCX5-GPRASP2	X
ENSG00000286239	19.4518	0.13439	0.353923	0.379714	0.704157	0.902019		2
ENSG00000286264	303.771	-0.319699	0.273667	-1.1682	0.242724	0.621918		11
ENSG00000286268	9.04588	0.515678	0.327266	1.57572	0.115091	0.468149		X
ENSG00000286905	125.304	0.142218	0.0959029	1.48293	0.138092	0.500209		2
ENSG00000287067	61.7497	0.0577569	0.108968	0.530037	0.596087	0.851668		5
ENSG00000287542	152.903	0.460005	0.19731	2.33138	0.0197332	0.218493	HERC3	4
ENSG00000287694	2.46742	-1.56735	1.25566	-1.24822	0.21195	0.590803		16
ENSG00000287725	95.2313	-0.062413	0.145113	-0.430099	0.667124	0.886414		11
ENSG00000287751	14.1424	0.243862	0.204567	1.19209	0.233226	0.611426	FAM106B	17
ENSG00000287846	14.9786	0.218413	0.184459	1.18407	0.236384	0.614799		11
ENSG00000287856	28.669	0.351882	0.365422	0.962948	0.335574	0.702516		1
ENSG00000287908	74.0533	-0.0459954	0.167883	-0.273972	0.784106	0.932098		12
ENSG00000287924	8.44034	0.455742	0.254689	1.7894	0.0735498	0.388085		4
ENSG00000287977	87.3322	0.254979	0.113129	2.25388	0.024204	0.239436		3
ENSG00000288000	30.7133	-0.0556812	0.355962	-0.156425	0.875698	0.962755		20
ENSG00000288031	18.8894	0.299793	0.190832	1.57098	0.116187	0.46981		2
ENSG00000288208	2.58811	-1.86346	1.31826	-1.41358	0.157487	0.527237		1
ENSG00000288218	154.548	0.0278583	0.112864	0.24683	0.80504	0.939229		10
ENSG00000288225	55.9587	-0.352152	0.15481	-2.27474	0.0229217	0.232401		9
ENSG00000288349	47.5831	0.350972	0.23604	1.48692	0.137036	0.498366		5
ENSG00000288520	4.04728	-3.79263	1.50304	-2.5233	0.0116259	0.171008		6
ENSG00000288525	40.8514	0.0895266	0.139718	0.640767	0.521674	0.812545		7
ENSG00000288534	1068.05	-0.187178	0.14706	-1.2728	0.203089	0.57978		11
ENSG00000288550	1.73019	2.32821	2.1765	1.0697	0.284753	0.660246		3
ENSG00000288558	292.567	0.145826	0.092804	1.57133	0.116106	0.46981	DUS4L-BCAP29	7
ENSG00000288561	4.52818	-0.0995243	0.380744	-0.261394	0.793789	0.935477		15
ENSG00000288564	6.38738	1.62605	0.561635	2.89521	0.00378905	0.0976471		6
ENSG00000288579	207.036	0.130865	0.0764849	1.71099	0.0870835	0.417131		5
ENSG00000288591	49.8397	0.203739	0.257577	0.790985	0.428953	0.76283		12
ENSG00000288602	156.014	0.0142369	0.0890929	0.159799	0.87304	0.961869	C8orf44-SGK3	8
ENSG00000288604	58.7128	-0.164105	0.13947	-1.17664	0.239341	0.618051		15
ENSG00000288611	21.601	-0.347452	0.178967	-1.94143	0.0522061	0.330449	NPBWR1	8
ENSG00000288620	69.4842	0.121003	0.0977732	1.23759	0.215868	0.594928		7
ENSG00000288622	35.0601	-0.878317	0.828359	-1.06031	0.289004	0.664607	PDCD6-AHRR	5
ENSG00000288623	16.5402	-0.276213	0.860741	-0.320902	0.748285	0.919344		12
ENSG00000288633	128.482	0.0718497	0.0813605	0.883102	0.377181	0.73086		7
ENSG00000288637	129.751	-0.189416	0.144316	-1.31251	0.189348	0.566268		4
ENSG00000288640	182.73	0.0706984	0.199405	0.354547	0.722929	0.909378		7
ENSG00000288649	12.2849	0.173122	0.226715	0.763611	0.445099	0.771699	ACTL10	20
ENSG00000288658	317.247	-0.18918	0.187717	-1.00779	0.313553	0.684778		2
ENSG00000288669	6.69253	-0.166542	0.470834	-0.353717	0.723551	0.909529		19
ENSG00000288674	263.465	0.0924642	0.10926	0.846276	0.397399	0.743333		1
ENSG00000288675	115.222	-0.0988404	0.115795	-0.853578	0.393339	0.741103	PANO1	11
ENSG00000288683	157.235	-0.243843	0.101324	-2.40657	0.016103	0.201013		22
ENSG00000288684	121.422	0.00783986	0.189144	0.0414492	0.966938	0.990294		9
ENSG00000288695	103.009	-0.0271607	0.129886	-0.209112	0.834361	0.947669		4
ENSG00000288698	80.1719	0.0962316	0.215959	0.445602	0.655885	0.880902		3
ENSG00000288701	30233.9	-0.0703496	0.0740311	-0.95027	0.341975	0.707022	PRRC2B	9
ENSG00000288709	139.263	-0.397677	0.169128	-2.35134	0.018706	0.212712	F8A2	X
ENSG00000288710	29.6441	0.0734358	0.185108	0.396718	0.691575	0.897584		12
ENSG00000288721	133.247	-0.0185108	0.0994882	-0.18606	0.852398	0.954409		6
ENSG00000288722	887.351	-0.0501332	0.114681	-0.437154	0.662	0.884486	F8A1	X
ENSG00000288725	10.6935	-0.0252216	0.696316	-0.0362215	0.971106	0.991255		16
ENSG00000288841	1.66418	0.435911	3.52473	0.123672	NA	NA		9
ENSG00000288859	451.739	-0.148754	0.212294	-0.700699	0.483491	0.793979	H2AC19	1
ENSG00000288864	42.8107	-0.0257387	0.152684	-0.168576	0.86613	0.959019	ARHGAP11A-SCG5	15
ENSG00000288894	8.12101	-0.551928	0.848904	-0.650165	0.515586	0.80982		17
ENSG00000288920	1017.26	0.225399	0.133503	1.68834	0.0913451	0.426753	RPSA2	19
ENSG00000289027	14.933	0.91006	0.434702	2.09353	0.0363022	0.285315		7
ENSG00000289281	18.2505	0.102238	0.366777	0.278746	0.78044	0.931036		16
ENSG00000289346	627.774	-0.18803	0.0907083	-2.07291	0.038181	0.291099		7
ENSG00000289503	14.2122	-0.256347	0.378533	-0.677213	0.498271	0.802014		14
ENSG00000289517	165.194	0.180166	0.171436	1.05092	0.293294	0.667862		22
ENSG00000289565	19.2697	-0.13229	0.206686	-0.640051	0.522139	0.812724		1
ENSG00000289685	56.4581	0.123802	0.252718	0.489881	0.624218	0.864135		2
ENSG00000289690	35.6247	0.130828	0.178153	0.734355	0.462732	0.782279		7
ENSG00000289694	1769.62	0.0928781	0.100354	0.925506	0.354703	0.71641		1
ENSG00000289695	15.017	-0.444798	0.245219	-1.81389	0.0696954	0.377433		12
ENSG00000289697	9.55874	0.928827	0.897306	1.03513	0.300609	0.673449		1
ENSG00000289701	200.821	-0.1831	0.147194	-1.24394	0.213522	0.592983		9
ENSG00000289716	199.796	0.0748349	0.076318	0.980567	0.326806	0.695668	XNDC1N-ZNF705EP-ALG1L9P	11
ENSG00000289720	198.619	-0.0671147	0.200266	-0.335127	0.737529	0.914753		20
ENSG00000289747	38.2214	-0.32863	0.721435	-0.455523	0.648733	0.878049		3
ENSG00000289748	6.25281	-0.21253	0.98178	-0.216474	0.828618	0.944997		19
ENSG00000289752	1.75625	-0.326152	0.672025	-0.485327	0.627444	0.865904		5
ENSG00000289758	2.27665	0.843185	1.94029	0.434567	0.663877	0.885323		10
ENSG00000289791	30.0998	0.201309	0.477053	0.421986	0.673036	0.888368		5
ENSG00000289809	28.3471	0.351238	0.170242	2.06316	0.039097	0.293873		3
ENSG00000290146	241.054	-0.116777	0.0998268	-1.16979	0.242084	0.6211		12
ENSG00000290183	90.0058	0.331013	0.448842	0.737482	0.460829	0.781794		16
ENSG00000290217	6.72714	-0.35457	0.298821	-1.18656	0.2354	0.614544		6
ENSG00000290230	77.3973	0.104595	0.155376	0.673172	0.500838	0.803418		8
ENSG00000290263	44.7324	-0.0742349	0.238523	-0.311228	0.755627	0.921895		4
ENSG00000290292	497.432	-0.0197892	0.0502123	-0.39411	0.6935	0.897819	HOMEZ	14
ENSG00000290315	201.823	0.0304859	0.117663	0.259094	0.795563	0.935777		3
ENSG00000290318	356.686	-0.107758	0.155259	-0.694052	0.487649	0.796966		3
ENSG00000291237	6156.72	-0.0120174	0.0661808	-0.181585	0.855909	0.955755	SOD2	6
ENSG00000291239	67.7849	0.148936	0.171042	0.870756	0.383888	0.734217		19
ENSG00000291240	46.4731	-0.195061	0.360427	-0.541193	0.588375	0.848461		22
ENSG00000291306	253.529	-0.00542337	0.230943	-0.0234836	0.981265	0.994577	LNX2BP	X
ENSG00000291309	8.28756	1.12711	0.48917	2.30414	0.021215	0.224748	LY6S	8
ENSG00000291313	101.179	0.105918	0.168325	0.629249	0.529186	0.816847		14
ENSG00000291316	90.0779	0.879435	0.376447	2.33615	0.0194835	0.216619	TMEM276-ZFTRAF1	8
ENSG00000291317	299.248	-0.100842	0.0685876	-1.47026	0.141491	0.505191	TMEM276	8
