## Supplementary Table 4 for "An integrated framework for functional dissection of variable expressivity in genetic disorders" (part 4 of 11)

### Sheet: S5A (continued)
P1C_077: CRISPRa_MOSMO_versus_EV									P1C_077: CRISPRa_POLR3E_versus_EV									P1C_077: CRISPRa_UQCRC2_versus_EV									P2C_079: CRISPRa_POLR3E_versus_EV									P2C_079: CRISPRa_UQCRC2_versus_EV									P1C_007: CRISPRa_MOSMO_versus_EV									P1C_007: CRISPRa_POLR3E_versus_EV									P1C_007: CRISPRa_UQCRC2_versus_EV
ENSG00000112182	921.853	0.298624	0.124218	2.40403	0.0162154	0.0573657	BACH2	6	ENSG00000112312	3475.37	-0.144076	0.0605536	-2.37932	0.0173446	0.0613399	GMNN	6	ENSG00000166997	662.376	-0.279769	0.104078	-2.68806	0.00718692	0.0254231	CNPY4	7	ENSG00000178537	280.764	0.567252	0.263827	2.15009	0.0315482	0.108161	SLC25A20	3	ENSG00000188338	105.549	-0.471175	0.278751	-1.69031	0.0909689	0.325459	SLC38A3	3	ENSG00000163251	1231.85	1.14899	0.376783	3.04946	0.00229255	0.00827476	FZD5	2	ENSG00000172348	771.109	-0.436318	0.186144	-2.34398	0.0190792	0.0688248	RCAN2	6	ENSG00000115084	3015.35	0.164828	0.0644323	2.55816	0.0105227	0.0388539	SLC35F5	2
ENSG00000116741	334.617	-0.349529	0.14539	-2.40408	0.0162131	0.0573657	RGS2	1	ENSG00000155304	4020.37	-0.188622	0.0792845	-2.37905	0.0173572	0.0613708	HSPA13	21	ENSG00000182010	3882.74	-0.161239	0.0599867	-2.68791	0.00719005	0.0254286	RTKN2	10	ENSG00000067191	599.458	0.396901	0.18461	2.14995	0.0315594	0.108176	CACNB1	17	ENSG00000078328	235.334	0.596916	0.353316	1.68947	0.0911296	0.32592	RBFOX1	16	ENSG00000196365	1727.41	0.250047	0.0819976	3.04944	0.00229271	0.00827476	LONP1	19	ENSG00000100100	172.874	-0.490014	0.209076	-2.34371	0.0190931	0.0688601	PIK3IP1	22	ENSG00000172058	19.4866	1.30564	0.510404	2.55804	0.0105263	0.0388588	SERF1A	5
ENSG00000070729	25.9734	1.24577	0.518384	2.40317	0.0162535	0.057488	CNGB1	16	ENSG00000064270	88.1252	-0.6106	0.256673	-2.3789	0.0173642	0.0613823	ATP2C2	16	ENSG00000196505	710.133	-0.273913	0.101919	-2.68756	0.00719763	0.0254498	GDAP2	1	ENSG00000112033	1208.84	-0.270061	0.125631	-2.14964	0.0315834	0.108235	PPARD	6	ENSG00000186088	60.2769	0.658318	0.389761	1.68903	0.0912136	0.326149	GSAP	7	ENSG00000179044	14.1447	-1.78216	0.5845	-3.04903	0.00229583	0.00828422	EXOC3L1	16	ENSG00000188211	274.477	-0.713206	0.304334	-2.3435	0.0191039	0.0688842	NCR3LG1	11	ENSG00000106785	116.2	-0.540312	0.211243	-2.55777	0.0105346	0.038881	TRIM14	9
ENSG00000136643	1132.28	-0.221945	0.0923592	-2.40306	0.0162586	0.0574933	RPS6KC1	1	ENSG00000135801	1252.39	0.195011	0.0819989	2.37822	0.0173965	0.061483	TAF5L	1	ENSG00000008735	939.243	0.297262	0.110631	2.68698	0.00721019	0.0254887	MAPK8IP2	22	ENSG00000287542	41.824	1.96813	0.915775	2.14914	0.0316235	0.108349	HERC3	4	ENSG00000070367	2282.45	0.254469	0.150729	1.68825	0.0913628	0.326546	EXOC5	14	ENSG00000135842	216.772	0.515632	0.16912	3.04891	0.00229671	0.00828559	NIBAN1	1	ENSG00000131069	2163.94	0.475902	0.20313	2.34284	0.0191374	0.0689898	ACSS2	20	ENSG00000105171	770.918	-0.262265	0.102542	-2.55763	0.0105387	0.0388876	POP4	19
ENSG00000239779	1179.45	0.25894	0.1078	2.40203	0.0163044	0.0576429	WBP1	2	ENSG00000115446	1136.13	-0.1995	0.0839155	-2.37739	0.0174358	0.0616084	UNC50	2	ENSG00000168899	38.8434	-1.06206	0.39532	-2.68659	0.00721846	0.0255124	VAMP5	2	ENSG00000140612	3520.69	-0.335875	0.156311	-2.14876	0.0316531	0.108426	SEC11A	15	ENSG00000141384	65.7993	-0.658168	0.389854	-1.68824	0.0913642	0.326546	TAF4B	18	ENSG00000101782	2051.56	-0.234404	0.0769079	-3.04785	0.00230484	0.00831312	RIOK3	18	ENSG00000087884	227.411	0.510128	0.217875	2.34138	0.0192124	0.0691998	AAMDC	11	ENSG00000138738	779.037	-0.258777	0.101186	-2.55745	0.0105442	0.0388995	PRDM5	4
ENSG00000160752	11074.2	0.22878	0.0952545	2.40178	0.0163155	0.057658	FDPS	1	ENSG00000118762	2974.23	0.151455	0.0637255	2.37667	0.0174695	0.0617142	PKD2	4	ENSG00000138246	2834.91	-0.187408	0.0697742	-2.68592	0.00723308	0.0255584	DNAJC13	3	ENSG00000104899	88.0794	0.763669	0.355456	2.14842	0.0316804	0.108496	AMH	19	ENSG00000149262	1096.58	0.209445	0.124084	1.68794	0.0914237	0.326687	INTS4	11	ENSG00000183775	92.6358	-0.738921	0.242449	-3.04774	0.00230566	0.00831425	KCTD16	5	ENSG00000143167	16.3879	1.5047	0.642652	2.34139	0.0192122	0.0691998	GPA33	1	ENSG00000162928	1359.36	0.203914	0.0797392	2.55726	0.0105501	0.0389127	PEX13	2
ENSG00000179526	368.241	0.357236	0.148739	2.40177	0.0163158	0.057658	SHARPIN	8	ENSG00000124688	656.514	-0.238477	0.100352	-2.3764	0.0174825	0.0617465	MAD2L1BP	6	ENSG00000144354	4626.07	-0.162091	0.0603512	-2.6858	0.00723561	0.0255618	CDCA7	2	ENSG00000105364	1909.24	-0.222836	0.103728	-2.14826	0.0316931	0.108516	MRPL4	19	ENSG00000140563	23.0728	1.41596	0.838964	1.68775	0.0914592	0.326743	MCTP2	15	ENSG00000197951	644.185	-0.313951	0.103023	-3.04739	0.00230835	0.00832214	ZNF71	19	ENSG00000172780	54.2335	1.32123	0.564289	2.3414	0.0192117	0.0691998	RAB43	3	ENSG00000127220	287.338	0.367665	0.143786	2.55702	0.0105572	0.0389304	ABHD8	19
ENSG00000158092	909.431	-0.241097	0.100387	-2.40168	0.0163199	0.0576597	NCK1	3	ENSG00000168152	810.813	-0.225272	0.0948113	-2.37601	0.0175011	0.0617988	THAP9	4	ENSG00000110435	1083.64	-0.223231	0.0831234	-2.68554	0.00724132	0.0255764	PDHX	11	ENSG00000107404	2207.27	-0.266352	0.124069	-2.1468	0.0318093	0.10889	DVL1	1	ENSG00000243207	214.729	-0.386754	0.229188	-1.6875	0.0915069	0.326842	PPAN-P2RY11	19	ENSG00000197822	438.571	0.439767	0.144325	3.04706	0.00231095	0.0083297	OCLN	5	ENSG00000188542	145.728	-0.443431	0.18937	-2.34161	0.0192005	0.0691998	DUSP28	2	ENSG00000241973	2237.38	0.213283	0.0834345	2.55629	0.0105795	0.0390043	PI4KA	22
ENSG00000234338	19.4301	1.28895	0.536744	2.40142	0.0163314	0.0576879		7	ENSG00000128245	3915.22	-0.146639	0.061725	-2.37569	0.0175163	0.061839	YWHAH	22	ENSG00000149639	4337.98	-0.192076	0.0715363	-2.68501	0.00725271	0.0256111	MTCL2	20	ENSG00000090971	1581.6	-0.28112	0.130962	-2.14657	0.0318275	0.108929	NAT14	19	ENSG00000186212	60.4953	1.12462	0.666491	1.68737	0.0915317	0.326859	SOWAHB	4	ENSG00000125503	1001.19	-0.262816	0.0862546	-3.04698	0.00231157	0.0083301	PPP1R12C	19	ENSG00000204052	33.2959	-0.980461	0.418774	-2.34127	0.0192184	0.0692065	LRRC73	6	ENSG00000149532	5001.95	-0.14249	0.0557429	-2.55619	0.0105825	0.0390067	CPSF7	11
ENSG00000090971	845.271	0.287678	0.119833	2.40066	0.0163654	0.0577953	NAT14	19	ENSG00000100216	1893.44	-0.188446	0.0793549	-2.37472	0.0175622	0.0619797	TOMM22	22	ENSG00000136141	474.748	0.322441	0.120121	2.6843	0.00726815	0.02566	LRCH1	13	ENSG00000103257	2675.46	-0.462682	0.215566	-2.14636	0.0318443	0.108963	SLC7A5	16	ENSG00000133816	144.041	-0.934293	0.553891	-1.68678	0.0916453	0.327193	MICAL2	11	ENSG00000181965	476.615	-0.402327	0.132056	-3.04664	0.00231414	0.00833757	NEUROG1	5	ENSG00000116473	1716.87	0.213132	0.0910658	2.34042	0.0192623	0.0693065	RAP1A	1	ENSG00000167037	252.697	0.367054	0.143641	2.55535	0.010608	0.0390922	SGSM1	22
ENSG00000110013	401.559	0.372306	0.155126	2.40003	0.0163939	0.0578836	SIAE	11	ENSG00000128849	462.006	0.400396	0.16861	2.37469	0.0175638	0.0619797	CGNL1	15	ENSG00000175806	9.53489	-2.19386	0.817461	-2.68375	0.00728018	0.0256969	MSRA	8	ENSG00000107372	4109.5	0.302053	0.14078	2.14557	0.0319076	0.109144	ZFAND5	9	ENSG00000089022	1825.6	0.166043	0.0984721	1.68619	0.0917587	0.327385	MAPKAPK5	12	ENSG00000168675	241.801	0.553224	0.181615	3.04613	0.00231807	0.00834989	LDLRAD4	18	ENSG00000163686	227.806	-0.462148	0.197457	-2.3405	0.019258	0.0693065	ABHD6	3	ENSG00000204899	2229.35	-0.20845	0.0815802	-2.55515	0.0106142	0.0391065	MZT1	13
ENSG00000260914	893.571	-0.2832	0.118037	-2.39924	0.016429	0.0579948		16	ENSG00000115977	1741.13	-0.176648	0.074392	-2.37456	0.0175698	0.0619874	AAK1	2	ENSG00000172071	1068.66	-0.229695	0.0855941	-2.68353	0.00728486	0.0257078	EIF2AK3	2	ENSG00000185480	443.605	-0.330396	0.153993	-2.14552	0.0319113	0.109144	PARPBP	12	ENSG00000135540	4007.8	0.414789	0.245983	1.68625	0.0917475	0.327385	NHSL1	6	ENSG00000034713	1908.72	-0.306142	0.100517	-3.04568	0.00232153	0.00835692	GABARAPL2	16	ENSG00000172404	34.5572	-1.00514	0.429443	-2.34058	0.0192539	0.0693065	DNAJB7	22	ENSG00000139517	676.499	0.248307	0.0971851	2.55499	0.0106191	0.0391163	LNX2	13
ENSG00000136826	25.6593	1.14195	0.476087	2.39862	0.0164571	0.0580814	KLF4	9	ENSG00000112110	1052.25	-0.211129	0.0889509	-2.37354	0.0176184	0.0621317	MRPL18	6	ENSG00000179820	696.523	0.279845	0.104286	2.68345	0.00728667	0.0257086	MYADM	19	ENSG00000112893	706.996	-0.59695	0.278394	-2.14426	0.0320117	0.109463	MAN2A1	5	ENSG00000167785	323.675	-0.287981	0.17077	-1.68636	0.0917265	0.327385	ZNF558	19	ENSG00000116161	3081.07	0.324034	0.106388	3.04579	0.00232072	0.00835692	CACYBP	1	ENSG00000178568	620.562	-0.612376	0.261659	-2.34036	0.0192653	0.0693065	ERBB4	2	ENSG00000106012	1760.77	0.228315	0.0893654	2.55484	0.0106235	0.039124	IQCE	7
ENSG00000110435	1083.99	-0.21318	0.0888863	-2.39835	0.0164692	0.0581115	PDHX	11	ENSG00000188523	50.3894	0.809538	0.341063	2.37357	0.0176169	0.0621317	CFAP77	9	ENSG00000077150	444.275	-0.312769	0.116559	-2.68336	0.00728864	0.02571	NFKB2	10	ENSG00000177733	16937.1	-0.173833	0.0810719	-2.14418	0.0320185	0.109463	HNRNPA0	5	ENSG00000204104	815.082	-0.254302	0.150849	-1.68581	0.0918331	0.327579	TRAF3IP1	2	ENSG00000119396	4754.77	-0.251847	0.08269	-3.04568	0.00232154	0.00835692	RAB14	9	ENSG00000188549	72.1971	1.04501	0.446524	2.34032	0.0192672	0.0693065	CCDC9B	15	ENSG00000176531	119.523	0.521096	0.203984	2.55459	0.0106313	0.039144	PHLDB3	19
ENSG00000182674	28.9853	1.11226	0.463785	2.39822	0.0164752	0.0581199	KCNB2	8	ENSG00000198176	4672.35	0.128544	0.0541605	2.37339	0.0176256	0.0621437	TFDP1	13	ENSG00000211456	2552.21	-0.174466	0.0650368	-2.68258	0.00730565	0.0257594	SACM1L	3	ENSG00000156860	2543.1	0.313026	0.145996	2.14407	0.0320275	0.10947	FBRS	16	ENSG00000132383	5369.75	-0.193782	0.114969	-1.68551	0.0918894	0.327708	RPA1	17	ENSG00000176853	1999.68	0.247979	0.0814337	3.04516	0.00232558	0.00836966	FAM91A1	8	ENSG00000185823	52.8896	-0.894594	0.382321	-2.3399	0.0192887	0.0693689	NPAP1	15	ENSG00000040275	1901.05	-0.168375	0.0659323	-2.55375	0.0106569	0.0392214	SPDL1	5
ENSG00000188199	51.9164	-1.01663	0.423941	-2.39804	0.0164831	0.0581353	NUTM2B	10	ENSG00000131171	4431.27	0.138282	0.0582802	2.37271	0.017658	0.0622443	SH3BGRL	X	ENSG00000261732	65.718	0.833031	0.310534	2.68257	0.00730583	0.0257594		16	ENSG00000108798	15.1685	-2.13405	0.995703	-2.14326	0.0320923	0.109655	ABI3	17	ENSG00000124466	41.7159	-0.841306	0.499273	-1.68506	0.0919766	0.327848	LYPD3	19	ENSG00000151743	369.78	-0.380258	0.124879	-3.04502	0.00232668	0.0083718	AMN1	12	ENSG00000143537	524.029	0.276524	0.118227	2.33893	0.0193388	0.069534	ADAM15	1	ENSG00000167523	760.752	0.229509	0.0898694	2.55381	0.0106552	0.0392214	SPATA33	16
ENSG00000143801	442.655	0.31484	0.131328	2.39735	0.0165142	0.0582322	PSEN2	1	ENSG00000135324	134.573	-0.500909	0.21118	-2.37195	0.0176944	0.0623594	MRAP2	6	ENSG00000117479	1151.75	-0.231035	0.0861319	-2.68234	0.00731089	0.0257716	SLC19A2	1	ENSG00000184661	1022.23	-0.312138	0.14564	-2.14322	0.0320954	0.109655	CDCA2	8	ENSG00000124508	520.066	-0.260079	0.154341	-1.68509	0.0919716	0.327848	BTN2A2	6	ENSG00000128011	137.608	-0.608132	0.199736	-3.04468	0.00232927	0.00837751	LRFN1	19	ENSG00000070159	151.747	0.495209	0.211783	2.33828	0.0193725	0.0696399	PTPN3	9	ENSG00000076351	714.863	0.237304	0.0929507	2.55301	0.0106797	0.0392968	SLC46A1	17
ENSG00000198049	16.6605	1.54563	0.644824	2.39699	0.0165305	0.0582771	AVPR1B	1	ENSG00000184481	306.294	0.411815	0.173656	2.37144	0.0177188	0.0624318	FOXO4	X	ENSG00000154124	1323.24	-0.203684	0.0759462	-2.68195	0.0073195	0.0257964	OTULIN	5	ENSG00000149927	153.554	-0.774131	0.361228	-2.14305	0.032109	0.109677	DOC2A	16	ENSG00000149577	724.147	-0.31629	0.187709	-1.685	0.0919887	0.327848	SIDT2	11	ENSG00000143344	970.941	-0.281705	0.0925236	-3.04468	0.00232928	0.00837751	RGL1	1	ENSG00000243927	1506.45	0.372649	0.159492	2.33648	0.0194662	0.0699616	MRPS6	21	ENSG00000162881	19.9612	-1.29736	0.508265	-2.55253	0.0106943	0.0393331	OXER1	2
ENSG00000196214	820.637	0.238833	0.0997055	2.39539	0.0166028	0.0585088	ZNF766	19	ENSG00000148604	21.3461	1.33795	0.564482	2.37022	0.0177775	0.0626248	RGR	10	ENSG00000183049	551.292	0.285148	0.106348	2.68127	0.00733429	0.0258429	CAMK1D	10	ENSG00000214113	937.406	-0.284818	0.132914	-2.14287	0.0321236	0.109684	LYRM4	6	ENSG00000006756	295.272	0.294244	0.174667	1.6846	0.0920651	0.327995	ARSD	X	ENSG00000184432	5751.56	0.203161	0.0667344	3.04432	0.00233207	0.00838389	COPB2	3	ENSG00000134962	21.8361	-1.12745	0.482757	-2.33544	0.0195202	0.0701404	KLB	4	ENSG00000168883	3011.07	-0.177922	0.0697041	-2.55254	0.0106942	0.0393331	USP39	2
ENSG00000196465	1711.03	0.200973	0.0839005	2.39537	0.0166035	0.0585088	MYL6B	12	ENSG00000108439	322.374	-0.338954	0.143083	-2.36894	0.0178392	0.0628286	PNPO	17	ENSG00000115239	1028.91	-0.231889	0.0864967	-2.6809	0.00734243	0.0258577	ASB3	2	ENSG00000276868	98.903	-0.780433	0.364203	-2.14285	0.032125	0.109684		9	ENSG00000174292	31.8113	-0.839585	0.498394	-1.68458	0.0920697	0.327995	TNK1	17	ENSG00000213967	178.812	0.582686	0.191397	3.04438	0.00233161	0.00838389	ZNF726	19	ENSG00000013523	1091.26	0.253951	0.108742	2.33536	0.0195246	0.0701408	ANGEL1	14	ENSG00000143164	1136.32	0.205167	0.0804282	2.55093	0.0107436	0.0395059	DCAF6	1
ENSG00000101082	10.168	2.00893	0.838744	2.39517	0.0166129	0.0585165	SLA2	20	ENSG00000094975	3931.28	0.153915	0.0649902	2.36828	0.0178711	0.0629272	SUCO	1	ENSG00000135045	796.831	-0.263359	0.0982321	-2.68099	0.00734048	0.0258577	C9orf40	9	ENSG00000137502	326.073	0.527768	0.246316	2.14264	0.0321416	0.109717	RAB30	11	ENSG00000080608	822.188	-0.209323	0.124283	-1.68425	0.0921334	0.328057	PUM3	9	ENSG00000146386	1169.76	0.337288	0.110815	3.04369	0.00233693	0.00839953	ABRACL	6	ENSG00000100320	8228.99	0.301677	0.129205	2.33487	0.0195502	0.0701957	RBFOX2	22	ENSG00000165997	4877.41	0.169453	0.0664304	2.55083	0.0107467	0.0395089	ARL5B	10
ENSG00000179134	2780.52	-0.179805	0.0750684	-2.39522	0.0166105	0.0585165	SAMD4B	19	ENSG00000138442	1651.01	-0.184451	0.0778976	-2.36786	0.0178911	0.0629705	WDR12	2	ENSG00000137804	7239.21	-0.150632	0.0561878	-2.68086	0.00734327	0.0258577	NUSAP1	15	ENSG00000131475	1712.09	-0.285504	0.133297	-2.14186	0.0322047	0.109886	VPS25	17	ENSG00000101986	400.673	-0.408161	0.242369	-1.68405	0.0921725	0.328057	ABCD1	X	ENSG00000188687	172.902	-0.703699	0.231233	-3.04324	0.00234042	0.00841026	SLC4A5	2	ENSG00000127511	1723.21	0.191441	0.0819936	2.33482	0.0195526	0.0701957	SIN3B	19	ENSG00000198774	47.0699	0.909725	0.356698	2.55041	0.0107597	0.039548	RASSF9	12
ENSG00000267022	87.8444	-0.675467	0.282068	-2.3947	0.016634	0.0585783		19	ENSG00000186020	1056.88	-0.212625	0.089796	-2.36787	0.017891	0.0629705	ZNF529	19	ENSG00000152359	599.606	-0.282475	0.105383	-2.68047	0.00735193	0.0258769	POC5	5	ENSG00000286905	219.425	0.463625	0.21646	2.14186	0.0322051	0.109886		2	ENSG00000119523	553.142	-0.22026	0.130776	-1.68425	0.0921343	0.328057	ALG2	9	ENSG00000139737	1413.44	-0.332124	0.109156	-3.04265	0.00234504	0.00842505	SLAIN1	13	ENSG00000159592	2614.44	-0.173099	0.0741351	-2.33491	0.0195482	0.0701957	GPBP1L1	1	ENSG00000182518	891.089	-0.226235	0.0887419	-2.54936	0.010792	0.039658	VCF2	X
ENSG00000180537	710.702	0.255191	0.106589	2.39416	0.0166583	0.058651	RNF182	6	ENSG00000128607	2113.09	-0.152998	0.0646354	-2.36709	0.0179286	0.0630873	KLHDC10	7	ENSG00000169891	101.323	0.622232	0.232133	2.6805	0.0073513	0.0258769	REPS2	X	ENSG00000266885	82.3456	-0.9961	0.46546	-2.14003	0.0323522	0.110364		17	ENSG00000160131	1125.67	0.282358	0.167657	1.68414	0.0921541	0.328057	VMA21	X	ENSG00000140450	959.643	-0.283658	0.0932314	-3.04251	0.00234611	0.00842706	ARRDC4	15	ENSG00000125388	197.636	-0.412649	0.176798	-2.33401	0.019595	0.0703329	GRK4	4	ENSG00000173214	1364.22	0.204369	0.0801792	2.54891	0.0108061	0.0397013	MFSD4B	6
ENSG00000167106	850.995	-0.25292	0.105656	-2.39382	0.0166741	0.0586812	EEIG1	9	ENSG00000198783	579.853	-0.250635	0.105887	-2.36702	0.0179321	0.0630873	ZNF830	17	ENSG00000121905	58.6642	0.888029	0.331373	2.67985	0.00736552	0.0259192	HPCA	1	ENSG00000130158	1495.14	-0.595402	0.278314	-2.13932	0.0324099	0.110537	DOCK6	19	ENSG00000170160	300.184	0.437519	0.259814	1.68397	0.0921873	0.328057	CCDC144A	17	ENSG00000188779	24.8352	-1.43286	0.471274	-3.0404	0.00236262	0.00848268	SKOR1	15	ENSG00000205423	597.054	0.274037	0.11745	2.33323	0.019636	0.0704615	CNEP1R1	16	ENSG00000166902	849.997	-0.286845	0.112543	-2.54876	0.0108106	0.0397091	MRPL16	11
ENSG00000171130	654.168	0.294353	0.122963	2.39384	0.0166729	0.0586812	ATP6V0E2	7	ENSG00000123329	14.5821	1.55895	0.658832	2.36623	0.0179701	0.0632071	ARHGAP9	12	ENSG00000137364	607.235	-0.308093	0.115013	-2.67877	0.00738941	0.0259919	TPMT	6	ENSG00000124783	2663.54	0.352836	0.164946	2.1391	0.0324277	0.110574	SSR1	6	ENSG00000039650	1577.8	-0.237846	0.14128	-1.68351	0.0922759	0.32823	PNKP	19	ENSG00000197771	4090.58	0.199419	0.0655884	3.04046	0.00236217	0.00848268	MCMBP	10	ENSG00000230989	6764.25	-0.244452	0.104772	-2.33317	0.0196394	0.0704615	HSBP1	16	ENSG00000169976	1427.74	-0.221333	0.0868815	-2.54753	0.0108489	0.0398415	SF3B5	6
ENSG00000163492	41.7339	0.906059	0.378631	2.39299	0.0167117	0.0588009	CCDC141	2	ENSG00000110395	4996.71	0.150418	0.0635726	2.36609	0.0179773	0.0632188	CBL	11	ENSG00000206549	24.4729	1.32699	0.495362	2.67883	0.00738802	0.0259919		3	ENSG00000032742	482.678	0.326852	0.152824	2.13875	0.0324559	0.110587	IFT88	13	ENSG00000204428	35.1545	0.959484	0.569896	1.68361	0.0922567	0.32823	LY6G5C	6	ENSG00000090621	4831.61	0.207622	0.0682953	3.04006	0.00236534	0.0084906	PABPC4	1	ENSG00000111859	1508.34	0.394533	0.16914	2.33258	0.01967	0.0705465	NEDD9	6	ENSG00000100983	2665.28	-0.170965	0.067116	-2.5473	0.0108559	0.0398583	GSS	20
ENSG00000139117	152.002	0.491255	0.205354	2.39224	0.0167459	0.0589083	CPNE8	12	ENSG00000011260	1948.72	-0.170962	0.0722986	-2.36467	0.0180461	0.0634469	UTP18	17	ENSG00000105700	1562.69	0.207531	0.0774959	2.67796	0.00740723	0.026049	KXD1	19	ENSG00000106554	2064.22	-0.279833	0.130833	-2.13886	0.0324467	0.110587	CHCHD3	7	ENSG00000285920	1433.82	-0.188049	0.111709	-1.68339	0.0922994	0.328242		15	ENSG00000179902	40.1112	-1.03837	0.341709	-3.03875	0.0023756	0.00852557	CFAP276	1	ENSG00000179859	182.176	-0.409424	0.175526	-2.33255	0.0196716	0.0705465	RNF227	17	ENSG00000078403	2879.11	-0.161025	0.0632234	-2.54692	0.0108678	0.0398935	MLLT10	10
ENSG00000198780	651.281	0.299119	0.125067	2.39166	0.0167722	0.0589771	FAM169A	5	ENSG00000183281	228.861	0.395638	0.167353	2.3641	0.0180741	0.063522	PLGLB1	2	ENSG00000184206	120.655	0.618962	0.231169	2.67753	0.00741667	0.0260765	GOLGA6L4	15	ENSG00000166145	75.2582	1.06412	0.497555	2.1387	0.0324596	0.110587	SPINT1	15	ENSG00000109339	2904.1	0.473771	0.281494	1.68306	0.0923639	0.32833	MAPK10	4	ENSG00000148204	2615.89	-0.390007	0.128358	-3.03843	0.00237815	0.00853288	CRB2	9	ENSG00000197798	893.975	0.304817	0.130689	2.33239	0.0196801	0.0705614	FAM118B	11	ENSG00000101452	1042.39	-0.204773	0.0804174	-2.54638	0.0108848	0.039947	DHX35	20
ENSG00000215452	75.0114	0.675702	0.282525	2.39165	0.0167727	0.0589771	ZNF663P	20	ENSG00000214796	302.777	0.326948	0.138299	2.36407	0.0180753	0.063522	TUBA5P	1	ENSG00000188766	161.138	-0.503067	0.187912	-2.67714	0.00742525	0.026101	SPRED3	19	ENSG00000176986	4121.85	0.214741	0.100407	2.1387	0.0324598	0.110587	SEC24C	10	ENSG00000186469	4806.05	0.896279	0.53251	1.68312	0.0923512	0.32833	GNG2	14	ENSG00000172264	279.327	-0.477906	0.157294	-3.0383	0.00237918	0.00853474	MACROD2	20	ENSG00000114354	4423.39	0.186327	0.0799047	2.33186	0.0197078	0.0706457	TFG	3	ENSG00000070047	48.0711	-0.87643	0.344235	-2.54602	0.0108959	0.039979	PHRF1	11
ENSG00000152359	598.755	-0.284413	0.118928	-2.39147	0.0167811	0.0589937	POC5	5	ENSG00000240429	61.5474	-0.726629	0.307449	-2.36342	0.0181073	0.0636209	LRRFIP1P1	3	ENSG00000115271	1032.58	0.277128	0.103533	2.67672	0.00743478	0.0261289	GCA	2	ENSG00000183309	513.478	0.598973	0.280078	2.13859	0.0324685	0.110593	ZNF623	8	ENSG00000104081	983.627	-0.547591	0.325391	-1.68287	0.0924003	0.328387	BMF	15	ENSG00000115750	1130.55	0.24965	0.0821729	3.0381	0.00238072	0.0085384	TAF1B	2	ENSG00000138785	861.743	0.261073	0.111964	2.33176	0.0197133	0.0706501	INTS12	4	ENSG00000174238	4295.73	0.147363	0.0579104	2.54467	0.0109381	0.0401253	PITPNA	17
ENSG00000136141	471.186	0.306423	0.128138	2.39135	0.0167864	0.0589996	LRCH1	13	ENSG00000143603	352.931	-0.351116	0.148603	-2.36278	0.0181383	0.0637161	KCNN3	1	ENSG00000102317	8176.05	-0.16085	0.0601063	-2.6761	0.00744843	0.0261712	RBM3	X	ENSG00000024526	818.695	-0.420803	0.19682	-2.13801	0.0325156	0.110729	DEPDC1	1	ENSG00000112290	2173.84	-0.450503	0.267745	-1.68258	0.0924558	0.328513	WASF1	6	ENSG00000104953	17.9754	-1.53368	0.504844	-3.03794	0.00238204	0.00853974	TLE6	19	ENSG00000196498	546.516	0.479432	0.20565	2.3313	0.0197373	0.0707208	NCOR2	12	ENSG00000134986	38375.3	0.161239	0.0633953	2.5434	0.010978	0.040263	NREP	5
ENSG00000149658	2574.53	-0.206307	0.0862906	-2.39084	0.0168098	0.0590451	YTHDF1	20	ENSG00000154655	23.7841	1.17763	0.498474	2.36246	0.0181541	0.0637577	L3MBTL4	18	ENSG00000123454	53.6939	0.971515	0.363133	2.67537	0.0074647	0.0262227	DBH	9	ENSG00000162961	1138.47	-0.307043	0.143618	-2.13792	0.0325235	0.110732	DPY30	2	ENSG00000012232	5378.7	-0.160645	0.0955033	-1.68209	0.0925524	0.328637	EXTL3	8	ENSG00000135655	1636.86	-0.237733	0.0782551	-3.03793	0.00238213	0.00853974	USP15	12	ENSG00000123983	5113.61	0.202353	0.0868021	2.3312	0.0197427	0.0707246	ACSL3	2	ENSG00000204842	1973.6	0.174005	0.0684297	2.54283	0.0109958	0.0403196	ATXN2	12
ENSG00000168939	186.536	-0.486935	0.203664	-2.39087	0.0168084	0.0590451	SPRY3	X	ENSG00000113712	10749	-0.114806	0.0486035	-2.3621	0.0181719	0.0638063	CSNK1A1	5	ENSG00000132478	1317.97	0.219592	0.0820848	2.67518	0.0074689	0.0262303	UNK	17	ENSG00000165689	1376.26	-0.281248	0.13159	-2.13731	0.0325728	0.110876	ENTR1	9	ENSG00000165609	988.32	0.251417	0.149471	1.68204	0.0925606	0.328637	NUDT5	10	ENSG00000153982	544.421	-0.393161	0.12943	-3.03763	0.00238445	0.00854622	GDPD1	17	ENSG00000101412	2612.9	-0.292601	0.125523	-2.33105	0.0197505	0.0707373	E2F1	20	ENSG00000135457	2787.7	0.158993	0.0625285	2.54274	0.0109988	0.0403218	TFCP2	12
ENSG00000169085	163.959	1.42562	0.596286	2.39083	0.0168102	0.0590451	VXN	8	ENSG00000166922	110.114	0.742115	0.314249	2.36155	0.0181988	0.0638869	SCG5	15	ENSG00000213799	452.9	0.329359	0.123119	2.67513	0.00747012	0.0262303	ZNF845	19	ENSG00000166681	7376.58	-0.300635	0.140676	-2.13708	0.0325917	0.110916	BEX3	X	ENSG00000176887	12639.7	0.284887	0.169374	1.68199	0.09257	0.328637	SOX11	2	ENSG00000132793	192.433	0.585976	0.192968	3.03665	0.00239222	0.00857219	LPIN3	20	ENSG00000103642	458.953	0.309067	0.132651	2.32992	0.0198106	0.0709371	LACTB	15	ENSG00000161544	84.0665	0.606086	0.238367	2.54266	0.0110012	0.040322	CYGB	17
ENSG00000116717	262.022	0.411404	0.172296	2.38777	0.016951	0.0595266	GADD45A	1	ENSG00000251287	21.99	1.28247	0.543274	2.36063	0.0182439	0.0640313	ALG1L2	3	ENSG00000197128	534.478	0.360406	0.134743	2.67477	0.00747806	0.0262525	ZNF772	19	ENSG00000171617	4391.14	0.677281	0.316938	2.13695	0.0326021	0.110928	ENC1	5	ENSG00000183258	2752.46	-0.263631	0.156738	-1.68199	0.0925706	0.328637	DDX41	5	ENSG00000108306	1100.41	-0.303929	0.100095	-3.03642	0.00239407	0.00857698	FBXL20	17	ENSG00000132463	3970.81	-0.238102	0.102214	-2.32945	0.0198354	0.0710108	GRSF1	4	ENSG00000047230	2590.81	-0.157124	0.0618018	-2.54238	0.0110101	0.0403456	CTPS2	X
ENSG00000103966	664.526	0.347423	0.145539	2.38714	0.0169798	0.0596083	EHD4	15	ENSG00000161298	500.058	-0.27512	0.116565	-2.36024	0.0182634	0.0640858	ZNF382	19	ENSG00000167632	878.601	0.241982	0.0904723	2.67465	0.00748068	0.026256	TRAPPC9	8	ENSG00000140368	20.3444	-1.59406	0.745998	-2.13681	0.0326131	0.110941	PSTPIP1	15	ENSG00000182606	3902.91	0.32346	0.192335	1.68175	0.0926175	0.328732	TRAK1	3	ENSG00000166801	1654.37	-0.232795	0.0766916	-3.03547	0.0024016	0.00860211	FAM111A	11	ENSG00000118900	2038.16	0.223819	0.0961174	2.3286	0.01988	0.0711435	UBN1	16	ENSG00000135241	1570.31	0.184372	0.0725309	2.54198	0.0110226	0.0403827	PNPLA8	7
ENSG00000184990	998.643	0.249447	0.104498	2.38711	0.0169816	0.0596083	SIVA1	14	ENSG00000283900	245.797	0.431853	0.182997	2.35989	0.0182805	0.064132	TPTEP2-CSNK1E	22	ENSG00000127995	3404.19	0.190316	0.0711649	2.6743	0.00748863	0.0262783	CASD1	7	ENSG00000147364	410.272	0.346592	0.162241	2.13628	0.0326568	0.111066	FBXO25	8	ENSG00000250569	7.17366	1.6297	0.969232	1.68144	0.0926776	0.328874	NTAN1P2	8	ENSG00000105329	53.482	-0.883221	0.290979	-3.03535	0.00240259	0.00860379	TGFB1	19	ENSG00000130881	948.053	-0.30037	0.128993	-2.32858	0.0198811	0.0711435	LRP3	19	ENSG00000011009	1472.09	0.191105	0.0751865	2.54174	0.0110301	0.0404015	LYPLA2	1
ENSG00000288920	1253.56	0.214907	0.090052	2.38648	0.0170105	0.0596967	RPSA2	19	ENSG00000107282	162.705	1.38775	0.588142	2.35955	0.0182969	0.0641756	APBA1	9	ENSG00000010704	92.3379	-0.663642	0.248216	-2.67365	0.00750306	0.0263232	HFE	6	ENSG00000165675	376.988	-0.375545	0.175827	-2.13587	0.0326897	0.111153	ENOX2	X	ENSG00000089050	917.105	-0.253628	0.15086	-1.68121	0.092722	0.328961	RBBP9	20	ENSG00000128250	23.4938	-1.48506	0.489369	-3.03464	0.00240822	0.00862208	RFPL1	22	ENSG00000188419	1039.83	0.314839	0.135212	2.32848	0.0198864	0.071147	CHM	X	ENSG00000108819	1960.39	0.167013	0.0657256	2.54107	0.0110515	0.0404622	PPP1R9B	17
ENSG00000107829	264.531	0.392576	0.164567	2.38551	0.0170556	0.0598421	FBXW4	10	ENSG00000073605	415.25	0.320802	0.135984	2.35912	0.0183182	0.0642366	GSDMB	17	ENSG00000134548	48.0255	-0.918419	0.34373	-2.67192	0.00754184	0.0264478	SPX	12	ENSG00000164062	3766.62	-0.225049	0.105374	-2.13572	0.0327021	0.111172	APEH	3	ENSG00000114853	465.441	-0.346747	0.206326	-1.68058	0.092844	0.329322	ZBTB47	3	ENSG00000185774	29.5416	-1.96467	0.647437	-3.03453	0.00240912	0.00862343	KCNIP4	4	ENSG00000130147	1575.7	0.268676	0.115459	2.32702	0.0199641	0.0714094	SH3BP4	2	ENSG00000174720	2952.9	-0.155064	0.0610227	-2.54109	0.0110507	0.0404622	LARP7	4
ENSG00000163637	347.618	-0.42636	0.178741	-2.38535	0.0170627	0.059854	PRICKLE2	3	ENSG00000142731	3770.16	0.15396	0.0652821	2.35837	0.0183552	0.0643522	PLK4	4	ENSG00000162852	752.197	-0.254311	0.0951774	-2.67197	0.00754081	0.0264478	CNST	1	ENSG00000108001	816.703	0.736611	0.344951	2.13541	0.0327279	0.111235	EBF3	10	ENSG00000091262	52.0247	-0.72317	0.430359	-1.68039	0.0928818	0.329385	ABCC6	16	ENSG00000169100	7362.37	-0.274841	0.0905807	-3.03422	0.00241161	0.00863046	SLC25A6	X	ENSG00000051128	814.996	-0.313988	0.134944	-2.3268	0.0199757	0.0714355	HOMER3	19	ENSG00000143341	617.168	0.326396	0.128481	2.54043	0.0110716	0.0405273	HMCN1	1
ENSG00000065328	3397.77	-0.197648	0.0828732	-2.38495	0.0170815	0.0598942	MCM10	10	ENSG00000093183	1927.21	-0.179613	0.0761866	-2.35753	0.0183967	0.0644841	SEC22C	3	ENSG00000175727	1261.01	0.20851	0.0780566	2.67127	0.00755659	0.0264938	MLXIP	12	ENSG00000182841	302.309	-0.597161	0.279696	-2.13504	0.0327577	0.111313	RRP7BP	22	ENSG00000130826	2867.5	-0.220451	0.131229	-1.6799	0.0929776	0.329511	DKC1	X	ENSG00000105278	170.383	-0.493949	0.162804	-3.03401	0.0024133	0.00863466	ZFR2	19	ENSG00000165644	19.9309	-1.25487	0.539358	-2.3266	0.0199866	0.0714592	COMTD1	10	ENSG00000120885	4605.83	0.196958	0.0775329	2.54032	0.0110752	0.0405315	CLU	8
ENSG00000128165	105.175	-0.650984	0.272949	-2.385	0.0170791	0.0598942	ADM2	22	ENSG00000112183	325.171	0.349138	0.148109	2.3573	0.0184081	0.0645101	RBM24	6	ENSG00000115685	1654.96	-0.190239	0.0712265	-2.67091	0.00756462	0.0265162	PPP1R7	2	ENSG00000116039	23.8907	1.59308	0.746206	2.13491	0.0327683	0.111324	ATP6V1B1	2	ENSG00000137648	21.9627	0.929533	0.553311	1.67995	0.0929678	0.329511	TMPRSS4	11	ENSG00000160201	5190.96	0.207094	0.0682697	3.03347	0.00241761	0.00864822	U2AF1	21	ENSG00000130779	2699.71	-0.283071	0.121674	-2.32647	0.0199936	0.0714687	CLIP1	12	ENSG00000159217	12327.4	-0.138417	0.0544963	-2.53994	0.0110872	0.0405669	IGF2BP1	17
ENSG00000134882	1225.01	0.230466	0.0966842	2.3837	0.0171396	0.060072	UBAC2	13	ENSG00000010539	680.793	-0.256803	0.108953	-2.357	0.0184232	0.0645488	ZNF200	16	ENSG00000149289	1683.07	0.234004	0.0876313	2.67033	0.00757779	0.0265566	ZC3H12C	11	ENSG00000139329	826.386	-2.481	1.16223	-2.1347	0.0327857	0.111359	LUM	12	ENSG00000180902	584.174	-0.349772	0.20819	-1.68007	0.0929445	0.329511	D2HGDH	2	ENSG00000124733	1807.89	0.395298	0.130359	3.03238	0.00242634	0.00867195	MEA1	6	ENSG00000214944	55.7506	1.12654	0.484942	2.32305	0.0201765	0.072107	ARHGEF28	5	ENSG00000169504	10879	-0.145956	0.0574698	-2.5397	0.0110947	0.0405854	CLIC4	1
ENSG00000244398	854.824	0.409132	0.171632	2.38378	0.017136	0.060072	RPL36AP37	11	ENSG00000112981	277.963	0.38386	0.162892	2.35654	0.0184462	0.0646155	NME5	5	ENSG00000004838	36.9891	1.08028	0.404563	2.67025	0.00757951	0.0265569	ZMYND10	3	ENSG00000260691	50.4731	0.973422	0.456127	2.1341	0.0328344	0.111501	ANKRD20A1	9	ENSG00000213699	768.531	-0.353981	0.210758	-1.67957	0.0930418	0.329667	SLC35F6	2	ENSG00000158406	72.363	0.791828	0.261119	3.03244	0.00242583	0.00867195	H4C8	6	ENSG00000122882	1084.02	0.268579	0.115623	2.32288	0.0201855	0.0721222	ECD	10	ENSG00000124762	782.717	-0.305103	0.120162	-2.5391	0.0111138	0.0406466	CDKN1A	6
ENSG00000078403	2758.8	0.165129	0.0692872	2.38325	0.0171606	0.0601195	MLLT10	10	ENSG00000198168	1427.06	0.184401	0.0782601	2.35626	0.0184599	0.0646497	SVIP	11	ENSG00000198908	1036.1	-0.232185	0.0869699	-2.66972	0.00759147	0.0265931	GPRASP3	X	ENSG00000112041	29.3355	-1.45583	0.682252	-2.13387	0.0328537	0.111542	TULP1	6	ENSG00000185722	3910.69	0.157728	0.0939209	1.67937	0.0930799	0.329731	ANKFY1	17	ENSG00000198185	1795.34	-0.248505	0.0819492	-3.03243	0.00242596	0.00867195	ZNF334	20	ENSG00000178234	1934.37	0.341322	0.146944	2.32281	0.0201895	0.0721222	GALNT11	7	ENSG00000144445	1443.15	0.206069	0.0811902	2.5381	0.0111457	0.0407543	KANSL1L	2
ENSG00000188486	3536.87	0.289946	0.121657	2.38331	0.0171579	0.0601195	H2AX	11	ENSG00000094880	3009.15	-0.141993	0.0602697	-2.35596	0.0184749	0.0646879	CDC23	5	ENSG00000142552	103.371	0.638561	0.239274	2.66874	0.00761364	0.026665	RCN3	19	ENSG00000107968	110.825	-1.4109	0.661617	-2.1325	0.0329661	0.111885	MAP3K8	10	ENSG00000139567	33.3856	-1.16595	0.694347	-1.6792	0.0931131	0.329777	ACVRL1	12	ENSG00000237487	8.45249	-2.80114	0.923742	-3.03239	0.00242627	0.00867195	VN1R48P	9	ENSG00000286025	25.6715	-1.07534	0.463198	-2.32156	0.0202567	0.0723466	FAM246C	22	ENSG00000179918	1253.22	-0.205905	0.0811441	-2.53752	0.0111641	0.040813	SEPHS2	16
ENSG00000084764	351.157	0.318583	0.133701	2.38281	0.017181	0.060178	MAPRE3	2	ENSG00000065615	1041.72	-0.195584	0.0830401	-2.3553	0.0185079	0.0647896	CYB5R4	6	ENSG00000125954	44.1652	1.03074	0.386249	2.66858	0.00761736	0.0266723	CHURC1-FNTB	14	ENSG00000266086	923.237	0.388728	0.182291	2.13246	0.0329689	0.111885		17	ENSG00000165169	132.55	-0.498845	0.297261	-1.67814	0.0933196	0.3304	DYNLT3	X	ENSG00000100697	7423.39	0.341593	0.112653	3.03226	0.0024273	0.0086735	DICER1	14	ENSG00000186187	1244.8	-0.214126	0.092246	-2.32125	0.0202733	0.0723901	ZNRF1	16	ENSG00000143256	934.539	-0.233023	0.0918425	-2.5372	0.0111743	0.0408412	PFDN2	1
ENSG00000174903	2168.26	-0.234372	0.0983758	-2.38242	0.0171994	0.0602296	RAB1B	11	ENSG00000166123	2167.2	0.170859	0.0725666	2.35451	0.0185474	0.0649138	GPT2	16	ENSG00000126870	1154.11	0.216719	0.0812224	2.66821	0.00762556	0.0266952	DYNC2I1	7	ENSG00000087087	7776.69	-0.22719	0.106554	-2.13215	0.0329948	0.1119	SRRT	7	ENSG00000182173	1099.81	-0.229594	0.136827	-1.67799	0.0933494	0.3304	TSEN54	17	ENSG00000143013	1659.57	0.282027	0.0930496	3.03093	0.00243803	0.00870995	LMO4	1	ENSG00000012983	2977.77	-0.198331	0.0854586	-2.32079	0.0202984	0.0724331	MAP4K5	14	ENSG00000173546	186.655	0.412709	0.162693	2.53673	0.0111894	0.0408877	CSPG4	15
ENSG00000165312	156.99	-0.5416	0.227412	-2.38158	0.0172387	0.0603539	OTUD1	10	ENSG00000206077	146.339	0.490949	0.208677	2.35267	0.0186389	0.0652202	ZDHHC11B	5	ENSG00000106692	1816.37	0.187174	0.0701799	2.66706	0.0076519	0.0267817	FKTN	9	ENSG00000154734	594.281	-0.392035	0.183865	-2.13219	0.0329916	0.1119	ADAMTS1	21	ENSG00000203867	85.7335	-0.516318	0.307695	-1.67802	0.0933432	0.3304	RBM20	10	ENSG00000079805	2159.42	0.256315	0.084576	3.03059	0.0024408	0.00871797	DNM2	19	ENSG00000130813	244.915	0.783317	0.337513	2.32085	0.0202947	0.0724331	SHFL	19	ENSG00000151503	2085.68	-0.20521	0.0809034	-2.53648	0.0111974	0.0409082	NCAPD3	11
ENSG00000105755	173.977	0.482836	0.202806	2.38077	0.0172763	0.0604728	ETHE1	19	ENSG00000142961	140.242	0.519969	0.221023	2.35256	0.0186447	0.0652265	MOB3C	1	ENSG00000117139	9721.01	0.172499	0.0647117	2.66565	0.00768403	0.0268883	KDM5B	1	ENSG00000166233	1907.4	0.26595	0.124724	2.1323	0.0329821	0.1119	ARIH1	15	ENSG00000116985	58.5513	-0.743824	0.443335	-1.67779	0.0933879	0.330465	BMP8B	1	ENSG00000107949	3147.44	0.255501	0.0843097	3.03051	0.00244142	0.0087183	BCCIP	10	ENSG00000147162	13102.5	-0.229875	0.0990476	-2.32086	0.0202946	0.0724331	OGT	X	ENSG00000170325	1261.4	0.191154	0.0753744	2.53605	0.0112109	0.0409486	PRDM10	11
ENSG00000120696	809.361	-0.23546	0.0989193	-2.38032	0.0172976	0.0605341	KBTBD7	13	ENSG00000112365	770.086	0.235248	0.100029	2.35179	0.0186832	0.0653468	ZBTB24	6	ENSG00000152942	1312.35	-0.211603	0.0793876	-2.66544	0.00768881	0.0268992	RAD17	5	ENSG00000084453	57.8185	-0.889683	0.417385	-2.13157	0.0330425	0.112038	SLCO1A2	12	ENSG00000134291	2928.67	0.246384	0.146884	1.67741	0.0934627	0.330658	TMEM106C	12	ENSG00000175087	1228.99	-0.248903	0.0821886	-3.02844	0.0024582	0.00877634	PDIK1L	1	ENSG00000213988	44.5956	-0.913626	0.393758	-2.32028	0.020326	0.0725158	ZNF90	19	ENSG00000118503	185.989	-0.419563	0.165478	-2.53546	0.01123	0.0410065	TNFAIP3	6
ENSG00000159885	192.326	-0.455798	0.191561	-2.37939	0.0173411	0.0606733	ZNF222	19	ENSG00000129351	30873.9	0.103804	0.0441477	2.35128	0.0187089	0.0654225	ILF3	19	ENSG00000152904	1870.59	0.190657	0.0715414	2.66498	0.00769925	0.0269299	GGPS1	1	ENSG00000178201	52.4576	0.973475	0.456777	2.13118	0.0330739	0.11212	VN1R1	19	ENSG00000166402	1365.78	-0.220256	0.131321	-1.67723	0.093497	0.330708	TUB	11	ENSG00000117143	1314.42	0.286461	0.0945944	3.02831	0.00245927	0.008777	UAP1	1	ENSG00000119402	3058.8	0.206255	0.088901	2.32006	0.0203378	0.0725266	FBXW2	9	ENSG00000180777	8.82085	1.9772	0.779833	2.53541	0.0112316	0.0410065	ANKRD30B	18
ENSG00000055609	2828.28	-0.229571	0.0965335	-2.37815	0.0173997	0.0608458	KMT2C	7	ENSG00000003509	729.348	-0.232623	0.0989383	-2.3512	0.0187131	0.0654233	NDUFAF7	2	ENSG00000173542	4256.76	0.160488	0.060245	2.66393	0.00772342	0.0270086	MOB1B	4	ENSG00000118007	1488.1	0.366478	0.171998	2.13071	0.033113	0.112229	STAG1	3	ENSG00000169750	1705.71	-0.296986	0.177115	-1.6768	0.0935824	0.330939	RAC3	17	ENSG00000203668	3335.04	0.271246	0.0895707	3.02829	0.00245945	0.008777	CHML	1	ENSG00000177106	37.2003	1.05316	0.45392	2.32013	0.0203336	0.0725266	EPS8L2	11	ENSG00000168959	82.0823	0.643903	0.253976	2.5353	0.0112352	0.0410108	GRM5	11
ENSG00000133612	986.393	0.257237	0.108169	2.37811	0.0174016	0.0608458	AGAP3	7	ENSG00000104177	8452.07	-0.145003	0.0616749	-2.35109	0.0187184	0.0654273	MYEF2	15	ENSG00000108953	30867.9	-0.164822	0.0618846	-2.66338	0.00773601	0.0270468	YWHAE	17	ENSG00000108582	2911.13	-0.249088	0.116927	-2.13028	0.0331486	0.112325	CPD	17	ENSG00000100362	44.192	1.22265	0.729241	1.67661	0.0936192	0.330993	PVALB	22	ENSG00000175582	4450.54	-0.236159	0.0780023	-3.02759	0.00246513	0.00879536	RAB6A	11	ENSG00000120889	2956.64	0.184856	0.0796806	2.31997	0.0203426	0.072528	TNFRSF10B	8	ENSG00000177830	1320.65	-0.211388	0.0834382	-2.53347	0.0112939	0.041216	CHID1	11
ENSG00000169679	6532.2	-0.178722	0.0751501	-2.37821	0.0173971	0.0608458	BUB1	2	ENSG00000259316	704.696	-0.259004	0.110167	-2.35101	0.0187223	0.0654273		15	ENSG00000107223	2410.79	-0.22753	0.0854594	-2.66243	0.00775781	0.0271172	EDF1	9	ENSG00000117475	346.134	0.414663	0.194696	2.12979	0.0331888	0.112437	BLZF1	1	ENSG00000182272	6040.51	0.280481	0.167301	1.67651	0.093638	0.330993	B4GALNT4	11	ENSG00000153561	2873.49	0.219709	0.0725731	3.02741	0.00246658	0.00879866	RMND5A	2	ENSG00000013810	3732.97	0.278853	0.12028	2.31836	0.0204296	0.0728226	TACC3	4	ENSG00000196911	1828.69	0.198368	0.0783123	2.53304	0.0113079	0.0412583	KPNA5	6
ENSG00000186310	1209.33	-0.224317	0.0943354	-2.37787	0.017413	0.0608723	NAP1L3	X	ENSG00000105393	1829.87	-0.170217	0.0724275	-2.35018	0.0187645	0.0655465	BABAM1	19	ENSG00000131979	178.579	0.477058	0.179225	2.66178	0.00777296	0.0271643	GCH1	14	ENSG00000198853	936.626	0.39962	0.187673	2.12935	0.0332256	0.112537	RUSC2	9	ENSG00000186153	480.247	-0.248642	0.14835	-1.67604	0.0937294	0.331245	WWOX	16	ENSG00000137814	1373	0.247638	0.0818239	3.02648	0.0024742	0.00882395	HAUS2	15	ENSG00000136715	1788.5	0.213265	0.0919969	2.31817	0.02044	0.0728281	SAP130	2	ENSG00000066279	5336.19	-0.202375	0.0799151	-2.53237	0.0113293	0.0413275	ASPM	1
ENSG00000070495	531.132	-0.347825	0.14632	-2.37715	0.0174469	0.0609763	JMJD6	17	ENSG00000105701	3166.7	0.155821	0.0662999	2.35025	0.018761	0.0655465	FKBP8	19	ENSG00000078114	4083.49	0.646524	0.243008	2.66051	0.0078023	0.027261	NEBL	10	ENSG00000007376	841.81	-0.331575	0.155731	-2.12915	0.0332416	0.112567	RPUSD1	16	ENSG00000059728	171.824	0.402298	0.240086	1.67564	0.0938086	0.331453	MXD1	2	ENSG00000196182	1842.77	0.223225	0.0737628	3.02626	0.00247602	0.00882685	STK40	1	ENSG00000178965	8.27728	-1.97432	0.851661	-2.31819	0.0204387	0.0728281	ERICH3	1	ENSG00000100916	981.178	-0.216361	0.085446	-2.53213	0.0113371	0.041347	BRMS1L	14
ENSG00000133858	2541.15	-0.286475	0.120516	-2.37708	0.0174503	0.0609763	ZFC3H1	12	ENSG00000166106	267.313	0.389836	0.165962	2.34895	0.0188266	0.0657492	ADAMTS15	11	ENSG00000171612	875.484	-0.24899	0.0935903	-2.66043	0.00780419	0.0272617	SLC25A33	1	ENSG00000103544	1678.79	0.237144	0.111386	2.12902	0.0332524	0.11258	VPS35L	16	ENSG00000114784	2174.38	0.28491	0.17007	1.67525	0.0938851	0.33158	EIF1B	3	ENSG00000205704	30.8914	-1.15773	0.382562	-3.02625	0.00247608	0.00882685	SMIM45	22	ENSG00000183160	37.4374	1.2513	0.539881	2.31774	0.0204636	0.0728966	TMEM119	12	ENSG00000136866	931.097	0.220486	0.0870824	2.53193	0.0113438	0.0413627	ZFP37	9
ENSG00000090054	2639.29	-0.184116	0.0774629	-2.37683	0.0174621	0.0610045	SPTLC1	9	ENSG00000198408	10925.8	0.117971	0.0502332	2.34847	0.0188505	0.0658042	OGA	10	ENSG00000120063	4605.02	-0.153037	0.0575316	-2.66004	0.00781306	0.0272868	GNA13	17	ENSG00000175220	1434.11	0.264187	0.12411	2.12865	0.0332832	0.11266	ARHGAP1	11	ENSG00000205683	103.721	0.796028	0.475148	1.67533	0.0938701	0.33158	DPF3	14	ENSG00000241749	30.246	1.37494	0.454487	3.02527	0.00248414	0.00885365	RPSAP52	12	ENSG00000122694	757.691	0.601055	0.25934	2.31763	0.0204694	0.0729017	GLIPR2	9	ENSG00000241837	4349.93	-0.207434	0.0819376	-2.53161	0.0113542	0.0413915	ATP5PO	21
ENSG00000161011	1289.27	-0.290038	0.122042	-2.37654	0.0174757	0.0610388	SQSTM1	5	ENSG00000261456	10.2454	1.82345	0.776423	2.34853	0.0188475	0.0658042	TUBB8	10	ENSG00000286132	475.137	-0.324252	0.121957	-2.65875	0.00784306	0.0273857		19	ENSG00000101966	975.144	0.436695	0.205182	2.12834	0.0333093	0.112724	XIAP	X	ENSG00000112249	1595.2	-0.249252	0.148805	-1.67502	0.0939302	0.331597	ASCC3	6	ENSG00000134207	252.731	-0.448551	0.148292	-3.02479	0.00248808	0.00886578	SYT6	1	ENSG00000105204	287.523	-0.392572	0.169437	-2.31692	0.0205082	0.0729871	DYRK1B	19	ENSG00000215914	12.6785	1.96495	0.776284	2.53123	0.0113663	0.0414266	MMP23A	1
ENSG00000172466	7452.61	-0.183572	0.0772749	-2.37557	0.0175217	0.0611865	ZNF24	18	ENSG00000047249	888.255	-0.221312	0.0942435	-2.3483	0.0188593	0.0658209	ATP6V1H	8	ENSG00000158552	274.635	-0.401827	0.151139	-2.65866	0.00784509	0.0273869	ZFAND2B	2	ENSG00000128915	1049.69	-0.439767	0.206688	-2.12768	0.0333633	0.112858	ICE2	15	ENSG00000138767	510.993	0.310949	0.185629	1.67511	0.0939134	0.331597	CNOT6L	4	ENSG00000166405	664.123	-0.490847	0.162284	-3.02461	0.00248954	0.00886909	RIC3	11	ENSG00000122254	45.523	1.54927	0.668636	2.31706	0.0205003	0.0729871	HS3ST2	16	ENSG00000021574	4269.72	0.166753	0.0658956	2.53056	0.0113881	0.0414972	SPAST	2
ENSG00000188263	27.6304	1.1792	0.49647	2.37517	0.0175408	0.0612399	IL17REL	22	ENSG00000134330	708.467	-0.238341	0.101499	-2.34821	0.0188641	0.0658233	IAH1	2	ENSG00000015133	1224.74	0.215729	0.0811457	2.65854	0.0078481	0.0273915	CCDC88C	14	ENSG00000154175	34.2272	1.2223	0.574453	2.12775	0.0333574	0.112858	ABI3BP	3	ENSG00000198912	977.305	-0.245288	0.146529	-1.674	0.0941316	0.332236	C1orf174	1	ENSG00000175548	983.447	0.309823	0.102446	3.02426	0.00249238	0.00887731	ALG10B	12	ENSG00000143067	895.536	-0.25948	0.111996	-2.31687	0.0205111	0.0729871	ZNF697	1	ENSG00000070785	617.747	-0.249513	0.0986251	-2.52991	0.0114092	0.0415652	EIF2B3	1
ENSG00000262919	200.599	0.420074	0.176868	2.37508	0.0175454	0.0612426	CCNQ	X	ENSG00000110442	835.241	-0.244206	0.104018	-2.34773	0.0188883	0.0658935	COMMD9	11	ENSG00000207129	13.4309	1.77058	0.666428	2.65682	0.00788807	0.0275251	RNA5SP187	5	ENSG00000147789	731.376	0.322083	0.151414	2.12717	0.0334063	0.112979	ZNF7	8	ENSG00000164114	582.807	0.294048	0.175687	1.6737	0.0941891	0.332293	MAP9	4	ENSG00000196550	341.45	0.490393	0.162304	3.02146	0.00251562	0.00895814	FAM72A	1	ENSG00000161513	239.594	-0.392097	0.16923	-2.31695	0.0205064	0.0729871	FDXR	17	ENSG00000078900	86.6719	-0.602944	0.238364	-2.52951	0.0114221	0.0416034	TP73	1
ENSG00000167800	15.5292	1.46685	0.61777	2.37443	0.0175759	0.0613362	TBX10	11	ENSG00000186665	537.199	-0.290023	0.123543	-2.34755	0.0188973	0.0659111	C17orf58	17	ENSG00000131584	1016.7	0.256005	0.0963711	2.65645	0.0078968	0.0275496	ACAP3	1	ENSG00000152433	95.5193	0.606838	0.285332	2.12678	0.0334383	0.113038	ZNF547	19	ENSG00000168309	234.868	0.54253	0.324169	1.6736	0.0942083	0.332293	FAM107A	3	ENSG00000119471	1380.51	-0.229542	0.0759749	-3.02129	0.00251697	0.00895911	HSDL2	9	ENSG00000106266	441.022	0.412508	0.178058	2.31671	0.0205196	0.0730017	SNX8	7	ENSG00000109320	711.014	-0.247597	0.0979023	-2.52902	0.0114382	0.041653	NFKB1	4
ENSG00000136870	1029.4	-0.214959	0.0905884	-2.37291	0.0176483	0.0615756	ZNF189	9	ENSG00000172296	188.137	0.457305	0.194825	2.34726	0.0189122	0.0659488	SPTLC3	20	ENSG00000135124	220.955	0.476896	0.179536	2.65627	0.00790092	0.0275522	P2RX4	12	ENSG00000167371	1392.37	-0.367766	0.17292	-2.1268	0.0334367	0.113038	PRRT2	16	ENSG00000241634	54.1005	0.674125	0.40277	1.67372	0.0941852	0.332293	RPL13P8	3	ENSG00000187741	1587.7	0.306095	0.101313	3.02129	0.00251697	0.00895911	FANCA	16	ENSG00000149295	26.7909	-1.15351	0.497981	-2.31637	0.0205379	0.0730355	DRD2	11	ENSG00000107882	1287.96	0.184454	0.072953	2.52839	0.0114586	0.0417184	SUFU	10
ENSG00000182667	347.459	0.385574	0.162503	2.37272	0.0176579	0.0615956	NTM	11	ENSG00000180229	510.201	-0.360314	0.15351	-2.34716	0.0189169	0.0659509	HERC2P3	15	ENSG00000187210	265.55	0.474723	0.178714	2.65632	0.00789979	0.0275522	GCNT1	9	ENSG00000205307	119.331	0.686618	0.322976	2.12591	0.0335107	0.113259	SAP25	7	ENSG00000172663	536.398	-0.29247	0.174779	-1.67337	0.0942543	0.332383	TMEM134	11	ENSG00000065548	3341.62	0.239363	0.0792333	3.02099	0.00251949	0.00896612	ZC3H15	2	ENSG00000284630	63.8077	-0.852792	0.368157	-2.31638	0.0205374	0.0730355		22	ENSG00000142784	2187.12	0.170586	0.0674745	2.52815	0.0114666	0.0417294	WDTC1	1
ENSG00000172775	3494.04	-0.188784	0.0795903	-2.37195	0.0176947	0.0617107	PSME3IP1	16	ENSG00000164100	58.8088	-0.754642	0.321843	-2.34475	0.0190397	0.0663648	NDST3	4	ENSG00000177383	2032.5	-0.180648	0.0680261	-2.65557	0.0079175	0.027604	MAGEF1	3	ENSG00000049089	360.311	-0.81351	0.38283	-2.12499	0.0335875	0.113494	COL9A2	1	ENSG00000256771	399.966	0.264794	0.158252	1.67324	0.0942796	0.332401	ZNF253	19	ENSG00000135446	5032.52	0.372983	0.123476	3.0207	0.00252189	0.00897273	CDK4	12	ENSG00000213023	86.3108	-0.657337	0.283947	-2.315	0.0206131	0.0732871	SYT3	19	ENSG00000169718	1116.18	-0.200179	0.0791789	-2.52818	0.0114656	0.0417294	DUS1L	17
ENSG00000115539	799.564	-0.263934	0.111289	-2.37162	0.0177105	0.0617526	PDCL3	2	ENSG00000176809	414.863	0.297999	0.127104	2.34453	0.019051	0.0663897	LRRC37A3	17	ENSG00000137501	789.583	0.843117	0.317554	2.65504	0.00793	0.0276417	SYTL2	11	ENSG00000136811	3920.72	-0.248703	0.117053	-2.1247	0.0336117	0.113552	ODF2	9	ENSG00000141401	1194.71	-0.258131	0.154342	-1.67246	0.0944333	0.332871	IMPA2	18	ENSG00000173334	578.725	0.452515	0.149808	3.02063	0.00252247	0.00897289	TRIB1	8	ENSG00000178162	37.8989	-0.997857	0.431114	-2.3146	0.0206348	0.0733484	FAR2P2	2	ENSG00000160783	1672.9	-0.224744	0.0889496	-2.52664	0.0115159	0.0418999	PMF1	1
ENSG00000274180	366.591	0.37433	0.157853	2.37139	0.0177214	0.0617775	NATD1	17	ENSG00000089639	357.944	0.357341	0.152436	2.3442	0.0190677	0.0664338	GMIP	19	ENSG00000134030	432.765	0.339262	0.127793	2.65478	0.00793612	0.0276571	CTIF	18	ENSG00000176102	2195.32	-0.271088	0.1276	-2.12451	0.0336279	0.113557	CSTF3	11	ENSG00000111834	110.405	0.442916	0.264918	1.6719	0.0945449	0.333023	RSPH4A	6	ENSG00000171119	24.0581	1.3837	0.458107	3.02048	0.00252378	0.00897561	NRTN	19	ENSG00000082196	294.108	-0.344291	0.148755	-2.31447	0.0206418	0.0733575	C1QTNF3	5	ENSG00000100804	2269.86	-0.206458	0.0817314	-2.52605	0.0115353	0.0419615	PSMB5	14
ENSG00000145592	11501.5	0.201582	0.0850334	2.37062	0.0177581	0.0618856	RPL37	5	ENSG00000144228	1082.12	-0.19913	0.084951	-2.34405	0.0190756	0.0664469	SPOPL	2	ENSG00000184254	25.4392	-1.27014	0.478454	-2.65468	0.00793847	0.0276593	ALDH1A3	15	ENSG00000177272	139.975	0.669925	0.315324	2.12456	0.0336229	0.113557	KCNA3	1	ENSG00000114739	4483.87	0.273438	0.163558	1.67181	0.0945618	0.333023	ACVR2B	3	ENSG00000166128	4740.18	-0.26731	0.0885179	-3.01984	0.00252906	0.00899246	RAB8B	15	ENSG00000174669	334.665	-0.369869	0.159862	-2.31368	0.0206855	0.0734971	SLC29A2	11	ENSG00000159753	121.256	0.558125	0.220955	2.52597	0.0115379	0.0419617	CARMIL2	16
ENSG00000186001	2378.76	-0.180594	0.0761811	-2.37058	0.0177601	0.0618856	LRCH3	3	ENSG00000163617	470.006	0.28033	0.119597	2.34395	0.0190807	0.0664504	CCDC191	3	ENSG00000085465	53.9592	0.884424	0.333257	2.65388	0.00795729	0.0277189	OVGP1	1	ENSG00000143499	1282.41	-0.50361	0.237078	-2.12423	0.0336506	0.11361	SMYD2	1	ENSG00000117118	945.143	-0.21744	0.130069	-1.67173	0.094578	0.333023	SDHB	1	ENSG00000011638	345.331	-0.501778	0.166227	-3.01863	0.00253924	0.00902673	LDAF1	16	ENSG00000166262	251.928	-0.440663	0.190476	-2.31348	0.0206965	0.0735203	FAM227B	15	ENSG00000166188	508.754	0.288479	0.114224	2.52556	0.0115514	0.042002	ZNF319	16
ENSG00000182621	233.566	-0.539239	0.227509	-2.37018	0.0177793	0.0619392	PLCB1	20	ENSG00000039123	4355.19	-0.15964	0.0681177	-2.3436	0.0190987	0.0664989	MTREX	5	ENSG00000103995	1195.14	-0.245206	0.0924056	-2.65359	0.00796409	0.0277366	CEP152	15	ENSG00000133124	85.0059	-1.53138	0.721115	-2.12363	0.0337014	0.113757	IRS4	X	ENSG00000130751	75.2816	-0.586594	0.350871	-1.67182	0.0945593	0.333023	NPAS1	19	ENSG00000099942	5789.29	0.186608	0.0618237	3.01839	0.00254121	0.00903025	CRKL	22	ENSG00000074855	984.617	-0.311496	0.134713	-2.31229	0.0207616	0.0737357	ANO8	19	ENSG00000174446	500.999	-0.301416	0.119357	-2.52533	0.0115589	0.0420203	SNAPC5	15
ENSG00000101079	1811.49	-0.214602	0.0905459	-2.37009	0.0177838	0.0619416	NDRG3	20	ENSG00000171574	674.763	0.248282	0.106026	2.34171	0.0191957	0.0668224	ZNF584	19	ENSG00000040933	1577.83	-0.201615	0.0759902	-2.65317	0.00797398	0.0277651	INPP4A	2	ENSG00000164741	261.226	-0.612819	0.288612	-2.12333	0.0337264	0.113792	DLC1	8	ENSG00000179240	760.999	0.242555	0.145065	1.67204	0.094517	0.333023	GVQW3	11	ENSG00000182240	442.764	-0.417217	0.138229	-3.01831	0.00254187	0.00903025	BACE2	21	ENSG00000197168	97.4923	-0.571418	0.247166	-2.31188	0.0207841	0.0737998	NEK5	13	ENSG00000251369	675.257	0.243088	0.0962703	2.52506	0.0115678	0.0420435	ZNF550	19
ENSG00000135047	885.284	-0.242496	0.10232	-2.36998	0.0177889	0.061946	CTSL	9	ENSG00000100211	1071.24	-0.211592	0.0903684	-2.34144	0.0192096	0.0668563	CBY1	22	ENSG00000134265	1185.1	-0.216616	0.0816756	-2.65214	0.00799825	0.0278437	NAPG	18	ENSG00000165097	621.235	0.283542	0.133535	2.12335	0.0337248	0.113792	KDM1B	6	ENSG00000088899	877.755	-0.208277	0.12462	-1.6713	0.0946628	0.333179	LZTS3	20	ENSG00000197705	576.642	-0.423305	0.140245	-3.01832	0.00254178	0.00903025	KLHL14	18	ENSG00000137720	274.812	-0.365093	0.157953	-2.31141	0.0208105	0.0738777	CFAP68	11	ENSG00000127564	376.644	-0.33165	0.131349	-2.52496	0.0115712	0.0420469	PKMYT1	16
ENSG00000119616	1937.47	-0.193196	0.0815281	-2.36969	0.0178032	0.0619826	FCF1	14	ENSG00000154957	307.707	-0.343411	0.14668	-2.34123	0.0192203	0.0668791	ZNF18	17	ENSG00000140941	2301.52	-0.183477	0.0691838	-2.65202	0.00800111	0.0278476	MAP1LC3B	16	ENSG00000119661	546.493	0.508728	0.23962	2.12306	0.033749	0.113823	DNAL1	14	ENSG00000106009	2407.5	-0.233687	0.139816	-1.67139	0.0946443	0.333179	BRAT1	7	ENSG00000105618	1676.08	0.233836	0.0774966	3.01737	0.00254982	0.00905653	PRPF31	19	ENSG00000266472	1649.08	-0.245869	0.106381	-2.31121	0.0208215	0.073901	MRPS21	1	ENSG00000185591	5479.45	-0.14008	0.0555065	-2.52366	0.011614	0.0421933	SP1	12
ENSG00000119673	172.643	-0.501901	0.211876	-2.36884	0.0178439	0.0621108	ACOT2	14	ENSG00000034510	10972	0.145337	0.0620884	2.34081	0.0192419	0.06694	TMSB10	2	ENSG00000130005	385.822	0.354806	0.13382	2.65136	0.00801677	0.0278962	GAMT	19	ENSG00000152332	1077.59	0.400341	0.188569	2.12304	0.0337501	0.113823	UHMK1	1	ENSG00000140451	1551.55	-0.223896	0.134002	-1.67084	0.0947534	0.333426	PIF1	15	ENSG00000177453	28.667	-1.41689	0.46977	-3.01613	0.00256022	0.00909152	NIM1K	5	ENSG00000241549	36.0181	-0.937161	0.405569	-2.31073	0.0208477	0.0739781	GUSBP2	6	ENSG00000163002	867.821	-0.242607	0.0961477	-2.52327	0.0116268	0.0422156	NUP35	2
ENSG00000139278	168.201	0.585848	0.247389	2.36813	0.0178783	0.0622175	GLIPR1	12	ENSG00000170160	393.321	0.291577	0.124568	2.34071	0.0192469	0.0669429	CCDC144A	17	ENSG00000006715	2682.79	-0.167198	0.0630652	-2.65119	0.00802084	0.0279043	VPS41	7	ENSG00000091656	2585.65	0.731697	0.344735	2.12249	0.0337964	0.113948	ZFHX4	8	ENSG00000091664	58.9855	0.793099	0.474836	1.67026	0.0948678	0.333757	SLC17A6	11	ENSG00000013297	232.317	0.538407	0.178514	3.01604	0.00256097	0.00909223	CLDN11	3	ENSG00000138078	5165.41	-0.173627	0.0751599	-2.3101	0.0208826	0.0740858	PREPL	2	ENSG00000164197	259.469	-0.357128	0.141532	-2.5233	0.0116258	0.0422156	RNF180	5
ENSG00000183160	42.1897	0.922286	0.389476	2.36802	0.0178837	0.0622229	TMEM119	12	ENSG00000105516	168.387	-0.448984	0.19193	-2.33931	0.0193193	0.0671804	DBP	19	ENSG00000151779	3109.48	0.212464	0.0801487	2.65088	0.00802827	0.0279242	NBAS	2	ENSG00000148019	2038.73	-0.366863	0.172859	-2.12233	0.0338103	0.113948	CEP78	9	ENSG00000140057	122.552	-0.653063	0.391052	-1.67001	0.0949165	0.333857	AK7	14	ENSG00000197808	339.488	-0.538104	0.178653	-3.012	0.00259534	0.00921228	ZNF461	19	ENSG00000112218	439.091	-0.375607	0.162627	-2.30963	0.0209088	0.0741631	GPR63	6	ENSG00000189283	157.702	-0.458801	0.181835	-2.52317	0.0116301	0.0422156	FHIT	3
ENSG00000182919	1444.32	0.251607	0.106274	2.36754	0.0179069	0.0622903	C11orf54	11	ENSG00000176890	9389.68	-0.138793	0.0593367	-2.33907	0.0193321	0.0672104	TYMS	18	ENSG00000163939	6530.15	-0.166676	0.0629007	-2.64983	0.00805313	0.0279986	PBRM1	3	ENSG00000153814	240.205	0.57691	0.271838	2.12226	0.0338159	0.113948	JAZF1	7	ENSG00000258311	127.891	0.451185	0.270208	1.66977	0.0949657	0.333958		12	ENSG00000136048	239.312	-0.441386	0.146554	-3.01176	0.00259741	0.00921766	DRAM1	12	ENSG00000107816	1288.15	-0.213237	0.0923307	-2.30949	0.0209163	0.0741738	LZTS2	10	ENSG00000214022	4116.43	0.152039	0.0602561	2.52322	0.0116286	0.0422156	REPIN1	7
ENSG00000162600	287.979	-0.392854	0.165983	-2.36683	0.0179411	0.0623959	OMA1	1	ENSG00000109794	229.652	0.39183	0.167528	2.33889	0.0193412	0.0672277	FAM149A	4	ENSG00000174437	9932.39	-0.146518	0.0552926	-2.64986	0.00805258	0.0279986	ATP2A2	12	ENSG00000168386	295.815	0.880777	0.415003	2.12234	0.0338094	0.113948	FILIP1L	3	ENSG00000154743	610.092	0.221962	0.132944	1.66959	0.0949999	0.334007	TSEN2	3	ENSG00000112877	258.157	0.426572	0.14174	3.00954	0.00261645	0.00928125	CEP72	5	ENSG00000006756	538.722	0.62198	0.26933	2.30936	0.0209234	0.074183	ARSD	X	ENSG00000146243	675.236	-0.257363	0.102004	-2.52307	0.0116335	0.0422189	IRAK1BP1	6
ENSG00000152234	15834	0.152899	0.0646097	2.3665	0.0179573	0.0624387	ATP5F1A	18	ENSG00000198356	1236.27	-0.214156	0.0915924	-2.33814	0.01938	0.067348	GET3	19	ENSG00000104140	18.0264	1.57882	0.596023	2.64892	0.008075	0.0280656	RHOV	15	ENSG00000198055	1401.32	-0.269068	0.126792	-2.12212	0.0338273	0.113961	GRK6	5	ENSG00000114790	627.431	0.254784	0.152655	1.66902	0.0951139	0.334193	ARHGEF26	3	ENSG00000147437	141.618	-0.575325	0.191167	-3.00954	0.00261643	0.00928125	GNRH1	8	ENSG00000118640	20.1278	1.15588	0.500838	2.30788	0.0210056	0.0744583	VAMP8	2	ENSG00000073150	119.803	-0.523485	0.207578	-2.52187	0.0116732	0.0423446	PANX2	22
ENSG00000089022	1867.77	0.188548	0.0796784	2.36636	0.0179637	0.0624478	MAPKAPK5	12	ENSG00000149929	1513.66	-0.209345	0.0895403	-2.338	0.0193872	0.067359	HIRIP3	16	ENSG00000135324	186.537	0.491303	0.185475	2.64888	0.00807586	0.0280656	MRAP2	6	ENSG00000124466	37.4063	-1.13645	0.535549	-2.12203	0.0338353	0.113964	LYPD3	19	ENSG00000116406	907.925	0.267071	0.160011	1.66908	0.0951009	0.334193	EDEM3	1	ENSG00000052344	20.3713	1.57514	0.523427	3.00929	0.00261863	0.00928699	PRSS8	16	ENSG00000143590	127.811	-0.460294	0.19951	-2.30712	0.0210482	0.0745934	EFNA3	1	ENSG00000164307	1395.98	-0.190079	0.0753707	-2.52192	0.0116717	0.0423446	ERAP1	5
ENSG00000132819	819.402	0.265997	0.112418	2.36615	0.0179741	0.0624593	RBM38	20	ENSG00000142207	1140.7	0.187558	0.080228	2.33781	0.0193973	0.0673793	URB1	21	ENSG00000285382	55.9659	0.902406	0.340712	2.64859	0.00808287	0.028084		20	ENSG00000102931	2030.49	0.34641	0.163271	2.12169	0.0338637	0.114035	ARL2BP	16	ENSG00000287725	70.3438	-0.573444	0.343557	-1.66914	0.0950902	0.334193		11	ENSG00000140259	2294	0.222893	0.0740856	3.00859	0.00262464	0.00930632	MFAP1	15	ENSG00000171723	1088.39	-0.304477	0.132121	-2.30454	0.0211924	0.0750882	GPHN	14	ENSG00000136059	48.7385	-0.809893	0.321186	-2.52157	0.0116834	0.0423726	VILL	3
ENSG00000157916	2373.39	-0.180091	0.0761119	-2.36614	0.0179748	0.0624593	RER1	1	ENSG00000164970	994.515	-0.216255	0.0925107	-2.33762	0.0194071	0.0673991	FAM219A	9	ENSG00000114656	839.826	0.256885	0.0970005	2.64829	0.00809008	0.028103	CFAP92	3	ENSG00000005448	1256.27	-0.326301	0.15381	-2.12145	0.0338842	0.11408	WDR54	2	ENSG00000120265	1847.41	0.216548	0.129783	1.66854	0.0952078	0.334451	PCMT1	6	ENSG00000133606	3348.85	-0.21566	0.0716915	-3.00817	0.00262823	0.00931705	MKRN1	7	ENSG00000165915	634.126	0.350821	0.152246	2.30431	0.0212051	0.0751174	SLC39A13	11	ENSG00000147475	3121.09	-0.150069	0.0595205	-2.5213	0.0116921	0.042395	ERLIN2	8
ENSG00000167005	13231.4	-0.163238	0.0690205	-2.36506	0.018027	0.0626274	NUDT21	16	ENSG00000067840	1815.42	0.181997	0.0778921	2.33652	0.0194641	0.0675748	PDZD4	X	ENSG00000102034	251.799	0.491257	0.18554	2.64772	0.00810368	0.0281442	ELF4	X	ENSG00000122512	1027.39	0.264441	0.124658	2.12133	0.033894	0.114088	PMS2	7	ENSG00000164171	235.217	-0.454021	0.272197	-1.66799	0.0953184	0.334696	ITGA2	5	ENSG00000140463	1609.43	0.248643	0.0826613	3.00797	0.00262998	0.00932125	BBS4	15	ENSG00000177272	313.887	-0.709308	0.307834	-2.30419	0.0212122	0.0751262	KCNA3	1	ENSG00000136861	5254.09	-0.238677	0.0946696	-2.52116	0.0116968	0.0424032	CDK5RAP2	9
ENSG00000148303	12597.6	0.150283	0.0635598	2.36444	0.0180573	0.0627191	RPL7A	9	ENSG00000221823	2840.22	-0.152218	0.0651481	-2.33648	0.019466	0.0675748	PPP3R1	2	ENSG00000115756	208.238	0.469856	0.177469	2.64753	0.00810811	0.0281523	HPCAL1	2	ENSG00000141552	3025.74	-0.30333	0.143011	-2.12103	0.0339197	0.11415	ANAPC11	17	ENSG00000266302	65.7612	0.620495	0.372003	1.66799	0.0953185	0.334696		17	ENSG00000134375	1917.63	0.310262	0.103158	3.00764	0.00263288	0.00932755	TIMM17A	1	ENSG00000107863	10935.5	-0.247884	0.107613	-2.30348	0.0212519	0.0752508	ARHGAP21	10	ENSG00000162869	1086.22	0.200044	0.0793579	2.52078	0.0117096	0.0424404	PPP1R21	2
ENSG00000147799	503.356	0.278023	0.117593	2.36428	0.0180653	0.0627336	ARHGAP39	8	ENSG00000119787	3373.38	-0.138884	0.0594629	-2.33564	0.0195102	0.0677112	ATL2	2	ENSG00000205746	332.921	0.386322	0.145921	2.64748	0.00810947	0.0281523	PKD1P4	16	ENSG00000130779	2317.7	0.255217	0.120466	2.11858	0.0341264	0.114772	CLIP1	12	ENSG00000178035	4923.7	-0.176871	0.106142	-1.66636	0.0956421	0.335617	IMPDH2	3	ENSG00000218336	4229.8	-0.429063	0.142657	-3.00765	0.00263279	0.00932755	TENM3	4	ENSG00000090674	260.649	0.490814	0.213145	2.30273	0.0212943	0.0753847	MCOLN1	19	ENSG00000113971	1643.8	0.184772	0.0733151	2.52025	0.0117271	0.0424856	NPHP3	3
ENSG00000091483	2971.95	-0.17455	0.0738534	-2.36347	0.0181047	0.0628436	FH	1	ENSG00000173320	3239.3	-0.191958	0.082189	-2.33557	0.0195137	0.0677112	STOX2	4	ENSG00000175426	119.53	0.617265	0.233159	2.6474	0.00811145	0.0281531	PCSK1	5	ENSG00000147400	1693.18	-0.374294	0.176668	-2.11863	0.0341214	0.114772	CETN2	X	ENSG00000219626	354.717	0.26524	0.159163	1.66647	0.0956196	0.335617	FAM228B	2	ENSG00000132341	16526.1	0.300002	0.0997519	3.00748	0.00263426	0.00933042	RAN	12	ENSG00000123836	664.742	0.429664	0.186747	2.30079	0.0214036	0.0757554	PFKFB2	1	ENSG00000164031	2453.86	0.167986	0.066653	2.52031	0.0117251	0.0424856	DNAJB14	4
ENSG00000099875	1593.16	0.186928	0.0790902	2.36348	0.0181041	0.0628436	MKNK2	19	ENSG00000197019	77.1753	-0.641035	0.274554	-2.33482	0.0195528	0.0678326	SERTAD1	19	ENSG00000132471	1155.66	-0.226319	0.0855466	-2.64557	0.00815542	0.0282997	WBP2	17	ENSG00000236609	582.01	0.453531	0.214057	2.11874	0.0341128	0.114772	ZNF853	7	ENSG00000242950	303.062	0.366713	0.220064	1.6664	0.0956347	0.335617	ERVW-1	7	ENSG00000198146	4276.27	0.20542	0.0683087	3.00723	0.00263641	0.00933605	ZNF770	15	ENSG00000129128	5927.8	0.203506	0.0884825	2.29996	0.0214504	0.0758992	SPCS3	4	ENSG00000065989	134.122	0.487632	0.193505	2.52	0.0117355	0.0425068	PDE4A	19
ENSG00000156689	170.929	0.442512	0.187276	2.36288	0.0181335	0.06293	GLYATL2	11	ENSG00000153187	55540.7	-0.108056	0.0463067	-2.33349	0.0196227	0.0680485	HNRNPU	1	ENSG00000079482	618.917	0.329088	0.124435	2.64466	0.00817733	0.0283636	OPHN1	X	ENSG00000148730	6812.4	-0.353691	0.16697	-2.11829	0.0341504	0.114828	EIF4EBP2	10	ENSG00000253910	63.566	0.650993	0.390749	1.66601	0.0957113	0.335788	PCDHGB2	5	ENSG00000138768	3156.61	0.239965	0.0798067	3.00682	0.00263992	0.00934457	USO1	4	ENSG00000248383	102.707	0.693198	0.301402	2.29991	0.0214534	0.0758992	PCDHAC1	5	ENSG00000115109	4131.88	0.197471	0.0784156	2.51826	0.0117935	0.0427017	EPB41L5	2
ENSG00000028528	4520.23	-0.188513	0.0798026	-2.36224	0.0181648	0.0630118	SNX1	15	ENSG00000164483	32.9502	0.980589	0.420228	2.33347	0.0196235	0.0680485	SAMD3	6	ENSG00000186453	22.8735	1.33803	0.505935	2.64468	0.00817686	0.0283636	FAM228A	2	ENSG00000124380	760.57	0.293784	0.138699	2.11814	0.0341636	0.114848	SNRNP27	2	ENSG00000165029	609.861	0.555003	0.333201	1.66567	0.0957797	0.335956	ABCA1	9	ENSG00000185347	175.299	0.569354	0.189354	3.00682	0.00263995	0.00934457	TEDC1	14	ENSG00000129691	2260.45	0.208893	0.0908513	2.29929	0.0214886	0.0760076	ASH2L	8	ENSG00000141084	1110.08	0.226513	0.0899488	2.51824	0.0117943	0.0427017	RANBP10	16
ENSG00000089737	774.963	0.284535	0.120448	2.36232	0.0181612	0.0630118	DDX24	14	ENSG00000166987	629.909	-0.266579	0.114279	-2.3327	0.0196638	0.0681737	MBD6	12	ENSG00000221946	12.7421	1.83587	0.694559	2.64322	0.00821211	0.0284781	FXYD7	19	ENSG00000143933	12795.2	-0.286499	0.135267	-2.11802	0.0341737	0.114857	CALM2	2	ENSG00000100219	1933.41	-0.189836	0.113985	-1.66545	0.0958225	0.335963	XBP1	22	ENSG00000278023	105.103	0.67294	0.22381	3.00675	0.00264054	0.00934465	RDM1	17	ENSG00000127980	1893.22	-0.251569	0.109464	-2.29819	0.0215509	0.0762117	PEX1	7	ENSG00000112149	615.066	0.263889	0.104812	2.51773	0.0118114	0.0427543	CD83	6
ENSG00000259803	10.0506	1.90178	0.805259	2.3617	0.0181913	0.06309	SLC22A31	16	ENSG00000244486	209.156	0.442493	0.189723	2.33231	0.0196843	0.0682303	SCARF2	22	ENSG00000167637	166.492	0.502938	0.190282	2.64312	0.00821456	0.0284805	ZNF283	19	ENSG00000142611	142.475	-1.16784	0.551825	-2.11633	0.0343167	0.115264	PRDM16	1	ENSG00000164879	132.087	0.433617	0.260344	1.66555	0.0958024	0.335963	CA3	8	ENSG00000157150	21.533	-1.59848	0.531901	-3.00521	0.00265394	0.00939009	TIMP4	3	ENSG00000075914	703.758	-0.253065	0.110122	-2.29803	0.0215598	0.0762269	EXOSC7	3	ENSG00000087842	512.831	-0.314628	0.125023	-2.51656	0.0118507	0.0428741	PIR	X
ENSG00000198056	1725.69	0.206331	0.0873695	2.36159	0.0181969	0.063096	PRIM1	12	ENSG00000228782	46.232	0.812493	0.348481	2.33153	0.0197256	0.0683588	MRPL45P2	17	ENSG00000266967	688.672	-0.277259	0.104931	-2.6423	0.00823459	0.0285439	AARSD1	17	ENSG00000234585	76.9788	0.701272	0.33136	2.11634	0.0343156	0.115264	CCT6P3	7	ENSG00000133104	1864.2	-0.187482	0.11261	-1.66488	0.0959362	0.336289	SPART	13	ENSG00000188338	109.273	-0.608342	0.20244	-3.00504	0.00265546	0.00939343	SLC38A3	3	ENSG00000076770	836.357	0.264171	0.114973	2.29767	0.0215804	0.0762833	MBNL3	X	ENSG00000131373	537.765	-0.283283	0.112567	-2.51658	0.0118499	0.0428741	HACL1	3
ENSG00000011478	274.394	0.370471	0.156883	2.36145	0.0182036	0.0631059	QPCTL	19	ENSG00000174599	179.632	-0.414315	0.17774	-2.33101	0.0197527	0.0684175	TRAM1L1	4	ENSG00000100577	599.146	0.274915	0.104058	2.64194	0.00824319	0.0285676	GSTZ1	14	ENSG00000265683	21.78	1.33396	0.630287	2.11642	0.0343087	0.115264	SYPL1P2	17	ENSG00000149927	172.202	-0.503407	0.302434	-1.66452	0.096009	0.336473	DOC2A	16	ENSG00000005059	1066.85	0.335693	0.111727	3.00458	0.00265952	0.00940252	MCUB	4	ENSG00000168939	253.705	0.449142	0.195501	2.29739	0.0215968	0.076325	SPRY3	X	ENSG00000157368	24.563	-1.09061	0.43338	-2.51652	0.0118521	0.0428741	IL34	16
ENSG00000089639	353.28	0.374337	0.158539	2.36117	0.0182176	0.063114	GMIP	19	ENSG00000186635	508.347	0.397354	0.17046	2.33107	0.0197497	0.0684175	ARAP1	11	ENSG00000113384	2840.72	-0.169325	0.0640957	-2.64176	0.00824767	0.028577	GOLPH3	5	ENSG00000075213	2162.83	0.497657	0.235191	2.11597	0.0343471	0.115268	SEMA3A	7	ENSG00000075643	63.609	-0.758609	0.455823	-1.66426	0.0960597	0.336527	MOCOS	18	ENSG00000143398	3020.36	0.200686	0.0667915	3.00466	0.00265877	0.00940252	PIP5K1A	1	ENSG00000173698	28.9164	1.22807	0.53459	2.29722	0.0216063	0.0763423	ADGRG2	X	ENSG00000083535	939.243	0.204092	0.0811163	2.51604	0.0118681	0.0429231	PIBF1	13
ENSG00000148824	1069.86	-0.30427	0.128856	-2.36131	0.0182106	0.063114	MTG1	10	ENSG00000226479	816.083	0.215775	0.0925688	2.33097	0.0197552	0.0684175	TMEM185B	2	ENSG00000142186	1002.9	-0.258639	0.0979242	-2.64122	0.00826086	0.0286166	SCYL1	11	ENSG00000126246	108.433	-0.615527	0.290863	-2.11621	0.0343268	0.115268	IGFLR1	19	ENSG00000104812	1808.49	-0.167909	0.100893	-1.66423	0.0960656	0.336527	GYS1	19	ENSG00000160410	805.429	-0.291096	0.0968851	-3.00455	0.00265973	0.00940252	SHKBP1	19	ENSG00000143674	53.125	-0.707453	0.308002	-2.29691	0.021624	0.0763721	MAP3K21	1	ENSG00000000005	12.7441	-1.81958	0.723577	-2.5147	0.0119132	0.043077	TNMD	X
ENSG00000173153	244.667	-0.417993	0.177024	-2.36122	0.018215	0.063114	ESRRA	11	ENSG00000133114	1655.54	-0.188795	0.0810091	-2.33054	0.0197779	0.0684802	GPALPP1	13	ENSG00000267699	27.7803	1.18303	0.448007	2.64065	0.00827468	0.0286584		18	ENSG00000163406	86.2202	0.672101	0.317622	2.11604	0.0343416	0.115268	SLC15A2	3	ENSG00000153790	250.398	0.367818	0.221061	1.66388	0.0961368	0.336705	SPMIP4	7	ENSG00000166140	378.461	0.367559	0.12234	3.00439	0.00266113	0.00940345	ZFYVE19	15	ENSG00000163697	639.551	0.684886	0.29817	2.29697	0.0216208	0.0763721	APBB2	4	ENSG00000154174	3648.22	-0.149723	0.0595462	-2.5144	0.0119234	0.0431047	TOMM70	3
ENSG00000004961	674.185	-0.257344	0.109	-2.36096	0.0182277	0.0631355	HCCS	X	ENSG00000171316	11009	0.149841	0.0642969	2.33046	0.0197818	0.0684802	CHD7	8	ENSG00000135245	797.902	0.262987	0.0995973	2.6405	0.00827841	0.0286651	HILPDA	7	ENSG00000205517	15.7648	-1.58933	0.751081	-2.11606	0.0343396	0.115268	RGL3	19	ENSG00000250422	16.3443	1.16718	0.701981	1.6627	0.0963725	0.337458		5	ENSG00000198680	170.207	-0.815925	0.271576	-3.00441	0.00266094	0.00940345	TUSC1	9	ENSG00000228782	32.6821	-0.96863	0.421744	-2.29673	0.0216343	0.0763924	MRPL45P2	17	ENSG00000118873	3388.19	0.202666	0.0806047	2.51432	0.0119261	0.0431051	RAB3GAP2	1
ENSG00000155876	1190.92	-0.233603	0.0989537	-2.36073	0.0182392	0.0631521	RRAGA	9	ENSG00000154274	98.1831	0.593209	0.254561	2.33032	0.0197891	0.068491	C4orf19	4	ENSG00000237731	10.1651	2.35068	0.890307	2.6403	0.00828329	0.0286759	RNGTTP1	21	ENSG00000076108	4148.83	-0.328713	0.155356	-2.11587	0.0343562	0.115274	BAZ2A	12	ENSG00000008441	63.3216	1.06204	0.638789	1.66258	0.0963958	0.337468	NFIX	19	ENSG00000156482	7918.3	-0.249318	0.0830313	-3.0027	0.00267596	0.00945383	RPL30	8	ENSG00000101280	10.1517	-1.94523	0.846989	-2.29664	0.0216391	0.0763929	ANGPT4	20	ENSG00000196507	691.611	0.231403	0.0920894	2.51281	0.0119774	0.0432722	TCEAL3	X
ENSG00000214814	42.4737	-0.901994	0.382087	-2.3607	0.0182403	0.0631521	FER1L6	8	ENSG00000119844	1014.21	-0.22102	0.0948524	-2.33015	0.0197981	0.0685074	AFTPH	2	ENSG00000077514	3710	-0.172053	0.0651798	-2.63966	0.0082989	0.0287238	POLD3	11	ENSG00000001084	667.635	-0.410876	0.194224	-2.11548	0.0343894	0.11536	GCLC	6	ENSG00000230797	54.3802	0.646635	0.38896	1.66247	0.0964183	0.337474	YY2	X	ENSG00000087191	3748.1	0.279202	0.0929947	3.00235	0.00267907	0.00946281	PSMC5	17	ENSG00000124257	33.4747	1.12464	0.48989	2.29571	0.0216927	0.0765657	NEURL2	20	ENSG00000223572	146.107	0.478708	0.190502	2.51288	0.0119751	0.0432722	CKMT1A	15
ENSG00000267680	895.247	-0.250324	0.106055	-2.36031	0.0182596	0.0632053	ZNF224	19	ENSG00000131979	178.813	0.436839	0.187524	2.32951	0.0198321	0.0685959	GCH1	14	ENSG00000139163	5842.35	-0.148043	0.0561005	-2.6389	0.00831767	0.0287826	ETNK1	12	ENSG00000198785	51.8573	0.974876	0.460911	2.11511	0.0344208	0.115441	GRIN3A	9	ENSG00000170191	327.712	-0.362147	0.217882	-1.66212	0.0964882	0.3376	NANP	20	ENSG00000078177	2970.19	0.359344	0.119698	3.00209	0.00268133	0.00946676	N4BP2	4	ENSG00000169016	1589.09	-0.208397	0.090788	-2.29542	0.021709	0.0766068	E2F6	2	ENSG00000139146	6064.53	-0.133876	0.0532901	-2.51221	0.0119977	0.043336	SINHCAF	12
ENSG00000145425	25950.1	0.219019	0.0928377	2.35917	0.0183161	0.0633874	RPS3A	4	ENSG00000174327	92.2264	-0.597602	0.256528	-2.32958	0.0198284	0.0685959	SLC16A13	17	ENSG00000058063	2468.32	-0.190267	0.0721595	-2.63676	0.00837019	0.0289582	ATP11B	3	ENSG00000138944	507.553	-0.775161	0.366692	-2.11393	0.0345212	0.115753	SHISAL1	22	ENSG00000175414	1686.15	0.232245	0.139739	1.66198	0.0965159	0.3376	ARL10	5	ENSG00000122547	275.672	0.411234	0.136982	3.0021	0.00268122	0.00946676	EEPD1	7	ENSG00000080986	2466.61	0.301006	0.131176	2.29467	0.0217522	0.0767431	NDC80	18	ENSG00000138640	1311.38	0.231263	0.0920679	2.51188	0.0120091	0.0433679	FAM13A	4
ENSG00000088356	870.29	-0.237111	0.100526	-2.3587	0.0183389	0.063453	PDRG1	20	ENSG00000271425	1445.5	0.213899	0.0918454	2.32891	0.0198641	0.0686919	NBPF10	1	ENSG00000114331	2743.71	-0.187812	0.0712473	-2.63606	0.0083874	0.0290054	ACAP2	3	ENSG00000256453	57.5326	1.47821	0.699345	2.1137	0.0345408	0.115794	DND1	5	ENSG00000261776	14.5523	1.17921	0.709514	1.662	0.0965125	0.3376		16	ENSG00000164741	250.079	0.468256	0.156004	3.00156	0.00268597	0.00948112	DLC1	8	ENSG00000122126	1982.48	0.213625	0.0931067	2.29441	0.0217672	0.0767797	OCRL	X	ENSG00000048828	2932.81	-0.159117	0.0633663	-2.51106	0.0120368	0.0434587	FAM120A	9
ENSG00000198901	5484.22	-0.165263	0.0700737	-2.35842	0.0183531	0.0634883	PRC1	15	ENSG00000153157	99.8511	0.587819	0.252413	2.3288	0.0198694	0.0686957	SYCP2L	6	ENSG00000151470	341.766	-0.362932	0.137677	-2.63611	0.00838634	0.0290054	C4orf33	4	ENSG00000215217	64.2421	-0.890746	0.421447	-2.11354	0.0345543	0.115815	CFAP90	5	ENSG00000123131	1511.61	-0.231042	0.139034	-1.66177	0.0965592	0.337679	PRDX4	X	ENSG00000116678	335.544	0.371072	0.12366	3.00073	0.00269329	0.00950493	LEPR	1	ENSG00000174453	11.3497	-1.94577	0.848195	-2.29402	0.0217895	0.076842	VWC2L	2	ENSG00000117748	2327.38	-0.227472	0.0906069	-2.51054	0.0120548	0.0435146	RPA2	1
ENSG00000124942	2346.94	0.63367	0.268872	2.35677	0.0184345	0.0637563	AHNAK	11	ENSG00000105974	242.715	0.559932	0.24047	2.32849	0.0198862	0.068739	CAV1	7	ENSG00000270011	63.393	-0.978731	0.371376	-2.63542	0.00840343	0.0290546	ZNF559-ZNF177	19	ENSG00000095777	114.582	-0.812671	0.384563	-2.11323	0.0345808	0.115879	MYO3A	10	ENSG00000129226	94.161	-0.524585	0.315714	-1.66158	0.0965971	0.33774	CD68	17	ENSG00000119314	3339.43	0.200216	0.0667239	3.00067	0.00269388	0.00950496	PTBP3	9	ENSG00000137507	23.4903	1.24094	0.541029	2.29367	0.0218094	0.0768955	LRRC32	11	ENSG00000140319	7353.9	0.152205	0.0606343	2.51021	0.012066	0.0435455	SRP14	15
ENSG00000148219	247.269	0.378245	0.160552	2.35591	0.0184776	0.0638917	ASTN2	9	ENSG00000088448	4872.96	0.131174	0.0563392	2.32829	0.0198967	0.0687606	ANKRD10	13	ENSG00000164305	2322.73	-0.203129	0.0770851	-2.63513	0.00841063	0.0290733	CASP3	4	ENSG00000214530	289.376	-0.401497	0.190002	-2.11312	0.0345905	0.115887	STARD10	11	ENSG00000106460	869.261	0.263367	0.158553	1.66107	0.0967001	0.338002	TMEM106B	7	ENSG00000010932	12.4435	1.99884	0.666221	3.00027	0.00269742	0.00951543	FMO1	1	ENSG00000166845	1881.35	0.33405	0.145654	2.29345	0.0218222	0.0769242	C18orf54	18	ENSG00000132207	384.117	-0.290452	0.115749	-2.50933	0.012096	0.0436446	SLX1A	16
ENSG00000163584	646.835	0.27289	0.11584	2.35575	0.0184852	0.0639045	RPL22L1	3	ENSG00000121152	4152.39	-0.12978	0.0557454	-2.32809	0.0199071	0.068782	NCAPH	2	ENSG00000124772	12.9273	1.81935	0.690517	2.63476	0.00841957	0.029098	CPNE5	6	ENSG00000273154	425.118	0.33362	0.157899	2.11287	0.034612	0.115934		20	ENSG00000151773	176.34	0.435631	0.26227	1.661	0.0967132	0.338002	CCDC122	13	ENSG00000110090	135.856	-0.588761	0.19635	-2.99853	0.00271289	0.00956795	CPT1A	11	ENSG00000175175	1825.66	-0.554564	0.241814	-2.29335	0.0218279	0.076928	PPM1E	17	ENSG00000135686	1675	0.19597	0.0781049	2.50906	0.0121052	0.0436687	KLHL36	16
ENSG00000116096	27.5465	1.14113	0.484462	2.35546	0.0184998	0.0639413	SPR	2	ENSG00000071859	1578.16	-0.17595	0.075655	-2.32569	0.0200352	0.0691657	FAM50A	X	ENSG00000100412	2125.1	-0.172419	0.0654422	-2.63467	0.00842188	0.0290998	ACO2	22	ENSG00000009307	17124.4	-0.189387	0.0896684	-2.11208	0.0346797	0.116116	CSDE1	1	ENSG00000126767	628.267	-0.259875	0.156515	-1.66038	0.0968375	0.338364	ELK1	X	ENSG00000117385	1692.11	0.21643	0.0721817	2.99841	0.00271394	0.00956961	P3H1	1	ENSG00000047410	7611.01	0.29774	0.129866	2.29266	0.0218675	0.0770057	TPR	1	ENSG00000171970	203.531	-0.393637	0.156912	-2.50865	0.0121194	0.0437104	ZNF57	19
ENSG00000129657	4519.96	-0.177352	0.0753086	-2.355	0.0185228	0.0639924	SEC14L1	17	ENSG00000135678	53.6992	-0.814458	0.350171	-2.32589	0.0200246	0.0691657	CPM	12	ENSG00000260903	119.917	0.635618	0.241298	2.63416	0.00843452	0.0291373	XKR7	20	ENSG00000163251	581.938	1.02266	0.484199	2.11206	0.0346812	0.116116	FZD5	2	ENSG00000101443	58.7672	-0.751487	0.452663	-1.66015	0.0968851	0.338386	WFDC2	20	ENSG00000182220	2823.09	-0.211643	0.0706062	-2.99752	0.00272187	0.00959553	ATP6AP2	X	ENSG00000114383	585.64	-0.363034	0.158339	-2.29276	0.0218617	0.0770057	TUSC2	3	ENSG00000129534	2979.81	-0.156575	0.0624472	-2.50732	0.0121651	0.0438653	MIS18BP1	14
ENSG00000138134	80.2345	0.759867	0.322693	2.35477	0.0185343	0.0639924	STAMBPL1	10	ENSG00000162618	110.07	-0.77545	0.333416	-2.32577	0.0200308	0.0691657	ADGRL4	1	ENSG00000136379	1007.59	0.267473	0.101556	2.63375	0.0084447	0.02916	ABHD17C	15	ENSG00000213585	5570.85	-0.335777	0.158995	-2.11187	0.0346974	0.116146	VDAC1	5	ENSG00000260092	24.1398	-0.954803	0.575126	-1.66016	0.0968817	0.338386		16	ENSG00000078246	1532.7	0.245776	0.0819976	2.99736	0.00272328	0.00959848	TULP3	12	ENSG00000147123	1227.49	-0.28762	0.125458	-2.29256	0.0218732	0.0770057	NDUFB11	X	ENSG00000158715	177.674	0.4449	0.177445	2.50725	0.0121675	0.0438653	SLC45A3	1
ENSG00000139436	1296.36	-0.211415	0.0897809	-2.35479	0.0185334	0.0639924	GIT2	12	ENSG00000164134	5113.94	-0.151601	0.0651832	-2.32576	0.0200311	0.0691657	NAA15	4	ENSG00000154122	741.715	-0.259609	0.0985683	-2.6338	0.00844349	0.02916	ANKH	5	ENSG00000169031	38.6295	1.61947	0.767133	2.11107	0.034766	0.116351	COL4A3	2	ENSG00000138593	1334.1	0.264375	0.159262	1.66	0.0969146	0.338417	SECISBP2L	15	ENSG00000101361	5167.13	0.23731	0.0792066	2.99609	0.00273463	0.00963643	NOP56	20	ENSG00000165630	1539.61	0.205489	0.0896319	2.29258	0.021872	0.0770057	PRPF18	10	ENSG00000175287	34.1138	-1.05529	0.420953	-2.50691	0.0121793	0.0438984	PHYHD1	9
ENSG00000170448	792.238	0.264555	0.112342	2.3549	0.0185275	0.0639924	NFXL1	4	ENSG00000182979	3267.69	0.149508	0.0642989	2.32521	0.0200607	0.0692389	MTA1	14	ENSG00000157856	68.5905	0.823668	0.312764	2.63351	0.00845073	0.0291746	DRC1	2	ENSG00000063015	612.585	1.77503	0.84095	2.11075	0.0347941	0.11642	SEZ6	17	ENSG00000189190	52.7604	-0.644753	0.388458	-1.65978	0.0969592	0.3385	ZNF600	19	ENSG00000114904	2052.04	0.2376	0.0793203	2.99545	0.00274039	0.0096538	NEK4	3	ENSG00000214113	799.925	-0.231751	0.101084	-2.29266	0.0218677	0.0770057	LYRM4	6	ENSG00000103423	700.034	-0.268646	0.107179	-2.50652	0.0121925	0.0439368	DNAJA3	16
ENSG00000196187	305.574	-0.439807	0.186754	-2.35501	0.0185223	0.0639924	TMEM63A	1	ENSG00000181610	1238.39	-0.201988	0.086874	-2.32507	0.0200681	0.0692498	MRPS23	17	ENSG00000188612	10754.7	-0.166079	0.0630714	-2.63319	0.00845858	0.0291955	SUMO2	17	ENSG00000082212	1837.63	-0.358348	0.169802	-2.11038	0.0348255	0.116475	ME2	18	ENSG00000258611	65.913	0.783405	0.472027	1.65966	0.0969828	0.338511	YBX2P2	15	ENSG00000164111	5789.34	0.267552	0.0893216	2.99537	0.0027411	0.0096538	ANXA5	4	ENSG00000165244	1091.98	-0.279967	0.122124	-2.29248	0.021878	0.0770062	ZNF367	9	ENSG00000167733	516.568	0.279685	0.111606	2.506	0.0122106	0.0439925	HSD11B1L	19
ENSG00000104613	1685	-0.192839	0.0819355	-2.35354	0.0185955	0.0641765	INTS10	8	ENSG00000123144	2903.16	-0.180924	0.0778298	-2.32461	0.020093	0.0693102	TRIR	19	ENSG00000152270	1712.59	0.191612	0.0727753	2.63293	0.00846527	0.0292109	PDE3B	11	ENSG00000128694	358.564	-0.439566	0.208287	-2.11038	0.0348254	0.116475	OSGEPL1	2	ENSG00000114857	6417.42	0.224759	0.135439	1.65949	0.097018	0.338562	NKTR	3	ENSG00000241484	46.2865	-1.09983	0.36718	-2.99535	0.00274131	0.0096538	ARHGAP8	22	ENSG00000173598	3078.77	0.204118	0.0890977	2.29095	0.0219665	0.0773012	NUDT4	12	ENSG00000165698	204.821	0.393649	0.157107	2.50562	0.0122238	0.0440305	SPACA9	9
ENSG00000136999	81.4135	0.752599	0.319765	2.3536	0.0185926	0.0641765	CCN3	8	ENSG00000172731	1114.37	0.208477	0.0896866	2.3245	0.0200985	0.0693102	LRRC20	10	ENSG00000165730	479.763	0.303888	0.115421	2.63287	0.00846663	0.0292109	STOX1	10	ENSG00000107669	787.93	0.305146	0.144616	2.11005	0.0348544	0.116522	ATE1	10	ENSG00000111981	28.4981	-1.02105	0.615377	-1.65922	0.0970718	0.338677	ULBP1	6	ENSG00000204104	1118.38	0.327472	0.10933	2.99528	0.00274197	0.00965405	TRAF3IP1	2	ENSG00000110723	67.7021	-0.613764	0.268017	-2.29002	0.0220201	0.0774731	EXPH5	11	ENSG00000108960	2616.53	-0.211984	0.0846108	-2.50541	0.0122311	0.0440476	MMD	17
ENSG00000167716	175.57	-0.498315	0.211779	-2.353	0.0186227	0.0642567	WDR81	17	ENSG00000198663	2391.04	0.160743	0.0691509	2.32453	0.0200969	0.0693102	C6orf89	6	ENSG00000104324	130.767	-0.606826	0.230492	-2.63275	0.00846972	0.0292153	CPQ	8	ENSG00000259075	75.9824	0.884274	0.419066	2.11011	0.0348492	0.116522	POC1B-GALNT4	12	ENSG00000204611	448.483	0.30774	0.185547	1.65856	0.0972049	0.33907	ZNF616	19	ENSG00000070413	2256.01	-0.251322	0.0839155	-2.99494	0.00274496	0.0096605	DGCR2	22	ENSG00000084093	2639.85	0.301606	0.131716	2.28982	0.0220319	0.0774985	REST	4	ENSG00000282826	568.873	-0.291547	0.116391	-2.50489	0.012249	0.0441028	FRG1CP	20
ENSG00000083937	1389.8	-0.203026	0.0862878	-2.3529	0.0186278	0.0642606	CHMP2B	3	ENSG00000126709	203.681	-0.422112	0.181599	-2.32441	0.0201035	0.0693129	IFI6	1	ENSG00000112706	43.7417	-1.06505	0.404645	-2.63206	0.00848678	0.0292599	IMPG1	6	ENSG00000172031	53.6237	1.0129	0.480086	2.10984	0.0348723	0.116558	EPHX4	1	ENSG00000077150	690.529	-0.290296	0.175103	-1.65786	0.097345	0.339367	NFKB2	10	ENSG00000132424	15591.7	-0.26144	0.0872926	-2.99499	0.00274454	0.0096605	PNISR	6	ENSG00000184702	1091.91	-0.357946	0.156347	-2.28944	0.0220539	0.0775592	SEPTIN5	22	ENSG00000116288	4771.01	-0.179909	0.0718426	-2.50421	0.0122725	0.0441692	PARK7	1
ENSG00000171017	15.4895	1.44208	0.612931	2.35277	0.0186344	0.0642696	LRRC8E	19	ENSG00000007202	6215.51	0.118712	0.0510748	2.32427	0.0201109	0.0693237	BLTP2	17	ENSG00000134250	4847.37	0.174032	0.0661231	2.63194	0.00848986	0.0292599	NOTCH2	1	ENSG00000176720	1179.29	-0.306465	0.145286	-2.10939	0.0349111	0.116662	BOK	2	ENSG00000174837	11.3719	1.40133	0.845327	1.65774	0.0973702	0.339367	ADGRE1	19	ENSG00000153902	45.4329	-1.22028	0.407525	-2.99437	0.00275017	0.00967675	LGI4	19	ENSG00000137731	24.3096	-1.0081	0.440527	-2.2884	0.0221145	0.0777558	FXYD2	11	ENSG00000185721	1688.37	-0.174304	0.0696044	-2.5042	0.0122727	0.0441692	DRG1	22
ENSG00000013364	120.203	0.550791	0.234129	2.35251	0.0186471	0.0642998	MVP	16	ENSG00000173848	3102.38	-0.141655	0.0609568	-2.32386	0.020133	0.0693851	NET1	10	ENSG00000137807	5129.93	-0.161088	0.0612035	-2.63201	0.00848807	0.0292599	KIF23	15	ENSG00000163781	1813.6	-0.230099	0.109088	-2.1093	0.0349191	0.116664	TOPBP1	3	ENSG00000178718	143.023	-0.441859	0.266546	-1.65772	0.097373	0.339367	RPP25	15	ENSG00000117395	1532.06	0.271026	0.0905149	2.99427	0.002751	0.00967763	EBNA1BP2	1	ENSG00000057252	1572.89	0.330388	0.144381	2.28831	0.0221193	0.0777563	SOAT1	1	ENSG00000101751	4093.79	0.15341	0.0612669	2.50397	0.0122809	0.0441804	POLI	18
ENSG00000165349	788.013	0.33718	0.143389	2.3515	0.0186979	0.0644611	SLC7A3	X	ENSG00000165555	63.5077	0.704951	0.303476	2.32292	0.0201832	0.0695434	NOXRED1	14	ENSG00000168743	17.4991	1.57194	0.597232	2.63205	0.00848716	0.0292599	NPNT	4	ENSG00000130653	64.1913	0.75465	0.357792	2.10919	0.0349283	0.11667	PNPLA7	9	ENSG00000204922	839.313	-0.347136	0.209402	-1.65775	0.0973687	0.339367	UQCC3	11	ENSG00000241489	1183.24	-0.495872	0.165618	-2.99406	0.00275288	0.00968218		X	ENSG00000221994	75.6843	-0.634774	0.277417	-2.28816	0.0221281	0.0777705	ZNF630	X	ENSG00000171368	536.196	0.279011	0.111428	2.50396	0.012281	0.0441804	TPPP	5
ENSG00000111371	11291.5	0.185654	0.078972	2.35088	0.0187291	0.0645551	SLC38A1	12	ENSG00000177807	25.2227	-1.22471	0.527402	-2.32216	0.0202243	0.0696624	KCNJ10	1	ENSG00000108231	900.713	0.924162	0.351144	2.63186	0.00849184	0.0292605	LGI1	10	ENSG00000138795	299.869	-0.969612	0.459827	-2.10865	0.0349751	0.116793	LEF1	4	ENSG00000089876	870.475	0.215739	0.130155	1.65755	0.0974075	0.339415	DHX32	10	ENSG00000103253	63.781	-0.900503	0.300794	-2.99375	0.00275572	0.00969009	HAGHL	16	ENSG00000166432	1514.18	-0.239744	0.104783	-2.28801	0.0221372	0.0777859	ZMAT1	X	ENSG00000105323	11823.9	-0.130692	0.0522043	-2.50348	0.0122979	0.0442318	HNRNPUL1	19
ENSG00000115866	3596.45	-0.175348	0.0746275	-2.34965	0.0187912	0.0647554	DARS1	2	ENSG00000182827	1497	-0.18402	0.0792467	-2.32212	0.0202264	0.0696624	ACBD3	1	ENSG00000224747	18.3218	1.57935	0.60011	2.63178	0.00849401	0.0292617	MTCYBP21	21	ENSG00000141219	1108.67	0.244512	0.11596	2.10859	0.0349798	0.116793	MTNAP1	17	ENSG00000138738	383.141	0.366297	0.221058	1.65702	0.0975157	0.339681	PRDM5	4	ENSG00000153214	561.543	0.310922	0.103924	2.99182	0.00277322	0.00974957	TMEM87B	2	ENSG00000100139	814.373	0.279112	0.122008	2.28765	0.0221577	0.0778415	MICALL1	22	ENSG00000184156	34.1622	2.79753	1.11753	2.50331	0.0123038	0.0442436	KCNQ3	8
ENSG00000185033	566.96	0.302996	0.128962	2.3495	0.0187986	0.0647671	SEMA4B	15	ENSG00000173614	295.739	-0.326021	0.140435	-2.32151	0.0202592	0.0697607	NMNAT1	1	ENSG00000181830	343.7	0.356603	0.135554	2.63072	0.00852052	0.0293468	SLC35C1	11	ENSG00000155324	146.211	0.851553	0.403954	2.10805	0.0350269	0.116901	GRAMD2B	5	ENSG00000141971	811.053	-0.252226	0.152221	-1.65697	0.0975251	0.339681	MVB12A	19	ENSG00000101347	600.813	-0.353489	0.118173	-2.99127	0.00277819	0.00976499	SAMHD1	20	ENSG00000134574	644.398	-0.25064	0.109649	-2.28585	0.022263	0.0781853	DDB2	11	ENSG00000113211	103.316	0.523126	0.208985	2.50317	0.0123085	0.0442512	PCDHB6	5
ENSG00000149182	2400.46	-0.188819	0.0803794	-2.34909	0.0188193	0.0648248	ARFGAP2	11	ENSG00000172671	332.008	-0.328724	0.141616	-2.32123	0.0202744	0.069798	ZFAND4	10	ENSG00000108651	1775.65	-0.181499	0.0690006	-2.6304	0.00852838	0.0293677	UTP6	17	ENSG00000173267	236.921	-1.05352	0.49976	-2.10804	0.0350272	0.116901	SNCG	10	ENSG00000117625	1103.62	0.228071	0.137678	1.65656	0.0976094	0.339902	RCOR3	1	ENSG00000254402	37.8983	-1.09844	0.367339	-2.99026	0.00278737	0.00979517	LRRC24	8	ENSG00000175513	27.2319	-1.11073	0.48594	-2.28574	0.0222698	0.0781853	TSGA10IP	11	ENSG00000169891	186.108	0.44369	0.177297	2.50252	0.0123313	0.0443234	REPS2	X
ENSG00000187824	116.689	-0.553264	0.235583	-2.34848	0.01885	0.0649099	TMEM220	17	ENSG00000065135	6035.39	-0.131081	0.056476	-2.32101	0.0202865	0.0698249	GNAI3	1	ENSG00000136279	1632.79	-0.207939	0.0790714	-2.62976	0.00854447	0.0294169	DBNL	7	ENSG00000112139	623.724	-1.72541	0.818542	-2.10791	0.0350389	0.116915	MDGA1	6	ENSG00000183513	937.737	0.189478	0.1144	1.65627	0.0976668	0.34003	COA5	2	ENSG00000084774	2227.26	0.347827	0.116353	2.98941	0.0027952	0.00981849	CAD	2	ENSG00000187240	1989.58	0.330289	0.144497	2.28578	0.0222669	0.0781853	DYNC2H1	11	ENSG00000101350	5807.08	0.162406	0.0649102	2.50202	0.0123489	0.0443773	KIF3B	20
ENSG00000254726	5555.96	-0.158363	0.067433	-2.34844	0.018852	0.0649099	MEX3A	1	ENSG00000100650	14339.9	-0.11764	0.0506879	-2.32087	0.0202941	0.0698362	SRSF5	14	ENSG00000111231	818.918	-0.291657	0.110917	-2.6295	0.00855096	0.0294329	GPN3	12	ENSG00000148468	2959.17	-0.320967	0.152281	-2.10773	0.0350542	0.116942	FAM171A1	10	ENSG00000115170	240.616	-0.399968	0.241524	-1.65602	0.0977181	0.340136	ACVR1	2	ENSG00000203499	118.656	0.598556	0.200223	2.98944	0.00279488	0.00981849	IQANK1	8	ENSG00000134775	1390.99	-0.572336	0.250463	-2.28511	0.0223062	0.0782968	FHOD3	18	ENSG00000008130	1972.32	-0.189343	0.0756845	-2.50174	0.0123586	0.0444028	NADK	1
ENSG00000131626	2270.93	-0.210391	0.0895948	-2.34825	0.018862	0.0649304	PPFIA1	11	ENSG00000157470	279.394	0.34896	0.150369	2.3207	0.0203031	0.0698526	FAM81A	15	ENSG00000109861	2254.59	0.179912	0.068425	2.62933	0.0085553	0.0294416	CTSC	11	ENSG00000130055	678.55	-0.507448	0.240969	-2.10587	0.0352159	0.117456	GDPD2	X	ENSG00000086589	1846.57	0.167279	0.10103	1.65573	0.0977762	0.34017	RBM22	5	ENSG00000011485	2731.27	0.199807	0.0668511	2.98884	0.00280043	0.00983478	PPP5C	19	ENSG00000125817	2186.08	0.223972	0.0980386	2.28453	0.0223404	0.0783834	CENPB	20	ENSG00000093217	154.198	0.455695	0.182273	2.50007	0.012417	0.0445937	XYLB	3
ENSG00000111450	1597.05	0.198484	0.0845839	2.3466	0.0189457	0.0652048	STX2	12	ENSG00000133313	3710.27	0.14618	0.0629962	2.32046	0.020316	0.0698819	CNDP2	18	ENSG00000175920	7.40766	2.54984	0.970033	2.62861	0.00857346	0.0294979	DOK7	4	ENSG00000143494	306.226	-0.564827	0.26834	-2.1049	0.0353004	0.117688	VASH2	1	ENSG00000160233	831.959	-0.232914	0.140676	-1.65568	0.0977871	0.34017	LRRC3	21	ENSG00000196388	71.0666	-0.741882	0.248224	-2.98876	0.00280109	0.00983502	INCA1	17	ENSG00000128185	477.037	0.384204	0.168173	2.28458	0.0223375	0.0783834	DGCR6L	22	ENSG00000206535	367.634	-0.3247	0.129874	-2.50011	0.0124155	0.0445937	LNP1	3
ENSG00000152492	4425.34	-0.19657	0.0837803	-2.34626	0.018963	0.0652367	CCDC50	3	ENSG00000102981	63.4805	0.720673	0.310705	2.31947	0.0203694	0.070051	PARD6A	16	ENSG00000134086	2899.13	0.192659	0.0732984	2.62841	0.0085784	0.0295027	VHL	3	ENSG00000153976	336.347	1.02236	0.4857	2.10492	0.0352979	0.117688	HS3ST3A1	17	ENSG00000174306	591.163	-0.24307	0.146814	-1.65564	0.0977953	0.34017	ZHX3	20	ENSG00000160271	2174.75	-0.232013	0.0776462	-2.98808	0.00280733	0.00985485	RALGDS	9	ENSG00000148935	101.222	0.543321	0.2379	2.28382	0.0223823	0.0785137	GAS2	11	ENSG00000130821	4808.82	-0.151644	0.0606834	-2.49894	0.0124566	0.0447264	SLC6A8	X
ENSG00000159692	4173.48	0.169445	0.072217	2.34632	0.0189596	0.0652367	CTBP1	4	ENSG00000186318	2156.43	0.153723	0.0662873	2.31904	0.0203927	0.070116	BACE1	11	ENSG00000258830	19.7725	1.55822	0.592836	2.62841	0.0085785	0.0295027		12	ENSG00000044446	819.672	-0.265461	0.126134	-2.10459	0.0353267	0.117751	PHKA2	X	ENSG00000248919	215.666	-0.567496	0.342782	-1.65556	0.0978107	0.34017	ATP5MF-PTCD1	7	ENSG00000156603	604.942	-0.323496	0.108274	-2.98775	0.00281038	0.00986345	MED19	11	ENSG00000198967	16.0733	-1.43011	0.626238	-2.28366	0.0223915	0.0785293	OR10Z1	1	ENSG00000188517	254.126	0.382682	0.153182	2.49821	0.0124821	0.0448086	COL25A1	4
ENSG00000129084	4092.72	-0.16509	0.0703762	-2.34582	0.0189852	0.0652992	PSMA1	11	ENSG00000104147	769.194	-0.219859	0.0948206	-2.31869	0.020412	0.0701643	OIP5	15	ENSG00000151923	4790.32	-0.165871	0.0631125	-2.62818	0.00858438	0.0295125	TIAL1	10	ENSG00000259399	66.9567	-0.72898	0.346492	-2.10388	0.0353886	0.117932	TGIF2-RAB5IF	20	ENSG00000021355	113.633	0.481064	0.290595	1.65544	0.0978343	0.34018	SERPINB1	6	ENSG00000069329	6226.16	0.184392	0.0617196	2.98758	0.00281194	0.00986684	VPS35	16	ENSG00000153395	542.86	-0.691741	0.30292	-2.28357	0.0223967	0.078531	LPCAT1	5	ENSG00000123338	25.1268	1.12311	0.44971	2.49741	0.0125105	0.0449008	NCKAP1L	12
ENSG00000163273	32.9131	-1.23895	0.528192	-2.34564	0.0189943	0.0653166	NPPC	2	ENSG00000164756	346.481	-0.309811	0.133618	-2.31863	0.0204154	0.0701643	SLC30A8	8	ENSG00000164244	3216.96	-0.161393	0.0614093	-2.62815	0.00858499	0.0295125	PRRC1	5	ENSG00000111653	1184.89	0.359314	0.170854	2.10304	0.0354619	0.118127	ING4	12	ENSG00000070761	1991.27	0.233777	0.141227	1.65533	0.0978578	0.340189	CFAP20	16	ENSG00000035928	3923.58	0.246323	0.0824522	2.98746	0.00281306	0.00986867	RFC1	4	ENSG00000100344	371.899	0.403208	0.176595	2.28324	0.0224161	0.078573	PNPLA3	22	ENSG00000167130	856.941	-0.289877	0.116094	-2.49691	0.0125279	0.0449539	DOLPP1	9
ENSG00000163026	1378.74	-0.202514	0.0863631	-2.34492	0.0190313	0.06543	WDCP	2	ENSG00000060749	5586.11	-0.128504	0.0554491	-2.31751	0.020476	0.0702832	QSER1	11	ENSG00000100227	4003.69	-0.158424	0.0602857	-2.62789	0.00859152	0.0295287	POLDIP3	22	ENSG00000157766	33.7077	-1.35247	0.643101	-2.10304	0.0354621	0.118127	ACAN	15	ENSG00000135976	729.229	0.359125	0.217115	1.65407	0.0981127	0.341003	ANKRD36	2	ENSG00000112218	582.456	0.334021	0.11181	2.98739	0.00281374	0.00986897	GPR63	6	ENSG00000125952	1274.19	0.220235	0.096462	2.28313	0.022423	0.078573	MAX	14	ENSG00000100568	2869.24	-0.156555	0.0627049	-2.49669	0.0125358	0.0449727	VTI1B	14
ENSG00000158850	879.039	-0.251124	0.107098	-2.34482	0.0190365	0.0654339	B4GALT3	1	ENSG00000114446	1593.08	0.168634	0.0727609	2.31765	0.0204685	0.0702832	IFT57	3	ENSG00000197694	8069.04	0.17107	0.0651051	2.6276	0.00859902	0.0295482	SPTAN1	9	ENSG00000168646	1455.68	-1.65857	0.788689	-2.10295	0.0354704	0.118129	AXIN2	17	ENSG00000171861	511.164	-0.243084	0.146995	-1.65369	0.0981911	0.341203	MRM3	17	ENSG00000166483	3818.43	0.249208	0.0834258	2.98718	0.00281561	0.00987343	WEE1	11	ENSG00000173334	413.434	-0.399622	0.175031	-2.28314	0.0224219	0.078573	TRIB1	8	ENSG00000139726	4663.19	0.14408	0.0577201	2.49618	0.0125539	0.0450282	DENR	12
ENSG00000120699	4024.44	-0.162301	0.06922	-2.34471	0.0190419	0.0654388	EXOSC8	13	ENSG00000126218	60.3306	0.721666	0.311385	2.3176	0.020471	0.0702832	F10	13	ENSG00000105204	266.82	0.392259	0.149305	2.62724	0.00860797	0.0295671	DYRK1B	19	ENSG00000284654	27.1239	-1.48579	0.706586	-2.10278	0.0354851	0.118153		22	ENSG00000182326	160.505	-0.533535	0.322658	-1.65356	0.0982164	0.341219	C1S	12	ENSG00000118873	2986.72	0.29202	0.0978012	2.98585	0.00282787	0.00991434	RAB3GAP2	1	ENSG00000121152	2540.6	0.308877	0.135314	2.28267	0.0224499	0.0786509	NCAPH	2	ENSG00000123989	490.794	0.300914	0.120565	2.49585	0.0125654	0.0450425	CHPF	2
ENSG00000145284	2031.75	0.234839	0.100213	2.34339	0.0191094	0.0656567	SCD5	4	ENSG00000137261	146.901	0.461515	0.199111	2.31788	0.020456	0.0702832	KIAA0319	6	ENSG00000158296	233.208	0.431084	0.164083	2.62724	0.00860816	0.0295671	SLC13A3	20	ENSG00000161103	61.0749	-0.815975	0.388133	-2.1023	0.0355266	0.118267	POM121L15P	22	ENSG00000077721	1340.62	0.188406	0.113957	1.6533	0.0982695	0.341331	UBE2A	X	ENSG00000103707	302.887	0.404886	0.135638	2.98505	0.00283532	0.00993835	MTFMT	15	ENSG00000157107	986.471	0.350399	0.15352	2.28244	0.0224637	0.0786823	FCHO2	5	ENSG00000163565	202.558	-0.405361	0.162407	-2.49596	0.0125615	0.0450425	IFI16	1
ENSG00000257949	83.9345	-0.617487	0.263541	-2.34304	0.0191271	0.0657037	TEN1	17	ENSG00000137965	24.0284	-1.13844	0.49123	-2.31753	0.0204749	0.0702832	IFI44	1	ENSG00000109576	1525.93	-0.206554	0.0786414	-2.62653	0.00862611	0.0296224	AADAT	4	ENSG00000167716	214.92	0.459991	0.218817	2.10217	0.0355384	0.118281	WDR81	17	ENSG00000035115	581.774	0.261279	0.158113	1.65248	0.0984367	0.341443	SH3YL1	2	ENSG00000083535	825.945	0.28713	0.0962097	2.98442	0.0028412	0.00995685	PIBF1	13	ENSG00000111716	22276.2	-0.235465	0.103174	-2.28221	0.0224771	0.0787125	LDHB	12	ENSG00000187837	126.966	-0.480336	0.192455	-2.49584	0.0125659	0.0450425	H1-2	6
ENSG00000161798	17.3329	-1.35859	0.579923	-2.34271	0.0191441	0.0657479	AQP5	12	ENSG00000160058	1611.51	-0.17414	0.0751345	-2.31771	0.0204649	0.0702832	BSDC1	1	ENSG00000285000	188.345	-0.607936	0.231492	-2.62617	0.00863529	0.0296477		5	ENSG00000166762	163.747	0.614031	0.292119	2.10199	0.035554	0.118308	CATSPER2	15	ENSG00000042429	1155.48	0.189429	0.114618	1.6527	0.098392	0.341443	MED17	11	ENSG00000141002	2278.46	-0.22193	0.0743896	-2.98335	0.00285114	0.00998955	TCF25	16	ENSG00000109255	818.076	-0.529554	0.23205	-2.28207	0.0224854	0.0787252	NMU	4	ENSG00000087470	5613.72	0.149405	0.0598694	2.49551	0.0125777	0.045075	DNM1L	12
ENSG00000148660	1261.82	0.205212	0.0876598	2.34101	0.0192318	0.0660351	CAMK2G	10	ENSG00000168306	39.3606	-0.877846	0.378827	-2.31728	0.0204887	0.0703119	ACOX2	3	ENSG00000176428	110.449	0.660213	0.25153	2.62479	0.0086703	0.0297616	VPS37D	7	ENSG00000205213	1049.58	-1.38539	0.659432	-2.10088	0.0356511	0.118606	LGR4	11	ENSG00000077616	358.932	0.343141	0.207615	1.65278	0.0983755	0.341443	NAALAD2	11	ENSG00000197928	1238.38	-0.239074	0.0801445	-2.98304	0.00285405	0.00999763	ZNF677	19	ENSG00000141744	16.3812	-1.46232	0.640814	-2.28198	0.0224908	0.0787273	PNMT	17	ENSG00000134262	953.601	-0.209532	0.0839666	-2.49543	0.0125805	0.0450759	AP4B1	1
ENSG00000283765	68.7851	0.93809	0.400816	2.34045	0.0192605	0.0661197		3	ENSG00000170296	5125.44	-0.144466	0.0623482	-2.31709	0.0204991	0.0703178	GABARAP	17	ENSG00000111652	804.4	-0.241877	0.0921628	-2.62446	0.00867877	0.0297781	COPS7A	12	ENSG00000198576	129.929	1.43163	0.68154	2.10058	0.0356779	0.118669	ARC	8	ENSG00000100429	831.5	0.305632	0.184931	1.65268	0.0983953	0.341443	HDAC10	22	ENSG00000277258	1946.71	0.26784	0.0898141	2.98216	0.00286225	0.0100243	PCGF2	17	ENSG00000166813	498.221	0.287292	0.125934	2.28129	0.0225313	0.0788524	KIF7	15	ENSG00000104695	4573.31	-0.174367	0.0698998	-2.49453	0.0126124	0.0451756	PPP2CB	8
ENSG00000111218	211.597	0.516163	0.220558	2.34025	0.0192706	0.0661406	PRMT8	12	ENSG00000182103	211.015	0.507427	0.218993	2.31709	0.0204988	0.0703178	FAM181B	11	ENSG00000166313	1908.89	0.178653	0.0680707	2.62452	0.00867703	0.0297781	APBB1	11	ENSG00000079462	2997.3	-0.270302	0.128731	-2.09975	0.0357512	0.118863	PAFAH1B3	19	ENSG00000143797	1203.76	0.232791	0.140878	1.65243	0.0984475	0.341443	MBOAT2	2	ENSG00000006756	381.542	-0.452429	0.151728	-2.98185	0.00286513	0.0100322	ARSD	X	ENSG00000186409	618.463	-0.270276	0.11848	-2.2812	0.0225365	0.0788538	CCDC30	1	ENSG00000131019	452.764	-0.274344	0.10998	-2.49449	0.0126137	0.0451756	ULBP3	6
ENSG00000113649	8833.86	0.144538	0.0617706	2.33991	0.0192884	0.0661779	TCERG1	5	ENSG00000131473	15314.5	-0.12762	0.0550835	-2.31684	0.0205124	0.0703486	ACLY	17	ENSG00000184481	301.079	0.413181	0.157449	2.62422	0.00868471	0.0297859	FOXO4	X	ENSG00000152380	35.6755	0.955066	0.454841	2.09978	0.0357484	0.118863	FAM151B	5	ENSG00000175550	4491.44	-0.309155	0.187071	-1.65261	0.0984097	0.341443	DRAP1	11	ENSG00000186075	34.3488	-1.41873	0.476078	-2.98004	0.0028821	0.0100895	ZPBP2	17	ENSG00000108255	25.9868	-1.52816	0.67005	-2.28066	0.0225686	0.0789495	CRYBA1	17	ENSG00000096063	5543.2	0.130915	0.0524872	2.49423	0.012623	0.0451992	SRPK1	6
ENSG00000136161	1326.47	-0.218416	0.0933477	-2.33981	0.0192937	0.0661779	RCBTB2	13	ENSG00000156642	1887.61	-0.171506	0.0740383	-2.31645	0.0205336	0.0704066	NPTN	15	ENSG00000276293	4503.62	-0.184044	0.0701319	-2.62425	0.00868395	0.0297859	PIP4K2B	17	ENSG00000140470	33.5833	1.29584	0.617669	2.09796	0.0359088	0.119362	ADAMTS17	15	ENSG00000225868	64.9029	0.578097	0.349756	1.65286	0.0983601	0.341443	WDR87BP	19	ENSG00000160211	1251.06	0.267165	0.0896758	2.97923	0.00288975	0.0101141	G6PD	X	ENSG00000075336	914.363	0.264905	0.116161	2.28051	0.0225775	0.0789641	TIMM21	18	ENSG00000172986	70.2141	0.717312	0.287614	2.49401	0.0126308	0.0452177	GXYLT2	3
ENSG00000182255	6.57134	2.34317	1.00143	2.33984	0.0192922	0.0661779	KCNA4	11	ENSG00000254122	126.966	0.527743	0.227893	2.31574	0.0205723	0.0705242	PCDHGB7	5	ENSG00000106397	470.467	-0.328029	0.125015	-2.62391	0.00869256	0.0298065	PLOD3	7	ENSG00000166803	1502.04	-0.356606	0.170049	-2.09708	0.0359862	0.119594	PCLAF	15	ENSG00000156030	971.024	-0.301393	0.182487	-1.65158	0.0986203	0.34197	MIDEAS	14	ENSG00000258790	475.739	0.578466	0.194217	2.97845	0.00289715	0.0101379		14	ENSG00000183323	184.688	-0.49854	0.21863	-2.28029	0.0225905	0.0789929	CCDC125	5	ENSG00000147162	16258.4	-0.175174	0.0702417	-2.49388	0.0126356	0.0452251	OGT	X
ENSG00000088854	1002.99	0.285926	0.12223	2.33925	0.0193226	0.0662629	DNAAF9	20	ENSG00000184939	2384.4	0.153393	0.0662536	2.31524	0.0206	0.0706043	ZFP90	16	ENSG00000164100	56.3628	-0.833995	0.317883	-2.62359	0.00870092	0.0298289	NDST3	4	ENSG00000198933	1087.74	-0.351816	0.167794	-2.09671	0.0360191	0.119678	TBKBP1	17	ENSG00000162669	205.231	0.351873	0.213087	1.65131	0.0986757	0.34209	HFM1	1	ENSG00000115325	307.331	0.50978	0.17123	2.97717	0.00290925	0.0101781	DOK1	2	ENSG00000116521	553.328	0.406618	0.178328	2.28017	0.0225974	0.079	SCAMP3	1	ENSG00000262304	9.84494	-2.07696	0.832924	-2.49358	0.0126462	0.0452534		17
ENSG00000166263	1179	-0.217637	0.0930467	-2.33901	0.0193349	0.0662911	STXBP4	17	ENSG00000151388	3111.36	-0.148473	0.0641483	-2.31453	0.0206389	0.0707226	ADAMTS12	5	ENSG00000101596	7164.48	-0.145566	0.0554864	-2.62345	0.00870433	0.0298342	SMCHD1	18	ENSG00000178623	113.683	0.728902	0.347692	2.0964	0.0360468	0.119745	GPR35	2	ENSG00000186868	25.8051	0.907329	0.549541	1.65107	0.0987247	0.342187	MAPT	17	ENSG00000087263	1583.71	0.229238	0.0770062	2.97688	0.002912	0.0101848	OGFOD1	16	ENSG00000214029	1082.63	-0.301457	0.132231	-2.27978	0.0226207	0.079065	ZNF891	12	ENSG00000110841	1407.7	0.213155	0.0855083	2.4928	0.0126739	0.0453364	PPFIBP1	12
ENSG00000251287	21.1787	1.2435	0.53172	2.33863	0.0193544	0.0663438	ALG1L2	3	ENSG00000073060	968.804	-0.221942	0.0959019	-2.31426	0.0206536	0.0707433	SCARB1	12	ENSG00000144893	587.002	0.301137	0.114793	2.62329	0.00870852	0.029836	MED12L	3	ENSG00000131023	842.24	0.366572	0.174883	2.0961	0.036073	0.119806	LATS1	6	ENSG00000143921	25.5256	0.980526	0.593953	1.65085	0.0987696	0.34227	ABCG8	2	ENSG00000137802	961.587	-0.410535	0.13791	-2.97684	0.00291239	0.0101848	MAPKBP1	15	ENSG00000169635	1396.73	-0.386222	0.169481	-2.27885	0.0226761	0.0792418	HIC2	22	ENSG00000170801	35.3126	-0.975498	0.391329	-2.49278	0.0126747	0.0453364	HTRA3	4
ENSG00000100285	309.4	-0.362251	0.154907	-2.3385	0.0193612	0.0663534	NEFH	22	ENSG00000132031	161.368	0.513616	0.221928	2.31433	0.0206496	0.0707433	MATN3	2	ENSG00000154832	984.953	-0.223481	0.0851908	-2.6233	0.00870833	0.029836	CXXC1	18	ENSG00000163110	1645.61	0.39674	0.189295	2.09587	0.0360933	0.119848	PDLIM5	4	ENSG00000143952	912.95	0.269975	0.163571	1.65051	0.0988392	0.342439	VPS54	2	ENSG00000111647	1160.81	0.320546	0.107706	2.97613	0.00291913	0.0102062	BLTP3B	12	ENSG00000007255	195.606	-0.403404	0.17704	-2.2786	0.0226909	0.0792653	TRAPPC6A	19	ENSG00000167800	26.9824	1.06616	0.427809	2.49214	0.0126976	0.0454089	TBX10	11
ENSG00000172943	1664.04	-0.201672	0.0862546	-2.3381	0.0193822	0.0664112	PHF8	X	ENSG00000135069	6630.73	-0.14804	0.0639743	-2.31405	0.020665	0.0707672	PSAT1	9	ENSG00000160789	1097.43	-0.215517	0.0821903	-2.62217	0.00873726	0.0299281	LMNA	1	ENSG00000164418	264.361	1.05446	0.50325	2.0953	0.0361445	0.119993	GRIK2	6	ENSG00000155034	939.106	-0.202056	0.122444	-1.65019	0.0989041	0.342592	FBXL18	7	ENSG00000145623	167.635	-0.519727	0.174655	-2.97574	0.00292281	0.0102169	OSMR	5	ENSG00000164176	509.489	0.787371	0.345554	2.27857	0.0226924	0.0792653	EDIL3	5	ENSG00000115750	1135.28	-0.195795	0.0785816	-2.49161	0.0127164	0.0454665	TAF1B	2
ENSG00000167193	3164.38	-0.192453	0.0823271	-2.33766	0.0194048	0.0664746	CRK	17	ENSG00000153914	7110.98	0.123164	0.0532358	2.31355	0.0206922	0.0708304	SREK1	5	ENSG00000019505	379.696	0.338482	0.129142	2.621	0.0087673	0.0300247	SYT13	11	ENSG00000114383	1129.81	-0.332868	0.158957	-2.09408	0.0362532	0.120328	TUSC2	3	ENSG00000166801	754.389	0.212699	0.128915	1.64991	0.0989607	0.342643	FAM111A	11	ENSG00000100346	21.0974	-1.44285	0.484913	-2.97549	0.00292521	0.0102231	CACNA1I	22	ENSG00000136110	110.655	1.08132	0.474723	2.27778	0.0227396	0.0794133	CNMD	13	ENSG00000081248	19.3122	1.29784	0.521033	2.4909	0.0127419	0.0455381	CACNA1S	1
ENSG00000175711	149.839	0.459969	0.196796	2.33729	0.0194241	0.0665265	B3GNTL1	17	ENSG00000173230	3426.63	0.179046	0.0773878	2.31363	0.0206883	0.0708304	GOLGB1	3	ENSG00000083544	973.508	-0.238045	0.0908414	-2.62044	0.00878152	0.030067	TDRD3	13	ENSG00000176597	831.541	-0.357388	0.170691	-2.09378	0.0362799	0.120392	B3GNT5	3	ENSG00000234338	42.5994	-0.812008	0.492126	-1.65	0.0989428	0.342643		7	ENSG00000054983	2484.66	-0.228018	0.0766435	-2.97505	0.00292944	0.0102325	GALC	14	ENSG00000284431	80.4063	0.793239	0.348292	2.27751	0.0227558	0.0794532		22	ENSG00000162775	715.666	-0.235449	0.0945226	-2.49093	0.0127409	0.0455381	RBM15	1
ENSG00000109171	1746.72	-0.196354	0.0840314	-2.33667	0.0194563	0.0666015	SLAIN2	4	ENSG00000242247	1420.81	-0.199361	0.0861776	-2.31338	0.0207017	0.0708481	ARFGAP3	22	ENSG00000111885	433.913	0.322609	0.123117	2.62035	0.00878391	0.0300688	MAN1A1	6	ENSG00000107562	292.757	-2.89955	1.38498	-2.09358	0.0362976	0.120425	CXCL12	10	ENSG00000255769	403.362	-0.423234	0.256539	-1.64979	0.0989864	0.34266	GOLGA2P10	15	ENSG00000101812	205.378	-0.477456	0.160489	-2.97501	0.00292974	0.0102325	H2BW2	X	ENSG00000159445	686.084	-0.243971	0.107135	-2.27723	0.0227728	0.0794955	THEM4	1	ENSG00000253159	12.7567	1.63163	0.655062	2.4908	0.0127455	0.0455416	PCDHGA12	5
ENSG00000117016	1355.87	0.259069	0.110873	2.33663	0.0194583	0.0666015	RIMS3	1	ENSG00000175567	1414.44	-0.192259	0.0831287	-2.31279	0.0207341	0.0709438	UCP2	11	ENSG00000108465	4977.63	-0.199666	0.0762118	-2.61988	0.00879608	0.0301042	CDK5RAP3	17	ENSG00000164742	699.537	-0.286099	0.136669	-2.09337	0.0363164	0.120462	ADCY1	7	ENSG00000100478	283.248	0.322707	0.195639	1.64951	0.0990438	0.342714	AP4S1	14	ENSG00000196976	144.775	0.613543	0.206225	2.97511	0.00292882	0.0102325	LAGE3	X	ENSG00000174652	1803.6	-0.204866	0.0899888	-2.27657	0.0228119	0.0796154	ZNF266	19	ENSG00000105778	3305.97	0.179797	0.0721939	2.49047	0.0127575	0.045575	AVL9	7
ENSG00000204650	1322.91	0.243408	0.10417	2.33665	0.0194574	0.0666015	LINC02210	17	ENSG00000241343	2984.2	0.167981	0.0726443	2.31238	0.0207566	0.0710061	RPL36A	X	ENSG00000170571	1006.35	0.223479	0.0853341	2.61888	0.008822	0.0301865	EMB	5	ENSG00000205238	321.713	0.709451	0.338959	2.09303	0.0363464	0.120536	SPDYE2	7	ENSG00000276128	27.3335	1.00252	0.607742	1.64958	0.0990279	0.342714		9	ENSG00000139132	1685.59	-0.402737	0.135397	-2.97449	0.00293477	0.0102479	FGD4	12	ENSG00000074219	3648.25	0.211479	0.0929619	2.2749	0.0229118	0.0799363	TEAD2	19	ENSG00000289027	30.2132	1.76266	0.70782	2.49026	0.012765	0.0455918		7
ENSG00000225872	85.724	0.657706	0.281545	2.33606	0.0194883	0.0666901	TEX14BP	19	ENSG00000166147	3093.45	0.187834	0.0812818	2.3109	0.0208381	0.0712698	FBN1	15	ENSG00000108830	1450.34	0.209933	0.0801728	2.61851	0.00883158	0.0302129	RND2	17	ENSG00000138785	570.769	0.375782	0.179606	2.09226	0.0364155	0.12074	INTS12	4	ENSG00000157540	1907.87	0.254416	0.154257	1.6493	0.0990857	0.342714	DYRK1A	21	ENSG00000134594	184.993	-0.566189	0.190375	-2.97408	0.00293871	0.0102594	RAB33A	X	ENSG00000197157	4303.91	0.170332	0.0748756	2.27487	0.0229135	0.0799363	SND1	7	ENSG00000105289	22.4258	1.13135	0.454447	2.48952	0.0127916	0.0456773	TJP3	19
ENSG00000145388	1578.99	-0.199201	0.085281	-2.33581	0.0195009	0.0667193	METTL14	4	ENSG00000196588	688.186	0.252041	0.109092	2.31036	0.0208682	0.0713577	MRTFA	22	ENSG00000058272	3720.68	-0.159121	0.0607904	-2.61753	0.00885679	0.0302928	PPP1R12A	12	ENSG00000136444	907.4	-0.296948	0.141941	-2.09205	0.0364336	0.120774	RSAD1	17	ENSG00000198792	2334.31	-0.206272	0.125063	-1.64934	0.0990784	0.342714	TMEM184B	22	ENSG00000214491	241.109	0.516999	0.173854	2.97376	0.00294175	0.0102679	SEC14L6	22	ENSG00000168411	2039.45	0.30097	0.132358	2.2739	0.022972	0.0801221	RFWD3	16	ENSG00000115204	910.901	-0.247381	0.0993769	-2.48932	0.0127988	0.0456934	MPV17	2
ENSG00000198455	617.063	-0.253615	0.108594	-2.33545	0.0195198	0.0667697	ZXDB	X	ENSG00000206579	56.883	0.779365	0.337391	2.30998	0.0208895	0.0714154	XKR4	8	ENSG00000186897	13.4809	1.80759	0.690598	2.61742	0.00885969	0.0302963	C1QL4	12	ENSG00000002933	48.6941	-1.45086	0.693707	-2.09145	0.0364877	0.120928	TMEM176A	7	ENSG00000196497	1118.84	-0.228295	0.138484	-1.64853	0.0992447	0.343192	IPO4	14	ENSG00000117625	2663.94	-0.223312	0.0750979	-2.97361	0.00294319	0.0102707	RCOR3	1	ENSG00000188827	674.82	0.390653	0.171804	2.27383	0.0229765	0.0801221	SLX4	16	ENSG00000139178	486.231	0.262739	0.105553	2.48917	0.0128042	0.0457032	C1RL	12
ENSG00000224081	37.5614	1.026	0.439356	2.33522	0.0195317	0.0667965	SLC44A3-AS1	1	ENSG00000188215	429.802	-0.310981	0.134642	-2.30968	0.020906	0.0714568	DCUN1D3	16	ENSG00000136813	3393.15	-0.160447	0.0613323	-2.61603	0.00889595	0.0304139	ECPAS	9	ENSG00000272325	4990.66	0.265712	0.127054	2.09133	0.0364988	0.120939	NUDT3	6	ENSG00000156194	92.1092	-0.746152	0.452731	-1.64811	0.0993293	0.343412	PPEF2	4	ENSG00000135905	266.823	-0.516669	0.173813	-2.97256	0.00295331	0.0103017	DOCK10	2	ENSG00000170776	3431.34	0.287119	0.126315	2.27304	0.0230236	0.080263	AKAP13	15	ENSG00000106366	245.388	-0.450579	0.181051	-2.48869	0.0128215	0.0457552	SERPINE1	7
ENSG00000026652	2532.07	0.232364	0.0995107	2.33507	0.0195399	0.0668103	AGPAT4	6	ENSG00000288579	227.185	0.375805	0.16276	2.30896	0.0209459	0.0715782		5	ENSG00000164164	2642.41	-0.183662	0.0702239	-2.61538	0.00891293	0.0304655	OTUD4	4	ENSG00000165209	1576.61	-0.402307	0.192468	-2.09025	0.036595	0.121233	STRBP	9	ENSG00000168300	666.178	0.313596	0.190292	1.64797	0.099358	0.343438	PCMTD1	8	ENSG00000174428	1053.89	-0.28824	0.0969667	-2.97256	0.00295323	0.0103017	GTF2IRD2B	7	ENSG00000259030	41.319	-1.15751	0.509247	-2.27299	0.0230266	0.080263	FPGT-TNNI3K	1	ENSG00000171055	2415.75	-0.211663	0.08508	-2.48781	0.0128534	0.0458594	FEZ2	2
ENSG00000139372	2834.36	-0.203779	0.0872728	-2.33496	0.0195455	0.0668155	TDG	12	ENSG00000127252	77.9759	-0.624966	0.270802	-2.30784	0.0210083	0.0717761	PLAAT1	3	ENSG00000104213	31.8065	1.14555	0.438068	2.61501	0.00892253	0.0304919	PDGFRL	8	ENSG00000174695	2425.86	-0.266209	0.127368	-2.09008	0.036611	0.12126	TMEM167A	5	ENSG00000258659	20.6022	0.962654	0.584272	1.64761	0.0994321	0.343622	TRIM34	11	ENSG00000123219	1937.14	0.308063	0.103643	2.97235	0.00295533	0.0103066	CENPK	5	ENSG00000184634	1761.17	0.290835	0.127958	2.27289	0.0230329	0.0802679	MED12	X	ENSG00000112651	433.962	-0.293777	0.118112	-2.48728	0.0128724	0.0459156	MRPL2	6
ENSG00000122085	1437.3	0.188413	0.0807173	2.33423	0.0195835	0.0669311	MTERF4	2	ENSG00000168159	746.576	0.225958	0.0979198	2.30758	0.0210222	0.0718087	RNF187	1	ENSG00000177732	2969.02	0.180327	0.068987	2.61393	0.00895083	0.0305822	SOX12	20	ENSG00000169684	444.337	-0.458916	0.219601	-2.08977	0.0366383	0.121325	CHRNA5	15	ENSG00000104613	1366.22	0.184358	0.111911	1.64737	0.0994828	0.343725	INTS10	8	ENSG00000103202	1719.39	0.340781	0.114664	2.97199	0.00295873	0.0103163	NME4	16	ENSG00000196418	456.257	-0.312515	0.137502	-2.27281	0.0230378	0.0802682	ZNF124	1	ENSG00000178882	121.391	0.585479	0.235395	2.48721	0.0128748	0.0459156	RFLNA	12
ENSG00000125895	107.978	0.599419	0.256807	2.33413	0.0195891	0.0669362	TMEM74B	20	ENSG00000183475	626.483	-0.242939	0.105317	-2.30675	0.0210688	0.0719524	ASB7	15	ENSG00000117691	388.845	0.377273	0.144353	2.61355	0.00896082	0.0306098	NENF	1	ENSG00000136231	3781.07	-0.269307	0.128928	-2.08881	0.036725	0.121578	IGF2BP3	7	ENSG00000160886	13.5532	-1.3526	0.821321	-1.64686	0.0995859	0.344009	LY6K	8	ENSG00000235363	17.1655	-1.68709	0.567794	-2.97131	0.00296535	0.0103372	SNRPGP10	1	ENSG00000130193	142.575	-0.489672	0.215503	-2.27223	0.0230728	0.0803733	THEM6	8	ENSG00000198203	49.1817	0.759154	0.305231	2.48714	0.0128773	0.0459156	SULT1C2	2
ENSG00000170473	925.953	-0.229421	0.0982957	-2.33399	0.0195962	0.0669465	PYM1	12	ENSG00000144355	23.105	1.36142	0.59025	2.30651	0.0210822	0.0719831	DLX1	2	ENSG00000117650	2124.1	-0.197357	0.0755222	-2.61323	0.00896902	0.0306314	NEK2	1	ENSG00000183155	492.251	0.380851	0.182334	2.08875	0.0367303	0.121578	RABIF	1	ENSG00000113161	10271.5	-0.187181	0.113668	-1.64674	0.0996124	0.344028	HMGCR	5	ENSG00000119705	624.575	0.332837	0.112023	2.97113	0.00296702	0.0103386	SLIRP	14	ENSG00000196169	121.755	0.637032	0.280405	2.27183	0.023097	0.0804405	KIF19	17	ENSG00000088305	4603.07	-0.15086	0.0606582	-2.48705	0.0128807	0.045918	DNMT3B	20
ENSG00000242948	20.1572	-1.36344	0.584193	-2.33388	0.019602	0.066952	EPS15P1	7	ENSG00000169379	831.564	-0.214782	0.0931632	-2.30544	0.0211422	0.0721729	ARL13B	3	ENSG00000088986	3867.6	-0.18042	0.069056	-2.61267	0.00898383	0.0306755	DYNLL1	12	ENSG00000075461	3340.3	0.498668	0.238803	2.08819	0.0367804	0.121705	CACNG4	17	ENSG00000008710	3203.44	-0.247002	0.150043	-1.64621	0.0997212	0.344041	PKD1	16	ENSG00000196141	1364.85	-0.288492	0.0970974	-2.97117	0.00296672	0.0103386	SPATS2L	2	ENSG00000283162	16.8417	-1.33295	0.586819	-2.27149	0.0231175	0.080495		9	ENSG00000160325	169.179	0.602374	0.242391	2.48514	0.0129501	0.046146	CACFD1	9
ENSG00000198816	648.739	0.304927	0.130663	2.3337	0.0196116	0.0669709	ZNF358	19	ENSG00000115942	1593.08	-0.16628	0.0721397	-2.30498	0.0211679	0.0722452	ORC2	2	ENSG00000138031	959.082	0.265606	0.101665	2.61255	0.00898691	0.0306796	ADCY3	2	ENSG00000118412	280.07	-0.480115	0.229923	-2.08815	0.0367841	0.121705	CASP8AP2	6	ENSG00000138670	150.762	0.675428	0.410208	1.64655	0.0996511	0.344041	RASGEF1B	4	ENSG00000101745	1724.81	-0.344235	0.115874	-2.97078	0.00297042	0.0103462	ANKRD12	18	ENSG00000220205	2208.98	-0.304547	0.134116	-2.27077	0.023161	0.0806294	VAMP2	17	ENSG00000162595	53.327	-0.72705	0.292559	-2.48514	0.0129501	0.046146	DIRAS3	1
ENSG00000067596	2148.45	-0.20976	0.0899129	-2.33293	0.0196519	0.0670943	DHX8	17	ENSG00000154162	10.0007	1.87086	0.811772	2.30466	0.0211854	0.0722897	CDH12	5	ENSG00000146215	26.0435	1.21932	0.46687	2.61169	0.0090095	0.0307502	CRIP3	6	ENSG00000111666	307.911	0.639986	0.306523	2.08789	0.0368082	0.121733	CHPT1	12	ENSG00000139644	14368	0.155097	0.0942107	1.64628	0.0997062	0.344041	TMBIM6	12	ENSG00000166925	384.299	0.361511	0.121689	2.97078	0.00297045	0.0103462	TSC22D4	7	ENSG00000196214	717.58	-0.24047	0.105943	-2.26981	0.0232192	0.0808153	ZNF766	19	ENSG00000109790	1649.38	-0.168577	0.0678431	-2.4848	0.0129622	0.0461795	KLHL5	4
ENSG00000139329	567.585	-1.45698	0.624621	-2.33258	0.01967	0.067128	LUM	12	ENSG00000148357	8.94212	2.03792	0.884298	2.30456	0.0211913	0.0722946	HMCN2	9	ENSG00000056586	3359.11	-0.170265	0.0651992	-2.61145	0.00901585	0.0307654	RC3H2	9	ENSG00000205220	318.939	0.471035	0.225598	2.08794	0.0368034	0.121733	PSMB10	16	ENSG00000196104	31.8782	1.0167	0.617574	1.64629	0.0997043	0.344041	SPOCK3	4	ENSG00000080189	824.425	-0.285313	0.0960447	-2.97062	0.00297196	0.0103493	SLC35C2	20	ENSG00000107960	623.105	0.237829	0.10482	2.26894	0.0232721	0.0809651	STN1	10	ENSG00000109927	304.464	0.344406	0.138659	2.48384	0.0129974	0.0462951	TECTA	11
ENSG00000228327	116.552	0.583869	0.250308	2.33261	0.0196689	0.067128		1	ENSG00000170946	1411.44	0.179766	0.0780182	2.30416	0.0212137	0.0723559	DNAJC24	11	ENSG00000114491	1543.8	-0.201529	0.0771752	-2.61132	0.0090193	0.0307707	UMPS	3	ENSG00000198865	185.841	0.892393	0.427473	2.0876	0.0368337	0.121792	CCDC152	5	ENSG00000197706	24.2945	1.08946	0.661789	1.64624	0.0997144	0.344041	OR6C74	12	ENSG00000165806	573.233	0.380832	0.128213	2.97031	0.00297497	0.0103576	CASP7	10	ENSG00000137166	1854.02	-0.532893	0.23486	-2.26899	0.0232692	0.0809651	FOXP4	6	ENSG00000129691	2411.27	-0.17538	0.0706189	-2.48346	0.0130111	0.0463342	ASH2L	8
ENSG00000175220	758.079	-0.253853	0.10884	-2.33235	0.0196825	0.0671564	ARHGAP1	11	ENSG00000119314	3461.34	0.153417	0.0665889	2.30394	0.0212263	0.0723835	PTBP3	9	ENSG00000162385	1323.91	-0.245558	0.0940535	-2.61083	0.00903229	0.0308021	MAGOH	1	ENSG00000173928	83.1798	-0.60719	0.290872	-2.08748	0.0368445	0.121802	SWSAP1	19	ENSG00000141748	15.8273	-1.06965	0.649821	-1.64607	0.0997502	0.344069	ARL5C	17	ENSG00000145626	11.2567	2.26973	0.764416	2.96923	0.00298545	0.0103919	UGT3A1	5	ENSG00000126883	2201.58	0.215194	0.0948909	2.26781	0.0233408	0.0811872	NUP214	9	ENSG00000072274	3979.29	-0.175293	0.0706017	-2.48285	0.0130336	0.0464045	TFRC	3
ENSG00000196418	507.707	0.33963	0.145632	2.33211	0.0196948	0.0671843	ZNF124	1	ENSG00000116514	419.663	-0.330505	0.143474	-2.30359	0.0212454	0.0724336	RNF19B	1	ENSG00000275023	1801.37	0.28211	0.108053	2.61086	0.00903159	0.0308021	MLLT6	17	ENSG00000230989	4738.14	-0.24333	0.116579	-2.08726	0.0368646	0.121843	HSBP1	16	ENSG00000139292	290.296	1.62761	0.988909	1.64586	0.0997925	0.344142	LGR5	12	ENSG00000100147	862.079	0.283728	0.0955584	2.96916	0.00298617	0.0103922	CCDC134	22	ENSG00000261701	8.33753	-1.8009	0.794151	-2.26771	0.023347	0.0811917	HPR	16	ENSG00000106028	2687.25	-0.180598	0.0727474	-2.48254	0.0130451	0.0464355	SSBP1	7
ENSG00000276550	2104.57	-0.210135	0.0901099	-2.33199	0.0197014	0.0671925	HERC2P2	15	ENSG00000198108	48.8277	-0.761471	0.330641	-2.30302	0.0212778	0.0725289	CHSY3	5	ENSG00000145864	89.9538	-0.683561	0.26188	-2.61021	0.00904876	0.0308518	GABRB2	5	ENSG00000198680	141.025	0.616614	0.295481	2.08681	0.0369052	0.121947	TUSC1	9	ENSG00000130312	581.39	-0.343882	0.209044	-1.64503	0.0999644	0.344461	MRPL34	19	ENSG00000258728	143.05	-1.02648	0.345765	-2.96873	0.00299038	0.0104047		9	ENSG00000115652	1264.89	0.332059	0.14644	2.26755	0.0233567	0.0812081	UXS1	2	ENSG00000188706	2994.62	0.170527	0.0687086	2.48188	0.0130691	0.0465113	ZDHHC9	X
ENSG00000066697	1294.68	0.209447	0.0898202	2.33184	0.0197089	0.067204	MSANTD3	9	ENSG00000168090	2333.39	-0.17371	0.075449	-2.30235	0.0213155	0.072642	COPS6	7	ENSG00000140406	1085.11	-0.240312	0.0920857	-2.60965	0.00906342	0.0308952	TLNRD1	15	ENSG00000241644	24.144	-1.42824	0.684434	-2.08674	0.0369115	0.121947	INMT	7	ENSG00000170801	204.182	-0.516709	0.314108	-1.645	0.0999688	0.344461	HTRA3	4	ENSG00000126878	4296.31	-0.22078	0.074371	-2.96863	0.0029913	0.0104057	AIF1L	9	ENSG00000089737	803.199	-0.307413	0.135613	-2.26684	0.0234003	0.0813153	DDX24	14	ENSG00000079459	910.833	-0.206473	0.0832125	-2.48128	0.0130912	0.0465802	FDFT1	8
ENSG00000172315	825.834	-0.224254	0.0962078	-2.33094	0.0197566	0.0673528	TP53RK	20	ENSG00000084676	1235.51	0.200585	0.0871424	2.30181	0.021346	0.0727308	NCOA1	2	ENSG00000135049	3086.7	-0.162183	0.0621516	-2.60947	0.00906834	0.0309055	AGTPBP1	9	ENSG00000145868	983.613	0.277622	0.133068	2.08631	0.0369506	0.12205	FBXO38	5	ENSG00000213639	5355.94	0.324418	0.1972	1.64512	0.0999449	0.344461	PPP1CB	2	ENSG00000213465	974.455	0.336823	0.113537	2.96665	0.00301063	0.0104708	ARL2	11	ENSG00000108774	2165.44	0.243061	0.107224	2.26686	0.0233989	0.0813153	RAB5C	17	ENSG00000121579	6033.12	-0.152908	0.0616316	-2.481	0.0131014	0.046606	NAA50	3
ENSG00000183580	1194.55	0.23223	0.099669	2.33001	0.0198057	0.0675059	FBXL7	5	ENSG00000164463	387.435	-0.387767	0.168469	-2.30171	0.0213516	0.0727345	CREBRF	5	ENSG00000147044	2400.19	0.204615	0.0784486	2.60827	0.00910006	0.0310006	CASK	X	ENSG00000101474	4603.41	-0.347009	0.166335	-2.08621	0.03696	0.122056	APMAP	20	ENSG00000236539	94.8863	0.468049	0.284514	1.64508	0.0999524	0.344461	HNRNPA1P54	1	ENSG00000148229	3359.98	0.295444	0.0996209	2.96569	0.00302007	0.0105014	POLE3	9	ENSG00000178695	2737.33	1.1376	0.501853	2.2668	0.0234022	0.0813153	KCTD12	13	ENSG00000275700	1677.54	-0.194694	0.078476	-2.48093	0.013104	0.046606	AATF	17
ENSG00000115216	2836.49	-0.18685	0.0802009	-2.32978	0.019818	0.0675337	NRBP1	2	ENSG00000165458	2859.23	0.160399	0.0697014	2.30122	0.0213789	0.0728123	INPPL1	11	ENSG00000180229	493.829	-0.407192	0.156115	-2.60829	0.00909968	0.0310006	HERC2P3	15	ENSG00000140743	336.726	-0.38944	0.186687	-2.08606	0.0369736	0.122061	CDR2	16	ENSG00000168904	430.824	0.299235	0.181919	1.64487	0.0999957	0.344481	LRRC28	15	ENSG00000004534	4572.89	-0.245605	0.0828477	-2.96454	0.00303139	0.0105341	RBM6	3	ENSG00000182004	2011.33	-0.258439	0.114028	-2.26644	0.0234243	0.0813748	SNRPE	1	ENSG00000005889	1839.65	-0.173848	0.0700908	-2.48033	0.0131262	0.0466653	ZFX	X
ENSG00000152117	467.381	0.306952	0.131759	2.32964	0.019825	0.0675433	SMPD4BP	2	ENSG00000187837	232.301	-0.369957	0.160783	-2.30097	0.0213933	0.072846	H1-2	6	ENSG00000117906	10629.6	-0.172446	0.0661195	-2.60809	0.00910486	0.0310104	RCN2	15	ENSG00000183718	545.693	0.299001	0.143336	2.08602	0.0369771	0.122061	TRIM52	5	ENSG00000136811	4173.96	-0.178289	0.108399	-1.64475	0.100021	0.344497	ODF2	9	ENSG00000008513	237.283	0.752938	0.253977	2.96459	0.00303088	0.0105341	ST3GAL1	8	ENSG00000025800	2905.22	0.188448	0.0831551	2.26622	0.0234377	0.0814043	KPNA6	1	ENSG00000151778	162.589	-0.446834	0.180189	-2.47981	0.0131454	0.0467238	SERP2	13
ENSG00000132823	964.362	-0.228473	0.0981185	-2.32854	0.0198836	0.0677286	OSER1	20	ENSG00000158411	791.446	-0.217374	0.0944745	-2.30087	0.0213987	0.0728491	MITD1	2	ENSG00000162542	21.6696	1.56373	0.599718	2.60744	0.0091223	0.0310633	TMCO4	1	ENSG00000254685	247.804	-0.480855	0.230582	-2.0854	0.0370335	0.122221	FPGT	1	ENSG00000177628	753.181	-0.275122	0.167381	-1.64368	0.100242	0.345184	GBA1	1	ENSG00000134201	26.9216	-1.20498	0.406451	-2.96464	0.00303039	0.0105341	GSTM5	1	ENSG00000271425	1716.69	0.402536	0.177638	2.26604	0.0234487	0.0814253	NBPF10	1	ENSG00000120805	2331.96	-0.154616	0.06236	-2.47941	0.0131601	0.0467664	ARL1	12
ENSG00000066422	1216.27	-0.217039	0.0932492	-2.32751	0.019938	0.0678996	ZBTB11	3	ENSG00000100162	540.487	-0.270669	0.117644	-2.30074	0.0214061	0.072859	CENPM	22	ENSG00000130787	437.077	0.332528	0.127538	2.60729	0.0091262	0.0310701	HIP1R	12	ENSG00000119684	476.446	0.349276	0.167501	2.08522	0.0370497	0.122249	MLH3	14	ENSG00000138190	657.633	0.360261	0.21922	1.64338	0.100305	0.345329	EXOC6	10	ENSG00000131469	6801.05	-0.273979	0.0924285	-2.96422	0.00303449	0.0105427	RPL27	17	ENSG00000158528	1641.21	-0.355868	0.157061	-2.2658	0.0234638	0.0814607	PPP1R9A	7	ENSG00000170085	1060.38	0.200167	0.0807641	2.47841	0.0131969	0.0468871	SIMC1	5
ENSG00000266777	54.0796	-0.787906	0.338531	-2.32743	0.0199424	0.0679005	SH3GL1P1	17	ENSG00000211456	2625.8	-0.142703	0.0620439	-2.30004	0.0214462	0.0729799	SACM1L	3	ENSG00000170633	1379.03	-0.213571	0.0819358	-2.60657	0.00914554	0.0311294	RNF34	12	ENSG00000147256	18.8184	-2.45047	1.17526	-2.08505	0.037065	0.122274	ARHGAP36	X	ENSG00000162722	176.748	0.701894	0.427132	1.64327	0.100326	0.34533	TRIM58	1	ENSG00000260802	8.76109	-2.36941	0.799715	-2.96281	0.00304842	0.0105888	SERTM2	X	ENSG00000112941	1982.25	0.196368	0.0866803	2.26543	0.0234866	0.0815056	TENT4A	5	ENSG00000167881	2742.11	-0.158028	0.0637646	-2.4783	0.0132011	0.0468924	SRP68	17
ENSG00000113282	3508.42	-0.177059	0.0760914	-2.32692	0.0199695	0.0679783	CLINT1	5	ENSG00000005238	498.039	-0.274067	0.119169	-2.29981	0.0214589	0.073008	ATOSB	9	ENSG00000150459	3215.48	-0.174444	0.0669286	-2.60642	0.00914953	0.0311364	SAP18	13	ENSG00000143473	88.493	0.884223	0.424105	2.08491	0.0370771	0.122288	KCNH1	1	ENSG00000122507	373.487	0.323306	0.196772	1.64305	0.100372	0.345345	BBS9	7	ENSG00000010404	3192.75	-0.212385	0.0716887	-2.9626	0.00305051	0.0105939	IDS	X	ENSG00000129657	7415.44	0.892086	0.393776	2.26546	0.0234842	0.0815056	SEC14L1	17	ENSG00000143815	11289.8	-0.151257	0.0610586	-2.47725	0.01324	0.0470205	LBR	1
ENSG00000183778	268.233	0.396962	0.170632	2.32642	0.0199963	0.0680553	B3GALT5	21	ENSG00000119969	7475.66	-0.131747	0.0572919	-2.29958	0.0214722	0.0730379	HELLS	10	ENSG00000105808	545.832	0.291822	0.111977	2.60609	0.00915832	0.0311598	RASA4	7	ENSG00000112208	329.842	-0.384302	0.184333	-2.08483	0.0370851	0.122289	BAG2	6	ENSG00000155052	86.9666	1.10534	0.672735	1.64305	0.100373	0.345345	CNTNAP5	2	ENSG00000133985	826.167	-0.267982	0.0905218	-2.96041	0.00307228	0.0106672	TTC9	14	ENSG00000198839	719.638	-0.25469	0.112449	-2.26495	0.0235157	0.0815896	ZNF277	7	ENSG00000114062	5485.36	0.141216	0.0570071	2.47716	0.0132433	0.0470224	UBE3A	15
ENSG00000090989	1673.72	-0.211705	0.0910096	-2.32618	0.0200089	0.068084	EXOC1	4	ENSG00000135763	1151.43	0.226084	0.0983338	2.29915	0.0214966	0.0730985	URB2	1	ENSG00000182196	2538.4	-0.206109	0.0791023	-2.6056	0.00917146	0.031198	ARL6IP4	12	ENSG00000129933	2758.77	0.361552	0.173439	2.08461	0.0371047	0.122328	MAU2	19	ENSG00000106415	797.484	0.341908	0.208117	1.64286	0.100411	0.345351	GLCCI1	7	ENSG00000163530	14.2008	-1.78304	0.602334	-2.96022	0.00307419	0.0106716	DPPA2	3	ENSG00000213999	38.8796	-0.800637	0.353661	-2.26385	0.0235831	0.0818061	MEF2B	19	ENSG00000147799	825.57	0.228705	0.0923444	2.47665	0.0132622	0.0470697	ARHGAP39	8
ENSG00000171234	10.058	-2.30277	0.990089	-2.32582	0.0200281	0.068135	UGT2B7	4	ENSG00000167881	2979.22	-0.1371	0.0596341	-2.29902	0.0215035	0.0730985	SRP68	17	ENSG00000185900	2637.82	-0.188694	0.0724274	-2.60528	0.00917991	0.0312201	POMK	8	ENSG00000145284	1990.62	0.451182	0.216453	2.08444	0.0371205	0.122355	SCD5	4	ENSG00000215041	1024.14	-0.232374	0.141447	-1.64284	0.100417	0.345351	NEURL4	17	ENSG00000134909	1830.71	-0.368678	0.124576	-2.95947	0.00308168	0.0106936	ARHGAP32	11	ENSG00000134698	2024.35	-0.224944	0.0993815	-2.26344	0.0236084	0.0818767	AGO4	1	ENSG00000272325	10630.7	-0.180047	0.0726969	-2.47668	0.0132611	0.0470697	NUDT3	6
ENSG00000167881	2889.78	-0.170738	0.0734512	-2.32451	0.0200984	0.0683598	SRP68	17	ENSG00000215187	26.2789	1.06241	0.462105	2.29907	0.0215011	0.0730985	CIMIP2B	9	ENSG00000153976	250.254	0.591812	0.227235	2.60441	0.00920339	0.0312934	HS3ST3A1	17	ENSG00000138778	1659	-0.332233	0.159418	-2.08403	0.0371571	0.12245	CENPE	4	ENSG00000014914	201.844	-0.330046	0.200938	-1.64253	0.100481	0.345499	MTMR11	1	ENSG00000172059	508.346	0.318544	0.107636	2.95946	0.00308182	0.0106936	KLF11	2	ENSG00000151067	169.377	0.765925	0.338451	2.26303	0.0236338	0.0819303	CACNA1C	12	ENSG00000163576	51.7269	0.758417	0.306268	2.47632	0.0132745	0.0471036	EFHB	3
ENSG00000214160	338.994	0.350874	0.150997	2.32372	0.0201406	0.0684891	ALG3	3	ENSG00000286075	206.853	-0.379087	0.164903	-2.29884	0.0215138	0.0731182	SMIM10L3	7	ENSG00000204371	607.304	1.0972	0.421323	2.60418	0.00920954	0.0313078	EHMT2	6	ENSG00000085982	1443.16	0.267682	0.128458	2.0838	0.037178	0.122467	USP40	2	ENSG00000151470	170.251	0.419525	0.255433	1.64241	0.100506	0.345513	C4orf33	4	ENSG00000225125	38.0187	-1.07924	0.364872	-2.95786	0.00309788	0.0107471	RANP4	X	ENSG00000175390	5400.32	-0.191092	0.0844386	-2.26309	0.0236303	0.0819303	EIF3F	11	ENSG00000165704	585.628	0.255992	0.10343	2.47502	0.0133229	0.0472554	HPRT1	X
ENSG00000102054	7259.14	-0.156662	0.0674343	-2.32318	0.0201696	0.068559	RBBP7	X	ENSG00000165169	337.007	-0.340085	0.147953	-2.29859	0.021528	0.0731356	DYNLT3	X	ENSG00000168280	5275.93	0.16552	0.0635776	2.60343	0.00922949	0.0313691	KIF5C	2	ENSG00000136848	2846.27	-0.390304	0.187298	-2.08387	0.037172	0.122467	DAB2IP	9	ENSG00000078269	589.779	-0.514321	0.313179	-1.64226	0.100537	0.345546	SYNJ2	6	ENSG00000112936	43.3375	1.4963	0.505893	2.95774	0.00309905	0.0107489	C7	5	ENSG00000008283	499.856	-0.318638	0.140814	-2.26284	0.0236458	0.0819549	CYB561	17	ENSG00000235106	1581.1	0.203738	0.0823178	2.47502	0.0133229	0.0472554	BRD3OS	9
ENSG00000163161	2205.6	-0.173413	0.0746431	-2.32322	0.0201672	0.068559	ERCC3	2	ENSG00000169359	739.578	-0.223284	0.0971367	-2.29866	0.0215243	0.0731356	SLC33A1	3	ENSG00000100644	7837.16	-0.160668	0.0617341	-2.60257	0.00925272	0.0314414	HIF1A	14	ENSG00000142731	1451.94	-0.25707	0.123397	-2.08327	0.0372267	0.122602	PLK4	4	ENSG00000141458	1469.42	-0.219373	0.133612	-1.64186	0.100619	0.345757	NPC1	18	ENSG00000041802	1356.56	0.279826	0.094624	2.95724	0.00310402	0.0107639	LSG1	3	ENSG00000112200	2597.17	-0.208103	0.0919844	-2.26237	0.0236744	0.0820196	ZNF451	6	ENSG00000266302	175.178	0.411496	0.166276	2.47478	0.013332	0.0472779		17
ENSG00000259305	98.5202	0.611228	0.263144	2.32279	0.0201905	0.0686156	ZHX1-C8orf76	8	ENSG00000010017	2447.88	-0.15108	0.0657391	-2.29817	0.0215521	0.0731632	RANBP9	6	ENSG00000011478	277.054	0.393384	0.151271	2.60052	0.00930825	0.0316102	QPCTL	19	ENSG00000159131	2617.26	-0.254118	0.12201	-2.08277	0.0372725	0.122727	GART	21	ENSG00000063601	767.532	0.219043	0.133444	1.64146	0.100701	0.345822	MTMR1	X	ENSG00000163053	2217.83	0.290729	0.098352	2.95601	0.0031165	0.0108049	SLC16A14	2	ENSG00000182240	595.345	0.529908	0.234225	2.26239	0.0236733	0.0820196	BACE2	21	ENSG00000115415	2561.27	-0.163311	0.0660191	-2.47369	0.0133724	0.0474113	STAT1	2
ENSG00000035403	6922.71	0.180881	0.0778936	2.32216	0.0202243	0.0687068	VCL	10	ENSG00000119862	1478.51	-0.181521	0.0789859	-2.29814	0.0215538	0.0731632	LGALSL	2	ENSG00000072182	29.0371	1.16056	0.446269	2.60059	0.00930647	0.0316102	ASIC4	2	ENSG00000189149	18.434	1.48912	0.715128	2.08232	0.0373137	0.122837	ABCA15P	16	ENSG00000163565	432.68	-1.63175	0.994073	-1.64148	0.100699	0.345822	IFI16	1	ENSG00000138757	9397.75	0.180986	0.0612355	2.95557	0.00312092	0.010818	G3BP2	4	ENSG00000290263	30.8542	1.44271	0.637947	2.26148	0.0237294	0.0821931		4	ENSG00000133059	1544.61	0.221156	0.0894172	2.4733	0.0133871	0.0474535	DSTYK	1
ENSG00000173681	768.778	0.294841	0.126974	2.32205	0.02023	0.0687068	BCLAF3	X	ENSG00000182836	22.0978	1.19918	0.521764	2.29832	0.0215436	0.0731632	PLCXD3	5	ENSG00000134222	2648.51	-0.161253	0.0620077	-2.60053	0.00930794	0.0316102	PSRC1	1	ENSG00000185127	808.671	-0.293556	0.140983	-2.08221	0.0373235	0.122843	C6orf120	6	ENSG00000205309	220.542	-0.324274	0.19753	-1.64164	0.100664	0.345822	NT5M	17	ENSG00000131873	3110.31	0.236668	0.0800933	2.9549	0.00312767	0.0108391	CHSY1	15	ENSG00000112699	356.695	0.49688	0.219735	2.26127	0.0237428	0.0822224	GMDS	6	ENSG00000130164	2956.21	-0.159701	0.06459	-2.47253	0.0134159	0.0475354	LDLR	19
ENSG00000285292	787.426	-0.265969	0.11454	-2.32206	0.0202297	0.0687068	ABCF2-H2BK1	7	ENSG00000234769	21.8463	-1.27875	0.556448	-2.29805	0.0215587	0.0731632	WASH4P	16	ENSG00000012660	9664.32	0.142644	0.0549437	2.59619	0.00942634	0.0319979	ELOVL5	6	ENSG00000167703	428.252	0.497941	0.239181	2.08186	0.0373556	0.122923	SLC43A2	17	ENSG00000083896	1618.87	0.190493	0.116078	1.64107	0.100782	0.346027	YTHDC1	4	ENSG00000106804	994.855	0.324061	0.109727	2.95334	0.00314353	0.0108918	C5	9	ENSG00000112697	5652.8	0.233011	0.103056	2.26101	0.0237588	0.0822604	TMEM30A	6	ENSG00000154114	1209.98	0.183336	0.0741489	2.47254	0.0134157	0.0475354	TBCEL	11
ENSG00000148488	15.7039	1.42561	0.613989	2.32188	0.0202393	0.0687239	ST8SIA6	10	ENSG00000276966	66.0445	-0.700245	0.304708	-2.29809	0.0215569	0.0731632	H4C5	6	ENSG00000132434	1007.98	-0.272564	0.104985	-2.59622	0.00942548	0.0319979	LANCL2	7	ENSG00000083290	1291.88	-0.268026	0.128773	-2.08138	0.0373996	0.123004	ULK2	17	ENSG00000100359	2126.58	-0.245701	0.149775	-1.64047	0.100908	0.346222	SGSM3	22	ENSG00000205133	1062.6	-0.258712	0.0876021	-2.95327	0.00314432	0.0108922	TRIQK	8	ENSG00000198838	559.846	-0.483994	0.214105	-2.26054	0.0237876	0.0823427	RYR3	15	ENSG00000025293	4154.44	-0.185522	0.0750411	-2.47227	0.013426	0.0475613	PHF20	20
ENSG00000109103	912.8	0.239123	0.103006	2.32145	0.0202627	0.0687743	UNC119	17	ENSG00000131236	6215.61	-0.129927	0.0565409	-2.29793	0.0215657	0.0731719	CAP1	1	ENSG00000090975	179.022	0.464774	0.179058	2.59566	0.00944088	0.0320405	PITPNM2	12	ENSG00000169379	460.88	0.430898	0.20703	2.08133	0.0374037	0.123004	ARL13B	3	ENSG00000146858	197.666	0.519864	0.316908	1.64042	0.100917	0.346222	ZC3HAV1L	7	ENSG00000138193	559.094	-0.356794	0.120856	-2.95222	0.00315503	0.010927	PLCE1	10	ENSG00000184465	1854.94	-0.353449	0.156406	-2.25981	0.0238327	0.0824818	WDR27	6	ENSG00000163412	2231.5	0.178512	0.0722125	2.47203	0.0134347	0.0475823	EIF4E3	3
ENSG00000198604	4257.71	-0.169682	0.0730913	-2.3215	0.0202596	0.0687743	BAZ1A	14	ENSG00000172421	15.515	1.43502	0.624664	2.29727	0.0216031	0.0732834	EFCAB3	17	ENSG00000108854	1853.28	-0.186174	0.0717302	-2.59547	0.00944614	0.0320516	SMURF2	17	ENSG00000205208	674.994	-0.328514	0.157835	-2.08137	0.0373998	0.123004	C4orf46	4	ENSG00000172469	502.467	0.354172	0.215899	1.64046	0.10091	0.346222	MANEA	6	ENSG00000170381	38.6096	1.11717	0.378514	2.95146	0.00316272	0.0109514	SEMA3E	7	ENSG00000178904	4887.94	0.174962	0.0774271	2.2597	0.0238401	0.0824899	DPY19L3	19	ENSG00000139537	255.493	0.379918	0.153702	2.47179	0.0134439	0.0475951	CCDC65	12
ENSG00000239881	34.3352	1.02598	0.442024	2.3211	0.0202812	0.068823	RPS27P25	12	ENSG00000167110	1309.68	-0.186713	0.0812871	-2.29695	0.0216214	0.07333	GOLGA2	9	ENSG00000274349	292.852	-0.406983	0.156846	-2.59479	0.00946489	0.0321086	ZNF658	9	ENSG00000064692	525.539	0.944299	0.453745	2.08112	0.0374225	0.12304	SNCAIP	5	ENSG00000197162	700.222	0.327159	0.199439	1.64039	0.100923	0.346222	ZNF785	16	ENSG00000163975	252.587	-0.461304	0.15634	-2.95064	0.00317119	0.0109784	MELTF	3	ENSG00000105472	56.2885	0.715751	0.316807	2.25927	0.0238668	0.082565	CLEC11A	19	ENSG00000154839	656.608	-0.313868	0.126977	-2.47185	0.0134418	0.0475951	SKA1	18
ENSG00000128309	1291.85	0.234314	0.100957	2.32093	0.0202905	0.06884	MPST	22	ENSG00000137817	1673.94	0.197128	0.0858307	2.29671	0.0216353	0.0733544	PARP6	15	ENSG00000142657	12075.9	-0.139261	0.0536797	-2.5943	0.00947836	0.0321408	PGD	1	ENSG00000169020	2123.26	-0.292022	0.140327	-2.08101	0.0374333	0.12305	ATP5ME	4	ENSG00000130045	43.1882	0.807545	0.492331	1.64025	0.100953	0.346249	NXNL2	9	ENSG00000114423	1739.83	-0.247095	0.0837802	-2.94933	0.00318465	0.0110181	CBLB	3	ENSG00000129473	1044.55	0.23834	0.105499	2.25916	0.0238733	0.0825703	BCL2L2	14	ENSG00000197063	965.982	0.228495	0.092469	2.47104	0.013472	0.0476845	MAFG	17
ENSG00000108651	1761.77	-0.198513	0.0855407	-2.32069	0.0203038	0.0688562	UTP6	17	ENSG00000143457	868.445	-0.216014	0.0940555	-2.29667	0.0216376	0.0733544	GOLPH3L	1	ENSG00000146278	633.603	0.295514	0.113907	2.59435	0.0094771	0.0321408	PNRC1	6	ENSG00000144118	1292.43	0.407453	0.195806	2.0809	0.0374429	0.123056	RALB	2	ENSG00000152969	49.4992	0.670915	0.409056	1.64015	0.100973	0.346249	JAKMIP1	4	ENSG00000121058	1536.12	0.241303	0.0818146	2.94939	0.00318403	0.0110181	COIL	17	ENSG00000197893	13.3511	1.82944	0.809847	2.259	0.0238835	0.0825885	NRAP	10	ENSG00000175414	2875.51	0.1971	0.0797713	2.47082	0.0134804	0.0477041	ARL10	5
ENSG00000198042	1011.88	-0.269102	0.115957	-2.32072	0.0203021	0.0688562	MAK16	8	ENSG00000152061	737.231	-0.225999	0.0984192	-2.29629	0.0216596	0.0734134	RABGAP1L	1	ENSG00000144843	89.4984	-0.679181	0.261814	-2.59414	0.00948283	0.0321493	ADPRH	3	ENSG00000074319	1366.22	0.360094	0.173078	2.08053	0.0374767	0.123141	TSG101	11	ENSG00000101928	196.935	0.399661	0.243713	1.63988	0.101029	0.346368	MOSPD1	X	ENSG00000232119	868.555	-0.267318	0.0906342	-2.94942	0.00318376	0.0110181	MCTS1	X	ENSG00000288640	79.0962	-0.946734	0.419121	-2.25885	0.0238924	0.082602		7	ENSG00000143549	9493.06	-0.170833	0.0691563	-2.47024	0.0135021	0.0477709	TPM3	1
ENSG00000189431	86.1072	0.639744	0.275746	2.32005	0.020338	0.0689578	RASSF10	11	ENSG00000101079	1870.37	-0.175826	0.076593	-2.29559	0.0216993	0.0735326	NDRG3	20	ENSG00000204967	667.143	0.260721	0.100514	2.59387	0.00949019	0.0321675	PCDHA4	5	ENSG00000169884	186.627	-2.23425	1.07399	-2.08034	0.0374946	0.123174	WNT10B	12	ENSG00000182704	996.25	-0.228816	0.13954	-1.63978	0.101051	0.34637	TSKU	11	ENSG00000109819	85.774	-0.727768	0.246779	-2.94907	0.00318734	0.0110251	PPARGC1A	4	ENSG00000288920	1258.79	-0.295278	0.130731	-2.25867	0.0239037	0.0826237	RPSA2	19	ENSG00000141456	2334.77	-0.176617	0.071543	-2.46869	0.0135611	0.0479696	PELP1	17
ENSG00000168356	81.8309	0.662222	0.285455	2.31988	0.0203473	0.0689749	SCN11A	3	ENSG00000167632	886.511	0.222409	0.0969288	2.29456	0.0217585	0.0737178	TRAPPC9	8	ENSG00000121851	742.682	0.24951	0.0962138	2.59329	0.00950626	0.0322152	POLR3GL	1	ENSG00000115306	8362.11	0.414806	0.199427	2.07999	0.0375261	0.123226	SPTBN1	2	ENSG00000019485	451.762	0.250647	0.152875	1.63956	0.101097	0.346456	PRDM11	11	ENSG00000205403	43.1179	0.942832	0.319716	2.94897	0.00318836	0.0110263	CFI	4	ENSG00000165282	583.615	0.330926	0.146527	2.25847	0.0239164	0.0826501	PIGO	9	ENSG00000101224	2817.14	-0.156267	0.0633162	-2.46805	0.0135852	0.0480372	CDC25B	20
ENSG00000100316	33076.6	0.154367	0.0665783	2.31858	0.0204178	0.0691996	RPL3	22	ENSG00000176871	2178.34	-0.172827	0.0753371	-2.29404	0.021788	0.0738023	WSB2	12	ENSG00000118369	312.437	0.365541	0.14098	2.59286	0.00951823	0.032249	USP35	11	ENSG00000197863	137.236	0.611657	0.294056	2.08007	0.0375195	0.123226	ZNF790	19	ENSG00000175768	2453.81	-0.241401	0.147246	-1.63943	0.101123	0.346472	TOMM5	9	ENSG00000077454	598.988	-0.305792	0.103703	-2.94873	0.00319078	0.0110324	LRCH4	7	ENSG00000114779	155.681	0.621314	0.275115	2.25838	0.0239223	0.0826533	ABHD14B	3	ENSG00000168081	65.3715	0.714107	0.289343	2.46803	0.0135859	0.0480372	PNOC	8
ENSG00000119760	2095.04	-0.182103	0.0785502	-2.3183	0.0204333	0.0692376	SUPT7L	2	ENSG00000065809	2358.79	0.152596	0.0665255	2.2938	0.0218018	0.073803	FAM107B	10	ENSG00000070756	28654.1	0.116896	0.0450948	2.59224	0.00953543	0.0322791	PABPC1	8	ENSG00000141562	1798.96	-0.251163	0.12076	-2.07986	0.0375383	0.123241	NARF	17	ENSG00000249242	217.247	0.438902	0.267822	1.63878	0.101259	0.346864	TMEM150C	4	ENSG00000262179	11.6449	2.09433	0.711307	2.94433	0.0032365	0.0111881	MYMX	6	ENSG00000164306	602.74	0.257604	0.114078	2.25814	0.0239368	0.0826863	PRIMPOL	4	ENSG00000115902	2908.08	0.16911	0.0685426	2.46723	0.0136163	0.0481349	SLC1A4	2
ENSG00000085662	4622.73	0.192792	0.0831695	2.31806	0.0204462	0.0692526	AKR1B1	7	ENSG00000109265	1916.81	0.176673	0.0770168	2.29396	0.021793	0.073803	CRACD	4	ENSG00000115363	26.503	-1.21493	0.46869	-2.59218	0.00953706	0.0322791	EVA1A	2	ENSG00000097021	3059.96	-0.258846	0.124459	-2.07977	0.0375464	0.123241	ACOT7	1	ENSG00000011258	1538	0.26466	0.161578	1.63798	0.101427	0.347368	MBTD1	17	ENSG00000150756	799.306	0.305692	0.103849	2.94362	0.00324394	0.0112115	ATPSCKMT	5	ENSG00000074706	28.9614	-1.61575	0.715879	-2.25702	0.0240067	0.0828215	IPCEF1	6	ENSG00000121897	620.115	0.284787	0.115466	2.46642	0.0136473	0.0482344	LIAS	4
ENSG00000156599	1703.15	-0.213463	0.0920868	-2.31806	0.020446	0.0692526	ZDHHC5	11	ENSG00000241839	423.039	-0.283402	0.123551	-2.29381	0.0218014	0.073803	PLEKHO2	15	ENSG00000156162	2618.34	0.207006	0.0798494	2.59245	0.00952939	0.0322791	DPY19L4	8	ENSG00000101194	17.6958	-1.60948	0.774088	-2.0792	0.0375991	0.123389	SLC17A9	20	ENSG00000182175	10719.6	1.11816	0.682741	1.63776	0.101472	0.347451	RGMA	15	ENSG00000114127	1882.28	-0.369806	0.125633	-2.94354	0.00324479	0.0112121	XRN1	3	ENSG00000102174	49.409	1.33477	0.591312	2.2573	0.0239895	0.0828215	PHEX	X	ENSG00000154655	40.2376	-0.8844	0.358669	-2.46579	0.0136713	0.0483033	L3MBTL4	18
ENSG00000161835	141.385	-0.501942	0.216591	-2.31746	0.0204787	0.0693481	TAMALIN	12	ENSG00000176542	1918.91	-0.172786	0.0753365	-2.29352	0.0218179	0.0738422	USF3	3	ENSG00000182796	484.963	0.342696	0.1322	2.59225	0.00953491	0.0322791	TMEM198B	12	ENSG00000161896	17.1877	-1.52051	0.731379	-2.07896	0.037621	0.123409	IP6K3	6	ENSG00000170473	1028.84	-0.291101	0.177798	-1.63726	0.101576	0.347661	PYM1	12	ENSG00000146410	188.305	0.518087	0.176032	2.94313	0.00324909	0.0112246	MTFR2	6	ENSG00000108474	387.06	-0.327073	0.144899	-2.25725	0.0239924	0.0828215	PIGL	17	ENSG00000204624	282.926	0.33223	0.134738	2.46575	0.0136725	0.0483033	DISP3	1
ENSG00000111801	204.679	0.468585	0.202219	2.31722	0.020492	0.0693779	BTN3A3	6	ENSG00000175985	46.2488	0.86996	0.379346	2.29331	0.02183	0.0738675	PLEKHD1	14	ENSG00000196302	22.1328	1.5169	0.585167	2.59226	0.00953484	0.0322791	GUSBP15	5	ENSG00000174348	76.2868	1.3941	0.670554	2.07903	0.0376148	0.123409	PODN	1	ENSG00000175084	21.9698	-1.22167	0.746132	-1.63733	0.101561	0.347661	DES	2	ENSG00000135919	1985.37	0.279373	0.094945	2.94248	0.003256	0.0112461	SERPINE2	2	ENSG00000130511	1279.2	0.223838	0.0991729	2.25705	0.024005	0.0828215	SSBP4	19	ENSG00000057019	8835.61	-0.131663	0.0534002	-2.46558	0.0136791	0.0483165	DCBLD2	3
ENSG00000168589	11.2715	1.76558	0.761966	2.31714	0.0204961	0.0693779	DYNLRB2	16	ENSG00000109184	3678.33	0.136548	0.0595504	2.29299	0.0218485	0.0738994	DCUN1D4	4	ENSG00000126970	1342.03	0.207194	0.0799527	2.59146	0.00955699	0.0323398	ZC4H2	X	ENSG00000104365	1384.24	0.25079	0.120644	2.07875	0.03764	0.123445	IKBKB	8	ENSG00000006715	1579.28	0.193838	0.118417	1.63691	0.10165	0.347712	VPS41	7	ENSG00000172345	96.0262	0.664619	0.226013	2.94062	0.00327553	0.0113113	STARD5	15	ENSG00000140323	283.464	-0.32927	0.145896	-2.25687	0.024016	0.0828215	DISP2	15	ENSG00000010610	139.469	-0.498246	0.202141	-2.46484	0.0137073	0.0483995	CD4	12
ENSG00000164151	3277.18	-0.251685	0.108671	-2.31602	0.0205572	0.0695704	ICE1	5	ENSG00000160229	209.836	0.411999	0.179674	2.29304	0.0218459	0.0738994	ZNF66	19	ENSG00000196141	1586.12	0.594777	0.229567	2.59086	0.00957363	0.0323894	SPATS2L	2	ENSG00000130511	2588.11	-0.268393	0.129163	-2.07795	0.0377144	0.123664	SSBP4	19	ENSG00000050327	36.9555	-0.726569	0.444037	-1.63628	0.101781	0.347712	ARHGEF5	7	ENSG00000085871	252.65	0.483017	0.164292	2.93999	0.00328226	0.0113321	MGST2	4	ENSG00000149499	454.902	0.399711	0.177071	2.25734	0.0239867	0.0828215	EML3	11	ENSG00000135773	11.669	-1.6103	0.653315	-2.46482	0.0137083	0.0483995	CAPN9	1
ENSG00000171792	2404.28	0.214878	0.0927895	2.31575	0.0205717	0.0696047	RHNO1	12	ENSG00000198075	351.28	-0.305221	0.133158	-2.29217	0.0218957	0.0740437	SULT1C4	2	ENSG00000144810	261.055	1.05621	0.407685	2.59075	0.00957672	0.0323931	COL8A1	3	ENSG00000158528	898.806	0.395422	0.190412	2.07667	0.0378323	0.124024	PPP1R9A	7	ENSG00000105429	4575.13	-0.203015	0.124079	-1.63618	0.101803	0.347712	MEGF8	19	ENSG00000164292	4921.55	-0.194974	0.0663251	-2.93968	0.00328555	0.0113411	RHOBTB3	5	ENSG00000176463	372.651	0.327574	0.14514	2.25695	0.0240113	0.0828215	SLCO3A1	15	ENSG00000134371	2754.61	-0.151759	0.0615741	-2.46465	0.0137146	0.0483996	CDC73	1
ENSG00000166886	1312.86	-0.218266	0.0942708	-2.31531	0.0205958	0.069672	NAB2	12	ENSG00000127578	86.7358	0.629414	0.274613	2.29201	0.0219053	0.0740606	WFIKKN1	16	ENSG00000177119	2375.82	0.205577	0.0793657	2.59026	0.00959048	0.0324329	ANO6	12	ENSG00000135763	760.355	-0.304153	0.14653	-2.07571	0.0379211	0.124264	URB2	1	ENSG00000108883	5070.09	-0.148165	0.09053	-1.63664	0.101705	0.347712	EFTUD2	17	ENSG00000085741	8.84301	-2.62029	0.891389	-2.93956	0.00328681	0.0113431	WNT11	11	ENSG00000204271	1133.88	-0.213025	0.0943776	-2.25715	0.0239986	0.0828215	SPIN3	X	ENSG00000140009	113.449	0.610953	0.247879	2.46472	0.013712	0.0483996	ESR2	14
ENSG00000275052	4582.06	-0.162596	0.0702603	-2.31419	0.0206573	0.0698653	PPP4R3B	2	ENSG00000152422	467.577	-0.273761	0.119465	-2.29156	0.0219311	0.0741323	XRCC4	5	ENSG00000165490	1129.31	-0.215139	0.0830593	-2.59018	0.00959255	0.0324331	DDIAS	11	ENSG00000204335	109.088	-1.63721	0.788719	-2.07579	0.0379135	0.124264	SP5	2	ENSG00000111231	647.833	-0.243701	0.148913	-1.63653	0.101729	0.347712	GPN3	12	ENSG00000175538	20.4348	1.49877	0.509919	2.93924	0.00329023	0.0113525	KCNE3	11	ENSG00000154727	2684.47	0.175734	0.0778799	2.25648	0.0240406	0.0828889	GABPA	21	ENSG00000144199	621.438	-0.261598	0.106142	-2.46459	0.0137169	0.0483996	FAHD2B	2
ENSG00000115694	2897.62	0.195587	0.0845209	2.31407	0.0206639	0.0698732	STK25	2	ENSG00000138029	2255.05	-0.147888	0.0645531	-2.29095	0.0219665	0.0742365	HADHB	2	ENSG00000104205	103.494	0.65414	0.252629	2.58933	0.00961633	0.0325067	SGK3	8	ENSG00000109674	403.445	-0.457571	0.220468	-2.07545	0.0379445	0.124314	NEIL3	4	ENSG00000114503	3952.21	0.178195	0.108907	1.63622	0.101794	0.347712	NCBP2	3	ENSG00000251349	5480.24	-0.237641	0.0808889	-2.93787	0.00330473	0.0114002	MSANTD3-TMEFF1	9	ENSG00000126254	1150.38	0.216492	0.095946	2.25639	0.0240462	0.0828911	RBM42	19	ENSG00000175662	1018.5	0.243792	0.0989222	2.46448	0.0137212	0.0484044	TOM1L2	17
ENSG00000114861	1053.52	-0.21938	0.0948192	-2.31367	0.0206859	0.0699328	FOXP1	3	ENSG00000080546	865.641	-0.205476	0.0896985	-2.29074	0.0219784	0.0742516	SESN1	6	ENSG00000011523	2104.15	0.190597	0.0736296	2.5886	0.00963676	0.032569	CEP68	2	ENSG00000182979	5267.26	-0.238946	0.115135	-2.07535	0.0379541	0.12432	MTA1	14	ENSG00000160145	1393.84	0.33664	0.205705	1.63652	0.101732	0.347712	KALRN	3	ENSG00000254585	522.36	-0.420828	0.143287	-2.93696	0.00331444	0.0114313	MAGEL2	15	ENSG00000107882	1085.76	0.257568	0.114203	2.25535	0.0241117	0.083072	SUFU	10	ENSG00000070761	1333.63	-0.19616	0.0796094	-2.46404	0.0137382	0.0484545	CFAP20	16
ENSG00000055118	241.757	0.381209	0.16478	2.31344	0.0206987	0.0699614	KCNH2	7	ENSG00000137947	623.986	-0.233197	0.101801	-2.29071	0.0219801	0.0742516	GTF2B	1	ENSG00000122958	3586.19	-0.186729	0.0721463	-2.58819	0.00964811	0.0326006	VPS26A	10	ENSG00000162946	193.262	-0.769964	0.371066	-2.07501	0.0379859	0.124398	DISC1	1	ENSG00000167196	1507.92	-0.205132	0.12532	-1.63687	0.101658	0.347712	FBXO22	15	ENSG00000165916	4366.14	0.189989	0.0647064	2.93618	0.00332286	0.0114579	PSMC3	11	ENSG00000145087	625.545	0.306654	0.13596	2.25547	0.0241039	0.083072	STXBP5L	3	ENSG00000089818	1574.8	0.176859	0.071785	2.46373	0.0137498	0.0484854	NECAP1	12
ENSG00000140398	146.352	0.519825	0.224709	2.31333	0.0207046	0.069967	NEIL1	15	ENSG00000239521	188.931	0.424876	0.185528	2.29009	0.0220163	0.0743584	CASTOR3P	7	ENSG00000171824	3621.1	-0.159692	0.0617078	-2.58788	0.00965699	0.0326238	EXOSC10	1	ENSG00000078900	100.479	0.828764	0.399479	2.07461	0.0380224	0.124492	TP73	1	ENSG00000168781	696.726	-0.236873	0.14476	-1.63632	0.101772	0.347712	PPIP5K1	15	ENSG00000164463	491.881	-0.391831	0.133499	-2.93509	0.00333454	0.0114958	CREBRF	5	ENSG00000162571	12.5539	-1.57459	0.69817	-2.25531	0.0241138	0.083072	TTLL10	1	ENSG00000129993	353.955	0.304931	0.123773	2.46362	0.0137543	0.0484909	CBFA2T3	16
ENSG00000105559	699.309	-0.305942	0.132264	-2.31311	0.0207168	0.0699935	PLEKHA4	19	ENSG00000100490	477.607	0.258987	0.113112	2.28965	0.0220417	0.0744285	CDKL1	14	ENSG00000119865	636.791	0.292757	0.113132	2.58775	0.00966037	0.0326284	CNRIP1	2	ENSG00000196839	578.791	-0.595046	0.286845	-2.07445	0.0380374	0.124515	ADA	20	ENSG00000215784	248.819	-0.372911	0.227885	-1.6364	0.101756	0.347712	FAM72D	1	ENSG00000183742	49.0862	1.05078	0.358053	2.93469	0.0033388	0.0115081	MACC1	7	ENSG00000166913	9475.42	0.232196	0.102966	2.25507	0.0241289	0.0831016	YWHAB	20	ENSG00000089486	569.871	0.344403	0.139802	2.46351	0.0137584	0.0484953	CDIP1	16
ENSG00000136997	171.574	0.744512	0.321891	2.31293	0.0207264	0.0700116	MYC	8	ENSG00000122733	8.39687	2.01946	0.88221	2.28909	0.0220741	0.0745224	PHF24	9	ENSG00000136869	177.831	-1.7387	0.672043	-2.58719	0.00967625	0.0326752	TLR4	9	ENSG00000104164	1482.08	0.282915	0.136411	2.07399	0.0380802	0.124615	BLOC1S6	15	ENSG00000124383	1096.55	0.182685	0.111661	1.63607	0.101824	0.347713	MPHOSPH10	2	ENSG00000165802	1640.45	-0.238173	0.0811766	-2.93401	0.00334618	0.0115288	NSMF	9	ENSG00000215021	4167.02	-0.214492	0.095118	-2.25501	0.0241324	0.0831016	PHB2	12	ENSG00000163449	1738.7	0.182657	0.0741497	2.46335	0.0137644	0.0485063	TMEM169	2
ENSG00000055917	6911.26	-0.149901	0.0648916	-2.31003	0.0208865	0.0705376	PUM2	2	ENSG00000100433	799.06	0.231848	0.101296	2.28881	0.0220906	0.0745626	KCNK10	14	ENSG00000187514	49680.7	-0.181137	0.0700485	-2.58588	0.00971297	0.0327924	PTMA	2	ENSG00000108423	222.184	-0.512188	0.246962	-2.07395	0.0380839	0.124615	TUBD1	17	ENSG00000091622	204.299	-0.356888	0.218162	-1.63588	0.101864	0.347775	PITPNM3	17	ENSG00000106571	6553.17	0.282704	0.096358	2.93389	0.00334741	0.0115306	GLI3	7	ENSG00000141424	6915.74	-0.2373	0.10524	-2.25485	0.0241425	0.0831188	SLC39A6	18	ENSG00000152520	2932.97	0.159693	0.064831	2.46322	0.0137694	0.0485123	PAN3	13
ENSG00000102606	3538.3	0.164969	0.0714266	2.30963	0.0209084	0.070597	ARHGEF7	13	ENSG00000206538	3354.69	-1.16523	0.509301	-2.2879	0.0221434	0.0747253	VGLL3	3	ENSG00000185070	786.366	0.332623	0.128666	2.58516	0.00973335	0.0328544	FLRT2	14	ENSG00000186272	171.908	0.494256	0.238346	2.07369	0.0381085	0.12467	ZNF17	19	ENSG00000111237	1717.76	0.194864	0.119137	1.63563	0.101917	0.347883	VPS29	12	ENSG00000242110	530.306	0.396009	0.135012	2.93314	0.00335555	0.0115562	AMACR	5	ENSG00000163956	2484.02	0.186456	0.082704	2.2545	0.0241646	0.0831604	LRPAP1	4	ENSG00000161980	312.705	-0.371505	0.150824	-2.46316	0.0137718	0.0485123	POLR3K	16
ENSG00000176485	104.924	0.802754	0.347639	2.30916	0.0209346	0.0706706	PLAAT3	11	ENSG00000118518	2187.74	-0.155249	0.0678626	-2.2877	0.0221551	0.0747338	RNF146	6	ENSG00000160051	305.558	-0.412973	0.15976	-2.58497	0.00973885	0.0328661	IQCC	1	ENSG00000234284	111.545	0.613191	0.295752	2.07333	0.0381419	0.124753	ZNF879	5	ENSG00000011295	1673.77	0.219624	0.13429	1.63544	0.101956	0.347946	TTC19	17	ENSG00000224106	30.0374	-1.13354	0.386496	-2.93286	0.00335851	0.011564	CYP4F25P	9	ENSG00000173611	1139.25	-0.258697	0.114745	-2.25453	0.0241626	0.0831604	SCAI	9	ENSG00000109929	4276.26	-0.146779	0.0596047	-2.46254	0.0137957	0.0485864	SC5D	11
ENSG00000133657	4735.68	-0.175675	0.076083	-2.30899	0.0209441	0.0706879	ATP13A3	3	ENSG00000143643	983.805	0.196088	0.0857127	2.28773	0.022153	0.0747338	TTC13	1	ENSG00000164543	764.107	0.248592	0.0961757	2.58477	0.00974431	0.0328777	STK17A	7	ENSG00000171208	1672.63	-0.480971	0.231992	-2.07322	0.0381517	0.124759	NETO2	16	ENSG00000214530	313.211	-0.274083	0.167627	-1.63507	0.102034	0.34814	STARD10	11	ENSG00000100442	5215.13	0.285337	0.0972988	2.93258	0.00336159	0.0115717	FKBP3	14	ENSG00000034239	238.247	0.572178	0.253826	2.25421	0.0241831	0.0831903	CLXN	8	ENSG00000108175	6895.37	-0.135923	0.0552007	-2.46234	0.0138034	0.0486033	ZMIZ1	10
ENSG00000091844	717.82	-0.272963	0.118222	-2.30891	0.0209487	0.0706888	RGS17	6	ENSG00000242689	96.9831	0.557318	0.243669	2.28719	0.0221846	0.0748177	CNTF	11	ENSG00000121067	1921.64	-0.191015	0.0739174	-2.58417	0.00976138	0.0329284	SPOP	17	ENSG00000143870	9411.9	-0.354563	0.171081	-2.07249	0.03822	0.124924	PDIA6	2	ENSG00000241418	13.8574	-1.25191	0.765725	-1.63494	0.102062	0.348163	MCRIP2P1	X	ENSG00000198538	541.782	0.334847	0.114184	2.93253	0.00336213	0.0115717	ZNF28	19	ENSG00000109610	15.8928	1.74406	0.773712	2.25415	0.0241868	0.0831903	SOD3	4	ENSG00000088387	297.718	-0.357207	0.145114	-2.46157	0.0138331	0.0486978	DOCK9	13
ENSG00000074416	53.7347	0.751134	0.325359	2.30863	0.020964	0.0707257	MGLL	3	ENSG00000196535	1899.93	0.177716	0.0777201	2.28662	0.022218	0.074899	MYO18A	17	ENSG00000164818	1383.61	-0.233798	0.0904763	-2.58409	0.00976376	0.0329296	DNAAF5	7	ENSG00000165322	1185.03	0.294562	0.142134	2.07242	0.038226	0.124924	ARHGAP12	10	ENSG00000119048	869.217	0.210037	0.128479	1.6348	0.102091	0.348189	UBE2B	5	ENSG00000109475	4432.89	-0.347914	0.118666	-2.93187	0.0033693	0.0115939	RPL34	4	ENSG00000135144	277.82	-0.393537	0.174585	-2.25412	0.0241884	0.0831903	DTX1	12	ENSG00000054793	6110.29	-0.160466	0.0652074	-2.46086	0.0138605	0.048784	ATP9A	20
ENSG00000171160	887.216	0.258492	0.111977	2.30844	0.0209749	0.0707477	MORN4	10	ENSG00000198538	526.389	-0.283192	0.123845	-2.28666	0.0222155	0.074899	ZNF28	19	ENSG00000143751	911.039	-0.231711	0.0897535	-2.58164	0.00983319	0.0331569	SDE2	1	ENSG00000266179	394.524	-0.487501	0.23523	-2.07244	0.0382243	0.124924		17	ENSG00000080815	2351.95	0.191168	0.116963	1.63443	0.102169	0.348309	PSEN1	14	ENSG00000142661	43.5658	0.924852	0.315534	2.93107	0.00337793	0.0116212	MYOM3	1	ENSG00000188501	155.126	0.580056	0.25758	2.25194	0.024326	0.0836464	LCTL	15	ENSG00000175106	281.987	0.365989	0.148769	2.46012	0.0138892	0.0488748	TVP23C	17
ENSG00000165555	62.2962	0.707979	0.306723	2.3082	0.0209879	0.070777	NOXRED1	14	ENSG00000089091	338.417	0.311668	0.136338	2.28599	0.0222547	0.0750073	DZANK1	20	ENSG00000086475	6384.03	-0.140817	0.0545498	-2.58145	0.00983871	0.0331677	SEPHS1	10	ENSG00000119321	1024.1	0.313217	0.151142	2.07234	0.0382339	0.124924	FKBP15	9	ENSG00000180773	1064.81	0.271784	0.166286	1.63444	0.102166	0.348309	SLC36A4	11	ENSG00000143321	10544.5	0.206187	0.0703642	2.93028	0.00338655	0.0116484	HDGF	1	ENSG00000029639	325.046	-0.487721	0.216618	-2.25152	0.0243524	0.0837196	TFB1M	6	ENSG00000078043	2140.76	0.169926	0.0690798	2.45985	0.0138994	0.0489006	PIAS2	18
ENSG00000164620	152.165	0.46256	0.200406	2.30812	0.0209925	0.0707776	RELL2	5	ENSG00000267699	26.7815	1.08361	0.474318	2.28456	0.0223388	0.075275		18	ENSG00000139318	2538.77	-0.803233	0.311163	-2.58138	0.00984049	0.0331677	DUSP6	12	ENSG00000184305	31.9469	1.32358	0.638981	2.07139	0.0383224	0.125187	CCSER1	4	ENSG00000131650	77.7719	-0.850514	0.520442	-1.63422	0.102213	0.348388	KREMEN2	16	ENSG00000155657	1895.3	0.467782	0.159645	2.93013	0.00338816	0.0116515	TTN	2	ENSG00000133665	88.5646	-0.710979	0.315959	-2.25023	0.0244346	0.0839849	DYDC2	10	ENSG00000156860	1634.03	0.205466	0.0835314	2.45975	0.0139035	0.0489049	FBRS	16
ENSG00000109917	1084.83	-0.245624	0.106434	-2.30775	0.0210132	0.0708329	ZPR1	11	ENSG00000189369	1250.46	-0.192463	0.0842493	-2.28445	0.0223452	0.0752811	GSPT2	X	ENSG00000133316	688.707	-0.253803	0.0983603	-2.58034	0.00987026	0.0332611	WDR74	11	ENSG00000167799	240.879	-0.545204	0.263243	-2.0711	0.0383494	0.125249	NUDT8	11	ENSG00000154016	49.9494	1.15205	0.705526	1.6329	0.102491	0.349261	GRAP	17	ENSG00000112769	990.932	-0.435202	0.148592	-2.92883	0.00340239	0.0116981	LAMA4	6	ENSG00000069329	6031.39	0.202579	0.0900426	2.24981	0.0244609	0.0840575	VPS35	16	ENSG00000159720	1692.22	0.236851	0.096301	2.45948	0.0139138	0.0489309	ATP6V0D1	16
ENSG00000113300	6685.78	-0.162612	0.0704739	-2.30741	0.0210321	0.0708672	CNOT6	5	ENSG00000133115	16.1083	-1.33682	0.585226	-2.28428	0.022355	0.0752985	STOML3	13	ENSG00000119640	669.927	-0.299226	0.115993	-2.57968	0.00988913	0.0333178	ACYP1	14	ENSG00000184787	3213.11	-0.236684	0.11429	-2.07091	0.0383674	0.125282	UBE2G2	21	ENSG00000163684	781.94	0.23682	0.14507	1.63245	0.102584	0.349508	RPP14	3	ENSG00000162604	694.179	-0.332168	0.113434	-2.9283	0.00340823	0.0117157	TM2D1	1	ENSG00000119929	504.619	-0.357962	0.159132	-2.24946	0.0244834	0.0841021	CUTC	10	ENSG00000064601	1273.37	0.196163	0.0797648	2.45926	0.0139223	0.0489507	CTSA	20
ENSG00000171757	126.25	0.510783	0.221365	2.30743	0.021031	0.0708672	LRRC34	3	ENSG00000167508	2000.31	-0.181801	0.0795958	-2.28406	0.022368	0.0753266	MVD	16	ENSG00000110975	101.429	-0.765728	0.296949	-2.57865	0.00991871	0.0334043	SYT10	12	ENSG00000142252	462.06	-0.362844	0.175315	-2.06967	0.0384832	0.125628	GEMIN7	19	ENSG00000100580	1065.54	0.274148	0.167972	1.63211	0.102657	0.34967	TMED8	14	ENSG00000196169	79.7788	-0.717221	0.24494	-2.92816	0.00340978	0.0117186	KIF19	17	ENSG00000188227	964.581	-0.239729	0.106572	-2.24945	0.024484	0.0841021	ZNF793	19	ENSG00000110900	2597.36	-0.151355	0.0615811	-2.45781	0.0139787	0.0491388	TSPAN11	12
ENSG00000166025	4444.67	-0.208224	0.0902669	-2.30676	0.021068	0.0709733	AMOTL1	11	ENSG00000033327	699.907	0.221556	0.0970127	2.28379	0.0223841	0.0753345	GAB2	11	ENSG00000117148	15.4753	-1.61316	0.625585	-2.57864	0.00991893	0.0334043	ACTL8	1	ENSG00000167103	51.9528	-0.774375	0.374166	-2.06961	0.0384893	0.125628	PIP5KL1	9	ENSG00000160551	3599.7	0.278858	0.170866	1.63202	0.102675	0.34967	TAOK1	17	ENSG00000005513	520.241	-0.442115	0.151015	-2.92763	0.00341556	0.011736	SOX8	16	ENSG00000023909	744.915	0.266356	0.118443	2.24881	0.0245245	0.0842239	GCLM	1	ENSG00000081237	34.3449	1.0061	0.409523	2.45676	0.0140198	0.0492731	PTPRC	1
ENSG00000128052	158.35	0.796721	0.345441	2.30639	0.0210889	0.0710289	KDR	4	ENSG00000123892	79.113	0.619837	0.271408	2.28378	0.0223843	0.0753345	RAB38	11	ENSG00000103175	102.632	0.679642	0.263632	2.57799	0.0099376	0.0334541	WFDC1	16	ENSG00000173805	266.09	0.892642	0.431339	2.06947	0.0385024	0.125645	HAP1	17	ENSG00000134258	36.4581	-1.32834	0.814408	-1.63104	0.102881	0.350266	VTCN1	1	ENSG00000108654	37588.4	-0.159921	0.0546302	-2.92733	0.00341884	0.0117448	DDX5	17	ENSG00000166747	4831.75	0.177135	0.0787734	2.24867	0.0245336	0.0842375	AP1G1	16	ENSG00000130518	256.566	0.429691	0.17491	2.45664	0.0140244	0.0492792	IQCN	19
ENSG00000129195	3577.7	-0.238737	0.103519	-2.30621	0.0210991	0.0710443	PIMREG	17	ENSG00000178927	1028.23	0.208185	0.0911569	2.28381	0.0223829	0.0753345	CYBC1	17	ENSG00000143368	1802.51	-0.239453	0.0928839	-2.57798	0.00993784	0.0334541	SF3B4	1	ENSG00000172466	2882.76	0.241428	0.116667	2.06938	0.0385108	0.125646	ZNF24	18	ENSG00000159346	1207.92	-0.185676	0.113843	-1.63099	0.102892	0.350266	ADIPOR1	1	ENSG00000132749	148.13	-0.534795	0.182701	-2.92717	0.00342066	0.0117462	TESMIN	11	ENSG00000165806	544.212	0.344844	0.153565	2.24559	0.02473	0.0848766	CASP7	10	ENSG00000085999	1039.07	-0.206485	0.084069	-2.45614	0.0140439	0.0493372	RAD54L	1
ENSG00000147124	434.817	-0.293603	0.127313	-2.30615	0.0211022	0.0710443	ZNF41	X	ENSG00000137876	3803.75	-0.151536	0.0663741	-2.28306	0.0224267	0.0754616	RSL24D1	15	ENSG00000146859	351.462	0.353297	0.137071	2.57748	0.00995226	0.0334957	TMEM140	7	ENSG00000115839	1951.2	0.246842	0.11931	2.06892	0.0385538	0.12576	RAB3GAP1	2	ENSG00000127452	1012.09	-0.22986	0.140957	-1.63072	0.10295	0.350388	FBXL12	19	ENSG00000180257	251.348	0.458882	0.156764	2.92721	0.00342021	0.0117462	ZNF816	19	ENSG00000183856	1450.51	0.321759	0.14328	2.24566	0.0247255	0.0848766	IQGAP3	1	ENSG00000141580	2497.39	-0.176117	0.0717096	-2.45597	0.0140503	0.0493495	WDR45B	17
ENSG00000124459	829.645	-0.241105	0.104586	-2.30533	0.0211482	0.0711844	ZNF45	19	ENSG00000175104	937.358	-0.228451	0.100125	-2.28167	0.0225091	0.075723	TRAF6	11	ENSG00000165410	2567.26	-0.180286	0.0699613	-2.57693	0.00996809	0.033542	CFL2	14	ENSG00000198520	89.0305	0.718294	0.347216	2.06872	0.0385719	0.125793	ARMH1	1	ENSG00000112837	27.7828	-1.66807	1.023	-1.63056	0.102982	0.350426	TBX18	6	ENSG00000204991	473.979	-0.320625	0.109544	-2.9269	0.00342361	0.0117539	SPIRE2	16	ENSG00000102910	2101.23	0.219997	0.0979962	2.24496	0.0247709	0.0849992	LONP2	16	ENSG00000150093	16082.2	-0.121657	0.0495612	-2.45468	0.0141011	0.0495083	ITGB1	10
ENSG00000119725	1593.42	-0.188453	0.0817496	-2.30525	0.0211528	0.0711851	ZNF410	14	ENSG00000067955	2771.27	-0.164658	0.072171	-2.2815	0.0225187	0.0757395	CBFB	16	ENSG00000169814	405.769	0.338922	0.131533	2.5767	0.00997477	0.0335575	BTD	3	ENSG00000063322	1562.49	0.219877	0.106304	2.06838	0.0386045	0.125873	MED29	19	ENSG00000197410	94.9972	0.800757	0.491338	1.62975	0.103155	0.35094	DCHS2	4	ENSG00000156170	1015.42	-0.284051	0.0970794	-2.92597	0.00343384	0.0117842	NDUFAF6	8	ENSG00000123411	1594.83	-0.199274	0.0887715	-2.2448	0.0247809	0.085016	IKZF4	12	ENSG00000173402	5801.7	-0.127621	0.0519913	-2.45467	0.0141014	0.0495083	DAG1	3
ENSG00000196636	606.891	0.263118	0.114156	2.3049	0.0211722	0.0712355	SDHAF3	7	ENSG00000106701	1313.32	0.198337	0.0869367	2.2814	0.0225247	0.0757442	FSD1L	9	ENSG00000019144	2680.57	0.219633	0.0852476	2.57642	0.00998304	0.0335784	PHLDB1	11	ENSG00000258890	1081.26	0.287623	0.139091	2.06787	0.0386519	0.126001	CEP95	17	ENSG00000147408	36.9252	0.772216	0.473967	1.62926	0.103257	0.351216	CSGALNACT1	8	ENSG00000203952	440.257	-0.406216	0.138828	-2.92603	0.00343319	0.0117842	CCDC160	X	ENSG00000196110	459.366	-0.326845	0.145607	-2.24471	0.0247868	0.0850185	ZNF699	19	ENSG00000140350	13746.6	-0.129799	0.0528871	-2.45427	0.0141172	0.0495434	ANP32A	15
ENSG00000170629	49.192	0.855743	0.371289	2.30479	0.0211783	0.0712414	DPY19L2P2	7	ENSG00000040199	1233.62	-0.181582	0.07962	-2.2806	0.0225719	0.0758697	PHLPP2	16	ENSG00000103227	174.43	0.468539	0.18193	2.57537	0.0100132	0.0336729	LMF1	16	ENSG00000147874	1688.92	-0.236467	0.114391	-2.06718	0.0387169	0.126187	HAUS6	9	ENSG00000103994	2535.08	-0.251593	0.154432	-1.62915	0.10328	0.351221	ZNF106	15	ENSG00000197785	744.813	0.272135	0.0930132	2.92577	0.00343609	0.0117894	ATAD3A	1	ENSG00000126709	249.869	0.387376	0.172618	2.24413	0.0248243	0.0851119	IFI6	1	ENSG00000153989	3924.01	-0.153759	0.0626493	-2.45428	0.0141167	0.0495434	NUS1	6
ENSG00000100813	10821.3	-0.163494	0.0709419	-2.30461	0.0211884	0.0712604	ACIN1	14	ENSG00000139146	8581.92	0.134878	0.0591405	2.28064	0.0225696	0.0758697	SINHCAF	12	ENSG00000106305	585.374	-0.285099	0.110721	-2.57493	0.0100261	0.0337093	AIMP2	7	ENSG00000065268	1482.9	-0.292593	0.14155	-2.06707	0.0387278	0.126197	WDR18	19	ENSG00000162063	2446.95	-0.188528	0.115729	-1.62905	0.103302	0.351221	CCNF	16	ENSG00000142046	214.815	-0.484083	0.165474	-2.92543	0.00343977	0.0117981	TMEM91	19	ENSG00000166145	43.4022	1.07126	0.477357	2.24414	0.0248235	0.0851119	SPINT1	15	ENSG00000122691	100.878	-0.652795	0.266001	-2.45411	0.0141234	0.0495548	TWIST1	7
ENSG00000148773	18818.2	-0.281041	0.121984	-2.30391	0.0212277	0.071378	MKI67	10	ENSG00000223804	41.4809	1.0905	0.478176	2.28053	0.0225761	0.0758697		1	ENSG00000122068	3042.83	-0.176506	0.0685631	-2.57436	0.0100426	0.0337577	FYTTD1	3	ENSG00000162188	295.651	0.795787	0.385167	2.06608	0.0388207	0.126473	GNG3	11	ENSG00000107014	18.8703	1.03269	0.633987	1.62888	0.103339	0.351276	RLN2	9	ENSG00000285382	134.353	-0.540447	0.184743	-2.92541	0.00344004	0.0117981		20	ENSG00000126088	1154.21	0.265059	0.11813	2.24379	0.0248457	0.0851676	UROD	1	ENSG00000175550	1559.5	-0.213799	0.0871281	-2.45385	0.0141337	0.0495807	DRAP1	11
ENSG00000122952	3960.11	-0.209379	0.0909126	-2.30308	0.0212742	0.071517	ZWINT	10	ENSG00000002822	641.801	0.239453	0.105011	2.28025	0.0225926	0.0759096	MAD1L1	7	ENSG00000160741	422.501	-0.319778	0.124233	-2.57402	0.0100524	0.0337837	CRTC2	1	ENSG00000090621	4486.98	-0.25477	0.123324	-2.06586	0.0388414	0.126514	PABPC4	1	ENSG00000137842	298.08	0.364515	0.223829	1.62854	0.10341	0.351433	TMEM62	15	ENSG00000179912	1553.64	-0.314686	0.107584	-2.92502	0.00344432	0.0118103	R3HDM2	12	ENSG00000188234	706.463	-0.290833	0.129715	-2.24209	0.0249553	0.0855256	AGAP4	10	ENSG00000177189	2421.01	0.178246	0.0726474	2.45358	0.0141443	0.0496078	RPS6KA3	X
ENSG00000189362	293.017	-0.368133	0.159848	-2.30302	0.0212779	0.071517	NEMP2	2	ENSG00000026297	485.053	-0.280851	0.123216	-2.27934	0.0226467	0.0760516	RNASET2	6	ENSG00000248746	21.2694	1.51245	0.587612	2.5739	0.010056	0.0337889	ACTN3	11	ENSG00000146205	53.4508	-0.845164	0.409284	-2.06498	0.0389247	0.126759	ANO7	2	ENSG00000182310	296.105	-0.579232	0.355694	-1.62846	0.103428	0.351433	SPACA6	19	ENSG00000256269	629.318	0.2909	0.0994563	2.92491	0.0034456	0.0118123	HMBS	11	ENSG00000107290	3673.24	0.262397	0.117065	2.24147	0.0249957	0.0856463	SETX	9	ENSG00000095370	315.912	0.371372	0.15145	2.4521	0.0142024	0.0498011	SH2D3C	9
ENSG00000176204	229.388	0.427904	0.185819	2.30279	0.0212905	0.0715445	LRRTM4	2	ENSG00000099364	2178.41	0.178122	0.0781436	2.27942	0.0226419	0.0760516	FBXL19	16	ENSG00000132819	818.484	0.253521	0.098501	2.57379	0.0100591	0.0337923	RBM38	20	ENSG00000104142	1186.48	0.305545	0.148007	2.06439	0.0389805	0.126889	VPS18	15	ENSG00000133687	359.592	-0.557474	0.342358	-1.62834	0.103453	0.351446	TMTC1	12	ENSG00000089902	2101.75	0.255358	0.0873461	2.92352	0.00346092	0.0118623	RCOR1	14	ENSG00000130818	1153.36	0.247661	0.110507	2.24114	0.0250173	0.0857025	ZNF426	19	ENSG00000087502	1432.56	-0.175066	0.0714126	-2.45147	0.0142274	0.0498577	ERGIC2	12
ENSG00000153487	1032.89	-0.228162	0.0990891	-2.3026	0.0213016	0.0715533	ING1	13	ENSG00000160323	72.8924	0.625367	0.274368	2.2793	0.022649	0.0760516	ADAMTS13	9	ENSG00000174136	3509.21	0.509815	0.198109	2.5734	0.0100704	0.0338232	RGMB	5	ENSG00000119397	1565.73	0.328236	0.158998	2.0644	0.0389797	0.126889	CNTRL	9	ENSG00000125046	2238.66	1.19922	0.736579	1.62809	0.103505	0.351549	SSUH2	3	ENSG00000179603	131.569	-0.566399	0.193745	-2.92343	0.00346201	0.0118636	GRM8	7	ENSG00000135686	1396.29	0.23904	0.106677	2.24079	0.0250399	0.0857622	KLHL36	16	ENSG00000142686	723.182	-0.226806	0.0925137	-2.4516	0.0142225	0.0498577	C1orf216	1
ENSG00000271741	59.8421	-1.09063	0.473655	-2.30259	0.0213019	0.0715533		1	ENSG00000151917	102.341	0.538587	0.236313	2.27912	0.0226598	0.0760563	BEND6	6	ENSG00000103671	773.011	-0.250086	0.0972078	-2.57269	0.0100911	0.0338856	TRIP4	15	ENSG00000103187	16313.3	-0.571269	0.276777	-2.06401	0.0390168	0.12698	COTL1	16	ENSG00000165568	40.3755	0.681199	0.418471	1.62783	0.103561	0.351594	AKR1E2	10	ENSG00000112309	185.906	-0.532181	0.182047	-2.92331	0.00346332	0.0118656	B3GAT2	6	ENSG00000171680	790.999	-0.374133	0.167007	-2.24022	0.0250766	0.0858702	PLEKHG5	1	ENSG00000180370	9971.88	-0.120375	0.049103	-2.45147	0.0142272	0.0498577	PAK2	3
ENSG00000182504	2238.22	-0.237258	0.103045	-2.30247	0.0213087	0.0715614	CEP97	3	ENSG00000155189	1973.55	-0.149996	0.0658117	-2.27917	0.0226571	0.0760563	AGPAT5	8	ENSG00000168394	27.4844	1.27177	0.49441	2.57229	0.0101028	0.0339178	TAP1	6	ENSG00000131951	64.1408	-0.922124	0.44685	-2.06361	0.039055	0.127052	LRRC9	14	ENSG00000196267	119.732	0.528096	0.324406	1.62789	0.103549	0.351594	ZNF836	19	ENSG00000278195	34.6341	1.02428	0.350433	2.92289	0.00346797	0.0118791	SSTR3	22	ENSG00000006062	255.978	0.339518	0.151568	2.24004	0.0250883	0.0858925	MAP3K14	17	ENSG00000104884	1558.71	-0.183171	0.0747233	-2.45133	0.014233	0.0498669	ERCC2	19
ENSG00000145041	1668.18	-0.264908	0.115066	-2.30223	0.021322	0.0715911	DCAF1	3	ENSG00000011451	2085.24	0.185088	0.0812231	2.27877	0.022681	0.076096	WIZ	19	ENSG00000170315	18138.4	-0.130014	0.0505539	-2.57179	0.0101174	0.03396	UBB	17	ENSG00000269891	23.2664	-1.33672	0.647744	-2.06366	0.0390499	0.127052	ARHGAP19-SLIT1	10	ENSG00000160208	2757.65	-0.18132	0.111406	-1.62756	0.103618	0.351713	RRP1B	21	ENSG00000106105	4271.65	0.227181	0.0777419	2.92225	0.0034751	0.0118989	GARS1	7	ENSG00000177879	2452.63	0.313703	0.140049	2.23996	0.0250937	0.085893	AP3S1	5	ENSG00000059691	561.089	-0.24441	0.099736	-2.45057	0.0142631	0.0499519	GATB	4
ENSG00000106538	1082.04	-0.327526	0.142285	-2.3019	0.0213406	0.0716388	RARRES2	7	ENSG00000167186	717.292	0.221286	0.0971071	2.27878	0.0226799	0.076096	COQ7	16	ENSG00000034713	1535.6	-0.191009	0.0742942	-2.57098	0.0101411	0.0340325	GABARAPL2	16	ENSG00000197841	280.849	0.418279	0.202709	2.06344	0.0390706	0.127076	ZNF181	19	ENSG00000116285	1456.53	0.378812	0.232811	1.62712	0.103711	0.351883	ERRFI1	1	ENSG00000115107	48.5418	0.971688	0.332514	2.92225	0.00347518	0.0118989	STEAP3	2	ENSG00000149573	27.8107	1.01824	0.454683	2.23945	0.0251264	0.0859871	MPZL2	11	ENSG00000156973	946.457	-0.223116	0.0910465	-2.45057	0.014263	0.0499519	PDE6D	2
ENSG00000108349	4544.42	-0.166201	0.0722054	-2.30177	0.021348	0.0716486	CASC3	17	ENSG00000075415	16558.8	-0.106494	0.0467375	-2.27856	0.0226933	0.0761218	SLC25A3	12	ENSG00000119771	284.854	-0.39708	0.154491	-2.57025	0.0101624	0.0340968	KLHL29	2	ENSG00000182600	54.229	0.969167	0.469765	2.06309	0.0391043	0.12716	SNORC	2	ENSG00000123728	948.553	0.246507	0.151494	1.62717	0.103702	0.351883	RAP2C	X	ENSG00000071553	2712.04	-0.273254	0.0935124	-2.92212	0.00347658	0.0119012	ATP6AP1	X	ENSG00000179750	119.241	0.70007	0.312644	2.23919	0.0251433	0.0860274	APOBEC3B	22	ENSG00000139915	20.3552	-1.49263	0.609218	-2.45008	0.0142825	0.0500039	MDGA2	14
ENSG00000166111	28.3648	1.05144	0.456942	2.30104	0.0213896	0.0717735	SVOP	12	ENSG00000132256	1401.14	-0.188491	0.0827273	-2.27847	0.0226989	0.0761246	TRIM5	11	ENSG00000082213	1971.99	-0.180114	0.0700836	-2.56999	0.0101702	0.034116	C5orf22	5	ENSG00000198369	1893.89	0.270238	0.131051	2.06209	0.0391992	0.127442	SPRED2	2	ENSG00000188313	408.421	-0.239822	0.147438	-1.6266	0.103822	0.352188	PLSCR1	3	ENSG00000160233	457.79	-0.376749	0.128953	-2.92161	0.00348232	0.0119184	LRRC3	21	ENSG00000118495	6578.38	0.34284	0.153125	2.23896	0.0251586	0.0860441	PLAGL1	6	ENSG00000170893	1535.69	0.288216	0.117637	2.45004	0.0142839	0.0500039	TRH	3
ENSG00000114650	1614.38	0.215593	0.0937319	2.3001	0.0214427	0.0719327	SCAP	3	ENSG00000129521	78.5494	0.622775	0.273346	2.27834	0.0227066	0.0761348	EGLN3	14	ENSG00000140836	4116.31	-0.153604	0.0597737	-2.56977	0.0101767	0.0341307	ZFHX3	16	ENSG00000251349	132.841	-1.24162	0.602185	-2.06185	0.0392219	0.12749	MSANTD3-TMEFF1	9	ENSG00000123146	73.0861	-0.874936	0.538013	-1.62624	0.103899	0.35228	ADGRE5	19	ENSG00000174032	475.958	0.317777	0.108786	2.92113	0.00348768	0.0119343	SLC25A30	13	ENSG00000196205	320.019	-0.312724	0.139671	-2.239	0.0251557	0.0860441	EEF1A1P5	9	ENSG00000104419	280.889	0.400339	0.163475	2.44893	0.014328	0.0501377	NDRG1	8
ENSG00000221955	84.1448	-0.632071	0.274809	-2.30004	0.0214459	0.0719327	SLC12A8	3	ENSG00000100100	91.7999	0.601341	0.263963	2.27813	0.0227189	0.0761504	PIK3IP1	22	ENSG00000086619	364.143	-0.336888	0.131127	-2.56917	0.0101943	0.0341828	ERO1B	1	ENSG00000204176	108.172	0.669304	0.324635	2.06171	0.0392351	0.127506	SYT15	10	ENSG00000181218	145.467	0.450922	0.277261	1.62635	0.103876	0.35228	H2AC25	1	ENSG00000134326	156.796	0.628635	0.215222	2.92086	0.00349062	0.0119419	CMPK2	2	ENSG00000135119	635.804	-0.378587	0.169114	-2.23865	0.0251787	0.0860948	RNFT2	12	ENSG00000185973	982.168	-0.228413	0.09327	-2.44894	0.0143277	0.0501377	TMLHE	X
ENSG00000176438	59.7024	-0.755667	0.328575	-2.29984	0.0214576	0.0719569	SYNE3	14	ENSG00000181619	250.688	0.352355	0.15467	2.2781	0.0227207	0.0761504	GPR135	14	ENSG00000157600	1846.76	0.189344	0.0737076	2.56885	0.0102035	0.0342065	TMEM164	X	ENSG00000105143	255.593	-0.481168	0.233449	-2.06113	0.0392909	0.127651	SLC1A6	19	ENSG00000253457	23.4669	1.33408	0.820383	1.62617	0.103914	0.35228	SMIM18	8	ENSG00000121310	141.178	-0.553246	0.189439	-2.92045	0.00349528	0.0119553	ECHDC2	1	ENSG00000163041	23036.5	-0.241105	0.107741	-2.23781	0.0252335	0.0862644	H3-3A	1	ENSG00000240303	1193.93	-0.207019	0.0845386	-2.44881	0.0143329	0.0501443	ACAD11	3
ENSG00000183426	821.676	0.291678	0.126855	2.29931	0.0214876	0.0720426	NPIPA1	16	ENSG00000023572	1059.21	-0.217529	0.0955003	-2.27779	0.0227394	0.0761974	GLRX2	1	ENSG00000188725	1905.76	-0.196662	0.0765583	-2.56878	0.0102057	0.0342065	SMIM15	5	ENSG00000160055	406.161	0.341969	0.165918	2.06107	0.039296	0.127651	TMEM234	1	ENSG00000136478	652.724	-0.431479	0.265403	-1.62575	0.104002	0.352505	TEX2	17	ENSG00000104432	65.2762	-0.826535	0.283061	-2.91999	0.00350041	0.0119689	IL7	8	ENSG00000168906	14105.8	-0.144994	0.0647995	-2.23758	0.0252484	0.0862977	MAT2A	2	ENSG00000250305	948.358	-0.205461	0.0839293	-2.44802	0.0143642	0.0502436	TRMT9B	8
ENSG00000180488	578.573	-0.25514	0.110971	-2.29916	0.0214957	0.0720549	MIGA1	1	ENSG00000172262	1552.66	-0.172147	0.0755838	-2.27757	0.0227522	0.0762247	ZNF131	5	ENSG00000143612	3192.52	-0.158211	0.061597	-2.56848	0.0102144	0.0342288	C1orf43	1	ENSG00000117877	346.528	-0.434885	0.211012	-2.06095	0.0393074	0.127662	POLR1G	19	ENSG00000124440	380.058	-0.283389	0.174344	-1.62546	0.104065	0.352576	HIF3A	19	ENSG00000263528	120.08	0.620135	0.212377	2.91997	0.00350068	0.0119689	IKBKE	1	ENSG00000108387	222.159	-0.470801	0.210419	-2.23745	0.0252572	0.0863099	SEPTIN4	17	ENSG00000104723	5195.27	0.171149	0.0699405	2.44707	0.0144023	0.0503662	TUSC3	8
ENSG00000188747	18.8334	1.36109	0.592132	2.29863	0.0215258	0.0721408	NOXA1	9	ENSG00000274180	366.069	0.329999	0.144908	2.27731	0.0227679	0.0762615	NATD1	17	ENSG00000179546	86.8057	0.754467	0.293763	2.56828	0.0102204	0.0342417	HTR1D	1	ENSG00000065970	769.633	0.259314	0.125838	2.0607	0.039332	0.127715	FOXJ2	12	ENSG00000182389	217.982	0.449819	0.276734	1.62545	0.104066	0.352576	CACNB4	2	ENSG00000059378	183.598	-0.521162	0.178532	-2.91915	0.00350988	0.0119978	PARP12	7	ENSG00000131747	24721.4	0.331456	0.148164	2.23709	0.0252801	0.0863703	TOP2A	17	ENSG00000181192	1941.83	-0.175151	0.0716022	-2.44617	0.0144382	0.0504814	DHTKD1	10
ENSG00000105486	4098.09	-0.159468	0.0693884	-2.29819	0.0215511	0.0722108	LIG1	19	ENSG00000196628	4339.09	0.153923	0.0676151	2.27646	0.0228184	0.0764148	TCF4	18	ENSG00000175550	1365.71	-0.202781	0.0789918	-2.56712	0.0102547	0.0343498	DRAP1	11	ENSG00000197208	38.5019	0.968951	0.470272	2.06041	0.0393597	0.127779	SLC22A4	5	ENSG00000124214	4581.32	-0.182776	0.112473	-1.62507	0.104148	0.352709	STAU1	20	ENSG00000007168	10329	-0.17461	0.0598518	-2.91738	0.00352983	0.0120635	PAFAH1B1	17	ENSG00000181904	4111.4	0.225702	0.100905	2.23678	0.025301	0.0864238	C5orf24	5	ENSG00000288579	355.118	0.32591	0.13324	2.44603	0.0144439	0.050491		5
ENSG00000143228	3448.43	-0.182321	0.0793421	-2.29791	0.0215668	0.0722484	NUF2	1	ENSG00000112319	141.016	0.515999	0.226722	2.27591	0.0228515	0.0765099	EYA4	6	ENSG00000092439	2500.53	-0.165493	0.0644803	-2.56657	0.0102711	0.0343973	TRPM7	15	ENSG00000171425	532.358	-0.291643	0.141563	-2.06016	0.0393835	0.12783	ZNF581	19	ENSG00000161714	846.169	-0.422303	0.259855	-1.62515	0.104131	0.352709	PLCD3	17	ENSG00000197044	785.053	-0.406301	0.139286	-2.91704	0.00353375	0.0120744	ZNF441	19	ENSG00000165775	1544.5	-0.218627	0.097791	-2.23566	0.025374	0.0866552	FUNDC2	X	ENSG00000187688	25.7125	-1.08887	0.445225	-2.44566	0.0144586	0.0505321	TRPV2	17
ENSG00000204116	557.022	-0.271094	0.117981	-2.29779	0.0215739	0.0722575	CHIC1	X	ENSG00000105835	2927.24	-0.161727	0.0710704	-2.27559	0.0228705	0.0765576	NAMPT	7	ENSG00000137285	18681.7	0.139968	0.0545536	2.5657	0.0102969	0.0344767	TUBB2B	6	ENSG00000165898	613.823	-0.30063	0.145966	-2.05959	0.0394381	0.12798	ISCA2	14	ENSG00000105552	1165.37	-0.218593	0.134531	-1.62486	0.104193	0.35279	BCAT2	19	ENSG00000276087	20.5603	-1.51616	0.519823	-2.91669	0.00353768	0.0120854		2	ENSG00000068615	885.951	-0.540748	0.241976	-2.23472	0.0254358	0.0868483	REEP1	2	ENSG00000111077	165.416	0.427167	0.174681	2.44542	0.0144685	0.050556	TNS2	12
ENSG00000153975	636.957	-0.247201	0.107587	-2.2977	0.0215791	0.07226	ZUP1	6	ENSG00000108384	973.758	-0.206916	0.0909357	-2.27541	0.0228811	0.0765773	RAD51C	17	ENSG00000119048	1189.71	-0.237394	0.092537	-2.5654	0.0103058	0.0344993	UBE2B	5	ENSG00000117971	59.0444	-0.877167	0.426106	-2.05857	0.0395359	0.128271	CHRNB4	15	ENSG00000120063	1768.92	0.256983	0.158222	1.62419	0.104335	0.353196	GNA13	17	ENSG00000111196	1112.56	0.295038	0.101238	2.91431	0.00356473	0.0121753	MAGOHB	12	ENSG00000009335	2173.56	0.184634	0.0826281	2.23451	0.0254493	0.0868594	UBE3C	7	ENSG00000176160	8.74485	1.93721	0.792339	2.44492	0.0144885	0.0506155	HSF5	17
ENSG00000140455	2692.71	0.196276	0.0854462	2.29707	0.0216147	0.0723642	USP3	15	ENSG00000143771	1331.53	-0.181444	0.0797506	-2.27514	0.0228978	0.0766019	CNIH4	1	ENSG00000095059	1123.51	-0.217484	0.0847982	-2.56472	0.0103259	0.0345523	DHPS	19	ENSG00000196569	563.519	-1.89594	0.921079	-2.05839	0.039553	0.1283	LAMA2	6	ENSG00000100599	358.929	-0.371279	0.228655	-1.62375	0.104429	0.353377	RIN3	14	ENSG00000091527	6717.71	0.189453	0.065046	2.91259	0.00358442	0.01224	CDV3	3	ENSG00000136932	223.811	0.495661	0.221821	2.23451	0.0254495	0.0868594	TRMO	9	ENSG00000135018	7979.95	0.124075	0.0507527	2.4447	0.0144974	0.0506361	UBQLN1	9
ENSG00000181333	22.4094	1.46975	0.639952	2.29666	0.0216382	0.072428	HEPHL1	11	ENSG00000169302	43.3643	0.862012	0.378884	2.27513	0.0228979	0.0766019	STK32A	5	ENSG00000131652	786.692	0.256352	0.0999526	2.56474	0.0103253	0.0345523	THOC6	16	ENSG00000114204	14.1454	1.78276	0.86623	2.05806	0.0395841	0.128358	SERPINI2	3	ENSG00000288864	124.38	-0.94646	0.582889	-1.62374	0.104431	0.353377	ARHGAP11A-SCG5	15	ENSG00000087250	6.46539	-3.02401	1.03838	-2.91224	0.00358852	0.0122515	MT3	16	ENSG00000115234	2313.23	0.20764	0.092935	2.23425	0.0254668	0.0868674	SNX17	2	ENSG00000178826	47.1698	0.863511	0.353268	2.44435	0.0145114	0.0506747	TMEM139	7
ENSG00000103145	214.363	0.42101	0.183357	2.29613	0.0216686	0.0725147	HCFC1R1	16	ENSG00000162825	517.728	0.267789	0.117729	2.27462	0.0229287	0.0766891	NBPF20	1	ENSG00000173535	33.4073	-1.04396	0.40711	-2.56432	0.0103377	0.0345849	TNFRSF10C	8	ENSG00000123106	362.197	0.382838	0.186022	2.05803	0.0395872	0.128358	CCDC91	12	ENSG00000108309	391.397	0.775941	0.477979	1.62338	0.104509	0.353555	RUNDC3A	17	ENSG00000146090	75.8836	-0.71716	0.246299	-2.91174	0.00359422	0.0122659	RASGEF1C	5	ENSG00000137770	3859.45	0.173598	0.0776942	2.23438	0.025458	0.0868674	CTDSPL2	15	ENSG00000089280	20135.6	-0.156832	0.0641665	-2.44414	0.0145199	0.0506839	FUS	16
ENSG00000111011	4557.89	-0.153247	0.0667569	-2.2956	0.0216989	0.0725562	RSRC2	12	ENSG00000086061	15399.7	-0.144462	0.06352	-2.27428	0.022949	0.0767344	DNAJA1	9	ENSG00000113758	8806.52	-0.153389	0.0598603	-2.56245	0.0103935	0.0347645	DBN1	5	ENSG00000163273	13.2476	-2.04088	0.991868	-2.05761	0.0396273	0.128462	NPPC	2	ENSG00000178386	158.847	0.417724	0.257332	1.62329	0.104527	0.353555	ZNF223	19	ENSG00000221866	98.9923	-0.646642	0.222079	-2.91176	0.00359394	0.0122659	PLXNA4	7	ENSG00000203705	452.034	-0.271265	0.121413	-2.23423	0.0254677	0.0868674	TATDN3	1	ENSG00000172426	181.495	0.42318	0.173141	2.44413	0.01452	0.0506839	RSPH9	6
ENSG00000122965	1084.11	-0.2161	0.0941351	-2.29564	0.0216967	0.0725562	RBM19	12	ENSG00000196371	245.313	-0.356045	0.156556	-2.27424	0.0229517	0.0767344	FUT4	11	ENSG00000161395	426.761	0.315342	0.123086	2.56196	0.0104083	0.0348068	PGAP3	17	ENSG00000145536	193.287	-1.39736	0.679281	-2.05711	0.0396753	0.128564	ADAMTS16	5	ENSG00000087448	1519.32	0.182397	0.112372	1.62315	0.104557	0.353584	KLHL42	12	ENSG00000164347	1490.87	0.225684	0.0775114	2.91163	0.00359553	0.0122678	GFM2	5	ENSG00000106089	256.097	-0.425527	0.190481	-2.23396	0.0254855	0.0869103	STX1A	7	ENSG00000277462	811.046	0.218389	0.089358	2.44398	0.0145263	0.0506953	ZNF670	1
ENSG00000127616	10502.4	-0.154971	0.0675066	-2.29565	0.021696	0.0725562	SMARCA4	19	ENSG00000112357	169.526	-0.430172	0.189172	-2.27397	0.0229675	0.0767714	PEX7	6	ENSG00000171388	290.911	-1.33419	0.520793	-2.56185	0.0104118	0.0348111	APLN	X	ENSG00000198026	1229.98	0.330653	0.160736	2.05712	0.0396749	0.128564	ZNF335	20	ENSG00000184058	33.1645	-0.804114	0.495449	-1.623	0.10459	0.353621	TBX1	22	ENSG00000104872	1101.51	0.246711	0.0847424	2.91131	0.00359921	0.0122778	PIH1D1	19	ENSG00000166526	1662.78	-0.199981	0.0895388	-2.23346	0.0255186	0.0870052	ZNF3	7	ENSG00000159899	845.26	-0.213676	0.0874717	-2.4428	0.0145737	0.0508503	NPR2	9
ENSG00000163322	970.643	0.238581	0.103924	2.29573	0.0216916	0.0725562	ABRAXAS1	4	ENSG00000085999	1953.96	-0.171891	0.0756067	-2.27349	0.0229965	0.0768367	RAD54L	1	ENSG00000110060	506.625	-0.294526	0.114998	-2.56114	0.0104331	0.0348679	PUS3	11	ENSG00000139211	141.526	0.691224	0.336253	2.05567	0.0398144	0.128974	AMIGO2	12	ENSG00000100664	8222.25	0.145797	0.089851	1.62265	0.104665	0.353728	EIF5	14	ENSG00000122970	3406.3	0.193332	0.0664204	2.91073	0.00360589	0.0122955	IFT81	12	ENSG00000165816	27.7974	1.44305	0.646162	2.23326	0.0255321	0.0870334	VWA2	10	ENSG00000105135	1044.46	-0.20026	0.0819843	-2.44266	0.0145796	0.0508603	ILVBL	19
ENSG00000115053	46636.5	-0.17624	0.076832	-2.29384	0.0217995	0.0728627	NCL	2	ENSG00000134531	396.583	0.784198	0.344928	2.27352	0.0229951	0.0768367	EMP1	12	ENSG00000116406	2041.34	-0.181667	0.0709314	-2.56116	0.0104323	0.0348679	EDEM3	1	ENSG00000173848	1422.64	-0.26258	0.127737	-2.05563	0.039818	0.128974	NET1	10	ENSG00000251192	77.8476	0.497357	0.306499	1.6227	0.104653	0.353728	ZNF674	X	ENSG00000168116	1308.25	0.250328	0.0860008	2.91077	0.00360544	0.0122955	KIAA1586	6	ENSG00000129116	5138.16	0.497657	0.222943	2.23222	0.0256004	0.0872481	PALLD	4	ENSG00000128918	26.7045	-1.01608	0.416023	-2.44237	0.014591	0.0508896	ALDH1A2	15
ENSG00000204304	947.604	0.384093	0.167441	2.2939	0.0217965	0.0728627	PBX2	6	ENSG00000109618	934.044	-0.227374	0.100015	-2.27339	0.0230026	0.0768411	SEPSECS	4	ENSG00000124299	762.707	-0.25365	0.0990456	-2.56095	0.0104388	0.0348798	PEPD	19	ENSG00000127399	28.8012	-1.24252	0.604493	-2.05548	0.0398331	0.128996	LRRC61	7	ENSG00000066427	558.822	0.297804	0.183546	1.62251	0.104695	0.353758	ATXN3	14	ENSG00000083544	1242.22	0.241557	0.0829936	2.91054	0.00360802	0.0123003	TDRD3	13	ENSG00000145864	137.424	0.756148	0.338877	2.23134	0.0256588	0.0874293	GABRB2	5	ENSG00000188738	2391.65	0.6216	0.254559	2.44187	0.0146114	0.0509502	FSIP2	2
ENSG00000123575	2609.82	0.211837	0.0923562	2.2937	0.0218078	0.0728752	FAM199X	X	ENSG00000162496	23.9958	1.10988	0.488275	2.27307	0.023022	0.0768742	DHRS3	1	ENSG00000080854	1014.2	0.259148	0.101202	2.5607	0.010446	0.0348896	IGSF9B	11	ENSG00000133059	928.889	0.335539	0.163254	2.05532	0.0398479	0.129017	DSTYK	1	ENSG00000119537	642.629	0.229131	0.141249	1.62217	0.104767	0.353865	KDSR	18	ENSG00000051620	1289.83	0.299724	0.102986	2.91032	0.00361055	0.0123064	HEBP2	6	ENSG00000076944	33.2809	1.32216	0.592716	2.23067	0.0257027	0.0875247	STXBP2	19	ENSG00000172893	2914.59	0.149139	0.0611057	2.44067	0.0146602	0.0511011	DHCR7	11
ENSG00000089101	42.7355	0.838351	0.365524	2.29356	0.0218158	0.0728871	CFAP61	20	ENSG00000176407	1627.97	-0.173723	0.0764249	-2.27312	0.0230189	0.0768742	KCMF1	2	ENSG00000105251	75.1622	0.735743	0.28732	2.56071	0.0104458	0.0348896	SHD	19	ENSG00000120694	3763.37	-0.292769	0.14247	-2.05495	0.0398836	0.129106	HSPH1	13	ENSG00000159461	1980.49	0.217162	0.133873	1.62216	0.10477	0.353865	AMFR	16	ENSG00000151151	677.966	-0.31085	0.106818	-2.9101	0.00361318	0.0123128	IPMK	10	ENSG00000114166	835.643	0.333836	0.149653	2.23073	0.025699	0.0875247	KAT2B	3	ENSG00000183431	5031.32	-0.130862	0.0536175	-2.44065	0.0146607	0.0511011	SF3A3	1
ENSG00000154930	174.952	0.573716	0.25019	2.29312	0.021841	0.0729412	ACSS1	20	ENSG00000117600	12.6309	1.67339	0.73635	2.27254	0.0230538	0.0769487	PLPPR4	1	ENSG00000122417	1676.51	0.196743	0.0768507	2.56007	0.0104651	0.034946	ODF2L	1	ENSG00000128283	1249.6	-0.558089	0.271727	-2.05386	0.0399895	0.129396	CDC42EP1	22	ENSG00000005243	92.1072	-0.548422	0.338295	-1.62113	0.104989	0.354459	COPZ2	17	ENSG00000049759	2716.56	-0.226786	0.0779671	-2.90874	0.00362887	0.0123637	NEDD4L	18	ENSG00000117020	4806.61	-0.202453	0.0907562	-2.23073	0.0256987	0.0875247	AKT3	1	ENSG00000129654	300.718	-0.351258	0.143931	-2.44046	0.0146687	0.0511185	FOXJ1	17
ENSG00000250317	679.104	0.25803	0.11252	2.2932	0.0218366	0.0729412	SMIM20	4	ENSG00000127483	15196.4	-0.106086	0.0466815	-2.27254	0.0230536	0.0769487	HP1BP3	1	ENSG00000134901	1351.99	-0.203277	0.0794121	-2.55978	0.0104739	0.0349683	POGLUT2	13	ENSG00000196547	2347.08	0.318528	0.155082	2.05394	0.0399819	0.129396	MAN2A2	15	ENSG00000108669	889.897	0.224879	0.138711	1.6212	0.104974	0.354459	CYTH1	17	ENSG00000007392	4595.48	-0.187651	0.0645265	-2.90813	0.003636	0.0123855	LUC7L	16	ENSG00000158417	2980.59	0.219407	0.0983745	2.23032	0.0257263	0.0875869	EIF5B	2	ENSG00000144481	37.7728	0.857589	0.3515	2.4398	0.0146954	0.0511905	TRPM8	2
ENSG00000162063	1935.4	-0.184086	0.0802811	-2.29301	0.0218473	0.0729471	CCNF	16	ENSG00000168476	481.885	-0.282929	0.124509	-2.27236	0.023065	0.0769702	REEP4	8	ENSG00000170522	9086.32	0.167034	0.0652567	2.55965	0.0104778	0.0349741	ELOVL6	4	ENSG00000147533	1871.53	0.310268	0.151095	2.05346	0.040028	0.129494	GOLGA7	8	ENSG00000205609	174.794	-0.471823	0.291081	-1.62093	0.105032	0.354532	EIF3CL	16	ENSG00000138107	4763.61	-0.211765	0.0728406	-2.90725	0.00364626	0.0124178	ACTR1A	10	ENSG00000012963	2641.81	0.289535	0.129838	2.22997	0.0257491	0.0876105	UBR7	14	ENSG00000273024	35.7064	0.907276	0.371861	2.43982	0.0146944	0.0511905	INTS4P2	7
ENSG00000189319	1290.78	0.215374	0.093937	2.29275	0.0218624	0.0729827	FAM53B	10	ENSG00000106366	241.592	0.443088	0.195003	2.27221	0.0230737	0.0769835	SERPINE1	7	ENSG00000070404	162.603	-0.500346	0.195484	-2.55952	0.0104817	0.0349767	FSTL3	19	ENSG00000152223	882.871	0.314911	0.153374	2.05322	0.0400511	0.129542	EPG5	18	ENSG00000072071	1515.32	-0.868886	0.536348	-1.62	0.105231	0.355011	ADGRL1	19	ENSG00000100418	969.368	-0.277524	0.0954682	-2.90697	0.00364945	0.0124261	DESI1	22	ENSG00000090889	3436.89	0.372195	0.166905	2.22998	0.0257485	0.0876105	KIF4A	X	ENSG00000119681	299.525	0.323904	0.132791	2.4392	0.0147199	0.0512564	LTBP2	14
ENSG00000282339	91.533	0.626497	0.273306	2.29229	0.0218886	0.0730552		19	ENSG00000106635	768.314	0.221742	0.0976227	2.27141	0.023122	0.0771288	BCL7B	7	ENSG00000105048	65.7718	0.753914	0.294558	2.55948	0.0104829	0.0349767	TNNT1	19	ENSG00000159958	228.661	-0.645679	0.314484	-2.05313	0.0400596	0.129543	TNFRSF13C	22	ENSG00000108773	1743.46	-0.228607	0.141118	-1.61997	0.105239	0.355011	KAT2A	17	ENSG00000249459	60.5282	-1.05691	0.363695	-2.90603	0.00366041	0.0124609	ZNF286B	17	ENSG00000143179	1244.98	-0.29726	0.133293	-2.23012	0.0257392	0.0876105	UCK2	1	ENSG00000241945	642.787	-0.230126	0.0943456	-2.43919	0.0147204	0.0512564	PWP2	21
ENSG00000131069	1378.95	0.640618	0.279504	2.29198	0.0219067	0.0730966	ACSS2	20	ENSG00000153814	189.865	0.394219	0.173571	2.27122	0.0231336	0.0771516	JAZF1	7	ENSG00000138587	166.911	-0.516867	0.202066	-2.55792	0.01053	0.0351268	MNS1	15	ENSG00000079337	107.97	-0.975432	0.475147	-2.05291	0.0400818	0.129548	RAPGEF3	12	ENSG00000167700	588.969	-0.303642	0.187434	-1.61999	0.105234	0.355011	MFSD3	8	ENSG00000159674	37.6828	-1.1446	0.393946	-2.90548	0.00366689	0.0124804	SPON2	4	ENSG00000170734	603.636	0.275018	0.123334	2.22986	0.0257568	0.0876186	POLH	6	ENSG00000092820	4607.38	-0.14778	0.0605936	-2.43887	0.0147334	0.0512807	EZR	6
ENSG00000146263	2829.61	-0.172892	0.0754351	-2.29192	0.0219101	0.0730966	MMS22L	6	ENSG00000172687	2934.13	0.14352	0.0631983	2.27095	0.0231502	0.077191	ZNF738	19	ENSG00000014123	2043.2	-0.207393	0.0810817	-2.55782	0.0105329	0.0351292	UFL1	6	ENSG00000101400	423.969	-0.361996	0.176354	-2.05267	0.0401048	0.129548	SNTA1	20	ENSG00000172780	318.061	-0.472333	0.291593	-1.61984	0.105267	0.355033	RAB43	3	ENSG00000198363	3642.28	0.203318	0.0700005	2.90453	0.00367809	0.0125159	ASPH	8	ENSG00000168803	547.302	0.303099	0.135944	2.22958	0.0257754	0.0876639	ADAL	15	ENSG00000116560	36759.9	-0.113072	0.0463612	-2.43893	0.014731	0.0512807	SFPQ	1
ENSG00000136869	184.743	-1.49886	0.654031	-2.29173	0.021921	0.0731182	TLR4	9	ENSG00000123575	2633.21	0.183371	0.0807663	2.27039	0.0231837	0.0772868	FAM199X	X	ENSG00000170525	1367.58	0.202836	0.0793127	2.55742	0.0105452	0.0351629	PFKFB3	10	ENSG00000134108	1165.93	0.233623	0.113817	2.05262	0.0401098	0.129548	ARL8B	3	ENSG00000139428	2484.99	-0.173863	0.107345	-1.61966	0.105305	0.355088	MMAB	12	ENSG00000163682	22522.1	-0.310176	0.106821	-2.9037	0.00368787	0.0125467	RPL9	4	ENSG00000185115	60.4921	-0.652061	0.292541	-2.22895	0.0258171	0.0877877	NSMCE3	15	ENSG00000198879	479.918	0.314945	0.129177	2.43808	0.0147656	0.051382	SFMBT2	10
ENSG00000189136	12.9941	2.01034	0.877329	2.29143	0.0219384	0.073161	UBE2Q2P1	15	ENSG00000254413	298.343	0.371863	0.163802	2.2702	0.0231957	0.0773109	CHKB-CPT1B	22	ENSG00000081913	1880.33	0.180988	0.0707769	2.55716	0.010553	0.0351812	PHLPP1	18	ENSG00000197872	261.158	-0.610082	0.297222	-2.05262	0.0401098	0.129548	CYRIA	2	ENSG00000170471	2297.04	-0.220389	0.136104	-1.61927	0.10539	0.3553	RALGAPB	20	ENSG00000234338	34.185	-1.29561	0.446438	-2.9021	0.00370669	0.0126081		7	ENSG00000100362	15.62	-1.30166	0.584011	-2.22884	0.0258248	0.0877957	PVALB	22	ENSG00000164050	4718.37	0.206923	0.0848784	2.43788	0.0147737	0.0513904	PLXNB1	3
ENSG00000100129	11941.2	0.166313	0.0725834	2.29133	0.0219441	0.073165	EIF3L	22	ENSG00000155329	1062.56	-0.220025	0.0969337	-2.26985	0.0232166	0.0773648	ZCCHC10	5	ENSG00000161091	417.248	0.367384	0.143672	2.5571	0.010555	0.0351812	MFSD12	19	ENSG00000214595	323.958	1.11972	0.545511	2.05261	0.0401106	0.129548	EML6	2	ENSG00000073008	740.984	-0.363243	0.224346	-1.61912	0.105421	0.355333	PVR	19	ENSG00000152454	297.449	-0.407025	0.140278	-2.90156	0.00371304	0.0126271	ZNF256	19	ENSG00000223953	98.8914	0.596329	0.267565	2.22873	0.0258319	0.0878019	C1QTNF5	11	ENSG00000284130	163.139	0.442463	0.181496	2.43787	0.0147741	0.0513904	TUBA3FP	22
ENSG00000148688	1515.32	-0.208013	0.0908208	-2.29037	0.0219997	0.0733353	RPP30	10	ENSG00000162105	623.17	0.24573	0.108273	2.26954	0.0232356	0.0774123	SHANK2	11	ENSG00000108510	3953.57	-0.163189	0.0638274	-2.55672	0.0105665	0.035205	MED13	17	ENSG00000228300	430.872	0.407778	0.198631	2.05294	0.0400784	0.129548	FAM174C	19	ENSG00000140983	4488.14	-0.214442	0.132493	-1.61852	0.105552	0.3557	RHOT2	16	ENSG00000144857	4478.93	0.334112	0.115154	2.90144	0.00371446	0.0126293	BOC	3	ENSG00000138031	998.998	0.310666	0.139411	2.22841	0.0258531	0.0878559	ADCY3	2	ENSG00000159335	21229.8	0.139573	0.0572646	2.43734	0.0147959	0.051456	PTMS	12
ENSG00000072364	5129.16	-0.186061	0.0812403	-2.29025	0.0220066	0.0733434	AFF4	5	ENSG00000163930	2751.98	0.147289	0.064919	2.26881	0.0232797	0.0775431	BAP1	3	ENSG00000172269	768.308	-0.273116	0.106821	-2.55676	0.0105651	0.035205	DPAGT1	11	ENSG00000103051	2505.51	0.310829	0.151495	2.05174	0.0401947	0.129793	COG4	16	ENSG00000138640	582.741	0.274856	0.169836	1.61836	0.105585	0.355738	FAM13A	4	ENSG00000141905	217.252	-0.453473	0.156307	-2.90116	0.0037178	0.0126381	NFIC	19	ENSG00000131238	4606.16	0.249063	0.111779	2.22817	0.025869	0.0878919	PPT1	1	ENSG00000171016	2342.6	0.174059	0.0714418	2.43637	0.0148353	0.0515823	PYGO1	15
ENSG00000154114	923.267	-0.248863	0.108691	-2.28963	0.0220429	0.0734491	TBCEL	11	ENSG00000146592	295.646	0.38982	0.171846	2.26842	0.0233036	0.0776069	CREB5	7	ENSG00000100911	535.84	-0.286981	0.112264	-2.55631	0.0105787	0.0352386	PSME2	14	ENSG00000163156	994.651	0.313537	0.152845	2.05134	0.0402342	0.129893	SCNM1	1	ENSG00000169738	1949.39	-0.274323	0.169531	-1.61813	0.105635	0.355763	DCXR	17	ENSG00000161692	796.628	0.383891	0.132335	2.90091	0.00372078	0.0126456	DBF4B	17	ENSG00000204859	469.215	0.294572	0.132232	2.2277	0.0259005	0.087981	ZBTB48	1	ENSG00000149575	40.0252	0.850352	0.349087	2.43593	0.0148535	0.0516349	SCN2B	11
ENSG00000251369	496.386	-0.286556	0.125167	-2.28938	0.022057	0.0734811	ZNF550	19	ENSG00000141934	89.6981	0.612213	0.269989	2.26754	0.0233571	0.0777492	PLPP2	19	ENSG00000168505	1087.81	-0.656152	0.256697	-2.55614	0.0105842	0.0352495	GBX2	2	ENSG00000188033	191.14	0.510384	0.248822	2.0512	0.0402474	0.129909	ZNF490	19	ENSG00000187498	9676.79	-0.430026	0.265756	-1.61813	0.105635	0.355763	COL4A1	13	ENSG00000104522	531.803	0.510582	0.176087	2.89961	0.00373629	0.0126957	GFUS	8	ENSG00000189149	18.527	-1.20612	0.541599	-2.22696	0.0259502	0.0881316	ABCA15P	16	ENSG00000171307	981.345	0.215101	0.0883281	2.43525	0.0148816	0.0517218	ZDHHC16	10
ENSG00000102103	1182.51	-0.212644	0.0928871	-2.28928	0.0220633	0.0734871	PQBP1	X	ENSG00000155868	521.973	-0.24524	0.108155	-2.26748	0.0233607	0.0777492	MED7	5	ENSG00000137040	2004.32	-0.207403	0.0811648	-2.55533	0.0106088	0.0353242	RANBP6	9	ENSG00000175390	4983.41	-0.24437	0.11915	-2.05095	0.0402719	0.129962	EIF3F	11	ENSG00000164794	46.2011	0.792452	0.489766	1.61802	0.105658	0.355766	KCNV1	8	ENSG00000071243	1039.2	-0.352003	0.121406	-2.89938	0.00373905	0.0127025	ING3	7	ENSG00000138131	84.5767	0.7727	0.34701	2.22674	0.0259647	0.0881625	LOXL4	10	ENSG00000235863	29.3949	1.30666	0.5366	2.43507	0.0148888	0.0517365	B3GALT4	6
ENSG00000117751	2616.03	-0.20421	0.089206	-2.28919	0.0220681	0.0734879	PPP1R8	1	ENSG00000197780	773.709	-0.254152	0.112082	-2.26756	0.0233563	0.0777492	TAF13	1	ENSG00000074276	148.766	0.55753	0.218218	2.55492	0.0106212	0.0353439	CDHR2	5	ENSG00000135052	4911.64	-0.251456	0.122621	-2.05067	0.0402988	0.130022	GOLM1	9	ENSG00000106633	101.111	-0.59808	0.369816	-1.61724	0.105827	0.35619	GCK	7	ENSG00000066926	1043.17	0.245517	0.0846836	2.89923	0.00374082	0.0127059	FECH	18	ENSG00000159086	5392.79	-0.225343	0.101206	-2.22657	0.0259763	0.0881838	PAXBP1	21	ENSG00000157322	35.4716	-0.96176	0.395131	-2.43403	0.0149318	0.0518751	CLEC18A	16
ENSG00000160161	88.9197	0.615704	0.268984	2.289	0.0220793	0.0735101	CILP2	19	ENSG00000164983	1787.7	-0.184972	0.0815841	-2.26726	0.0233742	0.0777782	TMEM65	8	ENSG00000146006	165.752	-0.536604	0.210021	-2.555	0.0106186	0.0353439	LRRTM2	5	ENSG00000070018	1127.57	0.328003	0.160006	2.04994	0.04037	0.130225	LRP6	12	ENSG00000119844	624.658	0.245821	0.151993	1.61731	0.105811	0.35619	AFTPH	2	ENSG00000113231	203.279	-0.457982	0.157997	-2.89868	0.00374741	0.012723	PDE8B	5	ENSG00000092871	878.362	-0.225651	0.101381	-2.22577	0.0260297	0.0883472	RFFL	17	ENSG00000101421	6367.68	-0.167588	0.0688573	-2.43385	0.0149392	0.0518903	CHMP4B	20
ENSG00000198156	34.6897	0.924735	0.40403	2.28878	0.0220922	0.0735379	NPIPB6	16	ENSG00000118160	19.2919	1.32567	0.584885	2.26655	0.0234178	0.0778435	SLC8A2	19	ENSG00000261456	10.7252	1.93315	0.75662	2.55497	0.0106196	0.0353439	TUBB8	10	ENSG00000028839	565.445	-0.335825	0.163929	-2.0486	0.0405016	0.130622	TBPL1	6	ENSG00000124225	376.594	-0.669576	0.414154	-1.61673	0.105936	0.356444	PMEPA1	20	ENSG00000198089	685.009	-0.393367	0.135703	-2.89873	0.00374677	0.012723	SFI1	22	ENSG00000169967	2403.75	0.212445	0.0954613	2.22545	0.0260507	0.0884003	MAP3K2	2	ENSG00000164823	773.496	0.236365	0.0971235	2.43365	0.0149475	0.0519083	OSGIN2	8
ENSG00000144455	411.361	-0.290478	0.126962	-2.28791	0.0221428	0.0736913	SUMF1	3	ENSG00000122696	257.683	-0.361919	0.159678	-2.26655	0.0234175	0.0778435	SLC25A51	9	ENSG00000100815	1585.95	-0.204126	0.0799112	-2.55441	0.0106368	0.035381	TRIP11	14	ENSG00000101997	767.371	0.372919	0.182088	2.04802	0.0405581	0.130759	CCDC22	X	ENSG00000147041	14.8596	-1.20216	0.743604	-1.61666	0.105951	0.356444	SYTL5	X	ENSG00000157227	2415.16	-0.300148	0.103559	-2.89833	0.00375157	0.0127346	MMP14	14	ENSG00000065802	1477.19	0.240249	0.107961	2.22532	0.0260595	0.088412	ASB1	2	ENSG00000110871	1191.83	-0.216276	0.088873	-2.43354	0.0149521	0.0519138	COQ5	12
ENSG00000168758	1719.64	-0.202759	0.0886477	-2.28725	0.0221815	0.0738048	SEMA4C	2	ENSG00000131914	12117.1	-0.186043	0.0820822	-2.26655	0.0234178	0.0778435	LIN28A	1	ENSG00000182771	62.4614	0.754489	0.295366	2.55442	0.0106364	0.035381	GRID1	10	ENSG00000170324	14.1917	-1.85489	0.905712	-2.048	0.0405605	0.130759	FRMPD2	10	ENSG00000272655	103.638	-0.419708	0.259626	-1.61658	0.105968	0.356444	POLR2J4	7	ENSG00000165521	167.571	-0.57279	0.197677	-2.89761	0.0037602	0.0127612	EML5	14	ENSG00000179954	66.2692	0.738435	0.331867	2.2251	0.0260748	0.0884459	SSC5D	19	ENSG00000138802	2451.94	0.155291	0.0638405	2.43248	0.0149958	0.0520546	SEC24B	4
ENSG00000164117	324.058	-0.333789	0.145993	-2.28634	0.0222343	0.0739652	FBXO8	4	ENSG00000139155	21.274	1.18025	0.520723	2.26655	0.0234177	0.0778435	SLCO1C1	12	ENSG00000127948	1743.06	-0.211601	0.0828643	-2.55358	0.0106621	0.0354581	POR	7	ENSG00000068394	918.248	0.375318	0.18328	2.04778	0.0405813	0.130799	GPKOW	X	ENSG00000282432	11.6996	1.22969	0.760808	1.61629	0.106032	0.356585		10	ENSG00000124641	787.176	0.317074	0.10947	2.89644	0.00377424	0.0128063	MED20	6	ENSG00000205795	21.4276	1.51949	0.682985	2.22477	0.0260965	0.0885011	CYS1	2	ENSG00000129195	1713.9	-0.241669	0.0993547	-2.43238	0.0149998	0.052058	PIMREG	17
ENSG00000165240	776.781	-0.279953	0.122455	-2.28616	0.022245	0.0739858	ATP7A	X	ENSG00000197712	505.458	-0.26744	0.117994	-2.26657	0.0234167	0.0778435	FAM114A1	4	ENSG00000114062	4702.17	-0.14681	0.057499	-2.55325	0.0106722	0.0354842	UBE3A	15	ENSG00000004399	3529.7	-1.51502	0.73988	-2.04766	0.0405931	0.13081	PLXND1	3	ENSG00000011332	1275.08	0.521706	0.322846	1.61596	0.106102	0.35675	DPF1	19	ENSG00000130517	496.306	0.439669	0.151804	2.89629	0.00377603	0.0128071	PGPEP1	19	ENSG00000167414	52.3957	-0.941661	0.423327	-2.22443	0.0261195	0.0885609	GNG8	19	ENSG00000186204	8.20147	2.01036	0.826532	2.43228	0.015004	0.0520619	CYP4F12	19
ENSG00000150455	271.218	-0.353336	0.154596	-2.28553	0.0222815	0.0740922	TIRAP	11	ENSG00000117410	816.777	-0.244001	0.107661	-2.26638	0.0234281	0.0778615	ATP6V0B	1	ENSG00000109851	750.975	2.54495	0.996963	2.5527	0.0106891	0.0355332	DBX1	11	ENSG00000070814	3632.65	-0.370236	0.180835	-2.04738	0.0406211	0.130847	TCOF1	5	ENSG00000116670	2666.26	-0.23512	0.145516	-1.61576	0.106145	0.35682	MAD2L2	1	ENSG00000139793	938.144	0.322731	0.111429	2.8963	0.00377596	0.0128071	MBNL2	13	ENSG00000134108	2444.03	0.199344	0.0896342	2.22398	0.0261499	0.0886277	ARL8B	3	ENSG00000121864	1890.59	-0.188412	0.0774999	-2.43113	0.0150519	0.052187	ZNF639	3
ENSG00000104320	2859.53	-0.181138	0.0792696	-2.28509	0.0223075	0.0741634	NBN	8	ENSG00000090924	2609.71	0.152108	0.0671319	2.2658	0.0234636	0.0779573	PLEKHG2	19	ENSG00000091656	2614.42	0.217419	0.0851886	2.55221	0.0107041	0.0355685	ZFHX4	8	ENSG00000163491	41.7386	0.896891	0.43806	2.04742	0.0406173	0.130847	NEK10	3	ENSG00000047457	763.335	-1.13445	0.702183	-1.61561	0.106179	0.356862	CP	3	ENSG00000172977	1232.75	-0.267699	0.0924317	-2.89619	0.00377728	0.0128087	KAT5	11	ENSG00000152359	550.267	0.29831	0.134129	2.22406	0.0261446	0.0886277	POC5	5	ENSG00000135605	29.7268	0.992887	0.408398	2.43117	0.0150501	0.052187	TEC	4
ENSG00000136026	4717.54	-0.195017	0.0853554	-2.28477	0.0223266	0.0742116	CKAP4	12	ENSG00000151743	277.333	-0.350081	0.154515	-2.26567	0.0234713	0.0779573	AMN1	12	ENSG00000204172	409.425	0.34341	0.134551	2.55227	0.0107022	0.0355685	AGAP9	10	ENSG00000159055	1263.99	-0.263711	0.128843	-2.04675	0.0406823	0.131017	MIS18A	21	ENSG00000062598	2284.34	-0.21912	0.135659	-1.61522	0.106263	0.356954	ELMO2	20	ENSG00000129968	887.733	-0.268541	0.0927431	-2.89553	0.00378514	0.0128327	ABHD17A	19	ENSG00000159387	19.6445	-1.59675	0.718019	-2.22383	0.0261601	0.0886441	IRX6	16	ENSG00000157426	795.096	0.229208	0.0942816	2.4311	0.0150532	0.052187	AASDH	4
ENSG00000080573	121.801	0.521006	0.228096	2.28415	0.0223627	0.0743162	COL5A3	19	ENSG00000224081	36.4609	0.937359	0.413714	2.26572	0.0234686	0.0779573	SLC44A3-AS1	1	ENSG00000088256	1198.96	-0.214056	0.0838745	-2.5521	0.0107075	0.0355726	GNA11	19	ENSG00000141580	3054.27	0.22937	0.112087	2.04636	0.040721	0.131115	WDR45B	17	ENSG00000105447	1808.34	-0.190011	0.117641	-1.61518	0.106272	0.356954	GRWD1	19	ENSG00000185551	2635.73	-0.332249	0.114775	-2.89479	0.00379408	0.0128604	NR2F2	15	ENSG00000104884	1269.19	-0.204018	0.091762	-2.22334	0.0261931	0.0887379	ERCC2	19	ENSG00000183624	1887.54	-0.174386	0.071733	-2.43104	0.0150555	0.052187	HMCES	3
ENSG00000237440	411.176	0.293614	0.128549	2.28407	0.0223675	0.0743172	ZNF737	19	ENSG00000100387	1616.64	-0.171495	0.0757079	-2.26522	0.0234992	0.0780206	RBX1	22	ENSG00000050405	1439.42	0.546295	0.214109	2.55148	0.0107266	0.0356139	LIMA1	12	ENSG00000120820	59.8255	-1.01696	0.497097	-2.04579	0.040777	0.131268	GLT8D2	12	ENSG00000144566	1054.4	0.212174	0.131347	1.61537	0.10623	0.356954	RAB5A	3	ENSG00000075131	621.347	0.298979	0.103291	2.89455	0.00379705	0.0128678	TIPIN	15	ENSG00000180730	289.265	0.833442	0.374984	2.2226	0.0262425	0.0888868	SHISA2	13	ENSG00000243811	13.853	-1.58392	0.651537	-2.43105	0.0150552	0.052187	APOBEC3D	22
ENSG00000213390	3617.47	-0.20895	0.0914936	-2.28377	0.0223853	0.074361	ARHGAP19	10	ENSG00000154359	874.366	-0.25975	0.11467	-2.26521	0.0235	0.0780206	LONRF1	8	ENSG00000063241	464.351	0.298294	0.116905	2.55161	0.0107228	0.0356139	ISOC2	19	ENSG00000107959	1638.97	0.232321	0.113577	2.04549	0.0408062	0.131335	PITRM1	10	ENSG00000102904	138.067	0.549736	0.340398	1.61498	0.106315	0.357025	TSNAXIP1	16	ENSG00000185823	53.7024	-0.980174	0.33864	-2.89444	0.00379838	0.0128697	NPAP1	15	ENSG00000205268	3287.16	-0.30496	0.137221	-2.22239	0.0262569	0.0889174	PDE7A	8	ENSG00000197977	1826.71	-0.179678	0.0739213	-2.43067	0.015071	0.0522299	ELOVL2	6
ENSG00000104442	2155.54	-0.186478	0.0816883	-2.2828	0.0224421	0.0745192	ARMC1	8	ENSG00000136444	760.918	-0.23793	0.105076	-2.26436	0.0235521	0.0781776	RSAD1	17	ENSG00000163702	169.085	0.478201	0.187418	2.55152	0.0107253	0.0356139	IL17RC	3	ENSG00000071189	784.295	0.309906	0.151514	2.0454	0.0408153	0.131338	SNX13	7	ENSG00000086848	1202.09	0.263383	0.163098	1.61487	0.106339	0.357031	ALG9	11	ENSG00000223573	34.6483	-1.21283	0.419077	-2.89406	0.00380301	0.0128827	TINCR	19	ENSG00000150656	36.739	-0.934899	0.420711	-2.22219	0.0262707	0.0889459	CNDP1	18	ENSG00000196151	272.498	0.359472	0.147905	2.43042	0.0150813	0.0522551	WDSUB1	2
ENSG00000164168	1641.22	-0.199034	0.0871862	-2.28286	0.0224389	0.0745192	TMEM184C	4	ENSG00000125845	114.261	0.532364	0.235147	2.26396	0.0235768	0.0782435	BMP2	20	ENSG00000122218	5026.61	-0.161342	0.0632505	-2.55085	0.0107461	0.0356716	COPA	1	ENSG00000163808	845.141	-0.339432	0.165975	-2.04509	0.0408462	0.13141	KIF15	3	ENSG00000162222	715.705	-0.22512	0.139479	-1.614	0.106527	0.357592	TTC9C	11	ENSG00000150048	11.918	1.86208	0.643459	2.89387	0.0038053	0.0128879	CLEC1A	12	ENSG00000130921	955.091	0.221707	0.0997808	2.22194	0.0262874	0.0889843	MTRFR	12	ENSG00000204851	354.38	0.344364	0.1417	2.43023	0.0150892	0.0522717	PNMA8B	19
ENSG00000116353	427.803	0.295023	0.129278	2.28207	0.0224851	0.0746466	MECR	1	ENSG00000151233	1558.85	-0.172361	0.0761523	-2.26337	0.023613	0.0783477	GXYLT1	12	ENSG00000006576	1900.51	-0.176009	0.0690094	-2.55051	0.0107565	0.0356986	PHTF2	7	ENSG00000130768	14.0789	-1.92182	0.939799	-2.04493	0.0408617	0.131433	SMPDL3B	1	ENSG00000115486	1012.2	-0.247509	0.153392	-1.61358	0.106619	0.357754	GGCX	2	ENSG00000174456	748.375	-0.295594	0.102191	-2.89257	0.00382107	0.0129386	C12orf76	12	ENSG00000026036	209.147	0.432752	0.194794	2.22158	0.0263116	0.0890481	RTEL1-TNFRSF6B	20	ENSG00000120149	15.6919	-1.30716	0.537924	-2.43001	0.0150984	0.0522928	MSX2	5
ENSG00000103540	2535.33	-0.187454	0.0821492	-2.28187	0.022497	0.074671	CCP110	16	ENSG00000100321	851.464	0.211688	0.0935591	2.26261	0.0236599	0.078455	SYNGR1	22	ENSG00000115423	371.281	0.359378	0.140916	2.5503	0.0107631	0.0357134	DNAH6	2	ENSG00000173039	1670.16	0.264446	0.12933	2.04473	0.0408813	0.131469	RELA	11	ENSG00000277258	1885.12	0.189082	0.117179	1.61362	0.106611	0.357754	PCGF2	17	ENSG00000164073	1311.01	-0.259955	0.0898923	-2.89185	0.00382979	0.0129655	MFSD8	4	ENSG00000131023	2120.05	0.1873	0.0843126	2.22149	0.0263175	0.0890499	LATS1	6	ENSG00000165629	4283.55	-0.186852	0.0769011	-2.42978	0.0151082	0.0523161	ATP5F1C	10
ENSG00000166664	70.2992	0.838065	0.367299	2.28169	0.0225074	0.07469	CHRFAM7A	15	ENSG00000102921	1634.76	-0.163711	0.0723543	-2.26263	0.0236585	0.078455	N4BP1	16	ENSG00000197769	32.5491	-1.20677	0.47323	-2.55008	0.0107699	0.0357286	MAP1LC3C	1	ENSG00000010017	1518.37	0.331182	0.161991	2.04444	0.0409098	0.131534	RANBP9	6	ENSG00000071539	1430.09	-0.169482	0.105043	-1.61345	0.106647	0.357772	TRIP13	5	ENSG00000160948	122.06	-0.645858	0.223351	-2.89167	0.00383195	0.0129701	VPS28	8	ENSG00000268903	275.055	-0.514496	0.231663	-2.22088	0.0263592	0.0891726		1	ENSG00000163959	53.0602	0.748489	0.30806	2.42969	0.0151119	0.0523184	SLC51A	3
ENSG00000254772	30927	0.146276	0.0641129	2.28153	0.0225169	0.0747064	EEF1G	11	ENSG00000198952	3209.81	0.148244	0.0655167	2.26269	0.0236549	0.078455	SMG5	1	ENSG00000139641	3318.59	-0.172264	0.0675685	-2.54947	0.0107886	0.0357833	ESYT1	12	ENSG00000146233	46.1024	-1.08895	0.53271	-2.04417	0.0409365	0.131566	CYP39A1	6	ENSG00000145734	67.4492	0.895431	0.555488	1.61197	0.106968	0.358778	BDP1	5	ENSG00000130414	2862.3	-0.193798	0.0670284	-2.89129	0.00383668	0.0129835	NDUFA10	2	ENSG00000177485	2102.47	-0.228498	0.102894	-2.22072	0.02637	0.0891911	ZBTB33	X	ENSG00000134049	1701.96	-0.215597	0.0887682	-2.42876	0.0151505	0.0524412	IER3IP1	18
ENSG00000185869	87.084	0.594854	0.260753	2.28129	0.0225311	0.0747383	ZNF829	19	ENSG00000052841	3258.46	0.151249	0.0668524	2.26244	0.0236705	0.0784551	TTC17	11	ENSG00000198570	45.4021	0.898135	0.352305	2.54931	0.0107935	0.0357923	RD3	1	ENSG00000171766	445.758	0.655193	0.32051	2.04422	0.0409316	0.131566	GATM	15	ENSG00000132874	15.253	1.10543	0.685903	1.61164	0.10704	0.358945	SLC14A2	18	ENSG00000065615	982.937	-0.255654	0.0884297	-2.89104	0.00383971	0.0129911	CYB5R4	6	ENSG00000170899	3761.71	-0.259583	0.116992	-2.21881	0.0264995	0.0896059	GSTA4	6	ENSG00000125445	1481.34	-0.211109	0.0869455	-2.42806	0.0151799	0.0525323	MRPS7	17
ENSG00000131408	471.314	-0.315297	0.138245	-2.28071	0.0225657	0.0748378	NR1H2	19	ENSG00000106399	1288.23	-0.221122	0.0977388	-2.26237	0.0236744	0.0784551	RPA3	7	ENSG00000023572	1031.58	-0.24562	0.0963884	-2.54823	0.0108272	0.0358965	GLRX2	1	ENSG00000130052	76.6648	-1.20576	0.589968	-2.04377	0.040976	0.131653	STARD8	X	ENSG00000078246	1398.19	-0.193973	0.120375	-1.6114	0.107094	0.359051	TULP3	12	ENSG00000112079	2087.64	0.210753	0.0729123	2.89049	0.00384636	0.013011	STK38	6	ENSG00000187268	19.7707	-1.12586	0.507429	-2.21875	0.0265035	0.0896059	FAM9C	X	ENSG00000163629	6643.74	-0.185416	0.0763695	-2.42788	0.0151872	0.0525467	PTPN13	4
ENSG00000150540	67.2832	-0.693003	0.303869	-2.2806	0.0225721	0.0748436	HNMT	2	ENSG00000155744	865.947	-0.209612	0.092648	-2.26245	0.0236694	0.0784551	HYCC2	2	ENSG00000095713	26.9201	1.23785	0.486054	2.54674	0.0108736	0.0360396	CRTAC1	10	ENSG00000154040	169.823	-0.535902	0.262218	-2.04373	0.0409803	0.131653	CABYR	18	ENSG00000130349	303.285	0.294244	0.182638	1.61108	0.107163	0.359211	MTRES1	6	ENSG00000183833	1142.05	0.377711	0.130682	2.89031	0.00384857	0.0130158	CFAP91	3	ENSG00000020256	753.091	-0.232534	0.104836	-2.21807	0.02655	0.089708	ZFP64	20	ENSG00000100288	1611.91	-0.165236	0.0680627	-2.42771	0.0151946	0.0525616	CHKB	22
ENSG00000138032	2573.61	-0.167589	0.0735086	-2.27986	0.022616	0.0749737	PPM1B	2	ENSG00000100092	289.714	0.376558	0.166458	2.26218	0.0236866	0.0784792	SH3BP1	22	ENSG00000170425	90.0094	0.703867	0.276384	2.5467	0.0108748	0.0360396	ADORA2B	17	ENSG00000112511	66.8365	0.822248	0.40235	2.04361	0.0409919	0.131663	PHF1	6	ENSG00000184599	7.93922	1.61533	1.0027	1.61097	0.107185	0.359212	TAFA3	1	ENSG00000145050	1416.85	0.359125	0.124271	2.88987	0.00385407	0.0130317	MANF	3	ENSG00000116209	3499.95	0.252005	0.113608	2.2182	0.0265411	0.089708	TMEM59	1	ENSG00000125877	886.403	-0.212128	0.0873834	-2.42755	0.015201	0.052573	ITPA	20
ENSG00000171723	1076.21	-0.213144	0.0935197	-2.27913	0.0226593	0.0751021	GPHN	14	ENSG00000162643	50.1351	0.774323	0.342351	2.26178	0.023711	0.0785441	DNAI3	1	ENSG00000167434	14.8159	1.67805	0.658988	2.54641	0.0108838	0.036062	CA4	17	ENSG00000138496	338.509	0.967856	0.473695	2.04321	0.0410321	0.131766	PARP9	3	ENSG00000135624	11130.3	-0.133136	0.0826645	-1.61056	0.107275	0.35944	CCT7	2	ENSG00000162430	4340.55	-0.201229	0.0696383	-2.88963	0.00385693	0.0130387	SELENON	1	ENSG00000166971	1023.18	-0.275854	0.124362	-2.21815	0.0265447	0.089708	AKTIP	16	ENSG00000174547	1015.07	-0.243741	0.100421	-2.42719	0.0152164	0.0526155	MRPL11	11
ENSG00000204560	888.423	-0.25578	0.112244	-2.2788	0.0226792	0.0751526	DHX16	6	ENSG00000167280	586.865	0.242306	0.107161	2.26114	0.0237506	0.0786593	ENGASE	17	ENSG00000168906	15031.6	-0.150751	0.0592103	-2.54602	0.0108959	0.0360949	MAT2A	2	ENSG00000154781	588.679	0.307555	0.150533	2.04311	0.0410416	0.131769	CCDC174	3	ENSG00000123106	364.723	0.296053	0.183925	1.60964	0.107476	0.359965	CCDC91	12	ENSG00000161970	11346	-0.235008	0.0813424	-2.88912	0.00386318	0.0130545	RPL26	17	ENSG00000226742	164.869	-0.418609	0.188745	-2.21785	0.0265648	0.0897395	HSBP1L1	18	ENSG00000131475	1613.33	-0.201409	0.0829982	-2.42667	0.0152382	0.0526801	VPS25	17
ENSG00000151502	1519.18	0.201251	0.0883654	2.27748	0.0227574	0.0753963	VPS26B	11	ENSG00000152147	435.564	-0.270276	0.11954	-2.26096	0.0237617	0.0786799	GEMIN6	2	ENSG00000101109	3056.79	-0.158646	0.0623137	-2.54593	0.0108988	0.0360972	STK4	20	ENSG00000125520	3106.96	-0.310306	0.151897	-2.04287	0.0410656	0.131819	SLC2A4RG	20	ENSG00000179163	206.496	0.311297	0.193386	1.60972	0.107459	0.359965	FUCA1	1	ENSG00000230453	98.4689	0.695547	0.240745	2.88914	0.00386299	0.0130545	ANKRD18B	9	ENSG00000104774	1566.94	0.320321	0.144439	2.21768	0.0265764	0.089749	MAN2B1	19	ENSG00000109084	4884.27	-0.180054	0.0742088	-2.42632	0.0152529	0.0527203	TMEM97	17
ENSG00000118257	1079.81	0.77275	0.339483	2.27626	0.0228306	0.0755819	NRP2	2	ENSG00000138814	954.238	0.206789	0.0914935	2.26015	0.0238118	0.0788136	PPP3CA	4	ENSG00000122861	236.765	-0.432895	0.17004	-2.54585	0.0109013	0.036098	PLAU	10	ENSG00000110721	1137.55	-0.491755	0.240751	-2.04259	0.0410927	0.131879	CHKA	11	ENSG00000157654	3887.45	0.400694	0.248982	1.60933	0.107545	0.360017	PALM2AKAP2	9	ENSG00000108468	14088.9	0.197631	0.068424	2.88833	0.00387291	0.0130847	CBX1	17	ENSG00000134744	4130.25	-0.238341	0.107475	-2.21765	0.0265784	0.089749	TUT4	1	ENSG00000138668	24984.4	-0.163455	0.0673768	-2.42598	0.0152671	0.0527585	HNRNPD	4
ENSG00000145715	3059.62	-0.159	0.0698466	-2.27642	0.022821	0.0755819	RASA1	5	ENSG00000198822	799.282	0.235256	0.104088	2.26017	0.0238105	0.0788136	GRM3	7	ENSG00000175354	1068.71	-0.232817	0.0914595	-2.54557	0.01091	0.0361163	PTPN2	18	ENSG00000064651	1142.03	0.40036	0.196042	2.04222	0.0411298	0.131971	SLC12A2	5	ENSG00000163104	1914.06	0.272485	0.169333	1.60917	0.107579	0.360017	SMARCAD1	4	ENSG00000165568	29.3854	-1.20875	0.418557	-2.8879	0.00387825	0.0131001	AKR1E2	10	ENSG00000074356	4588.53	0.214093	0.0965825	2.21669	0.0266443	0.089953	NCBP3	17	ENSG00000176476	432.694	-0.288088	0.118801	-2.42497	0.0153097	0.052895	SGF29	16
ENSG00000184575	6224.51	-0.18388	0.0807827	-2.27623	0.022832	0.0755819	XPOT	12	ENSG00000108511	58.3754	-2.87796	1.27361	-2.25969	0.0238406	0.0788929	HOXB6	17	ENSG00000196437	681.043	-0.267415	0.105053	-2.54553	0.0109113	0.0361163	ZNF569	19	ENSG00000102225	4921.14	-0.20638	0.10107	-2.04195	0.0411569	0.132031	CDK16	X	ENSG00000188859	22.5747	1.25518	0.779981	1.60924	0.107563	0.360017	FAM78B	1	ENSG00000149782	996.146	0.3258	0.112842	2.88723	0.00388654	0.0131254	PLCB3	11	ENSG00000197905	78.7788	-0.594245	0.268125	-2.2163	0.0266708	0.0900243	TEAD4	12	ENSG00000113749	54.1891	0.745046	0.307447	2.42333	0.0153788	0.0531229	HRH2	5
ENSG00000273749	4180.59	0.169686	0.0745439	2.27632	0.0228267	0.0755819	CYFIP1	15	ENSG00000136451	6181.76	-0.117261	0.0519012	-2.2593	0.0238644	0.0789263	VEZF1	17	ENSG00000178026	156.235	0.499357	0.196188	2.5453	0.0109185	0.0361329	LRRC75B	22	ENSG00000134376	123.436	1.02638	0.502722	2.04165	0.0411864	0.132099	CRB1	1	ENSG00000217801	25.613	-0.872547	0.542138	-1.60946	0.107517	0.360017		1	ENSG00000064419	3868.13	0.220971	0.0765358	2.88716	0.00388734	0.0131254	TNPO3	7	ENSG00000116641	4502.41	0.252315	0.113903	2.21519	0.0267473	0.0902641	DOCK7	1	ENSG00000048140	1337.18	0.173497	0.0716042	2.42301	0.0153927	0.0531599	TSPAN17	5
ENSG00000162076	326.089	0.321549	0.141306	2.27555	0.0228731	0.0757025	FLYWCH2	16	ENSG00000147383	1516.7	-0.196218	0.0868463	-2.25937	0.0238602	0.0789263	NSDHL	X	ENSG00000135249	869.675	-0.251099	0.0986568	-2.54518	0.0109221	0.0361375	RINT1	7	ENSG00000120725	595.955	0.340829	0.167019	2.04066	0.0412848	0.132388	SIL1	5	ENSG00000133250	529.542	0.266345	0.165532	1.60902	0.107612	0.360052	ZNF414	19	ENSG00000100297	2728.88	0.236611	0.0819769	2.88632	0.00389781	0.0131581	MCM5	22	ENSG00000163673	25.9793	-1.08617	0.490382	-2.21494	0.026764	0.0903019	DCLK3	3	ENSG00000198561	11027.6	0.151662	0.0625966	2.42284	0.0153997	0.0531731	CTNND1	11
ENSG00000227097	26.0482	1.34421	0.590744	2.27545	0.0228789	0.0757062	RPS28P7	11	ENSG00000175662	360.248	0.311662	0.137947	2.25929	0.0238653	0.0789263	TOM1L2	17	ENSG00000168096	337.565	0.378346	0.148656	2.54511	0.0109244	0.0361377	ANKS3	16	ENSG00000148843	3016.32	-0.290597	0.142413	-2.04053	0.0412978	0.132402	PDCD11	10	ENSG00000052841	2202.92	0.158196	0.0983264	1.60889	0.107641	0.360078	TTC17	11	ENSG00000136381	4880.05	0.22909	0.0793954	2.88544	0.00390868	0.0131921	IREB2	15	ENSG00000171824	3241.23	0.217474	0.0981972	2.21467	0.0267829	0.0903471	EXOSC10	1	ENSG00000074657	10857.5	0.131392	0.0542477	2.42207	0.0154326	0.0532651	ZNF532	18
ENSG00000100600	1146.43	0.230117	0.101151	2.27499	0.0229067	0.0757598	LGMN	14	ENSG00000116761	404.771	-0.305246	0.135144	-2.25868	0.0239034	0.0790362	CTH	1	ENSG00000101187	87.4904	0.647295	0.25448	2.5436	0.0109718	0.036287	SLCO4A1	20	ENSG00000272602	116.911	-0.588386	0.288363	-2.04044	0.0413069	0.132405	ZNF595	4	ENSG00000198780	276.9	-0.417615	0.259588	-1.60876	0.107669	0.360096	FAM169A	5	ENSG00000081248	18.6162	1.54446	0.535346	2.88497	0.00391445	0.0132089	CACNA1S	1	ENSG00000136141	584.929	0.326688	0.147521	2.21451	0.0267936	0.0903649	LRCH1	13	ENSG00000105655	2980.46	0.216472	0.0893749	2.42206	0.0154326	0.0532651	ISYNA1	19
ENSG00000162402	4936.32	0.214182	0.0941482	2.27495	0.0229091	0.0757598	USP24	1	ENSG00000080371	2574.32	-0.143169	0.0634011	-2.25814	0.0239367	0.0791303	RAB21	12	ENSG00000167085	3119.97	-0.158047	0.0621437	-2.54325	0.0109828	0.036316	PHB1	17	ENSG00000134871	18603.4	-0.403528	0.197819	-2.03989	0.0413616	0.132553	COL4A2	13	ENSG00000109332	7974.44	0.137032	0.0852573	1.60727	0.107995	0.360377	UBE2D3	4	ENSG00000204969	188.549	-0.646186	0.224063	-2.88394	0.00392731	0.0132496	PCDHA2	5	ENSG00000170471	3678.55	0.189425	0.0855506	2.21419	0.0268159	0.0904216	RALGAPB	20	ENSG00000133640	809.186	0.245331	0.101305	2.42171	0.0154478	0.0533068	LRRIQ1	12
ENSG00000198478	1076.56	-0.2464	0.10831	-2.27495	0.0229089	0.0757598	SH3BGRL2	6	ENSG00000143578	419.795	-0.274431	0.121549	-2.25778	0.0239594	0.0791892	CREB3L4	1	ENSG00000166960	16.8547	-1.5525	0.610475	-2.5431	0.0109874	0.0363238	CCDC178	18	ENSG00000123104	311.401	0.95095	0.466289	2.0394	0.0414101	0.132668	ITPR2	12	ENSG00000110218	1206.61	0.231556	0.144009	1.60793	0.10785	0.360377	PANX1	11	ENSG00000197024	719.317	-0.301525	0.104579	-2.88324	0.0039361	0.0132765	ZNF398	7	ENSG00000105255	875.833	-0.330027	0.149084	-2.2137	0.0268494	0.0904424	FSD1	19	ENSG00000070886	16.2711	1.29065	0.533177	2.42067	0.0154919	0.0534481	EPHA8	1
ENSG00000125901	648.895	0.323021	0.142015	2.27455	0.022933	0.0758234	MRPS26	20	ENSG00000146143	1595.68	-0.16882	0.0747828	-2.25747	0.0239784	0.0792359	PRIM2	6	ENSG00000136243	1373.4	0.194496	0.0764858	2.5429	0.0109937	0.0363371	NUP42	7	ENSG00000147162	6560.27	0.283961	0.13924	2.03936	0.0414146	0.132668	OGT	X	ENSG00000111145	610.862	-0.477221	0.296803	-1.60787	0.107864	0.360377	ELK3	12	ENSG00000102984	690.629	-0.328892	0.114088	-2.8828	0.00394154	0.0132921	ZNF821	16	ENSG00000122642	3086.19	0.34219	0.154576	2.21373	0.0268471	0.0904424	FKBP9	7	ENSG00000060688	2143.94	-0.191836	0.0792623	-2.42027	0.015509	0.0534962	SNRNP40	1
ENSG00000105993	5020.44	-0.164663	0.0724149	-2.27388	0.022973	0.0759402	DNAJB6	7	ENSG00000188859	28.1957	1.0215	0.452961	2.25517	0.0241228	0.0796966	FAM78B	1	ENSG00000131370	384.551	0.378753	0.149002	2.54194	0.011024	0.0364299	SH3BP5	3	ENSG00000102038	3086.93	0.253518	0.124326	2.03913	0.0414371	0.132713	SMARCA1	X	ENSG00000120451	2011.96	0.202528	0.125988	1.60752	0.10794	0.360377	SNX19	11	ENSG00000147535	1259.47	-0.306532	0.106344	-2.88247	0.00394577	0.0133037	PLPP5	8	ENSG00000156510	34.1053	0.974417	0.440153	2.21382	0.0268415	0.0904424	HKDC1	10	ENSG00000143418	3357.34	0.18464	0.076295	2.42007	0.0155173	0.0535139	CERS2	1
ENSG00000197045	4997.65	-0.21716	0.0955593	-2.27251	0.0230555	0.0761832	GMFB	14	ENSG00000070950	1863.49	0.155216	0.0688472	2.2545	0.0241646	0.0798184	RAD18	3	ENSG00000081320	831.763	-0.260062	0.102312	-2.54185	0.0110266	0.0364312	STK17B	2	ENSG00000215548	26.3913	-1.21019	0.593644	-2.03858	0.0414921	0.132863	FRG1JP	9	ENSG00000131876	2119.49	-0.170762	0.106249	-1.60719	0.108013	0.360377	SNRPA1	15	ENSG00000130413	1633.4	0.22501	0.0780814	2.88174	0.00395486	0.0133316	STK33	11	ENSG00000166105	85.4512	0.554532	0.250467	2.21399	0.0268292	0.0904424	GLB1L3	11	ENSG00000150316	2165.12	-0.187404	0.0774441	-2.41986	0.0155263	0.0535313	CWC15	11
ENSG00000271369	207.413	-0.410087	0.180456	-2.27251	0.0230559	0.0761832		11	ENSG00000145214	246.935	0.399475	0.177213	2.25421	0.0241831	0.0798633	DGKQ	4	ENSG00000189144	146.21	0.550167	0.216469	2.54155	0.0110363	0.0364559	ZNF573	19	ENSG00000165175	2109.16	-0.283189	0.138945	-2.03813	0.041537	0.132979	MID1IP1	X	ENSG00000151917	50.3329	0.674462	0.419631	1.60727	0.107994	0.360377	BEND6	6	ENSG00000132792	1590.39	0.229794	0.0797434	2.88167	0.00395571	0.0133318	CTNNBL1	20	ENSG00000169991	488.589	0.325837	0.147188	2.21374	0.0268466	0.0904424	IFFO2	1	ENSG00000250479	71.3894	-0.679542	0.280825	-2.41981	0.0155287	0.0535313	CHCHD10	22
ENSG00000123136	2134.5	-0.217699	0.0958002	-2.27242	0.0230609	0.0761841	DDX39A	19	ENSG00000032742	965.893	0.200894	0.0891432	2.25361	0.0242209	0.0799718	IFT88	13	ENSG00000133874	640.643	0.261725	0.102984	2.54142	0.0110403	0.0364616	RNF122	8	ENSG00000142687	2504.73	0.232254	0.113962	2.03799	0.0415508	0.132984	KIAA0319L	1	ENSG00000176170	1442.06	-1.82132	1.13324	-1.60717	0.108017	0.360377	SPHK1	17	ENSG00000092094	1256.75	-0.248334	0.0861862	-2.88137	0.00395952	0.0133419	OSGEP	14	ENSG00000034533	71.6698	-0.819706	0.370347	-2.21334	0.026874	0.0905066	ASTE1	3	ENSG00000257949	134.872	-0.485096	0.200505	-2.41937	0.0155474	0.053585	TEN1	17
ENSG00000132680	2476.39	-0.168445	0.0741311	-2.27226	0.0230706	0.0762006	KHDC4	1	ENSG00000099338	30.541	1.01618	0.450963	2.25334	0.0242375	0.0800014	CATSPERG	19	ENSG00000136522	1639.67	-0.205416	0.0808393	-2.54104	0.0110525	0.0364943	MRPL47	3	ENSG00000180739	36.535	-1.56327	0.767082	-2.03795	0.0415554	0.132984	S1PR5	19	ENSG00000180340	3750.52	0.418023	0.260062	1.6074	0.107967	0.360377	FZD2	17	ENSG00000106392	1089.88	0.239952	0.0832983	2.88064	0.00396867	0.0133673	C1GALT1	7	ENSG00000183726	2764.42	0.21612	0.097665	2.21287	0.0269066	0.0905982	TMEM50A	1	ENSG00000132676	2625.89	-0.164619	0.0680526	-2.419	0.0155632	0.0536199	DAP3	1
ENSG00000259956	4915.18	0.17954	0.0790456	2.27134	0.0231263	0.0763691	RBM15B	3	ENSG00000184465	1740.34	-0.189308	0.0840134	-2.25331	0.0242397	0.0800014	WDR27	6	ENSG00000167971	235.723	0.438262	0.172567	2.53966	0.0110959	0.0366302	CASKIN1	16	ENSG00000162670	23.8389	1.4184	0.69614	2.03752	0.0415984	0.133084	BRINP3	1	ENSG00000181481	59.2988	-0.7207	0.448164	-1.60812	0.107809	0.360377	RNF135	17	ENSG00000177868	1024.93	-0.345504	0.11994	-2.88064	0.00396868	0.0133673	SVBP	1	ENSG00000213903	133.514	0.486277	0.219801	2.21235	0.0269425	0.0907004	LTB4R	14	ENSG00000286239	8.99389	1.94668	0.804752	2.41898	0.0155639	0.0536199		2
ENSG00000270441	50.6109	0.823953	0.362823	2.27095	0.02315	0.0764318	LAMB2P1	3	ENSG00000101144	2054.23	0.252592	0.112108	2.25312	0.0242517	0.0800085	BMP7	20	ENSG00000067191	222.99	0.432178	0.170185	2.53946	0.0111023	0.036644	CACNB1	17	ENSG00000168827	1042.39	0.264004	0.129575	2.03746	0.0416035	0.133084	GFM1	3	ENSG00000243646	203.97	-0.431377	0.268301	-1.60781	0.107877	0.360377	IL10RB	21	ENSG00000181045	497.325	-0.336135	0.116724	-2.87974	0.00398007	0.013403	SLC26A11	17	ENSG00000165661	1698.52	-0.243266	0.109965	-2.21221	0.0269522	0.0907147	QSOX2	9	ENSG00000185942	3786.28	-0.191602	0.0792128	-2.41883	0.0155705	0.0536317	NKAIN3	8
ENSG00000183091	99.6964	-0.550453	0.242482	-2.27008	0.0232027	0.0765903	NEB	2	ENSG00000132155	5367.25	0.118124	0.0524255	2.25318	0.024248	0.0800085	RAF1	3	ENSG00000183307	388.764	0.393407	0.15493	2.53925	0.0111091	0.0366588	TMEM121B	22	ENSG00000160613	1689.35	0.287733	0.141237	2.03724	0.0416259	0.133128	PCSK7	11	ENSG00000250506	175.303	0.342832	0.213232	1.60779	0.107881	0.360377	CDK3	17	ENSG00000188229	7102.01	0.293387	0.101909	2.87891	0.00399055	0.0134355	TUBB4B	9	ENSG00000234851	4822.94	-0.235861	0.10663	-2.21195	0.0269699	0.0907558	RPL23AP42	3	ENSG00000186111	1556.11	0.171611	0.0709508	2.41873	0.0155748	0.0536358	PIP5K1C	19
ENSG00000130433	59.4348	-0.718026	0.316344	-2.26976	0.0232219	0.076638	CACNG6	19	ENSG00000170653	1219.77	-0.201096	0.0892631	-2.25285	0.0242689	0.0800487	ATF7	12	ENSG00000166881	5498.91	-0.137142	0.0540124	-2.53908	0.0111144	0.0366691	NEMP1	12	ENSG00000163590	1058.4	-0.417847	0.205113	-2.03715	0.0416347	0.133129	PPM1L	3	ENSG00000261740	407.413	-0.261174	0.162469	-1.60753	0.107938	0.360377	BOLA2-SMG1P6	16	ENSG00000156467	4137.82	-0.245946	0.0854384	-2.87863	0.00399406	0.0134446	UQCRB	8	ENSG00000076351	481.185	-0.340237	0.153841	-2.21162	0.0269927	0.0908143	SLC46A1	17	ENSG00000172795	3866.92	0.157346	0.0650715	2.41805	0.0156037	0.0537243	DCP2	5
ENSG00000164794	117.022	-0.566267	0.249517	-2.26945	0.0232411	0.0766857	KCNV1	8	ENSG00000179008	25.2772	1.2042	0.5346	2.25253	0.0242888	0.0800981	C14orf39	14	ENSG00000145391	681.979	-0.264575	0.104209	-2.53888	0.0111206	0.036678	SETD7	4	ENSG00000055332	1532.46	0.344297	0.169051	2.03664	0.041686	0.133212	EIF2AK2	2	ENSG00000042753	2578.65	-0.233852	0.145528	-1.60692	0.108072	0.360403	AP2S1	19	ENSG00000095383	53.6958	-0.853197	0.296407	-2.87846	0.00399616	0.013449	TBC1D2	9	ENSG00000179104	3491.8	-0.282873	0.127934	-2.21108	0.0270303	0.0909221	TMTC2	12	ENSG00000149357	1404.93	-0.192171	0.0794771	-2.41794	0.0156086	0.0537303	LAMTOR1	11
ENSG00000196611	41.8564	-1.12341	0.495038	-2.26934	0.0232475	0.0766913	MMP1	11	ENSG00000099810	3101.66	-0.135603	0.060204	-2.25238	0.024298	0.0801121	MTAP	9	ENSG00000149084	2935.33	0.21267	0.0837685	2.53878	0.0111239	0.036678	HSD17B12	11	ENSG00000100926	737.386	0.35083	0.172255	2.03668	0.0416817	0.133212	TM9SF1	14	ENSG00000123405	13.3648	-1.91492	1.19173	-1.60684	0.10809	0.360403	NFE2	12	ENSG00000122482	3478.55	0.180511	0.0627174	2.87817	0.00399991	0.0134588	ZNF644	1	ENSG00000204290	13.4021	-1.35831	0.614367	-2.21091	0.0270422	0.0909436	BTNL2	6	ENSG00000169174	53.1713	-0.740785	0.3064	-2.41771	0.0156185	0.0537534	PCSK9	1
ENSG00000175467	2005.44	-0.209297	0.0922453	-2.26892	0.0232735	0.0767612	SART1	11	ENSG00000273820	310.422	-0.321725	0.142974	-2.25024	0.024434	0.0805443	USP27X	X	ENSG00000182134	1142.64	0.265937	0.104748	2.53882	0.0111227	0.036678	TDRKH	1	ENSG00000223865	34.6146	-1.15216	0.565687	-2.03674	0.0416761	0.133212	HLA-DPB1	6	ENSG00000164597	509.292	0.25111	0.156264	1.60696	0.108063	0.360403	COG5	7	ENSG00000116353	439.418	0.358211	0.124469	2.87791	0.00400324	0.0134618	MECR	1	ENSG00000111906	995.623	0.289054	0.130781	2.21022	0.0270896	0.0910844	HDDC2	6	ENSG00000066926	1195.46	0.181751	0.075195	2.41706	0.0156465	0.0538388	FECH	18
ENSG00000181444	73.0862	0.646128	0.284822	2.26853	0.0232967	0.0768223	ZNF467	7	ENSG00000132716	4605.9	-0.132011	0.0586967	-2.24903	0.0245108	0.080781	DCAF8	1	ENSG00000100714	4152.09	-0.157998	0.0622399	-2.53853	0.011132	0.036697	MTHFD1	14	ENSG00000177595	1686.99	-0.261889	0.128602	-2.03643	0.0417069	0.133252	PIDD1	11	ENSG00000095370	340.646	0.458524	0.285481	1.60614	0.108242	0.360837	SH2D3C	9	ENSG00000130559	4115.46	-0.280485	0.0974608	-2.87792	0.00400304	0.0134618	CAMSAP1	9	ENSG00000140577	1306.31	0.225542	0.102057	2.20997	0.0271073	0.0911255	CRTC3	15	ENSG00000072736	2297.96	-0.154759	0.0640325	-2.41689	0.0156538	0.0538529	NFATC3	16
ENSG00000250709	16.065	1.76531	0.778438	2.26776	0.0233438	0.076962	CCDC169-SOHLH2	13	ENSG00000146859	349.073	0.292325	0.130003	2.2486	0.0245379	0.0808538	TMEM140	7	ENSG00000164683	86.6931	0.688898	0.271406	2.53826	0.0111406	0.0367176	HEY1	8	ENSG00000105953	4736.72	-0.222175	0.109122	-2.03602	0.0417482	0.133357	OGDH	7	ENSG00000135439	242.79	-0.319757	0.19918	-1.60537	0.108413	0.361277	AGAP2	12	ENSG00000181472	784.022	0.373831	0.129891	2.87803	0.00400168	0.0134618	ZBTB2	6	ENSG00000225972	263.949	0.396272	0.179354	2.20945	0.0271437	0.0912118	MTND1P23	1	ENSG00000156876	1090.86	-0.193378	0.0800338	-2.41621	0.015683	0.0539423	SASS6	1
ENSG00000138780	1690.65	-0.207265	0.0914007	-2.26765	0.0233505	0.0769637	GSTCD	4	ENSG00000268182	149.603	0.513102	0.228327	2.24722	0.0246257	0.0811268	SMIM17	19	ENSG00000171130	646.424	0.256203	0.100939	2.53819	0.0111427	0.0367176	ATP6V0E2	7	ENSG00000113580	212.496	0.518238	0.254561	2.03581	0.041769	0.133362	NR3C1	5	ENSG00000173064	2691.49	0.238094	0.148314	1.60534	0.108418	0.361277	HECTD4	12	ENSG00000173157	91.3472	-0.676088	0.235007	-2.87688	0.00401626	0.0135029	ADAMTS20	12	ENSG00000236279	19.7726	-1.15555	0.523004	-2.20944	0.027144	0.0912118	CLEC2L	7	ENSG00000174032	542.675	0.242296	0.100306	2.41557	0.0157106	0.0540265	SLC25A30	13
ENSG00000146700	42.5252	1.09097	0.481112	2.2676	0.0233538	0.0769637	SSC4D	7	ENSG00000156795	738.557	-0.240739	0.107141	-2.24694	0.0246441	0.081171	NTAQ1	8	ENSG00000120318	1208.09	-0.21484	0.0846485	-2.53803	0.0111479	0.0367271	ARAP3	5	ENSG00000165023	230.43	0.625504	0.307285	2.03558	0.0417925	0.133362	DIRAS2	9	ENSG00000108946	5865.65	0.195832	0.122003	1.60515	0.108461	0.361346	PRKAR1A	17	ENSG00000198879	319.652	-0.409377	0.142314	-2.87657	0.00402023	0.0135134	SFMBT2	10	ENSG00000242498	1826.92	0.179706	0.081351	2.20903	0.0271729	0.0912902	ARPIN	15	ENSG00000010932	11.7821	1.5981	0.662022	2.41396	0.01578	0.0542539	FMO1	1
ENSG00000152104	1162.65	0.29689	0.130962	2.26699	0.0233906	0.0770537	PTPN14	1	ENSG00000145623	142.632	-0.504063	0.224373	-2.24653	0.0246699	0.0812392	OSMR	5	ENSG00000169918	154.063	0.505991	0.199381	2.53781	0.0111548	0.036735	OTUD7A	15	ENSG00000165617	166.123	-0.95021	0.466799	-2.03559	0.0417917	0.133362	DACT1	14	ENSG00000226210	278.493	-0.423592	0.263915	-1.60503	0.108487	0.36136	WASH8P	12	ENSG00000157540	3795.77	-0.180912	0.0628956	-2.87638	0.00402267	0.0135189	DYRK1A	21	ENSG00000158352	586.45	0.312066	0.141322	2.2082	0.0272304	0.0914464	SHROOM4	X	ENSG00000114021	903.578	-0.213027	0.0882632	-2.41354	0.0157984	0.0543061	NIT2	3
ENSG00000184227	109.81	-0.517079	0.228085	-2.26704	0.0233876	0.0770537	ACOT1	14	ENSG00000125409	10.4214	1.92039	0.854929	2.24626	0.0246873	0.0812801	TEKT3	17	ENSG00000180964	1789.11	-0.195372	0.0769826	-2.53787	0.011153	0.036735	TCEAL8	X	ENSG00000165804	3768.18	-0.291704	0.143293	-2.03571	0.0417794	0.133362	ZNF219	14	ENSG00000167625	456.347	-0.259729	0.161836	-1.60489	0.108518	0.36139	ZNF526	19	ENSG00000185739	14.745	-1.65875	0.576762	-2.87598	0.00402779	0.0135334	SRL	16	ENSG00000249709	346.65	0.295293	0.133725	2.20821	0.0272299	0.0914464	ZNF564	19	ENSG00000007944	379.125	0.29688	0.123042	2.41283	0.0158292	0.0544012	MYLIP	6
ENSG00000063245	1554.91	0.236082	0.104158	2.26658	0.0234158	0.0771054	EPN1	19	ENSG00000004799	15.0887	1.4308	0.637008	2.24613	0.0246957	0.0812914	PDK4	7	ENSG00000171291	350.505	0.342296	0.134932	2.5368	0.0111872	0.0368268	ZNF439	19	ENSG00000181458	321.325	-0.456717	0.224342	-2.03581	0.0417693	0.133362	TMEM45A	3	ENSG00000013306	2692.33	-0.244222	0.152208	-1.60452	0.108599	0.361437	SLC25A39	17	ENSG00000117877	169.199	0.481865	0.167558	2.87581	0.00402995	0.0135379	POLR1G	19	ENSG00000267127	58.2734	-0.677728	0.30693	-2.20809	0.0272383	0.0914542		18	ENSG00000166578	100.589	0.543976	0.225558	2.4117	0.0158786	0.0545596	IQCD	12
ENSG00000169564	7982.32	-0.211819	0.0934502	-2.26665	0.0234115	0.0771054	PCBP1	2	ENSG00000135406	16.7811	-1.72482	0.768003	-2.24584	0.024714	0.0813185	PRPH	12	ENSG00000185737	84.8718	0.678079	0.26729	2.53687	0.011185	0.0368268	NRG3	10	ENSG00000091009	1023.48	0.348138	0.171038	2.03545	0.041806	0.133379	RBM27	5	ENSG00000127922	2743.1	-0.287093	0.178917	-1.60461	0.108579	0.361437	SEM1	7	ENSG00000182636	3334.3	-0.289727	0.100759	-2.87543	0.00403474	0.0135512	NDN	15	ENSG00000169375	3752.91	0.183496	0.0831069	2.20795	0.0272476	0.0914671	SIN3A	15	ENSG00000012048	1888.71	-0.225491	0.0935367	-2.41072	0.0159212	0.0546915	BRCA1	17
ENSG00000274290	71.1477	-0.667331	0.294434	-2.26649	0.0234216	0.0771088	H2BC6	6	ENSG00000137269	551.762	-0.256056	0.114012	-2.24587	0.0247124	0.0813185	LRRC1	6	ENSG00000188580	75.8638	-2.89442	1.14151	-2.5356	0.0112254	0.036945	NKAIN2	6	ENSG00000168280	3328.91	0.376505	0.185003	2.03513	0.0418381	0.133454	KIF5C	2	ENSG00000130733	762.914	-0.237238	0.147847	-1.60461	0.108579	0.361437	YIPF2	19	ENSG00000121210	1291.36	-0.290605	0.101078	-2.87506	0.00403952	0.0135645	TMEM131L	4	ENSG00000081307	2755.11	-0.180252	0.0816406	-2.20787	0.0272532	0.0914671	UBA5	3	ENSG00000076944	35.2127	1.03925	0.431104	2.41067	0.0159234	0.0546915	STXBP2	19
ENSG00000170006	69.9891	0.708606	0.312699	2.2661	0.0234455	0.0771718	TMEM154	4	ENSG00000011275	1604.31	0.165988	0.0739273	2.24529	0.0247493	0.0814181	RNF216	7	ENSG00000114735	600.525	0.272678	0.107545	2.53548	0.0112294	0.0369505	HEMK1	3	ENSG00000159433	1465.57	-0.336926	0.165576	-2.03487	0.0418641	0.13351	STARD9	15	ENSG00000268869	24.2138	-1.69995	1.05958	-1.60436	0.108635	0.361485	ESPNP	1	ENSG00000172164	106.466	0.608395	0.211645	2.87461	0.00404532	0.0135812	SNTB1	8	ENSG00000227992	12.42	1.51225	0.685004	2.20765	0.0272684	0.0914995		2	ENSG00000183401	151.876	-0.438465	0.181928	-2.4101	0.0159483	0.054766	CCDC159	19
ENSG00000157833	639.234	0.272269	0.120242	2.26434	0.0235535	0.0775115	GAREM2	2	ENSG00000104522	510.112	0.276536	0.123235	2.24397	0.0248343	0.0816481	GFUS	8	ENSG00000121380	11.6742	1.80438	0.711763	2.53508	0.0112421	0.036985	BCL2L14	12	ENSG00000078369	16682.3	0.213264	0.104828	2.03441	0.0419099	0.133575	GNB1	1	ENSG00000068079	45.8025	-0.778491	0.485286	-1.60419	0.108672	0.361535	IFI35	17	ENSG00000139977	1674.74	0.220306	0.0766584	2.87386	0.00405484	0.0136104	NAA30	14	ENSG00000168807	1457.71	0.254941	0.115488	2.20752	0.0272777	0.0915124	SNTB2	16	ENSG00000198522	2014.11	-0.167274	0.0694096	-2.40995	0.0159546	0.0547763	GPN1	2
ENSG00000238083	2542.04	-0.217401	0.0960194	-2.26414	0.0235655	0.0775354	LRRC37A2	17	ENSG00000114650	1631	0.192184	0.0856415	2.24405	0.0248289	0.0816481	SCAP	3	ENSG00000289720	54.4708	-0.9154	0.361188	-2.53441	0.0112635	0.0370479		20	ENSG00000127463	2824.3	0.257335	0.126484	2.03453	0.0418979	0.133575	EMC1	1	ENSG00000172086	389.026	0.248537	0.154993	1.60353	0.108817	0.361944	KRCC1	2	ENSG00000108784	278.462	-0.380295	0.132337	-2.87368	0.00405723	0.0136157	NAGLU	17	ENSG00000186867	35.3832	1.47118	0.666468	2.20742	0.0272846	0.0915168	QRFPR	4	ENSG00000168575	1123.91	-0.186455	0.0773955	-2.40912	0.0159908	0.0548896	SLC20A2	8
ENSG00000127837	1971.87	-0.206577	0.0912492	-2.26388	0.0235815	0.0775721	AAMP	2	ENSG00000270647	10623	0.149392	0.0665734	2.24402	0.0248313	0.0816481	TAF15	17	ENSG00000214491	171.746	-0.46493	0.183519	-2.53341	0.0112958	0.0371466	SEC14L6	22	ENSG00000130518	251.355	0.690749	0.339525	2.03445	0.0419058	0.133575	IQCN	19	ENSG00000107282	200.406	0.494185	0.308392	1.60246	0.109054	0.362593	APBA1	9	ENSG00000100429	350.326	-0.45578	0.158618	-2.87344	0.00406029	0.0136232	HDAC10	22	ENSG00000095066	380.039	-0.337803	0.153042	-2.20725	0.0272964	0.0915379	HOOK2	19	ENSG00000165046	433.763	-0.305033	0.126621	-2.40904	0.0159948	0.054892	LETM2	8
ENSG00000235436	7.36359	2.17527	0.960976	2.2636	0.0235985	0.0776126	DPY19L2P4	7	ENSG00000179988	219.185	0.391747	0.174588	2.24383	0.0248434	0.0816613	PSTK	10	ENSG00000196449	320.824	-0.358508	0.141531	-2.53308	0.0113064	0.037174	YRDC	1	ENSG00000283239	40.0781	-2.70617	1.33049	-2.03397	0.0419542	0.133689	KBTBD11-OT1	8	ENSG00000198580	12.1678	1.3156	0.820995	1.60245	0.109057	0.362593		7	ENSG00000100281	2404.66	0.20653	0.0718875	2.87297	0.00406638	0.0136409	HMGXB4	22	ENSG00000131013	1997.23	0.192759	0.0873663	2.20633	0.0273608	0.0917353	PPIL4	6	ENSG00000109670	1520.88	-0.18906	0.0784855	-2.40885	0.016003	0.0548979	FBXW7	4
ENSG00000183508	23.5231	1.20449	0.532145	2.26347	0.0236069	0.0776243	TENT5C	1	ENSG00000216775	280.056	-0.376532	0.167852	-2.24324	0.0248813	0.0817693		6	ENSG00000117984	1483.2	-0.247337	0.0976592	-2.53266	0.0113202	0.0372116	CTSD	11	ENSG00000131747	13778.6	-0.30253	0.148802	-2.03311	0.0420417	0.133915	TOP2A	17	ENSG00000254732	23.9193	-1.5723	0.98127	-1.60231	0.109087	0.362622		11	ENSG00000154864	1196.77	-0.42342	0.147411	-2.87238	0.00407391	0.0136606	PIEZO2	18	ENSG00000114270	439.154	-0.354665	0.160763	-2.20614	0.0273742	0.0917616	COL7A1	3	ENSG00000187514	51448.7	-0.150685	0.062553	-2.40891	0.0160001	0.0548979	PTMA	2
ENSG00000115935	1300.74	-0.200281	0.0885218	-2.26251	0.0236659	0.0778027	WIPF1	2	ENSG00000170954	396.737	-0.285112	0.127108	-2.24307	0.0248923	0.081789	ZNF415	19	ENSG00000274512	288.404	0.404602	0.159765	2.53248	0.0113258	0.0372226	TBC1D3L	17	ENSG00000197550	78.2172	0.831589	0.409025	2.0331	0.0420423	0.133915		9	ENSG00000102753	2374.43	0.229686	0.143374	1.602	0.109155	0.362626	KPNA3	13	ENSG00000186318	2085.87	-0.288189	0.100331	-2.87238	0.00407392	0.0136606	BACE1	11	ENSG00000003056	3522.29	0.218536	0.0990623	2.20605	0.0273807	0.0917647	M6PR	12	ENSG00000162062	389.332	-0.321352	0.133418	-2.4086	0.0160137	0.0549234	TEDC2	16
ENSG00000150760	3822.3	-0.224235	0.0991579	-2.26139	0.0237349	0.0780137	DOCK1	10	ENSG00000170584	1619.29	-0.166034	0.0740365	-2.2426	0.0249226	0.0818645	NUDCD2	5	ENSG00000112697	5281.88	-0.149773	0.0591461	-2.53226	0.0113331	0.037239	TMEM30A	6	ENSG00000089327	554.828	1.8266	0.898755	2.03237	0.0421163	0.134069	FXYD5	19	ENSG00000119042	328.953	0.326234	0.203624	1.60214	0.109125	0.362626	SATB2	2	ENSG00000169223	2053.75	0.23218	0.080838	2.87216	0.00407672	0.0136672	LMAN2	5	ENSG00000105258	479.745	-0.285479	0.12944	-2.20549	0.0274199	0.0918776	POLR2I	19	ENSG00000139832	14.9477	-1.39534	0.579473	-2.40795	0.0160422	0.0550102	RAB20	13
ENSG00000169299	815.355	-0.262311	0.116006	-2.26118	0.0237484	0.078042	PGM2	4	ENSG00000198576	16.976	1.37318	0.612327	2.24256	0.0249254	0.0818645	ARC	8	ENSG00000196290	1414.34	-0.207842	0.0820929	-2.53179	0.0113482	0.0372811	NIF3L1	2	ENSG00000121753	1871.64	0.35619	0.175249	2.03248	0.0421052	0.134069	ADGRB2	1	ENSG00000224892	17.7974	0.97165	0.606501	1.60206	0.109142	0.362626	RPS4XP16	13	ENSG00000137166	2092.22	-0.257818	0.0897965	-2.87114	0.00408997	0.0137089	FOXP4	6	ENSG00000142102	594.569	0.455197	0.206435	2.20504	0.0274514	0.0919456	PGGHG	11	ENSG00000114861	1455.09	-0.224381	0.0931872	-2.40786	0.0160465	0.0550139	FOXP1	3
ENSG00000164463	373.868	-0.446069	0.197286	-2.26103	0.0237572	0.0780551	CREBRF	5	ENSG00000198355	344.475	-0.318185	0.141911	-2.24215	0.0249518	0.0819348	PIM3	22	ENSG00000212864	56.9972	0.804783	0.317915	2.53144	0.0113596	0.0373108	RNF208	9	ENSG00000143228	1181.57	-0.259784	0.12782	-2.03243	0.0421105	0.134069	NUF2	1	ENSG00000285043	419.334	-0.363938	0.227214	-1.60174	0.109214	0.362748		16	ENSG00000143393	1522.73	-0.212837	0.074133	-2.87101	0.0040916	0.0137116	PI4KB	1	ENSG00000164932	322.631	0.564512	0.256003	2.2051	0.0274473	0.0919456	CTHRC1	8	ENSG00000178217	22.4156	1.11077	0.46141	2.40733	0.0160697	0.0550711	SH2D4B	10
ENSG00000146085	1594.16	-0.189517	0.0838528	-2.26012	0.0238138	0.0782252	MMUT	6	ENSG00000147010	461.198	0.308244	0.137498	2.24181	0.0249735	0.0819894	SH3KBP1	X	ENSG00000099889	1553.43	0.233758	0.0923621	2.53089	0.0113774	0.0373536	ARVCF	22	ENSG00000064225	90.687	-0.702656	0.345839	-2.03174	0.0421799	0.13419	ST3GAL6	3	ENSG00000179331	111.755	-0.486271	0.303637	-1.60148	0.10927	0.36286	RAB39A	11	ENSG00000103018	4960.06	0.239758	0.0835136	2.87088	0.00409332	0.0137118	CYB5B	16	ENSG00000151778	128.434	-0.580039	0.263137	-2.20433	0.0275014	0.0920758	SERP2	13	ENSG00000196778	55.3223	0.763549	0.31717	2.40738	0.0160676	0.0550711	OR52K1	11
ENSG00000086065	1770.4	-0.176421	0.0780814	-2.25945	0.0238553	0.0783458	CHMP5	9	ENSG00000102221	1568.96	-0.181203	0.0808508	-2.2412	0.0250132	0.0821031	JADE3	X	ENSG00000129187	2348.9	-0.190914	0.0754356	-2.53082	0.0113795	0.0373536	DCTD	4	ENSG00000179085	661.021	-0.326017	0.160457	-2.0318	0.0421737	0.13419	DPM3	1	ENSG00000079805	4514.91	-0.158912	0.0992485	-1.60115	0.109344	0.363034	DNM2	19	ENSG00000164128	133.942	0.552775	0.192545	2.87088	0.0040933	0.0137118	NPY1R	4	ENSG00000240563	297.068	0.760896	0.345175	2.20438	0.0274978	0.0920758	L1TD1	1	ENSG00000234284	412.15	0.276366	0.114824	2.40686	0.0160904	0.0551307	ZNF879	5
ENSG00000082258	4237.92	-0.156286	0.0691728	-2.25936	0.0238611	0.0783489	CCNT2	2	ENSG00000204334	44.3829	0.792087	0.353487	2.24078	0.0250401	0.0821746	ERICH2	2	ENSG00000133302	1509.83	-0.188575	0.0745096	-2.53089	0.0113774	0.0373536	SLF1	5	ENSG00000182580	1571.14	1.19524	0.588241	2.03189	0.0421652	0.13419	EPHB3	3	ENSG00000152904	1103.9	0.205318	0.128272	1.60064	0.109456	0.363185	GGPS1	1	ENSG00000162757	170.382	0.541768	0.188736	2.8705	0.00409819	0.0137253	C1orf74	1	ENSG00000137513	859.559	-0.386476	0.175355	-2.20397	0.0275266	0.0921417	NARS2	11	ENSG00000011376	1289.16	-0.213348	0.08865	-2.40663	0.0161003	0.0551534	LARS2	3
ENSG00000162572	71.4338	0.641916	0.284143	2.25913	0.0238751	0.0783793	SCNN1D	1	ENSG00000161405	49.5523	0.852184	0.380424	2.24009	0.0250848	0.0823049	IKZF3	17	ENSG00000165487	2189.07	-0.193408	0.0764332	-2.53042	0.0113925	0.0373887	MICU2	13	ENSG00000159842	724.66	-0.716497	0.352854	-2.03058	0.0422981	0.134539	ABR	17	ENSG00000185946	558.245	0.273597	0.170909	1.60084	0.109413	0.363185	RNPC3	1	ENSG00000101294	2804.67	0.281219	0.0979756	2.87029	0.00410092	0.0137317	HM13	20	ENSG00000130021	726.322	-0.360749	0.1637	-2.20372	0.0275441	0.0921442	PUDP	X	ENSG00000105497	726.265	0.218921	0.0909789	2.40628	0.0161158	0.0551956	ZNF175	19
ENSG00000152256	629.185	0.285707	0.126491	2.25872	0.0239007	0.0784315	PDK1	2	ENSG00000127526	995.513	0.196972	0.0879709	2.23905	0.0251524	0.0825098	SLC35E1	19	ENSG00000107816	1624.28	0.187842	0.0742591	2.52954	0.0114211	0.037475	LZTS2	10	ENSG00000148950	233.757	-0.435764	0.214661	-2.03001	0.0423554	0.134694	IMMP1L	11	ENSG00000228492	133.218	0.468758	0.292842	1.60072	0.10944	0.363185	RAB11FIP1P1	X	ENSG00000140025	309.603	0.389472	0.13571	2.86987	0.00410637	0.0137472	EFCAB11	14	ENSG00000132478	1461.6	0.199482	0.0905197	2.20374	0.0275424	0.0921442	UNK	17	ENSG00000136811	3725.35	-0.138954	0.0577606	-2.40569	0.016142	0.0552739	ODF2	9
ENSG00000254470	444.99	0.317217	0.140439	2.25875	0.0238992	0.0784315	AP5B1	11	ENSG00000135535	2724.2	0.138363	0.0618159	2.23831	0.0252008	0.0826519	CD164	6	ENSG00000148459	316.727	-0.344128	0.136078	-2.5289	0.0114419	0.037533	PDSS1	10	ENSG00000147124	240.824	0.395027	0.194625	2.02968	0.0423887	0.134772	ZNF41	X	ENSG00000068697	2247.75	-0.272349	0.170174	-1.60041	0.109507	0.36328	LAPTM4A	2	ENSG00000076662	116.867	0.651117	0.226928	2.86927	0.00411421	0.0137706	ICAM3	19	ENSG00000147536	1054.21	0.34504	0.156565	2.20381	0.0275376	0.0921442	GINS4	8	ENSG00000178301	156.844	-0.458759	0.190767	-2.40481	0.016181	0.0553964	AQP11	11
ENSG00000134265	1188.79	-0.201318	0.0891348	-2.25858	0.0239095	0.0784445	NAPG	18	ENSG00000284773	43.8001	0.887166	0.396424	2.23792	0.0252262	0.0827186		1	ENSG00000168813	2448.09	-0.177995	0.0703854	-2.52886	0.0114434	0.037533	ZNF507	19	ENSG00000067167	2107.37	0.314283	0.154877	2.02924	0.0424337	0.134888	TRAM1	8	ENSG00000186466	14.6253	1.45644	0.910173	1.60018	0.10956	0.363381	AQP7P1	9	ENSG00000175322	1683.04	0.273884	0.0954703	2.86878	0.00412053	0.013789	ZNF519	18	ENSG00000181104	2444.06	-0.335765	0.152383	-2.20342	0.0275651	0.0921959	F2R	5	ENSG00000048471	1092.65	0.268249	0.111555	2.40464	0.0161884	0.0554103	SNX29	16
ENSG00000179133	65.4821	-0.7223	0.319871	-2.25809	0.0239398	0.0785121	C10orf67	10	ENSG00000005812	1245.11	-0.187971	0.084011	-2.23746	0.0252563	0.0828003	FBXL3	13	ENSG00000048544	1218.92	-0.216427	0.0855882	-2.5287	0.0114485	0.037542	MRPS10	6	ENSG00000105251	276.222	0.640508	0.315696	2.02887	0.0424711	0.13498	SHD	19	ENSG00000156515	3610.17	-0.212649	0.132917	-1.59986	0.109629	0.363539	HK1	10	ENSG00000064703	1942.08	0.245341	0.0855261	2.86861	0.00412281	0.0137938	DDX20	1	ENSG00000165030	327.414	-0.344061	0.156155	-2.20334	0.027571	0.0921971	NFIL3	9	ENSG00000127947	4589.06	-0.133406	0.0555022	-2.40361	0.016234	0.0555494	PTPN12	7
ENSG00000197779	556.7	-0.278407	0.12329	-2.25815	0.0239362	0.0785121	ZNF81	X	ENSG00000166839	267.449	0.338959	0.151519	2.23706	0.0252822	0.0828687	ANKDD1A	15	ENSG00000112294	1011.16	0.247003	0.0976838	2.52859	0.0114521	0.0375463	ALDH5A1	6	ENSG00000125122	62.737	0.789654	0.389286	2.02847	0.0425126	0.135085	FBXL9P	16	ENSG00000163001	716.903	0.220117	0.137626	1.59939	0.109734	0.363814	CFAP36	2	ENSG00000173511	459.744	-0.387241	0.135002	-2.86841	0.00412535	0.0137995	VEGFB	11	ENSG00000070214	1865.08	-0.279861	0.127043	-2.20288	0.027603	0.0922853	SLC44A1	9	ENSG00000164062	2384.63	-0.160291	0.0666927	-2.40343	0.0162421	0.0555494	APEH	3
ENSG00000226887	431.29	-0.302947	0.134243	-2.2567	0.0240268	0.0787814	ERVMER34-1	4	ENSG00000173992	406.519	-0.294433	0.131621	-2.23697	0.0252886	0.0828728	CCS	11	ENSG00000131375	1224.06	-0.204774	0.0810431	-2.52673	0.011513	0.0377384	CAPN7	3	ENSG00000124194	659.18	0.630725	0.310963	2.0283	0.04253	0.13511	GDAP1L1	20	ENSG00000145284	1592.61	-0.288776	0.180576	-1.59919	0.109778	0.363885	SCD5	4	ENSG00000012061	1614.51	-0.275648	0.0961089	-2.86808	0.00412975	0.0138115	ERCC1	19	ENSG00000037474	2370.52	0.212346	0.0963985	2.20279	0.0276096	0.0922887	NSUN2	5	ENSG00000173230	5705.79	0.27398	0.113994	2.40346	0.0162406	0.0555494	GOLGB1	3
ENSG00000114315	476.265	0.430705	0.190868	2.25655	0.024036	0.0787956	HES1	3	ENSG00000131876	2437	-0.145359	0.0649855	-2.23679	0.0252999	0.0828931	SNRPA1	15	ENSG00000189143	61.4302	0.767643	0.30388	2.52614	0.0115322	0.0377937	CLDN4	7	ENSG00000140905	1466.06	-0.378058	0.186399	-2.02822	0.042538	0.13511	GCSH	16	ENSG00000253667	13.3387	1.38486	0.866308	1.59857	0.109915	0.364266		8	ENSG00000035664	144.156	0.56608	0.197396	2.86773	0.00413423	0.0138236	DAPK2	15	ENSG00000177683	1539.16	0.229374	0.104181	2.20168	0.0276881	0.0925324	THAP5	7	ENSG00000228049	101.142	0.581923	0.24211	2.40355	0.016237	0.0555494	POLR2J2	7
ENSG00000176390	831.873	0.255346	0.113209	2.25553	0.0240999	0.0789891	CRLF3	17	ENSG00000083444	1083.11	0.200401	0.089611	2.23634	0.0253295	0.0829566	PLOD1	1	ENSG00000254701	50.4774	0.912083	0.361083	2.52597	0.0115381	0.0378052		5	ENSG00000139973	80.4588	0.811539	0.400146	2.02811	0.0425494	0.135119	SYT16	14	ENSG00000258186	80.5928	-0.528214	0.330508	-1.59819	0.110001	0.364477	SLC7A5P2	16	ENSG00000104388	4209.04	-0.23748	0.0828178	-2.8675	0.00413731	0.0138312	RAB2A	8	ENSG00000110063	595.216	0.258823	0.117575	2.20134	0.0277122	0.0925814	DCPS	11	ENSG00000144655	94.152	0.553825	0.230566	2.40202	0.0163047	0.0557522	CSRNP1	3
ENSG00000166963	2280.58	0.295174	0.130876	2.25536	0.0241105	0.0790082	MAP1A	15	ENSG00000186952	70.1503	0.640377	0.286342	2.2364	0.0253254	0.0829566	TMEM232	5	ENSG00000196155	107.181	0.617104	0.244343	2.52556	0.0115513	0.0378409	PLEKHG4	16	ENSG00000175893	653.554	0.383543	0.189124	2.02799	0.0425609	0.135129	ZDHHC21	9	ENSG00000172197	597.081	0.619404	0.387875	1.59691	0.110285	0.365344	MBOAT1	6	ENSG00000284713	38.5771	-1.04896	0.365832	-2.86734	0.00413942	0.0138354	SMIM38	11	ENSG00000187630	175.26	0.470074	0.213543	2.20131	0.027714	0.0925814	DHRS4L2	14	ENSG00000132688	31866.2	-0.24623	0.10253	-2.40155	0.0163259	0.0558133	NES	1
ENSG00000100288	778.402	0.244399	0.10838	2.25502	0.024132	0.0790626	CHKB	22	ENSG00000008018	4111.13	-0.145711	0.06516	-2.2362	0.0253384	0.0829683	PSMB1	6	ENSG00000119718	806.143	-0.234122	0.0927392	-2.52452	0.0115858	0.0379463	EIF2B2	14	ENSG00000169105	1237.89	-0.316979	0.156312	-2.02786	0.0425749	0.135146	CHST14	15	ENSG00000113248	153.514	0.352675	0.220868	1.59677	0.110317	0.365377	PCDHB15	5	ENSG00000072315	7.68862	-2.63847	0.920342	-2.86683	0.00414601	0.0138546	TRPC5	X	ENSG00000112964	311.251	0.612016	0.27806	2.20102	0.0277347	0.0926321	GHR	5	ENSG00000262246	451.051	-0.340841	0.141931	-2.40145	0.0163304	0.0558175	CORO7	16
ENSG00000167272	461.586	-0.327668	0.145315	-2.25488	0.0241409	0.0790695	POP5	12	ENSG00000172346	69.6957	0.687312	0.307378	2.23605	0.0253485	0.0829683	CSDC2	22	ENSG00000183648	515.189	-0.293009	0.116074	-2.52433	0.011592	0.037959	NDUFB1	14	ENSG00000183431	4277.88	-0.290368	0.143231	-2.02727	0.0426349	0.135309	SF3A3	1	ENSG00000135604	27.1894	0.858463	0.537853	1.59609	0.110468	0.365626	STX11	6	ENSG00000105146	30.9879	-1.2712	0.44361	-2.86558	0.0041624	0.0139066	AURKC	19	ENSG00000188315	557.001	-0.287441	0.1306	-2.20092	0.0277414	0.0926356	C3orf62	3	ENSG00000164066	4985.87	0.216644	0.0902449	2.40062	0.0163675	0.0559329	INTU	4
ENSG00000169813	8870.07	-0.182019	0.0807242	-2.25483	0.0241439	0.0790695	HNRNPF	10	ENSG00000235961	97.5085	0.570585	0.255173	2.23607	0.0253473	0.0829683	PNMA6A	X	ENSG00000140534	2279.08	-0.200848	0.0796211	-2.52254	0.011651	0.0381443	TICRR	15	ENSG00000213023	92.2854	-0.774612	0.38212	-2.02714	0.042648	0.135323	SYT3	19	ENSG00000164180	524.944	0.215603	0.135087	1.59603	0.110482	0.365626	TMEM161B	5	ENSG00000113460	1283.77	0.30999	0.108195	2.86511	0.0041686	0.0139245	BRIX1	5	ENSG00000017797	2205.33	0.216595	0.0984186	2.20075	0.0277534	0.0926572	RALBP1	18	ENSG00000099910	992.778	0.213054	0.0887831	2.39971	0.0164079	0.0560597	KLHL22	22
ENSG00000005243	26.2196	-1.06798	0.473703	-2.25454	0.0241622	0.0791137	COPZ2	17	ENSG00000180747	487.597	0.325255	0.145478	2.23578	0.0253665	0.0830107	SMG1P3	16	ENSG00000135597	2012.08	-0.189323	0.0750729	-2.52186	0.0116736	0.0382107	REPS1	6	ENSG00000072133	344.43	-0.482043	0.237805	-2.02705	0.0426573	0.135325	RPS6KA6	X	ENSG00000167799	269.405	-0.299715	0.187769	-1.59619	0.110447	0.365626	NUDT8	11	ENSG00000186866	1054.4	0.246197	0.0859314	2.86504	0.00416959	0.013925	POFUT2	21	ENSG00000135821	9113.09	-0.176838	0.0803578	-2.20063	0.027762	0.0926671	GLUL	1	ENSG00000044090	1552.51	0.174593	0.0727579	2.39964	0.0164113	0.0560601	CUL7	6
ENSG00000171606	787.254	-0.223091	0.0989719	-2.25409	0.0241907	0.079191	ZNF274	19	ENSG00000003393	2659.08	-0.166358	0.0744214	-2.23535	0.0253944	0.0830853	ALS2	2	ENSG00000138495	288.947	-0.36995	0.146712	-2.52161	0.0116819	0.03823	COX17	3	ENSG00000114346	2390.04	-0.281165	0.138746	-2.02647	0.042717	0.135488	ECT2	3	ENSG00000212127	28.6274	0.828809	0.519283	1.59606	0.110475	0.365626	TAS2R14	12	ENSG00000152763	336.425	0.407898	0.142378	2.86489	0.00417152	0.0139286	DNAI4	1	ENSG00000006016	59.2447	0.644331	0.292841	2.20028	0.0277873	0.0927327	CRLF1	19	ENSG00000176340	1392.8	-0.252639	0.105294	-2.39937	0.0164235	0.0560903	COX8A	11
ENSG00000112539	494.231	0.279024	0.123807	2.2537	0.0242147	0.0792536	C6orf118	6	ENSG00000010318	187.685	-0.411347	0.184206	-2.23308	0.0255436	0.0835397	PHF7	3	ENSG00000103035	4473.43	-0.169276	0.0671397	-2.52125	0.0116938	0.0382615	PSMD7	16	ENSG00000115232	354.526	1.12012	0.55281	2.02623	0.042741	0.135535	ITGA4	2	ENSG00000023287	1106.86	0.256818	0.160936	1.59577	0.110539	0.365743	RB1CC1	8	ENSG00000236114	34.3403	-1.08645	0.379323	-2.86418	0.00418087	0.013957		10	ENSG00000152520	2456.6	0.216299	0.0983287	2.19975	0.0278246	0.0928383	PAN3	13	ENSG00000183762	512.283	-0.276558	0.115315	-2.39828	0.0164722	0.0562453	KREMEN1	22
ENSG00000124104	282.748	-0.421301	0.186961	-2.25342	0.0242327	0.0792643	SNX21	20	ENSG00000072422	1663.94	-0.166489	0.0745543	-2.23313	0.0255406	0.0835397	RHOBTB1	10	ENSG00000198918	7147.58	0.189517	0.0751729	2.52108	0.0116996	0.0382725	RPL39	X	ENSG00000226210	268.592	-0.410499	0.2026	-2.02615	0.0427491	0.135535	WASH8P	12	ENSG00000092964	10802.6	0.209228	0.131136	1.5955	0.110602	0.365842	DPYSL2	8	ENSG00000162928	1177.25	0.246644	0.0861286	2.86367	0.0041877	0.013977	PEX13	2	ENSG00000181218	69.6154	-0.633189	0.287857	-2.19966	0.0278307	0.09284	H2AC25	1	ENSG00000120756	296.591	0.320273	0.133559	2.39799	0.0164851	0.0562782	PLS1	3
ENSG00000162736	3124.05	-0.190097	0.0843573	-2.25347	0.0242294	0.0792643	NCSTN	1	ENSG00000204856	584.229	-0.247713	0.11094	-2.23285	0.0255587	0.0835721	FAM216A	12	ENSG00000113312	1788.07	-0.204101	0.0809797	-2.52039	0.0117224	0.0383351	TTC1	5	ENSG00000056586	1534.11	0.25171	0.124259	2.02569	0.0427969	0.135659	RC3H2	9	ENSG00000167323	1081.99	-0.309465	0.193968	-1.59544	0.110614	0.365842	STIM1	11	ENSG00000157933	2323.35	-0.225611	0.0788012	-2.86304	0.00419596	0.0139989	SKI	1	ENSG00000231500	9302.22	-0.212797	0.0967578	-2.19927	0.0278585	0.092914	RPS18	6	ENSG00000138193	675.902	-0.259737	0.108386	-2.39639	0.0165573	0.0565019	PLCE1	10
ENSG00000244509	338.955	0.389445	0.172815	2.25354	0.0242253	0.0792643	APOBEC3C	22	ENSG00000241644	32.7934	-0.948272	0.424716	-2.23272	0.0255673	0.0835833	INMT	7	ENSG00000138600	1961.49	-0.208268	0.0826342	-2.52036	0.0117234	0.0383351	SPPL2A	15	ENSG00000170681	241.318	-0.661172	0.326416	-2.02555	0.0428109	0.135669	CAVIN4	9	ENSG00000100105	4215.66	0.167439	0.104956	1.59532	0.110642	0.365861	PATZ1	22	ENSG00000174307	160.969	-0.577186	0.201597	-2.86307	0.00419554	0.0139989	PHLDA3	1	ENSG00000181035	223.899	-0.399156	0.181508	-2.19911	0.0278703	0.0929349	SLC25A42	19	ENSG00000138722	3378.03	0.170612	0.0711951	2.3964	0.016557	0.0565019	MMRN1	4
ENSG00000100314	22.2596	1.26761	0.562605	2.25312	0.0242519	0.0793081	CABP7	22	ENSG00000188542	137.695	0.450811	0.201935	2.23246	0.0255847	0.0836236	DUSP28	2	ENSG00000089094	2969.95	-0.169499	0.0672929	-2.51883	0.0117747	0.038495	KDM2B	12	ENSG00000196396	2355.13	-0.322776	0.159358	-2.02549	0.0428175	0.135669	PTPN1	20	ENSG00000171161	1293.65	-0.250299	0.156909	-1.59518	0.110672	0.365886	ZNF672	1	ENSG00000135451	1395.17	0.246694	0.0861909	2.86218	0.00420743	0.0140344	TROAP	12	ENSG00000084092	573.935	-0.264458	0.120279	-2.19871	0.0278987	0.0929725	NOA1	4	ENSG00000167100	1095.01	0.183996	0.0768543	2.39409	0.0166619	0.0568472	SAMD14	17
ENSG00000144199	485.289	0.328329	0.145726	2.25305	0.0242558	0.0793081	FAHD2B	2	ENSG00000188986	1673.35	-0.176704	0.0791552	-2.23238	0.0255899	0.0836237	NELFB	9	ENSG00000240342	1700.88	0.229962	0.0913148	2.51834	0.0117909	0.0385402	RPS2P5	12	ENSG00000136986	1680.87	0.422097	0.208423	2.0252	0.0428468	0.135735	DERL1	8	ENSG00000165181	19.1673	1.11245	0.697655	1.59455	0.110812	0.366277	SHOC1	9	ENSG00000157613	73.9907	0.821197	0.287103	2.86029	0.0042325	0.0141152	CREB3L1	11	ENSG00000102225	3426.73	-0.191467	0.0870841	-2.19865	0.027903	0.0929725	CDK16	X	ENSG00000163617	931.574	0.236793	0.0989166	2.39387	0.0166717	0.0568691	CCDC191	3
ENSG00000127928	10.2002	-1.8677	0.82929	-2.25217	0.0243114	0.0794671	GNGT1	7	ENSG00000135341	4391.11	-0.145767	0.0653192	-2.23161	0.0256406	0.0837557	MAP3K7	6	ENSG00000136828	757.48	0.257373	0.102207	2.51815	0.0117973	0.0385535	RALGPS1	9	ENSG00000131467	3895.46	-0.22897	0.113095	-2.02459	0.0429092	0.135905	PSME3	17	ENSG00000171425	564.72	-0.230536	0.144605	-1.59425	0.110881	0.36639	ZNF581	19	ENSG00000112514	2110.5	0.325242	0.113782	2.85848	0.00425679	0.0141933	CUTA	6	ENSG00000198626	23.6328	1.09133	0.496335	2.19878	0.0278936	0.0929725	RYR2	1	ENSG00000173825	169.759	0.458222	0.191433	2.39363	0.0166823	0.0568941	TIGD3	11
ENSG00000163431	83.6176	0.699907	0.31078	2.25209	0.0243163	0.0794671	LMOD1	1	ENSG00000137968	1325.55	0.206568	0.0925638	2.23163	0.0256393	0.0837557	SLC44A5	1	ENSG00000100216	1846.24	-0.214547	0.085211	-2.51783	0.0118081	0.0385778	TOMM22	22	ENSG00000171612	525.931	-0.37478	0.185136	-2.02435	0.0429345	0.135958	SLC25A33	1	ENSG00000226752	663.075	0.229288	0.143827	1.5942	0.110891	0.36639	CUTALP	9	ENSG00000129028	307.698	0.429504	0.15026	2.85839	0.00425791	0.0141942	THAP10	15	ENSG00000278053	2233.85	0.236341	0.107495	2.19863	0.0279041	0.0929725	DDX52	17	ENSG00000113262	34.4881	0.903045	0.377381	2.39293	0.0167146	0.0569584	GRM6	5
ENSG00000163874	67.6774	0.716142	0.317996	2.25205	0.0243192	0.0794671	ZC3H12A	1	ENSG00000185608	379.119	0.287011	0.128663	2.23072	0.0256998	0.0839319	MRPL40	22	ENSG00000179950	2951.44	0.200073	0.0794639	2.51779	0.0118095	0.0385778	PUF60	8	ENSG00000107854	2312.36	0.22612	0.111716	2.02406	0.042964	0.135976	TNKS2	10	ENSG00000113013	7281.08	-0.1382	0.0867018	-1.59396	0.110944	0.36649	HSPA9	5	ENSG00000168778	1238.39	0.257828	0.0902166	2.85788	0.00426479	0.0142142	TCTN2	12	ENSG00000115137	481.869	-0.31093	0.141437	-2.19836	0.0279234	0.0930181	DNAJC27	2	ENSG00000175066	1611.71	-0.197925	0.082712	-2.39294	0.0167141	0.0569584	GK5	3
ENSG00000106080	862.298	-0.252439	0.1121	-2.2519	0.0243285	0.0794816	FKBP14	7	ENSG00000151553	1234.77	0.191576	0.0858861	2.23058	0.025709	0.083945	FHIP2A	10	ENSG00000172244	606.564	-0.282986	0.112403	-2.51761	0.0118155	0.0385894	C5orf34	5	ENSG00000145248	138.271	0.734646	0.362974	2.02396	0.0429738	0.135976	SLC10A4	4	ENSG00000010319	17.7372	-0.930774	0.584112	-1.59349	0.111051	0.366547	SEMA3G	3	ENSG00000146530	48.2468	1.03025	0.360689	2.85634	0.00428558	0.0142807	VWDE	7	ENSG00000167881	2531.95	0.182903	0.0832164	2.19792	0.0279549	0.0930853	SRP68	17	ENSG00000196505	799.441	0.207984	0.0869111	2.39307	0.0167083	0.0569584	GDAP2	1
ENSG00000156858	909.668	0.262624	0.11663	2.25176	0.0243371	0.0794938	PRR14	16	ENSG00000143878	1594.02	-0.193271	0.0866603	-2.23022	0.0257329	0.0840063	RHOB	2	ENSG00000163605	5131.88	-0.157749	0.0626614	-2.51748	0.0118199	0.038596	PPP4R2	3	ENSG00000148773	11707.1	-0.384892	0.190149	-2.02416	0.0429533	0.135976	MKI67	10	ENSG00000109794	147.521	-0.423443	0.265718	-1.59358	0.11103	0.366547	FAM149A	4	ENSG00000185345	105.94	-0.741735	0.259736	-2.85573	0.00429384	0.0143053	PRKN	6	ENSG00000171132	352.018	0.356647	0.162263	2.19796	0.0279521	0.0930853	PRKCE	2	ENSG00000229419	71.0908	0.725544	0.303185	2.39307	0.0167081	0.0569584	RALGAPA1P1	9
ENSG00000166863	8.66966	1.95283	0.867627	2.25077	0.0243999	0.0796827	TAC3	12	ENSG00000165259	490.859	-0.288248	0.129276	-2.22971	0.0257666	0.0840993	HDX	X	ENSG00000139915	68.9266	-0.795728	0.316126	-2.51712	0.0118318	0.0386273	MDGA2	14	ENSG00000213020	289.191	0.460739	0.227643	2.02396	0.0429747	0.135976	ZNF611	19	ENSG00000164111	4716.44	-0.290072	0.182002	-1.59379	0.110984	0.366547	ANXA5	4	ENSG00000187605	2815.92	-0.276398	0.0967941	-2.85553	0.00429651	0.0143113	TET3	2	ENSG00000185100	244.743	0.380709	0.173223	2.1978	0.0279636	0.0930956	ADSS1	14	ENSG00000197062	1209.46	0.185103	0.07736	2.39275	0.0167227	0.0569742	ZSCAN26	6
ENSG00000167524	728.254	0.25364	0.112736	2.24986	0.0244577	0.0798554	RSKR	17	ENSG00000106789	91.1628	0.572757	0.256927	2.22926	0.0257966	0.0841672	CORO2A	9	ENSG00000166478	834.461	-0.247134	0.0982069	-2.51647	0.0118539	0.0386914	ZNF143	11	ENSG00000108666	887.52	-0.323798	0.160021	-2.02347	0.0430244	0.136105	C17orf75	17	ENSG00000204220	435.011	-0.439188	0.275625	-1.59342	0.111065	0.366547	PFDN6	6	ENSG00000001167	2808.14	0.205016	0.0718129	2.85486	0.00430561	0.0143301	NFYA	6	ENSG00000122376	1074.6	0.23932	0.108897	2.19767	0.0279728	0.0931075	SHLD2	10	ENSG00000198586	3285.26	-0.13877	0.0580135	-2.39203	0.0167553	0.0570738	TLK1	2
ENSG00000196262	28632.5	-0.149324	0.066387	-2.24929	0.024494	0.079958	PPIA	7	ENSG00000239388	25.9769	1.26277	0.566458	2.22924	0.0257978	0.0841672	ASB14	3	ENSG00000072364	5177.36	-0.163476	0.0649804	-2.51577	0.0118772	0.0387521	AFF4	5	ENSG00000243678	7287.54	-0.395246	0.195403	-2.02272	0.0431019	0.136323	NME2	17	ENSG00000265354	2055.77	-0.204819	0.128543	-1.59339	0.111073	0.366547	TIMM23	10	ENSG00000168040	460.715	0.36574	0.128104	2.85503	0.00430324	0.0143301	FADD	11	ENSG00000121578	723.539	0.235548	0.107204	2.1972	0.0280063	0.0931816	B4GALT4	3	ENSG00000165609	2190.69	-0.178899	0.0748011	-2.39167	0.0167721	0.0571195	NUDT5	10
ENSG00000161013	722.497	0.228582	0.101643	2.24887	0.0245205	0.0800284	MGAT4B	5	ENSG00000109832	63.5921	-0.653816	0.293367	-2.22866	0.0258363	0.084276	DDX25	11	ENSG00000121871	93.5777	-0.669153	0.265978	-2.51582	0.0118757	0.0387521	SLITRK3	3	ENSG00000118705	8317.82	-0.264567	0.130811	-2.02251	0.0431236	0.136337	RPN2	20	ENSG00000134108	1195.53	0.19278	0.121027	1.59287	0.11119	0.366861	ARL8B	3	ENSG00000181215	17.8971	-1.76045	0.616645	-2.85488	0.00430526	0.0143301	C4orf50	4	ENSG00000164088	203.454	0.550862	0.25071	2.19721	0.0280054	0.0931816	PPM1M	3	ENSG00000204843	6185.96	0.164997	0.0689984	2.39132	0.0167878	0.0571617	DCTN1	2
ENSG00000105063	1613.15	-0.189476	0.0842895	-2.24791	0.0245817	0.0801959	PPP6R1	19	ENSG00000104728	881.257	0.251671	0.112946	2.22825	0.0258636	0.084348	ARHGEF10	8	ENSG00000169371	368.772	-0.327856	0.130332	-2.51555	0.0118845	0.0387682	SNUPN	15	ENSG00000251322	505.652	-0.374326	0.185078	-2.02253	0.0431215	0.136337	SHANK3	22	ENSG00000138709	569.711	0.228595	0.143539	1.59257	0.111257	0.367007	LARP1B	4	ENSG00000204624	184.718	-0.452877	0.158633	-2.85487	0.00430541	0.0143301	DISP3	1	ENSG00000152683	1625.34	0.195527	0.0890298	2.1962	0.0280779	0.0934009	SLC30A6	2	ENSG00000111981	65.697	-0.644706	0.269647	-2.39093	0.0168058	0.0572	ULBP1	6
ENSG00000197324	566.977	-0.259203	0.115304	-2.24799	0.0245768	0.0801959	LRP10	14	ENSG00000110330	2568.92	-0.149199	0.0669634	-2.22807	0.0258757	0.0843704	BIRC2	11	ENSG00000120889	4278.23	-0.161783	0.0643168	-2.51541	0.0118894	0.0387744	TNFRSF10B	8	ENSG00000232859	204.095	0.494531	0.244528	2.02239	0.043136	0.136348	LYRM9	17	ENSG00000105708	146.816	0.379621	0.238387	1.59246	0.111282	0.367016	ZNF14	19	ENSG00000241218	10.0175	-2.22925	0.781046	-2.85419	0.00431469	0.0143574	CSP2	3	ENSG00000078070	827.856	-0.256245	0.11671	-2.19557	0.028123	0.0934946	MCCC1	3	ENSG00000172164	118.1	0.470708	0.19687	2.39095	0.0168047	0.0572	SNTB1	8
ENSG00000180694	914.813	0.264928	0.117861	2.24781	0.0245882	0.080201	TMEM64	8	ENSG00000175137	813.529	-0.21292	0.0955902	-2.22742	0.025919	0.0844947	SH3BP5L	1	ENSG00000167302	214.735	0.441455	0.175504	2.51536	0.0118912	0.0387744	TEPSIN	17	ENSG00000168348	42.5749	1.9706	0.97444	2.02229	0.0431467	0.136355	INSM2	14	ENSG00000123454	217.379	0.822065	0.516315	1.59218	0.111345	0.367149	DBH	9	ENSG00000128708	2589.37	0.248763	0.0871742	2.85363	0.00432222	0.0143796	HAT1	2	ENSG00000166340	2193.75	0.432117	0.196811	2.19559	0.0281212	0.0934946	TPP1	11	ENSG00000085719	4437.96	0.156684	0.0655728	2.38946	0.0168731	0.0574173	CPNE3	8
ENSG00000145012	1327.17	0.354618	0.157786	2.24746	0.0246105	0.0802575	LPP	3	ENSG00000161509	24.3398	1.09614	0.492269	2.22671	0.025967	0.0846341	GRIN2C	17	ENSG00000110768	595.799	-0.2577	0.102461	-2.51509	0.0119001	0.0387954	GTF2H1	11	ENSG00000186666	310.863	0.414473	0.204979	2.02202	0.0431741	0.136414	BCDIN3D	12	ENSG00000135334	2008.68	0.221907	0.139407	1.59179	0.111431	0.36736	AKIRIN2	6	ENSG00000185652	26.7039	1.29864	0.455121	2.8534	0.00432546	0.0143875	NTF3	12	ENSG00000215493	18.8989	1.2896	0.587332	2.19569	0.0281139	0.0934946	KLHL12P1	22	ENSG00000118160	136.23	0.516632	0.216229	2.38928	0.0168816	0.0574347	SLC8A2	19
ENSG00000079785	7531.41	-0.185759	0.0826637	-2.24716	0.0246295	0.0802884	DDX1	2	ENSG00000275713	150.216	-0.442498	0.198819	-2.22563	0.0260391	0.084852	H2BC9	6	ENSG00000145743	720.53	-0.251502	0.100015	-2.51463	0.0119157	0.0388386	FBXL17	5	ENSG00000146085	877.959	0.287277	0.142102	2.02163	0.043215	0.136516	MMUT	6	ENSG00000148444	418.049	0.289399	0.181825	1.59163	0.111467	0.367384	COMMD3	10	ENSG00000179195	13395.7	0.176172	0.0617474	2.85311	0.0043294	0.0143977	ZNF664	12	ENSG00000164975	2507.23	-0.187409	0.0853657	-2.19536	0.0281376	0.0935199	SNAPC3	9	ENSG00000261308	608.375	-0.237708	0.0995047	-2.38891	0.0168982	0.0574798	FIGNL2	12
ENSG00000087074	961.461	-0.216554	0.0963678	-2.24716	0.0246299	0.0802884	PPP1R15A	19	ENSG00000104290	15796.9	-0.117017	0.0525836	-2.22536	0.0260573	0.0848945	FZD3	8	ENSG00000049656	1929.22	-0.189134	0.0752274	-2.51416	0.0119316	0.0388827	CLPTM1L	5	ENSG00000136099	2332.84	-0.75332	0.372726	-2.02111	0.0432681	0.136656	PCDH8	13	ENSG00000166847	4334.54	0.176192	0.110704	1.59156	0.111483	0.367384	DCTN5	16	ENSG00000162627	924.204	-0.359035	0.125878	-2.85225	0.00434108	0.0144336	SNX7	1	ENSG00000189366	29.359	-0.949241	0.432397	-2.1953	0.0281419	0.0935199	ALG1L1P	3	ENSG00000122861	57.5064	-0.69914	0.292745	-2.38822	0.0169301	0.0575765	PLAU	10
ENSG00000151093	118.795	-0.542618	0.241506	-2.24681	0.0246523	0.0803349	OXSM	3	ENSG00000101843	1810.5	-0.166477	0.0748118	-2.22527	0.0260629	0.0848954	PSMD10	X	ENSG00000214425	546.888	0.347795	0.138349	2.51389	0.0119408	0.0389047	LRRC37A4P	17	ENSG00000115363	88.1214	-0.940946	0.465627	-2.02081	0.043299	0.136726	EVA1A	2	ENSG00000214026	831.61	-0.257266	0.161662	-1.59138	0.111524	0.367445	MRPL23	11	ENSG00000188629	284.547	-0.423781	0.148612	-2.8516	0.00434998	0.0144603	ZNF177	19	ENSG00000198363	3583.05	0.261911	0.119325	2.19494	0.0281676	0.0935865	ASPH	8	ENSG00000270392	425.279	0.436516	0.182813	2.38777	0.016951	0.0576361	PFN1P2	1
ENSG00000162722	99.415	0.727966	0.324004	2.24678	0.0246541	0.0803349	TRIM58	1	ENSG00000144031	10.78	1.70231	0.76502	2.22519	0.0260685	0.0848969	ANKRD53	2	ENSG00000198046	125.296	0.562417	0.224091	2.50977	0.0120809	0.0393533	ZNF667	19	ENSG00000166664	79.6874	-0.79811	0.394979	-2.02064	0.0433171	0.136756	CHRFAM7A	15	ENSG00000147642	634.213	1.03225	0.64871	1.59123	0.111558	0.367483	SYBU	8	ENSG00000008988	14378.7	-0.253919	0.089051	-2.85139	0.0043529	0.0144642	RPS20	8	ENSG00000137948	7.44358	-2.13612	0.973448	-2.19438	0.0282078	0.0937012	BRDT	1	ENSG00000243725	1192.28	-0.190102	0.0796237	-2.3875	0.0169634	0.0576668	TTC4	1
ENSG00000172765	1043.26	-0.205993	0.0916899	-2.24663	0.0246635	0.0803496	TMCC1	3	ENSG00000162426	34.7336	0.918751	0.413062	2.22425	0.0261319	0.0850861	SLC45A1	1	ENSG00000134775	2463.98	-0.200903	0.0800634	-2.5093	0.012097	0.039398	FHOD3	18	ENSG00000011028	9246.01	1.19616	0.59207	2.0203	0.043352	0.136839	MRC2	17	ENSG00000062485	5484.11	0.158413	0.0995834	1.59076	0.111664	0.367627	CS	12	ENSG00000259683	28.2226	-1.12881	0.39588	-2.8514	0.00435269	0.0144642		15	ENSG00000105700	1238.25	-0.241724	0.110165	-2.19419	0.0282217	0.0937285	KXD1	19	ENSG00000188368	108.684	0.505733	0.211843	2.3873	0.0169724	0.0576858	PRR19	19
ENSG00000184698	14.9926	1.63395	0.727459	2.2461	0.0246974	0.0804438	OR51M1	11	ENSG00000105649	59.3828	0.672379	0.302392	2.22354	0.0261797	0.0852246	RAB3A	19	ENSG00000158122	136.524	0.573659	0.228653	2.50886	0.0121121	0.0394392	PRXL2C	9	ENSG00000058729	572.621	0.384141	0.190189	2.01979	0.0434056	0.13698	RIOK2	5	ENSG00000108861	1428	-0.218409	0.137305	-1.59069	0.11168	0.367627	DUSP3	17	ENSG00000198663	2482.28	-0.319683	0.112149	-2.85053	0.0043646	0.0145001	C6orf89	6	ENSG00000243789	99.7522	-0.524751	0.239191	-2.19385	0.0282461	0.0937905	JMJD7	15	ENSG00000138078	6998.61	0.132731	0.0556024	2.38714	0.01698	0.0577001	PREPL	2
ENSG00000070759	64.448	0.746788	0.332605	2.24527	0.0247509	0.0806018	TESK2	1	ENSG00000165629	3540.21	-0.149776	0.0673634	-2.22341	0.0261883	0.0852354	ATP5F1C	10	ENSG00000187535	1383.4	0.224348	0.0894251	2.50877	0.0121151	0.0394409	IFT140	16	ENSG00000126773	2330.01	0.213668	0.105797	2.0196	0.0434252	0.136987	PCNX4	14	ENSG00000121417	619.211	0.204106	0.1283	1.59085	0.111643	0.367627	ZNF211	19	ENSG00000108179	1771.62	0.300216	0.105329	2.85027	0.00436826	0.0145036	PPIF	10	ENSG00000072163	65.6694	1.17479	0.535577	2.1935	0.0282714	0.0938558	LIMS2	2	ENSG00000189143	53.8841	0.758127	0.31764	2.38675	0.0169982	0.05775	CLDN4	7
ENSG00000005471	177.718	-0.465361	0.207281	-2.24508	0.0247633	0.080626	ABCB4	7	ENSG00000115128	1859.47	-0.162743	0.0732172	-2.22275	0.026233	0.0853294	SF3B6	2	ENSG00000092847	4542.85	0.191796	0.0764618	2.50839	0.0121282	0.0394757	AGO1	1	ENSG00000157827	2906.93	0.416428	0.20619	2.01963	0.0434219	0.136987	FMNL2	2	ENSG00000148300	720.028	-0.239446	0.150535	-1.59064	0.111692	0.367627	REXO4	9	ENSG00000187736	842.587	0.285624	0.100209	2.85027	0.0043682	0.0145036	NHEJ1	2	ENSG00000157881	130.852	2.1663	0.98766	2.19337	0.0282809	0.0938687	PANK4	1	ENSG00000100784	586.717	0.243842	0.102202	2.38587	0.0170388	0.0578764	RPS6KA5	14
ENSG00000163421	38.1442	1.03513	0.461101	2.24492	0.0247733	0.0806425	PROK2	3	ENSG00000124207	13313.9	-0.124469	0.0559957	-2.22284	0.0262269	0.0853294	CSE1L	20	ENSG00000187955	3732.92	-1.42992	0.570135	-2.50805	0.01214	0.0395062	COL14A1	8	ENSG00000152942	515.854	0.293435	0.145331	2.01908	0.0434786	0.137128	RAD17	5	ENSG00000179299	235.798	-0.477095	0.299982	-1.59041	0.111742	0.367719	NSUN7	4	ENSG00000001630	6158.03	-0.176102	0.0618022	-2.84944	0.00437958	0.0145383	CYP51A1	7	ENSG00000162614	219.521	0.702771	0.320519	2.1926	0.0283362	0.094033	NEXN	1	ENSG00000159459	1972.71	0.200755	0.0841609	2.38538	0.0170617	0.0579427	UBR1	15
ENSG00000155304	3901.77	-0.220179	0.098088	-2.24471	0.024787	0.080671	HSPA13	21	ENSG00000163935	1046.08	0.192562	0.086632	2.22275	0.0262325	0.0853294	SFMBT1	3	ENSG00000244038	4427.96	-0.170227	0.067887	-2.50751	0.0121586	0.0395588	DDOST	1	ENSG00000141002	4109.63	0.199936	0.0990701	2.01813	0.0435777	0.137388	TCF25	16	ENSG00000041982	1908.45	-1.39871	0.879606	-1.59016	0.111799	0.367832	TNC	9	ENSG00000227124	192.055	0.568595	0.199567	2.84914	0.00438373	0.0145491	ZNF717	3	ENSG00000100324	829.349	-0.26309	0.120027	-2.19193	0.0283846	0.0941748	TAB1	22	ENSG00000019582	115.46	0.541014	0.226828	2.38512	0.0170734	0.0579708	CD74	5
ENSG00000115211	1141.32	-0.286691	0.127751	-2.24415	0.024823	0.0807718	EIF2B4	2	ENSG00000136367	390.577	0.291404	0.131141	2.22207	0.0262783	0.0854598	ZFHX2	14	ENSG00000184408	29.6202	1.1482	0.458088	2.50651	0.0121928	0.0396621	KCND2	7	ENSG00000163528	299.034	-0.418601	0.207421	-2.01812	0.0435786	0.137388	CHCHD4	3	ENSG00000129824	10396.5	0.243581	0.153204	1.58991	0.111855	0.367868	RPS4Y1	Y	ENSG00000151687	76.4947	-0.720297	0.252875	-2.84843	0.00439352	0.0145787	ANKAR	2	ENSG00000121101	38.4994	-0.922333	0.420858	-2.19155	0.0284117	0.0942458	TEX14	17	ENSG00000171246	152.406	-0.486133	0.203845	-2.38482	0.0170873	0.0579949	NPTX1	17
ENSG00000068120	963.963	0.24224	0.107956	2.24388	0.0248403	0.0808119	COASY	17	ENSG00000165280	14195.4	-0.110323	0.0496542	-2.22183	0.0262951	0.0854971	VCP	9	ENSG00000166136	2457.15	-0.185037	0.073855	-2.50541	0.0122309	0.039778	NDUFB8	10	ENSG00000144224	3344.66	0.205609	0.101941	2.01695	0.0437011	0.137747	UBXN4	2	ENSG00000131725	423.087	0.389362	0.244895	1.58991	0.111855	0.367868	WDR44	X	ENSG00000134285	522.319	-0.29768	0.104531	-2.84777	0.00440263	0.014606	FKBP11	12	ENSG00000092964	12254.1	-0.249335	0.113805	-2.1909	0.0284593	0.0943849	DPYSL2	8	ENSG00000248592	285.473	-0.514835	0.215876	-2.38486	0.0170854	0.0579949	STIMATE-MUSTN1	3
ENSG00000169228	457.242	0.288339	0.12853	2.24336	0.0248736	0.080904	RAB24	5	ENSG00000135318	153.659	0.543721	0.244822	2.22088	0.0263592	0.0856884	NT5E	6	ENSG00000174915	525.749	0.323035	0.128982	2.50449	0.0122629	0.039874	PTDSS2	11	ENSG00000123505	1671.55	-0.657228	0.325878	-2.01679	0.0437172	0.13777	AMD1	6	ENSG00000234420	882.56	0.272942	0.171722	1.58945	0.11196	0.36814	ZNF37BP	10	ENSG00000115977	1860.23	-0.309706	0.108765	-2.84747	0.00440689	0.0146172	AAK1	2	ENSG00000197779	747.671	0.27878	0.127265	2.19055	0.0284845	0.0944496	ZNF81	X	ENSG00000130287	5644.87	0.122684	0.0514589	2.38412	0.0171202	0.0580947	NCAN	19
ENSG00000100441	2386.29	-0.19531	0.0870823	-2.24282	0.0249083	0.0809798	KHNYN	14	ENSG00000094914	1769.2	-0.173371	0.0780802	-2.22042	0.0263902	0.0857657	AAAS	12	ENSG00000068745	3165.46	-0.162446	0.0648676	-2.50426	0.0122706	0.0398913	IP6K2	3	ENSG00000184895	18.5504	-1.89099	0.937742	-2.01653	0.0437444	0.137828	SRY	Y	ENSG00000053770	898.667	0.256052	0.161189	1.58852	0.112168	0.368692	AP5M1	14	ENSG00000178568	556.526	-1.2236	0.429743	-2.84728	0.00440952	0.014623	ERBB4	2	ENSG00000136279	2033.73	0.186053	0.0849669	2.18971	0.028545	0.0946311	DBNL	7	ENSG00000122547	313.113	0.329107	0.138058	2.38383	0.0171335	0.0581284	EEPD1	7
ENSG00000169991	333.863	0.393757	0.175556	2.24291	0.0249023	0.0809798	IFFO2	1	ENSG00000240225	445.69	-0.27692	0.124718	-2.22037	0.0263935	0.0857657	ZNF542P	19	ENSG00000173674	8412.16	-0.149306	0.0596348	-2.50367	0.0122914	0.0399508	EIF1AX	X	ENSG00000227051	3644.16	-0.328376	0.162871	-2.01617	0.0437822	0.13792	C14orf132	14	ENSG00000117020	1812.26	0.18742	0.117985	1.5885	0.112173	0.368692	AKT3	1	ENSG00000174780	6346.35	0.172921	0.060752	2.84634	0.00442253	0.0146632	SRP72	4	ENSG00000254352	9.88827	-1.67707	0.766016	-2.18933	0.0285726	0.0947037	C4orf46P3	8	ENSG00000175105	968.903	0.223106	0.0935991	2.38363	0.0171426	0.0581476	ZNF654	3
ENSG00000188559	1580.02	0.212155	0.0945954	2.24277	0.0249119	0.0809798	RALGAPA2	20	ENSG00000177599	204.417	-0.380099	0.171218	-2.21997	0.0264208	0.0858372	ZNF491	19	ENSG00000188846	9301.71	0.132854	0.0530836	2.50273	0.012324	0.0400488	RPL14	3	ENSG00000019549	305.027	-0.594931	0.29516	-2.01562	0.0438393	0.137981	SNAI2	8	ENSG00000159063	1348.94	0.195557	0.12312	1.58834	0.112208	0.368736	ALG8	11	ENSG00000100815	1483.99	0.31394	0.110326	2.84556	0.00443333	0.0146944	TRIP11	14	ENSG00000119446	1361.54	0.190468	0.0870129	2.18896	0.0285997	0.0947555	RBM18	9	ENSG00000174951	115.059	0.506187	0.212393	2.38326	0.01716	0.0581949	FUT1	19
ENSG00000198818	679.61	-0.257488	0.114826	-2.24242	0.024934	0.0810355	SFT2D1	6	ENSG00000137818	8002.75	-0.140629	0.0633737	-2.21905	0.0264836	0.0860239	RPLP1	15	ENSG00000182704	524.892	0.304587	0.121724	2.50228	0.0123395	0.0400909	TSKU	11	ENSG00000023318	985.125	0.271119	0.134505	2.01568	0.0438335	0.137981	ERP44	9	ENSG00000181789	3478.37	-0.214298	0.134936	-1.58814	0.112254	0.368805	COPG1	3	ENSG00000125965	31.7759	1.17445	0.412735	2.84553	0.00443371	0.0146944	GDF5	20	ENSG00000157765	11.2848	-1.50914	0.689421	-2.189	0.0285971	0.0947555	SLC34A2	4	ENSG00000177666	678.693	0.254579	0.106864	2.38226	0.0172068	0.0583418	PNPLA2	11
ENSG00000119979	1783.94	-0.196431	0.08762	-2.24186	0.0249707	0.0811386	DENND10	10	ENSG00000162641	29.4806	1.06838	0.481499	2.21886	0.0264961	0.0860472	AKNAD1	1	ENSG00000137857	163.571	0.511632	0.204492	2.50197	0.0123505	0.0401186	DUOX1	15	ENSG00000033011	849.385	0.254197	0.126117	2.01556	0.0438456	0.137981	ALG1	16	ENSG00000183155	485.046	0.239764	0.150989	1.58795	0.112297	0.368805	RABIF	1	ENSG00000171365	1178.09	0.354007	0.124452	2.84453	0.0044477	0.0147378	CLCN5	X	ENSG00000107736	197.781	0.373814	0.170786	2.18878	0.028613	0.0947805	CDH23	10	ENSG00000080802	1235.65	0.191099	0.0802308	2.38186	0.0172253	0.0583927	CNOT4	7
ENSG00000164070	1398.63	0.226941	0.101238	2.24165	0.024984	0.0811654	HSPA4L	4	ENSG00000233327	6.52543	2.28088	1.02812	2.21849	0.0265211	0.0861113	USP32P2	17	ENSG00000290315	76.7265	-0.785454	0.313962	-2.50175	0.0123581	0.0401353		3	ENSG00000172247	53.3342	-0.869484	0.431325	-2.01584	0.0438163	0.137981	C1QTNF4	11	ENSG00000229644	42.6833	-0.612684	0.385829	-1.58797	0.112293	0.368805	NAMPTP1	10	ENSG00000178691	3562.86	0.185713	0.0653011	2.84394	0.00445591	0.014762	SUZ12	17	ENSG00000162630	467.848	-1.50491	0.687614	-2.1886	0.028626	0.0948047	B3GALT2	1	ENSG00000232502	10.8163	-1.70387	0.715486	-2.38142	0.0172462	0.0584521		2
ENSG00000102796	184.885	0.445973	0.199002	2.24105	0.0250229	0.0812637	DHRS12	13	ENSG00000183684	2504.38	-0.229751	0.103566	-2.2184	0.0265274	0.0861144	ALYREF	17	ENSG00000103275	6966.18	-0.157916	0.0631264	-2.50158	0.012364	0.0401465	UBE2I	16	ENSG00000183615	39.9955	-1.19062	0.590674	-2.0157	0.0438312	0.137981	FAM167B	1	ENSG00000105612	346.642	-0.41606	0.262054	-1.58769	0.112357	0.36893	DNASE2	19	ENSG00000092978	1230.65	0.278451	0.0979194	2.84367	0.00445966	0.0147715	GPATCH2	1	ENSG00000131470	894.521	0.280694	0.128295	2.18789	0.0286778	0.0949573	PSMC3IP	17	ENSG00000174652	2235.6	-0.153774	0.0645762	-2.38128	0.0172524	0.0584526	ZNF266	19
ENSG00000166436	496.055	-0.350736	0.156507	-2.24103	0.0250242	0.0812637	TRIM66	11	ENSG00000140749	21.7477	1.49645	0.674674	2.21803	0.0265528	0.0861798	IGSF6	16	ENSG00000254505	585.736	-0.281174	0.112417	-2.50117	0.0123785	0.0401854	CHMP4A	14	ENSG00000133640	192.063	0.565628	0.280754	2.01467	0.0439391	0.13822	LRRIQ1	12	ENSG00000169756	1074.18	-0.359296	0.226362	-1.58726	0.112453	0.369022	LIMS1	2	ENSG00000115641	110.373	0.647324	0.227668	2.84328	0.00446523	0.014787	FHL2	2	ENSG00000188596	252.913	-0.371463	0.169872	-2.18673	0.0287624	0.0952183	CFAP54	12	ENSG00000205220	72.5765	-0.632408	0.265577	-2.38127	0.0172533	0.0584526	PSMB10	16
ENSG00000144567	1443.37	-0.183533	0.0819015	-2.2409	0.0250326	0.0812746	RETREG2	2	ENSG00000105996	206.897	-1.16068	0.523346	-2.21782	0.0265674	0.0862054	HOXA2	7	ENSG00000012048	3368.24	-0.170058	0.0680004	-2.50083	0.0123902	0.0402156	BRCA1	17	ENSG00000179954	75.9918	-1.00602	0.499342	-2.01469	0.0439372	0.13822	SSC5D	19	ENSG00000172466	2988.77	0.2304	0.145149	1.58733	0.112438	0.369022	ZNF24	18	ENSG00000214413	1315.17	-0.225598	0.0793513	-2.84303	0.00446863	0.0147953	BBIP1	10	ENSG00000076685	3317.28	0.217238	0.0993525	2.18654	0.0287761	0.0952255	NT5C2	10	ENSG00000135631	405.338	0.301981	0.126828	2.38103	0.0172644	0.0584785	RAB11FIP5	2
ENSG00000254585	291.747	0.383545	0.171173	2.24069	0.0250462	0.0813026	MAGEL2	15	ENSG00000141519	416.194	0.273428	0.123295	2.21768	0.0265767	0.0862054	CCDC40	17	ENSG00000124380	1517.3	-0.204936	0.0819559	-2.50056	0.0123996	0.040238	SNRNP27	2	ENSG00000185825	2995.68	0.287098	0.142549	2.01403	0.0440065	0.138404	BCAP31	X	ENSG00000180229	865.117	-0.253958	0.159997	-1.58727	0.112452	0.369022	HERC2P3	15	ENSG00000104320	2783.59	0.18293	0.0643506	2.84271	0.00447322	0.0148075	NBN	8	ENSG00000109689	1109.04	0.28928	0.132299	2.18657	0.028774	0.0952255	STIM2	4	ENSG00000120645	112.194	0.561891	0.236026	2.38063	0.017283	0.0585299	IQSEC3	12
ENSG00000066455	1049.81	-0.20975	0.0936157	-2.24055	0.0250555	0.0813032	GOLGA5	14	ENSG00000157833	643.517	0.240019	0.108228	2.21771	0.0265749	0.0862054	GAREM2	2	ENSG00000151632	71.9472	0.777678	0.31103	2.50033	0.0124076	0.040256	AKR1C2	10	ENSG00000109046	7350.61	0.289413	0.143801	2.0126	0.0441572	0.138851	WSB1	17	ENSG00000082512	579.04	-0.387044	0.243915	-1.5868	0.112558	0.369294	TRAF5	1	ENSG00000159214	160.901	0.487337	0.171466	2.84218	0.00448068	0.0148292	CCDC24	1	ENSG00000163535	2544.75	0.330246	0.151052	2.18631	0.0287929	0.0952607	SGO2	2	ENSG00000152954	146.825	0.510479	0.214498	2.37988	0.0173182	0.0586373	NRSN1	6
ENSG00000196914	6091.11	-0.179332	0.0800399	-2.24053	0.0250565	0.0813032	ARHGEF12	11	ENSG00000120519	439.43	-0.271666	0.122523	-2.21727	0.0266045	0.0862783	SLC10A7	4	ENSG00000196781	1005.95	0.231118	0.0924482	2.49997	0.0124204	0.0402866	TLE1	9	ENSG00000153294	15.3843	-2.26382	1.12518	-2.01196	0.0442242	0.139033	ADGRF4	6	ENSG00000237754	11.2743	1.26858	0.799572	1.58657	0.11261	0.369389		7	ENSG00000133687	637.519	0.372262	0.131	2.84168	0.00448763	0.0148493	TMTC1	12	ENSG00000164283	11.6583	1.45177	0.664048	2.18624	0.0287983	0.0952607	ESM1	5	ENSG00000205707	605.957	-0.256305	0.107702	-2.37975	0.0173243	0.0586462	ETFRF1	12
ENSG00000150551	298.99	0.354698	0.15832	2.24038	0.0250662	0.0813035	LYPD1	2	ENSG00000181090	3879.1	0.129259	0.0583103	2.21675	0.0266401	0.0863595	EHMT1	9	ENSG00000206561	239.816	0.426236	0.1705	2.49992	0.0124221	0.0402866	COLQ	3	ENSG00000131778	1680.82	-0.260183	0.129342	-2.01159	0.044263	0.139127	CHD1L	1	ENSG00000159592	1636.25	0.163513	0.103067	1.58647	0.112634	0.369394	GPBP1L1	1	ENSG00000087269	1095.84	0.302687	0.106519	2.84162	0.00448855	0.0148494	NOP14	4	ENSG00000188895	6923.29	-0.17955	0.0821424	-2.18584	0.0288273	0.0953377	MSL1	17	ENSG00000106588	3740.43	-0.178863	0.0751663	-2.37956	0.0173331	0.0586643	PSMA2	7
ENSG00000186350	1610.07	0.185485	0.0827918	2.24038	0.0250666	0.0813035	RXRA	9	ENSG00000197943	154.455	0.459847	0.207442	2.21675	0.0266401	0.0863595	PLCG2	16	ENSG00000132305	4385.22	-0.137742	0.0551039	-2.49968	0.0124306	0.0403063	IMMT	2	ENSG00000159592	1614.53	0.236509	0.117591	2.01128	0.0442959	0.139203	GPBP1L1	1	ENSG00000108179	2309.63	-0.198957	0.125422	-1.5863	0.112671	0.369407	PPIF	10	ENSG00000157326	130.749	0.531918	0.187322	2.83958	0.00451723	0.0149413	DHRS4	14	ENSG00000183161	903.819	-0.258975	0.118488	-2.18567	0.0288398	0.0953598	FANCF	11	ENSG00000172534	4089.33	-0.145482	0.0611524	-2.379	0.0173594	0.0587182	HCFC1	X
ENSG00000197363	327.827	0.363899	0.162433	2.2403	0.0250717	0.0813037	ZNF517	8	ENSG00000100479	1068.88	-0.188891	0.0852396	-2.216	0.0266913	0.0865081	POLE2	14	ENSG00000243708	129.767	0.550699	0.220409	2.49853	0.012471	0.0404293	PLA2G4B	15	ENSG00000159899	935.969	0.393382	0.195596	2.01119	0.0443049	0.139204	NPR2	9	ENSG00000138448	2066	-0.348204	0.219514	-1.58625	0.112683	0.369407	ITGAV	2	ENSG00000151692	2989.09	0.201855	0.0710888	2.83947	0.00451886	0.0149437	RNF144A	2	ENSG00000126247	3717.9	0.318611	0.145789	2.18544	0.0288569	0.0953904	CAPNS1	19	ENSG00000174886	1136.33	-0.244145	0.102621	-2.37908	0.0173559	0.0587182	NDUFA11	19
ENSG00000062716	1679.92	-0.199873	0.0892447	-2.23961	0.0251163	0.0814323	VMP1	17	ENSG00000053254	2342.91	-0.171373	0.0773714	-2.21494	0.0267642	0.0867227	FOXN3	14	ENSG00000165533	873.206	-0.229773	0.0919727	-2.49827	0.01248	0.0404502	TTC8	14	ENSG00000258366	1119.22	-0.314132	0.156212	-2.01093	0.0443325	0.139262	RTEL1	20	ENSG00000115041	79.2926	-0.558802	0.352335	-1.58599	0.112741	0.369448	KCNIP3	2	ENSG00000173846	261.928	-0.438539	0.154454	-2.83928	0.00452153	0.0149495	PLK3	1	ENSG00000216937	96.5745	0.61076	0.279475	2.18539	0.0288605	0.0953904	CCDC7	10	ENSG00000183718	1717.35	0.162633	0.0683612	2.37903	0.0173583	0.0587182	TRIM52	5
ENSG00000146006	245.368	0.582169	0.259988	2.23921	0.0251421	0.0814997	LRRTM2	5	ENSG00000121905	56.1262	0.747115	0.337316	2.21488	0.0267683	0.0867227	HPCA	1	ENSG00000130726	11680.1	-0.153553	0.0614663	-2.49817	0.0124837	0.0404542	TRIM28	19	ENSG00000175471	465.411	0.79498	0.395348	2.01084	0.0443428	0.139267	MCTP1	5	ENSG00000131400	21.6819	-1.00407	0.633073	-1.58602	0.112735	0.369448	NAPSA	19	ENSG00000149575	36.5846	1.00099	0.352687	2.83817	0.00453737	0.0149989	SCN2B	11	ENSG00000196914	7217.45	0.222381	0.101807	2.18435	0.0289369	0.0956235	ARHGEF12	11	ENSG00000101180	79.6113	0.70641	0.296974	2.3787	0.0173739	0.0587555	HRH3	20
ENSG00000197006	5466.22	0.15603	0.0697058	2.23841	0.0251943	0.0816525	METTL9	16	ENSG00000270629	3225.97	0.14329	0.0647077	2.21442	0.0267999	0.0868081	NBPF14	1	ENSG00000214655	1082.09	-0.212164	0.084947	-2.4976	0.0125035	0.0405104	ZSWIM8	10	ENSG00000178409	932.525	-0.434945	0.216313	-2.01073	0.0443544	0.139276	BEND3	6	ENSG00000103550	3079.46	-0.278602	0.175726	-1.58543	0.112868	0.369792	KNOP1	16	ENSG00000146285	55.6952	-0.919765	0.324203	-2.837	0.00455391	0.0150505	SCML4	6	ENSG00000172955	114.544	-0.494787	0.226564	-2.18387	0.0289719	0.0957201	ADH6	4	ENSG00000109332	11886.4	-0.152736	0.0642128	-2.3786	0.0173787	0.0587599	UBE2D3	4
ENSG00000130348	942.866	-0.232124	0.103705	-2.23831	0.0252007	0.0816569	QRSL1	6	ENSG00000080189	929.355	-0.204875	0.0925356	-2.21401	0.026828	0.0868816	SLC35C2	20	ENSG00000197021	418.317	-0.30133	0.12066	-2.49735	0.0125127	0.0405319	EOLA2	X	ENSG00000111261	128.869	0.591049	0.294044	2.01007	0.0444237	0.13941	MANSC1	12	ENSG00000185864	249.499	0.343021	0.216412	1.58503	0.112959	0.370015	NPIPB4	16	ENSG00000105963	51.1057	-1.16166	0.409599	-2.83609	0.00456693	0.0150906	ADAP1	7	ENSG00000148604	20.6709	-1.15289	0.527929	-2.18379	0.0289778	0.0957201	RGR	10	ENSG00000107625	2619.54	-0.146182	0.0614665	-2.37824	0.0173957	0.0588055	DDX50	10
ENSG00000089351	821.607	0.246515	0.110154	2.2379	0.0252276	0.0817278	GRAMD1A	19	ENSG00000102743	1286.21	-0.207133	0.0935861	-2.21328	0.026878	0.0870263	SLC25A15	13	ENSG00000112655	2893.69	0.179483	0.071872	2.49726	0.0125157	0.0405337	PTK7	6	ENSG00000165525	1471.05	0.254417	0.126564	2.01019	0.044411	0.13941	NEMF	14	ENSG00000144895	1429.8	0.204667	0.129191	1.58422	0.113143	0.370397	EIF2A	3	ENSG00000144406	2211.23	-0.264005	0.0931032	-2.83561	0.00457378	0.0151102	UNC80	2	ENSG00000163755	1107.61	0.252093	0.115443	2.18371	0.0289835	0.0957201	HPS3	3	ENSG00000173890	37.1466	0.901042	0.378919	2.37793	0.0174103	0.0588431	GPR160	3
ENSG00000160602	163.685	0.457247	0.20434	2.23768	0.0252419	0.0817578	NEK8	17	ENSG00000116685	765.053	-0.213317	0.0963955	-2.21294	0.0269018	0.0870684	KIAA2013	1	ENSG00000174775	335.121	-0.421451	0.168783	-2.497	0.0125248	0.040555	HRAS	11	ENSG00000197892	675.636	0.318317	0.15836	2.01008	0.0444225	0.13941	KIF13B	8	ENSG00000164651	2658.46	1.3266	0.837379	1.58423	0.113142	0.370397	SP8	7	ENSG00000116199	3454.5	0.183914	0.0648729	2.83499	0.00458278	0.0151369	FAM20B	1	ENSG00000166188	416.278	0.282674	0.129494	2.18292	0.0290421	0.0958945	ZNF319	16	ENSG00000171097	318.493	-0.320214	0.134703	-2.37719	0.0174451	0.0589492	KYAT1	9
ENSG00000183439	143.834	-0.490953	0.21941	-2.2376	0.025247	0.0817581	TRIM61	4	ENSG00000147202	439.933	-0.29224	0.132056	-2.21301	0.0268972	0.0870684	DIAPH2	X	ENSG00000197442	20.7624	1.29533	0.518814	2.49671	0.0125352	0.0405806	MAP3K5	6	ENSG00000168309	140.093	-0.931784	0.463734	-2.00931	0.0445044	0.139607	FAM107A	3	ENSG00000186994	42.7393	-0.664748	0.419598	-1.58425	0.113137	0.370397	KANK3	19	ENSG00000135047	1178	0.232543	0.0820385	2.83456	0.00458888	0.015151	CTSL	9	ENSG00000170348	8684.03	0.224048	0.102642	2.18282	0.0290491	0.0958986	TMED10	14	ENSG00000068323	1353.61	0.179101	0.0753565	2.37672	0.0174675	0.0590128	TFE3	X
ENSG00000184207	784.235	0.228181	0.102026	2.23649	0.0253196	0.0819767	PGP	16	ENSG00000136859	772.738	-0.221507	0.100105	-2.21274	0.0269157	0.0870959	ANGPTL2	9	ENSG00000135709	481.253	0.317187	0.127065	2.49626	0.0125509	0.0406232	KIAA0513	16	ENSG00000230189	15.6784	1.32309	0.65847	2.00935	0.0445005	0.139607	RABGEF1P2	7	ENSG00000019991	9.20081	1.55561	0.982004	1.58412	0.113166	0.3704	HGF	7	ENSG00000147872	1366.83	-0.276915	0.0976924	-2.83456	0.00458883	0.015151	PLIN2	9	ENSG00000138771	3770.84	0.166816	0.0764256	2.18272	0.0290565	0.0959038	SHROOM3	4	ENSG00000256591	163.109	-0.434863	0.183073	-2.37535	0.0175325	0.0592209		11
ENSG00000088836	29.374	1.02533	0.458486	2.23633	0.02533	0.0819777	SLC4A11	20	ENSG00000097096	321.32	0.342091	0.154617	2.2125	0.026932	0.0871314	SYDE2	1	ENSG00000113583	2941.07	-0.171003	0.0685078	-2.49611	0.0125562	0.0406323	C5orf15	5	ENSG00000113205	139.988	0.613578	0.305385	2.0092	0.0445162	0.139609	PCDHB3	5	ENSG00000178965	10.7605	1.28798	0.813144	1.58395	0.113204	0.37045	ERICH3	1	ENSG00000176087	1521.58	0.303739	0.10716	2.83443	0.00459072	0.0151541	SLC35A4	5	ENSG00000167157	22.699	1.50275	0.688537	2.18253	0.0290703	0.0959111	PRRX2	9	ENSG00000179168	28.6815	0.976016	0.410927	2.37516	0.0175414	0.059239	GGN	19
ENSG00000172725	799.676	-0.279884	0.125152	-2.23635	0.0253291	0.0819777	CORO1B	11	ENSG00000060762	438.826	-0.30025	0.135718	-2.2123	0.0269457	0.0871409	MPC1	6	ENSG00000112245	6065.16	-0.133861	0.0536293	-2.49604	0.0125587	0.0406324	PTP4A1	6	ENSG00000176915	3528.28	0.233136	0.116038	2.00914	0.0445228	0.139609	ANKLE2	12	ENSG00000074621	258.764	-0.317864	0.200702	-1.58376	0.113249	0.370521	SLC24A1	15	ENSG00000130713	1641.04	0.220203	0.0776959	2.83416	0.00459465	0.0151629	EXOSC2	9	ENSG00000177432	671.026	-0.343292	0.157286	-2.1826	0.029065	0.0959111	NAP1L5	4	ENSG00000168275	388.221	-0.287166	0.120944	-2.37436	0.0175792	0.0593548	COA6	1
ENSG00000123200	6809.32	-0.201957	0.0903169	-2.23609	0.0253458	0.082	ZC3H13	13	ENSG00000169021	1650.47	-0.176334	0.0797038	-2.21237	0.0269412	0.0871409	UQCRFS1	19	ENSG00000118412	854.759	-0.254085	0.101799	-2.49595	0.0125619	0.0406344	CASP8AP2	6	ENSG00000175591	21.1323	-1.2873	0.64078	-2.00896	0.044541	0.139638	P2RY2	11	ENSG00000162688	597.982	0.266863	0.168514	1.58363	0.113278	0.370544	AGL	1	ENSG00000162222	445.773	0.414863	0.146382	2.83412	0.00459523	0.0151629	TTC9C	11	ENSG00000101290	3309.57	-0.226634	0.103844	-2.18244	0.0290771	0.0959143	CDS2	20	ENSG00000185651	4911.98	-0.158891	0.0669338	-2.37386	0.0176033	0.0594245	UBE2L3	22
ENSG00000124207	12870.8	-0.168077	0.0751664	-2.23607	0.025347	0.082	CSE1L	20	ENSG00000119888	60.592	0.684443	0.30941	2.21209	0.0269605	0.0871715	EPCAM	2	ENSG00000137547	1562.52	-0.197449	0.0791502	-2.49461	0.0126094	0.0407801	MRPL15	8	ENSG00000172995	30.6832	1.55729	0.775244	2.00878	0.0445607	0.139644	ARPP21	3	ENSG00000100418	1139.55	0.20872	0.131823	1.58334	0.113345	0.370563	DESI1	22	ENSG00000198355	370.953	0.493903	0.174297	2.83369	0.00460139	0.0151802	PIM3	22	ENSG00000130518	148.315	-0.607204	0.27826	-2.18215	0.0290985	0.0959657	IQCN	19	ENSG00000271425	1949.96	0.217621	0.091696	2.37329	0.0176304	0.0595038	NBPF10	1
ENSG00000126698	2907.03	-0.165254	0.0739113	-2.23585	0.0253618	0.0820313	DNAJC8	1	ENSG00000116521	546.842	-0.275067	0.124352	-2.212	0.0269664	0.087173	SCAMP3	1	ENSG00000242247	1395.11	-0.203572	0.0816093	-2.49447	0.0126147	0.040789	ARFGAP3	22	ENSG00000187605	2048.79	0.35048	0.174468	2.00885	0.0445531	0.139644	TET3	2	ENSG00000136783	330.874	0.256818	0.162201	1.58334	0.113345	0.370563	NIPSNAP3A	9	ENSG00000138434	3529.45	-0.237556	0.0838633	-2.83265	0.00461637	0.0152266	ITPRID2	2	ENSG00000143183	2605.92	0.236498	0.108406	2.18159	0.0291397	0.0960824	TMCO1	1	ENSG00000186908	5513.61	0.14426	0.0607945	2.37291	0.0176487	0.0595539	ZDHHC17	12
ENSG00000110075	5770.91	-0.199083	0.089047	-2.23571	0.0253709	0.0820444	PPP6R3	11	ENSG00000018236	44.034	0.880273	0.398042	2.21151	0.0270006	0.0872489	CNTN1	12	ENSG00000185046	289.355	-0.387734	0.155463	-2.49406	0.0126291	0.0408274	ANKS1B	12	ENSG00000256294	193.551	0.434729	0.216487	2.0081	0.0446321	0.13984	ZNF225	19	ENSG00000198060	1645.64	0.170377	0.107608	1.58331	0.113352	0.370563	MARCHF5	10	ENSG00000103355	59.231	0.927549	0.327486	2.83233	0.00462099	0.0152388	PRSS33	16	ENSG00000108219	2778.11	-0.184609	0.0846271	-2.18144	0.0291505	0.0960991	TSPAN14	10	ENSG00000153790	364.648	-0.293432	0.123663	-2.37283	0.0176524	0.0595544	SPMIP4	7
ENSG00000156697	945.347	-0.293108	0.131144	-2.235	0.0254171	0.0821775	UTP14A	X	ENSG00000227124	234.815	-0.361331	0.163381	-2.21158	0.0269958	0.0872489	ZNF717	3	ENSG00000100526	888.292	-0.235553	0.0944587	-2.49371	0.0126415	0.040858	CDKN3	14	ENSG00000178585	1819.55	-0.367073	0.182839	-2.00764	0.0446819	0.139968	CTNNBIP1	1	ENSG00000142347	50.6278	-0.573313	0.362162	-1.58303	0.113415	0.370683	MYO1F	19	ENSG00000135968	1437.46	0.333466	0.117762	2.83169	0.00463029	0.0152664	GCC2	2	ENSG00000068878	3579.69	0.285118	0.130734	2.1809	0.0291905	0.0962119	PSME4	2	ENSG00000100416	1382.34	-0.192044	0.0809408	-2.37265	0.0176611	0.0595718	TRMU	22
ENSG00000116478	3627.61	-0.165458	0.0740364	-2.23482	0.025429	0.0821833	HDAC1	1	ENSG00000147155	1284.11	-0.188466	0.0852251	-2.21139	0.0270085	0.0872571	EBP	X	ENSG00000107745	1618.32	-0.205046	0.0822273	-2.49365	0.0126436	0.040858	MICU1	10	ENSG00000204568	942.763	0.290321	0.144624	2.00741	0.0447058	0.140015	MRPS18B	6	ENSG00000187942	22.408	-1.05654	0.66745	-1.58295	0.113434	0.370683	LDLRAD2	1	ENSG00000140682	249.486	-0.415058	0.146646	-2.83033	0.00464996	0.0153282	TGFB1I1	16	ENSG00000115091	7665.29	0.216983	0.0995314	2.18005	0.0292538	0.096401	ACTR3	2	ENSG00000166228	494.022	-0.339777	0.143212	-2.37254	0.0176664	0.0595779	PCBD1	10
ENSG00000169752	89.8743	0.733921	0.328397	2.23486	0.0254264	0.0821833	NRG4	15	ENSG00000111647	1210.94	-0.206987	0.0936363	-2.21054	0.0270675	0.0874003	BLTP3B	12	ENSG00000197530	415.79	0.314119	0.125972	2.49357	0.0126465	0.0408594	MIB2	1	ENSG00000104722	5544.28	-1.17744	0.586644	-2.00708	0.0447408	0.140079	NEFM	8	ENSG00000104313	110.192	-0.904411	0.571417	-1.58275	0.113478	0.370755	EYA1	8	ENSG00000123983	5281.16	0.185522	0.0655837	2.82878	0.00467265	0.0153969	ACSL3	2	ENSG00000172057	1522.51	0.203106	0.0931706	2.17993	0.0292625	0.0964107	ORMDL3	17	ENSG00000065534	1431.4	0.16618	0.070054	2.37217	0.017684	0.0596253	MYLK	3
ENSG00000168610	1912.39	0.177542	0.0794543	2.23452	0.0254488	0.0822308	STAT3	17	ENSG00000142507	2381.64	-0.149141	0.0674676	-2.21056	0.0270665	0.0874003	PSMB6	17	ENSG00000073614	2888.72	-0.186513	0.0748057	-2.4933	0.0126562	0.0408824	KDM5A	12	ENSG00000270392	175.466	0.543988	0.271038	2.00705	0.044744	0.140079	PFN1P2	1	ENSG00000125812	693.787	-0.244352	0.154435	-1.58223	0.113596	0.371022	GZF1	20	ENSG00000204227	69.1436	-0.867715	0.306746	-2.82878	0.00467261	0.0153969	RING1	6	ENSG00000186660	4522.47	0.157812	0.0724224	2.17904	0.0293284	0.0966083	ZFP91	11	ENSG00000121964	1219.46	0.178017	0.0750592	2.37169	0.0177068	0.0596902	GTDC1	2
ENSG00000136059	53.2137	-0.77169	0.345392	-2.23424	0.0254672	0.082274	VILL	3	ENSG00000183273	33.3133	0.912478	0.412789	2.21052	0.027069	0.0874003	CCDC60	12	ENSG00000165164	50.1298	0.817814	0.328104	2.49254	0.0126832	0.0409617	CFAP47	X	ENSG00000141698	2299.75	-0.29426	0.146635	-2.00675	0.0447763	0.140124	NT5C3B	17	ENSG00000189043	4024.53	0.237225	0.149935	1.58219	0.113606	0.371022	NDUFA4	7	ENSG00000165626	1107.98	-0.285014	0.100824	-2.82686	0.00470068	0.0154861	BEND7	10	ENSG00000120337	15.9586	1.47672	0.67772	2.17895	0.0293352	0.0966117	TNFSF18	1	ENSG00000137842	586.873	-0.235595	0.0993393	-2.37162	0.0177104	0.0596905	TMEM62	15
ENSG00000181450	1741.4	-0.233991	0.104742	-2.23398	0.0254842	0.0823125	ZNF678	1	ENSG00000143324	5882.89	0.132002	0.0597187	2.21039	0.0270778	0.0874113	XPR1	1	ENSG00000112695	1639.38	-0.22715	0.0911508	-2.49202	0.0127018	0.0409889	COX7A2	6	ENSG00000143382	135.773	-0.598364	0.298169	-2.0068	0.0447711	0.140124	ADAMTSL4	1	ENSG00000242220	47.406	0.782274	0.494455	1.58209	0.113628	0.371022	TCP10L	21	ENSG00000119616	1721.86	0.210554	0.0745014	2.82617	0.00471084	0.0155165	FCF1	14	ENSG00000186814	1255.97	-0.26109	0.11983	-2.17884	0.0293437	0.0966204	ZSCAN30	18	ENSG00000119314	3838.02	0.14404	0.0607443	2.37125	0.0177278	0.0597375	PTBP3	9
ENSG00000153832	173.234	0.427376	0.191315	2.23388	0.0254907	0.082317	FBXO36	2	ENSG00000141040	640.636	-0.262926	0.118969	-2.21005	0.0271018	0.0874699	ZNF287	17	ENSG00000126756	504.062	0.308742	0.123892	2.49202	0.0127018	0.0409889	UXT	X	ENSG00000175264	170.385	0.69732	0.347541	2.00644	0.0448094	0.1402	CHST1	11	ENSG00000125637	126.891	-0.600291	0.379494	-1.58182	0.113691	0.371152	PSD4	2	ENSG00000165152	966.473	-0.278707	0.0986194	-2.82609	0.00471203	0.0155174	PGAP4	9	ENSG00000136997	192.282	0.738592	0.339004	2.17871	0.0293529	0.0966313	MYC	8	ENSG00000103335	112.975	-0.50739	0.214021	-2.37074	0.0177524	0.0598082	PIEZO1	16
ENSG00000148123	140.893	-0.513412	0.229943	-2.23278	0.0255633	0.0825281	PLPPR1	9	ENSG00000248487	132.94	0.472384	0.213751	2.20998	0.0271068	0.0874699	ABHD14A	3	ENSG00000139436	1296.99	-0.211952	0.0850492	-2.49211	0.0126987	0.0409889	GIT2	12	ENSG00000137203	48.5965	1.21748	0.606925	2.00597	0.044859	0.140327	TFAP2A	6	ENSG00000140153	716.15	0.233389	0.147601	1.58121	0.113829	0.371348	WDR20	14	ENSG00000105447	717.175	0.305842	0.108236	2.82569	0.00471786	0.0155335	GRWD1	19	ENSG00000154783	55.2721	0.781043	0.358622	2.1779	0.0294133	0.0968109	FGD5	3	ENSG00000120798	2725.64	-0.15592	0.0657711	-2.37065	0.0177567	0.0598088	NR2C1	12
ENSG00000267508	226.67	0.370624	0.165995	2.23274	0.0255662	0.0825281	ZNF285	19	ENSG00000130176	108.072	0.547312	0.247701	2.20957	0.0271349	0.0875434	CNN1	19	ENSG00000175229	176.363	0.441418	0.177119	2.49221	0.0126949	0.0409889	GAL3ST3	11	ENSG00000079101	55.594	-0.92345	0.460402	-2.00574	0.0448835	0.14033	CLUL1	18	ENSG00000162374	976.738	1.24306	0.786046	1.58141	0.113784	0.371348	ELAVL4	1	ENSG00000146833	40.3395	0.966941	0.342352	2.8244	0.00473685	0.0155929	TRIM4	7	ENSG00000156858	921.536	-0.246699	0.113289	-2.17761	0.0294354	0.0968289	PRR14	16	ENSG00000135899	98.795	-0.543775	0.229384	-2.37059	0.0177596	0.0598088	SP110	2
ENSG00000172007	518.339	-0.275994	0.123636	-2.23231	0.0255948	0.0826038	RAB33B	4	ENSG00000108669	783.949	-0.252479	0.114291	-2.20909	0.0271685	0.0876277	CYTH1	17	ENSG00000183230	175.741	0.546424	0.219377	2.4908	0.0127456	0.041122	CTNNA3	10	ENSG00000087589	24.578	1.15576	0.576206	2.00582	0.0448759	0.14033	CASS4	20	ENSG00000179104	1620.77	0.411316	0.260113	1.5813	0.113811	0.371348	TMTC2	12	ENSG00000170632	918.093	0.336079	0.118996	2.82429	0.00473854	0.0155953	ARMC10	7	ENSG00000167702	377.746	-0.497882	0.228639	-2.17759	0.0294363	0.0968289	KIFC2	8	ENSG00000204176	270.349	0.351549	0.14831	2.37036	0.0177707	0.0598341	SYT15	10
ENSG00000072422	1621.31	-0.185354	0.0830605	-2.23155	0.0256448	0.0827488	RHOBTB1	10	ENSG00000164117	334.266	-0.29291	0.132596	-2.20904	0.0271719	0.0876277	FBXO8	4	ENSG00000167100	581.804	0.266622	0.107056	2.49049	0.0127567	0.0411497	SAMD14	17	ENSG00000104490	3489.26	0.592135	0.295224	2.00571	0.0448867	0.14033	NCALD	8	ENSG00000180096	157.459	-0.370197	0.23413	-1.58116	0.113841	0.371348	SEPTIN1	16	ENSG00000135506	4864.23	-0.171992	0.0608988	-2.82423	0.00473948	0.0155953	OS9	12	ENSG00000178035	3785.73	-0.181775	0.0834741	-2.17762	0.0294347	0.0968289	IMPDH2	3	ENSG00000099617	625.729	0.242086	0.10219	2.36898	0.0178374	0.0600468	EFNA2	19
ENSG00000137959	200.687	0.429878	0.192658	2.2313	0.0256611	0.0827851	IFI44L	1	ENSG00000158062	743.765	0.223527	0.10123	2.20812	0.0272357	0.0878161	UBXN11	1	ENSG00000123179	551.925	0.313821	0.126038	2.48989	0.0127782	0.0412031	EBPL	13	ENSG00000169126	188.484	-1.0836	0.54028	-2.00563	0.0448956	0.14033	ODAD2	10	ENSG00000171617	4161.95	0.448209	0.283541	1.58076	0.113934	0.371577	ENC1	5	ENSG00000100376	675.698	0.291298	0.103146	2.82413	0.00474098	0.0155972	FAM118A	22	ENSG00000183283	3795.66	-0.210225	0.0965472	-2.17744	0.029448	0.096848	DAZAP2	12	ENSG00000121871	721.155	0.302891	0.127863	2.36887	0.0178427	0.060053	SLITRK3	3
ENSG00000196924	17528.8	0.252379	0.113113	2.23121	0.0256673	0.0827887	FLNA	X	ENSG00000000003	4144.04	0.144971	0.0656739	2.20744	0.0272835	0.0879526	TSPAN6	X	ENSG00000185418	886.728	0.226684	0.0910418	2.48989	0.0127783	0.0412031	TARS3	15	ENSG00000236698	30.1629	-2.22221	1.10825	-2.00516	0.0449462	0.14046	EIF1AXP1	1	ENSG00000165113	306	0.302647	0.19149	1.58048	0.113996	0.371705	GKAP1	9	ENSG00000267127	57.7553	-0.861376	0.30505	-2.82372	0.00474695	0.0156137		18	ENSG00000258986	196.735	-0.399556	0.183505	-2.17736	0.0294539	0.0968483	TMEM179	14	ENSG00000235944	65.0868	0.627926	0.265112	2.36853	0.0178588	0.0600951	ZNF815P	7
ENSG00000264522	1112.55	-0.217054	0.0972976	-2.23082	0.0256929	0.0828547	OTUD7B	1	ENSG00000122735	101.381	0.542055	0.245658	2.20654	0.0273461	0.0881074	DNAI1	9	ENSG00000154217	696.101	0.249111	0.1001	2.48862	0.012824	0.0413421	PITPNC1	17	ENSG00000185800	2338.15	0.374302	0.186809	2.00366	0.0451063	0.140933	DMWD	19	ENSG00000102218	721.022	0.274706	0.173828	1.58033	0.114032	0.371749	RP2	X	ENSG00000153574	1000.29	0.311371	0.110322	2.82239	0.00476679	0.0156758	RPIA	2	ENSG00000075618	7736.08	0.195528	0.0898189	2.17692	0.0294869	0.0969103	FSCN1	7	ENSG00000154654	412.522	0.344239	0.145362	2.36814	0.0178776	0.0601464	NCAM2	21
ENSG00000100266	2240.13	-0.170267	0.0763407	-2.23035	0.0257239	0.0829382	PACSIN2	22	ENSG00000137496	436.668	0.273645	0.124017	2.20652	0.0273478	0.0881074	IL18BP	11	ENSG00000168778	507.312	0.291439	0.117118	2.48842	0.0128314	0.0413494	TCTN2	12	ENSG00000144560	1767.83	0.368263	0.183856	2.003	0.0451777	0.14112	VGLL4	3	ENSG00000013297	83.2465	-0.863042	0.546241	-1.57996	0.114115	0.371778	CLDN11	3	ENSG00000198873	505.463	0.357968	0.126837	2.82227	0.00476844	0.0156782	GRK5	10	ENSG00000081041	13.5524	-1.49776	0.688032	-2.17687	0.0294904	0.0969103	CXCL2	4	ENSG00000145348	2161.09	0.165318	0.0698232	2.36766	0.0179009	0.0602126	TBCK	4
ENSG00000272573	57.5579	-0.966783	0.433721	-2.22904	0.0258112	0.0832029	MUSTN1	3	ENSG00000168300	1879.27	-0.174276	0.0789814	-2.20654	0.0273462	0.0881074	PCMTD1	8	ENSG00000196476	664.819	0.257974	0.103668	2.48845	0.01283	0.0413494	C20orf96	20	ENSG00000178741	2079.72	-0.332255	0.165884	-2.00294	0.0451842	0.14112	COX5A	15	ENSG00000135476	3211.33	-0.197528	0.125026	-1.5799	0.114129	0.371778	ESPL1	12	ENSG00000135678	62.1892	-0.800473	0.283654	-2.822	0.00477247	0.0156883	CPM	12	ENSG00000164924	33230.9	-0.174464	0.0801441	-2.17688	0.0294894	0.0969103	YWHAZ	8	ENSG00000196323	2981.35	0.16564	0.0699627	2.36755	0.0179063	0.060219	ZBTB44	11
ENSG00000146005	35.5833	0.937838	0.420777	2.22882	0.0258256	0.0832074	PSD2	5	ENSG00000158571	21.456	1.17525	0.532687	2.20626	0.027366	0.0881484	PFKFB1	X	ENSG00000141480	1404.51	0.201872	0.0811347	2.48811	0.0128424	0.0413768	ARRB2	17	ENSG00000173575	5601.02	0.359069	0.179284	2.00279	0.0452001	0.141141	CHD2	15	ENSG00000135502	264.63	0.301502	0.190837	1.57989	0.114132	0.371778	SLC26A10P	12	ENSG00000129654	341.254	0.461542	0.163567	2.82173	0.00477647	0.0156983	FOXJ1	17	ENSG00000229833	724.057	-0.266983	0.122668	-2.17646	0.0295205	0.0969902	PET100	19	ENSG00000137343	110.502	0.522717	0.220818	2.36718	0.017924	0.0602665	ATAT1	6
ENSG00000147256	7.47602	2.09823	0.941395	2.22885	0.0258241	0.0832074	ARHGAP36	X	ENSG00000157014	1445.03	0.17177	0.0778677	2.20592	0.0273898	0.0882077	TATDN2	3	ENSG00000135486	106078	0.116615	0.046889	2.48704	0.0128812	0.0414937	HNRNPA1	12	ENSG00000070748	510.609	2.12962	1.06361	2.00225	0.0452575	0.141208	CHAT	10	ENSG00000149609	38.7496	-0.757752	0.479583	-1.58002	0.114102	0.371778	C20orf144	20	ENSG00000034152	328.373	0.388275	0.137627	2.8212	0.00478438	0.0157212	MAP2K3	17	ENSG00000099995	4181.49	0.226048	0.103865	2.17637	0.0295276	0.0969941	SF3A1	22	ENSG00000134864	89.8118	-0.532348	0.224909	-2.36695	0.0179351	0.0602919	GGACT	13
ENSG00000159674	35.8761	0.934788	0.419415	2.22879	0.025828	0.0832074	SPON2	4	ENSG00000126858	2150.63	-0.173446	0.0786416	-2.20552	0.0274173	0.0882612	RHOT1	17	ENSG00000162929	1469.9	0.196235	0.0789224	2.48643	0.0129033	0.0415565	SANBR	2	ENSG00000075539	1620.03	0.266366	0.13302	2.00244	0.0452373	0.141208	FRYL	4	ENSG00000081019	819.893	0.285713	0.180935	1.57909	0.114316	0.372156	RSBN1	1	ENSG00000203995	20.8167	1.45991	0.517525	2.82095	0.00478823	0.0157307	ZYG11A	1	ENSG00000105270	2947.17	-0.293459	0.134856	-2.17609	0.0295489	0.0970447	CLIP3	19	ENSG00000113580	544.395	0.264915	0.111968	2.36599	0.0179818	0.0604367	NR3C1	5
ENSG00000130829	26.1275	1.09826	0.492822	2.22851	0.0258464	0.0832503	DUSP9	X	ENSG00000170074	32.3521	0.91876	0.416569	2.20554	0.0274161	0.0882612	FAM153A	5	ENSG00000126353	9.77187	-2.13121	0.857585	-2.48513	0.0129502	0.0416994	CCR7	17	ENSG00000173465	671.481	-0.430893	0.215198	-2.00231	0.0452513	0.141208	ZNRD2	11	ENSG00000084764	576.006	0.319823	0.202534	1.57911	0.114312	0.372156	MAPRE3	2	ENSG00000114805	2321.72	-0.292311	0.103636	-2.82055	0.00479407	0.0157468	PLCH1	3	ENSG00000102230	1065.98	-0.210491	0.0967531	-2.17554	0.0295894	0.0971585	PCYT1B	X	ENSG00000165874	102.233	-0.646363	0.273256	-2.36541	0.0180101	0.0605201	SHLD2P1	10
ENSG00000189410	253.675	0.431385	0.193606	2.22816	0.0258697	0.083309	SH2D5	1	ENSG00000182944	15745.6	0.10132	0.0459558	2.20472	0.0274738	0.0884255	EWSR1	22	ENSG00000048828	2788.18	-0.16717	0.0672718	-2.48499	0.0129556	0.0417035	FAM120A	9	ENSG00000177054	442.315	-0.355775	0.177679	-2.00235	0.045247	0.141208	ZDHHC13	11	ENSG00000167711	14.1914	-1.43193	0.906783	-1.57913	0.114307	0.372156	SERPINF2	17	ENSG00000107566	1623.68	0.222212	0.0787905	2.82029	0.00479808	0.0157568	ERLIN1	10	ENSG00000087250	6.73736	-2.26999	1.04353	-2.17529	0.0296082	0.0972011	MT3	16	ENSG00000106244	5044.21	-0.132552	0.0560516	-2.36481	0.0180391	0.0606054	PDAP1	7
ENSG00000148700	4900.25	-0.176691	0.0793159	-2.22769	0.0259013	0.0833939	ADD3	10	ENSG00000131044	43.6735	0.803668	0.364583	2.20435	0.0274998	0.0884917	TTLL9	20	ENSG00000072133	1236.42	0.224614	0.0903895	2.48496	0.0129567	0.0417035	RPS6KA6	X	ENSG00000269069	42.7265	0.845534	0.422329	2.00207	0.045277	0.141241		19	ENSG00000130707	425.207	0.461036	0.292009	1.57884	0.114373	0.372267	ASS1	9	ENSG00000253816	151.51	-0.572676	0.203063	-2.82018	0.0047996	0.0157587	GUSBP14	5	ENSG00000170876	2829.17	0.192151	0.0883409	2.17511	0.0296221	0.0972272	TMEM43	3	ENSG00000157087	112.3	0.493534	0.208706	2.36473	0.0180433	0.0606073	ATP2B2	3
ENSG00000168495	1284.21	-0.212197	0.0952596	-2.22757	0.0259092	0.0834028	POLR3D	8	ENSG00000006715	2750.57	-0.145029	0.0658045	-2.20393	0.0275292	0.0885688	VPS41	7	ENSG00000006007	2317.72	0.164933	0.0663789	2.48472	0.0129655	0.0417153	GDE1	16	ENSG00000086102	1331.88	0.256862	0.128306	2.00194	0.0452915	0.141258	NFX1	9	ENSG00000170456	1830.48	0.304213	0.192733	1.57841	0.11447	0.372512	DENND5B	12	ENSG00000116128	3009.98	0.258023	0.0915323	2.81892	0.00481848	0.0158175	BCL9	1	ENSG00000167034	10.9243	-1.65893	0.762788	-2.17483	0.029643	0.0972583	NKX3-1	8	ENSG00000123200	6631.64	0.179395	0.0758659	2.36463	0.0180479	0.0606108	ZC3H13	13
ENSG00000116661	36.2903	0.988958	0.444016	2.2273	0.0259271	0.083444	FBXO2	1	ENSG00000117013	55.9664	0.695696	0.315691	2.20373	0.0275436	0.0885701	KCNQ4	1	ENSG00000116473	1551.97	-0.214565	0.0863527	-2.48476	0.012964	0.0417153	RAP1A	1	ENSG00000135677	2416.24	0.267607	0.133738	2.00099	0.0453936	0.141549	GNS	12	ENSG00000077232	3043.15	0.20395	0.129229	1.5782	0.114519	0.372594	DNAJC10	2	ENSG00000181016	44.374	0.922368	0.327227	2.81874	0.00482123	0.0158234	LSMEM1	7	ENSG00000173226	2105.11	-0.270356	0.124312	-2.17482	0.0296433	0.0972583	IQCB1	3	ENSG00000112164	195.722	-0.380566	0.160961	-2.36433	0.0180627	0.0606485	GLP1R	6
ENSG00000047621	820.584	-0.220973	0.0992266	-2.22695	0.0259507	0.0835034	FERRY3	12	ENSG00000132341	21768.1	-0.114176	0.0518106	-2.20371	0.0275445	0.0885701	RAN	12	ENSG00000225614	13.1133	1.7806	0.716756	2.48425	0.0129825	0.0417618	ZNF469	16	ENSG00000142609	36.8595	-1.08566	0.542625	-2.00076	0.0454182	0.141597	CFAP74	1	ENSG00000101457	1375.17	-0.262848	0.16656	-1.5781	0.114543	0.3726	DNTTIP1	20	ENSG00000124523	795.87	0.261846	0.0928989	2.81861	0.00482315	0.0158238	SIRT5	6	ENSG00000267855	322.178	-0.346161	0.15919	-2.17452	0.0296665	0.0973149	NDUFA7	19	ENSG00000133627	834.556	-0.230273	0.0973992	-2.36422	0.0180681	0.0606545	ACTR3B	7
ENSG00000165632	687.105	-0.238803	0.107243	-2.22674	0.0259645	0.0835312	TAF3	10	ENSG00000185666	81.6514	0.579611	0.263018	2.20369	0.027546	0.0885701	SYN3	22	ENSG00000119915	10.4446	2.15708	0.868635	2.4833	0.0130171	0.0418647	ELOVL3	10	ENSG00000120913	1224.55	0.347493	0.173771	1.99972	0.0455301	0.141918	PDLIM2	8	ENSG00000135315	564.811	0.215911	0.136865	1.57755	0.114668	0.372933	CEP162	6	ENSG00000177200	4453.74	-0.280168	0.0993994	-2.81861	0.00482325	0.0158238	CHD9	16	ENSG00000105976	68.3454	0.699422	0.321707	2.1741	0.0296976	0.0973978	MET	7	ENSG00000152767	5755.69	0.151182	0.063971	2.3633	0.0181131	0.0607938	FARP1	13
ENSG00000164494	628.819	-0.244579	0.109856	-2.22636	0.0259899	0.0835963	PDSS2	6	ENSG00000069329	6266.65	-0.11465	0.0520413	-2.20306	0.0275908	0.088679	VPS35	16	ENSG00000092529	40.412	-0.941701	0.379257	-2.48302	0.0130275	0.0418899	CAPN3	15	ENSG00000206120	185.2	-0.61026	0.305192	-1.99959	0.0455445	0.141935	EGFEM1P	3	ENSG00000116771	39.481	-0.796906	0.505285	-1.57714	0.114763	0.373166	AGMAT	1	ENSG00000125454	191.267	0.457925	0.162518	2.81768	0.00483714	0.01586	SLC25A19	17	ENSG00000196476	723.529	-0.274291	0.126175	-2.1739	0.0297126	0.0974275	C20orf96	20	ENSG00000154122	1052.44	0.251591	0.106475	2.36292	0.0181317	0.0608441	ANKH	5
ENSG00000001084	1514.63	-0.200807	0.090238	-2.22531	0.0260607	0.0838073	GCLC	6	ENSG00000117862	2242.19	-0.160897	0.0730312	-2.20312	0.027586	0.088679	TXNDC12	1	ENSG00000164040	2956.23	-0.160796	0.0647873	-2.4819	0.0130684	0.0420132	PGRMC2	4	ENSG00000147130	4023.61	-0.270585	0.135327	-1.9995	0.0455546	0.141938	ZMYM3	X	ENSG00000143756	751.773	0.271158	0.171976	1.57672	0.11486	0.373409	FBXO28	1	ENSG00000167693	2418.77	0.221774	0.078708	2.81768	0.00483717	0.01586	NXN	17	ENSG00000196141	1681.71	0.409947	0.188605	2.17357	0.0297372	0.0974888	SPATS2L	2	ENSG00000136451	7030.26	-0.124089	0.0525175	-2.36281	0.0181369	0.0608493	VEZF1	17
ENSG00000134758	3460.57	-0.177945	0.0799712	-2.22512	0.0260732	0.0838145	RNF138	18	ENSG00000172239	4796.97	0.133043	0.060405	2.20252	0.0276283	0.0887818	PAIP1	5	ENSG00000107651	2751.83	-0.165338	0.0666388	-2.4811	0.0130976	0.0420987	SEC23IP	10	ENSG00000105402	2167.62	0.235034	0.117552	1.99941	0.0455644	0.141941	NAPA	19	ENSG00000073711	680.33	0.281061	0.178349	1.57591	0.115048	0.373563	PPP2R3A	3	ENSG00000197566	547.589	-0.292629	0.103852	-2.81775	0.00483619	0.01586	ZNF624	17	ENSG00000139436	1594.07	0.214237	0.0985692	2.17346	0.0297454	0.0974964	GIT2	12	ENSG00000131914	923.041	0.267773	0.113344	2.36247	0.0181535	0.0608929	LIN28A	1
ENSG00000178607	260.118	-0.338899	0.152303	-2.22516	0.0260707	0.0838145	ERN1	17	ENSG00000172845	6050.38	-0.11235	0.0510117	-2.20244	0.0276341	0.0887829	SP3	2	ENSG00000204969	73.1859	-0.746302	0.300884	-2.48036	0.013125	0.0421784	PCDHA2	5	ENSG00000032389	986.63	-0.235677	0.117907	-1.99883	0.0456267	0.142078	EIPR1	2	ENSG00000112139	729.147	-1.10346	0.7	-1.57637	0.114941	0.373563	MDGA1	6	ENSG00000031081	678.406	0.321368	0.11409	2.81678	0.0048508	0.0159015	ARHGAP31	3	ENSG00000158201	711.139	-0.359272	0.165313	-2.17329	0.0297584	0.0975196	ABHD3	18	ENSG00000205642	19.6639	-1.16342	0.492583	-2.36187	0.0181828	0.0609793	VCX3B	X
ENSG00000157851	12399.6	0.152237	0.0684279	2.22478	0.0260961	0.0838715	DPYSL5	2	ENSG00000092054	28.9613	0.980395	0.445331	2.2015	0.027701	0.0889801	MYH7	14	ENSG00000165724	813.865	-0.227225	0.0916254	-2.47993	0.0131408	0.0422209	ZMYND19	9	ENSG00000182985	1873.99	0.503712	0.251995	1.9989	0.0456197	0.142078	CADM1	11	ENSG00000127774	964.171	-0.281739	0.178789	-1.57582	0.115067	0.373563	EMC6	17	ENSG00000127527	1219.78	-0.230941	0.0820378	-2.81506	0.00487678	0.0159804	EPS15L1	19	ENSG00000125457	229.832	-0.503352	0.23165	-2.17289	0.0297882	0.0975982	MIF4GD	17	ENSG00000204147	672.28	-0.23888	0.101147	-2.36172	0.0181902	0.060992	ASAH2B	10
ENSG00000107651	2737.33	-0.17466	0.0785114	-2.22464	0.0261055	0.083885	SEC23IP	10	ENSG00000157426	710.325	-0.227651	0.103439	-2.20083	0.0277483	0.0891144	AASDH	4	ENSG00000122378	6450.14	0.148348	0.0598275	2.4796	0.0131529	0.0422449	PRXL2A	10	ENSG00000136866	214.397	0.457162	0.228777	1.99829	0.0456855	0.142233	ZFP37	9	ENSG00000164253	1699.07	0.186377	0.118249	1.57614	0.114994	0.373563	WDR41	5	ENSG00000278558	23.3269	-1.30003	0.461807	-2.81509	0.00487634	0.0159804	TMEM191B	22	ENSG00000143353	353.366	-0.328772	0.151325	-2.17262	0.0298092	0.0976469	LYPLAL1	1	ENSG00000124596	1658.26	-0.18337	0.0776546	-2.36136	0.0182082	0.0610402	OARD1	6
ENSG00000172809	3206.81	0.176851	0.079503	2.22446	0.0261177	0.0839075	RPL38	17	ENSG00000183814	1032.92	-0.19547	0.0888255	-2.20061	0.0277635	0.0891457	LIN9	1	ENSG00000197121	5437.93	0.147583	0.0595193	2.47959	0.0131535	0.0422449	PGAP1	2	ENSG00000140400	2956.48	0.233951	0.117101	1.99785	0.0457328	0.142348	MAN2C1	15	ENSG00000185507	113.744	-0.576371	0.365675	-1.57619	0.114983	0.373563	IRF7	11	ENSG00000184221	57.364	-1.1104	0.394462	-2.81498	0.00487796	0.0159811	OLIG1	21	ENSG00000153933	440.388	-0.365841	0.168393	-2.17254	0.0298149	0.0976469	DGKE	17	ENSG00000135953	606.645	0.235569	0.099764	2.36127	0.0182126	0.0610429	MFSD9	2
ENSG00000118420	337.159	0.343141	0.154279	2.22416	0.0261375	0.0839547	UBE3D	6	ENSG00000177030	830.253	0.208476	0.0947406	2.20049	0.0277722	0.0891557	DEAF1	11	ENSG00000204469	140.57	0.6956	0.280552	2.4794	0.0131605	0.0422588	PRRC2A	6	ENSG00000187688	26.3085	1.08616	0.543684	1.99778	0.0457403	0.142348	TRPV2	17	ENSG00000196378	182.236	0.317047	0.201162	1.57608	0.115008	0.373563	ZNF34	8	ENSG00000119227	146.367	-0.514128	0.182664	-2.81461	0.00488359	0.0159964	PIGZ	3	ENSG00000107338	293.833	0.687698	0.316572	2.17233	0.0298309	0.09768	SHB	9	ENSG00000137168	2290.67	-0.222523	0.0942474	-2.36105	0.0182234	0.061067	PPIL1	6
ENSG00000188215	422.521	-0.311879	0.14026	-2.22357	0.0261772	0.0840654	DCUN1D3	16	ENSG00000167232	1485.88	-0.170369	0.0774274	-2.20037	0.0277806	0.0891651	ZNF91	19	ENSG00000065970	962.631	-0.251646	0.101498	-2.47932	0.0131634	0.04226	FOXJ2	12	ENSG00000122121	13.492	-1.73214	0.86758	-1.99652	0.0458778	0.142747	XPNPEP2	X	ENSG00000243708	331.226	0.503588	0.319571	1.57583	0.115066	0.373563	PLA2G4B	15	ENSG00000142875	2489.84	-0.267982	0.0952209	-2.81432	0.00488812	0.016008	PRKACB	1	ENSG00000215717	1754.72	-0.204488	0.0941473	-2.172	0.0298555	0.097741	TMEM167B	1	ENSG00000110660	63.2777	-0.693972	0.294024	-2.36026	0.0182623	0.0611852	SLC35F2	11
ENSG00000244115	202.801	0.44823	0.201652	2.22279	0.0262299	0.0842181	DNAJC25-GNG10	9	ENSG00000119231	1613.14	-0.163137	0.0741446	-2.20025	0.027789	0.0891746	SENP5	3	ENSG00000179909	549.346	-0.287929	0.116145	-2.47905	0.0131732	0.0422831	ZNF154	19	ENSG00000115758	15262.7	-0.195569	0.0979657	-1.9963	0.0459018	0.142793	ODC1	2	ENSG00000144136	3124.95	-0.159141	0.100996	-1.57572	0.115091	0.373566	SLC20A1	2	ENSG00000135406	20.9194	-1.48007	0.525978	-2.81395	0.00489374	0.0160233	PRPH	12	ENSG00000145331	452.806	-0.280057	0.128949	-2.17185	0.0298672	0.0977601	TRMT10A	4	ENSG00000125458	405.42	-0.285942	0.121188	-2.35949	0.0183003	0.0613004	NT5C	17
ENSG00000261210	31.9278	1.06504	0.479216	2.22247	0.0262518	0.0842716	CLEC19A	16	ENSG00000138468	2320.46	0.141476	0.0643078	2.19998	0.027808	0.0891824	SENP7	3	ENSG00000102053	463.932	0.288419	0.116364	2.47858	0.0131905	0.0423301	ZC3H12B	X	ENSG00000101928	203.475	0.580022	0.290616	1.99584	0.0459516	0.14292	MOSPD1	X	ENSG00000008952	2265.21	0.213232	0.135403	1.5748	0.115302	0.374104	SEC62	3	ENSG00000103489	691.42	-0.333206	0.118427	-2.81358	0.00489926	0.0160382	XYLT1	16	ENSG00000105953	2611.37	0.235541	0.108485	2.17118	0.0299177	0.0979061	OGDH	7	ENSG00000179363	19.6262	1.22414	0.518846	2.35935	0.018307	0.0613108	TMEM31	X
ENSG00000122406	17538.9	0.151532	0.0682049	2.22172	0.0263023	0.084417	RPL5	1	ENSG00000163818	1616.11	0.158293	0.0719475	2.20011	0.0277988	0.0891824	LZTFL1	3	ENSG00000108528	1032	-0.239438	0.0966586	-2.47715	0.0132437	0.0424925	SLC25A11	17	ENSG00000125611	832.43	-0.352618	0.176718	-1.99537	0.0460027	0.143051	CHCHD5	2	ENSG00000203780	77.1397	-0.578213	0.367159	-1.57483	0.115296	0.374104	FANK1	10	ENSG00000157181	1229.98	0.240184	0.085375	2.81328	0.00490383	0.01605	ODR4	1	ENSG00000072121	1052.6	0.31318	0.144279	2.17065	0.0299579	0.0980181	ZFYVE26	14	ENSG00000133731	1745.22	0.17835	0.0756226	2.35843	0.0183526	0.0614392	IMPA1	8
ENSG00000171208	3750.98	-0.250354	0.11271	-2.22122	0.0263363	0.0845095	NETO2	16	ENSG00000227372	2130.59	-0.144382	0.0656265	-2.20006	0.0278029	0.0891824	GFOD3P	1	ENSG00000077264	848.131	0.315024	0.127186	2.47688	0.0132538	0.0425165	PAK3	X	ENSG00000107187	54.7094	-3.5439	1.77636	-1.99504	0.046039	0.143127	LHX3	9	ENSG00000229419	29.7429	0.931047	0.591318	1.57453	0.115365	0.374236	RALGAPA1P1	9	ENSG00000172005	31.8933	-1.18042	0.419745	-2.81223	0.00491989	0.0160993	MAL	2	ENSG00000090432	693.201	0.235877	0.108684	2.1703	0.0299839	0.0980786	MUL1	1	ENSG00000180914	193.506	-0.392633	0.16648	-2.35843	0.0183522	0.0614392	OXTR	3
ENSG00000087448	2287.79	-0.179632	0.0808781	-2.22102	0.0263497	0.0845359	KLHL42	12	ENSG00000162600	300.056	-0.31842	0.144758	-2.19967	0.0278303	0.0892362	OMA1	1	ENSG00000109501	635.783	0.25686	0.103723	2.4764	0.0132715	0.0425481	WFS1	4	ENSG00000153558	351.673	0.389752	0.195367	1.99498	0.0460453	0.143127	FBXL2	3	ENSG00000132846	491.892	0.255133	0.162051	1.5744	0.115395	0.374258	ZBED3	5	ENSG00000271383	2385.64	0.267353	0.0950814	2.81183	0.00492604	0.0161163	NBPF19	1	ENSG00000165121	181.76	-0.455626	0.209942	-2.17025	0.0299882	0.0980786		9	ENSG00000148841	458.232	-0.274156	0.11625	-2.35833	0.0183572	0.0614423	ITPRIP	10
ENSG00000054356	28.6676	1.02479	0.461608	2.22005	0.0264151	0.0847085	PTPRN	2	ENSG00000178397	207.999	-0.360852	0.16406	-2.19951	0.0278417	0.0892484	FAM220A	7	ENSG00000119616	1945.25	-0.189556	0.076545	-2.4764	0.0132715	0.0425481	FCF1	14	ENSG00000132329	109.879	-1.63027	0.817998	-1.993	0.0462612	0.143741	RAMP1	2	ENSG00000115211	1590.16	-0.198224	0.125921	-1.5742	0.115442	0.374335	EIF2B4	2	ENSG00000158423	76.8659	0.732839	0.260641	2.81168	0.00492838	0.0161207	RIBC1	X	ENSG00000160606	51.5431	0.738424	0.340347	2.16962	0.0300354	0.0982133	TLCD1	17	ENSG00000263142	246.971	0.367905	0.156018	2.35809	0.0183693	0.0614707	LRRC37A17P	17
ENSG00000128591	1027.16	0.304307	0.137067	2.22013	0.02641	0.0847085	FLNC	7	ENSG00000183458	125.011	0.599911	0.272754	2.19946	0.0278451	0.0892484	PKD1P3	16	ENSG00000174804	516.548	0.300537	0.121357	2.47648	0.0132686	0.0425481	FZD4	11	ENSG00000167306	126.504	0.52856	0.265201	1.99306	0.0462551	0.143741	MYO5B	18	ENSG00000136444	970.923	-0.209839	0.133354	-1.57355	0.115591	0.374744	RSAD1	17	ENSG00000092871	1078.35	0.25186	0.0895832	2.81147	0.00493161	0.0161249	RFFL	17	ENSG00000120907	10.7427	-1.59205	0.733949	-2.16916	0.0300706	0.0983092	ADRA1A	8	ENSG00000145708	12.987	-1.56948	0.665672	-2.35774	0.0183865	0.0614921	CRHBP	5
ENSG00000140320	1016.57	-0.226456	0.102007	-2.21999	0.0264192	0.0847085	BAHD1	15	ENSG00000227999	32.6234	0.91205	0.414868	2.19841	0.0279198	0.0894702	MTND5P1	21	ENSG00000068831	30.0658	1.0799	0.436234	2.4755	0.013305	0.0426471	RASGRP2	11	ENSG00000166246	34.2385	0.977567	0.490524	1.9929	0.046272	0.143746	DNAAF8	16	ENSG00000283297	15.7864	1.00849	0.640971	1.57338	0.115631	0.3748	TEX52	12	ENSG00000229036	260.712	-0.434669	0.154606	-2.81147	0.00493157	0.0161249	VDAC1P8	6	ENSG00000211455	2076.02	0.263835	0.12167	2.16845	0.0301247	0.0984664	STK38L	12	ENSG00000152580	14.4866	1.42663	0.605067	2.35781	0.0183833	0.0614921	IGSF10	3
ENSG00000187764	1263.82	0.212048	0.0955308	2.21968	0.0264406	0.0847605	SEMA4D	9	ENSG00000136002	395.692	0.317451	0.144414	2.1982	0.0279346	0.0894886	ARHGEF4	2	ENSG00000233750	132.973	0.51042	0.206196	2.47541	0.0133082	0.0426489	CICP27	1	ENSG00000132589	5103.39	0.227845	0.114334	1.9928	0.0462837	0.143754	FLOT2	17	ENSG00000181408	71.4945	-0.710212	0.45154	-1.57287	0.11575	0.375112	UTS2R	17	ENSG00000120686	2796.4	-0.197468	0.0702396	-2.81135	0.00493336	0.0161275	UFM1	13	ENSG00000197565	2089.11	0.592007	0.273029	2.16829	0.0301365	0.0984855	COL4A6	X	ENSG00000215114	4102.99	0.151809	0.0643874	2.35774	0.0183866	0.0614921	UBXN2B	8
ENSG00000168237	314.006	0.399699	0.180079	2.21958	0.0264474	0.0847655	GLYCTK	3	ENSG00000184634	1802.84	0.170278	0.0774633	2.19818	0.0279366	0.0894886	MED12	X	ENSG00000250366	1080.73	0.597509	0.241402	2.47516	0.0133177	0.0426707	TUNAR	14	ENSG00000103064	841.681	-0.312904	0.157049	-1.9924	0.0463272	0.143861	SLC7A6	16	ENSG00000126070	1157.15	0.302975	0.192675	1.57247	0.115842	0.375262	AGO3	1	ENSG00000109911	1419.4	-0.247985	0.0882419	-2.81029	0.00494969	0.0161776	ELP4	11	ENSG00000108344	3060.06	0.193916	0.0894574	2.16769	0.0301824	0.0986023	PSMD3	17	ENSG00000106443	4653.16	0.159355	0.0676444	2.35578	0.0184839	0.061793	PHF14	7
ENSG00000205544	86.0394	0.608205	0.274218	2.21796	0.0265574	0.0851012	TMEM256	17	ENSG00000062194	6180.65	-0.12761	0.0580642	-2.19774	0.0279674	0.0895622	GPBP1	5	ENSG00000072041	573.937	0.294949	0.119189	2.47463	0.0133375	0.0427259	SLC6A15	12	ENSG00000087274	8945.7	0.194042	0.097402	1.99217	0.046352	0.143897	ADD1	4	ENSG00000172936	1111.92	0.557317	0.35442	1.57248	0.11584	0.375262	MYD88	3	ENSG00000137642	1207.05	-0.396915	0.141312	-2.80878	0.00497298	0.0162506	SORL1	11	ENSG00000135111	21.0589	-1.089	0.502437	-2.16743	0.030202	0.0986023	TBX3	12	ENSG00000256806	286.439	0.329045	0.139673	2.35582	0.0184821	0.061793	C17orf100	17
ENSG00000197965	4694.89	0.157776	0.0711448	2.21768	0.0265769	0.0851467	MPZL1	1	ENSG00000143314	571.953	-0.240841	0.109588	-2.1977	0.0279706	0.0895622	MRPL24	1	ENSG00000157625	1591.68	-0.18882	0.0763605	-2.47274	0.0134081	0.0429349	TAB3	X	ENSG00000159884	549.43	0.335529	0.168428	1.99213	0.0463573	0.143897	CCDC107	9	ENSG00000154102	30.1937	-0.991266	0.630603	-1.57193	0.115966	0.375589	C16orf74	16	ENSG00000166024	889.383	0.264439	0.094171	2.80808	0.00498385	0.0162829	R3HCC1L	10	ENSG00000152208	64.4808	-0.62079	0.286408	-2.16751	0.0301963	0.0986023	GRID2	4	ENSG00000204536	97.077	-0.592435	0.251536	-2.35527	0.0185091	0.0618651	CCHCR1	6
ENSG00000141232	669.781	-0.292362	0.131843	-2.21751	0.0265882	0.0851663	TOB1	17	ENSG00000161904	1430.78	-0.167125	0.0760528	-2.19749	0.0279856	0.0895925	LEMD2	6	ENSG00000196704	1971.68	-0.174802	0.0706914	-2.47275	0.0134078	0.0429349	AMZ2	17	ENSG00000149499	873.821	-0.2623	0.131686	-1.99186	0.0463865	0.143959	EML3	11	ENSG00000100815	780.276	0.211755	0.134733	1.57167	0.116027	0.375697	TRIP11	14	ENSG00000178445	2845.99	0.185907	0.0662143	2.80765	0.00499046	0.0163013	GLDC	9	ENSG00000184486	10369.2	-0.41626	0.192047	-2.16749	0.0301975	0.0986023	POU3F2	6	ENSG00000152240	2557.56	-0.204088	0.0866674	-2.35484	0.0185307	0.061925	HAUS1	18
ENSG00000162236	763.256	-0.229476	0.103511	-2.21693	0.0266281	0.0852772	STX5	11	ENSG00000073803	1071.04	0.199363	0.0907417	2.19704	0.0280177	0.0896777	MAP3K13	3	ENSG00000106028	3078.39	-0.200951	0.0813032	-2.47162	0.0134501	0.0430549	SSBP1	7	ENSG00000058453	2340.26	-0.418584	0.210159	-1.99175	0.0463989	0.143969	CROCC	1	ENSG00000105364	1979.51	-0.234744	0.149395	-1.5713	0.116114	0.375697	MRPL4	19	ENSG00000165283	2104.05	0.289193	0.103016	2.80725	0.00499668	0.0163183	STOML2	9	ENSG00000234186	8.21622	-2.05686	0.948952	-2.1675	0.0301965	0.0986023	C16orf82	16	ENSG00000178921	1677.91	-0.178176	0.0757079	-2.35347	0.018599	0.0621409	PFAS	17
ENSG00000100300	64.621	0.659763	0.297642	2.21663	0.0266484	0.0853229	TSPO	22	ENSG00000234338	19.289	1.22783	0.559297	2.19531	0.0281413	0.0900556		7	ENSG00000159352	4528.73	-0.150775	0.0610029	-2.4716	0.0134508	0.0430549	PSMD4	1	ENSG00000114107	441.573	-0.386885	0.194399	-1.99016	0.0465732	0.144419	CEP70	3	ENSG00000106258	135.032	0.401453	0.255454	1.57153	0.11606	0.375697	CYP3A5	7	ENSG00000158769	563.118	-0.305109	0.108714	-2.80653	0.00500784	0.0163516	F11R	1	ENSG00000114026	974.089	0.23039	0.106305	2.16725	0.0302158	0.0986278	OGG1	3	ENSG00000136014	1539.22	-0.188233	0.0800019	-2.35286	0.0186299	0.0622197	USP44	12
ENSG00000203326	132.715	0.473427	0.213586	2.21656	0.0266529	0.0853229	ZNF525	19	ENSG00000103942	645.042	0.236615	0.10779	2.19515	0.0281527	0.0900741	HOMER2	15	ENSG00000175348	530.257	0.267358	0.108175	2.47153	0.0134538	0.0430559	TMEM9B	11	ENSG00000128578	352.319	-0.39523	0.198596	-1.99012	0.0465772	0.144419	STRIP2	7	ENSG00000109163	20.1676	0.973503	0.619477	1.57149	0.116069	0.375697	GNRHR	4	ENSG00000249751	5.04886	-3.72768	1.32828	-2.80639	0.00500994	0.0163552	ECSCR	5	ENSG00000075218	2286.59	0.31102	0.143588	2.16605	0.0303072	0.0989066	GTSE1	22	ENSG00000168418	16.8264	1.34972	0.573635	2.35292	0.0186267	0.0622197	KCNG4	16
ENSG00000120438	8922.72	-0.203975	0.0920319	-2.21635	0.0266672	0.0853424	TCP1	6	ENSG00000204070	591.871	0.264594	0.120545	2.19498	0.0281648	0.090095	SYS1	20	ENSG00000183283	3591.42	0.159171	0.064409	2.47125	0.0134642	0.0430806	DAZAP2	12	ENSG00000149547	2774.05	-0.24808	0.124663	-1.99001	0.0465896	0.144419	EI24	11	ENSG00000182256	75.0662	0.765411	0.487117	1.57131	0.116111	0.375697	GABRG3	15	ENSG00000139644	15625.4	-0.205945	0.0733863	-2.80631	0.00501119	0.0163561	TMBIM6	12	ENSG00000130045	58.0424	-0.661758	0.305653	-2.16506	0.030383	0.0991345	NXNL2	9	ENSG00000224081	105.821	0.527904	0.224402	2.35249	0.0186482	0.0622686	SLC44A3-AS1	1
ENSG00000181773	112.139	-0.560616	0.252957	-2.21624	0.0266748	0.0853424	GPR3	1	ENSG00000153815	1485.54	0.184093	0.083896	2.1943	0.0282137	0.0902336	CMIP	16	ENSG00000137496	436.302	0.318895	0.129087	2.47039	0.0134966	0.043176	IL18BP	11	ENSG00000166557	1058.79	-0.312258	0.15689	-1.9903	0.0465574	0.144419	TMED3	15	ENSG00000167646	187.634	-0.407297	0.259229	-1.57118	0.11614	0.375708	DNAAF3	19	ENSG00000198053	544.477	-0.369237	0.131653	-2.80463	0.00503749	0.0164386	SIRPA	20	ENSG00000173894	2391.37	-0.239351	0.110575	-2.1646	0.030418	0.099229	CBX2	17	ENSG00000107521	574.848	-0.231441	0.0984034	-2.35196	0.0186748	0.062345	HPS1	10
ENSG00000285382	53.5911	0.803045	0.362341	2.21627	0.0266732	0.0853424		20	ENSG00000080845	2978.85	0.146765	0.0668883	2.19418	0.0282228	0.0902438	DLGAP4	20	ENSG00000168785	1046.75	0.612493	0.247951	2.47022	0.013503	0.0431878	TSPAN5	4	ENSG00000196152	298.68	0.484045	0.243235	1.99003	0.0465877	0.144419	ZNF79	9	ENSG00000130876	25.4095	-0.960006	0.611135	-1.57086	0.116216	0.375879	SLC7A10	19	ENSG00000127554	590.174	0.358914	0.127989	2.80425	0.00504335	0.0164545	GFER	16	ENSG00000145861	58.4995	0.930205	0.429838	2.16408	0.0304579	0.0993397	C1QTNF2	5	ENSG00000095787	7550.2	-0.12023	0.0511249	-2.35169	0.0186885	0.0623759	WAC	10
ENSG00000168159	736.393	0.241003	0.108755	2.21602	0.0266899	0.0853742	RNF187	1	ENSG00000242028	821.641	-0.208281	0.0949278	-2.1941	0.028228	0.0902438	HYPK	15	ENSG00000079385	23.6278	-1.32792	0.537699	-2.46963	0.0135252	0.0432423	CEACAM1	19	ENSG00000149177	623.638	-0.536586	0.269681	-1.98971	0.0466233	0.144495	PTPRJ	11	ENSG00000145780	650.388	0.279931	0.178216	1.57074	0.116243	0.375894	FEM1C	5	ENSG00000108091	2613.85	0.189251	0.0675039	2.80356	0.0050542	0.0164867	CCDC6	10	ENSG00000172508	25.8588	1.14899	0.531044	2.16365	0.0304915	0.0994296	CARNS1	11	ENSG00000174428	1448.95	0.177853	0.0756296	2.35163	0.0186914	0.0623759	GTF2IRD2B	7
ENSG00000120333	1109.52	-0.194568	0.0878038	-2.21594	0.0266958	0.085376	MRPS14	1	ENSG00000150433	1051.27	-0.190564	0.0868678	-2.19372	0.0282553	0.0903132	TMEM218	11	ENSG00000182752	969.218	-0.63769	0.258213	-2.46963	0.0135254	0.0432423	PAPPA	9	ENSG00000183826	787.964	0.327484	0.164606	1.9895	0.0466458	0.144536	BTBD9	6	ENSG00000061987	1315.58	0.247326	0.157495	1.57037	0.116329	0.375929	MON2	12	ENSG00000136104	913.244	-0.241014	0.0859779	-2.80321	0.0050597	0.0164981	RNASEH2B	13	ENSG00000126705	822.516	0.496468	0.229494	2.16332	0.0305166	0.0994721	AHDC1	1	ENSG00000179930	15.3057	1.32207	0.562464	2.35049	0.0187486	0.0625544	ZNF648	1
ENSG00000173401	11.2291	1.68876	0.762279	2.21541	0.0267321	0.0854478	GLIPR1L1	12	ENSG00000162704	4466.33	-0.137278	0.0625805	-2.19363	0.0282621	0.0903171	ARPC5	1	ENSG00000189212	34.1142	1.11328	0.450819	2.46947	0.0135313	0.0432526	DPY19L2P1	7	ENSG00000179918	984.454	0.276462	0.139027	1.98854	0.0467515	0.144835	SEPHS2	16	ENSG00000091986	4590.37	-0.849023	0.540688	-1.57026	0.116354	0.375929	CCDC80	3	ENSG00000206560	2070.86	0.201628	0.0719266	2.80325	0.00505902	0.0164981	ANKRD28	3	ENSG00000169860	434.472	-0.49475	0.228699	-2.16333	0.030516	0.0994721	P2RY1	3	ENSG00000100330	2954.21	0.15607	0.0664055	2.35026	0.0187602	0.0625807	MTMR3	22
ENSG00000196419	19515	-0.166682	0.0752384	-2.21538	0.0267341	0.0854478	XRCC6	22	ENSG00000204356	1609.87	-0.159576	0.0727921	-2.19222	0.0283634	0.0906232	NELFE	6	ENSG00000155875	32.6602	1.07559	0.435615	2.46913	0.0135443	0.0432856	SAXO1	9	ENSG00000198440	184.182	0.477735	0.240294	1.98812	0.0467979	0.14495	ZNF583	19	ENSG00000135823	1159.71	0.230537	0.146804	1.57037	0.116329	0.375929	STX6	1	ENSG00000101222	40.8789	0.94678	0.337775	2.80299	0.00506311	0.016506	SPEF1	20	ENSG00000130684	1411.56	-0.200573	0.0927261	-2.16308	0.0305354	0.0994945	ZNF337	20	ENSG00000196358	243.275	0.329585	0.140238	2.35018	0.0187641	0.0625816	NTNG2	9
ENSG00000204580	291.371	0.570438	0.25748	2.21547	0.0267281	0.0854478	DDR1	6	ENSG00000148660	1271.64	0.175848	0.0802194	2.19209	0.0283732	0.0906367	CAMK2G	10	ENSG00000146066	730.335	0.243333	0.098603	2.4678	0.0135946	0.0434378	HIGD2A	5	ENSG00000147246	15.2737	1.5483	0.77886	1.98791	0.0468218	0.144995	HTR2C	X	ENSG00000144476	1017.17	1.1626	0.740417	1.5702	0.116369	0.375929	ACKR3	2	ENSG00000196584	1353.26	0.465608	0.166126	2.80274	0.00506699	0.0165132	XRCC2	7	ENSG00000273088	16.4706	-1.29197	0.597286	-2.16307	0.0305355	0.0994945		1	ENSG00000152689	56.4933	0.695072	0.295808	2.34974	0.0187866	0.0626318	RASGRP3	2
ENSG00000126005	292.566	0.355098	0.160294	2.21529	0.0267401	0.0854503	MMP24OS	20	ENSG00000100281	3063.12	-0.128096	0.0584467	-2.19167	0.0284033	0.0906971	HMGXB4	22	ENSG00000197756	12663.4	0.173333	0.0702521	2.4673	0.0136135	0.0434896	RPL37A	2	ENSG00000149260	1249.44	0.668758	0.336512	1.98732	0.0468866	0.145167	CAPN5	11	ENSG00000183684	5018.74	-0.212754	0.135473	-1.57045	0.11631	0.375929	ALYREF	17	ENSG00000196642	3064.87	0.208696	0.0744618	2.80272	0.00506732	0.0165132	RABL6	9	ENSG00000169136	475.341	0.3113	0.143941	2.16268	0.0305655	0.0995726	ATF5	19	ENSG00000262096	20.047	1.46757	0.624557	2.34978	0.0187846	0.0626318	PCDHB19P	5
ENSG00000092051	440.333	0.3242	0.146367	2.21499	0.026761	0.0855004	JPH4	14	ENSG00000173145	1119.97	-0.179881	0.0820737	-2.1917	0.0284011	0.0906971	NOC3L	10	ENSG00000196550	657.761	-0.251562	0.10201	-2.46606	0.0136608	0.0436322	FAM72A	1	ENSG00000162642	839.427	0.241157	0.121364	1.98705	0.0469165	0.145231	C1orf52	1	ENSG00000101977	14.9163	-1.14506	0.729498	-1.56965	0.116496	0.376193	MCF2	X	ENSG00000243678	2553.76	0.358049	0.127781	2.80204	0.00507801	0.0165448	NME2	17	ENSG00000146122	376.322	1.31459	0.607958	2.1623	0.030595	0.0996492	DAAM2	6	ENSG00000106993	721.316	0.22824	0.0971805	2.34862	0.018843	0.0628076	CDC37L1	9
ENSG00000187801	350.044	-0.33793	0.152585	-2.2147	0.0267805	0.0855458	ZFP69B	1	ENSG00000139719	1930.63	-0.155536	0.0709792	-2.19129	0.0284308	0.090767	VPS33A	12	ENSG00000196368	2228.67	0.161181	0.0653849	2.4651	0.0136973	0.0437403	NUDT11	X	ENSG00000113140	29378.2	-0.337458	0.169856	-1.98673	0.0469526	0.145286	SPARC	5	ENSG00000138074	2970.12	-0.197625	0.125903	-1.56967	0.116492	0.376193	SLC5A6	2	ENSG00000136518	4422.29	0.274161	0.0978512	2.80181	0.00508161	0.0165532	ACTL6A	3	ENSG00000155975	970.694	0.220793	0.102185	2.16071	0.0307175	0.100028	VPS37A	8	ENSG00000131061	183.331	0.385069	0.164011	2.34783	0.0188833	0.062917	ZNF341	20
ENSG00000163735	56.0194	-1.05308	0.475573	-2.21434	0.0268057	0.0856093	CXCL5	4	ENSG00000171858	1915.66	-0.169759	0.0775024	-2.19037	0.0284974	0.0909616	RPS21	20	ENSG00000133703	4930.58	0.153771	0.0623978	2.46437	0.0137255	0.0438159	KRAS	12	ENSG00000196704	1465.17	-0.250373	0.126019	-1.98679	0.0469454	0.145286	AMZ2	17	ENSG00000167693	4343.19	-0.162812	0.103731	-1.56955	0.11652	0.376194	NXN	17	ENSG00000187860	231.543	0.41906	0.149579	2.8016	0.00508501	0.0165611	CCDC157	22	ENSG00000142875	2420.54	-0.235136	0.108828	-2.16062	0.0307247	0.100032	PRKACB	1	ENSG00000197013	485.705	0.254144	0.108245	2.34787	0.0188812	0.062917	ZNF429	19
ENSG00000123329	14.3076	1.54573	0.698293	2.21359	0.0268573	0.0857572	ARHGAP9	12	ENSG00000180776	3861.62	0.135105	0.0617122	2.18928	0.0285765	0.0911961	ZDHHC20	13	ENSG00000157212	407.736	0.430483	0.174684	2.46434	0.0137264	0.0438159	PAXIP1	7	ENSG00000108599	643.745	0.322748	0.162536	1.9857	0.0470666	0.145581	AKAP10	17	ENSG00000151320	377.611	0.507801	0.323627	1.56909	0.116626	0.376463	AKAP6	14	ENSG00000113593	1952.83	0.211423	0.0754721	2.80134	0.00508901	0.0165687	PPWD1	5	ENSG00000160688	779.682	-0.23817	0.110274	-2.15981	0.0307874	0.100217	FLAD1	1	ENSG00000198464	1019.86	0.213652	0.0910073	2.34763	0.0188931	0.0629373	ZNF480	19
ENSG00000150433	1025.98	-0.206373	0.0932361	-2.21344	0.0268673	0.0857724	TMEM218	11	ENSG00000166946	631.228	-0.259905	0.118733	-2.18899	0.0285976	0.0912456	CCNDBP1	15	ENSG00000168661	231.823	0.425429	0.172642	2.46423	0.0137309	0.0438216	ZNF30	19	ENSG00000186532	887.343	-0.429155	0.216119	-1.98573	0.0470629	0.145581	SMYD4	17	ENSG00000138078	1736.9	0.212857	0.1357	1.56859	0.116743	0.376766	PREPL	2	ENSG00000174695	5975.3	0.16938	0.0604644	2.80132	0.00508937	0.0165687	TMEM167A	5	ENSG00000064199	1071.12	-0.326539	0.151212	-2.15948	0.0308132	0.100281	SPA17	11	ENSG00000129696	505.697	0.247484	0.105444	2.34706	0.0189223	0.0630223	TTI2	8
ENSG00000124641	992.686	-0.2299	0.103877	-2.2132	0.0268838	0.0858083	MED20	6	ENSG00000204256	2659.34	0.169292	0.0773532	2.18856	0.0286291	0.0913281	BRD2	6	ENSG00000139835	227.343	-0.437851	0.177698	-2.46401	0.0137391	0.0438392	GRTP1	13	ENSG00000163904	1228.63	0.272094	0.137113	1.98445	0.0472062	0.145984	SENP2	3	ENSG00000013810	6183.07	-0.210354	0.134132	-1.56825	0.116822	0.376947	TACC3	4	ENSG00000020426	577.787	0.369827	0.132029	2.8011	0.00509283	0.01657	MNAT1	14	ENSG00000122335	816.692	-0.224006	0.10376	-2.15889	0.0308586	0.100408	SERAC1	6	ENSG00000140199	1276.15	0.21713	0.0925411	2.34631	0.0189606	0.0631373	SLC12A6	15
ENSG00000179409	1339.37	0.217746	0.0984144	2.21255	0.026929	0.0859355	GEMIN4	17	ENSG00000119715	20.7355	1.17814	0.53851	2.18777	0.0286862	0.0914922	ESRRB	14	ENSG00000070413	2286.42	0.201901	0.0819535	2.4636	0.0137548	0.0438723	DGCR2	22	ENSG00000121413	2420.35	0.281936	0.142093	1.98416	0.0472382	0.146026	ZSCAN18	19	ENSG00000104980	1795.21	-0.181509	0.115751	-1.56811	0.116857	0.376985	TIMM44	19	ENSG00000048405	821.873	-0.249448	0.0890497	-2.80122	0.00509092	0.01657	ZNF800	7	ENSG00000183955	1713.72	0.249552	0.115596	2.15882	0.0308643	0.100408	KMT5A	12	ENSG00000130283	178.972	0.425175	0.181224	2.34612	0.0189698	0.0631554	GDF1	19
ENSG00000145416	664.966	0.313359	0.141639	2.21237	0.026941	0.0859568	MARCHF1	4	ENSG00000174238	3371.43	0.127127	0.0581103	2.18768	0.0286929	0.0914956	PITPNA	17	ENSG00000188739	1483.26	-0.200424	0.0813542	-2.4636	0.0137549	0.0438723	RBM34	1	ENSG00000148943	470.404	0.344472	0.173604	1.98424	0.0472296	0.146026	LIN7C	11	ENSG00000143374	959.268	-0.181259	0.11563	-1.56758	0.11698	0.377308	TARS2	1	ENSG00000130202	1951.84	0.246784	0.0881015	2.80113	0.00509235	0.01657	NECTIN2	19	ENSG00000080608	696.375	0.27326	0.126585	2.15871	0.0308728	0.100416	PUM3	9	ENSG00000230989	8474.02	-0.161275	0.068751	-2.34578	0.0189874	0.0632017	HSBP1	16
ENSG00000111875	2038.08	-0.172037	0.0777809	-2.21182	0.0269794	0.0860624	ASF1A	6	ENSG00000171148	2402.05	0.14953	0.0683563	2.18751	0.0287057	0.0915183	TADA3	3	ENSG00000166352	884.32	0.233568	0.0948181	2.46333	0.0137653	0.0438969	IFTAP	11	ENSG00000185924	47.4771	-1.46965	0.740782	-1.98391	0.0472658	0.146083	RTN4RL1	17	ENSG00000160741	919.129	-0.221102	0.141068	-1.56735	0.117033	0.377406	CRTC2	1	ENSG00000288602	103.618	-0.677113	0.241736	-2.80104	0.00509376	0.01657	C8orf44-SGK3	8	ENSG00000072803	3420.45	-0.211156	0.097863	-2.15767	0.0309539	0.100659	FBXW11	5	ENSG00000118564	3588.89	-0.164917	0.0703218	-2.34517	0.0190184	0.0632925	FBXL5	4
ENSG00000074755	1010.88	-0.279056	0.126174	-2.21168	0.026989	0.0860762	ZZEF1	17	ENSG00000007545	1312.43	0.170492	0.0779627	2.18683	0.0287546	0.0916524	CRAMP1	16	ENSG00000129757	398.596	0.306656	0.124524	2.46262	0.0137925	0.0439576	CDKN1C	11	ENSG00000088836	122.795	-0.784148	0.395272	-1.98382	0.047276	0.146085	SLC4A11	20	ENSG00000138336	1053.61	0.240663	0.153597	1.56684	0.117151	0.377712	TET1	10	ENSG00000106263	5117.74	0.191994	0.068558	2.80046	0.00510298	0.0165967	EIF3B	7	ENSG00000124762	830.819	0.425455	0.197216	2.15731	0.0309816	0.10073	CDKN1A	6	ENSG00000173212	415.343	0.320987	0.136935	2.34409	0.0190738	0.0634644	MAB21L3	1
ENSG00000146414	2945.63	-0.209704	0.0948246	-2.21149	0.0270019	0.0861005	SHPRH	6	ENSG00000134905	987.279	0.18901	0.0864335	2.18677	0.028759	0.0916524	CARS2	13	ENSG00000168811	13.9253	1.80581	0.733254	2.46274	0.0137882	0.0439576	IL12A	3	ENSG00000101367	7315.78	-0.279016	0.140674	-1.98343	0.0473194	0.146191	MAPRE1	20	ENSG00000042286	245.211	-0.341083	0.21785	-1.56568	0.117424	0.378442	AIFM2	10	ENSG00000135049	3070.81	0.217072	0.0775158	2.80036	0.0051045	0.0165984	AGTPBP1	9	ENSG00000096717	2026.91	0.213638	0.099043	2.15702	0.0310041	0.100783	SIRT1	10	ENSG00000152749	1066.86	-0.207601	0.0885802	-2.34365	0.0190962	0.0635265	GPR180	13
ENSG00000205423	500.87	-0.269285	0.121781	-2.21121	0.027021	0.0861444	CNEP1R1	16	ENSG00000127955	1673.05	-0.158482	0.0724781	-2.18661	0.0287708	0.091662	GNAI1	7	ENSG00000185633	12.7361	-1.62461	0.659702	-2.46264	0.0137918	0.0439576	NDUFA4L2	12	ENSG00000077585	263.467	0.498226	0.251276	1.98278	0.047392	0.146386	GPR137B	1	ENSG00000147853	1501.93	0.24177	0.15441	1.56576	0.117404	0.378442	AK3	9	ENSG00000142556	788.798	0.253997	0.0907042	2.80027	0.00510591	0.0165997	ZNF614	19	ENSG00000267534	279.86	0.534563	0.248084	2.15477	0.0311799	0.101335	S1PR2	19	ENSG00000132429	30.5732	-0.936098	0.39952	-2.34305	0.0191266	0.0636149	POPDC3	6
ENSG00000160200	4281.73	0.227739	0.103007	2.2109	0.0270426	0.0861884	CBS	21	ENSG00000145723	334.682	-0.292704	0.133864	-2.18658	0.0287733	0.091662	GIN1	5	ENSG00000121053	28.358	1.32548	0.538285	2.46241	0.0138008	0.0439668	EPX	17	ENSG00000198157	411.477	-0.427349	0.215566	-1.98245	0.0474289	0.146471	HMGN5	X	ENSG00000095203	139.618	0.474102	0.302871	1.56536	0.117499	0.378611	EPB41L4B	9	ENSG00000081791	2336.77	-0.19615	0.0701019	-2.79807	0.00514095	0.0167093	DELE1	5	ENSG00000180776	3055.3	0.229997	0.106745	2.15463	0.0311905	0.101349	ZDHHC20	13	ENSG00000198917	1142.17	-0.192098	0.082004	-2.34254	0.0191528	0.0636898	SPOUT1	9
ENSG00000241697	647.934	0.337946	0.152857	2.21086	0.0270454	0.0861884	TMEFF1	9	ENSG00000064651	2058.44	-0.172372	0.0788395	-2.18637	0.0287887	0.0916748	SLC12A2	5	ENSG00000168803	599.556	-0.260578	0.10582	-2.46245	0.013799	0.0439668	ADAL	15	ENSG00000198939	51.0636	0.753735	0.380254	1.98219	0.0474581	0.146514	ZFP2	5	ENSG00000233170	13.4864	1.10863	0.708778	1.56414	0.117784	0.379454		8	ENSG00000163576	46.5551	0.883289	0.315683	2.79802	0.00514164	0.0167093	EFHB	3	ENSG00000117724	11207.5	0.371167	0.17229	2.15431	0.0312159	0.101412	CENPF	1	ENSG00000033867	4246.73	0.159354	0.0680439	2.34194	0.0191839	0.0637431	SLC4A7	3
ENSG00000204970	41.2565	0.907712	0.410624	2.21057	0.0270658	0.0862364	PCDHA1	5	ENSG00000166788	1793.17	-0.166217	0.0760222	-2.18643	0.0287842	0.0916748	SAAL1	11	ENSG00000198203	40.1487	-0.890132	0.361613	-2.46156	0.0138335	0.0440537	SULT1C2	2	ENSG00000214826	282.638	-0.427729	0.215789	-1.98216	0.0474613	0.146514	DDX12P	12	ENSG00000139445	478.697	0.69349	0.443447	1.56386	0.11785	0.379591	FOXN4	12	ENSG00000139266	376.685	-0.442469	0.158141	-2.79794	0.00514292	0.0167102	MARCHF9	12	ENSG00000163472	109.116	0.479458	0.222574	2.15415	0.0312281	0.101431	TMEM79	1	ENSG00000100526	694.774	-0.301846	0.128884	-2.34199	0.0191813	0.0637431	CDKN3	14
ENSG00000167614	663.389	1.19483	0.540635	2.21005	0.0271018	0.0863342	TTYH1	19	ENSG00000183579	1669.21	-0.188733	0.0863266	-2.18627	0.028796	0.0916803	ZNRF3	22	ENSG00000205744	11.8107	1.91823	0.779263	2.4616	0.013832	0.0440537	DENND1C	19	ENSG00000149179	1373.75	0.214381	0.108172	1.98185	0.0474959	0.146592	CSTPP1	11	ENSG00000077097	8493.88	0.189725	0.121408	1.56271	0.11812	0.380032	TOP2B	3	ENSG00000163785	601.177	0.285707	0.102128	2.79755	0.00514912	0.0167271	RYK	3	ENSG00000130856	794.858	0.269037	0.124963	2.15293	0.0313241	0.101723	ZNF236	18	ENSG00000153531	125.796	0.518672	0.221455	2.34211	0.0191748	0.0637431	ADPRHL1	13
ENSG00000276180	54.0621	-0.718438	0.325094	-2.20994	0.0271095	0.0863417	H4C9	6	ENSG00000102931	2561.97	-0.16014	0.0732562	-2.18603	0.0288133	0.0917173	ARL2BP	16	ENSG00000005022	3324.61	-0.158687	0.0644743	-2.46124	0.0138458	0.0440777	SLC25A5	X	ENSG00000059915	934.536	-0.734348	0.370615	-1.98143	0.0475428	0.146622	PSD	10	ENSG00000099840	87.5695	0.511117	0.327019	1.56296	0.118063	0.380032	IZUMO4	19	ENSG00000102901	1748.95	-0.220801	0.0789415	-2.79702	0.00515758	0.0167513	CENPT	16	ENSG00000044090	1306.03	0.243396	0.113059	2.15282	0.0313329	0.101732	CUL7	6	ENSG00000164609	2083.91	0.158306	0.0675954	2.34196	0.0191827	0.0637431	SLU7	5
ENSG00000087263	2063.78	-0.19099	0.0864291	-2.20979	0.0271197	0.0863573	OGFOD1	16	ENSG00000039560	6669.73	0.143122	0.0654982	2.18513	0.0288792	0.091891	RAI14	5	ENSG00000134202	765.937	0.279778	0.113674	2.46122	0.0138465	0.0440777	GSTM3	1	ENSG00000115738	3238.97	-1.27426	0.643075	-1.98151	0.0475345	0.146622	ID2	2	ENSG00000101098	406.775	-0.357207	0.228553	-1.5629	0.118076	0.380032	RIMS4	20	ENSG00000204514	1067.29	-0.23422	0.0837527	-2.79657	0.00516487	0.0167716	ZNF814	19	ENSG00000106804	946.096	0.292822	0.136027	2.15267	0.0313447	0.10175	C5	9	ENSG00000148344	67.893	-0.606427	0.259083	-2.34067	0.0192494	0.0639479	PTGES	9
ENSG00000198088	355.919	0.306959	0.138914	2.20971	0.0271254	0.0863584	NUP62CL	X	ENSG00000183283	3284.08	-0.149031	0.0682011	-2.18518	0.028876	0.091891	DAZAP2	12	ENSG00000204147	961.7	0.223398	0.0907791	2.4609	0.013859	0.0441089	ASAH2B	10	ENSG00000136895	178.922	-0.557204	0.281183	-1.98164	0.0475198	0.146622	GARNL3	9	ENSG00000126522	732.591	-0.211752	0.135499	-1.56276	0.118109	0.380032	ASL	7	ENSG00000196924	13499.2	0.334451	0.119605	2.79629	0.00516924	0.0167825	FLNA	X	ENSG00000253873	38.072	0.857335	0.398287	2.15255	0.0313538	0.10176	PCDHGA11	5	ENSG00000186432	5328.82	0.130832	0.0559034	2.34033	0.0192667	0.063993	KPNA4	3
ENSG00000154719	751.871	0.232217	0.105094	2.20961	0.0271319	0.0863622	MRPL39	21	ENSG00000063978	2839.49	-0.145973	0.0668081	-2.18495	0.0288923	0.0919144	RNF4	4	ENSG00000104897	2220.7	-0.192089	0.0780643	-2.46065	0.0138687	0.044131	SF3A2	19	ENSG00000183207	3937.9	-0.29479	0.148772	-1.98149	0.047536	0.146622	RUVBL2	19	ENSG00000126861	17.2837	1.05379	0.67434	1.5627	0.118123	0.380032	OMG	17	ENSG00000134815	473.555	0.365407	0.13068	2.79619	0.00517094	0.0167848	DHX34	19	ENSG00000100504	640.407	0.581153	0.270046	2.15205	0.0313933	0.101825	PYGL	14	ENSG00000162814	286.85	0.311252	0.133027	2.33976	0.0192962	0.0640783	SPATA17	1
ENSG00000176731	1105.36	0.206826	0.0936108	2.20942	0.0271452	0.0863833	RBIS	8	ENSG00000063169	480.896	-0.281531	0.128902	-2.18407	0.0289572	0.0921031	BICRA	19	ENSG00000100504	936.904	0.223136	0.0907268	2.45942	0.013916	0.044273	PYGL	14	ENSG00000104059	22.494	-1.49745	0.75586	-1.98112	0.0475773	0.146699	ENTREP2	15	ENSG00000151150	1565.98	0.345186	0.220892	1.56269	0.118125	0.380032	ANK3	10	ENSG00000148677	87.1529	-0.692904	0.247848	-2.79568	0.0051791	0.0168079	ANKRD1	10	ENSG00000132793	177.089	0.477357	0.221822	2.15198	0.0313986	0.101825	LPIN3	20	ENSG00000112280	2136.53	0.152546	0.0652113	2.33925	0.0193223	0.0641523	COL9A1	6
ENSG00000176896	141.301	-0.451523	0.204368	-2.20937	0.0271492	0.0863833	TCEANC	X	ENSG00000036054	1222.68	-0.183808	0.0841749	-2.18364	0.0289889	0.0921857	TBC1D23	3	ENSG00000186063	4516.3	-0.152663	0.062081	-2.45909	0.0139291	0.0443058	AIDA	1	ENSG00000101850	59.3146	-0.957022	0.483189	-1.98064	0.0476318	0.146838	GPR143	X	ENSG00000104765	2088.89	0.207582	0.132846	1.56258	0.118151	0.380039	BNIP3L	8	ENSG00000243811	10.8139	-2.18246	0.780774	-2.79525	0.00518594	0.0168268	APOBEC3D	22	ENSG00000182768	4696.23	-0.204696	0.0951189	-2.152	0.0313974	0.101825	NGRN	15	ENSG00000005471	223.349	0.357671	0.152942	2.3386	0.019356	0.0642517	ABCB4	7
ENSG00000034053	294.294	0.499095	0.226046	2.20793	0.027249	0.0866764	APBA2	15	ENSG00000170037	1583.61	-0.16945	0.0776062	-2.18346	0.0290018	0.0921963	CNTROB	17	ENSG00000213923	4141.94	0.15357	0.0624622	2.45861	0.0139476	0.044356	CSNK1E	22	ENSG00000215795	16.4832	1.41977	0.716857	1.98054	0.0476424	0.146842		1	ENSG00000104695	2630.9	0.200292	0.128239	1.56187	0.118319	0.380484	PPP2CB	8	ENSG00000196081	227.428	0.477226	0.170747	2.79494	0.00519099	0.0168399	ZNF724	19	ENSG00000204519	745.768	-0.229219	0.106506	-2.15217	0.0313839	0.101825	ZNF551	19	ENSG00000059145	484.934	0.289778	0.123983	2.33725	0.0194264	0.0644654	UNKL	16
ENSG00000226085	32.6016	0.912407	0.413248	2.20789	0.027252	0.0866764	UQCRFS1P1	22	ENSG00000170468	499.561	-0.280959	0.128677	-2.18344	0.0290036	0.0921963	RIOX1	14	ENSG00000122735	102.009	0.610815	0.248463	2.45838	0.0139567	0.0443581	DNAI1	9	ENSG00000128607	1197.64	0.290565	0.146747	1.98004	0.0476988	0.146987	KLHDC10	7	ENSG00000130818	624.435	0.281942	0.180524	1.5618	0.118336	0.380484	ZNF426	19	ENSG00000134779	6046.02	0.218056	0.0780208	2.79484	0.00519253	0.0168416	TPGS2	18	ENSG00000260230	1361.76	0.459223	0.213422	2.15171	0.0314202	0.101875	FRRS1L	9	ENSG00000116580	2825.29	0.228949	0.0979581	2.33722	0.019428	0.0644654	GON4L	1
ENSG00000163075	168.116	-0.416164	0.188497	-2.2078	0.0272583	0.0866795	CFAP221	2	ENSG00000168228	551.789	-0.268852	0.12314	-2.18331	0.0290128	0.0922075	ZCCHC4	4	ENSG00000133641	908.108	0.247628	0.100723	2.45851	0.0139515	0.0443581	RLIG1	12	ENSG00000230358	18.6892	1.3684	0.691165	1.97985	0.0477203	0.147025	SPDYE21	7	ENSG00000180881	197.049	0.399503	0.255898	1.56118	0.118481	0.380876	CAPS2	12	ENSG00000070269	1416.21	0.268319	0.0960257	2.79424	0.00520211	0.0168647	TMEM260	14	ENSG00000120334	531.808	0.286854	0.133342	2.15126	0.0314556	0.10197	CENPL	1	ENSG00000135164	6541.93	0.12806	0.0547948	2.33708	0.0194349	0.0644758	DMTF1	7
ENSG00000110696	10316.5	-0.14859	0.0673308	-2.20687	0.0273235	0.0868697	C11orf58	11	ENSG00000061337	581.607	-0.261872	0.119953	-2.18312	0.029027	0.0922347	LZTS1	8	ENSG00000163528	378.205	-0.328246	0.133525	-2.45831	0.0139592	0.0443581	CHCHD4	3	ENSG00000143033	1610.22	-0.245083	0.123799	-1.97969	0.0477384	0.147051	MTF2	1	ENSG00000130283	313.884	0.340794	0.218407	1.56036	0.118674	0.381423	GDF1	19	ENSG00000136059	39.5871	-1.01376	0.3628	-2.79427	0.00520173	0.0168647	VILL	3	ENSG00000105438	4288.04	0.286148	0.133042	2.1508	0.0314919	0.102049	KDELR1	19	ENSG00000110497	1323.47	0.178706	0.0764768	2.33674	0.0194527	0.064522	AMBRA1	11
ENSG00000108352	484.58	0.274575	0.12445	2.2063	0.0273631	0.0869786	RAPGEFL1	17	ENSG00000115548	2319.07	0.16248	0.0744363	2.1828	0.0290503	0.0922533	KDM3A	2	ENSG00000167766	1739.74	0.205706	0.0836737	2.45843	0.0139547	0.0443581	ZNF83	19	ENSG00000170322	1784.59	-0.333968	0.168709	-1.97955	0.0477546	0.147072	NFRKB	11	ENSG00000254656	54.8843	-0.581199	0.372686	-1.55949	0.118881	0.382012	RTL1	14	ENSG00000164032	14119.6	0.287182	0.102778	2.79421	0.00520269	0.0168647	H2AZ1	4	ENSG00000172915	2139.73	-0.259185	0.120507	-2.1508	0.0314924	0.102049	NBEA	13	ENSG00000125246	440.587	0.260804	0.111677	2.33533	0.0195261	0.0647529	CLYBL	13
ENSG00000166949	2978.56	-0.163835	0.0742739	-2.20582	0.0273965	0.0870679	SMAD3	15	ENSG00000130997	41.8299	0.86262	0.395202	2.18273	0.0290557	0.0922533	POLN	4	ENSG00000080819	1143.25	-0.204064	0.0830256	-2.45784	0.0139776	0.0444079	CPOX	3	ENSG00000288349	87.6617	-0.758729	0.383341	-1.97925	0.0477876	0.147145		5	ENSG00000146555	1602.16	0.250897	0.160918	1.55917	0.118957	0.382181	SDK1	7	ENSG00000067829	885.652	-0.288232	0.103188	-2.79327	0.00521775	0.0169102	IDH3G	X	ENSG00000065054	151.085	0.669721	0.311398	2.15069	0.0315007	0.102056	NHERF2	16	ENSG00000136436	1522.84	-0.171445	0.0734181	-2.33519	0.0195337	0.0647655	CALCOCO2	17
ENSG00000125149	737.445	-0.237594	0.107755	-2.20494	0.0274584	0.0872475	PHAF1	16	ENSG00000161940	54.8534	-0.754508	0.345648	-2.18288	0.0290445	0.0922533	BCL6B	17	ENSG00000121578	504.144	-0.28319	0.115306	-2.45598	0.0140502	0.0446175	B4GALT4	3	ENSG00000107201	173.06	0.610302	0.308377	1.97908	0.0478071	0.147151	RIGI	9	ENSG00000117528	1413.16	0.218135	0.13993	1.55889	0.119022	0.382297	ABCD3	1	ENSG00000158301	1730.02	-0.210599	0.0754017	-2.79303	0.00522167	0.0169196	GPRASP2	X	ENSG00000114302	2333.01	0.197502	0.0918398	2.15051	0.0315152	0.102083	PRKAR2A	3	ENSG00000111859	1481.88	-0.209152	0.0895788	-2.33484	0.0195518	0.0648127	NEDD9	6
ENSG00000130748	171.7	0.451171	0.204628	2.20484	0.0274653	0.0872524	TMEM160	19	ENSG00000168556	533.258	-0.261279	0.119701	-2.18277	0.0290531	0.0922533	ING2	4	ENSG00000132680	2486.75	-0.160019	0.0651557	-2.45595	0.0140514	0.0446175	KHDC4	1	ENSG00000175265	2707.37	0.231725	0.117088	1.97907	0.0478082	0.147151	GOLGA8A	15	ENSG00000149179	1418.68	0.193342	0.124031	1.55882	0.119039	0.382297	CSTPP1	11	ENSG00000285160	147.716	-0.529588	0.189715	-2.79149	0.00524656	0.0169969	THSD1P1	13	ENSG00000066735	447.407	-1.48418	0.690257	-2.15019	0.0315402	0.102144	KIF26A	14	ENSG00000155189	2047.88	-0.157882	0.0676662	-2.33325	0.019635	0.0650757	AGPAT5	8
ENSG00000130695	2153.77	-0.166926	0.0757138	-2.2047	0.027475	0.0872622	CEP85	1	ENSG00000044446	884.545	0.212142	0.0971998	2.18253	0.0290701	0.092281	PHKA2	X	ENSG00000197555	1662.49	-0.185184	0.0754025	-2.45594	0.0140518	0.0446175	SIPA1L1	14	ENSG00000106025	512.582	0.429454	0.21711	1.97805	0.0479234	0.147477	TSPAN12	7	ENSG00000168646	1652.44	-1.18779	0.762295	-1.55818	0.119192	0.382518	AXIN2	17	ENSG00000179134	2437.64	0.224906	0.080593	2.79063	0.0052605	0.0170387	SAMD4B	19	ENSG00000120370	990.443	0.221253	0.102904	2.1501	0.0315476	0.102146	GORAB	1	ENSG00000104983	148.573	-0.426245	0.182692	-2.33313	0.0196412	0.0650834	CCDC61	19
ENSG00000235681	10.5168	-1.68759	0.76547	-2.20464	0.0274792	0.0872622		19	ENSG00000135624	9276.69	-0.127277	0.0583315	-2.18196	0.0291122	0.0923965	CCT7	2	ENSG00000224081	36.9083	0.992765	0.40425	2.45582	0.0140563	0.0446229	SLC44A3-AS1	1	ENSG00000154380	6852.59	-0.276804	0.139992	-1.97728	0.0480096	0.147713	ENAH	1	ENSG00000174574	2976.01	0.160717	0.103131	1.55839	0.119141	0.382518	AKIRIN1	1	ENSG00000183087	570.229	0.304344	0.109067	2.79042	0.00526391	0.0170464	GAS6	13	ENSG00000248124	183.283	-0.448	0.208369	-2.15003	0.031553	0.102146	RRN3P1	16	ENSG00000111196	1093.86	-0.207518	0.0889509	-2.33296	0.0196505	0.0651016	MAGOHB	12
ENSG00000164331	552.682	-0.29152	0.132245	-2.20439	0.027497	0.0873017	ANKRA2	5	ENSG00000107290	4859.96	0.153974	0.0705744	2.18173	0.0291292	0.0924289	SETX	9	ENSG00000186834	1713.97	0.213265	0.0868501	2.45555	0.0140668	0.0446475	HEXIM1	17	ENSG00000278615	1643.61	-0.302976	0.153252	-1.97698	0.0480436	0.147789	C11orf98	11	ENSG00000177875	1477.68	0.465286	0.298601	1.55822	0.119182	0.382518	CCDC184	12	ENSG00000123124	1442.35	0.217414	0.0779258	2.79001	0.00527061	0.0170648	WWP1	8	ENSG00000111669	8090.01	0.20936	0.0974101	2.14927	0.0316134	0.102321	TPI1	12	ENSG00000104835	465.265	-0.276694	0.11861	-2.3328	0.0196585	0.0651153	SARS2	19
ENSG00000063761	203.391	0.41331	0.187571	2.20348	0.027561	0.0874705	ADCK1	14	ENSG00000119977	2015.03	0.15612	0.0715599	2.18167	0.0291338	0.0924289	TCTN3	10	ENSG00000078246	1818.66	-0.176441	0.0718757	-2.4548	0.0140962	0.0447233	TULP3	12	ENSG00000108788	1054.64	0.332912	0.168408	1.97682	0.0480623	0.147817	MLX	17	ENSG00000188283	180.987	0.330731	0.212261	1.55813	0.119202	0.382518	ZNF383	19	ENSG00000185015	125.525	0.529307	0.189735	2.78972	0.00527543	0.017077	CA13	8	ENSG00000115750	1086.97	0.247536	0.115192	2.1489	0.0316427	0.102396	TAF1B	2	ENSG00000004139	2320.2	0.173493	0.0743776	2.33259	0.0196695	0.0651385	SARM1	17
ENSG00000142507	2305.6	-0.18853	0.0855576	-2.20354	0.0275566	0.0874705	PSMB6	17	ENSG00000151470	354.237	-0.308175	0.141288	-2.18118	0.0291702	0.0925264	C4orf33	4	ENSG00000134954	268.9	-0.572729	0.233305	-2.45486	0.0140941	0.0447233	ETS1	11	ENSG00000189319	1456.43	-0.371603	0.188071	-1.97587	0.0481701	0.14812	FAM53B	10	ENSG00000003056	2994.69	-0.14929	0.0958608	-1.55737	0.119384	0.382526	M6PR	12	ENSG00000173482	1086.88	-0.302676	0.108508	-2.78943	0.00528009	0.0170888	PTPRM	18	ENSG00000168710	4880.51	-0.154576	0.0719448	-2.14854	0.0316711	0.102468	AHCYL1	1	ENSG00000136213	434.637	0.252694	0.108335	2.33252	0.0196732	0.0651385	CHST12	7
ENSG00000163029	2924.05	-0.17624	0.0799937	-2.20318	0.0275823	0.087521	SMC6	2	ENSG00000050426	964.755	-0.187196	0.0858727	-2.17992	0.0292632	0.0928031	LETMD1	12	ENSG00000092841	12063.2	-0.143979	0.0586647	-2.45427	0.0141172	0.0447812	MYL6	12	ENSG00000077684	1376.77	-0.344191	0.174337	-1.97429	0.0483492	0.148642	JADE1	4	ENSG00000100097	2374.95	-1.29803	0.833599	-1.55714	0.119436	0.382526	LGALS1	22	ENSG00000165832	1552.14	0.24627	0.0883037	2.7889	0.00528877	0.0171135	TRUB1	10	ENSG00000102871	11.2929	1.44445	0.67246	2.14801	0.0317131	0.102584	TRADD	16	ENSG00000005486	1996.67	0.205519	0.0881358	2.33184	0.0197089	0.065244	RHBDD2	7
ENSG00000104880	931.712	-0.222251	0.100898	-2.20272	0.0276142	0.0875618	ARHGEF18	19	ENSG00000143515	1491.96	-0.183921	0.0843734	-2.17985	0.0292689	0.0928031	ATP8B2	1	ENSG00000161217	1215.32	-0.208235	0.0848567	-2.45396	0.0141293	0.0448111	PCYT1A	3	ENSG00000036257	2668.68	0.288226	0.146019	1.97389	0.0483941	0.148709	CUL3	2	ENSG00000109832	52.2976	-0.687979	0.441621	-1.55785	0.119269	0.382526	DDX25	11	ENSG00000119408	920.481	0.395351	0.141818	2.78774	0.0053077	0.0171714	NEK6	9	ENSG00000110422	1617.23	0.314321	0.146384	2.14724	0.0317746	0.102759	HIPK3	11	ENSG00000124767	10320.8	-0.159213	0.0683236	-2.33027	0.0197917	0.0655054	GLO1	6
ENSG00000113083	460.106	0.330891	0.150221	2.20269	0.0276167	0.0875618	LOX	5	ENSG00000065802	1495.91	-0.170987	0.0784774	-2.17881	0.0293459	0.0930292	ASB1	2	ENSG00000168488	3756.16	-0.172596	0.0703649	-2.45288	0.014172	0.0449374	ATXN2L	16	ENSG00000143669	260.679	0.643761	0.326139	1.97389	0.0483948	0.148709	LYST	1	ENSG00000136051	908.371	0.320743	0.205982	1.55714	0.119437	0.382526	WASHC4	12	ENSG00000079313	736.964	-0.261196	0.0937021	-2.78752	0.00531131	0.0171797	REXO1	19	ENSG00000139679	387.499	0.398605	0.185647	2.14711	0.0317848	0.102759	LPAR6	13	ENSG00000254004	3728.47	0.133084	0.0571206	2.32988	0.0198127	0.065562	ZNF260	19
ENSG00000119812	1335.21	-0.198712	0.0902126	-2.2027	0.0276156	0.0875618	FAM98A	2	ENSG00000149328	305.018	1.26611	0.581152	2.17862	0.0293598	0.0930367	GLB1L2	11	ENSG00000162591	978.333	0.243117	0.0991223	2.4527	0.0141788	0.0449502	MEGF6	1	ENSG00000247626	405.321	0.442937	0.224403	1.97384	0.0483994	0.148709	MARS2	2	ENSG00000158292	1641.05	0.462023	0.296685	1.55729	0.119402	0.382526	GPR153	1	ENSG00000106028	2691.75	0.278033	0.0997568	2.78711	0.00531801	0.017198	SSBP1	7	ENSG00000213463	1857.36	0.215251	0.100252	2.14709	0.0317859	0.102759	SYNJ2BP	14	ENSG00000137269	729.615	0.218329	0.0937993	2.32762	0.0199323	0.0659448	LRRC1	6
ENSG00000139973	153.36	0.526246	0.238895	2.20284	0.0276063	0.0875618	SYT16	14	ENSG00000163660	4499.64	-0.13801	0.0633456	-2.17868	0.0293556	0.0930367	CCNL1	3	ENSG00000157456	4337.95	-0.150946	0.0615452	-2.45261	0.0141824	0.0449531	CCNB2	15	ENSG00000100027	908.462	-0.383094	0.194158	-1.9731	0.048484	0.148881	YPEL1	22	ENSG00000166479	1427.62	0.20613	0.132307	1.55797	0.119241	0.382526	TMX3	18	ENSG00000136371	136.865	0.569417	0.204319	2.7869	0.00532152	0.0172061	MTHFS	15	ENSG00000181513	111.862	-0.459745	0.214191	-2.14643	0.0318387	0.102909	ACBD4	17	ENSG00000005020	83.2307	-0.595722	0.255976	-2.32726	0.0199515	0.0659682	SKAP2	7
ENSG00000166579	580.054	-0.283346	0.128643	-2.20258	0.0276245	0.0875692	NDEL1	17	ENSG00000145824	38.2439	-0.847223	0.38902	-2.17784	0.0294179	0.0932028	CXCL14	5	ENSG00000006607	1353.92	-0.198029	0.0807491	-2.4524	0.0141907	0.0449704	FARP2	2	ENSG00000160214	1623.33	-0.263408	0.133494	-1.97319	0.0484742	0.148881	RRP1	21	ENSG00000185485	737.029	-0.218382	0.140218	-1.55744	0.119365	0.382526	SDHAP1	3	ENSG00000005175	2004.96	0.22463	0.0806091	2.78666	0.00532547	0.0172154	RPAP3	12	ENSG00000064218	82.8535	0.920883	0.429152	2.14582	0.0318872	0.103046	DMRT3	9	ENSG00000198108	75.6637	0.615025	0.26427	2.32726	0.0199517	0.0659682	CHSY3	5
ENSG00000259511	26.0401	1.04589	0.474895	2.20237	0.0276391	0.0875985	UBE2Q2P16	15	ENSG00000126746	2111.98	0.168559	0.0774012	2.17773	0.0294261	0.0932103	ZNF384	12	ENSG00000119953	2043.75	-0.177974	0.0725854	-2.45193	0.0142092	0.0450114	SMNDC1	10	ENSG00000182168	661.602	-1.92539	0.97581	-1.97312	0.0484823	0.148881	UNC5C	4	ENSG00000215452	61.5198	0.595084	0.382038	1.55766	0.119315	0.382526	ZNF663P	20	ENSG00000105053	852.092	-0.245243	0.0880435	-2.78547	0.00534494	0.017275	VRK3	19	ENSG00000151466	862.108	0.2137	0.0996086	2.1454	0.0319208	0.103135	SCLT1	4	ENSG00000237440	987.303	0.232803	0.100033	2.32726	0.0199515	0.0659682	ZNF737	19
ENSG00000090061	2530.27	-0.165004	0.074942	-2.20176	0.0276824	0.0877015	CCNK	14	ENSG00000101846	408.337	0.287791	0.132171	2.17741	0.0294497	0.0932669	STS	X	ENSG00000166439	2106.79	-0.216479	0.0882882	-2.45196	0.014208	0.0450114	RNF169	11	ENSG00000233954	49.1713	0.734228	0.372159	1.97289	0.0485086	0.148928	UQCRHL	1	ENSG00000215837	93.4566	-0.446393	0.286633	-1.55737	0.119383	0.382526	SDHAP2	3	ENSG00000244119	467.25	-0.320809	0.115189	-2.78507	0.00535167	0.0172934	PDCL3P4	3	ENSG00000141295	526.882	-0.291564	0.135916	-2.14517	0.0319393	0.103154	SCRN2	17	ENSG00000285330	24.014	1.41421	0.607691	2.32719	0.0199549	0.0659682		4
ENSG00000100591	2697.64	-0.207546	0.094261	-2.20183	0.0276776	0.0877015	AHSA1	14	ENSG00000132467	1328.04	-0.165387	0.0759828	-2.17664	0.0295078	0.0934194	UTP3	4	ENSG00000116194	19.1114	-1.33315	0.543901	-2.45109	0.0142424	0.0450903	ANGPTL1	1	ENSG00000155893	932.216	-0.325333	0.165021	-1.97147	0.0486703	0.149337	PXYLP1	3	ENSG00000269837	681.854	0.340939	0.218863	1.55777	0.119288	0.382526	IPO5P1	19	ENSG00000105402	1257.75	-0.285502	0.102524	-2.78474	0.0053571	0.0173075	NAPA	19	ENSG00000151789	97.2961	-1.04152	0.48551	-2.14521	0.0319362	0.103154	ZNF385D	3	ENSG00000132773	507.434	-0.253686	0.109033	-2.32669	0.0199818	0.0660405	TOE1	1
ENSG00000107902	206.813	0.431282	0.195915	2.20138	0.0277095	0.0877701	LHPP	10	ENSG00000133874	643.223	0.226051	0.103855	2.17661	0.0295093	0.0934194	RNF122	8	ENSG00000166788	1749.55	-0.188551	0.0769245	-2.45112	0.0142411	0.0450903	SAAL1	11	ENSG00000164708	33.2144	-1.31862	0.668848	-1.97148	0.0486692	0.149337	PGAM2	7	ENSG00000100867	38.1899	-0.708112	0.454842	-1.55683	0.119511	0.382612	DHRS2	14	ENSG00000164694	19.064	-1.37625	0.494242	-2.78458	0.00535974	0.0173127	FNDC1	6	ENSG00000189362	266.036	0.371483	0.173178	2.14509	0.0319456	0.103154	NEMP2	2	ENSG00000145864	148.921	0.475076	0.20419	2.32664	0.0199846	0.0660405	GABRB2	5
ENSG00000142765	38.4248	0.865969	0.393436	2.20104	0.0277332	0.0878108	SYTL1	1	ENSG00000173838	17.3263	1.24164	0.570624	2.17594	0.0295597	0.0935606	MARCHF10	17	ENSG00000173673	121.998	-0.61427	0.250605	-2.45115	0.0142401	0.0450903	HES3	1	ENSG00000244257	488.991	-0.908313	0.460706	-1.97157	0.0486589	0.149337	PKD1P1	16	ENSG00000225507	46.9959	0.698185	0.448442	1.55691	0.119491	0.382612		7	ENSG00000105486	2597.75	0.243921	0.0876041	2.78435	0.00536345	0.0173179	LIG1	19	ENSG00000095596	502.983	-0.557242	0.259791	-2.14496	0.0319558	0.103167	CYP26A1	10	ENSG00000163811	2055.04	-0.16977	0.0729706	-2.32656	0.0199888	0.0660416	WDR43	2
ENSG00000177106	51.1607	0.788073	0.358038	2.20109	0.0277297	0.0878108	EPS8L2	11	ENSG00000066422	1252.72	-0.187297	0.0860845	-2.17573	0.0295752	0.0935914	ZBTB11	3	ENSG00000107738	16.1792	1.52815	0.623609	2.45049	0.0142661	0.0451565	VSIR	10	ENSG00000126062	1072.81	0.241529	0.122539	1.97104	0.0487193	0.149458	TMEM115	3	ENSG00000214706	1153.14	-0.268317	0.172361	-1.55672	0.119538	0.382625	IFRD2	3	ENSG00000243364	381.601	0.354105	0.127175	2.78439	0.00536283	0.0173179	EFNA4	1	ENSG00000184304	633.42	-0.421254	0.196402	-2.14486	0.031964	0.103173	PRKD1	14	ENSG00000140368	32.1728	0.892535	0.383693	2.32617	0.0200096	0.0660844	PSTPIP1	15
ENSG00000185404	73.3101	-0.684074	0.310977	-2.19976	0.0278241	0.0880818	SP140L	2	ENSG00000284691	208.87	-0.371812	0.170956	-2.1749	0.0296378	0.0937711		7	ENSG00000124541	1269.23	-0.214319	0.0874772	-2.45	0.0142855	0.0452091	RRP36	6	ENSG00000102100	584.412	0.371935	0.188727	1.97076	0.0487514	0.149498	SLC35A2	X	ENSG00000186376	320.752	0.283053	0.181864	1.5564	0.119613	0.38279	ZNF75D	X	ENSG00000173914	1330.08	-0.24947	0.0896033	-2.78416	0.00536661	0.0173248	RBM4B	11	ENSG00000141084	918.965	0.252761	0.117943	2.14308	0.032107	0.103615	RANBP10	16	ENSG00000173166	1799.78	-0.156464	0.0672614	-2.32621	0.0200076	0.0660844	RAPH1	2
ENSG00000221821	42.2949	0.882583	0.401322	2.19919	0.0278646	0.0881925	C6orf226	6	ENSG00000139318	4278.31	0.684034	0.314532	2.17477	0.0296477	0.093784	DUSP6	12	ENSG00000176945	28.0383	1.14789	0.468577	2.44974	0.0142961	0.0452339	MUC20	3	ENSG00000213189	90.957	-0.680059	0.34506	-1.97084	0.0487419	0.149498	BTF3L4P2	2	ENSG00000104738	7220.57	-0.217644	0.139863	-1.55612	0.119679	0.382925	MCM4	8	ENSG00000109184	3263.63	0.196688	0.0706504	2.78397	0.00536987	0.0173319	DCUN1D4	4	ENSG00000198919	2223.3	-0.20859	0.0973905	-2.14179	0.0322108	0.103929	DZIP3	3	ENSG00000142661	47.921	0.774275	0.332924	2.32568	0.0200357	0.0661205	MYOM3	1
ENSG00000110422	1353.04	-0.201018	0.0914321	-2.19855	0.0279099	0.0883189	HIPK3	11	ENSG00000113460	1666.59	-0.17273	0.0794395	-2.17436	0.0296781	0.0938518	BRIX1	5	ENSG00000178035	5586.79	0.132757	0.0541948	2.44963	0.0143004	0.0452385	IMPDH2	3	ENSG00000100968	727.22	-0.51901	0.263412	-1.97034	0.0487998	0.149617	NFATC4	14	ENSG00000196341	17.7299	0.962621	0.618703	1.55587	0.119739	0.383043	OR8D1	11	ENSG00000100883	2638.34	0.24635	0.0884993	2.78364	0.00537528	0.017346	SRP54	14	ENSG00000198836	3772.6	0.162825	0.0760535	2.14093	0.0322798	0.104132	OPA1	3	ENSG00000144935	1276.89	0.189377	0.0814284	2.32569	0.0200353	0.0661205	TRPC1	3
ENSG00000221909	542.486	-0.25065	0.114021	-2.19828	0.0279291	0.0883624	FAM200A	7	ENSG00000151694	2621.85	0.162196	0.0745962	2.17433	0.0296807	0.0938518	ADAM17	2	ENSG00000125741	637.69	0.263823	0.10772	2.44914	0.0143197	0.0452821	OPA3	19	ENSG00000119979	1240.99	-0.222003	0.112681	-1.97019	0.0488161	0.149638	DENND10	10	ENSG00000010244	6997.76	0.137552	0.0884164	1.55573	0.119771	0.383072	ZNF207	17	ENSG00000121769	226.074	-0.463828	0.166734	-2.78184	0.00540514	0.0174389	FABP3	1	ENSG00000100376	639.575	0.247905	0.1158	2.14081	0.0322895	0.104133	FAM118A	22	ENSG00000165209	3656.65	0.143428	0.0616692	2.32576	0.0200315	0.0661205	STRBP	9
ENSG00000155744	840.927	-0.241375	0.109808	-2.19816	0.0279376	0.088372	HYCC2	2	ENSG00000122863	1118.44	-0.189666	0.0872444	-2.17396	0.0297078	0.0939193	CHST3	10	ENSG00000131446	1591.22	-0.197198	0.0805149	-2.44921	0.0143171	0.0452821	MGAT1	5	ENSG00000060971	1159.71	0.422424	0.214462	1.96969	0.0488734	0.149784	ACAA1	3	ENSG00000182472	23.5614	-0.966865	0.621674	-1.55526	0.119884	0.383313	CAPN12	19	ENSG00000116191	3897.46	0.227043	0.0816206	2.78169	0.00540774	0.0174439	RALGPS2	1	ENSG00000116668	515.091	-0.2521	0.117761	-2.14077	0.0322928	0.104133	SWT1	1	ENSG00000180758	102.745	0.509843	0.219224	2.32567	0.0200362	0.0661205	GPR157	1
ENSG00000175785	49.3344	0.769566	0.350163	2.19774	0.0279677	0.08845	PRIMA1	14	ENSG00000172828	98.7069	0.527165	0.242515	2.17375	0.0297242	0.093953	CES3	16	ENSG00000112182	910.46	0.262667	0.107254	2.44901	0.0143248	0.0452892	BACH2	6	ENSG00000154174	1651.01	0.26493	0.134554	1.96896	0.0489579	0.150014	TOMM70	3	ENSG00000197912	4690.61	-0.215028	0.138262	-1.55522	0.119893	0.383313	SPG7	16	ENSG00000120341	69.7348	-0.845115	0.303908	-2.78083	0.00542206	0.0174867	SEC16B	1	ENSG00000274070	1258.6	-0.205011	0.0957787	-2.14046	0.0323172	0.104191	CASTOR2	7	ENSG00000124171	473.483	0.293299	0.12615	2.32501	0.0200716	0.0662246	PARD6B	20
ENSG00000136536	5217.31	-0.149721	0.0681336	-2.19746	0.0279876	0.0884787	MARCHF7	2	ENSG00000165672	6319.94	-0.141523	0.0651159	-2.1734	0.0297499	0.0940158	PRDX3	10	ENSG00000180787	30.5475	1.08408	0.442732	2.44862	0.0143406	0.0453302	ZFP3	17	ENSG00000106682	12401.5	-0.214688	0.109044	-1.96883	0.0489726	0.15003	EIF4H	7	ENSG00000167548	3778.08	-0.208629	0.134207	-1.55453	0.120058	0.38362	KMT2D	12	ENSG00000088340	198.337	0.580558	0.208814	2.78026	0.00543149	0.0175137	FER1L4	20	ENSG00000143158	623.538	-0.288113	0.134614	-2.14029	0.0323315	0.104217	MPC2	1	ENSG00000156171	843.723	-0.223292	0.0960462	-2.32484	0.0200807	0.0662417	DRAM2	1
ENSG00000170027	12631.9	-0.150116	0.0683134	-2.19746	0.0279877	0.0884787	YWHAG	7	ENSG00000055208	3521.26	0.135026	0.0621369	2.17305	0.0297768	0.0940824	TAB2	6	ENSG00000100211	1050.51	-0.219745	0.0897543	-2.4483	0.0143532	0.0453614	CBY1	22	ENSG00000254535	86.7176	-1.07133	0.544243	-1.96848	0.0490123	0.150122	PABPC4L	4	ENSG00000172336	1362.18	-0.276298	0.177738	-1.55452	0.12006	0.38362	POP7	7	ENSG00000165861	721.848	-0.302146	0.108699	-2.77966	0.0054415	0.0175426	ZFYVE1	14	ENSG00000149781	49.0792	-0.719006	0.336139	-2.13901	0.0324347	0.1045	FERMT3	11	ENSG00000117245	237.674	0.335119	0.144211	2.32381	0.0201359	0.0664005	KIF17	1
ENSG00000185453	405.46	0.297467	0.13538	2.19727	0.0280015	0.088505	ZSWIM9	19	ENSG00000184988	41.1245	-0.81431	0.374852	-2.17235	0.0298292	0.0942296	TMEM106A	17	ENSG00000137413	1003.36	0.236301	0.0965287	2.44799	0.0143656	0.0453919	TAF8	6	ENSG00000198561	4453.03	0.294351	0.14957	1.96798	0.0490703	0.15027	CTNND1	11	ENSG00000183654	10.9517	1.21444	0.781223	1.55453	0.120057	0.38362	MARCHF11	5	ENSG00000168394	61.4122	-0.85391	0.30729	-2.77884	0.00545532	0.0175803	TAP1	6	ENSG00000164830	2207.61	-0.180274	0.0842807	-2.13897	0.0324382	0.1045	OXR1	8	ENSG00000185798	238.509	-0.361664	0.155635	-2.32379	0.0201367	0.0664005	WDR53	3
ENSG00000085788	3738.73	0.162579	0.0740298	2.19614	0.0280823	0.0887257	DDHD2	8	ENSG00000242114	257.711	-0.338257	0.155758	-2.17168	0.0298797	0.0943708	MTFP1	22	ENSG00000025796	4476.14	-0.148542	0.0607101	-2.44674	0.0144155	0.0455228	SEC63	6	ENSG00000086289	225.107	0.629142	0.319747	1.96762	0.0491114	0.150359	EPDR1	7	ENSG00000064651	1132.51	0.274426	0.176547	1.55441	0.120087	0.383633	SLC12A2	5	ENSG00000198408	12848.5	-0.183767	0.0661309	-2.77884	0.00545526	0.0175803	OGA	10	ENSG00000185090	501.967	-0.442524	0.206882	-2.13901	0.0324345	0.1045	MANEAL	1	ENSG00000185650	10059.7	-0.17904	0.0770599	-2.32338	0.0201587	0.0664601	ZFP36L1	14
ENSG00000144061	609.754	0.284291	0.129447	2.19621	0.0280772	0.0887257	NPHP1	2	ENSG00000099381	1377.24	0.164314	0.0756708	2.17143	0.0298986	0.0944119	SETD1A	16	ENSG00000082196	578.556	-1.5503	0.633596	-2.44683	0.0144119	0.0455228	C1QTNF3	5	ENSG00000110768	425.628	0.312303	0.158728	1.96754	0.0491215	0.150359	GTF2H1	11	ENSG00000003989	175.263	-0.584465	0.376232	-1.55347	0.120311	0.384122	SLC7A2	8	ENSG00000186453	29.1521	-1.14931	0.413604	-2.77877	0.00545655	0.0175808	FAM228A	2	ENSG00000119688	1503.73	-0.195549	0.0914689	-2.13787	0.0325271	0.104766	ABCD4	14	ENSG00000198315	5429.19	0.150785	0.0649122	2.3229	0.0201845	0.0665323	ZKSCAN8	6
ENSG00000076554	395.525	0.299312	0.136326	2.19556	0.0281235	0.0888214	TPD52	8	ENSG00000118418	3760.31	-0.145836	0.0671636	-2.17135	0.0299048	0.0944132	HMGN3	6	ENSG00000171790	39.0857	0.932427	0.381086	2.44676	0.0144146	0.0455228	SLFNL1	1	ENSG00000150471	2575.48	0.458871	0.233232	1.96745	0.0491317	0.150359	ADGRL3	4	ENSG00000197958	12482.6	-0.266429	0.171505	-1.55348	0.120309	0.384122	RPL12	9	ENSG00000215914	12.8628	2.27966	0.820534	2.77826	0.00546509	0.0176049	MMP23A	1	ENSG00000173542	3678.22	-0.185948	0.0869817	-2.13778	0.0325343	0.104769	MOB1B	4	ENSG00000065665	2008.46	0.170366	0.0733464	2.32276	0.0201919	0.0665436	SEC61A2	10
ENSG00000285991	34.2213	1.07102	0.487802	2.19561	0.02812	0.0888214		6	ENSG00000114812	13.2389	1.46222	0.67351	2.17104	0.0299279	0.0944494	VIPR1	3	ENSG00000198836	3986.91	-0.171913	0.0702689	-2.4465	0.0144249	0.0455435	OPA1	3	ENSG00000162231	2841.79	0.239836	0.121905	1.9674	0.0491374	0.150359	NXF1	11	ENSG00000237353	12.7818	1.19884	0.771708	1.55348	0.120308	0.384122	PATE4	11	ENSG00000170946	1420.09	-0.218483	0.0786534	-2.7778	0.00547284	0.0176264	DNAJC24	11	ENSG00000116903	641.616	0.291675	0.136447	2.13765	0.0325452	0.104783	EXOC8	1	ENSG00000111816	299.209	0.356963	0.153688	2.32265	0.020198	0.0665507	FRK	6
ENSG00000036672	154.735	0.455362	0.207421	2.19535	0.0281386	0.0888414	USP2	11	ENSG00000134852	1983.88	0.166141	0.076525	2.17107	0.0299258	0.0944494	CLOCK	4	ENSG00000146858	222.418	-0.391053	0.15988	-2.44591	0.0144485	0.0456093	ZC3HAV1L	7	ENSG00000276128	28.7981	1.20197	0.610974	1.96729	0.0491494	0.150366		9	ENSG00000088038	2264.05	-0.20955	0.134934	-1.55298	0.120428	0.384421	CNOT3	19	ENSG00000105662	1047.75	-0.258435	0.0930821	-2.77642	0.00549604	0.0176977	CRTC1	19	ENSG00000248333	1651.37	0.201079	0.0940742	2.13745	0.0325615	0.104815	CDK11B	1	ENSG00000100348	1425.25	-0.238269	0.102597	-2.32237	0.0202132	0.0665878	TXN2	22
ENSG00000130363	427.971	0.332789	0.151595	2.19524	0.0281462	0.0888414	RSPH3	6	ENSG00000186111	1081.37	0.196727	0.0906277	2.17072	0.0299525	0.0945085	PIP5K1C	19	ENSG00000198879	219.51	-0.444909	0.182004	-2.4445	0.0145055	0.0457801	SFMBT2	10	ENSG00000165264	907.778	-0.338152	0.171904	-1.9671	0.0491721	0.150403	NDUFB6	9	ENSG00000130287	2077.04	1.03179	0.664766	1.55212	0.120635	0.384782	NCAN	19	ENSG00000263961	34.6104	1.40396	0.505739	2.77605	0.00550243	0.0177148	RHEX	1	ENSG00000172889	80.6019	0.766412	0.358586	2.13732	0.0325723	0.10483	EGFL7	9	ENSG00000161955	88.2645	0.586142	0.252413	2.32216	0.0202245	0.0665992	TNFSF13	17
ENSG00000153208	129.253	0.783934	0.357094	2.19531	0.028141	0.0888414	MERTK	2	ENSG00000136874	1679.92	-0.162651	0.0749368	-2.17051	0.0299686	0.094541	STX17	9	ENSG00000163006	1588.57	0.205509	0.0840828	2.44413	0.0145202	0.0458178	CCDC138	2	ENSG00000168477	83.5154	1.23562	0.628171	1.96702	0.0491813	0.150403	TNXB	6	ENSG00000164190	2523.24	0.223102	0.143728	1.55225	0.120601	0.384782	NIPBL	5	ENSG00000173040	94.3496	-0.737858	0.265808	-2.7759	0.00550487	0.0177193	EVC2	4	ENSG00000262179	9.24319	1.73312	0.810955	2.13714	0.0325868	0.104856	MYMX	6	ENSG00000219626	472.264	-0.24871	0.107101	-2.32221	0.0202218	0.0665992	FAM228B	2
ENSG00000255663	34.4666	1.06603	0.485927	2.19382	0.0282487	0.0891473		11	ENSG00000182132	36.0431	1.08605	0.500403	2.17035	0.02998	0.0945587	KCNIP1	5	ENSG00000068650	2270.11	0.179593	0.0734836	2.44399	0.014526	0.0458271	ATP11A	13	ENSG00000185236	4486.42	0.204466	0.103951	1.96694	0.0491902	0.150403	RAB11B	19	ENSG00000165312	101.14	-0.479293	0.308764	-1.55229	0.120592	0.384782	OTUD1	10	ENSG00000188428	916.056	0.328459	0.118338	2.7756	0.00550993	0.0177321	BLOC1S5	6	ENSG00000138623	136.613	0.522646	0.244576	2.13695	0.0326021	0.104885	SEMA7A	15	ENSG00000124602	81.4845	-0.567431	0.244405	-2.32168	0.0202501	0.0666706	UNC5CL	6
ENSG00000120158	379.479	0.315779	0.143946	2.19373	0.0282547	0.0891491	RCL1	9	ENSG00000258839	97.816	0.532503	0.2454	2.16994	0.0300113	0.0946389	MC1R	16	ENSG00000113240	759.092	-0.233404	0.095514	-2.44366	0.014539	0.0458436	CLK4	5	ENSG00000204574	155.582	-0.813646	0.413786	-1.96634	0.0492589	0.150584	ABCF1	6	ENSG00000173575	5406.01	0.158898	0.102375	1.55212	0.120633	0.384782	CHD2	15	ENSG00000106537	3357.73	-0.334636	0.120569	-2.77548	0.00551209	0.0177356	TSPAN13	7	ENSG00000004961	583.416	0.274698	0.128573	2.13652	0.0326371	0.104977	HCCS	X	ENSG00000124440	1414.12	0.171749	0.0740077	2.3207	0.0203032	0.0668324	HIF3A	19
ENSG00000134313	4914.03	-0.171293	0.0780902	-2.19353	0.0282689	0.0891766	KIDINS220	2	ENSG00000173218	456.835	0.295667	0.136291	2.16938	0.0300537	0.0947542	VANGL1	1	ENSG00000133884	2787.09	-0.162699	0.0665803	-2.44365	0.0145397	0.0458436	DPF2	11	ENSG00000089505	84.2868	0.611389	0.310962	1.96612	0.0492845	0.150604	CMTM1	16	ENSG00000116691	1465.68	-0.252499	0.162739	-1.55156	0.120768	0.384997	MIIP	1	ENSG00000139496	4128.55	0.191699	0.0690865	2.77476	0.00552423	0.0177712	NUP58	13	ENSG00000146007	2268.79	-0.200876	0.0940243	-2.13643	0.0326444	0.10498	ZMAT2	5	ENSG00000115163	687.603	-0.318605	0.137297	-2.32055	0.0203112	0.0668458	CENPA	2
ENSG00000115109	3958.93	0.18794	0.0857054	2.19285	0.0283179	0.0892963	EPB41L5	2	ENSG00000167468	2655.04	-0.138325	0.0637646	-2.1693	0.0300599	0.0947552	GPX4	19	ENSG00000168038	150.135	-0.479475	0.196207	-2.44372	0.0145367	0.0458436	ULK4	3	ENSG00000159199	1461.98	-0.305677	0.155467	-1.96618	0.0492778	0.150604	ATP5MC1	17	ENSG00000138073	1616.35	-0.18553	0.119575	-1.55158	0.120764	0.384997	PREB	2	ENSG00000285901	368.655	0.337029	0.121469	2.77461	0.00552672	0.0177757		12	ENSG00000144036	1734.55	0.22222	0.104019	2.13634	0.0326517	0.104983	EXOC6B	2	ENSG00000173137	54.0317	-0.685696	0.295572	-2.31989	0.0203466	0.0669491	ADCK5	8
ENSG00000182934	2125.4	-0.193132	0.0880726	-2.19288	0.0283162	0.0892963	SRPRA	11	ENSG00000157933	2463.71	-0.141701	0.065342	-2.16861	0.0301124	0.0949023	SKI	1	ENSG00000067596	2173.63	-0.179192	0.0733446	-2.44316	0.0145594	0.0458945	DHX8	17	ENSG00000106105	3083.03	-0.210201	0.106942	-1.96557	0.0493488	0.150747	GARS1	7	ENSG00000167081	2444.99	0.321124	0.206971	1.55154	0.120772	0.384997	PBX3	9	ENSG00000100162	413.487	0.41773	0.150559	2.77453	0.00552812	0.0177768	CENPM	22	ENSG00000138162	2204.13	0.315114	0.147512	2.13618	0.0326644	0.105004	TACC2	10	ENSG00000149646	72.0522	-0.624511	0.26924	-2.31954	0.0203659	0.0669997	CNBD2	20
ENSG00000003137	150.48	1.63409	0.745382	2.19228	0.0283589	0.0894084	CYP26B1	2	ENSG00000241685	3016.01	-0.139322	0.0642719	-2.1677	0.0301812	0.0951008	ARPC1A	7	ENSG00000119535	12.4605	1.68058	0.687888	2.4431	0.0145615	0.0458945	CSF3R	1	ENSG00000131732	814.055	-0.278033	0.141453	-1.96555	0.0493505	0.150747	ZCCHC9	5	ENSG00000262481	12.362	-1.19355	0.769481	-1.55111	0.120876	0.385253	TMEM256-PLSCR3	17	ENSG00000189283	129.691	-0.58457	0.210705	-2.77436	0.0055311	0.0177829	FHIT	3	ENSG00000125912	852.225	0.273647	0.128144	2.13546	0.0327237	0.105153	NCLN	19	ENSG00000173163	406.127	-0.283768	0.122342	-2.31946	0.0203699	0.0669999	COMMD1	2
ENSG00000166848	2090.2	-0.189849	0.0866062	-2.19209	0.028373	0.089432	TERF2IP	16	ENSG00000289346	100.389	0.562648	0.25958	2.16753	0.0301941	0.0951229		7	ENSG00000065882	3335.43	-0.158687	0.0649602	-2.44283	0.0145724	0.04592	TBC1D1	4	ENSG00000165272	62.0448	-0.910983	0.463654	-1.96479	0.0494386	0.150957	AQP3	9	ENSG00000102547	357.865	0.274856	0.17722	1.55093	0.120919	0.385284	CAB39L	13	ENSG00000163453	106.595	-0.638467	0.230153	-2.7741	0.00553546	0.0177935	IGFBP7	4	ENSG00000182324	93.9582	-0.509408	0.238543	-2.1355	0.0327203	0.105153	KCNJ14	19	ENSG00000078687	1987.55	0.207082	0.0892879	2.31926	0.0203811	0.0670067	TNRC6C	17
ENSG00000188846	9308.39	0.14064	0.0641596	2.19203	0.0283775	0.089432	RPL14	3	ENSG00000196562	2219.79	0.229488	0.105887	2.16729	0.030213	0.095164	SULF2	20	ENSG00000160326	107.345	0.56336	0.230662	2.44237	0.0145913	0.0459704	SLC2A6	9	ENSG00000196656	1562.61	-0.422483	0.215019	-1.96487	0.0494296	0.150957		4	ENSG00000102935	3081.02	-0.422037	0.272129	-1.55087	0.120933	0.385284	ZNF423	16	ENSG00000067141	6682.67	-0.29939	0.107937	-2.77376	0.00554131	0.0178054	NEO1	15	ENSG00000073536	550.634	-0.252292	0.118157	-2.13523	0.0327423	0.105193	NLE1	17	ENSG00000167136	121.38	-0.465611	0.200769	-2.31913	0.0203878	0.0670067	ENDOG	9
ENSG00000005981	31.0362	0.934777	0.426505	2.19172	0.0284001	0.0894858	ASB4	7	ENSG00000105255	834.364	0.205382	0.094775	2.16705	0.0302313	0.095203	FSD1	19	ENSG00000235447	103.739	-0.617263	0.25277	-2.44199	0.0146065	0.0460094	TRAPPC13P1	X	ENSG00000131831	51.8027	0.791615	0.402963	1.96448	0.0494739	0.150962	RAI2	X	ENSG00000083544	490.534	0.305504	0.197042	1.55045	0.121033	0.385457	TDRD3	13	ENSG00000129083	5020.13	0.17176	0.0619223	2.7738	0.00554059	0.0178054	COPB1	11	ENSG00000157916	2593.65	0.223308	0.10459	2.13508	0.0327548	0.105212	RER1	1	ENSG00000198400	53.5871	0.683361	0.294662	2.31914	0.0203875	0.0670067	NTRK1	1
ENSG00000258315	1332.11	-0.235	0.107227	-2.19161	0.0284076	0.0894922	C17orf49	17	ENSG00000196470	1230.45	0.187912	0.0867172	2.16695	0.0302383	0.0952066	SIAH1	16	ENSG00000124357	841.486	-0.24071	0.0985749	-2.4419	0.0146103	0.0460125	NAGK	2	ENSG00000140199	549.164	0.341698	0.173934	1.96453	0.0494682	0.150962	SLC12A6	15	ENSG00000171561	118.488	0.495168	0.319371	1.55045	0.121034	0.385457	OR2AT4	11	ENSG00000151135	2079.49	0.228054	0.0822486	2.77274	0.00555863	0.0178573	TMEM263	12	ENSG00000204869	238.16	-0.399565	0.187151	-2.13499	0.0327616	0.105214	IGFL4	19	ENSG00000213160	3870.93	0.144601	0.0623492	2.31921	0.0203835	0.0670067	KLHL23	2
ENSG00000122435	1065.13	-0.219377	0.100125	-2.19103	0.0284497	0.0896075	TRMT13	1	ENSG00000139746	6092.69	-0.113869	0.052552	-2.1668	0.0302504	0.0952264	RBM26	13	ENSG00000205683	47.0162	-0.878007	0.359773	-2.44045	0.014669	0.0461883	DPF3	14	ENSG00000241945	1322.71	-0.257123	0.130875	-1.96464	0.0494563	0.150962	PWP2	21	ENSG00000109705	19.822	-1.7428	1.1246	-1.5497	0.121213	0.385875	NKX3-2	4	ENSG00000170044	12.9553	1.82973	0.659913	2.77268	0.00555965	0.0178573	ZPLD1	3	ENSG00000180035	1248.21	-0.21204	0.0993279	-2.13474	0.032782	0.105259	ZNF48	16	ENSG00000167555	643.751	0.302897	0.130614	2.31902	0.0203942	0.0670145	ZNF528	19
ENSG00000134762	86.3966	0.565736	0.258259	2.19058	0.0284825	0.0896903	DSC3	18	ENSG00000112200	3056.05	-0.146218	0.0674869	-2.16661	0.0302642	0.0952513	ZNF451	6	ENSG00000155714	11.1986	1.82704	0.748862	2.43976	0.0146972	0.0462591	PDZD9	16	ENSG00000282051	361.025	-0.399096	0.20316	-1.96444	0.0494785	0.150962		19	ENSG00000141258	4410.35	0.38257	0.246862	1.54974	0.121205	0.385875	SGSM2	17	ENSG00000142657	10970.7	0.191933	0.069231	2.77235	0.00556535	0.0178722	PGD	1	ENSG00000113384	3101.39	0.203676	0.0954206	2.13451	0.0328008	0.105299	GOLPH3	5	ENSG00000089597	11234	-0.118605	0.0511471	-2.31889	0.020401	0.0670239	GANAB	11
ENSG00000160360	919.35	0.217474	0.09928	2.19051	0.0284871	0.0896903	GPSM1	9	ENSG00000164687	1422.38	0.175499	0.0810204	2.16611	0.0303025	0.0953532	FABP5	8	ENSG00000189403	28843.6	-0.128912	0.0528379	-2.43976	0.0146972	0.0462591	HMGB1	13	ENSG00000134532	523.659	0.451733	0.230092	1.96328	0.049614	0.151346	SOX5	12	ENSG00000185158	673.136	0.228211	0.147274	1.54957	0.121246	0.385906	LRRC37B	17	ENSG00000165555	104.3	0.681851	0.245956	2.77225	0.00556695	0.0178739	NOXRED1	14	ENSG00000112759	1390.3	0.566106	0.265286	2.13395	0.032847	0.105427	SLC29A1	6	ENSG00000136709	4215.21	-0.167369	0.0722008	-2.31811	0.0204435	0.0671504	WDR33	2
ENSG00000143891	291.291	0.388528	0.1774	2.19012	0.0285155	0.0897625	GALM	2	ENSG00000171843	1291.62	0.659027	0.304313	2.16562	0.0303402	0.0954532	MLLT3	9	ENSG00000165338	3048.01	-0.150627	0.061751	-2.43926	0.0147174	0.046314	HECTD2	10	ENSG00000254553	108.085	-0.624512	0.318119	-1.96314	0.0496296	0.151364		1	ENSG00000147894	839.087	0.252962	0.163275	1.54929	0.121311	0.385999	C9orf72	9	ENSG00000013016	393.26	0.348955	0.125882	2.77209	0.00556984	0.0178762	EHD3	2	ENSG00000086712	999.373	-0.242544	0.113712	-2.13296	0.0329278	0.105665	TXLNG	X	ENSG00000118200	4623.21	0.1576	0.067995	2.31782	0.0204593	0.0671895	CAMSAP2	1
ENSG00000228623	698.682	0.306231	0.139831	2.19001	0.0285236	0.0897705	ZNF883	9	ENSG00000133639	2224.83	-0.149807	0.0692041	-2.16471	0.0304095	0.0956529	BTG1	12	ENSG00000125445	1567.96	-0.205987	0.0844517	-2.43911	0.0147235	0.0463241	MRPS7	17	ENSG00000138376	967.417	0.428346	0.218237	1.96276	0.0496745	0.151442	BARD1	2	ENSG00000232070	26.599	-0.871071	0.562254	-1.54925	0.121322	0.385999	TMEM253	14	ENSG00000182674	46.6578	-0.870561	0.314041	-2.77213	0.00556914	0.0178762	KCNB2	8	ENSG00000110047	1534.21	0.243989	0.1144	2.13277	0.0329433	0.105695	EHD1	11	ENSG00000110092	11364.2	-0.119088	0.0513823	-2.31768	0.0204666	0.0672002	CCND1	11
ENSG00000115998	246.42	-0.349671	0.159694	-2.18964	0.0285505	0.0898379	C2orf42	2	ENSG00000089775	664.094	-0.216431	0.0999891	-2.16455	0.0304223	0.0956558	ZBTB25	14	ENSG00000136021	3871.7	-0.155895	0.0639253	-2.4387	0.0147401	0.0463582	SCYL2	12	ENSG00000182831	3427.61	0.313897	0.159924	1.96279	0.0496705	0.151442	HAPSTR1	16	ENSG00000101333	324.655	0.307965	0.198817	1.54899	0.121384	0.386122	PLCB4	20	ENSG00000181773	96.0357	0.736762	0.265855	2.7713	0.00558332	0.017916	GPR3	1	ENSG00000070366	1804.27	0.236672	0.111005	2.13208	0.0330004	0.105857	SMG6	17	ENSG00000158062	1325.58	0.180423	0.0778568	2.31737	0.0204833	0.0672422	UBXN11	1
ENSG00000108039	1931.23	-0.173679	0.07934	-2.18905	0.028593	0.0899193	XPNPEP1	10	ENSG00000118680	2241.05	-0.161737	0.0747197	-2.16459	0.0304195	0.0956558	MYL12B	18	ENSG00000256537	1438.76	-0.198337	0.0813271	-2.43875	0.0147381	0.0463582	SMIM10L1	12	ENSG00000188986	3669.93	-0.191428	0.0975393	-1.96257	0.049696	0.151478	NELFB	9	ENSG00000150054	91.4993	-0.45425	0.29329	-1.54881	0.121428	0.386186	MPP7	10	ENSG00000111801	259.37	-0.392119	0.141502	-2.77113	0.00558627	0.017922	BTN3A3	6	ENSG00000108518	5660.24	0.305694	0.143385	2.13198	0.0330085	0.105863	PFN1	17	ENSG00000132963	2761.74	-0.175214	0.0756147	-2.3172	0.020493	0.067261	POMP	13
ENSG00000172057	1130.86	0.212767	0.0971957	2.18906	0.0285927	0.0899193	ORMDL3	17	ENSG00000156030	853.321	-0.22038	0.101882	-2.16309	0.0305346	0.0959904	MIDEAS	14	ENSG00000173137	51.3978	0.808314	0.331538	2.43807	0.0147658	0.04643	ADCK5	8	ENSG00000053371	1154.22	-0.25511	0.130014	-1.96218	0.049742	0.151587	AKR7A2	1	ENSG00000072401	646.505	0.207394	0.13393	1.54853	0.121495	0.386251	UBE2D1	10	ENSG00000042317	710.892	-0.306482	0.110601	-2.77106	0.00558748	0.0179224	SPATA7	14	ENSG00000171310	640.762	0.589073	0.27637	2.13147	0.0330507	0.105978	CHST11	12	ENSG00000124151	1850.4	-0.168855	0.0728826	-2.31681	0.0205141	0.067317	NCOA3	20
ENSG00000181929	1269.47	-0.220534	0.100741	-2.18912	0.0285882	0.0899193	PRKAG1	12	ENSG00000166562	631.358	-0.237323	0.109723	-2.16293	0.0305469	0.0960105	SEC11C	18	ENSG00000166889	1832.79	-0.176238	0.0723165	-2.43704	0.0148082	0.0465543	PATL1	11	ENSG00000278635	40.5099	-0.996974	0.508116	-1.9621	0.049751	0.151587		12	ENSG00000120457	29.5417	0.851426	0.549816	1.54857	0.121486	0.386251	KCNJ5	11	ENSG00000180336	270.419	0.388849	0.14033	2.77096	0.00558913	0.0179242	MEIOC	17	ENSG00000025039	1046.67	-0.211849	0.0994028	-2.13121	0.0330716	0.105995	RRAGD	6	ENSG00000172476	275.059	0.35257	0.152194	2.31658	0.0205264	0.0673443	RAB40A	X
ENSG00000129625	1081.51	0.225426	0.102982	2.18897	0.0285988	0.08992	REEP5	5	ENSG00000041802	1687.37	0.158391	0.073236	2.16275	0.0305601	0.0960334	LSG1	3	ENSG00000110092	8677.22	0.412409	0.169239	2.43684	0.0148164	0.0465711	CCND1	11	ENSG00000041515	375.249	0.841076	0.428765	1.96163	0.0498059	0.151725	MYO16	13	ENSG00000170464	495.839	0.239764	0.154851	1.54835	0.121538	0.386311	DNAJC18	5	ENSG00000185414	1799.61	0.230302	0.0831211	2.77068	0.005594	0.0179363	MRPL30	2	ENSG00000164151	2685.85	0.268175	0.125834	2.13118	0.0330746	0.105995	ICE1	5	ENSG00000182010	2645.36	-0.153104	0.0660968	-2.31636	0.0205386	0.0673714	RTKN2	10
ENSG00000185947	349.808	-0.320251	0.146358	-2.18813	0.0286602	0.0900956	ZNF267	16	ENSG00000140307	1505.7	-0.16554	0.0765742	-2.16183	0.0306315	0.0962204	GTF2A2	15	ENSG00000151414	1013.84	-0.206153	0.0846288	-2.43596	0.0148522	0.0466655	NEK7	1	ENSG00000156603	666.375	0.38154	0.19454	1.96124	0.0498509	0.151833	MED19	11	ENSG00000157456	2879.9	0.159067	0.102767	1.54785	0.121658	0.386543	CCNB2	15	ENSG00000015171	4570.18	-0.170056	0.0613903	-2.77008	0.00560419	0.0179655	ZMYND11	10	ENSG00000175387	3154.69	0.204962	0.0961734	2.13117	0.0330753	0.105995	SMAD2	18	ENSG00000204969	306.263	0.343651	0.148377	2.31607	0.0205546	0.0674107	PCDHA2	5
ENSG00000005022	3291.62	-0.182273	0.0833111	-2.18786	0.0286798	0.0901396	SLC25A5	X	ENSG00000163625	2925.22	0.145435	0.0672743	2.16183	0.0306314	0.0962204	WDFY3	4	ENSG00000176018	1001.96	-0.231246	0.0949277	-2.43602	0.0148497	0.0466655	LYSMD3	5	ENSG00000011009	2188.76	-0.215517	0.109906	-1.96092	0.0498887	0.151918	LYPLA2	1	ENSG00000198919	1242.45	0.201274	0.130028	1.54793	0.121639	0.386543	DZIP3	3	ENSG00000149480	3966.64	0.187543	0.0677191	2.76943	0.00561545	0.0179982	MTA2	11	ENSG00000116793	2347.31	-0.171905	0.0806666	-2.13105	0.0330848	0.106005	PHTF1	1	ENSG00000268869	36.8901	0.90138	0.389219	2.31587	0.0205653	0.0674328	ESPNP	1
ENSG00000143772	828.193	0.234261	0.107098	2.18736	0.0287166	0.0902203	ITPKB	1	ENSG00000067646	693.847	0.234007	0.108254	2.16165	0.0306455	0.0962457	ZFY	Y	ENSG00000153487	1042.35	-0.20864	0.0856651	-2.43553	0.0148701	0.0467128	ING1	13	ENSG00000204386	89.8805	1.22916	0.626886	1.96074	0.0499093	0.151952	NEU1	6	ENSG00000105323	14125.8	-0.127458	0.0823686	-1.54741	0.121764	0.386806	HNRNPUL1	19	ENSG00000100604	265.691	0.469285	0.169511	2.76846	0.00563213	0.0180459	CHGA	14	ENSG00000187260	128.976	-0.696018	0.326644	-2.13081	0.0331045	0.106047	WDR86	7	ENSG00000132357	14.616	-1.36357	0.589004	-2.31503	0.0206111	0.0675699	CARD6	5
ENSG00000236287	3547.23	-0.153784	0.0703039	-2.18742	0.0287122	0.0902203	ZBED5	11	ENSG00000165097	1177.67	-0.199005	0.0920878	-2.16104	0.0306925	0.0963748	KDM1B	6	ENSG00000134917	41.7892	0.883993	0.363031	2.43503	0.0148904	0.0467583	ADAMTS8	11	ENSG00000125247	1819.85	-0.270466	0.138039	-1.95935	0.0500719	0.152417	TMTC4	13	ENSG00000163584	501.831	-0.324444	0.209683	-1.54731	0.121788	0.386806	RPL22L1	3	ENSG00000120875	3430.8	0.316098	0.114179	2.76844	0.00563253	0.0180459	DUSP4	8	ENSG00000131351	456.724	0.346637	0.162753	2.12983	0.0331854	0.106286	HAUS8	19	ENSG00000049246	614.01	-0.24792	0.10711	-2.31463	0.0206335	0.0676301	PER3	1
ENSG00000186453	20.875	1.15095	0.526237	2.18713	0.028733	0.0902543	FAM228A	2	ENSG00000141858	1068.43	-0.207464	0.0960243	-2.16054	0.0307311	0.0964586	SAMD1	19	ENSG00000183077	449.466	0.300278	0.123312	2.4351	0.0148878	0.0467583	AFMID	17	ENSG00000243789	226.891	-0.494784	0.252566	-1.95903	0.0501091	0.152501	JMJD7	15	ENSG00000104888	42.5329	-0.621848	0.401992	-1.54692	0.121883	0.387034	SLC17A7	19	ENSG00000007384	271.92	-0.376771	0.136109	-2.76816	0.00563734	0.0180578	RHBDF1	16	ENSG00000125148	54.2622	0.650556	0.305479	2.12963	0.0332026	0.10632	MT2A	16	ENSG00000173442	368.914	-0.385689	0.166651	-2.31435	0.0206484	0.0676659	EHBP1L1	11
ENSG00000167302	211.513	0.407903	0.186537	2.18672	0.028763	0.0903312	TEPSIN	17	ENSG00000198915	23.3423	1.31549	0.608856	2.16059	0.0307272	0.0964586	RASGEF1A	10	ENSG00000182601	48.1656	0.816346	0.335396	2.43397	0.014934	0.0468864	HS3ST4	16	ENSG00000135407	136.005	0.668631	0.341359	1.95873	0.0501439	0.152577	AVIL	12	ENSG00000038002	453.823	0.232975	0.150638	1.5466	0.121961	0.387092	AGA	4	ENSG00000219438	304.226	0.450691	0.162852	2.76748	0.00564907	0.0180919	TAFA5	22	ENSG00000143653	1984.47	-0.251556	0.118138	-2.12933	0.0332266	0.106356	SCCPDH	1	ENSG00000196267	375.981	0.292501	0.126445	2.31326	0.0207081	0.0678484	ZNF836	19
ENSG00000175931	1989.01	-0.17268	0.0789731	-2.18656	0.0287744	0.0903496	UBE2O	17	ENSG00000162753	25.4396	1.01814	0.471306	2.16024	0.030754	0.0965118	SLC9C2	1	ENSG00000198169	781.481	-0.345166	0.14182	-2.43383	0.0149401	0.0468965	ZNF251	8	ENSG00000151693	1668.12	-0.24599	0.125595	-1.95859	0.0501605	0.152598	ASAP2	2	ENSG00000100968	807.885	-0.299783	0.19384	-1.54655	0.121972	0.387092	NFATC4	14	ENSG00000161202	3235.17	-0.2027	0.0732488	-2.76727	0.00565273	0.0181001	DVL3	3	ENSG00000205758	1588.34	-0.217102	0.101956	-2.12937	0.0332237	0.106356	CRYZL1	21	ENSG00000197930	2295.47	0.146103	0.0631739	2.31271	0.0207384	0.0679346	ERO1A	14
ENSG00000134899	1597.38	-0.222167	0.101616	-2.18635	0.0287901	0.0903761	ERCC5	13	ENSG00000117598	44.7347	0.781351	0.361722	2.16009	0.0307659	0.0965303	PLPPR5	1	ENSG00000146540	1203.57	-0.23645	0.0971715	-2.43333	0.0149606	0.0469516	C7orf50	7	ENSG00000175792	1490.83	-0.217553	0.111103	-1.95812	0.0502161	0.152738	RUVBL1	3	ENSG00000112679	1451.66	0.18149	0.11735	1.54657	0.121967	0.387092	DUSP22	6	ENSG00000116183	37.383	-1.04258	0.376832	-2.7667	0.00566269	0.0181285	PAPPA2	1	ENSG00000152795	25527.6	-0.194189	0.0912087	-2.12906	0.033249	0.106386	HNRNPDL	4	ENSG00000188677	186.092	-0.371729	0.160775	-2.31211	0.0207717	0.0680304	PARVB	22
ENSG00000144451	996.951	0.210732	0.0963877	2.1863	0.028794	0.0903761	SPAG16	2	ENSG00000198521	2110.96	0.162028	0.0750232	2.1597	0.0307957	0.0966053	ZNF43	19	ENSG00000184905	218.152	-0.411838	0.169257	-2.43321	0.0149657	0.0469585	TCEAL2	X	ENSG00000136040	354.539	-0.668826	0.341612	-1.95785	0.0502471	0.152803	PLXNC1	12	ENSG00000125089	34.4985	1.13719	0.735499	1.54615	0.122069	0.387324	SH3TC1	4	ENSG00000153157	245.974	-0.480276	0.173658	-2.76565	0.00568097	0.0181835	SYCP2L	6	ENSG00000227051	4905.74	0.226525	0.106394	2.12911	0.033245	0.106386	C14orf132	14	ENSG00000205045	246.965	0.348008	0.150521	2.31202	0.0207763	0.0680325	SLFN12L	17
ENSG00000090612	1569.57	-0.196237	0.0897736	-2.1859	0.0288226	0.0904484	ZNF268	12	ENSG00000137210	1278.11	0.186853	0.0865351	2.15928	0.0308287	0.0966742	TMEM14B	6	ENSG00000156030	833.946	-0.238085	0.0978542	-2.43306	0.0149718	0.0469686	MIDEAS	14	ENSG00000070404	293.428	-0.372133	0.190102	-1.95755	0.0502833	0.152883	FSTL3	19	ENSG00000128536	228.701	0.301706	0.195213	1.54552	0.12222	0.387728	CDHR3	7	ENSG00000161609	12.4536	-1.87804	0.679213	-2.76502	0.00569191	0.018215	KASH5	19	ENSG00000183682	97.4	0.588368	0.276497	2.12794	0.0333424	0.106665	BMP8A	1	ENSG00000198707	2998.79	0.246525	0.106658	2.31137	0.0208126	0.0681382	CEP290	12
ENSG00000180881	254.619	0.431641	0.197481	2.18574	0.0288349	0.0904694	CAPS2	12	ENSG00000153944	8734.98	0.116176	0.0538037	2.15926	0.0308296	0.0966742	MSI2	17	ENSG00000104998	132.613	0.531052	0.218357	2.43204	0.0150142	0.0470834	IL27RA	19	ENSG00000160999	556.357	-0.517909	0.264596	-1.95736	0.0503053	0.152891	SH2B2	7	ENSG00000074842	2368.26	-0.225695	0.146052	-1.54531	0.122272	0.387743	MYDGF	19	ENSG00000285827	84.8961	0.680648	0.246266	2.76388	0.00571192	0.0182755		11	ENSG00000027847	368.932	0.324188	0.1524	2.12721	0.0334024	0.106836	B4GALT7	5	ENSG00000123360	154.574	-0.437488	0.189286	-2.31126	0.0208185	0.0681443	PDE1B	12
ENSG00000150471	3499.7	0.166905	0.0764051	2.18447	0.0289276	0.0907427	ADGRL3	4	ENSG00000164638	603.992	0.251187	0.116365	2.15862	0.0308799	0.0968131	SLC29A4	7	ENSG00000148660	1256.68	0.190103	0.0781642	2.4321	0.0150117	0.0470834	CAMK2G	10	ENSG00000162378	1142.11	0.287166	0.14671	1.95737	0.0503045	0.152891	ZYG11B	1	ENSG00000123975	3082.14	-0.196247	0.126993	-1.54534	0.122264	0.387743	CKS2	9	ENSG00000061273	1531.01	0.286335	0.103613	2.76349	0.00571862	0.0182934	HDAC7	12	ENSG00000161955	73.4656	0.627211	0.295249	2.12435	0.0336412	0.107579	TNFSF13	17	ENSG00000109158	62.9951	0.684561	0.296244	2.3108	0.0208439	0.0682141	GABRA4	4
ENSG00000092036	1351.02	-0.191112	0.0874913	-2.18435	0.0289363	0.0907523	HAUS4	14	ENSG00000137038	1043.56	-0.187671	0.0869681	-2.15793	0.0309335	0.096949	DMAC1	9	ENSG00000099256	1090.82	-0.254473	0.10465	-2.43166	0.0150298	0.0471232	PRTFDC1	10	ENSG00000138642	49.7962	1.31596	0.67252	1.95676	0.0503754	0.153074	HERC6	4	ENSG00000106263	6228.3	-0.131805	0.0853446	-1.54439	0.122493	0.388232	EIF3B	7	ENSG00000111142	4545.51	0.181347	0.0656242	2.76341	0.00572003	0.0182944	METAP2	12	ENSG00000170448	631.716	-0.280255	0.131962	-2.12375	0.0336907	0.107716	NFXL1	4	ENSG00000184209	555.077	-0.248411	0.107507	-2.31065	0.0208522	0.0682283	SNRNP35	12
ENSG00000163626	597.47	0.24581	0.112544	2.18413	0.028953	0.0907699	COX18	4	ENSG00000159079	1015.53	0.193883	0.0898477	2.15791	0.0309352	0.096949	CFAP298	21	ENSG00000139624	1124.93	-0.223253	0.0918335	-2.43106	0.0150545	0.0471826	CERS5	12	ENSG00000077080	92.2135	1.06614	0.544979	1.9563	0.0504302	0.153211	ACTL6B	7	ENSG00000158773	2128.98	0.241376	0.156294	1.54438	0.122497	0.388232	USF1	1	ENSG00000172794	19.0887	-1.37753	0.498576	-2.76292	0.00572874	0.0183187	RAB37	17	ENSG00000007314	7.87218	-1.71321	0.806751	-2.12359	0.0337042	0.107718	SCN4A	17	ENSG00000162302	368.983	-0.275174	0.119103	-2.31039	0.0208668	0.0682628	RPS6KA4	11
ENSG00000186166	262.232	0.355186	0.162618	2.18417	0.02895	0.0907699	CENATAC	11	ENSG00000136997	164.462	0.59202	0.274458	2.15705	0.0310015	0.0971203	MYC	8	ENSG00000158813	158.093	0.454794	0.187072	2.43111	0.0150525	0.0471826	EDA	X	ENSG00000143127	87.8725	-1.62874	0.832692	-1.95599	0.0504658	0.15329	ITGA10	1	ENSG00000239605	17.8099	-1.03529	0.670307	-1.5445	0.122468	0.388232	STPG4	2	ENSG00000051825	2267.39	0.281598	0.10193	2.76266	0.00573318	0.0183293	MPHOSPH9	12	ENSG00000085788	3879.38	-0.165749	0.0780485	-2.12367	0.0336981	0.107718	DDHD2	8	ENSG00000164303	19.0606	1.29179	0.559741	2.30784	0.0210081	0.0687092	ENPP6	4
ENSG00000105321	638.481	-0.263035	0.120454	-2.18369	0.0289852	0.0908531	CCDC9	19	ENSG00000160741	435.691	-0.275154	0.12756	-2.15705	0.0310018	0.0971203	CRTC2	1	ENSG00000140395	1431.47	-0.194862	0.0801606	-2.4309	0.0150615	0.0471952	SKIC8	15	ENSG00000205560	831.232	0.314985	0.161069	1.95559	0.050513	0.153403	CPT1B	22	ENSG00000083099	1492.21	0.223668	0.144846	1.54417	0.122546	0.388312	LYRM2	6	ENSG00000135318	170.587	-0.46309	0.167636	-2.76248	0.00573637	0.018336	NT5E	6	ENSG00000167969	762.288	-0.320136	0.150788	-2.12308	0.033747	0.107834	ECI1	16	ENSG00000164828	4805.25	0.124769	0.0540643	2.30778	0.0210114	0.0687092	SUN1	7
ENSG00000206077	143.42	0.486117	0.222639	2.18343	0.0290042	0.0908951	ZDHHC11B	5	ENSG00000225614	12.1256	1.60997	0.74669	2.15614	0.0310729	0.0973242	ZNF469	16	ENSG00000111196	1357.45	-0.217411	0.0894401	-2.4308	0.0150655	0.0471985	MAGOHB	12	ENSG00000104517	4967.03	0.364761	0.186574	1.95504	0.0505778	0.153556	UBR5	8	ENSG00000141449	2326.49	0.236685	0.153301	1.54392	0.122607	0.388388	GREB1L	18	ENSG00000214455	168.24	-0.50763	0.183767	-2.76236	0.00573851	0.0183393	RCN1P2	13	ENSG00000172578	43.0858	-0.829816	0.390882	-2.12293	0.0337597	0.107854	KLHL6	3	ENSG00000059378	224.899	-0.374818	0.162434	-2.30751	0.0210265	0.0687453	PARP12	7
ENSG00000234851	4950.77	0.221639	0.101525	2.18311	0.0290277	0.0909511	RPL23AP42	3	ENSG00000179820	693.137	0.222995	0.103462	2.15533	0.031136	0.0975028	MYADM	19	ENSG00000104723	2891.36	-0.158542	0.065237	-2.43025	0.0150883	0.0472611	TUSC3	8	ENSG00000172986	32.6536	-1.0454	0.534732	-1.955	0.0505828	0.153556	GXYLT2	3	ENSG00000148219	288.554	-0.254796	0.165036	-1.54388	0.122618	0.388388	ASTN2	9	ENSG00000089558	7.95085	-2.6848	0.972009	-2.76211	0.00574288	0.0183497	KCNH4	17	ENSG00000064933	1640.61	-0.272964	0.128673	-2.12139	0.0338892	0.108246	PMS1	2	ENSG00000198382	2279.2	0.149535	0.0648085	2.30734	0.0210357	0.0687621	UVRAG	11
ENSG00000134419	8558.91	0.197229	0.0903655	2.18257	0.0290673	0.0910577	RPS15A	16	ENSG00000134153	586.116	-0.246812	0.114519	-2.15521	0.0311454	0.0975135	EMC7	15	ENSG00000203943	99.5296	0.586029	0.241226	2.42937	0.0151249	0.0473665	SAMD13	1	ENSG00000066084	1896.31	0.366933	0.187712	1.95476	0.0506111	0.153612	DIP2B	12	ENSG00000129128	1961.23	0.252353	0.163465	1.54377	0.122643	0.388394	SPCS3	4	ENSG00000101400	436.261	0.376815	0.136426	2.76205	0.00574402	0.0183498	SNTA1	20	ENSG00000163132	183.193	0.90397	0.426281	2.1206	0.0339558	0.108438	MSX1	4	ENSG00000181350	2828.49	-0.229053	0.0992848	-2.30703	0.021053	0.0688022	LRRC75A	17
ENSG00000105443	4264.31	0.153312	0.070248	2.18244	0.029077	0.0910705	CYTH2	19	ENSG00000198121	669.639	0.602211	0.279454	2.15496	0.0311651	0.0975565	LPAR1	9	ENSG00000118579	4733.7	0.161205	0.0663605	2.42923	0.0151309	0.0473759	MED28	4	ENSG00000100023	2196.88	0.203405	0.10407	1.95449	0.0506433	0.153655	PPIL2	22	ENSG00000117614	920.071	0.202365	0.131113	1.54343	0.122726	0.38843	SYF2	1	ENSG00000174501	765.545	-0.523072	0.189551	-2.75954	0.00578834	0.0184873	ANKRD36C	2	ENSG00000153292	77.6221	-0.670863	0.316386	-2.12039	0.0339729	0.108472	ADGRF1	6	ENSG00000198961	8294.45	-0.129133	0.0559749	-2.30698	0.0210561	0.0688022	PJA2	5
ENSG00000111321	25.8621	-1.05795	0.484904	-2.18176	0.0291269	0.0912092	LTBR	12	ENSG00000166479	3521.42	-0.138313	0.0641923	-2.15467	0.0311878	0.0976087	TMX3	18	ENSG00000068784	1368.62	-0.187818	0.077323	-2.42901	0.0151403	0.0473964	SRBD1	2	ENSG00000149925	13378.4	-0.312833	0.160059	-1.95448	0.0506448	0.153655	ALDOA	16	ENSG00000171606	749.232	0.184447	0.1195	1.5435	0.12271	0.38843	ZNF274	19	ENSG00000181924	697.824	0.330695	0.11984	2.75948	0.0057893	0.0184873	COA4	11	ENSG00000012660	6597.55	-0.267285	0.126074	-2.12006	0.0340009	0.10854	ELOVL5	6	ENSG00000136153	502.743	-0.294444	0.127724	-2.30531	0.0211492	0.0690933	LMO7	13
ENSG00000285509	23.3392	-1.12212	0.514474	-2.18109	0.0291765	0.091347	TBCEL-TECTA	11	ENSG00000132334	64.0235	0.635648	0.295046	2.1544	0.0312088	0.0976421	PTPRE	10	ENSG00000159496	656.115	0.283194	0.11661	2.42856	0.0151591	0.047446	RGL4	22	ENSG00000138080	844.117	-0.626755	0.320976	-1.95265	0.0508609	0.154281	EMILIN1	2	ENSG00000196616	10.4422	1.36264	0.882826	1.54349	0.122711	0.38843	ADH1B	4	ENSG00000181222	66.4693	-0.827944	0.300085	-2.75903	0.00579733	0.0185094	POLR2A	17	ENSG00000068305	1834.87	0.18346	0.0865444	2.11984	0.0340194	0.108549	MEF2A	15	ENSG00000182149	6697.82	-0.118596	0.0514639	-2.30445	0.0211976	0.0692243	IST1	16
ENSG00000215217	63.357	0.711839	0.326624	2.17939	0.0293029	0.0917249	CFAP90	5	ENSG00000135775	1397.48	0.179025	0.0830982	2.15438	0.0312105	0.0976421	COG2	1	ENSG00000265241	8394.59	-0.129461	0.0533176	-2.42812	0.0151774	0.047494	RBM8A	1	ENSG00000127314	2381.54	0.267442	0.136982	1.95238	0.0508927	0.154318	RAP1B	12	ENSG00000258315	2375.54	-0.295309	0.191384	-1.54302	0.122827	0.388674	C17orf49	17	ENSG00000180370	8380.88	-0.162638	0.0589676	-2.7581	0.00581385	0.0185586	PAK2	3	ENSG00000127870	688.971	0.32794	0.1547	2.11985	0.0340186	0.108549	RNF6	13	ENSG00000274553	7.34753	2.17718	0.944749	2.30451	0.0211941	0.0692243	CICP15	5
ENSG00000130540	240.022	0.354003	0.162448	2.17918	0.0293181	0.0917372	SULT4A1	22	ENSG00000198752	4261.98	0.152057	0.0705857	2.15422	0.0312231	0.0976624	CDC42BPB	14	ENSG00000162601	3656.83	0.157021	0.0647095	2.42655	0.0152432	0.047691	MYSM1	1	ENSG00000167468	6730.59	-0.257831	0.132059	-1.95239	0.0508925	0.154318	GPX4	19	ENSG00000024048	1235.32	0.228414	0.148087	1.54243	0.122968	0.388926	UBR2	6	ENSG00000183621	219.243	-0.552106	0.200182	-2.75802	0.00581524	0.0185594	ZNF438	10	ENSG00000134138	1990.84	0.367183	0.173219	2.11976	0.0340265	0.108549	MEIS2	15	ENSG00000013563	354.488	0.296265	0.128568	2.30434	0.0212035	0.0692303	DNASE1L1	X
ENSG00000145911	372.432	0.350792	0.160969	2.17926	0.0293127	0.0917372	N4BP3	5	ENSG00000134644	6014.47	0.128921	0.0598494	2.1541	0.0312325	0.0976731	PUM1	1	ENSG00000136715	2002.72	-0.218976	0.0902677	-2.42586	0.0152723	0.0477699	SAP130	2	ENSG00000107758	1212.56	0.269546	0.138127	1.95144	0.0510045	0.154627	PPP3CB	10	ENSG00000070886	21.2014	1.01325	0.657055	1.5421	0.123048	0.388926	EPHA8	1	ENSG00000111752	4743.16	-0.189332	0.0686506	-2.75791	0.00581727	0.0185623	PHC1	12	ENSG00000249693	23.0379	1.01207	0.477453	2.11972	0.0340298	0.108549	SPMAP2L	4	ENSG00000138411	862.774	0.271751	0.117981	2.30335	0.0212594	0.0693996	HECW2	2
ENSG00000256407	9.83685	1.69931	0.780405	2.17747	0.0294452	0.0921172		1	ENSG00000166004	2068.06	-0.166578	0.0773424	-2.15377	0.0312583	0.0977349	CEP295	11	ENSG00000167193	3209.49	-0.156599	0.0645554	-2.42581	0.0152743	0.0477699	CRK	17	ENSG00000007372	2098.91	-1.59421	0.817016	-1.95126	0.0510264	0.154634	PAX6	11	ENSG00000111331	149.881	0.511444	0.331626	1.54223	0.123017	0.388926	OAS3	12	ENSG00000179988	239.034	-0.405741	0.147134	-2.75764	0.00582207	0.0185741	PSTK	10	ENSG00000157827	3767.57	-0.273326	0.128958	-2.11949	0.0340487	0.108588	FMNL2	2	ENSG00000168118	1404.5	-0.188123	0.0817193	-2.30207	0.0213315	0.0696214	RAB4A	1
ENSG00000183386	176.425	0.400207	0.183933	2.17583	0.0295677	0.0924824	FHL3	1	ENSG00000023909	657.15	-0.255351	0.118567	-2.15365	0.0312674	0.0977444	GCLM	1	ENSG00000110944	9.52962	1.9726	0.813328	2.42535	0.0152937	0.0477837	IL23A	12	ENSG00000131323	1989.92	0.234301	0.120073	1.95131	0.0510197	0.154634	TRAF3	14	ENSG00000112701	2295.84	0.183489	0.118977	1.54222	0.123021	0.388926	SENP6	6	ENSG00000109270	2260.82	-0.29751	0.107902	-2.75723	0.00582935	0.0185937	LAMTOR3	4	ENSG00000142675	32.9816	-1.05864	0.499667	-2.1187	0.0341162	0.108782	CNKSR1	1	ENSG00000157064	2406.09	0.179066	0.0777921	2.30185	0.0213437	0.0696479	NMNAT2	1
ENSG00000008988	13469.8	0.167982	0.0772179	2.17543	0.0295981	0.0925597	RPS20	8	ENSG00000135976	1329.04	0.206366	0.0958494	2.15302	0.0313168	0.0978799	ANKRD36	2	ENSG00000115084	1733.73	0.180139	0.0742775	2.42521	0.0152994	0.0477837	SLC35F5	2	ENSG00000170629	13.4365	1.80806	0.926724	1.95102	0.0510547	0.15469	DPY19L2P2	7	ENSG00000130725	2512.88	-0.194398	0.126028	-1.5425	0.122953	0.388926	UBE2M	19	ENSG00000144452	29.1188	1.37707	0.499467	2.75708	0.00583207	0.0185988	ABCA12	2	ENSG00000112425	484.953	-0.332625	0.157024	-2.11831	0.0341484	0.108864	EPM2A	6	ENSG00000143515	1441.49	0.207098	0.0899767	2.30168	0.021353	0.0696649	ATP8B2	1
ENSG00000149451	45.5869	-0.802801	0.369121	-2.1749	0.0296379	0.0926663	ADAM33	20	ENSG00000213693	26.5405	1.02005	0.473888	2.15252	0.0313568	0.0979862	SEC14L1P1	11	ENSG00000144747	1366.64	-0.190562	0.078574	-2.42525	0.0152978	0.0477837	TMF1	3	ENSG00000165194	2102.89	0.575472	0.294984	1.95086	0.0510739	0.154718	PCDH19	X	ENSG00000180228	2119.19	0.141138	0.0915198	1.54216	0.123034	0.388926	PRKRA	2	ENSG00000122692	3036.46	0.198562	0.07204	2.75627	0.00584647	0.0186375	SMU1	9	ENSG00000107745	1732.46	0.173111	0.0817306	2.11806	0.0341697	0.108875	MICU1	10	ENSG00000151353	1360.79	-0.176222	0.0766293	-2.29968	0.0214666	0.070022	TMEM18	2
ENSG00000147894	2144.49	0.209448	0.096306	2.17482	0.0296438	0.0926668	C9orf72	9	ENSG00000127993	592.586	-0.229258	0.106528	-2.1521	0.0313894	0.0980503	RBM48	7	ENSG00000187837	225.704	-0.414285	0.170814	-2.42536	0.0152932	0.0477837	H1-2	6	ENSG00000110851	1261.53	-0.304397	0.156051	-1.95063	0.0511014	0.154771	PRDM4	12	ENSG00000130558	1452.45	0.36684	0.237899	1.542	0.123074	0.388931	OLFM1	9	ENSG00000240342	788.8	0.415484	0.150739	2.75631	0.00584571	0.0186375	RPS2P5	12	ENSG00000177600	3968.21	-0.249853	0.117964	-2.11804	0.0341715	0.108875	RPLP2	11	ENSG00000142609	71.1665	0.615823	0.267809	2.29949	0.0214774	0.0700436	CFAP74	1
ENSG00000171150	843.305	-0.261956	0.120487	-2.17413	0.029695	0.0928092	SOCS5	2	ENSG00000198400	17.7234	1.26102	0.585937	2.15214	0.0313864	0.0980503	NTRK1	1	ENSG00000188997	239.921	0.415323	0.17125	2.42525	0.015298	0.0477837	KCTD21	11	ENSG00000170464	485.399	0.290891	0.149136	1.95051	0.0511155	0.154784	DNAJC18	5	ENSG00000007080	3401.32	-0.309342	0.200742	-1.54099	0.123319	0.3892	CCDC124	19	ENSG00000105647	1485.31	-0.257481	0.0934237	-2.75606	0.00585027	0.018646	PIK3R2	19	ENSG00000240682	889.794	0.21083	0.0995341	2.11817	0.0341604	0.108875	ISY1	3	ENSG00000100906	550.934	0.286502	0.124612	2.29915	0.0214965	0.0700923	NFKBIA	14
ENSG00000186665	528.792	-0.279867	0.128771	-2.17336	0.0297531	0.0929548	C17orf58	17	ENSG00000086827	1706.02	-0.159488	0.0741123	-2.15198	0.0313991	0.0980617	ZW10	11	ENSG00000204370	1368.62	-0.201739	0.0831823	-2.42526	0.0152972	0.0477837	SDHD	11	ENSG00000145220	743.72	-0.354785	0.181969	-1.9497	0.0512118	0.155046	LYAR	4	ENSG00000048162	625.523	-0.273864	0.177705	-1.54111	0.123289	0.3892	NOP16	5	ENSG00000141665	379.398	0.46123	0.167383	2.75553	0.00585973	0.0186726	FBXO15	18	ENSG00000140365	1019.79	0.242827	0.114672	2.11758	0.0342107	0.108979	COMMD4	15	ENSG00000197579	1493.75	-0.160834	0.0699631	-2.29883	0.0215145	0.0701375	TOPORS	9
ENSG00000187758	32.6805	0.937526	0.431367	2.17339	0.0297513	0.0929548	ADH1A	4	ENSG00000145348	1819.25	0.152333	0.0707921	2.15184	0.0314101	0.0980771	TBCK	4	ENSG00000228409	376.352	0.309614	0.127647	2.42556	0.015285	0.0477837	CCT6P1	7	ENSG00000136451	3489.77	0.225235	0.115534	1.94951	0.0512341	0.155054	VEZF1	17	ENSG00000076108	4518.95	-0.185794	0.120534	-1.54143	0.123213	0.3892	BAZ2A	12	ENSG00000137055	2023.46	0.252571	0.0916673	2.7553	0.00586381	0.0186809	PLAA	9	ENSG00000079387	1756.37	0.230847	0.109022	2.11743	0.0342232	0.108997	SENP1	12	ENSG00000233822	67.3953	-0.613365	0.266901	-2.2981	0.0215559	0.0702591	H2BC15	6
ENSG00000171016	1639.43	-0.188081	0.0865431	-2.17327	0.0297602	0.0929592	PYGO1	15	ENSG00000184432	6087.25	-0.125636	0.0584063	-2.15107	0.0314703	0.0982274	COPB2	3	ENSG00000068394	681.48	-0.248267	0.102375	-2.42508	0.0153051	0.0477924	GPKOW	X	ENSG00000187257	1238.66	0.319584	0.16393	1.94951	0.051234	0.155054	RSBN1L	7	ENSG00000107020	453.129	0.241242	0.156539	1.5411	0.123293	0.3892	PLGRKT	9	ENSG00000240661	18.4897	1.4362	0.521258	2.75526	0.00586459	0.0186809	BTNL12P	3	ENSG00000113645	990.126	-0.220218	0.104018	-2.11712	0.0342499	0.109041	WWC1	5	ENSG00000104626	1492.77	0.170401	0.074157	2.29784	0.0215707	0.0702937	ERI1	8
ENSG00000180957	3391.84	-0.15475	0.0712106	-2.17314	0.0297699	0.0929715	PITPNB	22	ENSG00000203499	46.7416	0.749744	0.348532	2.15115	0.0314644	0.0982274	IQANK1	8	ENSG00000100413	993.859	0.271562	0.112005	2.42455	0.0153273	0.0478525	POLR3H	22	ENSG00000006025	383.523	0.312538	0.160359	1.94899	0.0512965	0.155183	OSBPL7	17	ENSG00000127530	59.2118	0.599868	0.389281	1.54097	0.123325	0.3892	OR7C1	19	ENSG00000164687	1140.97	-0.29243	0.10615	-2.75488	0.00587132	0.0186987	FABP5	8	ENSG00000125124	2521.31	-0.172753	0.0815979	-2.11712	0.0342496	0.109041	BBS2	16	ENSG00000173068	150.1	0.46187	0.20108	2.29695	0.0216218	0.0704466	BNC2	9
ENSG00000158163	370.225	0.300232	0.138172	2.17288	0.0297894	0.0930015	DZIP1L	3	ENSG00000204104	1109.43	0.178677	0.0830764	2.15075	0.0314959	0.0982884	TRAF3IP1	2	ENSG00000114654	710.565	0.286475	0.118185	2.42395	0.0153527	0.0479132	EFCC1	3	ENSG00000078804	1148.96	0.46403	0.238077	1.94907	0.0512868	0.155183	TP53INP2	20	ENSG00000137343	98.2359	0.536366	0.34806	1.54101	0.123313	0.3892	ATAT1	6	ENSG00000152242	1303.44	0.219666	0.0797446	2.75461	0.00587613	0.0187105	ARK2N	18	ENSG00000088325	14506.6	0.291872	0.137875	2.11693	0.0342656	0.109069	TPX2	20	ENSG00000156603	736.206	-0.207676	0.0904291	-2.29656	0.0216439	0.0705053	MED19	11
ENSG00000180287	73.1239	0.728771	0.335398	2.17286	0.029791	0.0930015	PLD5	1	ENSG00000112078	3748.16	-0.123921	0.0576231	-2.15054	0.0315123	0.0983204	KCTD20	6	ENSG00000175662	354.51	0.312143	0.128771	2.42402	0.0153499	0.0479132	TOM1L2	17	ENSG00000197044	202.196	0.531195	0.272578	1.94878	0.0513217	0.155229	ZNF441	19	ENSG00000144381	12870.2	-0.153674	0.0996952	-1.54144	0.123209	0.3892	HSPD1	2	ENSG00000006007	2001.22	0.221202	0.0803691	2.75232	0.00591741	0.0188383	GDE1	16	ENSG00000049239	2063.08	0.438651	0.207251	2.11652	0.0343003	0.109155	H6PD	1	ENSG00000141279	9832.62	0.122932	0.053538	2.29616	0.0216665	0.0705651	NPEPPS	17
ENSG00000119508	62.1184	-0.79863	0.367756	-2.17163	0.0298838	0.0932733	NR4A3	9	ENSG00000220785	159.146	-0.456247	0.21222	-2.14988	0.0315648	0.0984655	MTMR9LP	1	ENSG00000177888	1232.46	-0.235355	0.0971116	-2.42355	0.0153697	0.0479572	ZBTB41	1	ENSG00000089123	133.638	-0.488927	0.250924	-1.94851	0.0513543	0.155268	TASP1	20	ENSG00000014824	2283.55	0.193102	0.125323	1.54083	0.123357	0.389227	SLC30A9	4	ENSG00000197969	2883.3	0.328859	0.119504	2.75187	0.00592564	0.0188608	VPS13A	9	ENSG00000062725	3887.94	0.152593	0.0720981	2.11646	0.0343056	0.109155	APPBP2	17	ENSG00000183914	74.8941	0.575848	0.250808	2.29597	0.0216776	0.0705878	DNAH2	17
ENSG00000102683	27.3316	-1.03118	0.474905	-2.17134	0.0299057	0.0933236	SGCG	13	ENSG00000107679	1551.08	-0.180506	0.0839721	-2.14959	0.0315874	0.0985171	PLEKHA1	10	ENSG00000130540	241.752	0.372345	0.153686	2.42276	0.0154031	0.0480522	SULT4A1	22	ENSG00000149929	1676.05	0.280149	0.143775	1.94852	0.0513526	0.155268	HIRIP3	16	ENSG00000146592	277.663	0.598262	0.388329	1.54061	0.123413	0.389328	CREB5	7	ENSG00000181894	744.381	-0.269012	0.0977653	-2.75161	0.00593036	0.0188722	ZNF329	19	ENSG00000136848	2038.31	0.233081	0.110137	2.11629	0.0343204	0.109181	DAB2IP	9	ENSG00000119927	1582.23	-0.180419	0.0785917	-2.29566	0.0216956	0.0706327	GPAM	10
ENSG00000135482	494.107	-0.254952	0.117426	-2.17117	0.029918	0.093344	ZC3H10	12	ENSG00000127586	1211.55	-0.227337	0.105777	-2.14922	0.031617	0.0985904	CHTF18	16	ENSG00000121653	1039.82	0.221808	0.0915565	2.42264	0.0154082	0.0480589	MAPK8IP1	11	ENSG00000107105	549.642	0.775723	0.398247	1.94785	0.0514335	0.15542	ELAVL2	9	ENSG00000135077	16.1342	0.975097	0.633167	1.54003	0.123553	0.389694	HAVCR2	5	ENSG00000102181	2210.43	-0.205636	0.0747668	-2.75037	0.00595287	0.0189402	CD99L2	X	ENSG00000175182	464.473	-0.284323	0.134366	-2.11604	0.0343416	0.109227	FAM131A	3	ENSG00000198342	213.304	0.35051	0.152781	2.2942	0.0217793	0.0708915	ZNF442	19
ENSG00000089157	36897.9	0.148665	0.0684835	2.17082	0.0299451	0.0933889	RPLP0	12	ENSG00000101350	2941.79	-0.179989	0.0837801	-2.14835	0.0316858	0.0987839	KIF3B	20	ENSG00000240429	60.1082	-0.753086	0.310866	-2.42254	0.0154125	0.0480629	LRRFIP1P1	3	ENSG00000197921	421.956	-0.907701	0.466004	-1.94784	0.0514343	0.15542	HES5	1	ENSG00000196937	1288.84	0.19639	0.12754	1.53983	0.123602	0.389698	FAM3C	7	ENSG00000156671	1420.83	-0.218198	0.0793993	-2.74811	0.00599405	0.0190676	SAMD8	10	ENSG00000131941	396.018	0.30003	0.141812	2.11569	0.0343711	0.10929	RHPN2	19	ENSG00000104691	443.321	-0.264916	0.115486	-2.29392	0.0217952	0.0709162	UBXN8	8
ENSG00000150773	163.674	0.438511	0.202009	2.17076	0.0299496	0.0933889	PIH1D2	11	ENSG00000145476	291.492	0.30418	0.141592	2.14828	0.0316913	0.0987839	CYP4V2	4	ENSG00000151466	917.821	-0.215593	0.0890008	-2.42238	0.0154194	0.0480753	SCLT1	4	ENSG00000198815	1181.29	0.276294	0.141844	1.94787	0.0514304	0.15542	FOXJ3	1	ENSG00000274290	44.5127	0.650071	0.422166	1.53985	0.123598	0.389698	H2BC6	6	ENSG00000117009	37.0124	1.07766	0.392197	2.74776	0.00600042	0.0190842	KMO	1	ENSG00000169752	114.868	-0.611231	0.288909	-2.11565	0.0343745	0.10929	NRG4	15	ENSG00000151612	2147.63	0.152719	0.0665744	2.29397	0.0217925	0.0709162	ZNF827	4
ENSG00000175376	678.761	-0.23457	0.108059	-2.17076	0.0299495	0.0933889	EIF1AD	11	ENSG00000137815	5016.81	0.114825	0.053457	2.14799	0.0317145	0.0988372	RTF1	15	ENSG00000131844	2407.49	-0.16539	0.0682846	-2.42207	0.0154325	0.0481068	MCCC2	5	ENSG00000188290	2030.97	-0.485261	0.249164	-1.94756	0.0514677	0.155491	HES4	1	ENSG00000076043	767.161	-0.32657	0.212105	-1.53966	0.123642	0.389752	REXO2	11	ENSG00000136448	2823.6	0.218284	0.0794434	2.74767	0.00600205	0.0190857	NMT1	17	ENSG00000170581	2092.29	0.290526	0.137361	2.11506	0.0344247	0.109428	STAT2	12	ENSG00000002549	1200.23	-0.199247	0.0868891	-2.29312	0.021841	0.0710515	LAP3	4
ENSG00000170390	1415.95	0.18877	0.0869725	2.17046	0.0299722	0.0934412	DCLK2	4	ENSG00000104907	827.758	-0.201858	0.0939824	-2.14783	0.0317271	0.0988385	TRMT1	19	ENSG00000124615	401.283	0.306259	0.12646	2.42178	0.0154446	0.0481259	MOCS1	6	ENSG00000118816	6646.66	0.186692	0.0958635	1.94747	0.051478	0.155493	CCNI	4	ENSG00000181544	272.33	0.325495	0.211485	1.53909	0.123781	0.390115	FANCB	X	ENSG00000285816	149.032	-0.655202	0.238488	-2.74732	0.00600854	0.0191026		11	ENSG00000104885	2843.17	-0.296023	0.139968	-2.11493	0.0344356	0.109442	DOT1L	19	ENSG00000136247	1120.89	-0.223941	0.0976736	-2.29275	0.0218622	0.0711068	ZDHHC4	7
ENSG00000239218	53.9091	-0.892211	0.411174	-2.16991	0.0300137	0.0935529	RPS20P22	8	ENSG00000184216	720.892	-0.276943	0.128941	-2.14783	0.0317269	0.0988385	IRAK1	X	ENSG00000176909	18.4486	-1.34624	0.555873	-2.42185	0.0154418	0.0481259	MAMSTR	19	ENSG00000170445	3413.52	0.298226	0.153147	1.94732	0.051497	0.15552	HARS1	5	ENSG00000172292	1292.97	0.283232	0.184048	1.5389	0.123829	0.390189	CERS6	2	ENSG00000005469	941.059	0.242258	0.0881852	2.74715	0.0060116	0.0191087	CROT	7	ENSG00000143570	2034.19	0.226697	0.10725	2.11372	0.034539	0.10975	SLC39A1	1	ENSG00000161040	128.543	0.493174	0.21512	2.29255	0.0218738	0.0711267	FBXL13	7
ENSG00000041357	6618.11	-0.145196	0.0669179	-2.16976	0.0300248	0.0935693	PSMA4	15	ENSG00000037897	313.624	0.340418	0.158562	2.14691	0.0318002	0.0990474	METTL1	12	ENSG00000180228	3564.92	-0.158154	0.0653133	-2.42147	0.0154578	0.0481578	PRKRA	2	ENSG00000165475	157.871	0.716193	0.367908	1.94666	0.0515752	0.155726	CRYL1	13	ENSG00000100226	2734.18	-0.163508	0.106264	-1.5387	0.123878	0.390268	GTPBP1	22	ENSG00000010818	329.723	-0.596149	0.217031	-2.74684	0.00601722	0.0191229	HIVEP2	6	ENSG00000157399	108.678	0.481518	0.227847	2.11334	0.0345716	0.109832	ARSL	X	ENSG00000184990	860.503	-0.203779	0.0888895	-2.2925	0.0218767	0.0711267	SIVA1	14
ENSG00000011454	3181.06	-0.209447	0.0965593	-2.1691	0.030075	0.0937078	RABGAP1	9	ENSG00000177105	189.618	-0.389476	0.181491	-2.14597	0.0318752	0.0992427	RHOG	11	ENSG00000013392	340.95	0.369891	0.15278	2.42108	0.0154746	0.0481826	RWDD2A	6	ENSG00000197763	235.563	-0.526082	0.270275	-1.94647	0.0515981	0.155766	TXNRD3	3	ENSG00000178809	244.318	-0.379455	0.246653	-1.53842	0.123947	0.390412	TRIM73	7	ENSG00000150656	37.8499	-0.944671	0.344001	-2.74612	0.00603039	0.0191611	CNDP1	18	ENSG00000132622	178.151	0.687973	0.32558	2.11307	0.0345951	0.109886	HSPA12B	20	ENSG00000164082	197.93	0.364271	0.158905	2.29239	0.0218832	0.071134	GRM2	3
ENSG00000076928	605.028	-0.258028	0.11902	-2.16793	0.0301637	0.0939638	ARHGEF1	19	ENSG00000184154	326.482	0.317944	0.148158	2.14599	0.0318741	0.0992427	LRRC51	11	ENSG00000167196	2342.01	-0.16804	0.0694047	-2.42116	0.0154709	0.0481826	FBXO22	15	ENSG00000174600	177.738	-2.48687	1.2781	-1.94576	0.0516837	0.155994	CMKLR1	12	ENSG00000100129	10161.8	0.185399	0.120553	1.53791	0.12407	0.390723	EIF3L	22	ENSG00000061936	2202.43	-0.237824	0.0866654	-2.74416	0.00606654	0.0192723	SFSWAP	12	ENSG00000179119	953.111	0.283799	0.134328	2.11274	0.0346232	0.109954	SPTY2D1	11	ENSG00000118762	3293.25	-0.142593	0.0622163	-2.29189	0.0219119	0.071211	PKD2	4
ENSG00000108312	3689.17	-0.227801	0.105081	-2.16787	0.0301687	0.0939638	UBTF	17	ENSG00000181541	51.5805	-0.758204	0.353339	-2.14582	0.031887	0.0992604	MAB21L2	4	ENSG00000184428	518.88	0.276523	0.114212	2.42113	0.0154723	0.0481826	TOP1MT	8	ENSG00000151327	840.679	0.31869	0.163799	1.94562	0.0517003	0.156014	FAM177A1	14	ENSG00000134815	997.275	-0.196575	0.127852	-1.53752	0.124167	0.390728	DHX34	19	ENSG00000250317	717.977	0.332979	0.121367	2.74356	0.00607764	0.0193038	SMIM20	4	ENSG00000104412	1093.72	0.326867	0.154727	2.11253	0.0346406	0.109988	EMC2	8	ENSG00000163950	1817.71	-0.191357	0.0834954	-2.29183	0.0219153	0.071211	SLBP	4
ENSG00000185015	108.85	0.633715	0.292374	2.16748	0.030198	0.0940369	CA13	8	ENSG00000170325	1006.25	-0.19302	0.0899768	-2.14522	0.0319351	0.0993912	PRDM10	11	ENSG00000138750	2890.64	-0.151816	0.0627126	-2.42082	0.0154855	0.0482073	NUP54	4	ENSG00000118217	1188.73	0.260955	0.134138	1.94542	0.0517239	0.156055	ATF6	1	ENSG00000140391	7364.03	0.162672	0.10579	1.53769	0.124126	0.390728	TSPAN3	15	ENSG00000122566	62501.3	0.151176	0.0551341	2.74197	0.0061071	0.0193936	HNRNPA2B1	7	ENSG00000214140	19.4724	1.46121	0.691761	2.1123	0.0346608	0.110031	PRCD	17	ENSG00000166266	3230.42	0.146013	0.0637291	2.29115	0.021955	0.0713264	CUL5	11
ENSG00000112964	63.516	0.712844	0.328896	2.16738	0.0302058	0.0940431	GHR	5	ENSG00000100147	927.77	-0.195522	0.0911517	-2.14502	0.0319515	0.0994229	CCDC134	22	ENSG00000115415	2632.56	-0.175185	0.0724047	-2.41953	0.0155408	0.0483699	STAT1	2	ENSG00000074276	194.559	0.494428	0.254218	1.9449	0.0517874	0.156217	CDHR2	5	ENSG00000162981	187.687	-0.304968	0.198345	-1.53756	0.124155	0.390728	LRATD1	2	ENSG00000102189	1126.96	-0.252298	0.0920156	-2.7419	0.00610845	0.0193942	EEA1	12	ENSG00000099860	79.5675	0.911554	0.431654	2.11177	0.0347062	0.110154	GADD45B	19	ENSG00000106603	2490.49	-0.156195	0.0681805	-2.2909	0.0219693	0.0713453	COA1	7
ENSG00000277443	38313.1	-0.152743	0.0704773	-2.16727	0.0302144	0.0940518	MARCKS	6	ENSG00000138185	1890.34	0.160009	0.0746029	2.14481	0.0319682	0.099456	ENTPD1	10	ENSG00000102445	137.382	0.518394	0.214278	2.41926	0.0155521	0.0483958	RUBCNL	13	ENSG00000137714	522.755	0.465431	0.23934	1.94465	0.0518175	0.156278	FDX1	11	ENSG00000253540	22.1416	-0.918611	0.597429	-1.53761	0.124145	0.390728	FAM86HP	3	ENSG00000137161	1304.19	0.2494	0.0909794	2.74129	0.00611993	0.0194265	CNPY3	6	ENSG00000074416	126.313	0.719433	0.340726	2.11147	0.0347317	0.110214	MGLL	3	ENSG00000130779	3450.35	-0.136966	0.0597861	-2.29093	0.0219674	0.0713453	CLIP1	12
ENSG00000198176	4661.68	0.176425	0.0814303	2.16657	0.0302674	0.0941989	TFDP1	13	ENSG00000163788	821.687	0.204776	0.0954909	2.14446	0.0319964	0.0995246	SNRK	3	ENSG00000143033	3976.67	0.154209	0.0637582	2.41865	0.0155782	0.0484677	MTF2	1	ENSG00000174485	356.178	0.377917	0.194412	1.9439	0.0519077	0.15649	DENND4A	15	ENSG00000070756	21342.9	-0.137902	0.0897094	-1.53721	0.124241	0.390888	PABPC1	8	ENSG00000144642	318.971	-0.42802	0.156142	-2.74123	0.00612097	0.0194265	RBMS3	3	ENSG00000156603	594.832	-0.252075	0.119443	-2.11042	0.0348219	0.110479	MED19	11	ENSG00000162384	1325.26	-0.201972	0.0881911	-2.29016	0.0220121	0.0714709	CZIB	1
ENSG00000036448	85.0354	0.626185	0.289046	2.16638	0.030282	0.094226	MYOM2	8	ENSG00000164125	191.159	-0.529148	0.246778	-2.14422	0.0320149	0.0995629	GASK1B	4	ENSG00000133142	1801.68	-0.202564	0.0837725	-2.41803	0.0156048	0.0485413	TCEAL4	X	ENSG00000197885	300.052	0.376552	0.193702	1.94397	0.0518988	0.15649	NKIRAS1	3	ENSG00000121361	207.299	0.440382	0.28672	1.53593	0.124556	0.391798	KCNJ8	12	ENSG00000114554	3941.56	-0.340579	0.12425	-2.74109	0.00612365	0.0194313	PLXNA1	3	ENSG00000104953	35.3866	0.808309	0.383131	2.10975	0.0348803	0.110613	TLE6	19	ENSG00000128191	3314.02	-0.1468	0.0641075	-2.2899	0.022027	0.0715054	DGCR8	22
ENSG00000101138	1467.71	-0.19024	0.0878351	-2.16587	0.0303208	0.0943288	CSTF1	20	ENSG00000100564	334.03	-0.290693	0.135577	-2.14412	0.032023	0.0995692	PIGH	14	ENSG00000156384	460.749	-0.284231	0.117581	-2.41732	0.0156354	0.0486271	SFR1	10	ENSG00000061918	344.698	0.382929	0.197135	1.94247	0.0520807	0.156966	GUCY1B1	4	ENSG00000138942	1446.26	0.183486	0.119469	1.53584	0.124578	0.391798	RNF185	22	ENSG00000100612	1025.88	0.281943	0.102868	2.74082	0.00612856	0.0194431	DHRS7	14	ENSG00000158747	468.126	1.41375	0.670091	2.10979	0.0348767	0.110613	NBL1	1	ENSG00000178162	47.8012	-0.851246	0.371787	-2.2896	0.0220443	0.0715477	FAR2P2	2
ENSG00000169105	622.455	-0.255071	0.117801	-2.16527	0.0303673	0.0944553	CHST14	15	ENSG00000221829	2007.66	-0.152399	0.0710909	-2.14373	0.0320549	0.0996492	FANCG	9	ENSG00000176907	472.989	0.929398	0.384524	2.41701	0.0156486	0.0486587	TCIM	8	ENSG00000089820	104.072	0.55883	0.287702	1.94239	0.05209	0.156966	ARHGAP4	X	ENSG00000124217	469.421	-0.231721	0.150924	-1.53535	0.124699	0.392027	MOCS3	20	ENSG00000163354	24.2424	-1.2276	0.448051	-2.73987	0.00614626	0.0194918	DCST2	1	ENSG00000170382	569.819	0.302711	0.143485	2.1097	0.0348842	0.110613	LRRN2	1	ENSG00000131148	885.523	-0.203194	0.088763	-2.28918	0.0220692	0.0716148	EMC8	16
ENSG00000168653	2841.54	0.168541	0.0778459	2.16507	0.0303826	0.0944848	NDUFS5	1	ENSG00000267102	111.883	0.509805	0.237959	2.1424	0.032161	0.0999599		17	ENSG00000167195	18.7713	1.36828	0.566136	2.41687	0.0156547	0.0486686	GOLGA6C	15	ENSG00000112245	1731	0.474429	0.244276	1.94219	0.0521144	0.156966	PTP4A1	6	ENSG00000132661	630.779	-0.243605	0.158659	-1.53539	0.124687	0.392027	NXT1	20	ENSG00000177570	409.446	0.435259	0.158858	2.73993	0.00614516	0.0194918	SAMD12	8	ENSG00000179698	69.8854	-0.596607	0.282832	-2.1094	0.0349099	0.110673	WDR97	8	ENSG00000196290	955.411	-0.200043	0.0873971	-2.2889	0.0220854	0.0716536	NIF3L1	2
ENSG00000132432	1065.6	-0.235791	0.108918	-2.16485	0.0303992	0.0945022	SEC61G	7	ENSG00000111961	1812.36	-0.156169	0.072923	-2.14156	0.0322286	0.100151	SASH1	6	ENSG00000172014	56.3973	-0.756724	0.313244	-2.41577	0.0157021	0.0488035	ANKRD20A4P	9	ENSG00000166483	2101.42	0.274426	0.141298	1.94218	0.0521156	0.156966	WEE1	11	ENSG00000116016	16.0975	1.1221	0.731051	1.53492	0.124803	0.39228	EPAS1	2	ENSG00000077943	31.5286	1.21696	0.444203	2.73965	0.00615041	0.0195013	ITGA8	10	ENSG00000198162	3006.84	0.213384	0.101167	2.10921	0.0349262	0.110703	MAN1A2	1	ENSG00000137103	1610.13	0.178409	0.0779809	2.28786	0.0221456	0.0718354	TMEM8B	9
ENSG00000188976	2049.04	-0.230926	0.106671	-2.16484	0.0303998	0.0945022	NOC2L	1	ENSG00000013288	416.93	0.271635	0.126965	2.13945	0.0323995	0.100663	MAN2B2	4	ENSG00000280893	585.343	-0.278157	0.115145	-2.41572	0.0157042	0.0488035		16	ENSG00000167220	1478.42	0.288794	0.148687	1.94229	0.0521025	0.156966	HDHD2	18	ENSG00000146083	3263.61	-0.166669	0.108627	-1.53432	0.12495	0.392667	RNF44	5	ENSG00000157322	28.8227	-1.17715	0.429776	-2.739	0.00616268	0.0195364	CLEC18A	16	ENSG00000135931	1329.95	0.198454	0.0940947	2.10908	0.0349374	0.110718	ARMC9	2	ENSG00000007866	814.841	-0.192915	0.0843453	-2.2872	0.022184	0.071946	TEAD3	6
ENSG00000188735	560.262	0.279357	0.129056	2.16462	0.0304165	0.0945359	TMEM120B	12	ENSG00000111252	443.238	0.264581	0.123711	2.1387	0.0324601	0.100831	SH2B3	12	ENSG00000181638	365.202	0.354222	0.146649	2.41544	0.0157163	0.048832	ZFP41	8	ENSG00000088340	88.5037	-0.80884	0.416489	-1.94205	0.0521316	0.156984	FER1L4	20	ENSG00000104872	1724.11	-0.22279	0.145266	-1.53367	0.125111	0.393021	PIH1D1	19	ENSG00000165923	15.0191	-1.51369	0.552783	-2.73831	0.00617557	0.0195735	AGBL2	11	ENSG00000054219	15.0628	1.33471	0.6329	2.10888	0.034955	0.110752	LY75	2	ENSG00000169857	603.197	0.234503	0.102535	2.28705	0.0221927	0.0719606	AVEN	15
ENSG00000078237	484.236	-0.262316	0.121209	-2.16417	0.0304515	0.0945723	TIGAR	12	ENSG00000185875	548.13	-0.247454	0.115708	-2.1386	0.032468	0.100837	THNSL1	10	ENSG00000157653	22.3429	-1.28551	0.532487	-2.41415	0.0157719	0.0489952	C9orf43	9	ENSG00000034239	73.6619	-0.860691	0.443249	-1.94178	0.0521638	0.157051	CLXN	8	ENSG00000157330	12.9112	-1.14332	0.745443	-1.53374	0.125093	0.393021	CFAP107	1	ENSG00000164070	1543.23	0.256023	0.0935173	2.7377	0.00618698	0.0196059	HSPA4L	4	ENSG00000013288	722.102	0.361753	0.171588	2.10827	0.0350081	0.110899	MAN2B2	4	ENSG00000044459	1291.81	-0.191407	0.0837113	-2.28652	0.0222241	0.0720485	CNTLN	9
ENSG00000102921	1591.18	-0.187217	0.0865077	-2.16417	0.0304513	0.0945723	N4BP1	16	ENSG00000070770	3086.95	0.134992	0.0631272	2.13841	0.0324832	0.100845	CSNK2A2	16	ENSG00000128394	96.3873	0.613746	0.254257	2.41388	0.0157837	0.0490225	APOBEC3F	22	ENSG00000109670	840.107	0.332755	0.171473	1.94056	0.0523114	0.157435	FBXW7	4	ENSG00000072786	1035.6	0.436836	0.284849	1.53357	0.125136	0.393024	STK10	5	ENSG00000189057	1487.49	0.244017	0.0891541	2.73702	0.00619982	0.0196428	FAM111B	11	ENSG00000167535	1045.69	-0.198921	0.0943644	-2.10801	0.0350299	0.110947	CACNB3	12	ENSG00000116273	1306.6	-0.203548	0.0890262	-2.28638	0.0222321	0.0720605	PHF13	1
ENSG00000135723	525.887	0.279913	0.12933	2.16434	0.0304385	0.0945723	FHOD1	16	ENSG00000164061	348.75	0.297818	0.139269	2.13844	0.0324814	0.100845	BSN	3	ENSG00000162999	179.53	-0.440478	0.182487	-2.41375	0.0157891	0.0490299	DUSP19	2	ENSG00000276386	20.6851	-1.91159	0.985043	-1.94062	0.0523049	0.157435	CNTNAP3P2	9	ENSG00000161682	1902.01	0.228866	0.149267	1.53327	0.125211	0.393183	FAM171A2	17	ENSG00000086015	1554.97	-0.321597	0.11753	-2.7363	0.00621336	0.019682	MAST2	1	ENSG00000110931	1433.7	-0.200082	0.0949219	-2.10786	0.0350435	0.110969	CAMKK2	12	ENSG00000251664	435.04	0.351557	0.153776	2.28617	0.0222443	0.0720863	PCDHA12	5
ENSG00000170264	2052.08	0.167483	0.0773869	2.16423	0.0304467	0.0945723	FAM161A	2	ENSG00000159131	4282.16	-0.117204	0.0548112	-2.13833	0.0324901	0.100847	GART	21	ENSG00000237765	950.007	-0.224959	0.0932013	-2.41368	0.0157921	0.0490299	FAM200B	4	ENSG00000138336	838.321	-0.308132	0.158833	-1.93997	0.0523828	0.15762	TET1	10	ENSG00000066230	782.446	-0.25402	0.165707	-1.53295	0.125288	0.393351	SLC9A3	5	ENSG00000136840	196.98	0.528123	0.193015	2.73618	0.00621566	0.0196855	ST6GALNAC4	9	ENSG00000169682	737.302	0.305965	0.145168	2.10766	0.0350602	0.110979	SPNS1	16	ENSG00000138756	1658.87	0.1587	0.0694209	2.28605	0.0222515	0.0720958	BMP2K	4
ENSG00000100324	929.513	0.221531	0.102386	2.16369	0.0304882	0.094668	TAB1	22	ENSG00000223501	69.9822	-0.9689	0.453127	-2.13825	0.0324963	0.100847	VPS52	6	ENSG00000112319	138.988	0.523475	0.216927	2.41314	0.0158156	0.0490935	EYA4	6	ENSG00000104154	96.5353	0.603087	0.310974	1.93935	0.0524591	0.157765	SLC30A4	15	ENSG00000109775	836.684	0.192053	0.125306	1.53267	0.125357	0.393492	UFSP2	4	ENSG00000108883	3953.74	0.224352	0.0819976	2.73608	0.00621762	0.0196879	EFTUD2	17	ENSG00000189308	1097.2	0.239104	0.113442	2.10772	0.0350555	0.110979	LIN54	4	ENSG00000042429	2197.73	0.151408	0.0662387	2.28579	0.0222664	0.072125	MED17	11
ENSG00000172955	108.934	0.526105	0.243163	2.16359	0.0304957	0.0946734	ADH6	4	ENSG00000163435	18.0688	1.38105	0.646084	2.13757	0.0325518	0.100981	ELF3	1	ENSG00000277258	1655.64	-0.185251	0.0768372	-2.41095	0.015911	0.04938	PCGF2	17	ENSG00000124562	2825.56	-0.265333	0.136817	-1.93933	0.0524613	0.157765	SNRPC	6	ENSG00000119720	937.094	0.219136	0.143011	1.5323	0.125449	0.393635	NRDE2	14	ENSG00000137731	22.8528	-1.4879	0.544047	-2.73487	0.00624053	0.0197567	FXYD2	11	ENSG00000241935	20.0232	1.24285	0.58974	2.10746	0.0350779	0.111014	HOGA1	10	ENSG00000084463	4430.74	-0.131958	0.0577309	-2.28575	0.022269	0.072125	WBP11	12
ENSG00000119844	987.914	-0.244674	0.113144	-2.16251	0.0305791	0.094914	AFTPH	2	ENSG00000172031	62.0359	-0.635769	0.297423	-2.1376	0.0325496	0.100981	EPHX4	1	ENSG00000137203	68.1244	0.805773	0.334256	2.41065	0.0159242	0.0494117	TFAP2A	6	ENSG00000188730	44.3434	1.13695	0.586224	1.93944	0.0524476	0.157765	VWC2	7	ENSG00000172771	136.537	0.492086	0.321143	1.53229	0.12545	0.393635	EFCAB12	3	ENSG00000271369	319.819	-0.403266	0.147479	-2.73439	0.00624962	0.0197817		11	ENSG00000145882	724.151	-0.265142	0.125828	-2.10718	0.0351019	0.111069	PCYOX1L	5	ENSG00000167600	29.7686	1.04675	0.45803	2.28534	0.022293	0.0721889	CYP2S1	19
ENSG00000088833	2385.33	-0.201097	0.0930053	-2.16221	0.0306021	0.0949204	NSFL1C	20	ENSG00000079691	447.397	0.396806	0.185664	2.13723	0.0325796	0.101048	CARMIL1	6	ENSG00000171940	2422.75	0.199487	0.082763	2.41034	0.0159375	0.0494435	ZNF217	20	ENSG00000007866	1888.55	-0.313057	0.161438	-1.93918	0.0524794	0.15779	TEAD3	6	ENSG00000166405	278.877	0.345284	0.225398	1.53188	0.125551	0.393869	RIC3	11	ENSG00000144724	5950.99	0.159429	0.058316	2.73389	0.00625916	0.0198081	PTPRG	3	ENSG00000145526	76.0322	-0.588335	0.279262	-2.10675	0.035139	0.111148	CDH18	5	ENSG00000204815	305.213	0.310363	0.13581	2.28527	0.0222973	0.0721889	ODAD4	17
ENSG00000173838	17.1444	1.25431	0.58011	2.1622	0.030603	0.0949204	MARCHF10	17	ENSG00000126803	97.9033	0.55801	0.261127	2.13693	0.0326035	0.101103	HSPA2	14	ENSG00000171497	1481.63	-0.176181	0.0731127	-2.40972	0.0159649	0.0495191	PPID	4	ENSG00000187017	61.68	-1.40158	0.722863	-1.93893	0.0525095	0.15785	ESPN	1	ENSG00000171953	568.499	-0.250574	0.163582	-1.5318	0.125573	0.393869	ATPAF2	17	ENSG00000136011	10.4833	1.94429	0.711239	2.73367	0.00626327	0.0198173	STAB2	12	ENSG00000158486	13.6301	1.28364	0.609302	2.10674	0.0351405	0.111148	DNAH3	16	ENSG00000100883	2993.94	0.156105	0.0683179	2.28497	0.0223143	0.0722302	SRP54	14
ENSG00000174437	9884.81	-0.15478	0.0715852	-2.16218	0.0306046	0.0949204	ATP2A2	12	ENSG00000164167	1079.64	-0.203032	0.0950166	-2.13681	0.0326137	0.101115	LSM6	4	ENSG00000144659	752.983	-0.241856	0.100371	-2.40963	0.0159686	0.049521	SLC25A38	3	ENSG00000053372	1641.87	-0.228942	0.118149	-1.93774	0.0526547	0.158256	MRTO4	1	ENSG00000122481	318.833	0.293262	0.191516	1.53127	0.125703	0.394176	RWDD3	1	ENSG00000021355	204.185	-0.505853	0.185054	-2.73354	0.00626579	0.0198215	SERPINB1	6	ENSG00000145808	80.7475	-0.636623	0.302288	-2.10602	0.035203	0.111325	ADAMTS19	5	ENSG00000160408	866.463	0.242297	0.106047	2.28481	0.0223241	0.0722482	ST6GALNAC6	9
ENSG00000181322	74.8285	0.642089	0.296943	2.16233	0.0305929	0.0949204	NME9	3	ENSG00000055955	37.0515	0.855708	0.4007	2.13554	0.0327173	0.101417	ITIH4	3	ENSG00000116198	812.866	-0.239789	0.099554	-2.40863	0.0160124	0.0496472	CEP104	1	ENSG00000144821	23.3149	-1.81063	0.934557	-1.93742	0.0526944	0.158345	MYH15	3	ENSG00000166526	1376.39	0.171402	0.111939	1.5312	0.125719	0.394176	ZNF3	7	ENSG00000174243	3204.76	0.221266	0.0809514	2.73332	0.00627	0.019831	DDX23	12	ENSG00000086015	1831.58	0.267088	0.126896	2.10478	0.0353102	0.111642	MAST2	1	ENSG00000138741	280.322	-0.357359	0.156429	-2.28448	0.0223431	0.0722959	TRPC3	4
ENSG00000140829	2223.87	-0.165135	0.0763861	-2.16185	0.0306298	0.0949806	DHX38	16	ENSG00000244687	6250.78	-0.119836	0.0561264	-2.13511	0.0327523	0.101506	UBE2V1	20	ENSG00000075702	1161.77	-0.202426	0.0840539	-2.40829	0.0160275	0.0496846	WDR62	19	ENSG00000100505	574.975	0.77379	0.399441	1.93718	0.0527229	0.15837	TRIM9	14	ENSG00000135093	648.324	0.206199	0.134729	1.53047	0.1259	0.394518	USP30	12	ENSG00000171863	11516.1	-0.242008	0.0885428	-2.73323	0.00627167	0.0198325	RPS7	2	ENSG00000131871	900.818	0.279966	0.133028	2.10457	0.0353291	0.111681	SELENOS	15	ENSG00000100116	425.244	-0.315427	0.138105	-2.28396	0.0223736	0.0723807	GCAT	22
ENSG00000006283	228.844	-0.456059	0.21098	-2.16163	0.030647	0.0949995	CACNA1G	17	ENSG00000140612	4204.26	-0.133547	0.0625507	-2.13503	0.0327589	0.101507	SEC11A	15	ENSG00000163512	1631.37	-0.179321	0.0744767	-2.40775	0.0160512	0.0497487	AZI2	3	ENSG00000170632	644.919	-0.302779	0.156296	-1.93722	0.0527185	0.15837	ARMC10	7	ENSG00000152520	1067.74	0.27507	0.179719	1.53056	0.125879	0.394518	PAN3	13	ENSG00000137831	1507.36	0.261649	0.0957482	2.73268	0.00628218	0.019862	UACA	15	ENSG00000197265	639.34	0.30491	0.144948	2.10357	0.0354156	0.111933	GTF2E2	8	ENSG00000101084	1303.33	-0.2228	0.0975557	-2.28382	0.0223819	0.0723936	RAB5IF	20
ENSG00000114956	1409.85	0.202045	0.0934695	2.16162	0.0306476	0.0949995	DGUOK	2	ENSG00000186660	4998.07	-0.125077	0.0585944	-2.13462	0.0327917	0.101589	ZFP91	11	ENSG00000077684	2452.83	0.158414	0.0658019	2.40744	0.0160646	0.0497777	JADE1	4	ENSG00000124786	397.203	0.381505	0.196948	1.93709	0.0527349	0.158376	SLC35B3	6	ENSG00000227473	57.2333	0.539947	0.352798	1.53047	0.1259	0.394518	TSSK5P	8	ENSG00000040608	178.671	-0.702868	0.257314	-2.73156	0.00630358	0.019922	RTN4R	22	ENSG00000160710	9499.62	0.20333	0.0966817	2.10309	0.0354581	0.112024	ADAR	1	ENSG00000108773	1341.93	-0.195299	0.0855304	-2.28339	0.0224077	0.0724631	KAT2A	17
ENSG00000100522	1920.22	-0.175328	0.0811354	-2.16093	0.0307006	0.0951455	GNPNAT1	14	ENSG00000108064	3528.47	-0.134574	0.0630502	-2.13439	0.0328109	0.101629	TFAM	10	ENSG00000183513	1322.58	0.194147	0.0806461	2.4074	0.0160667	0.0497777	COA5	2	ENSG00000020256	1121.44	-0.240161	0.123996	-1.93684	0.0527649	0.158436	ZFP64	20	ENSG00000137700	1287.32	-0.253505	0.165655	-1.53031	0.125939	0.394564	SLC37A4	11	ENSG00000064607	6035.13	-0.290739	0.106435	-2.73161	0.00630251	0.019922	SUGP2	19	ENSG00000177239	1484.94	0.336359	0.159934	2.10311	0.0354564	0.112024	MAN1B1	9	ENSG00000170681	740.97	0.206514	0.0904672	2.28275	0.0224452	0.0725706	CAVIN4	9
ENSG00000087152	2541.68	-0.162791	0.0753433	-2.16066	0.0307215	0.095192	ATXN7L3	17	ENSG00000197283	1909.53	0.20726	0.0971097	2.13428	0.0328196	0.101637	SYNGAP1	6	ENSG00000188522	107.269	0.581577	0.241617	2.40702	0.0160831	0.049819	FAM83G	17	ENSG00000144746	1691.38	0.369553	0.190813	1.93673	0.0527787	0.158447	ARL6IP5	3	ENSG00000106397	1642.33	-0.335618	0.219384	-1.52982	0.126061	0.394757	PLOD3	7	ENSG00000119328	1024.05	0.242217	0.0886764	2.73147	0.00630526	0.0199235	ABITRAM	9	ENSG00000198176	3838.36	0.192846	0.0917035	2.10293	0.0354716	0.112046	TFDP1	13	ENSG00000170315	17248.4	-0.154856	0.0678404	-2.28266	0.0224505	0.0725741	UBB	17
ENSG00000134326	76.5816	0.652061	0.301845	2.16025	0.0307534	0.0952728	CMPK2	2	ENSG00000197757	36.5094	-2.75802	1.29256	-2.13376	0.0328625	0.10175	HOXC6	12	ENSG00000127914	3063.5	-0.215087	0.0893723	-2.40664	0.0161002	0.0498529	AKAP9	7	ENSG00000164117	250.008	0.415484	0.214547	1.93657	0.0527984	0.158476	FBXO8	4	ENSG00000136169	328.064	0.273525	0.17879	1.52987	0.126048	0.394757	SETDB2	13	ENSG00000145309	14.6828	1.60364	0.587254	2.73074	0.00631926	0.0199639	CABS1	4	ENSG00000077616	1107.65	-0.21342	0.101503	-2.10259	0.0355017	0.112098	NAALAD2	11	ENSG00000249693	27.2844	0.939093	0.41143	2.28251	0.0224592	0.0725882	SPMAP2L	4
ENSG00000204227	132.41	0.520725	0.241071	2.16005	0.0307689	0.0953024	RING1	6	ENSG00000188868	75.9771	-0.599683	0.281125	-2.13315	0.032912	0.101884	ZNF563	19	ENSG00000138640	1064.98	0.208092	0.0864647	2.40667	0.0160988	0.0498529	FAM13A	4	ENSG00000089060	238.665	-0.505726	0.26121	-1.93609	0.0528565	0.158588	SLC8B1	12	ENSG00000188290	2807.46	0.351092	0.229506	1.52977	0.126073	0.394757	HES4	1	ENSG00000198691	18.8211	1.71853	0.629376	2.73053	0.00632317	0.0199725	ABCA4	1	ENSG00000136891	1943.38	0.280347	0.13333	2.10266	0.0354952	0.112098	TEX10	9	ENSG00000163933	689.594	-0.214378	0.093938	-2.28212	0.0224823	0.072649	RFT1	3
ENSG00000178175	10.9165	-1.65874	0.7681	-2.15954	0.0308086	0.0954071	ZNF366	5	ENSG00000103671	798.77	-0.200562	0.0940261	-2.13305	0.0329207	0.101891	TRIP4	15	ENSG00000108861	1698.36	0.180031	0.0748123	2.40643	0.0161091	0.0498613	DUSP3	17	ENSG00000116741	284.535	0.404406	0.208885	1.93603	0.0528645	0.158588	RGS2	1	ENSG00000135447	412.691	0.366961	0.239901	1.52963	0.126108	0.394791	PPP1R1A	12	ENSG00000094631	2926.5	-0.253166	0.0927564	-2.72937	0.00634559	0.0200395	HDAC6	X	ENSG00000125734	715.533	-0.21518	0.10236	-2.10218	0.0355378	0.11219	GPR108	19	ENSG00000122863	1423.4	-0.164635	0.072167	-2.2813	0.0225306	0.0727773	CHST3	10
ENSG00000115758	17337.1	-0.183287	0.0848826	-2.1593	0.0308272	0.0954468	ODC1	2	ENSG00000144043	1858.02	0.178545	0.0837453	2.132	0.0330073	0.10214	TEX261	2	ENSG00000132646	10049.5	-0.172335	0.0716133	-2.40647	0.0161074	0.0498613	PCNA	20	ENSG00000157399	88.0236	-0.701638	0.362414	-1.93601	0.0528662	0.158588	ARSL	X	ENSG00000064547	2365.16	0.299561	0.19587	1.52938	0.12617	0.394909	LPAR2	19	ENSG00000141179	370.908	0.382662	0.14027	2.72803	0.00637129	0.0201168	PCTP	17	ENSG00000248643	176.53	-0.381852	0.181657	-2.10204	0.0355494	0.112205	RBM14-RBM4	11	ENSG00000160703	158.248	-0.45149	0.197904	-2.28137	0.0225268	0.0727773	NLRX1	11
ENSG00000183474	1317.51	0.201806	0.0934807	2.15879	0.0308661	0.095549	GTF2H2C	5	ENSG00000118492	44.5592	0.826892	0.387994	2.1312	0.0330729	0.102308	ADGB	6	ENSG00000118242	93.6501	0.609763	0.253579	2.40463	0.016189	0.0500991	MREG	2	ENSG00000066923	631.647	0.351253	0.181454	1.93576	0.0528966	0.15865	STAG3	7	ENSG00000160570	701.106	-0.267637	0.17501	-1.52926	0.126199	0.394926	DEDD2	19	ENSG00000164087	529.617	0.308042	0.112933	2.72766	0.00637854	0.0201358	POC1A	3	ENSG00000099937	12.8373	1.53296	0.730221	2.09931	0.03579	0.112943	SERPIND1	22	ENSG00000138138	2537.94	0.15668	0.0686833	2.2812	0.0225365	0.0727825	ATAD1	10
ENSG00000163932	127.439	0.528812	0.244966	2.15872	0.0308721	0.0955493	PRKCD	3	ENSG00000137124	1412.5	0.164517	0.0771952	2.13118	0.0330741	0.102308	ALDH1B1	9	ENSG00000132549	2346.57	0.19546	0.0814033	2.40113	0.0163447	0.0505704	VPS13B	8	ENSG00000048471	644.318	0.370529	0.191447	1.93542	0.0529393	0.1587	SNX29	16	ENSG00000047230	1465.51	0.169273	0.11071	1.52898	0.12627	0.395073	CTPS2	X	ENSG00000076716	4966.7	0.220001	0.0806866	2.72661	0.00639889	0.0201962	GPC4	X	ENSG00000111877	610.475	0.249251	0.118769	2.09862	0.0358507	0.113113	MCM9	6	ENSG00000198553	78.9736	0.552361	0.242239	2.28023	0.0225941	0.0729547	KCNRG	13
ENSG00000171421	331.151	-0.322839	0.149573	-2.1584	0.0308968	0.0956074	MRPL36	5	ENSG00000177200	4355.17	0.138832	0.0651534	2.13084	0.0331021	0.102375	CHD9	16	ENSG00000178922	503.294	-0.285342	0.11884	-2.40106	0.0163475	0.0505704	HYI	1	ENSG00000111846	114.124	-1.31514	0.679524	-1.93538	0.0529434	0.1587	GCNT2	6	ENSG00000162692	313.202	1.39364	0.911923	1.52824	0.126453	0.395351	VCAM1	1	ENSG00000129292	3315.94	-0.192366	0.0705596	-2.72629	0.00640505	0.0202118	PHF20L1	8	ENSG00000136718	812.155	-0.220366	0.105028	-2.09817	0.0358897	0.113215	IMP4	2	ENSG00000060339	6397.34	0.131009	0.0574564	2.28015	0.0225986	0.0729551	CCAR1	10
ENSG00000114054	1560.15	0.188017	0.087156	2.15724	0.0309868	0.0958676	PCCB	3	ENSG00000105357	156.877	-0.414616	0.194599	-2.13061	0.0331209	0.102403	MYH14	19	ENSG00000124562	2839.16	-0.157324	0.065531	-2.40076	0.0163612	0.0506031	SNRPC	6	ENSG00000188419	402.526	0.391437	0.202253	1.93538	0.0529439	0.1587	CHM	X	ENSG00000186166	273.671	-0.336552	0.220224	-1.52823	0.126455	0.395351	CENATAC	11	ENSG00000115109	3649.72	0.292388	0.107253	2.72616	0.00640752	0.0202158	EPB41L5	2	ENSG00000196242	475.089	0.428992	0.204472	2.09804	0.0359012	0.11323	OR2C3	1	ENSG00000101695	57.9832	0.711552	0.3121	2.27988	0.0226147	0.0729931	RNF125	18
ENSG00000087076	244.595	0.41263	0.191326	2.15668	0.0310304	0.0959842	HSD17B14	19	ENSG00000112855	1094.82	-0.19094	0.0896218	-2.13051	0.0331297	0.102403	HARS2	5	ENSG00000177468	156.703	-1.76585	0.735949	-2.39941	0.0164214	0.0507794	OLIG3	6	ENSG00000166821	234.537	0.371827	0.192213	1.93445	0.0530574	0.15901	PEX11A	15	ENSG00000188191	907.712	0.225282	0.147392	1.52845	0.126401	0.395351	PRKAR1B	7	ENSG00000137872	634.675	-0.304676	0.111833	-2.72439	0.00644206	0.020317	SEMA6D	15	ENSG00000179902	41.2327	-0.755409	0.360096	-2.0978	0.035923	0.113264	CFAP276	1	ENSG00000166896	96.9504	0.55144	0.241929	2.27935	0.0226464	0.0730815	ATP23	12
ENSG00000244560	9.27121	1.73576	0.804934	2.1564	0.0310523	0.0960337		7	ENSG00000145781	1056.93	-0.197665	0.0927785	-2.1305	0.0331304	0.102403	COMMD10	5	ENSG00000127837	1986.45	-0.190391	0.079355	-2.39923	0.0164294	0.0507947	AAMP	2	ENSG00000079482	448.104	0.399419	0.20649	1.93432	0.0530737	0.159029	OPHN1	X	ENSG00000276023	16.8605	1.14625	0.750036	1.52826	0.126447	0.395351	DUSP14	17	ENSG00000144821	25.8969	1.23538	0.453453	2.72439	0.00644206	0.020317	MYH15	3	ENSG00000291237	4172.79	-0.212983	0.101529	-2.09776	0.035926	0.113264	SOD2	6	ENSG00000134901	1335.09	-0.185791	0.081548	-2.2783	0.0227087	0.0732686	POGLUT2	13
ENSG00000010017	2382.76	-0.172731	0.080106	-2.15628	0.0310615	0.0960437	RANBP9	6	ENSG00000151093	122.372	-0.501492	0.235437	-2.13005	0.0331672	0.102497	OXSM	3	ENSG00000110841	1179.26	-0.205322	0.0856117	-2.3983	0.0164716	0.0509153	PPFIBP1	12	ENSG00000117593	988.054	-0.227646	0.117695	-1.93421	0.0530879	0.159041	DARS2	1	ENSG00000007314	27.8143	-1.00535	0.658017	-1.52785	0.126551	0.395422	SCN4A	17	ENSG00000136161	1625.79	0.259218	0.0951547	2.72417	0.00644633	0.0203266	RCBTB2	13	ENSG00000127954	57.8885	0.976507	0.465674	2.09698	0.0359957	0.113432	STEAP4	7	ENSG00000204623	626.14	0.27205	0.119417	2.27814	0.022718	0.0732849	POLR1HASP	6
ENSG00000125249	2790.31	-0.17859	0.0828353	-2.15597	0.0310861	0.0961016	RAP2A	13	ENSG00000177685	70.2542	0.60383	0.283491	2.12998	0.0331734	0.102497	CRACR2B	11	ENSG00000107864	76.5166	0.637776	0.265962	2.398	0.016485	0.0509373	CPEB3	10	ENSG00000168487	1734.33	0.453548	0.23452	1.93394	0.0531203	0.159108	BMP1	8	ENSG00000083828	341.687	0.379442	0.248341	1.52791	0.126535	0.395422	ZNF586	19	ENSG00000155970	739.925	-0.291054	0.10685	-2.72394	0.00645081	0.0203368	MICU3	8	ENSG00000179222	13014.2	-0.173312	0.0826452	-2.09706	0.0359885	0.113432	MAGED1	X	ENSG00000039987	12.0766	1.44215	0.633059	2.27807	0.0227224	0.0732849	BEST2	19
ENSG00000061273	1755.55	-0.208023	0.0964935	-2.15583	0.031097	0.0961169	HDAC7	12	ENSG00000025156	1939.47	-0.151973	0.0713574	-2.12975	0.0331926	0.102537	HSF2	6	ENSG00000134317	121.931	0.522519	0.217892	2.39806	0.0164822	0.0509373	GRHL1	2	ENSG00000224531	553.237	0.421854	0.218147	1.93381	0.0531366	0.159126	SMIM13	6	ENSG00000160991	2846.36	-0.294069	0.192456	-1.52798	0.126518	0.395422	ORAI2	7	ENSG00000104856	34.2829	-1.22316	0.449311	-2.7223	0.00648302	0.0204345	RELB	19	ENSG00000214435	608.605	-0.274703	0.131002	-2.09693	0.0359996	0.113432	AS3MT	10	ENSG00000164742	1393.93	0.214847	0.0943271	2.27768	0.0227454	0.073345	ADCY1	7
ENSG00000150627	1143.32	-0.22367	0.10376	-2.15564	0.0311119	0.0961447	WDR17	4	ENSG00000114107	1304.75	-0.187953	0.0882658	-2.1294	0.0332211	0.102591	CEP70	3	ENSG00000163617	461.58	0.280454	0.116958	2.39791	0.0164888	0.0509394	CCDC191	3	ENSG00000029364	1498.23	0.250998	0.129835	1.93321	0.0532108	0.159291	SLC39A9	14	ENSG00000166111	144.511	0.732808	0.479747	1.52749	0.12664	0.395626	SVOP	12	ENSG00000140470	23.2484	-1.6245	0.596913	-2.7215	0.00649857	0.0204796	ADAMTS17	15	ENSG00000198689	1431.91	-0.191208	0.0912253	-2.096	0.0360823	0.113671	SLC9A6	X	ENSG00000071127	3762.54	-0.146927	0.0645169	-2.27734	0.0227659	0.0733834	WDR1	4
ENSG00000128908	1204.66	-0.207094	0.0960785	-2.15547	0.0311249	0.0961666	INO80	15	ENSG00000123130	779.754	-0.196523	0.0922913	-2.12938	0.0332225	0.102591	ACOT9	X	ENSG00000143469	219.755	0.387128	0.161453	2.39776	0.0164955	0.0509502	SYT14	1	ENSG00000101460	324.143	-0.332804	0.172159	-1.93312	0.0532213	0.159291	MAP1LC3A	20	ENSG00000138400	77.4712	-0.522351	0.342133	-1.52675	0.126823	0.39607	MDH1B	2	ENSG00000097021	1624.06	0.340349	0.125095	2.72073	0.00651378	0.0205236	ACOT7	1	ENSG00000141682	562.378	0.426576	0.203557	2.09561	0.0361171	0.113758	PMAIP1	18	ENSG00000103811	228.783	0.350832	0.154051	2.27737	0.0227644	0.0733834	CTSH	15
ENSG00000151962	9.61085	2.24646	1.04236	2.15517	0.0311485	0.096221	RBM46	4	ENSG00000213722	1039.33	-0.292863	0.137559	-2.12901	0.0332538	0.102668	DDAH2	6	ENSG00000179133	65.0026	-0.750902	0.313182	-2.39766	0.0165003	0.0509555	C10orf67	10	ENSG00000114654	926.403	-0.439821	0.227519	-1.93312	0.0532219	0.159291	EFCC1	3	ENSG00000152642	186.92	0.350356	0.229483	1.52672	0.12683	0.39607	GPD1L	3	ENSG00000197405	24.101	1.29406	0.47579	2.7198	0.00653208	0.0205773	C5AR1	19	ENSG00000160221	1345.19	-0.20045	0.0956721	-2.09517	0.0361556	0.113858	GATD3	21	ENSG00000071189	3037.56	0.153099	0.0672297	2.27726	0.0227709	0.0733855	SNX13	7
ENSG00000088256	1198.6	-0.208519	0.0968008	-2.1541	0.0312322	0.0964614	GNA11	19	ENSG00000171302	1989.37	-0.173961	0.0817161	-2.12885	0.033267	0.102689	CANT1	17	ENSG00000121621	1957.26	-0.179512	0.074892	-2.39694	0.0165327	0.0510221	KIF18A	11	ENSG00000103769	3442.36	-0.258384	0.133717	-1.93232	0.0533204	0.159525	RAB11A	15	ENSG00000162896	8.855	1.32023	0.864822	1.52659	0.126862	0.396093	PIGR	1	ENSG00000152147	374.184	0.321128	0.118103	2.71904	0.00654711	0.0206208	GEMIN6	2	ENSG00000130638	5813.86	-0.229076	0.109375	-2.09441	0.0362239	0.114051	ATXN10	22	ENSG00000160207	54.7527	-0.661808	0.290628	-2.27717	0.0227763	0.0733888	HSF2BP	21
ENSG00000137404	527.036	-0.344289	0.15984	-2.15396	0.031243	0.0964762	NRM	6	ENSG00000213341	1606.05	-0.157553	0.0740124	-2.12874	0.0332758	0.102696	CHUK	10	ENSG00000133030	6618.66	0.147389	0.0614919	2.39689	0.0165348	0.0510221	MPRIP	17	ENSG00000163661	6122.56	0.371551	0.192279	1.93235	0.053316	0.159525	PTX3	3	ENSG00000107581	4439.59	0.221041	0.144925	1.52521	0.127207	0.396897	EIF3A	10	ENSG00000228727	77.2217	-0.814995	0.29982	-2.71828	0.00656222	0.0206644	SAPCD1	6	ENSG00000124302	37.4666	0.963251	0.459953	2.09424	0.0362388	0.114077	CHST8	19	ENSG00000180287	144.376	-0.445196	0.195513	-2.27706	0.0227825	0.0733948	PLD5	1
ENSG00000112812	71.5271	-0.625308	0.290345	-2.15367	0.031266	0.0965289	PRSS16	6	ENSG00000163512	1673.78	-0.152563	0.0716815	-2.12835	0.0333079	0.102776	AZI2	3	ENSG00000137100	996.094	-0.233283	0.0973295	-2.39684	0.0165371	0.0510221	DCTN3	9	ENSG00000182272	5902.03	0.325778	0.168633	1.93187	0.0533753	0.159628	B4GALNT4	11	ENSG00000146834	1694.69	-0.239807	0.157228	-1.52522	0.127205	0.396897	MEPCE	7	ENSG00000203780	211.815	0.417563	0.153617	2.71821	0.00656355	0.0206647	FANK1	10	ENSG00000132466	4562.93	0.193312	0.0923149	2.09405	0.0362555	0.114086	ANKRD17	4	ENSG00000115020	4053.31	0.18048	0.0792795	2.2765	0.0228162	0.0734895	PIKFYVE	2
ENSG00000006377	10.1393	1.96347	0.911915	2.15313	0.0313086	0.096587	DLX6	7	ENSG00000197410	74.6836	0.59428	0.279299	2.12776	0.0333574	0.102909	DCHS2	4	ENSG00000137414	1480.85	-0.184867	0.0771211	-2.3971	0.0165253	0.0510221	FAM8A1	6	ENSG00000182752	705.109	-0.438545	0.227003	-1.93189	0.0533727	0.159628	PAPPA	9	ENSG00000215712	462.607	0.266599	0.174799	1.52517	0.127216	0.396897	TMEM242	6	ENSG00000177483	119.362	-0.617153	0.227063	-2.71798	0.00656818	0.0206715	RBM44	2	ENSG00000166441	10670.6	-0.1724	0.0823254	-2.09413	0.0362487	0.114086	RPL27A	11	ENSG00000118785	54.0314	-0.766062	0.33655	-2.27622	0.0228329	0.0735294	SPP1	4
ENSG00000047579	319.527	0.318165	0.147755	2.15333	0.0312927	0.096587	DTNBP1	6	ENSG00000066135	2459.12	-0.14432	0.0678406	-2.12734	0.0333922	0.102986	KDM4A	1	ENSG00000153391	429.504	0.329404	0.137433	2.39683	0.0165376	0.0510221	INO80C	18	ENSG00000181541	133.666	1.00184	0.51879	1.9311	0.0534705	0.159883	MAB21L2	4	ENSG00000249471	216.954	-0.321345	0.210673	-1.52532	0.127179	0.396897	ZNF324B	19	ENSG00000267508	415.521	-0.37562	0.138198	-2.71798	0.00656822	0.0206715	ZNF285	19	ENSG00000167797	301.332	0.34326	0.163966	2.09348	0.0363064	0.114224	CDK2AP2	11	ENSG00000048540	1667.69	0.162112	0.0712326	2.27581	0.0228576	0.0735852	LMO3	12
ENSG00000242173	11.0251	1.7158	0.796834	2.15327	0.0312975	0.096587	ARHGDIG	16	ENSG00000104888	46.1589	0.782753	0.367956	2.1273	0.0333949	0.102986	SLC17A7	19	ENSG00000164161	267.912	-0.442625	0.184686	-2.39664	0.0165461	0.0510386	HHIP	4	ENSG00000229644	38.7079	-0.84252	0.436355	-1.93081	0.0535062	0.159959	NAMPTP1	10	ENSG00000161395	790.183	0.213707	0.140144	1.52491	0.127282	0.396935	PGAP3	17	ENSG00000262484	10.3785	-2.66093	0.979285	-2.71722	0.00658332	0.0207151	CCER2	19	ENSG00000176641	687.577	-0.325484	0.155515	-2.09294	0.0363543	0.114353	RNF152	18	ENSG00000135093	1416.76	0.174266	0.0765742	2.27578	0.022859	0.0735852	USP30	12
ENSG00000272674	88.135	-0.578955	0.268888	-2.15314	0.0313074	0.096587	PCDHB16	5	ENSG00000182957	4317.18	-0.138237	0.0650029	-2.12662	0.0334513	0.10314	SPATA13	13	ENSG00000182575	39.4224	0.906359	0.378318	2.39576	0.0165858	0.0511515	NXPH3	17	ENSG00000020181	383.261	-1.04738	0.542498	-1.93066	0.0535251	0.159985	ADGRA2	8	ENSG00000174871	1202.51	0.24388	0.159939	1.52483	0.127301	0.396935	CNIH2	11	ENSG00000102316	10523.7	0.189819	0.0698649	2.71695	0.00658874	0.0207282	MAGED2	X	ENSG00000163235	14.5712	1.22509	0.585411	2.0927	0.0363762	0.1144	TGFA	2	ENSG00000108424	15986.8	-0.139209	0.0611826	-2.27531	0.0228874	0.0736628	KPNB1	17
ENSG00000174840	1224.46	-0.200352	0.0930892	-2.15226	0.031377	0.0967795	PDE12	3	ENSG00000105877	113.388	0.492502	0.231629	2.12626	0.0334819	0.103215	DNAH11	7	ENSG00000188338	82.5418	0.637742	0.266285	2.39496	0.0166221	0.0512535	SLC38A3	3	ENSG00000166200	1567.64	0.305802	0.158428	1.93023	0.0535779	0.160112	COPS2	15	ENSG00000189060	9346.82	0.226734	0.148677	1.52501	0.127256	0.396935	H1-0	22	ENSG00000165175	1233.42	0.269074	0.0990682	2.71605	0.00660668	0.0207807	MID1IP1	X	ENSG00000073605	500.697	-0.308467	0.14742	-2.09244	0.0363996	0.114452	GSDMB	17	ENSG00000182247	557.577	0.269291	0.118358	2.27523	0.022892	0.0736636	UBE2E2	3
ENSG00000137843	14.3063	1.40928	0.654816	2.15217	0.031384	0.0967829	PAK6	15	ENSG00000124226	2252.2	-0.146313	0.0688171	-2.12611	0.0334938	0.103231	RNF114	20	ENSG00000115762	3222.87	-0.168732	0.0704584	-2.39478	0.0166305	0.0512697	PLEKHB2	2	ENSG00000274628	15.4736	2.17544	1.12753	1.92938	0.0536832	0.160396	CYP4F59P	9	ENSG00000010626	112.314	-0.488751	0.320627	-1.52436	0.127418	0.397159	LRRC23	12	ENSG00000158296	179.134	-0.483352	0.177987	-2.71566	0.00661433	0.0208008	SLC13A3	20	ENSG00000104522	491.894	0.410349	0.19628	2.09063	0.0365612	0.114917	GFUS	8	ENSG00000119630	47.5591	-0.771379	0.339125	-2.27461	0.0229292	0.0737692	PGF	14
ENSG00000136247	926.139	-0.214391	0.099643	-2.15159	0.0314295	0.0969046	ZDHHC4	7	ENSG00000148219	247.33	0.331318	0.155838	2.12604	0.0334998	0.103231	ASTN2	9	ENSG00000286025	19.7797	1.47791	0.61724	2.39439	0.016648	0.0513138	FAM246C	22	ENSG00000100380	7304.95	-0.219123	0.113596	-1.92896	0.0537356	0.160484	ST13	22	ENSG00000197046	23.4662	-0.928122	0.608864	-1.52435	0.127421	0.397159	SIGLEC15	18	ENSG00000248124	185.574	-0.536317	0.197539	-2.71499	0.00662771	0.0208389	RRN3P1	16	ENSG00000175895	569.46	0.272362	0.130276	2.09065	0.0365598	0.114917	PLEKHF2	8	ENSG00000129255	1521.42	-0.219279	0.096413	-2.27437	0.0229435	0.073787	MPDU1	17
ENSG00000083845	6150.75	0.140531	0.0653201	2.15143	0.0314425	0.0969264	RPS5	19	ENSG00000090975	177.147	0.389646	0.183355	2.12509	0.033579	0.103455	PITPNM2	12	ENSG00000170324	16.8114	-1.44864	0.605155	-2.39383	0.0166735	0.0513827	FRMPD2	10	ENSG00000141540	1053.05	-0.585941	0.303769	-1.9289	0.0537432	0.160484	TTYH2	17	ENSG00000174839	813.37	0.295323	0.193763	1.52415	0.127472	0.397241	DENND6A	3	ENSG00000156735	1288.64	0.285903	0.105322	2.71456	0.00663637	0.0208622	BAG4	8	ENSG00000126814	1022.81	0.222045	0.106249	2.08985	0.036631	0.115095	TRMT5	14	ENSG00000165688	1574.35	-0.162014	0.0712341	-2.27438	0.0229429	0.073787	PMPCA	9
ENSG00000104341	7407.46	0.192865	0.0896539	2.15122	0.0314589	0.0969585	LAPTM4B	8	ENSG00000157617	1223.27	0.174477	0.0821257	2.12451	0.0336279	0.103586	C2CD2	21	ENSG00000114200	1799.14	0.179171	0.0748508	2.39371	0.0166787	0.0513891	BCHE	3	ENSG00000148660	1446.56	-0.308317	0.159834	-1.92898	0.0537337	0.160484	CAMK2G	10	ENSG00000168152	323.744	0.29642	0.194499	1.52401	0.127506	0.397271	THAP9	4	ENSG00000198963	413.403	0.308294	0.113595	2.71399	0.00664792	0.0208945	RORB	9	ENSG00000188659	151.249	-0.428955	0.205257	-2.08984	0.036632	0.115095	SAXO2	15	ENSG00000137561	96.4933	0.529628	0.232877	2.27428	0.0229493	0.0737917	TTPA	8
ENSG00000141433	30.2688	1.09723	0.510241	2.15041	0.0315226	0.0971364	ADCYAP1	18	ENSG00000111540	4439.54	-0.113445	0.0534175	-2.12374	0.0336916	0.103763	RAB5B	12	ENSG00000146909	1165.09	-0.200089	0.0836004	-2.3934	0.0166932	0.0514239	NOM1	7	ENSG00000196268	347.92	0.394914	0.204752	1.92875	0.0537625	0.160511	ZNF493	19	ENSG00000104133	1656.96	0.211935	0.139124	1.52336	0.127669	0.397532	SPG11	15	ENSG00000196839	438.335	0.303255	0.111746	2.71379	0.00665183	0.0209029	ADA	20	ENSG00000159461	1913.34	-0.209399	0.100227	-2.08924	0.0366857	0.115242	AMFR	16	ENSG00000139233	1396.3	-0.164663	0.0724057	-2.27418	0.0229554	0.0737973	LLPH	12
ENSG00000132541	790.231	0.215023	0.100007	2.15009	0.0315484	0.0971789	RIDA	8	ENSG00000163735	58.6335	-0.936544	0.441079	-2.12331	0.0337283	0.103856	CXCL5	4	ENSG00000021762	482.115	0.302481	0.126394	2.39316	0.0167041	0.0514378	OSBPL5	11	ENSG00000197971	115.745	-1.14355	0.593043	-1.92827	0.0538215	0.160657	MBP	18	ENSG00000117791	148.849	-0.399228	0.262055	-1.52345	0.127647	0.397532	MTARC2	1	ENSG00000006625	1959.76	0.266129	0.098075	2.71353	0.00665708	0.0209154	GGCT	7	ENSG00000072210	2199.34	-0.227377	0.108874	-2.08845	0.0367576	0.115441	ALDH3A2	17	ENSG00000133216	5579.87	-0.132754	0.0583826	-2.27386	0.0229747	0.0738453	EPHB2	1
ENSG00000137288	1118.72	0.210018	0.0976758	2.15015	0.0315434	0.0971789	UQCC2	6	ENSG00000102466	70.9939	0.619091	0.291622	2.12292	0.0337604	0.103935	FGF14	13	ENSG00000126945	5532.74	-0.138942	0.0580565	-2.39322	0.0167014	0.0514378	HNRNPH2	X	ENSG00000154358	1723.04	-0.497639	0.258112	-1.928	0.0538556	0.160728	OBSCN	1	ENSG00000141577	2034.56	-0.206886	0.135816	-1.52329	0.127686	0.397532	CEP131	17	ENSG00000063177	9410.28	-0.230506	0.0849507	-2.71341	0.00665957	0.0209192	RPL18	19	ENSG00000141428	563.822	-0.273815	0.131113	-2.08839	0.0367628	0.115441	C18orf21	18	ENSG00000110721	2752.72	0.169115	0.0743772	2.27374	0.0229813	0.0738527	CHKA	11
ENSG00000149091	1060.23	-0.247798	0.115276	-2.1496	0.0315869	0.097279	DGKZ	11	ENSG00000150995	220.51	0.418513	0.19733	2.12087	0.0339324	0.104445	ITPR1	3	ENSG00000164306	826.386	-0.230033	0.09614	-2.39269	0.0167254	0.0514939	PRIMPOL	4	ENSG00000254806	108.913	-0.651087	0.337746	-1.92774	0.0538872	0.160792	SYS1-DBNDD2	20	ENSG00000172380	1457.55	-0.305846	0.200778	-1.52331	0.127682	0.397532	GNG12	1	ENSG00000145982	416.205	0.349742	0.128899	2.71329	0.00666178	0.0209222	FARS2	6	ENSG00000005700	1734.45	0.21149	0.101352	2.08669	0.0369166	0.115901	IBTK	6	ENSG00000163873	360.096	0.313477	0.137888	2.27343	0.0230004	0.0739001	GRIK3	1
ENSG00000178235	151.493	-0.443295	0.206296	-2.14883	0.0316476	0.0974289	SLITRK1	13	ENSG00000112992	2951.67	-0.152038	0.0716956	-2.1206	0.0339552	0.104495	NNT	5	ENSG00000024526	2998.71	-0.204941	0.0856556	-2.39261	0.0167289	0.0514947	DEPDC1	1	ENSG00000109472	2411.5	-0.399616	0.207386	-1.92692	0.0539898	0.161047	CPE	4	ENSG00000141314	4153.94	1.23372	0.810244	1.52265	0.127846	0.397955	RHBDL3	17	ENSG00000116704	1201.74	0.233464	0.0860659	2.71261	0.00667548	0.0209603	SLC35D1	1	ENSG00000143303	295.445	-0.314459	0.150719	-2.08639	0.0369433	0.115963	METTL25B	1	ENSG00000242498	1985.81	-0.150622	0.0662663	-2.27298	0.0230272	0.073972	ARPIN	15
ENSG00000239264	4801.95	0.195546	0.0910006	2.14884	0.0316469	0.0974289	TXNDC5	6	ENSG00000105245	410.007	0.285202	0.134563	2.11946	0.0340514	0.104711	NUMBL	19	ENSG00000139880	1109.5	-0.222648	0.0930922	-2.3917	0.0167707	0.0516135	CDH24	14	ENSG00000117868	1123.06	0.328964	0.170722	1.92689	0.053993	0.161047	ESYT2	7	ENSG00000085185	1182.93	-0.211788	0.139164	-1.52186	0.128045	0.398498	BCORL1	X	ENSG00000138101	553.633	0.312482	0.115199	2.71254	0.00667697	0.0209603	DTNB	2	ENSG00000232838	149.551	-0.508029	0.243507	-2.0863	0.0369514	0.115967	PET117	20	ENSG00000198718	1090.47	0.204614	0.0900415	2.27244	0.0230599	0.0740629	TOGARAM1	14
ENSG00000107282	150.034	1.26357	0.588055	2.14873	0.0316559	0.0974361	APBA1	9	ENSG00000105662	828.763	0.206425	0.0973851	2.11968	0.0340329	0.104711	CRTC1	19	ENSG00000166938	2144.49	-0.157638	0.0659135	-2.39159	0.0167755	0.0516186	DIS3L	15	ENSG00000175087	431.426	0.391835	0.203377	1.92664	0.0540243	0.161109	PDIK1L	1	ENSG00000064933	972.673	0.203543	0.133821	1.52101	0.128256	0.399009	PMS1	2	ENSG00000275591	124.824	0.623839	0.229986	2.7125	0.00667769	0.0209603	XKR5	8	ENSG00000171314	7064.59	0.288756	0.138422	2.08606	0.0369733	0.116013	PGAM1	10	ENSG00000243978	71.5274	0.584641	0.257531	2.27017	0.0231971	0.0744894	RTL9	X
ENSG00000167994	42.9602	-0.808212	0.376247	-2.14809	0.0317066	0.0975652	RAB3IL1	11	ENSG00000137171	426.909	0.265444	0.125235	2.11957	0.0340427	0.104711	KLC4	6	ENSG00000179846	7.39667	2.30857	0.965379	2.39136	0.0167859	0.0516407	NKPD1	19	ENSG00000091073	345.901	-0.372181	0.193185	-1.92656	0.0540347	0.16111	DTX2	7	ENSG00000130332	3405.79	-0.308466	0.202809	-1.52097	0.128268	0.399009	LSM7	19	ENSG00000089057	1381.82	-0.332609	0.122632	-2.71224	0.00668295	0.0209728	SLC23A2	20	ENSG00000122068	3930.22	0.162372	0.0778452	2.08583	0.0369943	0.116017	FYTTD1	3	ENSG00000163875	3798.72	0.158295	0.0697354	2.26994	0.0232112	0.0744931	MEAF6	1
ENSG00000188921	246.187	-0.465238	0.216586	-2.14805	0.0317099	0.0975652	HACD4	9	ENSG00000139180	1153.54	-0.20408	0.096288	-2.11947	0.0340506	0.104711	NDUFA9	12	ENSG00000149926	206.121	0.425732	0.178043	2.39118	0.0167945	0.0516575	TLCD3B	16	ENSG00000196581	194.563	-0.679536	0.352735	-1.92647	0.0540452	0.161111	AJAP1	1	ENSG00000188153	2045.53	-0.465453	0.306036	-1.52091	0.128283	0.399009	COL4A5	X	ENSG00000168906	14635.1	-0.149951	0.0552948	-2.71185	0.00669091	0.0209938	MAT2A	2	ENSG00000145391	688.729	0.404634	0.193979	2.08597	0.0369817	0.116017	SETD7	4	ENSG00000171302	1980.04	-0.170346	0.0750445	-2.26994	0.0232114	0.0744931	CANT1	17
ENSG00000169118	1119.17	-0.246402	0.114746	-2.14736	0.0317646	0.0977149	CSNK1G1	15	ENSG00000153404	1692.25	0.170112	0.0802708	2.11922	0.0340715	0.104753	PLEKHG4B	5	ENSG00000182670	14345.3	0.152902	0.0639627	2.39049	0.0168259	0.0517444	TTC3	21	ENSG00000129255	1979.12	0.235803	0.12242	1.92618	0.0540821	0.16119	MPDU1	17	ENSG00000069998	1860.42	-0.181722	0.119501	-1.52068	0.12834	0.399038	HDHD5	22	ENSG00000055044	2951.9	0.23215	0.0856101	2.71171	0.0066938	0.0209989	NOP58	2	ENSG00000163297	1896.8	0.324299	0.155479	2.08581	0.0369956	0.116017	ANTXR2	4	ENSG00000290183	215.944	-0.369049	0.16258	-2.26995	0.0232105	0.0744931		16
ENSG00000135632	1271.05	0.217743	0.101431	2.14671	0.0318168	0.0978569	SMYD5	2	ENSG00000282034	1979.13	0.182723	0.0862391	2.1188	0.0341074	0.104844		16	ENSG00000154222	526.066	-0.307858	0.128811	-2.39001	0.0168479	0.0518021	CC2D1B	1	ENSG00000119699	116.43	0.516035	0.267939	1.92594	0.054112	0.161248	TGFB3	14	ENSG00000071626	4112.61	-0.18105	0.119052	-1.52076	0.128319	0.399038	DAZAP1	19	ENSG00000073921	4704.9	-0.180978	0.0667513	-2.71123	0.00670345	0.0210212	PICALM	11	ENSG00000121060	810.638	0.225403	0.108083	2.08547	0.0370268	0.116093	TRIM25	17	ENSG00000137074	1170.5	-0.174389	0.0768406	-2.26949	0.0232385	0.0745659	APTX	9
ENSG00000168818	1244.71	-0.223127	0.103954	-2.14641	0.0318403	0.0979106	STX18	4	ENSG00000108666	1492.5	-0.156697	0.0739632	-2.11858	0.0341262	0.104882	C17orf75	17	ENSG00000185359	1522.51	-0.182479	0.0763533	-2.38993	0.0168515	0.0518035	HGS	17	ENSG00000164182	467.69	-0.322963	0.167716	-1.92565	0.0541479	0.161325	NDUFAF2	5	ENSG00000116574	399.441	0.414233	0.272425	1.52054	0.128376	0.399074	RHOU	1	ENSG00000091157	1005.52	-0.26838	0.0989873	-2.71126	0.00670285	0.0210212	WDR7	18	ENSG00000135185	213.063	0.401708	0.192642	2.08525	0.0370462	0.116132	TMEM243	7	ENSG00000146013	10.9686	-1.53605	0.676903	-2.26923	0.0232542	0.0746021	GFRA3	5
ENSG00000149179	1333.41	0.20833	0.0970701	2.14618	0.0318583	0.0979474	CSTPP1	11	ENSG00000163798	1445.47	-0.159705	0.0753919	-2.11833	0.0341473	0.104927	SLC4A1AP	2	ENSG00000139410	79.3739	-0.676805	0.283286	-2.38912	0.0168886	0.0519077	SDSL	12	ENSG00000167986	11456.9	-0.215762	0.112061	-1.92541	0.0541787	0.161386	DDB1	11	ENSG00000066926	714.705	-0.290459	0.191043	-1.52038	0.128415	0.399077	FECH	18	ENSG00000067208	1193.27	-0.226336	0.0834828	-2.71116	0.00670475	0.0210213	EVI5	1	ENSG00000244270	20.4704	-1.02682	0.492575	-2.0846	0.0371059	0.116297	RPL32P29	14	ENSG00000148606	2186.59	0.175615	0.0773938	2.2691	0.023262	0.074613	POLR3A	10
ENSG00000186314	366.012	0.287043	0.133769	2.14582	0.0318875	0.0980162	PRELID2	5	ENSG00000073711	1527.29	0.160605	0.0758556	2.11725	0.034239	0.105189	PPP2R3A	3	ENSG00000167705	22.8532	1.25969	0.527385	2.38856	0.0169146	0.051971	RILP	17	ENSG00000204147	354.362	0.311288	0.16172	1.92486	0.0542473	0.16156	ASAH2B	10	ENSG00000112038	66.5416	0.549246	0.361289	1.52024	0.12845	0.399077	OPRM1	6	ENSG00000285000	104.828	0.979655	0.361351	2.71109	0.00670616	0.0210217		5	ENSG00000091140	3083.06	0.161686	0.077581	2.0841	0.0371512	0.116417	DLD	7	ENSG00000172006	412.995	0.266981	0.117711	2.26811	0.0233227	0.0747936	ZNF554	19
ENSG00000285043	343.522	-0.30875	0.143889	-2.14575	0.0318927	0.0980162		16	ENSG00000128283	206.516	0.411879	0.194549	2.1171	0.0342511	0.105206	CDC42EP1	22	ENSG00000212747	833.286	-0.260603	0.109106	-2.38854	0.0169157	0.051971	RTL8B	X	ENSG00000023608	314.047	0.356468	0.18525	1.92426	0.0543223	0.161632	SNAPC1	14	ENSG00000132854	50.2266	-0.755969	0.497258	-1.52028	0.128441	0.399077	KANK4	1	ENSG00000151806	2009.29	0.213805	0.0788662	2.71099	0.00670836	0.0210246	GUF1	4	ENSG00000110801	827.237	0.238189	0.114308	2.08375	0.0371832	0.116495	PSMD9	12	ENSG00000133706	7027.83	-0.23594	0.104032	-2.26795	0.0233325	0.0748107	LARS1	5
ENSG00000143970	1651.5	-0.200142	0.0932923	-2.14532	0.0319273	0.0980854	ASXL2	2	ENSG00000070367	5625.59	0.117411	0.0554662	2.1168	0.0342768	0.105233	EXOC5	14	ENSG00000115355	8257.81	0.152369	0.0637983	2.3883	0.0169267	0.0519951	CCDC88A	2	ENSG00000106608	955.046	0.278828	0.144888	1.92445	0.0542987	0.161632	URGCP	7	ENSG00000260537	74.4596	-0.811925	0.534116	-1.52013	0.128479	0.39909		16	ENSG00000136897	1285.25	0.255194	0.0941413	2.71076	0.00671298	0.0210351	MRPL50	9	ENSG00000089057	1633.63	0.267757	0.128506	2.08361	0.0371956	0.116512	SLC23A2	20	ENSG00000139579	1592.44	-0.184683	0.0814419	-2.26767	0.0233495	0.0748509	NABP2	12
ENSG00000152402	882.478	-0.313716	0.146228	-2.14539	0.0319215	0.0980854	GUCY1A2	11	ENSG00000084092	555.98	-0.240926	0.113818	-2.11677	0.0342795	0.105233	NOA1	4	ENSG00000105220	3362.97	-0.151392	0.0633949	-2.38807	0.0169369	0.0520167	GPI	19	ENSG00000114354	2741.42	0.237364	0.123343	1.92442	0.0543023	0.161632	TFG	3	ENSG00000006062	301.574	-0.292381	0.192463	-1.51916	0.128723	0.399636	MAP3K14	17	ENSG00000147475	2989.17	0.184758	0.0681715	2.71019	0.00672445	0.0210671	ERLIN2	8	ENSG00000182985	5164.89	0.291786	0.14006	2.08329	0.0372245	0.116558	CADM1	11	ENSG00000144747	1816.34	0.198871	0.0877151	2.26724	0.0233758	0.0749211	TMF1	3
ENSG00000117519	14393	0.165018	0.0769346	2.14491	0.0319598	0.0981607	CNN3	1	ENSG00000274330	7.56969	-1.94533	0.91898	-2.11684	0.0342737	0.105233		14	ENSG00000152969	62.6547	0.749257	0.313922	2.38676	0.0169975	0.0521929	JAKMIP1	4	ENSG00000118200	1847.28	0.244413	0.127007	1.92441	0.0543033	0.161632	CAMSAP2	1	ENSG00000125434	104.38	-0.5035	0.331438	-1.51914	0.128728	0.399636	SLC25A35	17	ENSG00000102225	3568.91	-0.184326	0.0680289	-2.70952	0.00673805	0.0211057	CDK16	X	ENSG00000270231	1360.49	-0.194151	0.0931937	-2.0833	0.0372235	0.116558	NBPF8	1	ENSG00000105176	3459.04	-0.148237	0.0654038	-2.26649	0.0234214	0.075039	URI1	19
ENSG00000124067	429.766	0.352922	0.164543	2.14486	0.0319639	0.0981607	SLC12A4	16	ENSG00000064961	1003.28	-0.178651	0.0844136	-2.11638	0.0343124	0.105314	HMG20B	19	ENSG00000134287	6223.93	-0.126541	0.0530381	-2.38585	0.0170395	0.052312	ARF3	12	ENSG00000164284	455.673	0.368461	0.191483	1.92425	0.0543228	0.161632	GRPEL2	5	ENSG00000144228	369.852	0.269657	0.177502	1.51918	0.128718	0.399636	SPOPL	2	ENSG00000123933	1671.74	-0.240988	0.0889706	-2.70863	0.00675621	0.0211551	MXD4	4	ENSG00000114948	1660.42	-0.192373	0.0923513	-2.08306	0.0372457	0.116602	ADAM23	2	ENSG00000184752	1698.03	-0.172642	0.0761697	-2.26655	0.0234177	0.075039	NDUFA12	12
ENSG00000239789	440.444	0.302669	0.141158	2.14419	0.0320175	0.0983065	MRPS17	7	ENSG00000114023	691.097	-0.217006	0.10254	-2.11631	0.0343189	0.105314	FAM162A	3	ENSG00000173545	508.664	-0.277495	0.11633	-2.38541	0.0170602	0.0523655	ZNF622	5	ENSG00000267680	527.423	0.270393	0.140528	1.92412	0.0543395	0.161651	ZNF224	19	ENSG00000257704	378.195	-0.578651	0.380954	-1.51895	0.128775	0.399706	INAFM1	19	ENSG00000130193	207.027	0.474781	0.175285	2.70862	0.00675638	0.0211551	THEM6	8	ENSG00000278311	2429.29	0.182869	0.0878279	2.08212	0.0373311	0.116848	GGNBP2	17	ENSG00000125826	1261.29	0.187518	0.0827962	2.26481	0.0235242	0.0753541	RBCK1	20
ENSG00000104728	882.173	0.305574	0.142551	2.14361	0.032064	0.0984307	ARHGEF10	8	ENSG00000162607	7338.99	-0.130802	0.0618485	-2.11488	0.0344402	0.105667	USP1	1	ENSG00000136274	141.798	0.509978	0.21381	2.38519	0.0170701	0.052386	NACAD	7	ENSG00000196235	6241.1	0.338023	0.175689	1.92399	0.0543563	0.16167	SUPT5H	19	ENSG00000167964	88.2589	-0.467785	0.308037	-1.5186	0.128863	0.399905	RAB26	16	ENSG00000170464	733.996	-0.327592	0.120951	-2.70847	0.00675943	0.0211606	DNAJC18	5	ENSG00000257093	285.235	-0.554765	0.266483	-2.0818	0.0373607	0.116918	DENND11	7	ENSG00000214026	272.539	-0.35897	0.158516	-2.26456	0.0235397	0.0753894	MRPL23	11
ENSG00000133640	493.087	0.324119	0.151211	2.14348	0.0320746	0.0984445	LRRIQ1	12	ENSG00000104140	16.2735	1.34585	0.636456	2.1146	0.0344644	0.105721	RHOV	15	ENSG00000023734	7546.74	-0.129113	0.0541359	-2.38497	0.0170803	0.0524074	STRAP	12	ENSG00000157765	25.3692	1.0703	0.556366	1.92373	0.054388	0.161734	SLC34A2	4	ENSG00000151348	2506.2	-0.177042	0.116625	-1.51804	0.129003	0.400264	EXT2	11	ENSG00000085998	2235.18	-0.197499	0.0729249	-2.70825	0.00676385	0.0211704	POMGNT1	1	ENSG00000091436	1307.59	0.21785	0.104664	2.08142	0.0373956	0.117005	MAP3K20	2	ENSG00000187550	25.7138	1.01162	0.446759	2.26435	0.0235525	0.0754162	SBK2	19
ENSG00000111696	589.17	-0.267643	0.12488	-2.1432	0.0320974	0.0984772	NT5DC3	12	ENSG00000144460	8.19065	1.97564	0.934353	2.11445	0.0344768	0.105732	NYAP2	2	ENSG00000135622	405.809	0.370978	0.155567	2.38468	0.0170941	0.0524398	SEMA4F	2	ENSG00000092531	979.386	-0.32008	0.166411	-1.92344	0.0544253	0.161814	SNAP23	15	ENSG00000113712	6334.04	0.142035	0.0935836	1.51773	0.129082	0.400432	CSNK1A1	5	ENSG00000163877	883.107	-0.26113	0.0964517	-2.70736	0.00678198	0.0212232	SNIP1	1	ENSG00000214367	885.308	0.256786	0.123403	2.08087	0.0374457	0.11714	HAUS3	4	ENSG00000189410	89.835	-0.513824	0.226937	-2.26417	0.0235639	0.0754385	SH2D5	1
ENSG00000230006	10.0422	1.76011	0.821249	2.14322	0.0320958	0.0984772	ANKRD36BP2	2	ENSG00000154080	107.666	0.519878	0.245875	2.1144	0.0344811	0.105732	CHST9	18	ENSG00000117133	1400.01	-0.202265	0.0848229	-2.38456	0.0170997	0.0524472	RPF1	1	ENSG00000204271	623.049	0.341191	0.177446	1.92279	0.0545063	0.162024	SPIN3	X	ENSG00000110921	2186.37	-0.217136	0.143076	-1.51763	0.129109	0.40044	MVK	12	ENSG00000163818	2002.54	0.216027	0.0798716	2.70468	0.00683703	0.0213914	LZTFL1	3	ENSG00000213398	125.216	0.539009	0.259056	2.08067	0.0374645	0.117177	LCAT	16	ENSG00000153721	491.639	0.235131	0.103871	2.26367	0.0235943	0.0755214	CNKSR3	6
ENSG00000129028	344.68	-0.316034	0.147506	-2.14252	0.0321519	0.098626	THAP10	15	ENSG00000110328	87.2379	0.530606	0.250964	2.11427	0.034492	0.105745	GALNT18	11	ENSG00000107954	49.6194	0.827072	0.346855	2.38449	0.017103	0.0524472	NEURL1	10	ENSG00000182810	424.034	-0.357071	0.185725	-1.92258	0.0545331	0.162073	DDX28	16	ENSG00000143933	15494	0.160356	0.105682	1.51734	0.129182	0.400591	CALM2	2	ENSG00000153391	589.48	0.272829	0.10089	2.70421	0.00684668	0.0214176	INO80C	18	ENSG00000160055	248.687	0.317542	0.152635	2.08041	0.0374882	0.117228	TMEM234	1	ENSG00000156697	943.144	-0.182174	0.080525	-2.26232	0.0236774	0.075773	UTP14A	X
ENSG00000104889	2016.83	-0.193933	0.0905283	-2.14224	0.0321742	0.0986756	RNASEH2A	19	ENSG00000125966	44.2034	0.78634	0.372043	2.11357	0.0345519	0.105909	MMP24	20	ENSG00000146281	1650.94	0.178141	0.0747882	2.38195	0.0172214	0.0528005	PM20D2	6	ENSG00000121871	46.4999	1.14893	0.597786	1.92197	0.0546092	0.162269	SLITRK3	3	ENSG00000122033	658.112	0.262144	0.172835	1.51673	0.129335	0.400989	MTIF3	13	ENSG00000162745	131.456	0.566928	0.209699	2.70354	0.00686062	0.021453	OLFML2B	1	ENSG00000038945	29.2006	0.988067	0.474975	2.08025	0.0375026	0.117252	MSR1	8	ENSG00000114942	2402.69	-0.186671	0.082524	-2.26202	0.0236964	0.0758196	EEF1B2	2
ENSG00000165621	29.2988	1.06221	0.495892	2.14201	0.0321929	0.0987143	OXGR1	13	ENSG00000008382	483.494	0.252577	0.11952	2.11325	0.0345792	0.105973	MPND	19	ENSG00000236287	3568.81	-0.141675	0.0594825	-2.3818	0.0172283	0.0528116	ZBED5	11	ENSG00000113578	30.767	-1.76786	0.919884	-1.92183	0.0546267	0.16229	FGF1	5	ENSG00000101464	1315.58	-0.184415	0.121602	-1.51654	0.129383	0.401062	PIGU	20	ENSG00000175564	95.2024	-0.598099	0.221228	-2.70354	0.00686042	0.021453	UCP3	11	ENSG00000124541	1139.98	0.192876	0.092738	2.07979	0.0375447	0.117361	RRP36	6	ENSG00000115042	1137.3	-0.173959	0.076912	-2.2618	0.0237099	0.0758484	FAHD2A	2
ENSG00000134248	1320.86	-0.200938	0.0938121	-2.14192	0.0321996	0.0987161	LAMTOR5	1	ENSG00000107954	48.676	0.758391	0.358989	2.11258	0.0346371	0.10613	NEURL1	10	ENSG00000114841	152.402	0.44985	0.188886	2.3816	0.0172377	0.0528203	DNAH1	3	ENSG00000159335	26066.3	-0.310851	0.161764	-1.92163	0.0546528	0.162337	PTMS	12	ENSG00000147234	237.623	-0.461073	0.304088	-1.51625	0.129456	0.401138	FRMPD3	X	ENSG00000186073	598.54	-0.332605	0.123072	-2.70251	0.00688172	0.021515	CDIN1	15	ENSG00000006128	70.5249	-0.592296	0.284811	-2.07962	0.0375608	0.117367	TAC1	7	ENSG00000163378	447.463	-0.271499	0.120043	-2.26167	0.0237175	0.0758583	EOGT	3
ENSG00000176749	620.351	-0.271693	0.126902	-2.14097	0.0322766	0.0989336	CDK5R1	17	ENSG00000197162	427.878	-0.263765	0.124859	-2.1125	0.034644	0.106131	ZNF785	16	ENSG00000139998	918.33	0.223644	0.0939049	2.3816	0.0172377	0.0528203	RAB15	14	ENSG00000090534	22.454	-1.23942	0.645208	-1.92097	0.054736	0.162492	THPO	3	ENSG00000283041	27.3246	0.857009	0.565184	1.51634	0.129435	0.401138		7	ENSG00000140961	30.3197	-1.0823	0.40053	-2.70218	0.00688867	0.0215326	OSGIN1	16	ENSG00000011523	2060.34	-0.183116	0.0880531	-2.07961	0.0375609	0.117367	CEP68	2	ENSG00000153283	24.4881	1.06989	0.473078	2.26156	0.0237248	0.0758672	CD96	3
ENSG00000155508	2563.65	-0.160461	0.0749598	-2.14062	0.0323045	0.0990003	CNOT8	5	ENSG00000167815	6211.8	0.142361	0.0673929	2.11241	0.0346513	0.106133	PRDX2	19	ENSG00000136160	1808.62	-0.562766	0.236318	-2.38139	0.0172473	0.0528381	EDNRB	13	ENSG00000107821	65.7831	-1.04231	0.542583	-1.92102	0.0547294	0.162492	KAZALD1	10	ENSG00000131061	198.126	-0.305241	0.201347	-1.51599	0.129521	0.40125	ZNF341	20	ENSG00000125166	4170.17	0.228303	0.0844908	2.7021	0.00689025	0.0215335	GOT2	16	ENSG00000123095	46.7513	1.00899	0.485209	2.0795	0.0375716	0.117379	BHLHE41	12	ENSG00000175581	937.897	-0.203	0.0897751	-2.2612	0.0237468	0.0759233	MRPL48	11
ENSG00000119231	1572.95	-0.181087	0.0846024	-2.14044	0.032319	0.0990263	SENP5	3	ENSG00000122435	1099.74	-0.179913	0.0851725	-2.11233	0.034658	0.106134	TRMT13	1	ENSG00000172590	552.229	-0.296421	0.124477	-2.38134	0.01725	0.0528381	MRPL52	14	ENSG00000197647	169.109	0.44656	0.232463	1.92099	0.0547325	0.162492	ZNF433	19	ENSG00000134569	1793.21	-0.317824	0.209668	-1.51585	0.129559	0.40125	LRP4	11	ENSG00000133313	3002.22	0.191436	0.0708696	2.70124	0.00690811	0.0215852	CNDP2	18	ENSG00000174775	487.578	0.268244	0.129018	2.07912	0.0376067	0.117466	HRAS	11	ENSG00000174780	6732.12	-0.115298	0.0509921	-2.26109	0.0237538	0.0759316	SRP72	4
ENSG00000059758	1831	-0.168509	0.0787348	-2.14021	0.0323379	0.0990493	CDK17	12	ENSG00000140993	527.916	-0.286719	0.135794	-2.11143	0.0347351	0.10635	TIGD7	16	ENSG00000143256	852.13	-0.252062	0.105854	-2.38122	0.0172556	0.0528454	PFDN2	1	ENSG00000157593	2547.38	0.348327	0.181338	1.92087	0.0547485	0.162498	SLC35B2	6	ENSG00000160117	208.345	-0.318908	0.210387	-1.51582	0.129566	0.40125	ANKLE1	19	ENSG00000128594	1976.78	0.228361	0.0845679	2.70033	0.00692706	0.0216404	LRRC4	7	ENSG00000160785	964.733	0.278285	0.133865	2.07885	0.0376312	0.11752	SLC25A44	1	ENSG00000159388	1052	-0.184252	0.0814936	-2.26094	0.0237631	0.0759466	BTG2	1
ENSG00000080561	103.201	0.696264	0.325327	2.1402	0.0323388	0.0990493	MID2	X	ENSG00000127314	4172.45	-0.131359	0.0622237	-2.11108	0.0347653	0.106422	RAP1B	12	ENSG00000126351	534.925	0.282379	0.11859	2.38114	0.0172591	0.0528461	THRA	17	ENSG00000067182	1780.18	0.451707	0.235186	1.92063	0.054778	0.162535	TNFRSF1A	12	ENSG00000101367	7887.6	-0.169498	0.111852	-1.51538	0.129677	0.401367	MAPRE1	20	ENSG00000076864	172.679	-0.436605	0.161701	-2.70008	0.00693222	0.0216524	RAP1GAP	1	ENSG00000136937	3132.39	0.229648	0.110473	2.07877	0.0376388	0.117522	NCBP1	9	ENSG00000143630	657.743	0.256916	0.113669	2.26021	0.0238082	0.0760643	HCN3	1
ENSG00000034510	10812.4	0.158684	0.074169	2.13949	0.0323957	0.0991861	TMSB10	2	ENSG00000156508	245339	-0.0993315	0.0470558	-2.11093	0.0347784	0.106442	EEF1A1	6	ENSG00000090674	177.765	-0.437077	0.183566	-2.38104	0.0172639	0.0528506	MCOLN1	19	ENSG00000104915	1376.7	-0.228246	0.118845	-1.92054	0.0547899	0.162535	STX10	19	ENSG00000187608	304.005	-0.673166	0.444209	-1.51543	0.129665	0.401367	ISG15	1	ENSG00000105248	471.951	-0.311582	0.115408	-2.69983	0.00693743	0.0216646	YJU2	19	ENSG00000006118	2292.77	-0.266607	0.128258	-2.07867	0.0376476	0.117527	TMEM132A	11	ENSG00000163947	243.98	0.330387	0.146176	2.2602	0.0238089	0.0760643	ARHGEF3	3
ENSG00000107758	2208.98	-0.174383	0.081506	-2.13951	0.0323944	0.0991861	PPP3CB	10	ENSG00000105613	321.056	0.354805	0.168096	2.11073	0.0347952	0.106474	MAST1	19	ENSG00000239883	125.555	0.540987	0.227287	2.3802	0.0173035	0.0529619	PARGP1	10	ENSG00000160469	1351.87	0.368987	0.192134	1.92047	0.0547988	0.162535	BRSK1	19	ENSG00000285304	75.5709	-1.10055	0.726177	-1.51553	0.129637	0.401367		22	ENSG00000142541	24194.6	-0.241732	0.089542	-2.69965	0.00694118	0.0216722	RPL13A	19	ENSG00000153487	990.281	0.305166	0.146828	2.07839	0.0376731	0.117584	ING1	13	ENSG00000285082	26.2969	1.00088	0.442955	2.25955	0.0238495	0.0761798		9
ENSG00000156232	225.461	-0.428335	0.200214	-2.13939	0.032404	0.0991931	WHAMM	15	ENSG00000010270	2060.75	-0.146821	0.0695706	-2.11039	0.0348245	0.106543	STARD3NL	7	ENSG00000079931	308.002	-0.494457	0.20775	-2.38005	0.0173101	0.0529663	MOXD1	6	ENSG00000162706	847.35	0.624674	0.325277	1.92044	0.0548024	0.162535	CADM3	1	ENSG00000149313	1530.05	0.177704	0.117296	1.51501	0.12977	0.401579	AASDHPPT	11	ENSG00000130204	1317.3	0.316052	0.117081	2.69943	0.00694574	0.0216823	TOMM40	19	ENSG00000124535	1107.24	0.201589	0.0970198	2.07781	0.0377265	0.117729	WRNIP1	6	ENSG00000087191	3758.99	-0.165222	0.0731558	-2.25849	0.0239149	0.0763695	PSMC5	17
ENSG00000091127	1409.81	0.240657	0.112496	2.13925	0.0324152	0.0992086	PUS7	7	ENSG00000134152	2078.06	-0.160539	0.0760774	-2.1102	0.0348408	0.106544	KATNBL1	15	ENSG00000136875	2019.22	-0.168088	0.0706244	-2.38003	0.0173114	0.0529663	PRPF4	9	ENSG00000117152	111.637	1.00498	0.523401	1.92011	0.0548446	0.16263	RGS4	1	ENSG00000168461	3293.81	0.422897	0.279235	1.51448	0.129903	0.401916	RAB31	18	ENSG00000163602	2538.18	0.184202	0.0682446	2.69915	0.00695171	0.0216969	RYBP	3	ENSG00000099260	461.16	-0.507964	0.244525	-2.07735	0.037769	0.117818	PALMD	1	ENSG00000143127	41.1022	0.748981	0.331636	2.25845	0.0239179	0.0763695	ITGA10	1
ENSG00000007541	651.401	0.268243	0.125405	2.13901	0.0324348	0.0992454	PIGQ	16	ENSG00000184831	677.389	-0.221857	0.105133	-2.11025	0.0348366	0.106544	APOO	X	ENSG00000214063	444.512	0.293265	0.123258	2.37927	0.017347	0.0530651	TSPAN4	11	ENSG00000155366	4191.77	0.450783	0.234828	1.91963	0.0549046	0.162777	RHOC	1	ENSG00000123570	113.413	0.502039	0.331517	1.51437	0.129932	0.401928	RAB9B	X	ENSG00000130669	1271.8	0.248928	0.0922371	2.69879	0.0069593	0.0217165	PAK4	19	ENSG00000169105	697.88	0.289903	0.139554	2.07735	0.0377692	0.117818	CHST14	15	ENSG00000213782	2016.2	-0.168143	0.0744749	-2.25771	0.0239637	0.0765013	DDX47	12
ENSG00000101363	1113.71	0.212532	0.0993628	2.13895	0.0324395	0.0992454	MANBAL	20	ENSG00000197860	759.998	-0.244605	0.115917	-2.11016	0.0348443	0.106544	SGTB	5	ENSG00000110318	332.708	0.351481	0.147743	2.379	0.0173595	0.0530934	CEP126	11	ENSG00000170185	599.946	0.321628	0.167563	1.91944	0.0549288	0.162818	USP38	4	ENSG00000100678	35.0983	0.845882	0.558606	1.51427	0.129957	0.40193	SLC8A3	14	ENSG00000188486	2581.66	0.405916	0.150487	2.69735	0.00698929	0.021806	H2AX	11	ENSG00000035681	1069.56	0.209327	0.100812	2.07642	0.0378553	0.118064	NSMAF	8	ENSG00000138642	58.1846	-0.646757	0.286521	-2.25728	0.0239907	0.0765729	HERC6	4
ENSG00000198721	1888.26	0.200833	0.0939317	2.13808	0.0325106	0.0994443	ECI2	6	ENSG00000183145	193.305	-0.422982	0.200472	-2.10993	0.0348643	0.106585	RIPPLY3	21	ENSG00000088930	6864.01	-0.131511	0.0552855	-2.37877	0.0173707	0.0531175	XRN2	20	ENSG00000116990	1285.68	-0.518595	0.270196	-1.91933	0.0549432	0.16283	MYCL	1	ENSG00000138303	831.413	0.194698	0.128601	1.51397	0.130033	0.401963	ASCC1	10	ENSG00000108384	568.183	0.336206	0.124651	2.69717	0.00699321	0.02181	RAD51C	17	ENSG00000213213	132.535	-0.442068	0.212918	-2.07624	0.0378721	0.118094	CCDC183	9	ENSG00000173276	1157.59	0.209237	0.0926991	2.25716	0.0239981	0.076582	ZBTB21	21
ENSG00000119771	290.078	-0.331919	0.155252	-2.13794	0.0325217	0.0994466	KLHL29	2	ENSG00000169660	331.942	0.29097	0.137938	2.10942	0.0349082	0.106699	HEXD	17	ENSG00000131016	5863.35	-0.182352	0.0766617	-2.37865	0.017376	0.0531237	AKAP12	6	ENSG00000165240	488.267	0.366297	0.190916	1.91863	0.0550316	0.163061	ATP7A	X	ENSG00000160294	4106.3	-0.143809	0.0949901	-1.51394	0.130041	0.401963	MCM3AP	21	ENSG00000244005	1055.66	0.285334	0.10579	2.69718	0.00699293	0.02181	NFS1	20	ENSG00000168566	1327.98	0.272384	0.131256	2.07521	0.037967	0.118368	SNRNP48	6	ENSG00000205765	3554.44	0.132464	0.0586914	2.25696	0.0240103	0.0766066	RIMOC1	5
ENSG00000163257	2428.9	0.191623	0.0896338	2.13784	0.0325298	0.0994466	DCAF16	4	ENSG00000050820	584.326	0.300522	0.142494	2.10902	0.0349428	0.106784	BCAR1	16	ENSG00000145736	1054.56	0.249016	0.104748	2.37729	0.0174402	0.05331	GTF2H2	5	ENSG00000131459	523.816	-0.363641	0.189569	-1.91825	0.0550793	0.16311	GFPT2	5	ENSG00000215156	102.447	0.628578	0.41518	1.51399	0.130028	0.401963		5	ENSG00000167088	4024.63	0.287054	0.106465	2.69624	0.00701276	0.0218668	SNRPD1	18	ENSG00000110536	287.393	-0.401227	0.193355	-2.07508	0.0379788	0.118382	PTPMT1	11	ENSG00000084676	2671.53	0.191798	0.0849841	2.25686	0.0240165	0.076612	NCOA1	2
ENSG00000180336	308.894	0.336127	0.157227	2.13784	0.0325294	0.0994466	MEIOC	17	ENSG00000161217	1248.21	-0.180953	0.085822	-2.10847	0.0349903	0.106909	PCYT1A	3	ENSG00000137731	17.9226	1.43191	0.602495	2.37664	0.0174713	0.0533951	FXYD2	11	ENSG00000162437	1047.36	0.281472	0.146726	1.91835	0.0550668	0.16311	RAVER2	1	ENSG00000162729	1059.28	0.267968	0.177035	1.51364	0.130117	0.401981	IGSF8	1	ENSG00000130283	107.792	-0.605973	0.224839	-2.69514	0.00703581	0.0219345	GDF1	19	ENSG00000198753	125.038	-0.492235	0.237221	-2.075	0.0379862	0.118383	PLXNB3	X	ENSG00000134042	28.6969	0.905409	0.40129	2.25625	0.0240552	0.0767209	MRO	18
ENSG00000036530	388.417	0.314696	0.147273	2.13683	0.0326121	0.0996795	CYP46A1	14	ENSG00000140398	145.782	0.466429	0.221276	2.10791	0.0350389	0.107029	NEIL1	15	ENSG00000184164	579.758	-0.254065	0.10695	-2.37555	0.017523	0.053543	CRELD2	22	ENSG00000181690	391.619	-0.425323	0.221724	-1.91825	0.0550791	0.16311	PLAG1	8	ENSG00000163629	5294.66	-0.410956	0.271504	-1.51363	0.13012	0.401981	PTPN13	4	ENSG00000136710	851.379	-0.360825	0.133895	-2.69485	0.00704212	0.0219501	CCDC115	2	ENSG00000182568	1191.3	-0.225065	0.108475	-2.07481	0.0380041	0.118416	SATB1	3	ENSG00000155438	1671.47	-0.193093	0.085628	-2.25502	0.0241321	0.0769517	NIFK	2
ENSG00000196504	8556.95	-0.138817	0.0649688	-2.13668	0.0326242	0.0996977	PRPF40A	2	ENSG00000187239	1511.63	0.175935	0.0834661	2.10786	0.0350428	0.107029	FNBP1	9	ENSG00000183773	25.1231	1.12007	0.471602	2.37503	0.0175475	0.0536078	AIFM3	22	ENSG00000256663	36.5875	-0.849742	0.443019	-1.91807	0.0551023	0.163148		12	ENSG00000172955	35.472	0.68389	0.451797	1.51371	0.130099	0.401981	ADH6	4	ENSG00000140287	278.926	0.519138	0.192659	2.69459	0.00704745	0.0219626	HDC	15	ENSG00000184160	19.0059	-1.12147	0.540537	-2.07473	0.038012	0.118419	ADRA2C	4	ENSG00000107223	2655.87	-0.165101	0.073219	-2.2549	0.0241399	0.0769621	EDF1	9
ENSG00000177646	1344.99	-0.181903	0.0851372	-2.13659	0.0326314	0.099701	ACAD9	3	ENSG00000054356	27.9451	0.942343	0.447226	2.10708	0.0351103	0.107175	PTPRN	2	ENSG00000175592	30.3618	-1.00619	0.423683	-2.37486	0.0175554	0.0536217	FOSL1	11	ENSG00000165527	2261.11	0.228669	0.119227	1.91793	0.0551193	0.163167	ARF6	14	ENSG00000164941	1688.22	0.180332	0.119177	1.51314	0.130244	0.402285	INTS8	8	ENSG00000101158	3302.22	0.229075	0.0850199	2.69437	0.00705217	0.0219731	NELFCD	20	ENSG00000153162	23.6493	1.02968	0.496443	2.07411	0.0380693	0.118532	BMP6	6	ENSG00000100554	2108.83	0.150582	0.0667847	2.25474	0.0241497	0.076979	ATP6V1D	14
ENSG00000114125	1600.61	0.1827	0.0855307	2.13608	0.0326729	0.0998089	RNF7	3	ENSG00000131873	2059.13	0.178633	0.0847746	2.10715	0.0351046	0.107175	CHSY1	15	ENSG00000108433	1271.34	-0.196223	0.0826314	-2.37468	0.0175643	0.0536358	GOSR2	17	ENSG00000022840	3529.16	0.187431	0.0977395	1.91766	0.0551546	0.16318	RNF10	12	ENSG00000173889	902.174	0.283	0.187052	1.51295	0.130292	0.402359	PHC3	3	ENSG00000004700	1667.39	0.239623	0.0889589	2.69364	0.00706759	0.022017	RECQL	12	ENSG00000177842	358.739	-0.434757	0.209613	-2.0741	0.0380701	0.118532	ZNF620	3	ENSG00000091542	2258.33	0.191969	0.0851669	2.25403	0.0241942	0.0770918	ALKBH5	17
ENSG00000089335	1770.55	-0.184393	0.0863373	-2.13573	0.0327015	0.0998775	ZNF302	19	ENSG00000282051	202.026	0.369387	0.175296	2.10722	0.0350988	0.107175		19	ENSG00000182952	2639.64	-0.154639	0.0651231	-2.37456	0.01757	0.0536358	HMGN4	6	ENSG00000112977	2793.27	-0.254511	0.132714	-1.91774	0.0551439	0.16318	DAP	5	ENSG00000111801	147.223	-0.386685	0.255602	-1.51284	0.130321	0.402365	BTN3A3	6	ENSG00000108518	5995.57	0.354942	0.131799	2.69306	0.0070799	0.0220512	PFN1	17	ENSG00000184349	2652.51	0.514371	0.248006	2.07402	0.0380772	0.118532	EFNA5	5	ENSG00000151812	51.2282	0.673893	0.29897	2.25405	0.0241932	0.0770918	SLC35F4	14
ENSG00000189283	78.0003	0.636504	0.298047	2.13558	0.0327133	0.0998946	FHIT	3	ENSG00000138688	5025.82	0.1693	0.0803908	2.10597	0.0352073	0.107451	BLTP1	4	ENSG00000187555	8142.6	-0.124286	0.0523399	-2.37459	0.0175687	0.0536358	USP7	16	ENSG00000162714	2221.02	-0.203109	0.105913	-1.91769	0.0551506	0.16318	ZNF496	1	ENSG00000178665	213.974	0.359889	0.237914	1.51269	0.130359	0.402365	ZNF713	7	ENSG00000004961	618.693	0.327328	0.12156	2.69273	0.00708706	0.0220694	HCCS	X	ENSG00000184786	101.11	-0.480907	0.23185	-2.07422	0.0380592	0.118532	DYNLT2	6	ENSG00000023041	2557.13	-0.151059	0.0670289	-2.25363	0.0242191	0.0771455	ZDHHC6	10
ENSG00000179292	8.02814	2.18987	1.02554	2.13534	0.0327333	0.099937	TMEM151A	11	ENSG00000084112	1396.47	0.16141	0.0766533	2.10572	0.035229	0.107493	SSH1	12	ENSG00000166407	27.7957	1.16411	0.490295	2.3743	0.0175823	0.0536634	LMO1	11	ENSG00000284691	203.127	-0.494174	0.257778	-1.91705	0.0552313	0.163376		7	ENSG00000198862	984.534	0.298013	0.197026	1.51256	0.130392	0.402365	LTN1	21	ENSG00000106819	9.83339	-1.85788	0.690046	-2.6924	0.00709399	0.0220868	ASPN	9	ENSG00000221955	79.0026	-0.61061	0.294545	-2.07306	0.0381663	0.118787	SLC12A8	3	ENSG00000247595	49.0063	0.691774	0.306961	2.25362	0.0242202	0.0771455	MISFA	11
ENSG00000176101	520.89	0.272425	0.127593	2.13511	0.0327522	0.099976	SSNA1	9	ENSG00000140545	2700.6	-0.145027	0.0688749	-2.10565	0.0352344	0.107493	MFGE8	15	ENSG00000177000	1025.51	0.229963	0.0968597	2.37419	0.0175877	0.0536698	MTHFR	1	ENSG00000175283	785.118	0.266896	0.139231	1.91693	0.0552467	0.16339	DOLK	9	ENSG00000243477	267.445	-0.366008	0.241973	-1.5126	0.130381	0.402365	NAA80	3	ENSG00000177839	121.168	-0.592222	0.219974	-2.69224	0.00709735	0.0220931	PCDHB9	5	ENSG00000153048	2944.8	-0.275911	0.133107	-2.07285	0.0381858	0.118826	CARHSP1	16	ENSG00000156858	1303.04	0.185652	0.0823879	2.25339	0.0242346	0.0771623	PRR14	16
ENSG00000006712	2326.35	-0.212379	0.0994866	-2.13475	0.0327814	0.100042	PAF1	19	ENSG00000109686	1411.21	0.1652	0.078477	2.10508	0.0352846	0.107612	SH3D19	4	ENSG00000118900	2770.26	-0.154734	0.0651948	-2.37342	0.0176244	0.0537718	UBN1	16	ENSG00000163818	434.571	-0.384149	0.200428	-1.91664	0.0552834	0.163468	LZTFL1	3	ENSG00000143061	1969	0.213444	0.141151	1.51217	0.130492	0.402597	IGSF3	1	ENSG00000243335	1606.17	-0.201337	0.0748103	-2.6913	0.00711741	0.0221514	KCTD7	7	ENSG00000144224	6841.45	0.152675	0.0736571	2.07277	0.0381932	0.118827	UBXN4	2	ENSG00000243695	16.9739	1.31133	0.581921	2.25344	0.0242311	0.0771623		9
ENSG00000141576	1915.4	-0.175815	0.0823607	-2.13469	0.0327861	0.100042	RNF157	17	ENSG00000196850	935.367	-0.1986	0.0943469	-2.105	0.0352911	0.107612	PPTC7	12	ENSG00000091704	10.0673	1.84211	0.776172	2.37332	0.0176289	0.0537754	CPA1	7	ENSG00000103351	737.364	0.252474	0.131762	1.91614	0.0553467	0.163625	CLUAP1	16	ENSG00000188488	155.213	-0.39552	0.261578	-1.51206	0.13052	0.402607	SERPINA5	14	ENSG00000111716	27200.1	0.229991	0.0854709	2.69087	0.00712664	0.0221759	LDHB	12	ENSG00000138119	505.179	0.596042	0.287573	2.07266	0.0382035	0.118836	MYOF	10	ENSG00000164287	84.1259	0.768613	0.341116	2.25323	0.0242447	0.0771655	CDC20B	5
ENSG00000135249	874.394	-0.228329	0.106971	-2.1345	0.0328018	0.100052	RINT1	7	ENSG00000204556	74.2162	0.62224	0.295604	2.10498	0.0352933	0.107612		20	ENSG00000089022	1858.51	0.170042	0.0716583	2.37295	0.0176465	0.0538187	MAPKAPK5	12	ENSG00000175048	192.968	0.593563	0.309829	1.91578	0.0553933	0.163732	ZDHHC14	6	ENSG00000054356	103.764	-0.768019	0.508187	-1.51129	0.130714	0.402978	PTPRN	2	ENSG00000112379	498.525	0.481335	0.179034	2.68851	0.00717727	0.0223293	ARFGEF3	6	ENSG00000143569	5874.56	0.190816	0.092089	2.07209	0.0382573	0.118981	UBAP2L	1	ENSG00000183530	2485.94	0.191211	0.0848593	2.25327	0.0242423	0.0771655	PRR14L	22
ENSG00000243725	1054.08	-0.21036	0.0985519	-2.1345	0.0328015	0.100052	TTC4	1	ENSG00000149231	3429.11	-0.133346	0.0633758	-2.10405	0.0353744	0.107839	CCDC82	11	ENSG00000185483	275.052	0.356508	0.150249	2.37277	0.017655	0.0538348	ROR1	1	ENSG00000188060	83.4843	-0.73798	0.385266	-1.9155	0.0554282	0.163804	RAB42	1	ENSG00000142409	1420.72	-0.181541	0.120116	-1.51138	0.130693	0.402978	ZNF787	19	ENSG00000249773	83.4469	0.641919	0.238791	2.68821	0.00718367	0.022345		7	ENSG00000151779	2340.93	-0.241008	0.116325	-2.07185	0.0382795	0.119028	NBAS	2	ENSG00000178904	5862.14	0.129943	0.0576744	2.25305	0.0242563	0.0771878	DPY19L3	19
ENSG00000175984	65.9196	0.63582	0.297899	2.13435	0.032814	0.100071	DENND2C	1	ENSG00000141052	9.1351	-1.69848	0.80732	-2.10385	0.0353916	0.107871	MYOCD	17	ENSG00000175581	780.091	-0.228514	0.0963141	-2.3726	0.0176636	0.0538507	MRPL48	11	ENSG00000106034	26.7973	-1.28861	0.672904	-1.915	0.0554928	0.163964	CPED1	7	ENSG00000165084	41.9812	-0.74087	0.490184	-1.51141	0.130684	0.402978	C8orf34	8	ENSG00000164002	274.896	-0.403492	0.150119	-2.68781	0.00719215	0.0223672	EXO5	1	ENSG00000101557	3982.88	0.152926	0.0738301	2.07132	0.0383289	0.119159	USP14	18	ENSG00000136935	1185.41	-0.210271	0.0933365	-2.25283	0.0242701	0.0772172	GOLGA1	9
ENSG00000181449	14904.9	-0.162647	0.0762504	-2.13306	0.0329199	0.100375	SOX2	3	ENSG00000214050	282.253	-0.36127	0.171782	-2.10307	0.03546	0.108059	FBXO16	8	ENSG00000165275	519.035	0.265041	0.111741	2.37193	0.0176957	0.0539367	TRMT10B	9	ENSG00000110090	499	1.49105	0.77873	1.91472	0.0555288	0.16404	CPT1A	11	ENSG00000134548	23.8927	-0.898309	0.594506	-1.51102	0.130784	0.403119	SPX	12	ENSG00000075303	1623.21	0.257249	0.0957155	2.68764	0.00719592	0.0223747	SLC25A40	7	ENSG00000080822	3062.55	0.18214	0.0879378	2.07124	0.0383366	0.11916	CLDND1	3	ENSG00000214189	132.34	-0.479136	0.212696	-2.25268	0.0242794	0.0772324	ZNF788P	19
ENSG00000119977	2012.3	0.206067	0.0966484	2.13213	0.0329959	0.100587	TCTN3	10	ENSG00000140264	4340.49	-0.150523	0.0715803	-2.10285	0.0354788	0.108096	SERF2	15	ENSG00000173064	2020.94	0.199058	0.0839245	2.37187	0.0176984	0.0539367	HECTD4	12	ENSG00000090020	902.562	-0.297996	0.15568	-1.91416	0.0555997	0.164187	SLC9A1	1	ENSG00000197769	26.293	1.02318	0.677319	1.51063	0.130884	0.403352	MAP1LC3C	1	ENSG00000128271	92.4851	-0.648752	0.241392	-2.68755	0.00719784	0.0223764	ADORA2A	22	ENSG00000175215	7360.74	0.26258	0.126804	2.07076	0.0383817	0.119278	CTDSP2	12	ENSG00000135999	2203.88	0.16846	0.0747886	2.25249	0.0242916	0.0772565	EPC2	2
ENSG00000186716	2719.05	-0.158093	0.0741806	-2.1312	0.0330731	0.100804	BCR	22	ENSG00000240344	1147.38	-0.184276	0.0877032	-2.10113	0.0356295	0.108535	PPIL3	2	ENSG00000110921	1369.15	0.197775	0.0833895	2.3717	0.0177065	0.0539512	MVK	12	ENSG00000125351	1479.22	0.290081	0.151541	1.91421	0.0555929	0.164187	UPF3B	X	ENSG00000130528	86.8343	0.447094	0.296066	1.51012	0.131013	0.403675	HRC	19	ENSG00000162642	1164.14	-0.317025	0.117979	-2.68713	0.00720694	0.0224005	C1orf52	1	ENSG00000135116	95.8346	0.800122	0.386452	2.07043	0.0384123	0.119351	HRK	12	ENSG00000196998	631.17	0.238086	0.105742	2.25157	0.0243498	0.0774125	WDR45	X
ENSG00000125255	12.6076	-1.84323	0.864961	-2.131	0.0330889	0.100833	SLC10A2	13	ENSG00000180815	49.3521	0.725054	0.345178	2.10052	0.0356829	0.108677	MAP3K15	X	ENSG00000150540	67.3404	-0.70039	0.295342	-2.37146	0.0177181	0.0539764	HNMT	2	ENSG00000013523	927.338	-0.263328	0.137597	-1.91376	0.0556503	0.164248	ANGEL1	14	ENSG00000155265	21.2246	1.51585	1.00402	1.50979	0.131098	0.403859	GOLGA7B	10	ENSG00000198856	2867.49	0.324869	0.120902	2.68705	0.00720866	0.0224017	OSTC	4	ENSG00000188229	6639.83	0.21715	0.104908	2.0699	0.0384614	0.119481	TUBB4B	9	ENSG00000269713	3896.66	0.151426	0.0672534	2.25157	0.0243496	0.0774125	NBPF9	1
ENSG00000112039	530.792	-0.284692	0.133623	-2.13056	0.0331251	0.100922	FANCE	6	ENSG00000115423	368.95	0.29851	0.142127	2.1003	0.0357022	0.108716	DNAH6	2	ENSG00000055332	3209.97	-0.163264	0.0688608	-2.37094	0.0177431	0.0540262	EIF2AK2	2	ENSG00000121905	86.1233	-0.797097	0.41651	-1.91375	0.0556516	0.164248	HPCA	1	ENSG00000177191	52.3055	-0.582909	0.386188	-1.50939	0.131199	0.404094	B3GNT8	19	ENSG00000104695	3779.2	-0.270392	0.100631	-2.68697	0.00721037	0.0224028	PPP2CB	8	ENSG00000171988	4121.45	0.281507	0.136054	2.06909	0.0385379	0.119696	JMJD1C	10	ENSG00000168209	1163.59	0.224162	0.0995659	2.25139	0.0243608	0.0774331	DDIT4	10
ENSG00000156273	2399.05	-0.1684	0.0790427	-2.1305	0.0331307	0.100922	BACH1	21	ENSG00000136935	813.18	0.195159	0.0929244	2.10019	0.0357124	0.108726	GOLGA1	9	ENSG00000109184	3626.69	0.145327	0.0612959	2.37091	0.0177445	0.0540262	DCUN1D4	4	ENSG00000171827	207.706	0.459777	0.240231	1.9139	0.055633	0.164248	ZNF570	19	ENSG00000099821	1890.76	-0.214338	0.142029	-1.50912	0.131268	0.404231	POLRMT	19	ENSG00000227345	1642.84	0.20017	0.0745012	2.68681	0.00721385	0.0224094	PARG	10	ENSG00000281039	175.757	-0.389277	0.188186	-2.06858	0.038586	0.119823		7	ENSG00000014216	2050.17	0.162853	0.072349	2.25094	0.0243891	0.07749	CAPN1	11
ENSG00000128564	68.4148	-0.704099	0.330536	-2.13017	0.0331575	0.100949	VGF	7	ENSG00000267855	382.095	-0.263966	0.125722	-2.09961	0.0357635	0.108862	NDUFA7	19	ENSG00000196972	138.037	0.489882	0.206611	2.37103	0.0177384	0.0540262	SMIM10L2B	X	ENSG00000083093	567.372	-0.300624	0.157096	-1.91363	0.055667	0.164263	PALB2	16	ENSG00000075239	782.14	0.179892	0.119212	1.50901	0.131296	0.404241	ACAT1	11	ENSG00000172324	208.1	-0.413717	0.154004	-2.6864	0.00722264	0.0224325	OR5A2	11	ENSG00000105321	465.89	0.263641	0.127462	2.06838	0.0386039	0.119856	CCDC9	19	ENSG00000077312	3016.93	-0.206408	0.0917007	-2.25089	0.0243925	0.07749	SNRPA	19
ENSG00000152669	14.3151	1.56158	0.73306	2.13022	0.0331536	0.100949	CCNO	5	ENSG00000100422	5042	-0.120685	0.0574851	-2.09942	0.0357798	0.108891	CERK	22	ENSG00000203872	112.26	0.531326	0.224116	2.37077	0.0177512	0.0540364	C6orf163	6	ENSG00000224712	23.9357	-1.03009	0.538416	-1.91319	0.0557235	0.164399	NPIPA3	16	ENSG00000221829	2159.23	-0.181123	0.120054	-1.50868	0.13138	0.404424	FANCG	9	ENSG00000177303	581.566	-0.317933	0.118403	-2.68517	0.00724929	0.022511	CASKIN2	17	ENSG00000163053	1793.32	-0.203658	0.0984719	-2.06819	0.0386224	0.119869	SLC16A14	2	ENSG00000266028	3631.08	-0.159077	0.0706704	-2.25097	0.0243876	0.07749	SRGAP2	1
ENSG00000162511	8.97774	-1.88332	0.88412	-2.13016	0.0331581	0.100949	LAPTM5	1	ENSG00000089159	1699.54	0.160259	0.0763511	2.09897	0.0358195	0.108984	PXN	12	ENSG00000213625	1914.11	0.168383	0.0710313	2.37055	0.0177615	0.0540578	LEPROT	1	ENSG00000108384	576.75	0.333749	0.174481	1.91281	0.0557726	0.16449	RAD51C	17	ENSG00000109180	2316.61	0.161197	0.106858	1.50853	0.13142	0.404472	OCIAD1	4	ENSG00000094880	2396.01	0.198486	0.0739497	2.68407	0.00727322	0.0225811	CDC23	5	ENSG00000198934	392.73	-0.36458	0.176277	-2.06822	0.0386191	0.119869	MAGEE1	X	ENSG00000106803	1101.03	-0.207322	0.0921145	-2.2507	0.0244046	0.0775031	SEC61B	9
ENSG00000270170	359.744	0.320396	0.150455	2.12951	0.033212	0.101094	NCBP2AS2	3	ENSG00000172594	266.395	0.346252	0.164967	2.09892	0.035824	0.108984	SMPDL3A	6	ENSG00000115306	6567.11	-0.1742	0.0735072	-2.36983	0.017796	0.0541449	SPTBN1	2	ENSG00000133250	513.472	0.290865	0.152064	1.91279	0.0557755	0.16449	ZNF414	19	ENSG00000233122	12.1458	1.09099	0.723455	1.50802	0.131549	0.404793	CTAGE7P	10	ENSG00000198342	187.728	0.43304	0.161383	2.6833	0.00728991	0.0226287	ZNF442	19	ENSG00000168291	2046.29	0.243432	0.117712	2.06804	0.0386364	0.11989	PDHB	3	ENSG00000158301	2307.04	0.161793	0.071886	2.25068	0.0244057	0.0775031	GPRASP2	X
ENSG00000149294	1527.86	0.257265	0.120861	2.1286	0.0332876	0.101296	NCAM1	11	ENSG00000162761	15.1194	-1.42335	0.678403	-2.09809	0.0358969	0.109186	LMX1A	1	ENSG00000119686	143.448	0.540149	0.227929	2.36982	0.0177968	0.0541449	FLVCR2	14	ENSG00000119986	76.7396	-0.718856	0.375878	-1.91247	0.0558161	0.164562	AVPI1	10	ENSG00000105063	2583.88	-0.187808	0.124587	-1.50744	0.131697	0.405171	PPP6R1	19	ENSG00000241258	988.855	-0.247962	0.0924422	-2.68234	0.00731086	0.0226894	CRCP	7	ENSG00000130244	191.231	0.339856	0.164353	2.06784	0.0386548	0.119924	FAM98C	19	ENSG00000159658	2945.39	-0.142908	0.0635185	-2.24987	0.0244574	0.0776527	EFCAB14	1
ENSG00000164308	31.7668	-0.913113	0.428982	-2.12856	0.0332908	0.101296	ERAP2	5	ENSG00000180964	1831.34	-0.177078	0.0844062	-2.09793	0.0359116	0.10921	TCEAL8	X	ENSG00000167272	469.391	-0.282657	0.11928	-2.3697	0.0178025	0.0541521	POP5	12	ENSG00000172081	1210.22	0.297113	0.155359	1.91243	0.0558207	0.164562	MOB3A	19	ENSG00000154175	29.2734	0.79247	0.525783	1.50722	0.131755	0.405274	ABI3BP	3	ENSG00000183520	1339.45	0.269233	0.100376	2.68225	0.00731292	0.0226916	UTP11	1	ENSG00000003393	2584.59	0.190326	0.0920584	2.06744	0.0386923	0.120018	ALS2	2	ENSG00000167965	842.708	-0.224108	0.0996274	-2.24946	0.0244832	0.0777199	MLST8	16
ENSG00000116560	31404.1	0.150761	0.0708417	2.12814	0.0333256	0.101364	SFPQ	1	ENSG00000120437	11452.6	-0.128146	0.0610872	-2.09775	0.0359273	0.109226	ACAT2	6	ENSG00000065457	1213.24	-0.189555	0.080006	-2.36926	0.0178238	0.0542067	ADAT1	16	ENSG00000070476	1223.78	0.275137	0.14392	1.91174	0.055909	0.164775	ZXDC	3	ENSG00000164654	718.234	0.190142	0.126218	1.50645	0.131951	0.405799	MIOS	7	ENSG00000167491	2844.12	0.201443	0.0751284	2.68132	0.00733331	0.0227506	GATAD2A	19	ENSG00000175115	1585.26	0.235535	0.113938	2.06723	0.0387128	0.120059	PACS1	11	ENSG00000100462	3060.85	-0.138059	0.0613981	-2.2486	0.0245382	0.0778799	PRMT5	14
ENSG00000150712	1583.29	-0.177546	0.0834277	-2.12815	0.0333249	0.101364	MTMR12	5	ENSG00000154153	99.7234	0.506282	0.241359	2.09764	0.0359373	0.109226	RETREG1	5	ENSG00000162687	905.229	0.240765	0.101638	2.36885	0.0178436	0.0542568	KCNT2	1	ENSG00000130414	2512.08	0.199861	0.104546	1.9117	0.0559142	0.164775	NDUFA10	2	ENSG00000172594	159.351	0.509096	0.337964	1.50636	0.131975	0.405799	SMPDL3A	6	ENSG00000137812	3360	0.212819	0.0793889	2.68071	0.00734652	0.0227873	KNL1	15	ENSG00000174106	1936.87	0.188621	0.0912943	2.06608	0.0388213	0.120373	LEMD3	12	ENSG00000141385	2095.39	-0.158921	0.070678	-2.24852	0.0245428	0.0778799	AFG3L2	18
ENSG00000104219	1756.5	-0.23136	0.10875	-2.12744	0.0333834	0.101521	ZDHHC2	8	ENSG00000183496	2019.02	-0.148109	0.0706055	-2.0977	0.0359314	0.109226	MEX3B	15	ENSG00000106948	415.486	0.309998	0.130894	2.36832	0.0178692	0.0543244	AKNA	9	ENSG00000146243	270.914	0.411611	0.215383	1.91107	0.0559957	0.164954	IRAK1BP1	6	ENSG00000198964	254.617	0.294619	0.195613	1.50613	0.132034	0.405906	SGMS1	10	ENSG00000168228	543.723	0.2856	0.106554	2.68034	0.00735472	0.0228085	ZCCHC4	4	ENSG00000237440	676.095	-0.292315	0.141497	-2.06587	0.0388407	0.120411	ZNF737	19	ENSG00000143252	2793.14	-0.16489	0.0733487	-2.24803	0.024574	0.0779643	SDHC	1
ENSG00000113558	4399.37	0.163526	0.0768934	2.12665	0.033449	0.101701	SKP1	5	ENSG00000092847	4542.28	0.143066	0.0682281	2.09687	0.0360047	0.10939	AGO1	1	ENSG00000133318	8694.16	0.161446	0.068198	2.36731	0.0179179	0.0544622	RTN3	11	ENSG00000172113	737.437	0.247504	0.129506	1.91114	0.0559867	0.164954	NME6	3	ENSG00000255302	7439.36	0.159827	0.106126	1.50601	0.132064	0.40592	EID1	15	ENSG00000099284	7490.33	0.204218	0.0761997	2.68004	0.00736132	0.0228246	MACROH2A2	10	ENSG00000135778	1197.73	-0.213936	0.103577	-2.06548	0.0388779	0.120503	NTPCR	1	ENSG00000187231	5675.84	0.138422	0.06159	2.24747	0.0246099	0.0780635	SESTD1	2
ENSG00000160062	766.384	-0.249509	0.117388	-2.12551	0.0335441	0.101971	ZBTB8A	1	ENSG00000235447	108.858	-0.515864	0.246008	-2.09694	0.0359989	0.10939	TRAPPC13P1	X	ENSG00000151640	2780.24	0.214747	0.09072	2.36714	0.0179263	0.0544775	DPYSL4	10	ENSG00000067066	97.3485	0.612492	0.320691	1.90991	0.0561446	0.165362	SP100	2	ENSG00000141179	435.716	-0.219292	0.145643	-1.50569	0.132148	0.406026	PCTP	17	ENSG00000169756	1483.85	0.227586	0.0849404	2.67936	0.00737638	0.0228671	LIMS1	2	ENSG00000165671	5490.85	0.24053	0.116467	2.06522	0.0389021	0.120547	NSD1	5	ENSG00000011304	8827.81	-0.177587	0.0790288	-2.24711	0.0246329	0.0781103	PTBP1	19
ENSG00000163960	6614.12	-0.205562	0.096729	-2.12514	0.0335753	0.102047	UBXN7	3	ENSG00000132692	18.0856	1.23237	0.588036	2.09574	0.0361049	0.109674	BCAN	1	ENSG00000106610	169.543	0.45356	0.191618	2.367	0.0179329	0.0544875	STAG3L4	7	ENSG00000167393	280.15	-0.39498	0.206817	-1.90981	0.056158	0.16537	PPP2R3B	X	ENSG00000217555	455.099	0.3143	0.208739	1.50571	0.132142	0.406026	CKLF	16	ENSG00000127720	187.905	0.506222	0.188985	2.67864	0.00739224	0.0229119	METTL25	12	ENSG00000168658	32.7557	-0.801299	0.388006	-2.06518	0.0389064	0.120547	VWA3B	2	ENSG00000161638	645.292	-0.226421	0.100761	-2.2471	0.0246339	0.0781103	ITGA5	12
ENSG00000164181	45.2478	0.824596	0.388058	2.12493	0.0335924	0.10208	ELOVL7	5	ENSG00000089022	1874.06	0.144511	0.0689586	2.09562	0.0361159	0.109687	MAPKAPK5	12	ENSG00000127445	1685.77	-0.186831	0.0789614	-2.36611	0.0179761	0.0546085	PIN1	19	ENSG00000183506	3025.05	0.191624	0.100358	1.9094	0.05621	0.16546	PI4KAP2	22	ENSG00000108839	87.314	0.438962	0.291593	1.50539	0.132223	0.406181	ALOX12	17	ENSG00000124193	15302.9	-0.190896	0.0712698	-2.6785	0.00739534	0.0229172	SRSF6	20	ENSG00000081019	1984.62	-0.247332	0.119772	-2.06502	0.0389211	0.120567	RSBN1	1	ENSG00000171408	108.452	-0.49225	0.219133	-2.24636	0.0246811	0.0782455	PDE7B	6
ENSG00000225830	689.67	-0.298467	0.140493	-2.12443	0.0336343	0.102188	ERCC6	10	ENSG00000149196	1489.77	-0.159824	0.076274	-2.09539	0.0361361	0.109728	HIKESHI	11	ENSG00000049541	2152.5	-0.173391	0.0732899	-2.36582	0.01799	0.0546403	RFC2	7	ENSG00000183831	120.838	-0.691289	0.362062	-1.90931	0.0562217	0.16546	ANKRD45	1	ENSG00000100156	24.8235	0.837559	0.556621	1.50472	0.132396	0.406561	SLC16A8	22	ENSG00000118705	7624.67	0.232042	0.0866401	2.67823	0.00740118	0.0229267	RPN2	20	ENSG00000179361	906.683	-0.360217	0.174443	-2.06495	0.0389276	0.120567	ARID3B	15	ENSG00000063978	2365.59	-0.162019	0.0721389	-2.24593	0.0247083	0.078305	RNF4	4
ENSG00000137880	110.865	0.515739	0.24282	2.12395	0.033674	0.102289	GCHFR	15	ENSG00000116478	4080.55	0.12068	0.0575985	2.0952	0.0361533	0.109759	HDAC1	1	ENSG00000143106	2227.29	-0.196008	0.0828757	-2.36509	0.0180259	0.0547391	PSMA5	1	ENSG00000186073	262.521	-0.459606	0.240715	-1.90934	0.0562189	0.16546	CDIN1	15	ENSG00000185305	249.461	0.320029	0.212678	1.50476	0.132387	0.406561	ARL15	5	ENSG00000249626	268.426	-0.394614	0.147341	-2.67824	0.00740093	0.0229267	PPP4R2P4	3	ENSG00000197405	20.2973	1.01789	0.492956	2.06487	0.0389352	0.120568	C5AR1	19	ENSG00000160221	1643.49	-0.19638	0.0874387	-2.24592	0.0247092	0.078305	GATD3	21
ENSG00000145824	62.8995	0.693866	0.326912	2.12248	0.0337972	0.102644	CXCL14	5	ENSG00000137309	17291.2	-0.138335	0.0660533	-2.09429	0.036234	0.109984	HMGA1	6	ENSG00000117385	1649.73	0.184855	0.0781628	2.36501	0.0180298	0.0547407	P3H1	1	ENSG00000243449	232.153	-0.41961	0.219778	-1.90924	0.0562306	0.16546	NICOL1	4	ENSG00000121653	2098.94	0.276413	0.183772	1.50411	0.132554	0.406967	MAPK8IP1	11	ENSG00000277462	707.975	0.281162	0.104992	2.67793	0.00740785	0.0229431	ZNF670	1	ENSG00000077549	5311.5	0.231293	0.112033	2.06451	0.0389696	0.120652	CAPZB	1	ENSG00000186625	732.984	-0.247742	0.110328	-2.2455	0.024736	0.0783755	KATNA1	6
ENSG00000162396	194.106	-0.384269	0.181057	-2.12237	0.0338067	0.102654	PARS2	1	ENSG00000213023	55.0334	0.693714	0.331264	2.09414	0.0362471	0.110003	SYT3	19	ENSG00000214960	134.444	0.528371	0.22342	2.36493	0.0180336	0.054742	CRPPA	7	ENSG00000162959	944.922	0.246776	0.129301	1.90855	0.0563208	0.165694	MEMO1	2	ENSG00000069188	3425.9	-0.44401	0.295327	-1.50345	0.132723	0.407316	SDK2	17	ENSG00000083290	2075.27	-0.205787	0.0768869	-2.67649	0.00743989	0.023038	ULK2	17	ENSG00000125652	483.401	-0.322344	0.15616	-2.06419	0.0389993	0.120721	ALKBH7	19	ENSG00000089091	609.894	0.241109	0.10738	2.24538	0.0247434	0.0783843	DZANK1	20
ENSG00000166123	2170.99	0.228153	0.107551	2.12135	0.0338919	0.102893	GPT2	16	ENSG00000163633	69.6151	-0.620012	0.296091	-2.09399	0.0362609	0.110024	C4orf36	4	ENSG00000160131	3795.08	-0.152075	0.0643191	-2.36439	0.0180598	0.0548114	VMA21	X	ENSG00000143442	4162.14	0.25469	0.133485	1.908	0.0563907	0.165869	POGZ	1	ENSG00000167136	412.459	0.365635	0.243184	1.50353	0.132702	0.407316	ENDOG	9	ENSG00000214694	41.3542	-0.94112	0.351717	-2.67579	0.00745536	0.0230816	ARHGEF33	2	ENSG00000182541	1015.1	-0.211358	0.102422	-2.06359	0.0390564	0.120875	LIMK2	22	ENSG00000122008	1910.86	0.179937	0.0801405	2.24526	0.0247512	0.0783944	POLK	5
ENSG00000100227	4001.35	-0.154027	0.0726178	-2.12106	0.0339168	0.10295	POLDIP3	22	ENSG00000233750	131.077	0.430872	0.205776	2.09389	0.0362695	0.11003	CICP27	1	ENSG00000135211	594.46	-0.245549	0.103881	-2.36375	0.0180911	0.054896	TMEM60	7	ENSG00000146414	994.074	-0.353677	0.185397	-1.90768	0.056433	0.165962	SHPRH	6	ENSG00000228198	460.681	0.416898	0.277308	1.50338	0.132742	0.407316	OR2M3	1	ENSG00000183010	1295.6	0.268611	0.100404	2.67529	0.00746645	0.0231116	PYCR1	17	ENSG00000159079	1193.86	-0.223756	0.108472	-2.06279	0.0391324	0.121088	CFAP298	21	ENSG00000225871	52.4394	0.697885	0.310848	2.2451	0.0247616	0.0784124		1
ENSG00000183196	364.348	0.328822	0.155043	2.12085	0.0339347	0.102985	CHST6	16	ENSG00000130035	95.9279	0.535924	0.256021	2.09329	0.0363236	0.110152	GALNT8	12	ENSG00000114904	1670.61	-0.173406	0.0733674	-2.36353	0.0181018	0.0549182	NEK4	3	ENSG00000123200	6000.08	0.245489	0.128702	1.90742	0.0564667	0.165999	ZC3H13	13	ENSG00000114744	1152.6	0.214227	0.142519	1.50315	0.1328	0.4074	COMMD2	3	ENSG00000147894	2257.26	0.227146	0.0849298	2.67452	0.00748371	0.0231607	C9orf72	9	ENSG00000112210	968.89	0.234687	0.113807	2.06215	0.0391931	0.121237	RAB23	6	ENSG00000071859	1740.04	-0.170676	0.0760292	-2.24487	0.0247765	0.0784241	FAM50A	X
ENSG00000114554	4028.09	0.206415	0.0973463	2.12042	0.0339708	0.103075	PLXNA1	3	ENSG00000141698	1995.4	0.150054	0.0716825	2.09332	0.0363207	0.110152	NT5C3B	17	ENSG00000015475	338.624	-0.357902	0.151476	-2.36276	0.0181395	0.0550224	BID	22	ENSG00000267796	366.419	0.382561	0.200556	1.9075	0.0564562	0.165999	LIN37	19	ENSG00000120306	323.462	-0.328987	0.218888	-1.50299	0.132842	0.4074	CYSTM1	5	ENSG00000117054	3836.04	0.207085	0.0774327	2.67439	0.00748644	0.0231649	ACADM	1	ENSG00000213965	158.158	-0.5925	0.287324	-2.06213	0.0391953	0.121237	NUDT19	19	ENSG00000109066	528.969	0.248215	0.110566	2.24494	0.0247718	0.0784241	TMEM104	17
ENSG00000204524	596.252	-0.231597	0.109306	-2.11879	0.0341083	0.103473	ZNF805	19	ENSG00000172785	2063.61	0.1568	0.0749086	2.09321	0.03633	0.110152	ZNG1A	9	ENSG00000132563	995.839	0.20925	0.0885703	2.36253	0.0181507	0.055046	REEP2	5	ENSG00000007237	606.952	-0.648454	0.340021	-1.9071	0.0565074	0.166088	GAS7	17	ENSG00000151364	45.7866	-0.694594	0.462144	-1.50298	0.132844	0.4074	KCTD14	11	ENSG00000050030	598.657	-0.408047	0.152606	-2.67385	0.00749856	0.0231937	NEXMIF	X	ENSG00000125386	1720.43	0.201126	0.0975734	2.06128	0.0392766	0.121466	FAM193A	4	ENSG00000144451	1278.59	-0.222585	0.0991545	-2.24483	0.0247792	0.0784241	SPAG16	2
ENSG00000102935	2584.34	-0.203304	0.0959712	-2.11838	0.0341426	0.103544	ZNF423	16	ENSG00000177425	2737.39	0.129723	0.0619811	2.09294	0.0363543	0.110205	PAWR	12	ENSG00000149480	4326.62	-0.133957	0.0567023	-2.36246	0.0181541	0.055046	MTA2	11	ENSG00000105825	728.828	1.56135	0.818852	1.90676	0.0565518	0.166187	TFPI2	7	ENSG00000046889	1812.29	0.44934	0.299042	1.5026	0.132942	0.407401	PREX2	8	ENSG00000162722	308.798	0.469689	0.17566	2.67386	0.00749846	0.0231937	TRIM58	1	ENSG00000142784	1796.44	0.17453	0.0846874	2.06088	0.0393148	0.121539	WDTC1	1	ENSG00000135940	956.725	-0.230997	0.102907	-2.24471	0.0247869	0.0784338	COX5B	2
ENSG00000140577	857.969	0.210405	0.0993244	2.11836	0.0341446	0.103544	CRTC3	15	ENSG00000075407	589.174	0.227809	0.10886	2.09268	0.0363776	0.110255	ZNF37A	10	ENSG00000204463	2699.46	0.162798	0.0689219	2.36207	0.0181731	0.0550935	BAG6	6	ENSG00000006459	410.563	0.447025	0.234567	1.90574	0.0566836	0.166543	KDM7A	7	ENSG00000100577	734.577	-0.222443	0.14802	-1.50279	0.132893	0.407401	GSTZ1	14	ENSG00000150764	1948.17	0.287861	0.10768	2.67329	0.00751105	0.023228	DIXDC1	11	ENSG00000188985	145.528	0.93932	0.455777	2.06092	0.0393108	0.121539	DHFRP1	18	ENSG00000225849	29.8579	0.938897	0.418302	2.24454	0.0247975	0.0784529	MKRN7P	20
ENSG00000152409	538.484	-0.2561	0.1209	-2.11828	0.0341514	0.103545	JMY	5	ENSG00000172164	90.103	0.554718	0.265134	2.09221	0.0364194	0.110361	SNTB1	8	ENSG00000205339	14267.3	-0.147479	0.0624475	-2.36165	0.0181937	0.0551456	IPO7	11	ENSG00000147509	553.308	0.746687	0.391835	1.90561	0.0567003	0.166561	RGS20	8	ENSG00000142945	3815.55	-0.143366	0.0954115	-1.5026	0.132941	0.407401	KIF2C	1	ENSG00000065559	2432.82	0.184065	0.068859	2.67306	0.00751617	0.0232395	MAP2K4	17	ENSG00000160113	805.351	-0.297086	0.144175	-2.06059	0.0393421	0.1216	NR2F6	19	ENSG00000154719	948.133	-0.199547	0.088953	-2.24329	0.0248783	0.0786938	MRPL39	21
ENSG00000133059	1471.57	0.224932	0.106216	2.11769	0.0342014	0.103678	DSTYK	1	ENSG00000154122	769.726	-0.200966	0.0960877	-2.09149	0.0364843	0.110537	ANKH	5	ENSG00000131475	1773.89	-0.172691	0.0731258	-2.36156	0.0181985	0.0551496	VPS25	17	ENSG00000170248	2328.31	0.20568	0.107958	1.90518	0.0567564	0.166695	PDCD6IP	3	ENSG00000150630	98.1772	0.709239	0.472039	1.5025	0.132968	0.407401	VEGFC	4	ENSG00000108439	227.114	0.490703	0.18358	2.67296	0.00751846	0.0232422	PNPO	17	ENSG00000184110	10495.6	0.185592	0.0900746	2.06043	0.0393576	0.121625	EIF3C	16	ENSG00000168389	492.057	-0.287657	0.128235	-2.24321	0.0248835	0.0786955	MFSD2A	1
ENSG00000071859	1539.88	-0.192345	0.0908347	-2.11753	0.0342149	0.103699	FAM50A	X	ENSG00000118137	12.0249	-1.49022	0.712645	-2.09111	0.0365179	0.110618	APOA1	11	ENSG00000144566	2093.87	-0.159788	0.0677041	-2.3601	0.0182701	0.0553498	RAB5A	3	ENSG00000141576	1892.51	-0.214894	0.112803	-1.90505	0.0567741	0.166716	RNF157	17	ENSG00000168228	293.086	-0.291977	0.194317	-1.50258	0.132947	0.407401	ZCCHC4	4	ENSG00000111885	544.325	-0.299484	0.112054	-2.67267	0.00752506	0.0232583	MAN1A1	6	ENSG00000235946	109.681	-0.479389	0.232701	-2.06011	0.039388	0.121697	H2BW3P	X	ENSG00000114503	6370.55	-0.140278	0.0625505	-2.24263	0.0249205	0.0787979	NCBP2	3
ENSG00000083844	914.237	-0.197714	0.0933752	-2.11741	0.0342252	0.103711	ZNF264	19	ENSG00000104635	1766.28	0.181649	0.0868854	2.09067	0.0365573	0.110717	SLC39A14	8	ENSG00000188958	15.7087	1.43914	0.609786	2.36007	0.0182713	0.0553498	UTS2B	3	ENSG00000150054	82.9793	-0.660486	0.346746	-1.90481	0.0568045	0.166774	MPP7	10	ENSG00000089248	2840.06	-0.241277	0.160601	-1.50233	0.133011	0.407456	ERP29	12	ENSG00000125629	827.613	-0.29063	0.108799	-2.67124	0.0075571	0.0233529	INSIG2	2	ENSG00000248710	36.2283	1.03851	0.504251	2.05952	0.0394448	0.121849	TRIM59-IFT80	3	ENSG00000177303	702.83	-0.223939	0.0998633	-2.24245	0.0249321	0.078805	CASKIN2	17
ENSG00000116641	4684.75	-0.18537	0.0875567	-2.11715	0.0342472	0.103739	DOCK7	1	ENSG00000173546	151.822	0.400583	0.191613	2.09059	0.036565	0.110719	CSPG4	15	ENSG00000164975	2262.03	-0.180984	0.0767107	-2.35931	0.0183092	0.0554541	SNAPC3	9	ENSG00000113013	6833.28	-0.210149	0.110354	-1.90433	0.0568675	0.166896	HSPA9	5	ENSG00000162378	1185.85	0.279793	0.186251	1.50223	0.133037	0.407459	ZYG11B	1	ENSG00000111962	669.377	-0.356987	0.133644	-2.67118	0.00755852	0.023353	UST	6	ENSG00000170113	743.359	-0.393022	0.190863	-2.05918	0.0394768	0.121925	NIPA1	15	ENSG00000227268	116.777	0.480448	0.214248	2.24248	0.0249304	0.078805	KLLN	10
ENSG00000143952	2049.12	-0.164153	0.0775332	-2.1172	0.0342432	0.103739	VPS54	2	ENSG00000113971	1188.4	-0.16527	0.0790597	-2.09045	0.0365773	0.110736	NPHP3	3	ENSG00000115216	2871.07	-0.157417	0.0667258	-2.35916	0.0183166	0.0554662	NRBP1	2	ENSG00000174799	667.3	0.283918	0.14909	1.90435	0.0568652	0.166896	CEP135	4	ENSG00000135185	292.916	-0.358449	0.238633	-1.50209	0.133073	0.407494	TMEM243	7	ENSG00000213024	2581.29	0.199218	0.0745899	2.67085	0.00756605	0.0233718	NUP62	19	ENSG00000229036	257.429	-0.34809	0.169052	-2.05907	0.0394876	0.121936	VDAC1P8	6	ENSG00000174844	76.517	0.587251	0.261908	2.2422	0.0249482	0.0788265	DNAH12	3
ENSG00000147789	693.94	-0.235803	0.111388	-2.11694	0.0342648	0.103773	ZNF7	8	ENSG00000135636	62.9307	0.852226	0.407718	2.09023	0.0365969	0.110754	DYSF	2	ENSG00000035687	2693.17	-0.158889	0.0673618	-2.35875	0.0183367	0.0555116	ADSS2	1	ENSG00000143457	358.878	-0.301446	0.158303	-1.90423	0.05688	0.166902	GOLPH3L	1	ENSG00000101856	7820.14	-0.142454	0.0948638	-1.50166	0.133184	0.407681	PGRMC1	X	ENSG00000172175	2165.16	-0.189188	0.0708412	-2.67059	0.00757189	0.0233855	MALT1	18	ENSG00000157869	1029.17	-0.293543	0.142571	-2.05892	0.039502	0.121958	RAB28	4	ENSG00000198429	776.312	0.275151	0.122714	2.24222	0.0249469	0.0788265	ZNF69	19
ENSG00000065054	132.025	0.512999	0.242369	2.1166	0.0342938	0.103796	NHERF2	16	ENSG00000269897	32.7473	0.888466	0.425043	2.0903	0.0365913	0.110754	COMMD3-BMI1	10	ENSG00000115520	294.015	-0.343058	0.145447	-2.35864	0.0183419	0.0555116	COQ10B	2	ENSG00000118507	156.667	0.561087	0.294729	1.90374	0.0569445	0.167029	AKAP7	6	ENSG00000165775	1538.89	0.207133	0.13793	1.50172	0.133169	0.407681	FUNDC2	X	ENSG00000100479	845.549	0.27718	0.10382	2.6698	0.00758963	0.0234359	POLE2	14	ENSG00000129810	888.23	0.384485	0.186759	2.05872	0.0395208	0.121993	SGO1	3	ENSG00000126254	1222.09	-0.178843	0.0798194	-2.2406	0.025052	0.079125	RBM42	19
ENSG00000135406	15.7306	-2.02878	0.958509	-2.1166	0.0342938	0.103796	PRPH	12	ENSG00000141582	386.443	0.291684	0.13958	2.08973	0.0366417	0.110869	CBX4	17	ENSG00000232040	308.464	-0.333043	0.141201	-2.35865	0.0183418	0.0555116	SCAND3	6	ENSG00000163382	1829.89	-0.276182	0.145071	-1.90377	0.0569402	0.167029	NAXE	1	ENSG00000076555	668.812	-0.262713	0.174979	-1.50139	0.133254	0.407818	ACACB	12	ENSG00000160179	183.887	0.506491	0.189715	2.66974	0.00759102	0.0234359	ABCG1	21	ENSG00000119042	388.659	-0.400892	0.194775	-2.05823	0.0395677	0.122115	SATB2	2	ENSG00000169750	894.509	-0.231654	0.103389	-2.24061	0.0250513	0.079125	RAC3	17
ENSG00000182195	479.434	0.295396	0.139553	2.11673	0.0342826	0.103796	LDOC1	X	ENSG00000173442	435.723	0.294594	0.141013	2.08913	0.0366956	0.11099	EHBP1L1	11	ENSG00000197045	5786.3	0.199799	0.0847165	2.35844	0.0183517	0.0555296	GMFB	14	ENSG00000037280	606.378	0.380182	0.199744	1.90335	0.0569946	0.167055	FLT4	5	ENSG00000234545	1200.69	0.21959	0.146287	1.50109	0.133332	0.407982	FAM133B	7	ENSG00000006744	1803.93	0.214733	0.0804585	2.66887	0.00761078	0.0234904	ELAC2	17	ENSG00000215472	1790.74	-0.278046	0.135099	-2.05809	0.0395811	0.122134	RPL17-C18orf32	18	ENSG00000220008	54.9657	-0.716564	0.31989	-2.24003	0.0250888	0.0792264	LINGO3	19
ENSG00000198740	1342.68	0.190201	0.0898637	2.11655	0.0342978	0.103796	ZNF652	17	ENSG00000243978	22.4792	1.10143	0.527213	2.08916	0.0366936	0.11099	RTL9	X	ENSG00000231738	135.874	0.50644	0.21474	2.35838	0.0183547	0.0555296	TSPAN19	12	ENSG00000136810	1952.97	-0.334878	0.175947	-1.90329	0.0570024	0.167055	TXN	9	ENSG00000167380	648.283	0.190755	0.127117	1.50062	0.133454	0.408266	ZNF226	19	ENSG00000283782	754.716	-0.446522	0.16731	-2.66883	0.00761153	0.0234904		5	ENSG00000130584	639.115	0.215695	0.104809	2.05799	0.039591	0.122141	ZBTB46	20	ENSG00000198513	1650.93	0.171624	0.076637	2.23944	0.0251274	0.0793334	ATL1	14
ENSG00000171853	726.343	-0.248046	0.117204	-2.11637	0.0343134	0.103823	TRAPPC12	2	ENSG00000155096	8833.35	0.121055	0.0579605	2.08858	0.0367452	0.11112	AZIN1	8	ENSG00000109738	314.029	0.327006	0.138688	2.35785	0.0183812	0.0555923	GLRB	4	ENSG00000156869	127.327	-0.523425	0.275005	-1.90333	0.0569978	0.167055	FRRS1	1	ENSG00000182583	17.5387	1.0216	0.680821	1.50054	0.133475	0.408266	VCX	X	ENSG00000057663	955.058	0.271361	0.101689	2.66854	0.00761811	0.0235063	ATG5	6	ENSG00000129245	1478.37	0.192107	0.0933754	2.05736	0.0396517	0.122306	FXR2	17	ENSG00000165621	46.4066	0.851237	0.38017	2.23909	0.0251498	0.0793892	OXGR1	13
ENSG00000180917	1539.32	-0.1798	0.0849618	-2.11625	0.0343237	0.103835	CMTR2	16	ENSG00000167840	1302.63	-0.182339	0.0873072	-2.08848	0.0367549	0.111128	ZNF232	17	ENSG00000134686	4500.85	-0.151198	0.0641262	-2.35783	0.0183822	0.0555923	PHC2	1	ENSG00000178163	1278.9	0.427391	0.224557	1.90326	0.0570065	0.167055	ZNF518B	4	ENSG00000000003	2178.82	0.209395	0.139574	1.50025	0.13355	0.408422	TSPAN6	X	ENSG00000169288	898.861	0.330824	0.124016	2.66759	0.00763975	0.0235687	MRPL1	4	ENSG00000138101	517.102	0.232674	0.11329	2.05379	0.0399958	0.123344	DTNB	2	ENSG00000176769	15.5836	-1.45292	0.648923	-2.23898	0.0251575	0.0793988	TCERG1L	10
ENSG00000115661	506.757	0.250013	0.118165	2.1158	0.0343618	0.103931	STK16	2	ENSG00000056586	3456.61	-0.136767	0.0654969	-2.08814	0.0367854	0.111147	RC3H2	9	ENSG00000157168	618.916	-0.730401	0.309812	-2.35756	0.0183953	0.0556214	NRG1	8	ENSG00000282034	2269.64	0.339183	0.178193	1.90345	0.0569815	0.167055		16	ENSG00000172324	136.69	0.384526	0.256328	1.50013	0.13358	0.408435	OR5A2	11	ENSG00000123064	1233.28	0.234062	0.0877541	2.66724	0.00764763	0.0235886	DDX54	12	ENSG00000198373	1197.89	0.209004	0.101771	2.05367	0.0400074	0.123357	WWP2	16	ENSG00000050628	540.212	0.329685	0.147255	2.23888	0.025164	0.0794045	PTGER3	1
ENSG00000085465	53.0009	0.828734	0.391729	2.11558	0.0343806	0.103969	OVGP1	1	ENSG00000144331	42.6304	0.757704	0.362865	2.08812	0.0367874	0.111147	ZNF385B	2	ENSG00000179988	216.579	0.405392	0.171961	2.35747	0.0184001	0.0556255	PSTK	10	ENSG00000131080	392.261	0.397366	0.208816	1.90295	0.0570466	0.16711	EDA2R	X	ENSG00000187416	72.8569	-1.23077	0.820783	-1.4995	0.133743	0.408858	LHFPL3	7	ENSG00000284906	945.445	0.308509	0.115681	2.6669	0.0076555	0.0236085		15	ENSG00000139173	346.577	0.438237	0.213418	2.05343	0.0400313	0.123384	TMEM117	12	ENSG00000136930	3761.04	-0.133038	0.0594328	-2.23846	0.025191	0.079475	PSMB7	9
ENSG00000099338	28.8681	0.925823	0.437646	2.11546	0.0343906	0.103979	CATSPERG	19	ENSG00000150760	4407.7	0.136142	0.0651954	2.08821	0.0367791	0.111147	DOCK1	10	ENSG00000084444	965.394	0.200162	0.0849139	2.35724	0.0184116	0.0556499	FAM234B	12	ENSG00000234444	75.6281	-0.883467	0.464249	-1.903	0.0570401	0.16711	ZNF736	7	ENSG00000116539	1504.12	0.216301	0.144294	1.49903	0.133865	0.409156	ASH1L	1	ENSG00000135778	1439.55	0.205715	0.077141	2.66673	0.0076592	0.0236155	NTPCR	1	ENSG00000170464	726.322	-0.23852	0.116156	-2.05345	0.0400289	0.123384	DNAJC18	5	ENSG00000123472	3973.76	-0.128459	0.0573993	-2.238	0.0252214	0.0795559	ATPAF1	1
ENSG00000175198	1227.9	0.207712	0.0981948	2.11531	0.0344038	0.104	PCCA	13	ENSG00000270926	71.7309	-0.596845	0.285831	-2.0881	0.0367886	0.111147		12	ENSG00000184470	209.334	0.418553	0.1776	2.35671	0.0184374	0.0557176	TXNRD2	22	ENSG00000134440	3743.35	0.231236	0.121532	1.90268	0.0570828	0.167185	NARS1	18	ENSG00000124535	1313.42	-0.194499	0.129764	-1.49887	0.133907	0.409206	WRNIP1	6	ENSG00000114302	2117.17	-0.192806	0.0723128	-2.66628	0.00766957	0.0236431	PRKAR2A	3	ENSG00000120899	258.069	-0.342728	0.166919	-2.05325	0.0400479	0.123413	PTK2B	8	ENSG00000115138	38.4007	-0.809645	0.361799	-2.23783	0.0252321	0.0795749	POMC	2
ENSG00000214413	1045.49	0.23453	0.110902	2.11475	0.0344509	0.104123	BBIP1	10	ENSG00000164197	135.866	0.444683	0.213003	2.08768	0.0368264	0.111241	RNF180	5	ENSG00000103534	10.7071	1.78928	0.759366	2.35628	0.018459	0.0557723	TMC5	16	ENSG00000064115	1609.97	0.29034	0.152621	1.90236	0.0571239	0.167216	TM7SF3	12	ENSG00000142494	61.2814	-0.62634	0.417933	-1.49866	0.133961	0.409276	SLC47A1	17	ENSG00000165246	1205.9	-0.214127	0.0803184	-2.66597	0.00767666	0.0236605	NLGN4Y	Y	ENSG00000068001	1052.13	0.255799	0.124597	2.05301	0.0400715	0.123446	HYAL2	3	ENSG00000069020	510.891	0.282909	0.12643	2.23768	0.0252421	0.0795917	MAST4	5
ENSG00000203740	11.2548	1.63954	0.775344	2.1146	0.034464	0.104124	NTMT2	1	ENSG00000106588	4080.91	-0.137357	0.0658051	-2.08733	0.0368582	0.111281	PSMA2	7	ENSG00000163161	2223.02	-0.155299	0.065911	-2.3562	0.0184631	0.0557744	ERCC3	2	ENSG00000129167	45.8423	0.833669	0.438249	1.90227	0.0571356	0.167216	TPH1	11	ENSG00000167186	661.441	0.204928	0.136747	1.49859	0.13398	0.409276	COQ7	16	ENSG00000109906	1448.3	0.415614	0.155958	2.66491	0.00770078	0.023726	ZBTB16	11	ENSG00000157796	2836.85	-0.242498	0.118119	-2.05299	0.0400736	0.123446	WDR19	4	ENSG00000120437	6812.66	-0.154498	0.0690692	-2.23685	0.0252959	0.0797431	ACAT2	6
ENSG00000239306	2380.24	0.185538	0.0877403	2.11462	0.034462	0.104124	RBM14	11	ENSG00000130741	7577.75	-0.11038	0.0528834	-2.08724	0.0368666	0.111281	EIF2S3	X	ENSG00000151617	231.182	-0.55785	0.236812	-2.35567	0.0184893	0.0558433	EDNRA	4	ENSG00000167460	15956	-0.322645	0.16961	-1.90227	0.0571359	0.167216	TPM4	19	ENSG00000100263	1302.94	-0.228426	0.152439	-1.49848	0.13401	0.409293	RHBDD3	22	ENSG00000156587	1786.7	-0.273604	0.102667	-2.66497	0.00769959	0.023726	UBE2L6	11	ENSG00000111727	651.978	0.265231	0.12924	2.05223	0.0401468	0.123579	HCFC2	12	ENSG00000169139	4221.12	-0.138354	0.0618538	-2.2368	0.0252996	0.0797431	UBE2V2	8
ENSG00000106018	24.2877	-1.14443	0.541241	-2.11446	0.0344759	0.10414	VIPR2	7	ENSG00000184203	1403.33	0.155651	0.0745716	2.08727	0.0368637	0.111281	PPP1R2	3	ENSG00000175175	2547.53	-0.178391	0.0757524	-2.35492	0.0185268	0.0559462	PPM1E	17	ENSG00000233822	37.8859	0.867748	0.456127	1.90243	0.0571154	0.167216	H2BC15	6	ENSG00000176894	892.322	0.203875	0.136086	1.49813	0.134099	0.409488	PXMP2	12	ENSG00000100241	2800.73	-0.274111	0.102881	-2.66435	0.00771381	0.0237618	SBF1	22	ENSG00000128045	275.932	0.453661	0.221054	2.05226	0.0401443	0.123579	RASL11B	4	ENSG00000108406	5859.46	0.15987	0.0715156	2.23546	0.025387	0.0800037	DHX40	17
ENSG00000184602	5785.99	0.159798	0.0756147	2.11332	0.0345732	0.104415	SNN	16	ENSG00000197372	708.093	0.212106	0.10162	2.08723	0.036867	0.111281	ZNF675	19	ENSG00000108733	178.093	-0.41516	0.176313	-2.35467	0.0185389	0.0559723	PEX12	17	ENSG00000144791	1437.47	-0.220192	0.115773	-1.90193	0.0571803	0.167283	LIMD1	3	ENSG00000108829	4182.5	-0.178693	0.119293	-1.49794	0.13415	0.409568	LRRC59	17	ENSG00000101000	47.2212	0.817976	0.307053	2.66396	0.00772266	0.0237846	PROCR	20	ENSG00000142197	646.358	-0.254055	0.123792	-2.05227	0.0401433	0.123579	DOP1B	21	ENSG00000239779	2331.76	0.155715	0.0696606	2.23535	0.0253947	0.0800131	WBP1	2
ENSG00000174343	12.8601	1.44738	0.685173	2.11243	0.0346493	0.104625	CHRNA9	4	ENSG00000164953	1230.03	0.170956	0.0819205	2.08686	0.0369011	0.111363	TMEM67	8	ENSG00000020577	361.508	0.9514	0.404099	2.35437	0.018554	0.0560074	SAMD4A	14	ENSG00000157150	107.297	1.41	0.741349	1.90194	0.057179	0.167283	TIMP4	3	ENSG00000139970	578.911	0.544158	0.363426	1.4973	0.134315	0.409997	RTN1	14	ENSG00000197798	916.285	0.270284	0.101492	2.6631	0.00774247	0.0238412	FAM118B	11	ENSG00000276203	103.19	0.689289	0.335871	2.05224	0.040146	0.123579	ANKRD20A3P	9	ENSG00000111752	6216.46	0.133125	0.0595768	2.2345	0.02545	0.0801726	PHC1	12
ENSG00000169826	916.697	-0.238551	0.112946	-2.11208	0.0346794	0.104696	CSGALNACT2	10	ENSG00000177842	538.92	-0.231488	0.110932	-2.08676	0.0369098	0.111368	ZNF620	3	ENSG00000074657	6763.67	-0.134642	0.0571952	-2.35408	0.0185686	0.0560409	ZNF532	18	ENSG00000115507	355.074	-2.05051	1.0782	-1.90179	0.0571985	0.167305	OTX1	2	ENSG00000102931	1981.12	0.17489	0.11682	1.49709	0.134369	0.410007	ARL2BP	16	ENSG00000184056	336.306	-0.348039	0.130721	-2.66247	0.00775699	0.0238814	VPS33B	15	ENSG00000170379	57.7222	0.752688	0.36694	2.05126	0.0402418	0.123849	TCAF2	7	ENSG00000168256	2079.96	0.149676	0.0670052	2.23379	0.0254969	0.0803053	NKIRAS2	17
ENSG00000184500	665.851	-0.294764	0.139575	-2.11187	0.0346977	0.104732	PROS1	3	ENSG00000090581	680.714	-0.225108	0.107885	-2.08656	0.0369277	0.111401	GNPTG	16	ENSG00000073711	1507.38	0.171461	0.0728415	2.35389	0.0185783	0.0560492	PPP2R3A	3	ENSG00000166897	27.6034	-1.29687	0.681955	-1.9017	0.057211	0.167311	ELFN2	22	ENSG00000146247	3689.82	0.303166	0.202493	1.49717	0.13435	0.410007	PHIP	6	ENSG00000011376	1329.84	0.327115	0.122883	2.662	0.0077677	0.0239055	LARS2	3	ENSG00000119333	1211.79	0.246384	0.120151	2.05062	0.0403036	0.12397	DYNC2I2	9	ENSG00000182185	181.121	-0.361927	0.162066	-2.2332	0.0255358	0.080398	RAD51B	14
ENSG00000131446	1583.84	-0.203553	0.0964081	-2.11137	0.0347408	0.10484	MGAT1	5	ENSG00000147912	1098.43	-0.18072	0.0866525	-2.08558	0.0370169	0.11165	FBXO10	9	ENSG00000087206	905.202	-0.225297	0.0957106	-2.35394	0.0185758	0.0560492	UIMC1	5	ENSG00000182472	21.9918	-1.06768	0.561483	-1.90153	0.057233	0.167344	CAPN12	19	ENSG00000163788	475.62	0.313704	0.209569	1.4969	0.134419	0.410085	SNRK	3	ENSG00000128512	638.164	-0.328329	0.123337	-2.66206	0.00776644	0.0239055	DOCK4	7	ENSG00000147117	39.2107	-1.02627	0.500458	-2.05066	0.0403004	0.12397	ZNF157	X	ENSG00000196296	133.294	-0.431261	0.193111	-2.23323	0.0255341	0.080398	ATP2A1	16
ENSG00000139211	113.508	0.545083	0.258174	2.1113	0.0347463	0.10484	AMIGO2	12	ENSG00000108528	1062.29	-0.198296	0.0951035	-2.08505	0.0370649	0.111711	SLC25A11	17	ENSG00000185222	2402.1	-0.173629	0.0737691	-2.35369	0.0185882	0.0560583	TCEAL9	X	ENSG00000187626	243.439	0.414287	0.217914	1.90115	0.057282	0.167456	ZKSCAN4	6	ENSG00000145632	892.91	0.290557	0.194122	1.49677	0.134453	0.410112	PLK2	5	ENSG00000125775	54.932	-0.834008	0.313342	-2.66165	0.00777588	0.0239262	SDCBP2	20	ENSG00000153237	92.5583	0.604795	0.294926	2.05067	0.0402993	0.12397	CCDC148	2	ENSG00000143363	1138.54	0.201436	0.0902623	2.23168	0.0256364	0.0806996	PRUNE1	1
ENSG00000136937	3660.23	-0.172662	0.0817936	-2.11095	0.0347769	0.104913	NCBP1	9	ENSG00000131626	2374.55	-0.134052	0.0642855	-2.08527	0.0370452	0.111711	PPFIA1	11	ENSG00000238098	28.2506	1.05405	0.447827	2.35369	0.0185879	0.0560583	ABCA17P	16	ENSG00000175376	836.936	-0.268362	0.141166	-1.90104	0.0572971	0.167469	EIF1AD	11	ENSG00000198108	45.7816	-0.609131	0.407011	-1.49659	0.134499	0.410175	CHSY3	5	ENSG00000198075	523.135	-0.345848	0.129991	-2.66056	0.00780118	0.0239996	SULT1C4	2	ENSG00000270170	270.286	-0.337324	0.164511	-2.05047	0.0403188	0.123993	NCBP2AS2	3	ENSG00000117862	2376.24	-0.200407	0.0898165	-2.23129	0.025662	0.080765	TXNDC12	1
ENSG00000167695	670.419	0.253448	0.120076	2.11072	0.0347963	0.104952	TLCD3A	17	ENSG00000135744	59.1031	0.655572	0.314415	2.08506	0.0370643	0.111711	AGT	1	ENSG00000147465	69.2836	0.688664	0.292642	2.35327	0.0186093	0.0561116	STAR	8	ENSG00000139835	261.928	-0.496902	0.261534	-1.89995	0.0574392	0.167853	GRTP1	13	ENSG00000114446	1100.18	-0.208492	0.139325	-1.49644	0.134539	0.410222	IFT57	3	ENSG00000144655	83.1464	0.641682	0.241194	2.66043	0.00780401	0.0240038	CSRNP1	3	ENSG00000075426	237.807	0.674469	0.328988	2.05013	0.0403519	0.124072	FOSL2	2	ENSG00000126860	12.5798	1.37924	0.618266	2.23083	0.0256927	0.0808466	EVI2A	17
ENSG00000059588	2253.49	0.177508	0.0841334	2.10985	0.0348716	0.105159	TARBP1	1	ENSG00000153551	468.784	0.264825	0.127008	2.08511	0.0370593	0.111711	CMTM7	3	ENSG00000125124	1844.71	0.172418	0.0732727	2.35309	0.0186179	0.0561271	BBS2	16	ENSG00000143970	1006.88	0.29783	0.156802	1.8994	0.0575114	0.168002	ASXL2	2	ENSG00000267001	119.375	-0.425005	0.284031	-1.49634	0.134566	0.410228		19	ENSG00000198625	3196	-0.179097	0.0673278	-2.66008	0.00781231	0.0240249	MDM4	1	ENSG00000105173	526.524	0.319421	0.155947	2.04827	0.0405337	0.124608	CCNE1	19	ENSG00000157895	902.062	-0.183605	0.0823223	-2.23032	0.0257263	0.0809375	C12orf43	12
ENSG00000243789	142.798	0.558342	0.264659	2.10966	0.0348873	0.105187	JMJD7	15	ENSG00000080031	32.1295	0.953471	0.457341	2.08481	0.0370863	0.111746	PTPRH	19	ENSG00000198576	16.9213	1.40771	0.598261	2.35301	0.0186222	0.0561297	ARC	8	ENSG00000152620	1042.56	0.323342	0.170233	1.89941	0.05751	0.168002	NADK2	5	ENSG00000109046	7373.75	0.190302	0.127236	1.49566	0.134742	0.410683	WSB1	17	ENSG00000103932	1068.73	0.282177	0.106088	2.65983	0.00781791	0.0240377	RPAP1	15	ENSG00000156970	3110.07	0.26185	0.127848	2.04814	0.0405466	0.124624	BUB1B	15	ENSG00000159377	4238.29	-0.156808	0.070343	-2.22919	0.0258013	0.0811548	PSMB4	1
ENSG00000168546	87.2295	-0.581421	0.275642	-2.10934	0.0349156	0.105253	GFRA2	8	ENSG00000156136	2034.36	-0.156462	0.0750502	-2.08477	0.0370901	0.111746	DCK	4	ENSG00000248905	49.3921	-0.859526	0.365316	-2.35283	0.0186312	0.0561462	FMN1	15	ENSG00000075618	15784.6	-0.188102	0.0990394	-1.89926	0.0575298	0.168024	FSCN1	7	ENSG00000163956	3688.67	-0.181352	0.12126	-1.49557	0.134765	0.410683	LRPAP1	4	ENSG00000151461	2026.87	0.249417	0.0937926	2.65924	0.00783167	0.0240755	UPF2	10	ENSG00000001561	480.675	-0.376794	0.184032	-2.04744	0.0406154	0.124789	ENPP4	6	ENSG00000160712	50.0052	-0.710153	0.318578	-2.22913	0.025805	0.0811548	IL6R	1
ENSG00000008513	255.955	0.419054	0.198682	2.10917	0.0349301	0.105277	ST3GAL1	8	ENSG00000087077	741.182	0.209498	0.100533	2.08388	0.0371714	0.111949	TRIP6	7	ENSG00000173153	249.239	-0.367535	0.156286	-2.35168	0.0186888	0.0563066	ESRRA	11	ENSG00000167889	987.617	-0.331951	0.174814	-1.89888	0.0575796	0.168138	MGAT5B	17	ENSG00000116918	778.765	0.197918	0.132359	1.49531	0.134833	0.410813	TSNAX	1	ENSG00000273706	28.8687	-1.31023	0.492734	-2.6591	0.00783505	0.0240814	LHX1	17	ENSG00000172469	2026.31	0.301659	0.147335	2.04744	0.0406148	0.124789	MANEA	6	ENSG00000230772	21.7881	1.14476	0.513642	2.22871	0.0258333	0.0812289	VN1R108P	20
ENSG00000103148	511.331	0.242273	0.114871	2.10909	0.0349366	0.105277	NPRL3	16	ENSG00000170340	429.542	0.277765	0.133292	2.08388	0.0371713	0.111949	B3GNT2	2	ENSG00000176204	166.807	-0.504339	0.214464	-2.35163	0.0186913	0.0563066	LRRTM4	2	ENSG00000067208	476.899	0.359566	0.189369	1.89876	0.0575961	0.168155	EVI5	1	ENSG00000083312	6583.21	0.240831	0.161099	1.49492	0.134934	0.411045	TNPO1	5	ENSG00000107897	1422.2	-0.227976	0.0857379	-2.65899	0.00783745	0.0240843	ACBD5	10	ENSG00000068831	38.1475	0.803733	0.392816	2.04608	0.0407487	0.125176	RASGRP2	11	ENSG00000136997	152.596	-0.440852	0.197847	-2.22825	0.0258638	0.0813095	MYC	8
ENSG00000079134	3250.78	-0.163347	0.0774719	-2.10846	0.0349911	0.105422	THOC1	18	ENSG00000197037	743.516	0.204753	0.0982749	2.08347	0.0372083	0.11204	ZSCAN25	7	ENSG00000025800	3254.34	-0.155147	0.065997	-2.35082	0.018732	0.0564185	KPNA6	1	ENSG00000189007	282.84	-0.367892	0.193768	-1.89862	0.0576143	0.168177	ADAT2	6	ENSG00000131732	872.398	-0.186137	0.124526	-1.49476	0.134976	0.411096	ZCCHC9	5	ENSG00000131773	483.189	-0.486829	0.183141	-2.65821	0.00785558	0.0241327	KHDRBS3	8	ENSG00000076242	2294.26	0.196364	0.095976	2.04597	0.0407592	0.125185	MLH1	3	ENSG00000182220	3403.32	-0.128794	0.0578126	-2.22778	0.025895	0.0813927	ATP6AP2	X
ENSG00000141519	412.451	0.29988	0.14228	2.10768	0.0350588	0.105572	CCDC40	17	ENSG00000105997	27.5698	-1.22301	0.587063	-2.08327	0.0372262	0.112073	HOXA3	7	ENSG00000165863	35.4618	1.01287	0.431071	2.34965	0.018791	0.0565797	SPMIP5	10	ENSG00000115947	1053.08	0.278333	0.146639	1.89808	0.0576858	0.168355	ORC4	2	ENSG00000138646	89.5287	-0.523799	0.350468	-1.49457	0.135027	0.411131	HERC5	4	ENSG00000183889	1496.03	-0.371854	0.13989	-2.65819	0.00785612	0.0241327	NPIPA6	16	ENSG00000164037	32.9856	-0.925921	0.452626	-2.04566	0.0407896	0.125249	SLC9B1	4	ENSG00000079313	880.239	-0.206672	0.0927944	-2.22721	0.0259333	0.0814979	REXO1	19
ENSG00000149929	1482.21	-0.215117	0.10206	-2.10776	0.0350516	0.105572	HIRIP3	16	ENSG00000184992	1331.34	-0.165476	0.0794424	-2.08297	0.0372537	0.112134	BRI3BP	12	ENSG00000197046	28.2489	-1.15469	0.491434	-2.34962	0.0187924	0.0565797	SIGLEC15	18	ENSG00000135766	797.02	0.261851	0.137991	1.8976	0.0577494	0.168509	EGLN1	1	ENSG00000164938	1580.68	0.288208	0.192843	1.49453	0.135038	0.411131	TP53INP1	8	ENSG00000135457	2405.25	0.192387	0.0723772	2.65811	0.00785795	0.0241339	TFCP2	12	ENSG00000185246	2731.02	-0.165438	0.0808747	-2.04561	0.0407952	0.125249	PRPF39	14	ENSG00000239900	2348.04	-0.17072	0.0766724	-2.22661	0.0259732	0.0816081	ADSL	22
ENSG00000165458	2489.83	-0.185126	0.0878347	-2.10766	0.0350605	0.105572	INPPL1	11	ENSG00000280081	83.0552	-0.56726	0.27247	-2.08192	0.0373499	0.112403	LINC01667	21	ENSG00000118137	11.5389	-1.68678	0.718096	-2.34896	0.0188257	0.0566693	APOA1	11	ENSG00000003436	563.207	0.497352	0.262257	1.89643	0.057903	0.168912	TFPI	2	ENSG00000062282	65.6564	-0.612562	0.409986	-1.4941	0.135149	0.411239	DGAT2	11	ENSG00000185621	942.922	0.339633	0.127789	2.65777	0.00786592	0.0241539	LMLN	3	ENSG00000138760	9121.19	0.255797	0.125083	2.04503	0.0408523	0.125401	SCARB2	4	ENSG00000056736	423.883	-0.276572	0.12423	-2.22629	0.0259946	0.08166	IL17RB	3
ENSG00000155099	538.041	-0.264759	0.125634	-2.10739	0.0350837	0.105622	PIP4P2	8	ENSG00000181409	163.569	0.456003	0.219079	2.08145	0.0373925	0.112487	AATK	17	ENSG00000250067	332.758	0.329944	0.140477	2.34874	0.0188369	0.0566924	YJEFN3	19	ENSG00000148358	3725.03	0.193418	0.101993	1.89639	0.0579089	0.168912	GPR107	9	ENSG00000197106	28.0255	-0.840369	0.56242	-1.4942	0.135123	0.411239	SLC6A17	1	ENSG00000132967	1192.14	0.252642	0.095063	2.65763	0.00786927	0.0241597	HMGB1P5	3	ENSG00000120451	3139.82	0.212418	0.103925	2.04395	0.0409583	0.125679	SNX19	11	ENSG00000141837	398.084	0.302881	0.136068	2.22596	0.0260169	0.081715	CACNA1A	19
ENSG00000119638	3287.8	-0.14248	0.0676302	-2.10675	0.0351391	0.105769	NEK9	14	ENSG00000198492	4790.42	0.121649	0.0584454	2.08141	0.0373968	0.112487	YTHDF2	1	ENSG00000140463	1269.43	-0.192665	0.0820323	-2.34864	0.0188419	0.056697	BBS4	15	ENSG00000072518	1838.86	0.330678	0.174403	1.89606	0.0579525	0.168988	MARK2	11	ENSG00000257800	43.2688	0.614515	0.411286	1.49413	0.135141	0.411239	FNBP1P1	2	ENSG00000161036	541.572	0.281188	0.105894	2.65538	0.00792181	0.024312	LRWD1	7	ENSG00000205302	2437.78	0.201734	0.0986953	2.04401	0.0409527	0.125679	SNX2	5	ENSG00000089101	68.2524	0.58385	0.262339	2.22555	0.026044	0.081785	CFAP61	20
ENSG00000168792	117.892	0.582107	0.276354	2.10638	0.0351716	0.105847	ABHD15	17	ENSG00000242173	10.7244	1.63121	0.783714	2.08139	0.0373985	0.112487	ARHGDIG	16	ENSG00000091527	6501.69	-0.12005	0.0511343	-2.34774	0.0188877	0.0568242	CDV3	3	ENSG00000183161	510.626	0.336099	0.177265	1.89603	0.0579567	0.168988	FANCF	11	ENSG00000081138	800.714	1.20953	0.809653	1.49388	0.135207	0.411339	CDH7	18	ENSG00000166348	1750.1	0.294	0.110718	2.65541	0.00792121	0.024312	USP54	10	ENSG00000174607	202.844	-0.490411	0.239951	-2.0438	0.0409736	0.125703	UGT8	4	ENSG00000159352	4051.9	-0.144943	0.0651384	-2.22515	0.0260709	0.0818542	PSMD4	1
ENSG00000024526	3008.67	-0.187544	0.0890541	-2.10595	0.0352086	0.105939	DEPDC1	1	ENSG00000111704	12.8198	1.40512	0.675341	2.08061	0.0374698	0.11268	NANOG	12	ENSG00000131238	4414.51	-0.141822	0.0604106	-2.34764	0.0188929	0.0568294	PPT1	1	ENSG00000185652	19.9279	-1.65688	0.873978	-1.89579	0.0579878	0.169048	NTF3	12	ENSG00000068438	1004.46	-0.2185	0.146335	-1.49316	0.135397	0.411841	FTSJ1	X	ENSG00000132603	838.613	0.268557	0.101166	2.65461	0.00793991	0.0243593	NIP7	16	ENSG00000131730	25.8952	1.07795	0.527544	2.04333	0.0410198	0.125798	CKMT2	5	ENSG00000137265	16.3675	-1.26263	0.567488	-2.22495	0.0260849	0.081883	IRF4	6
ENSG00000177602	493.78	-0.266352	0.126497	-2.10559	0.0352399	0.106014	HASPIN	17	ENSG00000143845	472.149	0.243145	0.116877	2.08035	0.0374935	0.112731	ETNK2	1	ENSG00000154518	3385.33	-0.158587	0.067562	-2.34729	0.0189106	0.0568722	ATP5MC3	2	ENSG00000131669	521.377	-0.318673	0.168117	-1.89554	0.058021	0.169113	NINJ1	9	ENSG00000132824	1193.23	-0.235953	0.158054	-1.49287	0.135472	0.411995	SERINC3	20	ENSG00000167671	1090.78	-0.229858	0.0865886	-2.6546	0.00794018	0.0243593	UBXN6	19	ENSG00000181163	21440.9	-0.199393	0.0975809	-2.04337	0.0410162	0.125798	NPM1	5	ENSG00000197928	1661.12	0.153133	0.0688546	2.224	0.0261483	0.0820667	ZNF677	19
ENSG00000124466	17.9612	1.36446	0.648072	2.10541	0.0352556	0.106022	LYPD3	19	ENSG00000113300	6918.9	-0.118353	0.0569027	-2.07992	0.0375326	0.112827	CNOT6	5	ENSG00000116032	27.0445	1.06106	0.452089	2.34702	0.0189243	0.0569027	GRIN3B	19	ENSG00000074356	3270.11	0.191644	0.101137	1.8949	0.0581056	0.169302	NCBP3	17	ENSG00000258555	30.0749	1.5467	1.03643	1.49233	0.135612	0.412344	SPECC1L-ADORA2A	22	ENSG00000157045	275.505	0.366842	0.138225	2.65396	0.00795543	0.0244016	NTAN1	16	ENSG00000091409	2084.77	-0.21881	0.107111	-2.04284	0.0410683	0.125845	ITGA6	2	ENSG00000151689	305.688	-0.299974	0.13489	-2.22385	0.0261587	0.0820842	INPP1	2
ENSG00000241278	7.32604	2.1991	1.04448	2.10545	0.035252	0.106022	ENPP7P4	3	ENSG00000161847	1365.41	0.183739	0.0883704	2.07919	0.0376002	0.11301	RAVER1	19	ENSG00000087338	1816.6	-0.172153	0.0733701	-2.34637	0.0189573	0.0569807	GMCL1	2	ENSG00000223572	79.7943	-0.899513	0.474705	-1.89489	0.0581072	0.169302	CKMT1A	15	ENSG00000123562	6313.54	-0.124268	0.0833255	-1.49135	0.13587	0.412436	MORF4L2	X	ENSG00000152558	8684.44	0.19917	0.0750486	2.65387	0.00795735	0.0244029	TMEM123	11	ENSG00000123358	171.559	-0.621634	0.304318	-2.04271	0.0410808	0.125845	NR4A1	12	ENSG00000116260	1382.53	0.170386	0.0766357	2.22333	0.0261936	0.0821784	QSOX1	1
ENSG00000164675	48.1129	0.853498	0.405492	2.10485	0.0353047	0.10615	IQUB	7	ENSG00000035141	2499.61	0.135452	0.0651514	2.07904	0.0376141	0.11303	FAM136A	2	ENSG00000119778	2008.48	-0.162301	0.0691708	-2.34638	0.0189566	0.0569807	ATAD2B	2	ENSG00000166342	396.497	0.852086	0.449807	1.89434	0.0581802	0.169483	NETO1	18	ENSG00000136643	780.58	0.230766	0.154678	1.49191	0.135723	0.412436	RPS6KC1	1	ENSG00000189079	2980.11	0.23753	0.0895411	2.65275	0.007984	0.0244801	ARID2	12	ENSG00000144840	1448.94	0.228026	0.111628	2.04273	0.0410791	0.125845	RABL3	3	ENSG00000089094	2842.07	0.135261	0.0608499	2.22286	0.0262249	0.0822463	KDM2B	12
ENSG00000139428	1775.4	0.205928	0.0978517	2.1045	0.0353352	0.106222	MMAB	12	ENSG00000172531	3665.35	-0.146935	0.0706772	-2.07895	0.0376217	0.113032	PPP1CA	11	ENSG00000122862	7.91116	2.20889	0.941675	2.3457	0.0189912	0.0570532	SRGN	10	ENSG00000090661	522.469	-0.267272	0.141108	-1.8941	0.0582111	0.169542	CERS4	19	ENSG00000136933	776.803	-0.192449	0.129035	-1.49145	0.135844	0.412436	RABEPK	9	ENSG00000197894	9175.71	0.208393	0.0785676	2.6524	0.00799221	0.0245008	ADH5	4	ENSG00000187726	28.5591	-0.934974	0.457686	-2.04283	0.0410695	0.125845	DNAJB13	11	ENSG00000149571	74.9773	0.641105	0.288408	2.22291	0.0262222	0.0822463	KIRREL3	11
ENSG00000135972	1740.18	-0.203151	0.0965453	-2.1042	0.0353611	0.106277	MRPS9	2	ENSG00000107165	171.201	-2.55613	1.22958	-2.07887	0.0376293	0.113034	TYRP1	9	ENSG00000174428	675.294	0.228669	0.0974848	2.34569	0.0189919	0.0570532	GTF2IRD2B	7	ENSG00000019505	220.761	-0.480874	0.253952	-1.89356	0.0582829	0.169593	SYT13	11	ENSG00000138030	301.955	-0.321605	0.21563	-1.49146	0.13584	0.412436	KHK	2	ENSG00000137502	883.271	-0.305339	0.115124	-2.65226	0.00799546	0.0245016	RAB30	11	ENSG00000240755	192.166	-0.452093	0.22132	-2.04271	0.0410808	0.125845	ERLEC1P1	21	ENSG00000169021	889.767	-0.233544	0.105168	-2.22067	0.0263736	0.0826973	UQCRFS1	19
ENSG00000148110	2312.82	-0.172438	0.081952	-2.10413	0.0353667	0.106277	MFSD14B	9	ENSG00000170027	13087.4	-0.101986	0.04906	-2.0788	0.0376361	0.113034	YWHAG	7	ENSG00000280571	156.82	-0.577622	0.246244	-2.34573	0.0189901	0.0570532		3	ENSG00000106546	174.538	0.728618	0.384765	1.89367	0.0582689	0.169593	AHR	7	ENSG00000138459	870.013	0.274625	0.184109	1.49165	0.135791	0.412436	SLC35A5	3	ENSG00000165695	48.0947	0.795313	0.299855	2.65232	0.00799398	0.0245016	AK8	9	ENSG00000285791	42.7703	-0.810058	0.396543	-2.0428	0.0410724	0.125845		8	ENSG00000138185	2114	-0.219709	0.0989612	-2.22015	0.0264083	0.0827906	ENTPD1	10
ENSG00000171159	461.478	0.264117	0.125528	2.10405	0.0353738	0.106279	BBLN	9	ENSG00000183856	2441.4	-0.141998	0.0683213	-2.07839	0.0376733	0.113125	IQGAP3	1	ENSG00000185272	66.5023	0.70184	0.299216	2.34559	0.0189967	0.0570571	RBM11	21	ENSG00000137710	4128.43	0.21039	0.111093	1.89383	0.0582476	0.169593	RDX	11	ENSG00000142794	560.132	-0.202041	0.135414	-1.49203	0.135691	0.412436	NBPF3	1	ENSG00000151247	4687.54	0.258889	0.0976224	2.65194	0.0080031	0.0245205	EIF4E	4	ENSG00000144407	15.871	-1.22589	0.60023	-2.04237	0.0411148	0.125926	PTH2R	2	ENSG00000161036	621.033	0.220667	0.0993969	2.22006	0.0264149	0.0827961	LRWD1	7
ENSG00000285077	262.045	-0.381825	0.18149	-2.10383	0.0353934	0.106318	ARHGAP11B	15	ENSG00000155592	1603.89	0.159524	0.076762	2.07816	0.0376943	0.113167	ZKSCAN2	16	ENSG00000069248	3934.96	-0.136133	0.0580509	-2.34506	0.0190241	0.0571287	NUP133	1	ENSG00000163975	380.431	-0.359354	0.189774	-1.89359	0.0582799	0.169593	MELTF	3	ENSG00000167595	1039.58	-0.235417	0.157809	-1.49178	0.135757	0.412436	PROSER3	19	ENSG00000126003	4635.09	0.19735	0.074443	2.65102	0.00802481	0.0245825	PLAGL2	20	ENSG00000021574	3087.87	-0.198109	0.0970557	-2.04119	0.0412322	0.126262	SPAST	2	ENSG00000094804	1611.15	-0.169085	0.0761656	-2.21997	0.0264209	0.0827995	CDC6	17
ENSG00000164970	980.07	-0.206074	0.0979872	-2.10307	0.0354596	0.106497	FAM219A	9	ENSG00000124733	1983.09	-0.164892	0.0793623	-2.07772	0.0377355	0.113269	MEA1	6	ENSG00000167535	811.448	0.228156	0.0972957	2.34497	0.0190284	0.0571309	CACNB3	12	ENSG00000167491	4117.54	-0.219892	0.116112	-1.89379	0.0582525	0.169593	GATAD2A	19	ENSG00000167721	2492.88	-0.144415	0.0968411	-1.49126	0.135894	0.412436	TSR1	17	ENSG00000136999	49.4814	-0.913025	0.344587	-2.64962	0.00805824	0.0246803	CCN3	8	ENSG00000011275	1516.84	0.241958	0.118567	2.04069	0.0412817	0.126343	RNF216	7	ENSG00000085872	2320.18	-0.151649	0.068317	-2.21978	0.0264335	0.0828238	CHERP	19
ENSG00000131848	188.716	0.37233	0.177089	2.1025	0.0355096	0.106627	ZSCAN5A	19	ENSG00000075884	60.6264	-0.761729	0.366726	-2.07711	0.0377919	0.113418	ARHGAP15	2	ENSG00000131188	110.486	0.643304	0.274342	2.3449	0.0190322	0.0571319	PRR7	5	ENSG00000113971	746.86	0.341082	0.180148	1.89335	0.0583115	0.169614	NPHP3	3	ENSG00000181894	432.67	0.256348	0.171844	1.49175	0.135765	0.412436	ZNF329	19	ENSG00000197056	1186.14	0.229512	0.0866232	2.64955	0.00805997	0.024681	ZMYM1	1	ENSG00000121864	1526.53	-0.237111	0.116185	-2.04081	0.0412697	0.126343	ZNF639	3	ENSG00000152443	2346.2	0.148377	0.0668475	2.21963	0.0264441	0.0828415	ZNF776	19
ENSG00000175471	464.609	0.34645	0.164799	2.10225	0.0355313	0.106673	MCTP1	5	ENSG00000113248	83.6197	-0.617688	0.297624	-2.0754	0.0379499	0.113871	PCDHB15	5	ENSG00000107147	13.4915	1.5738	0.671237	2.34462	0.0190463	0.0571635	KCNT1	9	ENSG00000198826	1784.55	-0.236306	0.124806	-1.89339	0.0583056	0.169614	ARHGAP11A	15	ENSG00000265491	968.651	0.226154	0.15163	1.49149	0.135833	0.412436	RNF115	1	ENSG00000132182	3213.71	0.243022	0.0917775	2.64795	0.00809814	0.0247934	NUP210	3	ENSG00000197226	2222.48	0.308715	0.151275	2.04075	0.0412756	0.126343	TBC1D9B	5	ENSG00000135063	133.829	0.476534	0.214702	2.21951	0.0264518	0.0828503	ENTREP1	9
ENSG00000065268	661.504	0.284374	0.135286	2.10203	0.0355509	0.106712	WDR18	19	ENSG00000187957	364.341	-0.385888	0.18595	-2.07523	0.0379656	0.113897	DNER	2	ENSG00000139269	53.0742	-0.945924	0.403486	-2.34438	0.0190589	0.0571907	INHBE	12	ENSG00000187164	615.495	0.506759	0.267671	1.89321	0.0583295	0.169635	SHTN1	10	ENSG00000102710	2181.16	0.146717	0.0984249	1.49065	0.136052	0.412752	SUPT20H	13	ENSG00000185591	5337.93	0.239282	0.0903724	2.64773	0.00810338	0.0248048	SP1	12	ENSG00000164144	1616.42	0.367236	0.179965	2.04059	0.0412913	0.12635	ARFIP1	4	ENSG00000140057	169.255	-0.376063	0.169493	-2.21875	0.0265037	0.0829976	AK7	14
ENSG00000277493	14.8509	-1.27711	0.607588	-2.10194	0.0355586	0.106715		19	ENSG00000162852	779.878	-0.197784	0.0953136	-2.07509	0.0379781	0.113913	CNST	1	ENSG00000289027	188.471	-1.12472	0.479814	-2.34407	0.0190748	0.057228		7	ENSG00000162496	38.9258	-1.51792	0.802088	-1.89246	0.05843	0.169896	DHRS3	1	ENSG00000132199	1845.9	0.16772	0.112526	1.49049	0.136095	0.412752	ENOSF1	18	ENSG00000162702	2091.25	0.181951	0.0687402	2.64693	0.00812264	0.0248592	ZNF281	1	ENSG00000137073	1490.26	0.18651	0.0914078	2.04041	0.0413092	0.126365	UBAP2	9	ENSG00000177875	1320.09	0.198662	0.0895521	2.2184	0.0265277	0.0830574	CCDC184	12
ENSG00000204789	217.236	0.455153	0.21655	2.10184	0.0355671	0.106721	ZNF204P	6	ENSG00000262576	19.9772	1.21724	0.586657	2.07488	0.0379978	0.113951	PCDHGA4	5	ENSG00000068489	4257.99	-0.155777	0.0664586	-2.34398	0.0190794	0.0572312	PRR11	17	ENSG00000083828	342.129	0.48203	0.254734	1.89229	0.0584528	0.169931	ZNF586	19	ENSG00000146556	199.213	-0.360679	0.242004	-1.49038	0.136124	0.412752	WASH2P	2	ENSG00000167881	2631.84	0.183579	0.0693632	2.64663	0.00812972	0.0248762	SRP68	17	ENSG00000182870	25.1771	-0.957484	0.469265	-2.04039	0.0413116	0.126365	GALNT9	12	ENSG00000169567	5043.16	-0.16556	0.0746337	-2.2183	0.0265346	0.0830635	HINT1	5
ENSG00000143933	21371.4	-0.129472	0.0616038	-2.1017	0.03558	0.10674	CALM2	2	ENSG00000137198	16.1091	1.32508	0.638668	2.07476	0.0380087	0.113963	GMPR	6	ENSG00000132639	279.337	0.369464	0.157643	2.34368	0.0190944	0.0572655	SNAP25	20	ENSG00000173531	308.803	0.445725	0.235607	1.89182	0.0585156	0.17005	MST1	3	ENSG00000164808	1492.1	0.158186	0.106136	1.4904	0.136119	0.412752	SPIDR	8	ENSG00000137700	1142.35	0.213163	0.0805796	2.64537	0.00816024	0.024965	SLC37A4	11	ENSG00000261611	114.004	-0.561586	0.275267	-2.04015	0.0413355	0.126415		16	ENSG00000244668	9.64786	1.64122	0.739885	2.21821	0.0265406	0.0830671	SNRPCP3	3
ENSG00000164054	2005.56	0.175877	0.0837033	2.10119	0.0356242	0.106853	SHISA5	3	ENSG00000179750	142.253	0.430483	0.207534	2.07427	0.0380539	0.114077	APOBEC3B	22	ENSG00000176986	3112.7	-0.140385	0.0599207	-2.34284	0.0191376	0.0573825	SEC24C	10	ENSG00000175573	997.201	0.338242	0.178791	1.89183	0.0585136	0.17005	C11orf68	11	ENSG00000172071	710.108	0.233652	0.156758	1.49053	0.136086	0.412752	EIF2AK3	2	ENSG00000138778	3541	0.241395	0.0912724	2.64478	0.0081744	0.0250037	CENPE	4	ENSG00000175575	886.028	-0.232396	0.113929	-2.03984	0.0413666	0.126486	PAAF1	11	ENSG00000159917	365.965	0.309373	0.139526	2.21731	0.0266021	0.083244	ZNF235	19
ENSG00000139517	600.665	-0.253525	0.120666	-2.10104	0.0356374	0.106853	LNX2	13	ENSG00000102385	259.222	-0.323103	0.155774	-2.07417	0.0380633	0.114078	DRP2	X	ENSG00000221886	517.502	-0.260694	0.111275	-2.34278	0.0191405	0.0573825	FAM200C	5	ENSG00000185507	159.95	0.524244	0.27716	1.89148	0.0585599	0.170147	IRF7	11	ENSG00000078487	42.1621	-0.578837	0.388531	-1.48981	0.136275	0.413133	ZCWPW1	7	ENSG00000170144	33977.4	0.139433	0.0527218	2.64469	0.00817669	0.0250061	HNRNPA3	2	ENSG00000071575	7199.15	0.336469	0.164955	2.03976	0.0413746	0.126487	TRIB2	2	ENSG00000166454	4115.38	0.130056	0.0586709	2.2167	0.0266437	0.0833587	ATMIN	16
ENSG00000166337	908.679	0.2216	0.10547	2.10108	0.0356341	0.106853	TAF10	11	ENSG00000111196	1388.1	-0.200019	0.096439	-2.07404	0.0380754	0.114078	MAGOHB	12	ENSG00000115241	6259.2	-0.130463	0.0556971	-2.34237	0.0191615	0.057435	PPM1G	2	ENSG00000140983	4282.38	-0.235504	0.124532	-1.89111	0.0586092	0.170259	RHOT2	16	ENSG00000155363	1774.95	-0.192452	0.12919	-1.48968	0.136308	0.413157	MOV10	1	ENSG00000023697	1117.78	0.307158	0.116152	2.64445	0.00818234	0.0250187	DERA	12	ENSG00000138669	76.5692	-0.611754	0.299941	-2.03958	0.0413919	0.126517	PRKG2	4	ENSG00000228198	600.46	0.308632	0.13928	2.21592	0.0266971	0.0835105	OR2M3	1
ENSG00000108819	1510.67	-0.191622	0.0912126	-2.10083	0.0356561	0.106877	PPP1R9B	17	ENSG00000156482	6932.74	-0.129284	0.062332	-2.07411	0.0380687	0.114078	RPL30	8	ENSG00000197905	252.602	0.371601	0.158673	2.34193	0.0191842	0.0574925	TEAD4	12	ENSG00000144579	1124.63	-0.280359	0.148266	-1.89092	0.0586345	0.170301	CTDSP1	2	ENSG00000141429	1974.34	0.182407	0.122474	1.48935	0.136395	0.413344	GALNT1	18	ENSG00000142675	35.059	-0.931183	0.352234	-2.64365	0.00820171	0.0250733	CNKSR1	1	ENSG00000075239	1137.63	0.240662	0.118038	2.03885	0.041465	0.126677	ACAT1	11	ENSG00000079785	6815.8	-0.117001	0.0528078	-2.21561	0.0267182	0.0835611	DDX1	2
ENSG00000165660	907.862	-0.202967	0.096614	-2.1008	0.0356586	0.106877	ABRAXAS2	10	ENSG00000115053	48883.3	-0.0925029	0.04461	-2.07359	0.0381173	0.114183	NCL	2	ENSG00000198961	6487.84	-0.167392	0.0714799	-2.34181	0.0191904	0.0575002	PJA2	5	ENSG00000141759	1789.14	-0.294719	0.15588	-1.89068	0.0586669	0.170363	TXNL4A	18	ENSG00000058600	1019.26	-0.166366	0.111733	-1.48897	0.136496	0.413574	POLR3E	16	ENSG00000122126	2066.54	0.221384	0.0837533	2.64328	0.00821065	0.025096	OCRL	X	ENSG00000129103	1272.55	0.323667	0.158753	2.0388	0.0414698	0.126677	SUMF2	7	ENSG00000168894	524.855	-0.243335	0.109845	-2.21526	0.0267425	0.0836215	RNF181	2
ENSG00000182173	577.056	-0.251611	0.119774	-2.10072	0.0356655	0.106878	TSEN54	17	ENSG00000086200	2185.85	-0.146875	0.070856	-2.07287	0.0381842	0.114362	IPO11	5	ENSG00000102057	53.999	0.825772	0.352905	2.33993	0.0192875	0.0577764	KCND1	X	ENSG00000168434	728.126	0.301741	0.159614	1.89044	0.0586991	0.170363	COG7	16	ENSG00000172915	847.291	0.342519	0.230071	1.48875	0.136552	0.413667	NBEA	13	ENSG00000154889	452.571	-0.354257	0.134052	-2.64269	0.00822514	0.025131	MPPE1	18	ENSG00000198879	314.147	-0.337151	0.165371	-2.03875	0.0414748	0.126677	SFMBT2	10	ENSG00000197586	1610.51	-0.152897	0.069048	-2.21435	0.0268045	0.0837998	ENTPD6	20
ENSG00000133134	359.847	0.289004	0.13762	2.10001	0.0357278	0.107045	BEX2	X	ENSG00000198793	4280.64	0.132563	0.0639594	2.07262	0.038208	0.114412	MTOR	1	ENSG00000227693	16.4126	1.38074	0.590089	2.33988	0.0192897	0.0577764	GSTM3P1	20	ENSG00000197548	599.748	0.258837	0.136918	1.89045	0.0586978	0.170363	ATG7	3	ENSG00000077235	4990.43	-0.149033	0.100138	-1.48827	0.136679	0.413943	GTF3C1	16	ENSG00000158270	351.371	-0.379081	0.143444	-2.6427	0.00822482	0.025131	COLEC12	18	ENSG00000204959	27.6455	3.89458	1.91022	2.03881	0.0414694	0.126677	ARHGEF34P	7	ENSG00000139645	2735.37	0.227458	0.10273	2.21413	0.0268199	0.0838326	ANKRD52	12
ENSG00000105639	57.9347	0.748476	0.356456	2.09977	0.0357488	0.10707	JAK3	19	ENSG00000173638	401.72	0.333893	0.161151	2.07193	0.0382722	0.114583	SLC19A1	21	ENSG00000158411	776.461	-0.223565	0.0955667	-2.33937	0.0193165	0.0578462	MITD1	2	ENSG00000206560	931.726	-0.449217	0.23761	-1.89056	0.0586829	0.170363	ANKRD28	3	ENSG00000100029	3125.63	-0.209462	0.140747	-1.48822	0.136694	0.413943	PES1	22	ENSG00000111252	289.412	-0.404531	0.153112	-2.64206	0.00824029	0.0251727	SH2B3	12	ENSG00000112511	48.5847	0.689874	0.338448	2.03835	0.0415154	0.126777	PHF1	6	ENSG00000158457	370.032	0.319435	0.14434	2.21308	0.0268924	0.0840437	TSPAN33	7
ENSG00000158560	27.1255	0.975925	0.464778	2.09977	0.0357493	0.10707	DYNC1I1	7	ENSG00000128271	90.4984	-0.585843	0.282775	-2.07176	0.0382875	0.114608	ADORA2A	22	ENSG00000086504	1059.07	-0.206043	0.0880833	-2.33919	0.0193257	0.0578628	MRPL28	16	ENSG00000129245	2181.44	0.243106	0.128604	1.89034	0.0587123	0.17037	FXR2	17	ENSG00000288859	175.568	0.396591	0.266523	1.48802	0.136745	0.414023	H2AC19	1	ENSG00000166839	432.378	-0.294051	0.11131	-2.64174	0.00824813	0.025192	ANKDD1A	15	ENSG00000144395	608.917	0.302642	0.148511	2.03784	0.0415662	0.126885	CCDC150	2	ENSG00000165409	182.348	0.400556	0.181019	2.21278	0.0269129	0.0840767	TSHR	14
ENSG00000178636	33.2787	0.920833	0.43856	2.09968	0.0357573	0.107074	MRPL42P1	4	ENSG00000170185	966.028	-0.177048	0.0854622	-2.07165	0.038298	0.114618	USP38	4	ENSG00000152954	20.582	1.25489	0.536569	2.33873	0.0193494	0.0579232	NRSN1	6	ENSG00000164180	517.668	0.285728	0.151186	1.88991	0.0587698	0.170505	TMEM161B	5	ENSG00000131467	4188.44	-0.129097	0.086773	-1.48776	0.136814	0.414155	PSME3	17	ENSG00000184302	81.5455	0.885192	0.33509	2.64166	0.0082502	0.0251936	SIX6	14	ENSG00000248485	35.1862	-0.882477	0.433039	-2.03787	0.0415629	0.126885	PCP4L1	1	ENSG00000166181	7347.22	-0.130144	0.058813	-2.21285	0.0269083	0.0840767	API5	11
ENSG00000134452	1840.06	-0.188873	0.0899692	-2.0993	0.0357902	0.107133	FBH1	10	ENSG00000077458	2055.51	-0.143253	0.0691553	-2.07147	0.0383149	0.114619	FAM76B	11	ENSG00000197872	911.252	0.222857	0.0952944	2.33862	0.0193552	0.0579299	CYRIA	2	ENSG00000163346	1396.97	-0.303833	0.160773	-1.88983	0.0587812	0.170507	PBXIP1	1	ENSG00000124275	677.334	-0.273835	0.184073	-1.48765	0.136844	0.414169	MTRR	5	ENSG00000060688	2141.88	0.261512	0.0990238	2.6409	0.00826857	0.0252451	SNRNP40	1	ENSG00000204961	65.3829	-0.596131	0.292593	-2.03741	0.0416091	0.126993	PCDHA9	5	ENSG00000126653	1406.59	-0.159744	0.0721978	-2.21259	0.0269261	0.0841026	NSRP1	17
ENSG00000176473	223.545	0.386746	0.184225	2.09932	0.0357891	0.107133	WDR25	14	ENSG00000117222	2065.73	-0.145425	0.0702054	-2.07142	0.0383193	0.114619	RBBP5	1	ENSG00000131941	388.042	-0.358556	0.153363	-2.33796	0.0193891	0.05801	RHPN2	19	ENSG00000144891	53.8196	1.67961	0.888865	1.88961	0.0588105	0.17056	AGTR1	3	ENSG00000223573	49.3234	-0.584811	0.393139	-1.48754	0.136871	0.414175	TINCR	19	ENSG00000154719	952.77	0.270763	0.102529	2.64084	0.00827016	0.0252453	MRPL39	21	ENSG00000104064	1672.01	0.32959	0.161802	2.03699	0.0416508	0.127035	GABPB1	15	ENSG00000107438	363.777	-0.296265	0.133912	-2.21238	0.0269403	0.0841312	PDLIM1	10
ENSG00000000460	1210.19	-0.178136	0.0848603	-2.09916	0.0358024	0.107133	FIRRM	1	ENSG00000163636	3497.28	-0.125222	0.0604477	-2.07157	0.0383051	0.114619	PSMD6	3	ENSG00000172728	755.725	0.251039	0.107375	2.33797	0.0193888	0.05801	FUT10	8	ENSG00000261884	182.373	0.420163	0.222377	1.88942	0.0588359	0.170602		16	ENSG00000100297	6207.32	-0.19823	0.133288	-1.48723	0.136953	0.414346	MCM5	22	ENSG00000154122	732.534	-0.342191	0.129594	-2.64049	0.00827851	0.0252661	ANKH	5	ENSG00000105127	1450.7	0.211102	0.103636	2.03696	0.0416537	0.127035	AKAP8	19	ENSG00000160352	2508.43	0.157752	0.0713126	2.21211	0.0269589	0.0841738	ZNF714	19
ENSG00000051108	641.716	-0.269112	0.128209	-2.09901	0.035816	0.107133	HERPUD1	16	ENSG00000205560	401.126	0.252959	0.122128	2.07126	0.0383343	0.114642	CPT1B	22	ENSG00000175416	373.386	-0.313812	0.134242	-2.33766	0.0194049	0.0580464	CLTB	5	ENSG00000171469	1113.78	0.271351	0.143665	1.88878	0.0589211	0.170818	ZNF561	19	ENSG00000104412	535.445	-0.263097	0.176987	-1.48653	0.137139	0.414692	EMC2	8	ENSG00000242485	1162.59	0.263863	0.0999537	2.63985	0.0082942	0.0253093	MRPL20	1	ENSG00000129566	642.91	0.353214	0.173383	2.03718	0.0416317	0.127035	TEP1	14	ENSG00000183281	393.797	0.296737	0.134162	2.21179	0.0269811	0.0842276	PLGLB1	2
ENSG00000066027	534.205	-0.243209	0.115867	-2.09902	0.0358147	0.107133	PPP2R5A	1	ENSG00000134452	1907.44	-0.139139	0.0671829	-2.07105	0.0383538	0.114679	FBH1	10	ENSG00000070614	4134.2	-0.145108	0.0620822	-2.33736	0.0194207	0.0580831	NDST1	5	ENSG00000166436	641.968	0.339553	0.179833	1.88816	0.0590049	0.171029	TRIM66	11	ENSG00000149548	203.329	0.330938	0.222622	1.48655	0.137134	0.414692	CCDC15	11	ENSG00000161048	457.515	0.306412	0.116087	2.6395	0.00830276	0.0253308	NAPEPLD	7	ENSG00000175110	1443.97	0.220808	0.1084	2.03697	0.0416527	0.127035	MRPS22	3	ENSG00000072840	477.892	-0.38874	0.175781	-2.2115	0.0270012	0.0842469	EVC	4
ENSG00000248098	426.232	0.326932	0.155756	2.099	0.0358167	0.107133	BCKDHA	19	ENSG00000111785	1513.61	-0.162022	0.0782506	-2.07055	0.0384006	0.114798	RIC8B	12	ENSG00000186522	6073.45	-0.136241	0.0582971	-2.33701	0.0194385	0.0581149	SEPTIN10	2	ENSG00000044115	11232.3	0.182801	0.0968601	1.88727	0.0591238	0.171342	CTNNA1	5	ENSG00000169181	26.1489	0.939833	0.632239	1.48651	0.137143	0.414692	GSG1L	16	ENSG00000053524	108.586	-0.547826	0.207603	-2.63881	0.00831968	0.0253777	MCF2L2	3	ENSG00000149308	1107.03	0.222065	0.109034	2.03666	0.0416842	0.127105	NPAT	11	ENSG00000140577	1557.72	0.165368	0.074777	2.21149	0.0270022	0.0842469	CRTC3	15
ENSG00000156966	71.4277	0.67099	0.31975	2.09848	0.0358625	0.107248	B3GNT7	2	ENSG00000049618	3734.49	0.117109	0.0565617	2.07046	0.038409	0.114802	ARID1B	6	ENSG00000198088	285.459	-0.343717	0.147075	-2.33702	0.0194383	0.0581149	NUP62CL	X	ENSG00000163545	1364.53	-0.250662	0.132823	-1.88719	0.0591348	0.171343	NUAK2	1	ENSG00000122435	403.6	0.245466	0.165169	1.48615	0.13724	0.414908	TRMT13	1	ENSG00000162032	534.107	-0.351603	0.13325	-2.63866	0.00832347	0.0253846	SPSB3	16	ENSG00000048545	75.2036	-0.598989	0.29412	-2.03655	0.0416953	0.127115	GUCA1A	6	ENSG00000185630	10045.3	-0.113362	0.0512588	-2.21156	0.026997	0.0842469	PBX1	1
ENSG00000176444	1279.28	-0.215025	0.10247	-2.09842	0.0358682	0.107248	CLK2	1	ENSG00000130957	67.4078	0.652715	0.315281	2.07026	0.0384278	0.114837	FBP2	9	ENSG00000108829	3086.32	-0.154502	0.0661447	-2.33581	0.0195011	0.0582913	LRRC59	17	ENSG00000113360	2585.59	-0.262849	0.139306	-1.88685	0.0591801	0.171411	DROSHA	5	ENSG00000126870	1462.67	0.148355	0.0998565	1.48568	0.137364	0.415206	DYNC2I1	7	ENSG00000106992	435.887	-0.352231	0.133514	-2.63815	0.00833598	0.0254181	AK1	9	ENSG00000160813	246.613	-0.379281	0.186258	-2.03632	0.0417185	0.127163	PPP1R35	7	ENSG00000189420	10.9024	-1.46434	0.662545	-2.21017	0.0270933	0.0845155	ZFP92	X
ENSG00000008018	3985.51	-0.180137	0.0858537	-2.09819	0.0358886	0.107249	PSMB1	6	ENSG00000166130	1007.94	-0.206283	0.099648	-2.07012	0.0384414	0.114853	IKBIP	12	ENSG00000156574	48.6298	0.783715	0.335559	2.33555	0.0195148	0.0583214	NODAL	10	ENSG00000159658	1386.18	0.248797	0.131854	1.88692	0.0591711	0.171411	EFCAB14	1	ENSG00000149654	16.5222	-1.2911	0.869099	-1.48556	0.137394	0.415221	CDH22	20	ENSG00000136758	6674.03	0.156294	0.0592466	2.63802	0.0083391	0.025422	YME1L1	10	ENSG00000139364	1200.72	0.970518	0.476659	2.03608	0.041742	0.127187	TMEM132B	12	ENSG00000141756	5796.41	-0.144659	0.065454	-2.21008	0.0270995	0.0845192	FKBP10	17
ENSG00000146729	3379.59	0.145149	0.0691772	2.09822	0.0358862	0.107249	NIPSNAP2	7	ENSG00000265590	607.857	0.248972	0.120273	2.07006	0.0384471	0.114853	CFAP298-TCP10L	21	ENSG00000132256	1373.02	-0.198337	0.0849522	-2.33469	0.0195597	0.0584448	TRIM5	11	ENSG00000111196	738.405	-0.313532	0.166174	-1.88677	0.0591917	0.171413	MAGOHB	12	ENSG00000172766	952.597	0.269016	0.181112	1.48536	0.137449	0.41531	NAA16	13	ENSG00000164403	79.1465	0.658134	0.249487	2.63794	0.00834102	0.025422	SHROOM1	5	ENSG00000184164	803.447	0.260313	0.127847	2.03613	0.0417369	0.127187	CRELD2	22	ENSG00000148832	91.6487	-0.504979	0.228567	-2.20933	0.027152	0.0846674	PAOX	10
ENSG00000153560	3669.12	0.167401	0.0797811	2.09826	0.0358826	0.107249	UBP1	3	ENSG00000011009	1470.1	0.163258	0.0788739	2.06987	0.0384648	0.114884	LYPLA2	1	ENSG00000104147	751.255	-0.241476	0.103435	-2.33457	0.0195661	0.0584533	OIP5	15	ENSG00000183763	757.753	-0.24827	0.131606	-1.88646	0.0592329	0.1715	TRAIP	3	ENSG00000011198	337.323	0.282096	0.189963	1.48501	0.137542	0.415349	ABHD5	3	ENSG00000205560	608.201	-0.397742	0.150779	-2.63791	0.00834187	0.025422	CPT1B	22	ENSG00000160131	3301.74	-0.274367	0.134781	-2.03565	0.0417857	0.127297	VMA21	X	ENSG00000181804	99.6277	-0.492046	0.222757	-2.20889	0.027182	0.0847454	SLC9A9	3
ENSG00000166582	4928.46	0.165852	0.0790707	2.09752	0.0359475	0.107406	CENPV	17	ENSG00000242110	528.716	0.267954	0.129464	2.06971	0.0384794	0.114907	AMACR	5	ENSG00000152443	1178.21	0.189132	0.0810316	2.33405	0.0195931	0.0585232	ZNF776	19	ENSG00000197019	237.461	0.555782	0.294692	1.88598	0.0592977	0.171656	SERTAD1	19	ENSG00000127947	2499.5	0.178079	0.119913	1.48507	0.137524	0.415349	PTPN12	7	ENSG00000102882	1127.35	-0.21714	0.08232	-2.63776	0.00834562	0.0254287	MAPK3	16	ENSG00000170502	811.216	0.233123	0.114527	2.03553	0.041798	0.127311	NUDT9	4	ENSG00000270647	8471.47	-0.147153	0.0666357	-2.20832	0.0272221	0.0848546	TAF15	17
ENSG00000065243	4295.66	-0.157315	0.0750052	-2.09739	0.0359594	0.107421	PKN2	1	ENSG00000124160	2794.19	0.158455	0.0765751	2.06927	0.0385204	0.115008	NCOA5	20	ENSG00000125895	106.74	0.566729	0.242843	2.33373	0.01961	0.0585627	TMEM74B	20	ENSG00000112078	2179.75	-0.254241	0.134867	-1.88513	0.0594121	0.171956	KCTD20	6	ENSG00000165732	3031.78	-0.205728	0.138544	-1.48493	0.137563	0.415349	DDX21	10	ENSG00000169964	89.5925	-0.586691	0.222443	-2.63748	0.00835239	0.0254447	TMEM42	3	ENSG00000256616	31.2654	1.13623	0.558287	2.03521	0.0418293	0.127383	ADGRA3P1	18	ENSG00000013288	721.409	-0.196656	0.0890631	-2.20805	0.0272406	0.0848968	MAN2B2	4
ENSG00000173674	8365.59	-0.158796	0.075715	-2.09729	0.0359678	0.107427	EIF1AX	X	ENSG00000248712	27.6449	0.943243	0.45605	2.06829	0.0386128	0.115263	DRC12	11	ENSG00000139508	25.6963	1.09406	0.468894	2.33329	0.0196331	0.0586209	SLC46A3	13	ENSG00000114023	502.25	-0.347975	0.184597	-1.88505	0.0594234	0.171957	FAM162A	3	ENSG00000253368	359.657	-0.520476	0.350446	-1.48518	0.137495	0.415349	TRNP1	1	ENSG00000109079	1572.34	-0.201869	0.0765564	-2.63687	0.00836746	0.0254859	TNFAIP1	17	ENSG00000240253	9.77569	-1.63238	0.80258	-2.03391	0.0419606	0.127759	FAR2P3	2	ENSG00000135502	236.963	0.385471	0.174588	2.2079	0.0272515	0.0849152	SLC26A10P	12
ENSG00000149806	2201.7	0.194169	0.0925885	2.09712	0.035983	0.107452	FAU	11	ENSG00000077080	21.3567	1.08529	0.524806	2.06799	0.0386409	0.115305	ACTL6B	7	ENSG00000117543	1465.15	0.18476	0.0792127	2.33245	0.0196769	0.0587411	DPH5	1	ENSG00000075790	431.648	0.408978	0.216978	1.88488	0.0594464	0.17196	BCAP29	7	ENSG00000157890	70.3443	0.483436	0.325585	1.48482	0.137591	0.415358	MEGF11	15	ENSG00000196862	23.1353	1.21787	0.461876	2.63678	0.00836968	0.0254879	RGPD4	2	ENSG00000093144	2435.24	-0.224179	0.110242	-2.03352	0.0420002	0.127833	ECHDC1	6	ENSG00000111652	794.237	-0.209867	0.0950829	-2.2072	0.0273001	0.0850244	COPS7A	12
ENSG00000196850	912.596	-0.213304	0.101776	-2.09583	0.0360975	0.107774	PPTC7	12	ENSG00000099331	2768.9	0.141078	0.0682199	2.06799	0.0386412	0.115305	MYO9B	19	ENSG00000197696	53.1594	0.795431	0.341042	2.33236	0.0196819	0.058745	NMB	15	ENSG00000165233	634.987	0.395484	0.209818	1.88489	0.0594443	0.17196	CARD19	9	ENSG00000106538	1892.13	-0.993928	0.669466	-1.48466	0.137635	0.415401	RARRES2	7	ENSG00000162614	202.141	0.410264	0.155649	2.63583	0.00839329	0.0255551	NEXN	1	ENSG00000132846	927.93	0.37095	0.182414	2.03356	0.0419961	0.127833	ZBED3	5	ENSG00000152208	79.8802	-0.560537	0.253955	-2.20723	0.0272978	0.0850244	GRID2	4
ENSG00000101574	857.968	-0.208478	0.0994892	-2.09549	0.0361277	0.107825	METTL4	18	ENSG00000109519	721.854	-0.215944	0.104436	-2.06772	0.0386663	0.115359	GRPEL1	4	ENSG00000151612	983.112	-0.204864	0.0878475	-2.33204	0.0196984	0.0587834	ZNF827	4	ENSG00000239900	2487.21	-0.252918	0.134195	-1.88471	0.0594691	0.171994	ADSL	22	ENSG00000113597	476.051	0.266547	0.179556	1.48448	0.137682	0.415401	TRAPPC13	5	ENSG00000120915	779.712	0.306861	0.116467	2.63475	0.00841987	0.0256314	EPHX2	8	ENSG00000137504	6149.25	-0.139049	0.0684109	-2.03256	0.0420973	0.128105	CREBZF	11	ENSG00000172403	71.7841	-0.61292	0.277694	-2.20718	0.0273016	0.0850244	SYNPO2	4
ENSG00000175305	692.424	-0.276453	0.131927	-2.09549	0.0361272	0.107825	CCNE2	8	ENSG00000288640	63.1247	-0.824142	0.398652	-2.06732	0.0387039	0.115449		7	ENSG00000164749	32.1263	-0.954618	0.409412	-2.33168	0.0197175	0.0588297	HNF4G	8	ENSG00000112367	769.879	0.24387	0.129422	1.8843	0.0595241	0.172122	FIG4	6	ENSG00000119655	1648.69	0.244742	0.164864	1.48451	0.137674	0.415401	NPC2	14	ENSG00000244257	329.7	-0.689692	0.261805	-2.63437	0.00842933	0.0256554	PKD1P1	16	ENSG00000136636	3361.8	0.152665	0.0751387	2.03178	0.042176	0.128297	KCTD3	1	ENSG00000165752	465.662	-0.288189	0.130611	-2.20646	0.0273515	0.0851545	STK32C	10
ENSG00000170190	20.9138	1.21929	0.581931	2.09525	0.0361489	0.107868	SLC16A5	17	ENSG00000198060	2608.14	0.135844	0.0657128	2.06723	0.0387121	0.115453	MARCHF5	10	ENSG00000163785	629.042	0.279567	0.119919	2.33129	0.0197382	0.0588805	RYK	3	ENSG00000138802	1239.18	0.294597	0.156359	1.8841	0.0595511	0.172168	SEC24B	4	ENSG00000167775	1385.58	-0.301432	0.203107	-1.4841	0.137782	0.415627	CD320	19	ENSG00000198520	120.145	-0.560997	0.212984	-2.63399	0.0084389	0.0256798	ARMH1	1	ENSG00000138279	1626.87	0.220738	0.10864	2.03182	0.0421719	0.128297	ANXA7	10	ENSG00000178796	77.6251	0.612316	0.277517	2.20641	0.0273553	0.0851545	RIIAD1	1
ENSG00000131067	819.456	0.262599	0.125335	2.09517	0.0361557	0.107869	GGT7	20	ENSG00000178105	1459.07	-0.157981	0.0764378	-2.06679	0.0387541	0.115557	DDX10	11	ENSG00000197070	248.654	0.364413	0.156338	2.33093	0.0197569	0.0589256	ARRDC1	9	ENSG00000164342	20.4137	1.21147	0.64318	1.88356	0.0596247	0.172349	TLR3	4	ENSG00000157020	3128.85	-0.236848	0.15965	-1.48354	0.13793	0.415816	SEC13	3	ENSG00000071909	29.1425	1.09115	0.414427	2.63291	0.00846569	0.0257566	MYO3B	2	ENSG00000096401	3465.07	0.217906	0.10726	2.03157	0.0421972	0.128338	CDC5L	6	ENSG00000196090	31.8602	4.26625	1.93361	2.20636	0.0273585	0.0851545	PTPRT	20
ENSG00000153071	714.647	-0.264706	0.126374	-2.09462	0.0362046	0.107995	DAB2	5	ENSG00000169246	665.275	0.224801	0.108776	2.06665	0.0387675	0.115575	NPIPB3	16	ENSG00000163960	6703.64	-0.169575	0.0727646	-2.33046	0.0197817	0.0589886	UBXN7	3	ENSG00000258986	280.202	0.582352	0.30923	1.88324	0.0596682	0.172443	TMEM179	14	ENSG00000161996	2000.04	-0.259722	0.175055	-1.48366	0.1379	0.415816	WDR90	16	ENSG00000114062	4730.91	0.173795	0.0660171	2.63258	0.0084739	0.0257674	UBE3A	15	ENSG00000131435	152.47	0.485314	0.238904	2.03142	0.0422128	0.128338	PDLIM4	5	ENSG00000232434	129.422	0.464529	0.210594	2.2058	0.0273977	0.0852609	AJM1	9
ENSG00000248712	27.8216	0.983742	0.469677	2.09451	0.0362148	0.108005	DRC12	11	ENSG00000278259	972.814	-0.177859	0.0860673	-2.06651	0.0387808	0.115594	MYO19	17	ENSG00000123094	2851.64	0.196118	0.0841638	2.33019	0.0197959	0.0590093	RASSF8	12	ENSG00000111199	27.9432	-1.30658	0.693869	-1.88303	0.0596956	0.172459	TRPV4	12	ENSG00000164440	34.0342	-0.805518	0.542991	-1.48348	0.137946	0.415816	TXLNB	6	ENSG00000144229	49.3452	-0.994091	0.37761	-2.63259	0.00847373	0.0257674	THSD7B	2	ENSG00000176731	1308.99	-0.209721	0.103236	-2.03148	0.0422068	0.128338	RBIS	8	ENSG00000125447	1508.44	-0.164494	0.0745835	-2.20551	0.0274186	0.0853103	GGA3	17
ENSG00000149798	63.0291	-0.700946	0.334711	-2.09418	0.0362438	0.108072	CDC42EP2	11	ENSG00000264522	1154.04	-0.164145	0.0794405	-2.06626	0.0388039	0.115641	OTUD7B	1	ENSG00000155366	1235.12	0.231851	0.0994982	2.3302	0.0197957	0.0590093	RHOC	1	ENSG00000285589	491.063	0.371782	0.197438	1.88303	0.0596958	0.172459		19	ENSG00000166896	118.185	0.55361	0.373164	1.48356	0.137926	0.415816	ATP23	12	ENSG00000244115	170.104	-0.462607	0.175724	-2.63258	0.00847381	0.0257674	DNAJC25-GNG10	9	ENSG00000115295	433.526	-0.350632	0.172618	-2.03126	0.0422282	0.128361	CLIP4	2	ENSG00000103254	173.087	-0.451946	0.204997	-2.20465	0.0274786	0.085481	ANTKMT	16
ENSG00000132792	1878.27	-0.16397	0.0783092	-2.09388	0.0362703	0.108131	CTNNBL1	20	ENSG00000144741	573.005	0.246296	0.119231	2.06571	0.0388559	0.115754	SLC25A26	3	ENSG00000141569	682.969	0.234339	0.100598	2.32946	0.0198345	0.0591136	TRIM65	17	ENSG00000137404	1030.15	-0.348527	0.185194	-1.88196	0.0598416	0.172849	NRM	6	ENSG00000135040	1396.27	0.199955	0.134802	1.48333	0.137988	0.415865	NAA35	9	ENSG00000144407	15.546	-1.49357	0.567408	-2.63228	0.00848148	0.025781	PTH2R	2	ENSG00000151835	5675.49	-0.315215	0.155211	-2.03088	0.0422669	0.128455	SACS	13	ENSG00000159208	226.654	-0.382832	0.173732	-2.20358	0.0275542	0.0857005	CIART	1
ENSG00000213999	42.1704	0.852311	0.40709	2.09367	0.0362898	0.10815	MEF2B	19	ENSG00000196141	1536.9	0.476537	0.230689	2.06571	0.038856	0.115754	SPATS2L	2	ENSG00000111639	2572.62	-0.193179	0.0829358	-2.32926	0.0198451	0.0591343	MRPL51	12	ENSG00000108370	217.09	-0.43625	0.231852	-1.88158	0.0598924	0.172932	RGS9	17	ENSG00000068976	58.8122	-0.913118	0.615791	-1.48284	0.138117	0.41618	PYGM	11	ENSG00000204219	19.6885	1.23453	0.468987	2.63233	0.00848023	0.025781	TCEA3	1	ENSG00000154545	4870.85	-0.346756	0.170786	-2.03035	0.0423213	0.128597	MAGED4	X	ENSG00000050730	39.7077	0.805386	0.365517	2.20342	0.0275653	0.0857194	TNIP3	4
ENSG00000286025	17.9892	1.2781	0.610451	2.0937	0.0362868	0.10815	FAM246C	22	ENSG00000140941	2377.48	-0.136675	0.0661864	-2.06501	0.0389223	0.115888	MAP1LC3B	16	ENSG00000021645	126.683	0.556707	0.23902	2.32912	0.0198526	0.059135	NRXN3	14	ENSG00000253873	33.0058	-1.34345	0.713975	-1.88164	0.0598844	0.172932	PCDHGA11	5	ENSG00000110442	757.542	0.188268	0.126987	1.48258	0.138186	0.41631	COMMD9	11	ENSG00000180263	1191.87	0.319686	0.121461	2.632	0.00848832	0.025797	FGD6	12	ENSG00000141627	1602.46	-0.19582	0.0964791	-2.02966	0.0423911	0.128785	DYM	18	ENSG00000166794	5008.99	-0.176871	0.080279	-2.20321	0.0275799	0.0857491	PPIB	15
ENSG00000167528	778.107	-0.227839	0.108828	-2.09356	0.0362992	0.108157	ZNF641	12	ENSG00000215397	20.9707	1.08684	0.526305	2.06504	0.0389191	0.115888	SCRT2	20	ENSG00000165185	3146.02	0.176436	0.0757506	2.32917	0.01985	0.059135	KIAA1958	9	ENSG00000018610	602.782	0.297871	0.158429	1.88016	0.0600868	0.173383	STEEP1	X	ENSG00000005156	2547.27	-0.192254	0.129692	-1.48239	0.138237	0.416386	LIG3	17	ENSG00000251468	13.8978	-1.84045	0.699422	-2.63139	0.00850369	0.025839		8	ENSG00000105583	1307.55	-0.281536	0.138775	-2.02873	0.042486	0.12905	WDR83OS	19	ENSG00000175348	979.547	-0.218703	0.0993147	-2.20212	0.0276566	0.0859718	TMEM9B	11
ENSG00000189157	273.516	0.421045	0.20114	2.09329	0.0363235	0.10821	FAM47E	4	ENSG00000255423	109.418	0.502988	0.243566	2.0651	0.0389134	0.115888	EBLN2	3	ENSG00000099904	746.955	0.249885	0.107297	2.3289	0.0198642	0.0591584	ZDHHC8	22	ENSG00000091732	892.095	0.339939	0.180824	1.87995	0.0601152	0.173383	ZC3HC1	7	ENSG00000163607	484.018	0.219746	0.148281	1.48195	0.138353	0.41666	GTPBP8	3	ENSG00000127511	1564.32	-0.199334	0.0757654	-2.63094	0.00851491	0.0258683	SIN3B	19	ENSG00000102218	1450.07	0.258853	0.127623	2.02826	0.042534	0.129172	RP2	X	ENSG00000198237	127.499	0.516164	0.23445	2.2016	0.0276938	0.0860714	GUSBP13	5
ENSG00000159377	4001.23	-0.166656	0.0796369	-2.0927	0.0363758	0.108346	PSMB4	1	ENSG00000148120	335.997	0.301049	0.145825	2.06445	0.0389746	0.116022	AOPEP	9	ENSG00000251079	133.356	0.536378	0.230326	2.32877	0.0198712	0.0591684	BMS1P2	10	ENSG00000105894	6075.24	-1.42424	0.75761	-1.87991	0.0601207	0.173383	PTN	7	ENSG00000104883	55.4479	0.572904	0.386749	1.48133	0.138518	0.417032	PEX11G	19	ENSG00000170515	5797.74	0.20084	0.0763448	2.6307	0.00852092	0.0258818	PA2G4	12	ENSG00000114686	2179.1	-0.392469	0.193586	-2.02736	0.0426257	0.129427	MRPL3	3	ENSG00000126215	747.359	-0.1921	0.0872735	-2.20112	0.0277274	0.0861602	XRCC3	14
ENSG00000141376	539.333	-0.28687	0.137149	-2.09166	0.0364685	0.108602	BCAS3	17	ENSG00000103510	1248.59	-0.166092	0.0804684	-2.06406	0.0390121	0.116113	KAT8	16	ENSG00000147676	201.815	0.457496	0.19651	2.32811	0.0199063	0.0592622	MAL2	8	ENSG00000160233	776.874	-0.322682	0.171652	-1.87987	0.060126	0.173383	LRRC3	21	ENSG00000137504	3466.87	0.145616	0.0983028	1.4813	0.138527	0.417032	CREBZF	11	ENSG00000162889	2279	-0.178069	0.0676912	-2.63061	0.00852313	0.0258838	MAPKAPK2	1	ENSG00000272047	816.621	-0.220664	0.1089	-2.0263	0.0427342	0.129733	GTF2H5	6	ENSG00000114805	2840.78	-0.160935	0.0731656	-2.1996	0.0278352	0.0864793	PLCH1	3
ENSG00000127540	821.275	0.246313	0.117777	2.09136	0.0364962	0.108665	UQCR11	19	ENSG00000115042	831.308	-0.186143	0.0901866	-2.06398	0.0390196	0.116114	FAHD2A	2	ENSG00000161405	49.2828	0.880299	0.378144	2.32795	0.0199149	0.059277	IKZF3	17	ENSG00000187210	75.7913	-1.3329	0.708982	-1.88002	0.0601052	0.173383	GCNT1	9	ENSG00000180801	107.349	-0.916392	0.618746	-1.48105	0.138594	0.417156	ARSJ	4	ENSG00000242372	2329.7	0.279862	0.106405	2.63017	0.0085343	0.025913	EIF6	20	ENSG00000243289	400.838	-0.257555	0.127172	-2.02524	0.0428429	0.130039	AGAP13P	10	ENSG00000082068	1437.43	-0.161699	0.0735222	-2.19932	0.0278552	0.0865255	WDR70	5
ENSG00000095397	378.861	0.335551	0.160471	2.09103	0.036525	0.108711	WHRN	9	ENSG00000160752	9962.31	-0.125725	0.0609174	-2.06387	0.0390304	0.116124	FDPS	1	ENSG00000148773	19590.2	-0.16105	0.0692083	-2.32703	0.0199636	0.0594111	MKI67	10	ENSG00000188981	32.7876	0.942009	0.5011	1.87988	0.0601241	0.173383	MSANTD1	4	ENSG00000116138	522.645	0.249458	0.168506	1.48041	0.138763	0.417589	DNAJC16	1	ENSG00000173681	1153.57	-0.231771	0.088123	-2.63009	0.00853627	0.0259142	BCLAF3	X	ENSG00000146950	1214.31	-0.230471	0.113821	-2.02484	0.0428834	0.130138	SHROOM2	X	ENSG00000260097	16.8677	1.2493	0.568103	2.19907	0.0278731	0.0865652	SPDYE6	7
ENSG00000135679	4147.54	-0.170746	0.0816549	-2.09107	0.0365216	0.108711	MDM2	12	ENSG00000101464	1103.62	-0.175212	0.084907	-2.06357	0.0390585	0.116187	PIGU	20	ENSG00000164136	30.7782	1.00232	0.430812	2.32658	0.0199875	0.0594711	IL15	4	ENSG00000196458	437.249	-0.431533	0.2295	-1.88032	0.0600646	0.173383	ZNF605	12	ENSG00000156709	1898.83	-0.156149	0.105485	-1.48029	0.138795	0.417607	AIFM1	X	ENSG00000139514	1716.09	0.302634	0.115095	2.62943	0.00855276	0.0259595	SLC7A1	13	ENSG00000055070	5326.54	0.181035	0.0894163	2.02464	0.0429048	0.130179	SZRD1	1	ENSG00000151376	261.607	0.403482	0.183557	2.19813	0.0279398	0.0867564	ME3	11
ENSG00000082805	1124	0.247838	0.118533	2.09088	0.0365384	0.108731	ERC1	12	ENSG00000171163	577.984	-0.225368	0.109231	-2.06323	0.0390904	0.11626	ZNF692	1	ENSG00000125827	1584.6	-0.183651	0.0789565	-2.32597	0.0200199	0.0595567	TMX4	20	ENSG00000146232	514.522	0.428647	0.228032	1.87977	0.0601397	0.173391	NFKBIE	6	ENSG00000068078	6753.07	-0.225627	0.152466	-1.47985	0.138914	0.417887	FGFR3	4	ENSG00000102471	1171.3	-0.298275	0.113449	-2.62916	0.00855961	0.0259755	NDFIP2	13	ENSG00000125970	8350	0.194668	0.0961706	2.02419	0.0429501	0.13028	RALY	20	ENSG00000283236	165.166	0.395217	0.179806	2.19801	0.0279481	0.0867663		19
ENSG00000117593	2089.49	-0.165383	0.0791063	-2.09065	0.0365598	0.108774	DARS2	1	ENSG00000064999	1784.62	0.147462	0.0715032	2.06232	0.0391776	0.116498	ANKS1A	6	ENSG00000125944	10645.7	-0.125356	0.0539095	-2.3253	0.0200559	0.0596527	HNRNPR	1	ENSG00000187268	14.1905	1.48885	0.79217	1.87946	0.0601816	0.17348	FAM9C	X	ENSG00000139160	58.4348	0.527289	0.356421	1.4794	0.139034	0.418172	ETFBKMT	12	ENSG00000176383	41.0195	-0.888208	0.338026	-2.62763	0.0085982	0.0260878	B3GNT4	12	ENSG00000186871	738.133	0.338847	0.167401	2.02416	0.0429539	0.13028	ERCC6L	X	ENSG00000087008	436.66	-0.246839	0.112326	-2.19752	0.0279831	0.0868589	ACOX3	4
ENSG00000170681	542.345	0.280354	0.134133	2.09011	0.0366076	0.108897	CAVIN4	9	ENSG00000076067	1273.99	0.159227	0.0772366	2.06155	0.0392501	0.116692	RBMS2	12	ENSG00000213085	15.3282	1.4904	0.641308	2.324	0.0201256	0.0598491	CFAP45	1	ENSG00000109929	2568.08	-0.445297	0.236944	-1.87933	0.060199	0.173498	SC5D	11	ENSG00000167676	92.5013	0.496664	0.335834	1.4789	0.139168	0.418499	PLIN4	19	ENSG00000101850	134.083	0.607389	0.231253	2.62651	0.00862651	0.0261689	GPR143	X	ENSG00000111490	180.28	-0.388162	0.191783	-2.02397	0.0429734	0.130315	TBC1D30	12	ENSG00000171425	307.083	-0.287477	0.130842	-2.19713	0.028011	0.0869296	ZNF581	19
ENSG00000080815	2964.96	-0.145859	0.0698163	-2.08919	0.0366906	0.109124	PSEN1	14	ENSG00000168488	3853.5	-0.146965	0.0712955	-2.06135	0.0392693	0.116707	ATXN2L	16	ENSG00000141639	560.861	0.277259	0.11931	2.32386	0.0201329	0.0598597	MAPK4	18	ENSG00000147274	11093	-0.237598	0.126446	-1.87905	0.060238	0.173579	RBMX	X	ENSG00000175105	257.637	0.320664	0.2169	1.47839	0.139303	0.418827	ZNF654	3	ENSG00000101752	11183.7	-0.20422	0.0777978	-2.62501	0.00866456	0.0262758	MIB1	18	ENSG00000135392	1445.59	0.197638	0.0976595	2.02375	0.0429964	0.130361	DNAJC14	12	ENSG00000130713	1686.94	-0.156995	0.0714655	-2.19679	0.0280354	0.0869894	EXOSC2	9
ENSG00000103260	1285.08	-0.264434	0.126583	-2.08901	0.0367065	0.109151	METRN	16	ENSG00000229273	25.4743	-1.14167	0.553836	-2.06139	0.0392661	0.116707		9	ENSG00000244687	6105.8	-0.137863	0.0593294	-2.32369	0.0201423	0.0598767	UBE2V1	20	ENSG00000121579	3033.85	-0.283745	0.151014	-1.87893	0.0602542	0.173594	NAA50	3	ENSG00000110880	5905.12	-0.149318	0.101028	-1.47799	0.139411	0.419076	CORO1C	12	ENSG00000153832	236.306	0.397974	0.151609	2.625	0.0086649	0.0262758	FBXO36	2	ENSG00000111665	1296.76	0.276014	0.136401	2.02356	0.0430158	0.130396	CDCA3	12	ENSG00000131697	816.186	0.216887	0.0987349	2.19666	0.0280446	0.0870019	NPHP4	1
ENSG00000188529	12158.7	0.126243	0.0604499	2.08839	0.0367624	0.109277	SRSF10	1	ENSG00000140320	1050.25	-0.184637	0.0895936	-2.06083	0.0393196	0.116814	BAHD1	15	ENSG00000263647	19.3111	1.29597	0.557771	2.32348	0.0201536	0.0598994	BPTFP1	17	ENSG00000176658	278	-0.491287	0.261613	-1.87791	0.0603929	0.173962	MYO1D	17	ENSG00000156639	3382.67	0.142129	0.0961727	1.47785	0.139447	0.419107	ZFAND3	6	ENSG00000160161	88.2743	-0.756033	0.288091	-2.62429	0.00868303	0.0263211	CILP2	19	ENSG00000169972	153.174	-0.453226	0.224041	-2.02295	0.0430778	0.13056	PUSL1	1	ENSG00000250317	695.692	-0.2076	0.0945118	-2.19655	0.0280528	0.0870116	SMIM20	4
ENSG00000286219	585.341	0.354061	0.169536	2.08841	0.0367606	0.109277	NOTCH2NLC	1	ENSG00000168802	1178.6	-0.212556	0.10314	-2.06085	0.0393175	0.116814	CHTF8	16	ENSG00000167601	883.475	0.227735	0.0980392	2.3229	0.0201848	0.0599811	AXL	19	ENSG00000079156	425.721	0.67376	0.358978	1.87689	0.0605336	0.174243	OSBPL6	2	ENSG00000114859	614.005	-0.259198	0.175404	-1.47772	0.139482	0.419111	CLCN2	3	ENSG00000205903	1254.72	-0.29761	0.113404	-2.62433	0.00868191	0.0263211	ZNF316	7	ENSG00000015171	4898.98	0.142848	0.0706249	2.02263	0.0431108	0.130607	ZMYND11	10	ENSG00000088986	5321.17	0.182664	0.0831693	2.19629	0.0280713	0.0870529	DYNLL1	12
ENSG00000180011	797.746	0.255182	0.122217	2.08794	0.0368037	0.10938	PTGR3	18	ENSG00000119280	4638.11	0.119383	0.0579382	2.06052	0.0393489	0.116879	C1orf198	1	ENSG00000064313	2782.12	-0.155232	0.0668607	-2.32171	0.0202483	0.060159	TAF2	8	ENSG00000107882	1114.01	-0.243728	0.12985	-1.877	0.0605179	0.174243	SUFU	10	ENSG00000148516	2118.69	0.275309	0.186314	1.47766	0.139499	0.419111	ZEB1	10	ENSG00000198039	477.794	-0.362262	0.138058	-2.62398	0.00869095	0.0263403	ZNF273	7	ENSG00000102383	539.788	-0.348507	0.172312	-2.02254	0.0431209	0.130607	ZDHHC15	X	ENSG00000116266	1958.81	-0.150297	0.068439	-2.19607	0.0280869	0.0870853	STXBP3	1
ENSG00000005700	1595.63	-0.194063	0.0929553	-2.08771	0.0368244	0.109381	IBTK	6	ENSG00000084764	351.836	0.27586	0.133886	2.0604	0.0393599	0.11689	MAPRE3	2	ENSG00000047621	822.815	-0.222099	0.0956738	-2.32142	0.0202644	0.0601931	FERRY3	12	ENSG00000131400	19.7968	-1.24878	0.66535	-1.87688	0.0605348	0.174243	NAPSA	19	ENSG00000108798	18.3197	-1.25189	0.847544	-1.47708	0.139655	0.419503	ABI3	17	ENSG00000152778	1094.97	-0.267169	0.101832	-2.62362	0.00869998	0.0263628	IFIT5	10	ENSG00000119703	67.0308	-0.597377	0.295366	-2.0225	0.0431249	0.130607	ZC2HC1C	14	ENSG00000103365	2589.41	-0.137496	0.0626142	-2.19592	0.0280976	0.0871026	GGA2	16
ENSG00000126602	2683.03	0.161709	0.0774529	2.08784	0.0368119	0.109381	TRAP1	16	ENSG00000163104	5245.48	-0.115399	0.0560119	-2.06026	0.0393738	0.11691	SMARCAD1	4	ENSG00000188647	5127.55	0.191227	0.0823769	2.32136	0.0202673	0.0601931	PTAR1	9	ENSG00000238227	1445	-0.284194	0.151401	-1.8771	0.060505	0.174243	TMEM250	9	ENSG00000069493	377.006	0.299186	0.202568	1.47697	0.139684	0.419511	CLEC2D	12	ENSG00000132010	445.986	0.294077	0.112107	2.62318	0.00871122	0.026392	ZNF20	19	ENSG00000198910	1403.16	-0.353516	0.174778	-2.02266	0.0431082	0.130607	L1CAM	X	ENSG00000178163	2820.57	-0.145495	0.066267	-2.19559	0.0281216	0.087145	ZNF518B	4
ENSG00000196526	952.025	-0.246583	0.11811	-2.08775	0.0368207	0.109381	AFAP1	4	ENSG00000119686	141.691	0.468957	0.227642	2.06006	0.0393925	0.11694	FLVCR2	14	ENSG00000125166	3934.57	-0.137734	0.0593519	-2.32064	0.0203065	0.060295	GOT2	16	ENSG00000178996	640.708	-0.269279	0.143491	-1.87663	0.0605693	0.174278	SNX18	5	ENSG00000161940	43.6103	-1.26657	0.857691	-1.47672	0.13975	0.419633	BCL6B	17	ENSG00000145198	13.6873	-1.61231	0.614722	-2.62283	0.00872017	0.0264143	VWA5B2	3	ENSG00000057019	7201.19	-0.150497	0.0744237	-2.02216	0.0431594	0.130688	DCBLD2	3	ENSG00000198722	4055	-0.194255	0.0884727	-2.19565	0.0281171	0.087145	UNC13B	9
ENSG00000148408	71.7964	0.624692	0.29926	2.08746	0.0368469	0.109428	CACNA1B	9	ENSG00000198933	603.251	0.218282	0.105962	2.06	0.0393983	0.11694	TBKBP1	17	ENSG00000158555	138.486	0.496718	0.214048	2.32059	0.020309	0.060295	GDPD5	11	ENSG00000285920	1324.14	-0.314449	0.167554	-1.8767	0.0605594	0.174278		15	ENSG00000149136	13364	-0.135237	0.0916354	-1.47582	0.139992	0.420283	SSRP1	11	ENSG00000134186	3887.83	0.183129	0.0698334	2.62237	0.00873217	0.0264458	PRPF38B	1	ENSG00000184988	60.955	0.781142	0.386324	2.02199	0.0431778	0.130719	TMEM106A	17	ENSG00000152433	233.893	0.352681	0.160714	2.19447	0.0282019	0.087378	ZNF547	19
ENSG00000247746	558.86	-0.286499	0.137286	-2.08688	0.036899	0.109563	USP51	X	ENSG00000122512	1171.29	0.184994	0.0898401	2.05914	0.0394806	0.117141	PMS2	7	ENSG00000205758	1393.93	0.189407	0.0816242	2.32048	0.0203151	0.0603021	CRYZL1	21	ENSG00000137692	1008.89	-0.224102	0.119437	-1.87631	0.0606122	0.17437	DCUN1D5	11	ENSG00000165424	619.36	-0.376386	0.255065	-1.47565	0.140039	0.420347	ZCCHC24	10	ENSG00000110844	730.356	-0.296077	0.112914	-2.62214	0.00873794	0.0264584	PRPF40B	12	ENSG00000136295	7266.46	0.17604	0.0870728	2.02176	0.0432009	0.130765	TTYH3	7	ENSG00000106034	65.7436	-0.69551	0.31699	-2.1941	0.0282279	0.0874426	CPED1	7
ENSG00000152969	60.7104	0.677166	0.324525	2.08664	0.0369208	0.109607	JAKMIP1	4	ENSG00000181135	72.7814	0.620902	0.301532	2.05916	0.0394789	0.117141	ZNF707	8	ENSG00000196526	1120.09	0.217781	0.0938591	2.32029	0.020325	0.0603206	AFAP1	4	ENSG00000033800	1455.61	-0.345744	0.18429	-1.87608	0.0606442	0.1744	PIAS1	15	ENSG00000070047	1468.21	-0.264062	0.178971	-1.47544	0.140094	0.420429	PHRF1	11	ENSG00000167858	40.5631	0.875311	0.333888	2.62157	0.00875252	0.0264977	TEKT1	17	ENSG00000115685	1643.42	0.196578	0.0972363	2.02165	0.0432125	0.130776	PPP1R7	2	ENSG00000117868	2001.81	0.153017	0.0697569	2.19357	0.0282665	0.0875458	ESYT2	7
ENSG00000108107	4500.4	0.152023	0.072871	2.08619	0.0369614	0.109708	RPL28	19	ENSG00000136710	767.599	-0.205854	0.0999744	-2.05906	0.0394882	0.117142	CCDC115	2	ENSG00000144504	223.171	0.381573	0.164456	2.32022	0.0203292	0.0603219	ANKMY1	2	ENSG00000118160	50.263	-1.00629	0.536382	-1.87608	0.0606449	0.1744	SLC8A2	19	ENSG00000132781	721.216	-0.322578	0.218644	-1.47535	0.140117	0.420429	MUTYH	1	ENSG00000167987	540.56	0.309351	0.11802	2.62118	0.00876258	0.0265234	VPS37C	11	ENSG00000171320	907.196	0.282388	0.139707	2.02129	0.0432499	0.130866	ESCO2	8	ENSG00000133250	240.531	-0.336316	0.153341	-2.19326	0.028289	0.0875995	ZNF414	19
ENSG00000182993	144.284	0.424419	0.203488	2.08572	0.0370043	0.109815	C12orf60	12	ENSG00000019991	13.4569	1.45298	0.705735	2.05882	0.0395112	0.117189	HGF	7	ENSG00000198853	382.078	0.337841	0.145651	2.31953	0.0203664	0.0604211	RUSC2	9	ENSG00000072071	1507.33	-0.737183	0.392958	-1.87598	0.0606577	0.174405	ADGRL1	19	ENSG00000198728	6587.96	0.141897	0.0962295	1.47457	0.140328	0.420985	LDB1	10	ENSG00000186063	4045.47	0.22262	0.0849406	2.62089	0.00876997	0.0265409	AIDA	1	ENSG00000130294	3939.28	-0.327789	0.162188	-2.02105	0.043275	0.130894	KIF1A	2	ENSG00000125457	289.573	-0.396165	0.180642	-2.19309	0.0283008	0.0876203	MIF4GD	17
ENSG00000105329	69.2194	0.675899	0.324127	2.08529	0.0370429	0.109909	TGFB1	19	ENSG00000055211	857.637	-0.198371	0.0963838	-2.05814	0.0395766	0.117361	GINM1	6	ENSG00000198176	4193.29	-0.13304	0.0573583	-2.31945	0.0203707	0.0604229	TFDP1	13	ENSG00000198783	569.235	0.269086	0.14345	1.87581	0.0606809	0.17444	ZNF830	17	ENSG00000164088	235.403	-0.272586	0.1849	-1.47424	0.140418	0.421111	PPM1M	3	ENSG00000103275	6358.31	0.19945	0.0761201	2.6202	0.00878783	0.0265901	UBE2I	16	ENSG00000162676	30.203	-0.835715	0.413499	-2.02108	0.0432713	0.130894	GFI1	1	ENSG00000079974	1637.16	0.146836	0.0669796	2.19225	0.0283614	0.0877916	RABL2B	22
ENSG00000142937	16135.4	0.143805	0.0689735	2.08493	0.0370757	0.109986	RPS8	1	ENSG00000133059	1461.65	0.15544	0.0755327	2.05792	0.0395981	0.117361	DSTYK	1	ENSG00000021300	574.245	-0.281995	0.121643	-2.31822	0.0204373	0.0605984	PLEKHB1	11	ENSG00000119866	304.289	0.560955	0.29912	1.87535	0.0607442	0.17459	BCL11A	2	ENSG00000168792	213.208	-0.573287	0.388874	-1.47422	0.140422	0.421111	ABHD15	17	ENSG00000135018	6890.56	0.160074	0.0611018	2.61979	0.00879849	0.0266174	UBQLN1	9	ENSG00000167716	226.941	0.40324	0.199565	2.0206	0.0433212	0.131009	WDR81	17	ENSG00000162522	1160.09	0.200514	0.0914913	2.19162	0.0284071	0.087917	NHSL3	1
ENSG00000014164	419.144	0.323072	0.154972	2.08471	0.0370959	0.110026	ZC3H3	8	ENSG00000159788	1432.52	0.157989	0.0767666	2.05804	0.0395864	0.117361	RGS12	4	ENSG00000186416	678.341	-0.24141	0.104135	-2.31824	0.0204365	0.0605984	NKRF	X	ENSG00000122550	2102.19	0.300171	0.160079	1.87515	0.0607722	0.174638	KLHL7	7	ENSG00000148943	477.944	0.280635	0.19049	1.47323	0.14069	0.42176	LIN7C	11	ENSG00000183684	1992.49	0.360307	0.137599	2.61854	0.00883071	0.02671	ALYREF	17	ENSG00000168143	16.2117	1.64722	0.815356	2.02025	0.0433572	0.131094	FAM83B	6	ENSG00000177917	3216.41	-0.178949	0.0816897	-2.1906	0.0284811	0.0881299	ARL6IP6	2
ENSG00000198910	493.438	-0.44766	0.21475	-2.08457	0.0371088	0.110044	L1CAM	X	ENSG00000180228	3658.56	-0.133443	0.0648438	-2.05792	0.0395979	0.117361	PRKRA	2	ENSG00000186871	1326.9	-0.180575	0.0779133	-2.31763	0.0204692	0.0606817	ERCC6L	X	ENSG00000101868	1357.81	-0.290757	0.15509	-1.87477	0.0608248	0.174693	POLA1	X	ENSG00000235109	135.735	0.360545	0.24472	1.47329	0.140672	0.42176	ZSCAN31	6	ENSG00000162779	21.7577	1.16123	0.443573	2.61789	0.00884756	0.0267561	AXDND1	1	ENSG00000169891	161.861	0.583724	0.288973	2.02	0.0433834	0.13115	REPS2	X	ENSG00000070371	479.648	0.245994	0.112331	2.18992	0.0285304	0.0882663	CLTCL1	22
ENSG00000168936	692.804	0.243961	0.117042	2.0844	0.037124	0.110065	TMEM129	4	ENSG00000172216	60.9874	-0.676536	0.328802	-2.05758	0.0396306	0.117436	CEBPB	20	ENSG00000178585	1687.82	0.162359	0.0700645	2.31728	0.0204885	0.0607279	CTNNBIP1	1	ENSG00000106714	328.085	-1.66697	0.88911	-1.87487	0.06081	0.174693	CNTNAP3	9	ENSG00000117543	1101.88	0.173096	0.117545	1.47259	0.140861	0.422117	DPH5	1	ENSG00000127920	565.287	-0.388926	0.148581	-2.6176	0.00885507	0.0267739	GNG11	7	ENSG00000196923	1586.16	0.408295	0.202155	2.01971	0.0434133	0.131216	PDLIM7	5	ENSG00000062822	1222.07	-0.193293	0.0883197	-2.18856	0.0286289	0.0885381	POLD1	19
ENSG00000172426	69.0938	0.633792	0.304073	2.08434	0.0371292	0.110065	RSPH9	6	ENSG00000147655	178.484	0.499977	0.243027	2.05729	0.0396582	0.117496	RSPO2	8	ENSG00000182552	1187.48	-0.183816	0.0793487	-2.31656	0.0205277	0.0608331	RWDD4	4	ENSG00000284753	81.2901	-0.642645	0.342784	-1.87478	0.0608232	0.174693	EEF1AKMT4	3	ENSG00000136925	1358.58	0.155841	0.105821	1.47269	0.140836	0.422117	TSTD2	9	ENSG00000171735	2173.07	-0.232255	0.0887377	-2.61732	0.00886237	0.0267911	CAMTA1	1	ENSG00000205670	403.214	-0.302853	0.149976	-2.01934	0.0434514	0.131307	SMIM11	21	ENSG00000125991	9605.29	-0.160306	0.0732463	-2.18859	0.0286263	0.0885381	ERGIC3	20
ENSG00000251402	11.8182	1.74645	0.837957	2.08418	0.0371439	0.110088	FAM90A25P	8	ENSG00000143376	1982.08	-0.145119	0.0705465	-2.05707	0.0396796	0.117538	SNX27	1	ENSG00000075131	797.75	-0.263968	0.113955	-2.31642	0.0205352	0.0608439	TIPIN	15	ENSG00000104047	535.483	0.31394	0.167476	1.87454	0.0608566	0.174753	DTWD1	15	ENSG00000178896	907.112	-0.266137	0.180738	-1.4725	0.140886	0.422117	EXOSC4	8	ENSG00000117394	11223.6	-0.695662	0.265845	-2.6168	0.00887587	0.026827	SLC2A1	1	ENSG00000019995	2786.39	-0.151341	0.0749556	-2.01908	0.043479	0.131367	ZRANB1	10	ENSG00000186871	739.094	-0.216612	0.0989779	-2.18849	0.0286339	0.0885381	ERCC6L	X
ENSG00000159403	86.1039	0.564251	0.270793	2.0837	0.0371875	0.110197	C1R	12	ENSG00000112936	19.1402	-1.15585	0.562022	-2.0566	0.0397248	0.117629	C7	5	ENSG00000160999	184.408	0.433771	0.187293	2.316	0.0205583	0.0609015	SH2B2	7	ENSG00000018236	80.0547	1.03583	0.552628	1.87437	0.0608789	0.174785	CNTN1	12	ENSG00000029534	158.983	-0.572662	0.389245	-1.47121	0.141234	0.422273	ANK1	8	ENSG00000143473	82.1518	-0.749629	0.286516	-2.61636	0.00888739	0.0268569	KCNH1	1	ENSG00000173193	1393.64	0.321461	0.159249	2.01861	0.0435275	0.131489	PARP14	3	ENSG00000064490	991.085	-0.186824	0.0853771	-2.18822	0.0286535	0.0885662	RFXANK	19
ENSG00000166596	12.2744	1.49113	0.71608	2.08235	0.0373105	0.110542	CFAP52	17	ENSG00000124535	1041.63	-0.170811	0.0830528	-2.05666	0.0397192	0.117629	WRNIP1	6	ENSG00000050628	12.0995	1.77229	0.765305	2.3158	0.0205692	0.0609226	PTGER3	1	ENSG00000148935	63.2451	1.01754	0.543065	1.8737	0.0609714	0.175019	GAS2	11	ENSG00000105737	731.263	-0.27799	0.188854	-1.47198	0.141027	0.422273	GRIK5	19	ENSG00000079432	1463.69	-0.302618	0.115674	-2.61613	0.00889319	0.0268695	CIC	19	ENSG00000160856	18.8714	-1.04969	0.520047	-2.01845	0.0435447	0.131508	FCRL3	1	ENSG00000182256	220.681	0.350781	0.160303	2.18824	0.0286524	0.0885662	GABRG3	15
ENSG00000136425	843.907	0.247981	0.119143	2.08137	0.0374	0.110766	CIB2	15	ENSG00000119912	2994.18	-0.128391	0.0624533	-2.05579	0.0398024	0.117838	IDE	10	ENSG00000237550	161.441	0.5011	0.216396	2.31566	0.0205768	0.060934		15	ENSG00000135205	92.8531	0.551588	0.294488	1.87304	0.061063	0.175249	CCDC146	7	ENSG00000105976	40.6416	-0.594565	0.404166	-1.47109	0.141266	0.422273	MET	7	ENSG00000128989	10856.2	0.159648	0.0610311	2.61585	0.00890064	0.0268872	ARPP19	15	ENSG00000165548	180.989	-0.489509	0.242523	-2.0184	0.0435496	0.131508	TMEM63C	14	ENSG00000127530	109.294	0.447104	0.204333	2.18811	0.0286613	0.0885741	OR7C1	19
ENSG00000272333	1201.31	-0.218951	0.105193	-2.08142	0.0373952	0.110766	KMT2B	19	ENSG00000072163	30.771	0.877251	0.426782	2.0555	0.0398307	0.117853	LIMS2	2	ENSG00000104047	1123.38	0.200963	0.086787	2.31559	0.0205806	0.0609342	DTWD1	15	ENSG00000106479	710.673	0.392214	0.209437	1.87271	0.0611091	0.175335	ZNF862	7	ENSG00000109917	1174.64	-0.191529	0.130135	-1.47178	0.141082	0.422273	ZPR1	11	ENSG00000172432	1389.36	0.22871	0.0874399	2.61562	0.00890657	0.0269001	GTPBP2	6	ENSG00000111206	3208.3	0.309818	0.153592	2.01715	0.0436795	0.131876	FOXM1	12	ENSG00000273820	453.63	0.24669	0.112746	2.18801	0.0286689	0.0885816	USP27X	X
ENSG00000047230	2021.27	-0.174829	0.0840092	-2.08107	0.0374278	0.110828	CTPS2	X	ENSG00000116580	2698.65	0.146861	0.071445	2.05558	0.0398227	0.117853	GON4L	1	ENSG00000165516	1644.17	-0.181161	0.0782421	-2.31539	0.0205917	0.0609559	KLHDC2	14	ENSG00000139132	508.797	0.581739	0.310654	1.87263	0.0611194	0.175335	FGD4	12	ENSG00000111664	569.743	-0.271365	0.184462	-1.47112	0.141259	0.422273	GNB3	12	ENSG00000155099	536.379	-0.349585	0.133664	-2.61541	0.00891216	0.0269121	PIP4P2	8	ENSG00000128833	701.517	-0.317863	0.157662	-2.0161	0.0437891	0.132176	MYO5C	15	ENSG00000128585	4536.34	0.167553	0.0765813	2.18791	0.0286762	0.088588	MKLN1	7
ENSG00000156170	824.033	0.215591	0.103607	2.08086	0.0374467	0.110864	NDUFAF6	8	ENSG00000137404	543.547	-0.304653	0.148224	-2.05536	0.039844	0.117853	NRM	6	ENSG00000153558	339.077	0.333614	0.144123	2.31478	0.0206249	0.0610428	FBXL2	3	ENSG00000198887	1296.64	0.274484	0.14658	1.87258	0.0611262	0.175335	SMC5	9	ENSG00000113205	135.922	0.441854	0.300215	1.4718	0.141076	0.422273	PCDHB3	5	ENSG00000106976	3738.18	-0.28744	0.109911	-2.6152	0.00891745	0.0269232	DNM1	9	ENSG00000162174	1329.19	-0.379348	0.188164	-2.01605	0.0437948	0.132176	ASRGL1	11	ENSG00000170629	95.1246	0.524851	0.239963	2.18722	0.0287265	0.0887272	DPY19L2P2	7
ENSG00000091622	272.74	0.33845	0.16268	2.08047	0.0374827	0.11093	PITPNM3	17	ENSG00000197442	19.4523	1.1186	0.544163	2.05563	0.0398181	0.117853	MAP3K5	6	ENSG00000126005	293.96	0.356854	0.154219	2.31394	0.0206712	0.0611548	MMP24OS	20	ENSG00000087053	1904.53	0.234444	0.125234	1.87204	0.061201	0.175485	MTMR2	11	ENSG00000128050	7321.09	-0.201917	0.137233	-1.47134	0.141199	0.422273	PAICS	4	ENSG00000165716	1403.74	0.239164	0.0914755	2.61451	0.00893544	0.0269726	DIPK1B	9	ENSG00000204991	466.303	-0.247654	0.122865	-2.01566	0.0438351	0.132273	SPIRE2	16	ENSG00000006712	2374.19	-0.143911	0.0658117	-2.18671	0.0287637	0.0888258	PAF1	19
ENSG00000178467	545.698	0.277683	0.133467	2.08053	0.0374766	0.11093	P4HTM	3	ENSG00000213762	1294.28	0.159794	0.077744	2.05538	0.0398422	0.117853	ZNF134	19	ENSG00000143947	9524.42	0.154	0.0665526	2.31396	0.02067	0.0611548	RPS27A	2	ENSG00000151876	74.6371	0.719884	0.384529	1.87212	0.0611905	0.175485	FBXO4	5	ENSG00000131943	995.818	0.199157	0.135383	1.47107	0.141273	0.422273	C19orf12	19	ENSG00000071054	11825	-0.240034	0.0918185	-2.61422	0.00894314	0.0269909	MAP4K4	2	ENSG00000105011	507.643	0.302477	0.150144	2.01458	0.0439489	0.132592	ASF1B	19	ENSG00000144550	80.0806	0.550989	0.251986	2.18658	0.0287729	0.088838	CPNE9	3
ENSG00000176994	547.798	-0.273589	0.131556	-2.07964	0.037559	0.111136	SMCR8	17	ENSG00000263535	15.5187	1.32541	0.64488	2.05528	0.0398519	0.117855	AK4P1	17	ENSG00000152082	707.375	0.301242	0.130189	2.31389	0.020674	0.0611548	MZT2B	2	ENSG00000058262	7202.65	0.278648	0.14888	1.87162	0.0612588	0.175575	SEC61A1	3	ENSG00000142459	1082.99	0.193128	0.131194	1.47207	0.141001	0.422273	EVI5L	19	ENSG00000135272	1231	0.24915	0.0953158	2.61395	0.0089503	0.0270026	MDFIC	7	ENSG00000121680	237.369	-0.363663	0.180533	-2.01438	0.0439693	0.13263	PEX16	11	ENSG00000110321	58665.2	0.106622	0.0488033	2.18472	0.0289092	0.0892203	EIF4G2	11
ENSG00000187045	21.9934	1.05081	0.505306	2.07954	0.0375675	0.111141	TMPRSS6	22	ENSG00000102181	1865.26	0.139668	0.0679677	2.05492	0.0398871	0.117916	CD99L2	X	ENSG00000121413	1005.46	0.233881	0.101108	2.31317	0.0207133	0.0612598	ZSCAN18	19	ENSG00000120784	567.7	0.319178	0.170537	1.8716	0.0612622	0.175575	ZFP30	19	ENSG00000167962	1672.94	-0.231199	0.157162	-1.47109	0.141268	0.422273	ZNF598	16	ENSG00000213462	1097.04	-0.438436	0.167728	-2.61396	0.00894985	0.0270026	ERV3-1	7	ENSG00000105948	809.773	0.227211	0.112805	2.0142	0.0439886	0.132664	IFT56	7	ENSG00000128342	50.9481	-0.666758	0.305208	-2.18461	0.0289178	0.0892203	LIF	22
ENSG00000066933	1313.92	-0.316961	0.152431	-2.07937	0.0375832	0.111167	MYO9A	15	ENSG00000131375	1263.07	-0.16029	0.0780018	-2.05495	0.039884	0.117916	CAPN7	3	ENSG00000163257	2405.17	0.161254	0.0697308	2.31252	0.0207488	0.0613536	DCAF16	4	ENSG00000171161	1240.22	-0.258461	0.138098	-1.87157	0.0612658	0.175575	ZNF672	1	ENSG00000175395	172.248	-0.323249	0.219596	-1.47202	0.141016	0.422273	ZNF25	10	ENSG00000084693	2299.08	0.20825	0.0796828	2.61349	0.00896225	0.0270288	AGBL5	2	ENSG00000099617	421.809	-0.333322	0.165531	-2.01366	0.0440454	0.132811	EFNA2	19	ENSG00000158109	703.054	0.203781	0.0932788	2.18464	0.028915	0.0892203	TPRG1L	1
ENSG00000130158	631.928	0.251301	0.120895	2.07867	0.0376473	0.111324	DOCK6	19	ENSG00000170381	18.9944	-1.31242	0.638766	-2.05462	0.0399155	0.117957	SEMA3E	7	ENSG00000133065	1442.38	0.179773	0.0777572	2.31198	0.0207788	0.0614313	SLC41A1	1	ENSG00000102924	33.4456	-1.31731	0.703907	-1.87143	0.0612856	0.1756	CBLN1	16	ENSG00000182796	557.346	0.261633	0.177831	1.47125	0.141225	0.422273	TMEM198B	12	ENSG00000137054	664.65	0.265896	0.101738	2.61354	0.00896097	0.0270288	POLR1E	9	ENSG00000251247	551.816	-0.248592	0.123488	-2.01309	0.0441055	0.132968	ZNF345	19	ENSG00000259494	539.245	-0.233375	0.106826	-2.18463	0.0289162	0.0892203	MRPL46	15
ENSG00000145386	7662.93	-0.128037	0.0615984	-2.07857	0.0376568	0.111324	CCNA2	4	ENSG00000196172	628.207	-0.214563	0.104429	-2.05463	0.0399144	0.117957	ZNF681	19	ENSG00000178075	259.128	0.378679	0.163853	2.3111	0.0208275	0.0615638	GRAMD1C	3	ENSG00000014123	780.637	0.265283	0.141762	1.87132	0.0613002	0.175601	UFL1	6	ENSG00000236252	31.5711	0.694545	0.471989	1.47153	0.141148	0.422273		9	ENSG00000166578	88.6354	0.624232	0.238865	2.61332	0.00896672	0.0270374	IQCD	12	ENSG00000029153	499.049	-0.577987	0.287127	-2.013	0.0441142	0.13297	BMAL2	12	ENSG00000160058	2339.41	0.182594	0.0835943	2.18428	0.0289416	0.0892774	BSDC1	1
ENSG00000177548	201.17	-0.354434	0.170514	-2.07863	0.0376518	0.111324	RABEP2	16	ENSG00000123240	296.224	-0.324677	0.15803	-2.05453	0.0399243	0.117961	OPTN	10	ENSG00000103248	634.441	0.234462	0.101477	2.3105	0.0208602	0.0616407	MTHFSD	16	ENSG00000143387	215.329	0.445598	0.238126	1.87127	0.0613083	0.175601	CTSK	1	ENSG00000130957	54.7164	0.542618	0.368904	1.47089	0.141321	0.42234	FBP2	9	ENSG00000106554	2179.43	0.260309	0.0996163	2.61312	0.00897208	0.0270486	CHCHD3	7	ENSG00000101079	2059.99	-0.183545	0.0911927	-2.01271	0.0441449	0.133038	NDRG3	20	ENSG00000162664	4059.36	0.143155	0.0655441	2.18411	0.0289545	0.0893009	ZNF326	1
ENSG00000107882	1009.08	0.201681	0.0970629	2.07784	0.0377242	0.111503	SUFU	10	ENSG00000133710	25.5844	-1.12282	0.546569	-2.05431	0.0399457	0.11799	SPINK5	5	ENSG00000146070	28.3106	1.07712	0.466187	2.31049	0.0208611	0.0616407	PLA2G7	6	ENSG00000221909	294.089	0.381062	0.203653	1.87113	0.0613266	0.175621	FAM200A	7	ENSG00000116641	2346.84	0.190292	0.129405	1.47051	0.141422	0.422368	DOCK7	1	ENSG00000198756	638.372	-0.35792	0.136989	-2.61277	0.00898109	0.0270709	COLGALT2	1	ENSG00000126432	2552.98	0.25514	0.126776	2.01252	0.0441651	0.133075	PRDX5	11	ENSG00000104432	117.476	0.48264	0.221022	2.18367	0.0289864	0.0893831	IL7	8
ENSG00000066279	8992.73	-0.22906	0.110289	-2.0769	0.0378106	0.111737	ASPM	1	ENSG00000141480	1412.85	0.171719	0.0835911	2.05428	0.0399486	0.11799	ARRB2	17	ENSG00000226479	807.22	0.2356	0.101985	2.31013	0.0208809	0.061688	TMEM185B	2	ENSG00000197565	837.981	-1.77936	0.951193	-1.87066	0.0613924	0.175778	COL4A6	X	ENSG00000131711	21740.2	0.241255	0.164066	1.47047	0.141433	0.422368	MAP1B	5	ENSG00000005448	801.004	0.305891	0.117082	2.61262	0.00898515	0.0270732	WDR54	2	ENSG00000163320	7308.74	0.158913	0.0789736	2.01223	0.0441956	0.133142	CGGBP1	3	ENSG00000277972	40.9896	-0.772143	0.353685	-2.18314	0.0290256	0.0894876	CISD3	17
ENSG00000172476	247.348	0.358499	0.172639	2.07659	0.0378397	0.111803	RAB40A	X	ENSG00000159714	87.3199	0.606478	0.295267	2.054	0.0399756	0.118006	ZDHHC1	16	ENSG00000165879	71.3962	0.632038	0.273656	2.30961	0.0209098	0.061762	FRAT1	10	ENSG00000000971	82.9202	1.23153	0.658967	1.86888	0.061639	0.176279	CFH	1	ENSG00000187325	1307.69	0.227321	0.154581	1.47056	0.141411	0.422368	TAF9B	X	ENSG00000070778	1393.84	-0.217846	0.0833817	-2.61264	0.00898467	0.0270732	PTPN21	14	ENSG00000183783	16.3777	-1.35326	0.672561	-2.0121	0.0442096	0.13316	KCTD8	4	ENSG00000147454	1886.91	-0.154244	0.0706582	-2.18296	0.0290386	0.0895114	SLC25A37	8
ENSG00000109255	899.065	-0.283075	0.136367	-2.07584	0.0379089	0.111987	NMU	4	ENSG00000164258	1158.73	-0.169257	0.0824015	-2.05406	0.0399701	0.118006	NDUFS4	5	ENSG00000142197	521.411	0.302631	0.131065	2.30901	0.0209429	0.0618486	DOP1B	21	ENSG00000063601	750.49	0.265641	0.142143	1.86882	0.0616472	0.176279	MTMR1	X	ENSG00000250461	10.8109	1.42346	0.967995	1.47053	0.141419	0.422368		5	ENSG00000158186	1023.66	-0.252281	0.0965891	-2.6119	0.00900414	0.0271255	MRAS	3	ENSG00000255769	148.927	-0.478018	0.237609	-2.01178	0.0442433	0.133237	GOLGA2P10	15	ENSG00000197863	393.059	0.252198	0.115548	2.18263	0.0290633	0.0895712	ZNF790	19
ENSG00000133460	264.332	0.346759	0.167067	2.07556	0.0379344	0.112042	SLC2A11	22	ENSG00000181722	767.306	-0.254329	0.123819	-2.05404	0.0399722	0.118006	ZBTB20	3	ENSG00000243422	32.4491	0.993533	0.430299	2.30894	0.0209471	0.0618499	RPL23AP49	3	ENSG00000067113	221.607	-0.374611	0.200469	-1.86867	0.0616685	0.176279	PLPP1	5	ENSG00000175463	51.4161	-0.96372	0.655432	-1.47036	0.141464	0.422384	TBC1D10C	11	ENSG00000176884	24.9063	-1.18018	0.451962	-2.61124	0.00902151	0.0271729	GRIN1	9	ENSG00000130304	449.529	0.365589	0.181735	2.01166	0.0442557	0.133251	SLC27A1	19	ENSG00000145545	1858.44	0.149849	0.0686927	2.18144	0.029151	0.0898252	SRD5A1	5
ENSG00000163608	2963.29	-0.151586	0.0730391	-2.0754	0.0379491	0.112065	NEPRO	3	ENSG00000121774	18998	-0.103445	0.0503714	-2.05365	0.0400091	0.118083	KHDRBS1	1	ENSG00000034053	296.955	0.510395	0.221082	2.30862	0.0209646	0.0618806	APBA2	15	ENSG00000070756	20055.6	-0.20588	0.11015	-1.86909	0.0616097	0.176279	PABPC1	8	ENSG00000114251	770.301	0.388792	0.264438	1.47026	0.141491	0.422387	WNT5A	3	ENSG00000169710	6487.55	0.36248	0.138827	2.61102	0.00902735	0.0271856	FASN	17	ENSG00000166979	58.4475	0.679366	0.337841	2.01091	0.0443353	0.133466	EVA1C	21	ENSG00000107077	623.245	0.225575	0.10341	2.18136	0.0291566	0.089826	KDM4C	9
ENSG00000163479	3893.64	-0.198203	0.095508	-2.07525	0.0379635	0.112087	SSR2	1	ENSG00000084623	3608.73	-0.117327	0.0571373	-2.05342	0.0400315	0.118087	EIF3I	1	ENSG00000144560	1963.97	-0.169576	0.0734539	-2.30861	0.0209651	0.0618806	VGLL4	3	ENSG00000122507	371.278	0.412686	0.220838	1.86873	0.06166	0.176279	BBS9	7	ENSG00000168894	1233.27	-0.255779	0.173993	-1.47005	0.141548	0.422478	RNF181	2	ENSG00000144843	116.909	0.53084	0.203337	2.61065	0.0090371	0.0272099	ADPRH	3	ENSG00000119782	397.884	-0.355041	0.176581	-2.01064	0.044363	0.133517	FKBP1B	2	ENSG00000137364	725.595	-0.198304	0.0909291	-2.18087	0.0291933	0.0899229	TPMT	6
ENSG00000113522	1843.46	-0.636035	0.306527	-2.07498	0.0379887	0.112141	RAD50	5	ENSG00000166165	12558.5	-0.157537	0.0767167	-2.05349	0.0400255	0.118087	CKB	14	ENSG00000113391	2072.2	0.162888	0.0705597	2.30851	0.020971	0.0618866	ARB2A	5	ENSG00000167011	46.1154	1.24976	0.668719	1.86889	0.0616384	0.176279	NAT16	7	ENSG00000170634	179.931	0.343095	0.233442	1.46972	0.141637	0.422669	ACYP2	2	ENSG00000104361	147.469	-0.532751	0.204079	-2.61051	0.00904063	0.0272156	NIPAL2	8	ENSG00000143891	305.823	0.353414	0.17579	2.01044	0.0443846	0.133517	GALM	2	ENSG00000172992	1225.09	-0.210668	0.0966093	-2.18061	0.0292119	0.0899639	DCAKD	17
ENSG00000167194	7.6959	1.92079	0.92573	2.07489	0.0379967	0.112144	C16orf92	16	ENSG00000183793	42.0253	0.843475	0.410767	2.05342	0.0400322	0.118087	NPIPA5	16	ENSG00000165632	690.606	-0.225784	0.0978377	-2.30774	0.0210136	0.0620011	TAF3	10	ENSG00000177182	40.2871	-0.895008	0.478835	-1.86914	0.0616036	0.176279	CLVS1	8	ENSG00000037474	2105.14	-0.151055	0.102832	-1.46894	0.141848	0.422776	NSUN2	5	ENSG00000130826	2978.76	0.186103	0.0712932	2.61038	0.00904407	0.027221	DKC1	X	ENSG00000172534	3796.68	0.208471	0.103691	2.01051	0.0443775	0.133517	HCFC1	X	ENSG00000108055	7865.16	-0.133597	0.0612705	-2.18044	0.0292247	0.0899704	SMC3	10
ENSG00000100979	1266.41	-0.283669	0.136728	-2.0747	0.0380145	0.112177	PLTP	20	ENSG00000127080	427.784	-0.262228	0.127719	-2.05317	0.0400561	0.118135	IPPK	9	ENSG00000137267	3813.33	-0.200905	0.0870667	-2.30749	0.0210276	0.0620311	TUBB2A	6	ENSG00000232112	4115.91	-0.318912	0.170639	-1.86893	0.0616332	0.176279	TMA7	3	ENSG00000105135	1930.07	-0.171544	0.116756	-1.46925	0.141765	0.422776	ILVBL	19	ENSG00000176454	707.622	-0.253846	0.0972585	-2.61001	0.00905384	0.0272455	LPCAT4	15	ENSG00000184381	288.511	-0.405754	0.20182	-2.01048	0.0443808	0.133517	PLA2G6	22	ENSG00000135763	938.189	-0.181301	0.0831464	-2.1805	0.0292204	0.0899704	URB2	1
ENSG00000265241	8346.76	-0.139778	0.0674002	-2.07385	0.0380936	0.11239	RBM8A	1	ENSG00000134146	494.362	-0.249924	0.121747	-2.05281	0.0400905	0.118204	DPH6	15	ENSG00000070018	2099.09	0.178519	0.0773694	2.30736	0.0210346	0.0620403	LRP6	12	ENSG00000253304	185.736	-0.837799	0.448203	-1.86924	0.0615895	0.176279	TMEM200B	1	ENSG00000115966	1396.68	0.218545	0.148737	1.46933	0.141742	0.422776	ATF2	2	ENSG00000250565	80.6435	0.643182	0.246482	2.60944	0.00906896	0.027286	ATP6V1E2	2	ENSG00000126602	1650.12	-0.211894	0.105406	-2.01025	0.0444044	0.133552	TRAP1	16	ENSG00000173567	41.9337	0.748009	0.343136	2.17992	0.0292633	0.0900728	ADGRF3	2
ENSG00000180104	1233.27	-0.180606	0.0871012	-2.07352	0.0381235	0.112457	EXOC3	5	ENSG00000185100	278.87	0.31841	0.155112	2.05278	0.040094	0.118204	ADSS1	14	ENSG00000076053	1141.41	0.220913	0.095786	2.30632	0.0210926	0.0622003	RBM7	11	ENSG00000118733	25.0898	1.81647	0.972206	1.8684	0.0617061	0.176346	OLFM3	1	ENSG00000118564	2201.68	0.192644	0.131143	1.46896	0.141843	0.422776	FBXL5	4	ENSG00000120334	558.269	0.311015	0.119206	2.60906	0.00907913	0.0273117	CENPL	1	ENSG00000229029	13.2958	-1.32177	0.657795	-2.00939	0.0444957	0.133803	CDCA4P1	9	ENSG00000124172	2096.97	-0.152736	0.0701312	-2.17786	0.0294161	0.0905268	ATP5F1E	20
ENSG00000115286	548.526	0.249698	0.120457	2.07293	0.0381791	0.112577	NDUFS7	19	ENSG00000054219	17.3371	1.2231	0.595856	2.05268	0.0401036	0.118211	LY75	2	ENSG00000122026	11812.1	0.200544	0.0869691	2.30592	0.0211152	0.0622555	RPL21	13	ENSG00000137145	891.965	0.231355	0.12384	1.86818	0.0617369	0.176346	DENND4C	9	ENSG00000137449	208.228	0.531425	0.361779	1.46892	0.141853	0.422776	CPEB2	4	ENSG00000108854	2331.24	-0.179358	0.0687508	-2.60882	0.00908555	0.027326	SMURF2	17	ENSG00000185869	73.5896	-0.598954	0.298094	-2.00928	0.0445075	0.133814	ZNF829	19	ENSG00000168159	1005.2	0.221003	0.101526	2.17682	0.0294941	0.0907504	RNF187	1
ENSG00000146070	26.9683	0.982474	0.473969	2.07287	0.0381848	0.112577	PLA2G7	6	ENSG00000120215	43.7703	-0.832949	0.405952	-2.05184	0.0401849	0.118429	MLANA	9	ENSG00000169905	2175.29	-0.163198	0.0707846	-2.30556	0.0211353	0.0623034	TOR1AIP2	1	ENSG00000182963	2740.43	-0.267653	0.143266	-1.86822	0.0617309	0.176346	GJC1	17	ENSG00000144227	157.527	0.468153	0.318696	1.46897	0.141842	0.422776	NXPH2	2	ENSG00000198130	1596.65	0.22164	0.0849653	2.60859	0.00909159	0.0273392	HIBCH	2	ENSG00000047579	407.845	0.341419	0.169959	2.00883	0.0445549	0.133932	DTNBP1	6	ENSG00000136478	924.505	0.192812	0.0885783	2.17674	0.0295002	0.0907525	TEX2	17
ENSG00000153140	1933.55	-0.172323	0.0831286	-2.07296	0.0381756	0.112577	CETN3	5	ENSG00000108582	6429.4	-0.129068	0.0629204	-2.05128	0.0402394	0.11853	CPD	17	ENSG00000001497	2224.5	-0.151001	0.0654986	-2.3054	0.021144	0.0623178	LAS1L	X	ENSG00000183773	31.6	-1.23912	0.663224	-1.86833	0.0617161	0.176346	AIFM3	22	ENSG00000167671	2294.63	0.206218	0.140364	1.46916	0.141789	0.422776	UBXN6	19	ENSG00000170893	1042.16	-0.378559	0.145192	-2.6073	0.0091259	0.0274374	TRH	3	ENSG00000135423	20.9779	-1.08136	0.538646	-2.00754	0.0446918	0.134319	GLS2	12	ENSG00000140285	273.978	0.29892	0.137372	2.17598	0.0295564	0.090909	FGF7	15
ENSG00000101220	651.113	0.307126	0.148185	2.07258	0.0382111	0.112634	ADISSP	20	ENSG00000143847	144.091	0.441263	0.215117	2.05127	0.0402411	0.11853	PPFIA4	1	ENSG00000144283	3342.01	0.139089	0.0603494	2.30473	0.0211819	0.0624067	PKP4	2	ENSG00000105875	626.856	0.263895	0.141288	1.86777	0.0617938	0.176451	WDR91	7	ENSG00000141295	864.135	-0.218305	0.14863	-1.46878	0.141892	0.422814	SCRN2	17	ENSG00000144567	1720.66	-0.210292	0.0806663	-2.60693	0.00913575	0.027462	RETREG2	2	ENSG00000198909	740.773	0.237104	0.118131	2.00714	0.044735	0.134425	MAP3K3	17	ENSG00000183060	827.81	0.18981	0.0872436	2.17564	0.0295823	0.090972	LYSMD4	15
ENSG00000156381	861.707	0.24497	0.118209	2.07235	0.0382324	0.112676	ANKRD9	14	ENSG00000152558	10879.2	0.103844	0.0506245	2.05127	0.0402411	0.11853	TMEM123	11	ENSG00000147854	3768.16	-0.14099	0.0611738	-2.30474	0.0211809	0.0624067	UHRF2	9	ENSG00000143498	383.833	-0.447374	0.239525	-1.86776	0.0617959	0.176451	TAF1A	1	ENSG00000002746	99.067	0.858699	0.584732	1.46853	0.141959	0.422861	HECW1	7	ENSG00000182796	661.304	-0.257048	0.0986308	-2.60617	0.00915616	0.0275184	TMEM198B	12	ENSG00000114698	93.3167	0.490978	0.244732	2.00619	0.0448363	0.134595	PLSCR4	3	ENSG00000037241	653.675	-0.225712	0.103767	-2.17518	0.0296164	0.0910603	RPL26L1	5
ENSG00000196912	350.006	0.304282	0.146854	2.072	0.0382653	0.112753	ANKRD36B	2	ENSG00000244607	52.9596	0.677201	0.330152	2.05118	0.0402494	0.118533	CCDC13	3	ENSG00000183605	366.194	-0.311257	0.135072	-2.30439	0.0212009	0.0624514	SFXN4	10	ENSG00000173821	2948.6	0.412079	0.220673	1.86737	0.0618498	0.176573	RNF213	17	ENSG00000167468	7039.01	-0.243345	0.165703	-1.46857	0.141951	0.422861	GPX4	19	ENSG00000119333	1310.11	0.349406	0.134076	2.60603	0.00915973	0.0275241	DYNC2I2	9	ENSG00000131061	149.701	0.377614	0.188212	2.00633	0.0448213	0.134595	ZNF341	20	ENSG00000120594	1202.9	-0.201006	0.0924197	-2.17493	0.0296357	0.0910966	PLXDC2	10
ENSG00000130706	1286.15	-0.250085	0.120702	-2.07192	0.0382734	0.112756	ADRM1	20	ENSG00000188033	180.134	-0.35979	0.17546	-2.05056	0.0403101	0.11869	ZNF490	19	ENSG00000114374	2700.7	0.164442	0.0713769	2.30385	0.021231	0.0625288	USP9Y	Y	ENSG00000173156	144.11	-0.543887	0.291316	-1.867	0.0619013	0.176688	RHOD	11	ENSG00000100376	654.612	-0.196322	0.133719	-1.46817	0.142059	0.423081	FAM118A	22	ENSG00000013275	1060.96	0.263895	0.101275	2.60572	0.00916824	0.0275447	PSMC4	19	ENSG00000141337	268.815	0.312629	0.155834	2.00617	0.0448386	0.134595	ARSG	17	ENSG00000134072	293.236	-0.302885	0.139265	-2.17488	0.029639	0.0910966	CAMK1	3
ENSG00000149582	259.803	0.335555	0.161965	2.07178	0.0382862	0.112773	TMEM25	11	ENSG00000160972	547.216	0.269633	0.131499	2.05046	0.0403194	0.118696	PPP1R16A	8	ENSG00000132003	514.001	-0.26162	0.113597	-2.30305	0.0212759	0.0626496	ZSWIM4	19	ENSG00000156256	1143.76	0.234315	0.125535	1.86653	0.0619668	0.176842	USP16	21	ENSG00000015171	2589.61	0.156368	0.106515	1.46804	0.142093	0.423104	ZMYND11	10	ENSG00000274070	1297.45	-0.228593	0.0877306	-2.60562	0.00917082	0.0275474	CASTOR2	7	ENSG00000144366	1944.62	0.261184	0.130179	2.00635	0.0448192	0.134595	GULP1	2	ENSG00000136146	2290.76	-0.176641	0.0812299	-2.17458	0.0296613	0.0911488	MED4	13
ENSG00000100379	1075.8	0.221244	0.106803	2.07151	0.0383109	0.112826	KCTD17	22	ENSG00000132623	366.358	0.263714	0.128637	2.05007	0.0403579	0.118788	ANKEF1	20	ENSG00000112742	4355.66	-0.154786	0.0672134	-2.30291	0.0212841	0.0626623	TTK	6	ENSG00000117751	1870.09	0.229337	0.122897	1.8661	0.0620273	0.176951	PPP1R8	1	ENSG00000055917	3151.65	0.215967	0.147147	1.46769	0.142188	0.423158	PUM2	2	ENSG00000130590	197.577	-0.455027	0.174724	-2.60426	0.00920728	0.0276519	SAMD10	20	ENSG00000171608	147.833	-0.517249	0.257812	-2.00631	0.0448234	0.134595	PIK3CD	1	ENSG00000128951	2990.81	-0.19846	0.0912769	-2.17426	0.0296857	0.0912072	DUT	15
ENSG00000044574	16966.4	-0.235424	0.113684	-2.07087	0.0383708	0.112981	HSPA5	9	ENSG00000135974	1243.8	-0.184243	0.0898951	-2.04954	0.0404096	0.118919	C2orf49	2	ENSG00000077522	55.5612	0.812472	0.352834	2.3027	0.0212955	0.0626846	ACTN2	1	ENSG00000143819	549.661	0.323814	0.173524	1.86611	0.0620259	0.176951	EPHX1	1	ENSG00000164054	3086.83	-0.200492	0.136588	-1.46786	0.142142	0.423158	SHISA5	3	ENSG00000101811	858.859	0.279116	0.107179	2.60419	0.0092092	0.0276527	CSTF2	X	ENSG00000198951	1152.56	0.269526	0.13435	2.00615	0.0448405	0.134595	NAGA	22	ENSG00000269837	1364.29	0.191413	0.0880847	2.17305	0.0297763	0.091469	IPO5P1	19
ENSG00000185414	2083.66	0.160724	0.0776197	2.07066	0.0383903	0.113018	MRPL30	2	ENSG00000107521	624.88	-0.237647	0.115965	-2.0493	0.040433	0.118963	HPS1	10	ENSG00000177370	248.804	1.7343	0.753462	2.30178	0.0213477	0.0628266	TIMM22	17	ENSG00000127511	2887.29	0.271057	0.145269	1.8659	0.062056	0.177	SIN3B	19	ENSG00000170482	19.6791	0.97946	0.667331	1.46773	0.142178	0.423158	SLC23A1	5	ENSG00000196090	33.2874	4.5645	1.75344	2.60316	0.00923676	0.0277304	PTPRT	20	ENSG00000089199	720.863	0.386407	0.192624	2.00602	0.0448538	0.13461	CHGB	20	ENSG00000187783	11.3944	1.53225	0.705234	2.17269	0.0298036	0.091536	TMEM72	10
ENSG00000146232	290.977	-0.32876	0.158815	-2.07009	0.0384443	0.113157	NFKBIE	6	ENSG00000181378	35.2915	0.877119	0.428023	2.04923	0.0404394	0.118963	CFAP65	2	ENSG00000140829	2239.76	-0.149403	0.0649129	-2.30159	0.0213583	0.0628466	DHX38	16	ENSG00000120314	1009.39	0.242303	0.129888	1.86548	0.0621146	0.177033	WDR55	5	ENSG00000067066	94.8652	0.450986	0.307337	1.4674	0.142267	0.423317	SP100	2	ENSG00000203791	827.77	0.247765	0.0951943	2.60273	0.00924851	0.0277556	EEF1AKMT2	10	ENSG00000105223	5091.18	0.325948	0.16251	2.00571	0.0448873	0.134662	PLD3	19	ENSG00000111530	12334	0.116926	0.0538224	2.17243	0.0298229	0.0915622	CAND1	12
ENSG00000070761	1262.95	-0.195432	0.0944292	-2.06961	0.0384885	0.113246	CFAP20	16	ENSG00000270757	30.5913	-1.06847	0.521463	-2.04899	0.0404628	0.11901	HSPE1-MOB4	2	ENSG00000158417	3145.58	-0.155008	0.0673542	-2.30138	0.0213699	0.0628694	EIF5B	2	ENSG00000146856	83.3003	-0.655771	0.351509	-1.86559	0.062099	0.177033	AGBL3	7	ENSG00000103056	344.393	0.616429	0.420119	1.46727	0.142302	0.423342	SMPD3	16	ENSG00000225872	68.2655	-0.662723	0.254622	-2.60277	0.00924741	0.0277556	TEX14BP	19	ENSG00000161847	1036.28	0.281408	0.140302	2.00573	0.0448847	0.134662	RAVER1	19	ENSG00000175463	48.8287	-0.66841	0.307676	-2.17245	0.0298219	0.0915622	TBC1D10C	11
ENSG00000177600	4297.37	0.198969	0.0961376	2.06963	0.0384874	0.113246	RPLP2	11	ENSG00000178386	223.002	-0.35428	0.172931	-2.04868	0.0404938	0.11908	ZNF223	19	ENSG00000138400	187.442	-0.401017	0.174274	-2.30107	0.0213874	0.0629094	MDH1B	2	ENSG00000168685	23.0559	-1.86047	0.99735	-1.86541	0.0621239	0.177033	IL7R	5	ENSG00000214290	42.3152	-0.68777	0.468835	-1.46698	0.142382	0.423504	POU2AF3	11	ENSG00000250483	16.0555	1.45093	0.558096	2.59978	0.00932836	0.0279902	PPM1AP1	8	ENSG00000130429	299.143	0.30678	0.152963	2.00559	0.0449001	0.134662	ARPC1B	7	ENSG00000163517	433.83	0.278062	0.128026	2.17192	0.0298619	0.0916559	HDAC11	3
ENSG00000125875	1356.09	-0.194087	0.0937936	-2.0693	0.0385175	0.11327	TBC1D20	20	ENSG00000165678	4439.18	-0.125699	0.0613762	-2.04802	0.0405583	0.119248	GHITM	10	ENSG00000132740	530.002	-0.262305	0.114004	-2.30085	0.0214002	0.0629355	IGHMBP2	11	ENSG00000214357	540.981	-0.434785	0.233072	-1.86545	0.0621183	0.177033	NEURL1B	5	ENSG00000135776	527.568	0.20352	0.13875	1.46681	0.142427	0.42356	ABCB10	1	ENSG00000131069	1758.86	-0.200544	0.0771464	-2.59952	0.00933549	0.0280065	ACSS2	20	ENSG00000130816	4414.66	0.279571	0.139398	2.00556	0.0449036	0.134662	DNMT1	19	ENSG00000182218	135.963	-0.403135	0.185615	-2.17189	0.0298643	0.0916559	HHIPL1	14
ENSG00000137714	654.312	0.257244	0.124313	2.06933	0.0385154	0.11327	FDX1	11	ENSG00000139908	82.6245	0.573818	0.280229	2.04768	0.0405916	0.119324	TSSK4	14	ENSG00000163681	1572.52	-0.169983	0.0738889	-2.30052	0.0214189	0.0629792	SLMAP	3	ENSG00000268350	859.816	-0.512624	0.274777	-1.8656	0.0620977	0.177033	FAM156A	X	ENSG00000011009	2286.51	-0.203408	0.138688	-1.46666	0.142469	0.42357	LYPLA2	1	ENSG00000115446	1269.54	-0.262505	0.101022	-2.5985	0.00936311	0.0280842	UNC50	2	ENSG00000072858	32.1909	-0.975806	0.486671	-2.00507	0.044956	0.134795	SIDT1	3	ENSG00000115275	1117.08	-0.169561	0.0780824	-2.17156	0.0298887	0.0917091	MOGS	2
ENSG00000268163	5.84677	2.60568	1.25916	2.06939	0.0385099	0.11327		19	ENSG00000171357	60.0436	0.648533	0.316729	2.04759	0.0406001	0.119328	LURAP1	1	ENSG00000103342	6080.39	-0.130028	0.0565279	-2.30024	0.0214346	0.0630138	GSPT1	16	ENSG00000103496	741.859	0.274493	0.147168	1.86517	0.0621576	0.177097	STX4	16	ENSG00000153982	193.645	0.375109	0.255766	1.46661	0.142482	0.42357	GDPD1	17	ENSG00000104154	171.543	-0.451392	0.173726	-2.5983	0.00936869	0.0280959	SLC30A4	15	ENSG00000179477	13.1979	-1.36881	0.682793	-2.00473	0.044992	0.134878	ALOX12B	17	ENSG00000176809	633.687	0.220568	0.101574	2.17151	0.0298924	0.0917091	LRRC37A3	17
ENSG00000047644	1640.5	-0.164346	0.0794438	-2.06871	0.0385736	0.113414	WWC3	X	ENSG00000060688	2899.36	-0.123387	0.0602672	-2.04734	0.0406249	0.119379	SNRNP40	1	ENSG00000136535	35.1156	0.971013	0.422184	2.29998	0.0214495	0.0630455	TBR1	2	ENSG00000116544	273.706	0.563875	0.30236	1.86491	0.0621937	0.177168	DLGAP3	1	ENSG00000102738	851.825	0.210677	0.143689	1.4662	0.142593	0.423823	MRPS31	13	ENSG00000104973	1697.97	0.234725	0.0903509	2.59792	0.00937897	0.0281216	MED25	19	ENSG00000030110	563.402	0.280907	0.140141	2.00446	0.0450206	0.134915	BAK1	6	ENSG00000175711	362.577	0.272126	0.125334	2.17121	0.0299156	0.0917635	B3GNTL1	17
ENSG00000167700	142.757	0.451393	0.218265	2.06809	0.0386312	0.113563	MFSD3	8	ENSG00000061938	656.092	0.229719	0.112245	2.04659	0.0406983	0.119533	TNK2	3	ENSG00000179403	112.216	0.525621	0.228539	2.29991	0.0214531	0.0630455	VWA1	1	ENSG00000090889	2826.49	-0.273565	0.146713	-1.86463	0.0622336	0.17725	KIF4A	X	ENSG00000152223	882.938	0.207787	0.141742	1.46595	0.142661	0.42395	EPG5	18	ENSG00000137038	954.94	0.318714	0.122692	2.59768	0.00938556	0.0281363	DMAC1	9	ENSG00000107443	2946.61	-0.309115	0.154208	-2.00454	0.0450127	0.134915	CCNJ	10	ENSG00000107185	1862.76	0.211515	0.0974283	2.17098	0.0299326	0.0917992	RGP1	9
ENSG00000138035	1611.18	0.194219	0.0939183	2.06796	0.038644	0.11358	PNPT1	2	ENSG00000136522	1689.66	-0.166013	0.0811172	-2.04658	0.0406996	0.119533	MRPL47	3	ENSG00000036530	386.699	0.298242	0.129688	2.2997	0.0214655	0.063067	CYP46A1	14	ENSG00000122585	25.4709	1.32827	0.712382	1.86454	0.0622457	0.177252	NPY	7	ENSG00000261308	1894.45	-0.18823	0.128415	-1.46579	0.142705	0.424005	FIGNL2	12	ENSG00000144026	2103.44	-0.26474	0.101927	-2.59736	0.00939442	0.0281526	ZNF514	2	ENSG00000165879	61.0625	-0.645834	0.322335	-2.00361	0.0451117	0.135139	FRAT1	10	ENSG00000110651	3720.41	0.210489	0.0969875	2.17026	0.0299868	0.0919358	CD81	11
ENSG00000173210	19.6689	1.12132	0.542357	2.0675	0.0386871	0.113686	ABLIM3	5	ENSG00000164597	763.666	-0.240431	0.117479	-2.04658	0.0406991	0.119533	COG5	7	ENSG00000092020	1637.22	0.192314	0.0836276	2.29965	0.0214682	0.063067	PPP2R3C	14	ENSG00000174276	309.208	0.373193	0.200165	1.86443	0.0622609	0.177263	ZNHIT2	11	ENSG00000168772	1394.09	0.785463	0.53605	1.46528	0.142844	0.424341	CXXC4	4	ENSG00000157600	1714.95	0.227865	0.0877288	2.59738	0.00939373	0.0281526	TMEM164	X	ENSG00000183793	41.3883	0.739853	0.369258	2.00362	0.0451106	0.135139	NPIPA5	16	ENSG00000132434	1385.98	0.156696	0.0722046	2.17016	0.0299948	0.0919358	LANCL2	7
ENSG00000140848	1589.05	-0.252663	0.122243	-2.06689	0.0387443	0.113813	CPNE2	16	ENSG00000135632	1276.41	0.176567	0.0862918	2.04616	0.040741	0.119612	SMYD5	2	ENSG00000288640	59.6387	-0.979779	0.426087	-2.29948	0.0214777	0.0630834		7	ENSG00000238083	1371.82	0.297525	0.159601	1.86418	0.0622966	0.177333	LRRC37A2	17	ENSG00000166173	480.686	-0.315365	0.21527	-1.46498	0.142928	0.424511	LARP6	15	ENSG00000234851	5046.73	-0.21369	0.082278	-2.59718	0.0093994	0.0281625	RPL23AP42	3	ENSG00000144401	629.445	-0.282233	0.140898	-2.0031	0.0451667	0.135279	METTL21A	2	ENSG00000139636	1426.18	0.163414	0.0752979	2.17023	0.0299893	0.0919358	LMBR1L	12
ENSG00000224470	1859.82	-0.17793	0.0860852	-2.06691	0.038743	0.113813	ATXN1L	16	ENSG00000166979	32.1861	0.878324	0.429241	2.04622	0.0407343	0.119612	EVA1C	21	ENSG00000087088	1000.7	-0.245101	0.106605	-2.29915	0.0214962	0.0631188	BAX	19	ENSG00000154309	441.103	-0.741948	0.398199	-1.86326	0.0624259	0.177668	DISP1	1	ENSG00000105649	204.326	0.528674	0.361061	1.46423	0.143132	0.425043	RAB3A	19	ENSG00000142207	794.391	0.393299	0.151467	2.5966	0.00941526	0.0282049	URB1	21	ENSG00000160294	3519.34	0.22122	0.110444	2.00299	0.0451781	0.135289	MCM3AP	21	ENSG00000176102	3019.89	-0.130475	0.0601239	-2.17011	0.0299989	0.0919358	CSTF3	11
ENSG00000120370	852.947	0.224171	0.108498	2.06613	0.0388166	0.113984	GORAB	1	ENSG00000119599	138.208	0.408603	0.199732	2.04576	0.04078	0.11964	DCAF4	14	ENSG00000176022	928.877	0.198906	0.0865137	2.29913	0.0214975	0.0631188	B3GALT6	1	ENSG00000073464	425.872	-0.371192	0.199245	-1.86299	0.0624635	0.177743	CLCN4	X	ENSG00000105792	135.49	0.384811	0.262861	1.46393	0.143213	0.425204	CFAP69	7	ENSG00000107537	809.967	-0.305284	0.117613	-2.59566	0.00944086	0.0282764	PHYH	10	ENSG00000089280	18739.3	0.204542	0.102129	2.00278	0.0452006	0.135332	FUS	16	ENSG00000286219	863.375	0.234987	0.108289	2.17001	0.0300063	0.0919417	NOTCH2NLC	1
ENSG00000155511	1280.69	-0.209782	0.101532	-2.06616	0.0388134	0.113984	GRIA1	5	ENSG00000148773	20062.1	-0.141761	0.0692925	-2.04583	0.0407729	0.11964	MKI67	10	ENSG00000079308	391.694	0.384723	0.167367	2.29868	0.0215232	0.0631827	TNS1	2	ENSG00000185149	24.0298	1.35542	0.727629	1.86278	0.0624926	0.177762	NPY2R	4	ENSG00000074054	3889.21	0.169843	0.11606	1.46341	0.143355	0.42555	CLASP1	2	ENSG00000164588	25.5625	-1.0909	0.420403	-2.59489	0.00946221	0.0283353	HCN1	5	ENSG00000134851	2083.65	0.255838	0.127779	2.00219	0.045264	0.135497	TMEM165	4	ENSG00000111358	1506.98	-0.15029	0.0692696	-2.16964	0.030034	0.09201	GTF2H3	12
ENSG00000182168	380.872	-2.23929	1.0839	-2.06595	0.0388333	0.113996	UNC5C	4	ENSG00000153790	278.805	-0.306789	0.149957	-2.04585	0.0407713	0.11964	SPMIP4	7	ENSG00000095380	684.183	-0.237215	0.103217	-2.29822	0.0215494	0.0632367	NANS	9	ENSG00000225151	214.246	-0.511673	0.274679	-1.8628	0.0624906	0.177762	GOLGA2P7	15	ENSG00000196656	1661.11	-0.352363	0.240875	-1.46285	0.14351	0.425932		4	ENSG00000120820	109.323	0.626653	0.241526	2.59456	0.00947119	0.0283519	GLT8D2	12	ENSG00000101384	3318.65	-0.487994	0.243868	-2.00105	0.0453865	0.135839	JAG1	20	ENSG00000163781	3251.67	-0.150997	0.0696114	-2.16914	0.030072	0.0921097	TOPBP1	3
ENSG00000186174	763.677	0.235982	0.114226	2.06593	0.0388346	0.113996	BCL9L	11	ENSG00000212952	31.1056	-0.922	0.450679	-2.0458	0.0407761	0.11964		9	ENSG00000182132	36.6293	1.15525	0.502667	2.29825	0.0215476	0.0632367	KCNIP1	5	ENSG00000080031	57.4817	-1.08407	0.582067	-1.86246	0.0625384	0.17786	PTPRH	19	ENSG00000138623	291.75	-0.264433	0.180801	-1.46257	0.143586	0.42608	SEMA7A	15	ENSG00000174106	2020.76	0.200115	0.0771279	2.59459	0.0094705	0.0283519	LEMD3	12	ENSG00000112851	5163.03	0.145741	0.0728368	2.00093	0.0454002	0.135855	ERBIN	5	ENSG00000215695	13.7322	-1.52537	0.703369	-2.16867	0.0301081	0.0922036	RSC1A1	1
ENSG00000169635	2034.23	-0.171819	0.0831789	-2.06566	0.0388604	0.11405	HIC2	22	ENSG00000153214	583.115	-0.239235	0.116948	-2.04566	0.0407901	0.119647	TMEM87B	2	ENSG00000137962	683.258	-0.780698	0.33972	-2.29806	0.0215584	0.0632517	ARHGAP29	1	ENSG00000137106	3397.57	-0.198	0.106342	-1.86191	0.0626157	0.178047	GRHPR	9	ENSG00000172269	857.01	-0.198713	0.135934	-1.46183	0.143787	0.426369	DPAGT1	11	ENSG00000146067	1102.81	-0.212605	0.0819614	-2.59397	0.00948756	0.0283958	FAM193B	5	ENSG00000122299	3263.43	0.156236	0.0780975	2.00052	0.045444	0.135962	ZC3H7A	16	ENSG00000110148	13.8722	1.40246	0.646802	2.1683	0.0301359	0.092262	CCKBR	11
ENSG00000213988	340.58	0.294142	0.142453	2.06483	0.0389393	0.114261	ZNF90	19	ENSG00000187134	113.15	-0.497662	0.243337	-2.04516	0.0408394	0.11977	AKR1C1	10	ENSG00000243978	22.9229	1.16251	0.505937	2.29774	0.0215767	0.063294	RTL9	X	ENSG00000015592	468.451	0.921162	0.494769	1.8618	0.0626311	0.178052	STMN4	8	ENSG00000187764	1016.44	-0.274855	0.187997	-1.46202	0.143736	0.426369	SEMA4D	9	ENSG00000213551	3659.35	0.257058	0.0991206	2.59338	0.00950365	0.0284388	DNAJC9	10	ENSG00000064687	226.897	-0.41669	0.208314	-2.0003	0.0454681	0.13601	ABCA7	19	ENSG00000185361	507.074	-0.264576	0.122022	-2.16827	0.030138	0.092262	TNFAIP8L1	19
ENSG00000124688	635.71	-0.278688	0.134981	-2.06464	0.0389568	0.114292	MAD2L1BP	6	ENSG00000144712	575.077	0.228871	0.111921	2.04492	0.0408626	0.119817	CAND2	3	ENSG00000160055	161.225	-0.436543	0.19	-2.2976	0.0215848	0.0633062	TMEM234	1	ENSG00000114631	2941.81	-0.254958	0.136952	-1.86165	0.0626521	0.178052	PODXL2	3	ENSG00000196345	159.92	0.334452	0.22877	1.46195	0.143754	0.426369	ZKSCAN7	3	ENSG00000175265	5058.67	-0.278289	0.107313	-2.59325	0.00950745	0.028445	GOLGA8A	15	ENSG00000038532	930.818	0.250211	0.125115	1.99984	0.0455171	0.136131	CLEC16A	16	ENSG00000150977	217.738	0.322747	0.148865	2.16805	0.0301546	0.092296	RILPL2	12
ENSG00000134001	3896.07	-0.16349	0.0792025	-2.0642	0.0389986	0.114368	EIF2S1	14	ENSG00000100325	962.787	0.172917	0.0845686	2.04469	0.040885	0.119861	ASCC2	22	ENSG00000134283	2700.52	-0.145657	0.0634025	-2.29734	0.0215991	0.0633369	PPHLN1	12	ENSG00000132950	383.569	0.328073	0.176241	1.8615	0.0626739	0.178052	ZMYM5	13	ENSG00000229018	87.0711	-0.433602	0.296597	-1.46192	0.143763	0.426369	PMS2P7	7	ENSG00000148459	407.736	0.388318	0.149751	2.59309	0.0095118	0.0284529	PDSS1	10	ENSG00000107959	1935.57	0.22274	0.111401	1.99944	0.045561	0.136233	PITRM1	10	ENSG00000135324	53.9123	-0.650169	0.299966	-2.16748	0.0301986	0.0924139	MRAP2	6
ENSG00000137947	613.853	-0.224136	0.108589	-2.06407	0.0390108	0.114368	GTF2B	1	ENSG00000120688	1260.98	-0.181702	0.0888698	-2.04459	0.0408955	0.119865	WBP4	13	ENSG00000086300	814.387	0.220648	0.0960567	2.29706	0.0216152	0.0633727	SNX10	7	ENSG00000155660	8024.39	-0.352778	0.189503	-1.8616	0.0626598	0.178052	PDIA4	7	ENSG00000087842	592.788	-0.256005	0.175148	-1.46165	0.143838	0.426442	PIR	X	ENSG00000182934	2119.81	0.208251	0.0803184	2.59282	0.00951915	0.0284697	SRPRA	11	ENSG00000254618	23.7693	0.96796	0.484131	1.99938	0.0455675	0.136233	TMED10P1	8	ENSG00000154099	102.345	0.483932	0.223306	2.16712	0.0302256	0.0924797	DNAAF1	16
ENSG00000179477	6.54647	2.14899	1.04112	2.06412	0.0390066	0.114368	ALOX12B	17	ENSG00000205208	2479.75	-0.125957	0.0616086	-2.04446	0.0409079	0.119865	C4orf46	4	ENSG00000141012	267.286	0.35339	0.153858	2.29685	0.0216272	0.0633857	GALNS	16	ENSG00000155749	15.9789	1.27644	0.685699	1.86151	0.0626723	0.178052	FLACC1	2	ENSG00000183077	526.559	-0.236117	0.161577	-1.46133	0.143926	0.426627	AFMID	17	ENSG00000101109	2320.21	0.264535	0.102055	2.59208	0.00953964	0.0285207	STK4	20	ENSG00000119729	2740.94	-0.180182	0.0901423	-1.99886	0.0456233	0.136375	RHOQ	2	ENSG00000100347	1727.36	-0.162617	0.0750493	-2.1668	0.03025	0.0925378	SAMM50	22
ENSG00000244687	6049.46	-0.16014	0.0775763	-2.06429	0.0389898	0.114368	UBE2V1	20	ENSG00000272886	1953.52	-0.1454	0.0711193	-2.04445	0.0409087	0.119865	DCP1A	3	ENSG00000159461	1443.02	0.188302	0.0819826	2.29685	0.0216275	0.0633857	AMFR	16	ENSG00000163541	1174.16	0.223898	0.120322	1.86082	0.0627697	0.178292	SUCLG1	2	ENSG00000093217	148.194	-0.439655	0.300891	-1.46118	0.143966	0.426668	XYLB	3	ENSG00000166922	352.984	-1.62899	0.628445	-2.5921	0.00953919	0.0285207	SCG5	15	ENSG00000108506	1070.73	0.551836	0.276091	1.99874	0.0456362	0.136389	INTS2	17	ENSG00000140307	1769.9	-0.196692	0.0907803	-2.16668	0.030259	0.0925485	GTF2A2	15
ENSG00000168002	2070.97	-0.166328	0.0806018	-2.06358	0.0390579	0.114485	POLR2G	11	ENSG00000125744	292.434	0.298615	0.146073	2.04429	0.0409251	0.119892	RTN2	19	ENSG00000168843	73.1051	-0.6844	0.297997	-2.29667	0.0216378	0.0633929	FSTL5	4	ENSG00000025708	69.1669	-0.645571	0.346992	-1.86048	0.062818	0.178397	TYMP	22	ENSG00000134057	6782.7	-0.150272	0.102859	-1.46095	0.14403	0.42678	CCNB1	5	ENSG00000152240	2591.97	0.289171	0.11157	2.59183	0.00954666	0.0285365	HAUS1	18	ENSG00000158966	4761.99	-0.164388	0.0822525	-1.99857	0.0456545	0.136419	CACHD1	1	ENSG00000145868	1890.05	0.194919	0.0899751	2.16637	0.0302832	0.0926059	FBXO38	5
ENSG00000103034	799.395	-0.250617	0.121455	-2.06346	0.0390693	0.114498	NDRG4	16	ENSG00000151023	173.14	0.408108	0.199653	2.04408	0.0409455	0.11993	ENKUR	10	ENSG00000173821	1661.97	0.209146	0.0910623	2.29673	0.0216339	0.0633929	RNF213	17	ENSG00000170419	95.5704	2.74773	1.47736	1.85989	0.0629016	0.178602	VSTM2A	7	ENSG00000064607	6908.23	0.139489	0.0955183	1.46034	0.144198	0.427164	SUGP2	19	ENSG00000169957	1203.45	-0.214723	0.0828629	-2.5913	0.00956132	0.02857	ZNF768	16	ENSG00000068383	1049.07	0.204142	0.102162	1.99823	0.0456918	0.136492	INPP5A	10	ENSG00000241489	1789.44	0.267068	0.123302	2.16597	0.0303138	0.0926827		X
ENSG00000116977	923.261	-0.215623	0.104509	-2.0632	0.0390939	0.11454	LGALS8	1	ENSG00000129204	407.854	0.251103	0.122878	2.04352	0.0410009	0.120015	USP6	17	ENSG00000120709	3028.71	0.158725	0.0691206	2.29635	0.0216558	0.0634342	FAM53C	5	ENSG00000167720	780.621	0.291393	0.156722	1.8593	0.0629844	0.178805	SRR	17	ENSG00000176049	1595.33	-0.18658	0.127777	-1.46019	0.144237	0.427164	JAKMIP2	5	ENSG00000198380	3100.94	0.183859	0.0709512	2.59134	0.00956035	0.02857	GFPT1	2	ENSG00000133627	666.151	-0.318087	0.159187	-1.9982	0.0456955	0.136492	ACTR3B	7	ENSG00000128309	1244.56	-0.167355	0.0773035	-2.1649	0.0303952	0.0929147	MPST	22
ENSG00000174606	1975.34	-0.162709	0.078864	-2.06316	0.0390978	0.11454	ANGEL2	1	ENSG00000172250	117.957	-0.46942	0.229695	-2.04367	0.0409865	0.120015	SERHL	22	ENSG00000254469	187.415	0.417226	0.18177	2.29534	0.0217134	0.0635915	XNDC1N	11	ENSG00000118894	515.066	-0.369274	0.198666	-1.85877	0.0630595	0.178986	EEF2KMT	16	ENSG00000184227	57.3177	-0.55096	0.377345	-1.4601	0.144264	0.427164	ACOT1	14	ENSG00000076258	62.7272	0.707217	0.272964	2.59088	0.00957306	0.0285999	FMO4	1	ENSG00000182489	16.9893	-1.19653	0.598891	-1.99791	0.0457264	0.136535	XKRX	X	ENSG00000101343	1777.93	0.149495	0.0690652	2.16455	0.0304224	0.0929811	CRNKL1	20
ENSG00000102547	435.531	0.271361	0.131579	2.06234	0.0391756	0.114747	CAB39L	13	ENSG00000198646	3523.05	0.118429	0.0579546	2.04349	0.0410042	0.120015	NCOA6	20	ENSG00000048405	705.054	0.232639	0.101362	2.29513	0.0217258	0.0636163	ZNF800	7	ENSG00000140403	64.4479	-0.750006	0.403548	-1.85853	0.0630936	0.17905	DNAJA4	15	ENSG00000196376	1321.89	0.354168	0.242562	1.46011	0.14426	0.427164	SLC35F1	6	ENSG00000088986	4707.17	0.282727	0.109171	2.58975	0.00960447	0.0286866	DYNLL1	12	ENSG00000251468	14.1961	-1.5149	0.758219	-1.99798	0.0457191	0.136535		8	ENSG00000121690	117.381	-0.436666	0.201768	-2.1642	0.0304493	0.0929963	DEPDC7	11
ENSG00000137962	695.53	-0.703868	0.34133	-2.06213	0.039195	0.114768	ARHGAP29	1	ENSG00000246922	109.047	-0.48829	0.238946	-2.04352	0.0410014	0.120015	UBAP1L	15	ENSG00000109111	3613.34	-0.134025	0.0584118	-2.29449	0.0217625	0.0637072	SUPT6H	17	ENSG00000006327	643.551	0.673133	0.362208	1.85841	0.0631102	0.179065	TNFRSF12A	16	ENSG00000091039	1982.21	0.274575	0.188084	1.45985	0.144331	0.427253	OSBPL8	12	ENSG00000126524	1414.43	-0.293289	0.113251	-2.58972	0.00960552	0.0286866	SBDS	7	ENSG00000167553	3250.1	0.233524	0.116946	1.99685	0.0458416	0.136854	TUBA1C	12	ENSG00000165476	2669.93	-0.161724	0.0747273	-2.1642	0.0304493	0.0929963	REEP3	10
ENSG00000183317	10.11	1.66523	0.807542	2.0621	0.0391987	0.114768	EPHA10	1	ENSG00000152128	40.266	0.780469	0.381971	2.04327	0.0410257	0.120056	TMEM163	2	ENSG00000214193	246.069	0.347369	0.151395	2.29445	0.0217647	0.0637072	SH3D21	1	ENSG00000075188	593.785	-0.366012	0.196986	-1.85806	0.0631606	0.179176	NUP37	12	ENSG00000120254	1627.39	-0.19476	0.133416	-1.4598	0.144346	0.427253	MTHFD1L	6	ENSG00000104660	2991.51	-0.214112	0.0826856	-2.58948	0.00961217	0.0287012	LEPROTL1	8	ENSG00000130529	301.496	0.393467	0.197108	1.9962	0.0459124	0.137041	TRPM4	19	ENSG00000214331	77.2508	0.585407	0.27047	2.16441	0.030433	0.0929963	PDPR2P	16
ENSG00000196646	526.463	-0.24717	0.119867	-2.06204	0.039204	0.114768	ZNF136	19	ENSG00000109670	1200.08	0.19242	0.094178	2.04316	0.041037	0.120068	FBXW7	4	ENSG00000118193	3264	-0.193837	0.0844843	-2.29436	0.02177	0.0637112	KIF14	1	ENSG00000160688	1504.26	-0.232717	0.125323	-1.85694	0.0633201	0.179595	FLAD1	1	ENSG00000022277	2914.37	-0.224101	0.153573	-1.45925	0.144497	0.42747	RTF2	20	ENSG00000146834	1166.81	0.255188	0.0985711	2.58887	0.00962901	0.0287463	MEPCE	7	ENSG00000180398	3910.84	0.143636	0.0719602	1.99605	0.0459288	0.137065	MCFD2	2	ENSG00000242110	596.64	0.288079	0.133106	2.16428	0.0304432	0.0929963	AMACR	5
ENSG00000101457	832.784	-0.22049	0.106978	-2.06107	0.0392966	0.115019	DNTTIP1	20	ENSG00000185164	2287.89	0.148051	0.072478	2.04271	0.0410813	0.120176	NOMO2	16	ENSG00000106258	222.142	-0.370384	0.161448	-2.29414	0.0217826	0.0637365	CYP3A5	7	ENSG00000137776	3829.4	0.22982	0.12378	1.85668	0.0633565	0.179666	SLTM	15	ENSG00000122870	161.545	-0.642895	0.44051	-1.45943	0.144446	0.42747	BICC1	10	ENSG00000119431	303.754	0.339922	0.131356	2.58779	0.00965929	0.0288256	HDHD3	9	ENSG00000197056	1126.92	0.195983	0.0982054	1.99565	0.0459725	0.137146	ZMYM1	1	ENSG00000131634	12.9889	-1.28929	0.595974	-2.16333	0.0305157	0.0931821	TMEM204	16
ENSG00000185055	65.7883	0.635739	0.308539	2.06048	0.0393525	0.115161	EFCAB10	7	ENSG00000137843	14.306	1.37197	0.671687	2.04257	0.0410951	0.120194	PAK6	15	ENSG00000110713	4922	-0.156646	0.0682879	-2.29391	0.0217956	0.0637632	NUP98	11	ENSG00000072736	1464.36	-0.242008	0.130364	-1.85641	0.0633956	0.179745	NFATC3	16	ENSG00000268870	27.1139	-0.714738	0.489789	-1.45928	0.144489	0.42747		19	ENSG00000163660	3820.96	-0.214745	0.0829854	-2.58774	0.00966079	0.0288256	CCNL1	3	ENSG00000277200	34.7937	-0.987886	0.495013	-1.99568	0.0459691	0.137146	CCDC92B	17	ENSG00000089250	41.0826	0.77309	0.357422	2.16296	0.030544	0.0932517	NOS1	12
ENSG00000123700	54.6797	0.667188	0.323826	2.06032	0.0393675	0.115185	KCNJ2	17	ENSG00000179546	52.781	-0.736594	0.360704	-2.0421	0.0411418	0.120309	HTR1D	1	ENSG00000096092	415.077	0.284256	0.123935	2.29359	0.021814	0.063804	TMEM14A	6	ENSG00000197162	696.303	0.415025	0.223615	1.85598	0.0634563	0.179884	ZNF785	16	ENSG00000078401	29.6243	0.782632	0.536543	1.45866	0.14466	0.427532	EDN1	6	ENSG00000173809	11.2343	-1.6978	0.656077	-2.5878	0.00965903	0.0288256	TDRD12	19	ENSG00000082438	311.035	-0.291533	0.146111	-1.99529	0.0460111	0.137237	COBLL1	2	ENSG00000140750	1120.58	-0.178861	0.0827175	-2.16231	0.0305943	0.0933715	ARHGAP17	16
ENSG00000130816	7271.42	-0.160217	0.0777798	-2.05988	0.0394096	0.115287	DNMT1	19	ENSG00000068097	1545.22	0.154871	0.0758603	2.04153	0.0411981	0.120452	HEATR6	17	ENSG00000131019	554.175	0.270558	0.117966	2.29353	0.0218174	0.063804	ULBP3	6	ENSG00000112715	524.095	-0.630783	0.340023	-1.85512	0.0635792	0.180168	VEGFA	6	ENSG00000089289	1048.9	0.23982	0.164444	1.45837	0.144738	0.427532	IGBP1	X	ENSG00000227500	1040.06	0.232108	0.0897078	2.58738	0.00967081	0.0288503	SCAMP4	19	ENSG00000129038	473.181	0.600172	0.300846	1.99495	0.0460484	0.137323	LOXL1	15	ENSG00000196503	234.469	0.340851	0.15763	2.16235	0.0305915	0.0933715	ARL9	4
ENSG00000036257	4637.82	-0.168326	0.0817374	-2.05935	0.0394611	0.115417	CUL3	2	ENSG00000188283	271.274	-0.310576	0.152137	-2.04142	0.0412091	0.120462	ZNF383	19	ENSG00000213762	1287.72	0.194027	0.0846305	2.29264	0.0218687	0.0639424	ZNF134	19	ENSG00000204713	278.269	1.00896	0.543863	1.85517	0.0635726	0.180168	TRIM27	6	ENSG00000110367	4726.25	0.22915	0.157133	1.45832	0.144753	0.427532	DDX6	11	ENSG00000073008	476.771	-0.330342	0.127683	-2.58721	0.00967562	0.0288566	PVR	19	ENSG00000285953	17.609	-1.67217	0.838307	-1.99469	0.0460762	0.137381		7	ENSG00000067334	2490.54	-0.134666	0.0622911	-2.16189	0.0306267	0.0934537	DNTTIP2	1
ENSG00000075429	43.124	0.797085	0.387106	2.05908	0.0394862	0.115469	CACNG5	17	ENSG00000115946	887.866	0.2105	0.10312	2.04131	0.0412198	0.120472	PNO1	2	ENSG00000147231	1145.91	-0.216092	0.0942993	-2.29155	0.0219315	0.0641145	RADX	X	ENSG00000106009	2267.74	-0.296698	0.159959	-1.85484	0.0636191	0.180248	BRAT1	7	ENSG00000140497	1178.57	-0.229917	0.157651	-1.45839	0.144732	0.427532	SCAMP2	15	ENSG00000183918	8.54021	-2.31678	0.895483	-2.58718	0.00967642	0.0288566	SH2D1A	X	ENSG00000078237	613.478	0.260477	0.130659	1.99357	0.0461992	0.137582	TIGAR	12	ENSG00000135678	78.5809	-0.525821	0.243278	-2.16139	0.0306649	0.0935515	CPM	12
ENSG00000141447	3135.89	0.16568	0.0804909	2.05837	0.0395551	0.11565	OSBPL1A	18	ENSG00000259614	9.83814	1.80932	0.886658	2.04061	0.0412896	0.120654	TUBAP12	15	ENSG00000171724	1173.73	0.226336	0.0987895	2.2911	0.0219579	0.06418	VAT1L	16	ENSG00000196739	1213.96	-1.34055	0.722891	-1.85443	0.063677	0.18038	COL27A1	9	ENSG00000154240	516.553	-0.225329	0.154487	-1.45856	0.144685	0.427532	CEP112	17	ENSG00000127080	425.996	-0.285408	0.110327	-2.58693	0.00968358	0.0288728	IPPK	9	ENSG00000102385	205.05	0.6227	0.312323	1.99377	0.0461774	0.137582	DRP2	X	ENSG00000241859	91.0106	0.683388	0.316189	2.16133	0.0306698	0.0935515	ANOS2P	Y
ENSG00000064419	4757.04	0.132473	0.0643719	2.05793	0.0395971	0.115752	TNPO3	7	ENSG00000016391	368.726	0.264632	0.129688	2.04053	0.041298	0.120657	CHDH	3	ENSG00000175220	763.69	-0.237103	0.103531	-2.29016	0.022012	0.0643265	ARHGAP1	11	ENSG00000278677	25.2709	-1.01663	0.548312	-1.85411	0.0637228	0.180477	H2AC17	6	ENSG00000159388	871.443	0.306113	0.209805	1.45904	0.144555	0.427532	BTG2	1	ENSG00000109436	1518.57	0.203368	0.0786166	2.58683	0.00968627	0.0288756	TBC1D9	4	ENSG00000103485	2063.25	0.450342	0.225857	1.99393	0.0461601	0.137582	QPRT	16	ENSG00000116514	584.734	0.215329	0.0996316	2.16125	0.0306759	0.0935533	RNF19B	1
ENSG00000134748	3819.64	-0.139483	0.0677898	-2.05758	0.0396309	0.11583	PRPF38A	1	ENSG00000100154	3619.83	0.127781	0.062631	2.04022	0.0413285	0.120725	TTC28	22	ENSG00000105612	277.278	0.365856	0.15979	2.2896	0.0220446	0.0644008	DNASE2	19	ENSG00000164484	283.125	0.460326	0.248294	1.85396	0.0637454	0.180509	TMEM200A	6	ENSG00000166246	31.3352	0.684757	0.46937	1.45889	0.144596	0.427532	DNAAF8	16	ENSG00000111911	2092.5	-0.191824	0.0741562	-2.58675	0.00968845	0.0288769	HINT3	6	ENSG00000118655	821.33	0.220996	0.110841	1.99382	0.0461713	0.137582	DCLRE1B	1	ENSG00000150760	3011.76	-0.184836	0.0855322	-2.16101	0.0306947	0.0935767	DOCK1	10
ENSG00000160075	2339.58	0.21247	0.103275	2.05733	0.0396543	0.115877	SSU72	1	ENSG00000159314	43.633	0.723785	0.354841	2.03974	0.0413758	0.120807	ARHGAP27	17	ENSG00000157916	2406.34	-0.144584	0.0631487	-2.28959	0.0220453	0.0644008	RER1	1	ENSG00000205464	172.899	0.475673	0.256731	1.85281	0.0639098	0.180941	ATP6AP1L	5	ENSG00000196739	1344.5	-1.03769	0.711527	-1.4584	0.144731	0.427532	COL27A1	9	ENSG00000084754	5592.88	0.186617	0.0721497	2.58653	0.0096948	0.0288906	HADHA	2	ENSG00000139998	915.948	-0.197772	0.0992063	-1.99355	0.0462017	0.137582	RAB15	14	ENSG00000153165	65.744	0.629777	0.291426	2.16102	0.030694	0.0935767	RGPD3	2
ENSG00000133027	314.071	0.358718	0.174377	2.05713	0.0396733	0.115912	PEMT	17	ENSG00000186416	699.042	-0.201036	0.0985647	-2.03964	0.0413865	0.120807	NKRF	X	ENSG00000171763	452.024	-0.273598	0.119524	-2.28907	0.0220755	0.0644773	AFG2B	15	ENSG00000010270	1486.07	0.285691	0.154217	1.85252	0.0639512	0.180963	STARD3NL	7	ENSG00000214087	1061.13	-0.214855	0.14731	-1.45852	0.144697	0.427532	ARL16	17	ENSG00000284800	55.8661	-0.763563	0.295261	-2.58606	0.00970791	0.0289245		X	ENSG00000274933	17.4631	-1.07451	0.538959	-1.99368	0.0461871	0.137582	TBC1D3I	17	ENSG00000168497	46.9663	-0.686575	0.317768	-2.16062	0.0307248	0.0936409	CAVIN2	2
ENSG00000005801	2605.2	0.183681	0.0893311	2.05618	0.0397647	0.116116	ZNF195	11	ENSG00000232119	681.405	-0.20511	0.100555	-2.03977	0.0413731	0.120807	MCTS1	X	ENSG00000111269	819.378	-0.212156	0.0926899	-2.28887	0.0220866	0.0644982	CREBL2	12	ENSG00000136156	3163.05	0.337196	0.182021	1.85252	0.0639514	0.180963	ITM2B	13	ENSG00000241170	33.3558	0.706319	0.484551	1.45768	0.144929	0.427973	RPL31P46	11	ENSG00000198346	335.335	0.360714	0.139496	2.58584	0.00971407	0.0289376	ZNF813	19	ENSG00000277462	558.158	-0.294178	0.147559	-1.99363	0.0461927	0.137582	ZNF670	1	ENSG00000172748	523.125	0.229929	0.106419	2.16059	0.0307268	0.0936409	ZNF596	8
ENSG00000077522	53.7457	0.735181	0.357526	2.0563	0.0397536	0.116116	ACTN2	1	ENSG00000285920	1813.57	-0.179168	0.0878418	-2.03967	0.0413836	0.120807		15	ENSG00000144451	993.76	0.195974	0.0856262	2.28871	0.0220959	0.0645137	SPAG16	2	ENSG00000221968	444.668	-0.498136	0.268897	-1.85252	0.0639519	0.180963	FADS3	11	ENSG00000285218	21.8849	-1.08314	0.743105	-1.45759	0.144954	0.427973		3	ENSG00000084444	1092.84	-0.212072	0.0820422	-2.58491	0.00974046	0.029011	FAM234B	12	ENSG00000116194	159.331	0.858199	0.430535	1.99333	0.0462252	0.137627	ANGPTL1	1	ENSG00000168306	32.3778	0.815293	0.377408	2.16025	0.0307537	0.0937061	ACOX2	3
ENSG00000138185	1877.16	0.194095	0.0943956	2.05619	0.0397647	0.116116	ENTPD1	10	ENSG00000196531	12707.6	-0.101951	0.0499949	-2.03923	0.0414267	0.120902	NACA	12	ENSG00000091157	945.3	-0.199458	0.0871567	-2.2885	0.0221082	0.0645298	WDR7	18	ENSG00000006047	37.7603	-0.927326	0.500632	-1.85231	0.0639813	0.18101	YBX2	17	ENSG00000082153	7898.71	0.203917	0.139943	1.45715	0.145076	0.428114	BZW1	2	ENSG00000056972	283.314	-0.418937	0.162105	-2.58436	0.00975592	0.0290373	TRAF3IP2	6	ENSG00000129292	3619.87	0.173205	0.0869204	1.99268	0.046296	0.137813	PHF20L1	8	ENSG00000145916	1334.79	-0.162854	0.0753924	-2.16008	0.0307662	0.0937206	RMND5B	5
ENSG00000143603	446.876	0.375932	0.182841	2.05607	0.039776	0.116129	KCNN3	1	ENSG00000125484	5003.25	0.110018	0.0539561	2.03903	0.0414468	0.120933	GTF3C4	9	ENSG00000101811	906.744	-0.208274	0.0910111	-2.28845	0.0221114	0.0645298	CSTF2	X	ENSG00000070778	1124.57	0.319864	0.172698	1.85216	0.0640027	0.18101	PTPN21	14	ENSG00000131773	434.206	-0.363318	0.249338	-1.45713	0.14508	0.428114	KHDRBS3	8	ENSG00000108515	199.044	0.483816	0.1872	2.58449	0.00975243	0.0290373	ENO3	17	ENSG00000121281	75.4351	-0.66343	0.332972	-1.99245	0.0463217	0.137864	ADCY7	16	ENSG00000180182	3131.67	-0.127474	0.0590148	-2.16004	0.0307696	0.0937206	MED14	X
ENSG00000154545	3743.56	0.171094	0.0832323	2.05561	0.0398196	0.116214	MAGED4	X	ENSG00000175387	3289.7	-0.136449	0.0669203	-2.03898	0.041452	0.120933	SMAD2	18	ENSG00000188803	101.455	1.45868	0.637421	2.28841	0.0221134	0.0645298	SHISA6	17	ENSG00000164985	5994.11	-0.24466	0.132094	-1.85216	0.064003	0.18101	PSIP1	9	ENSG00000198668	11760.5	0.24487	0.168029	1.45731	0.14503	0.428114	CALM1	14	ENSG00000176731	1345.3	-0.245816	0.0951173	-2.58435	0.0097563	0.0290373	RBIS	8	ENSG00000188157	4038.69	-0.238826	0.119883	-1.99216	0.0463531	0.137933	AGRN	1	ENSG00000091622	352.036	0.288102	0.1334	2.15969	0.0307964	0.0937687	PITPNM3	17
ENSG00000250575	129.973	0.564811	0.274762	2.05563	0.0398178	0.116214		1	ENSG00000171150	871.701	-0.221664	0.108748	-2.03832	0.0415178	0.121103	SOCS5	2	ENSG00000164694	21.917	1.16477	0.509033	2.2882	0.0221258	0.0645545	FNDC1	6	ENSG00000104415	23.5286	-2.31879	1.25211	-1.85191	0.0640391	0.181014	CCN4	8	ENSG00000010404	1381.21	-0.374861	0.257329	-1.45673	0.14519	0.428359	IDS	X	ENSG00000237440	698.729	-0.311814	0.120654	-2.58435	0.0097562	0.0290373	ZNF737	19	ENSG00000185187	29.6426	-1.30867	0.65715	-1.99144	0.0464325	0.138145	SIGIRR	11	ENSG00000168026	304.168	0.313681	0.145242	2.15971	0.0307951	0.0937687	TTC21A	3
ENSG00000039523	579.893	0.268226	0.130497	2.05542	0.0398386	0.116248	RIPOR1	16	ENSG00000177700	668.625	0.219793	0.107861	2.03774	0.0415757	0.12125	POLR2L	11	ENSG00000102172	7350.68	0.15612	0.0682356	2.28796	0.0221399	0.064584	SMS	X	ENSG00000121851	699.203	0.332769	0.179688	1.85192	0.0640371	0.181014	POLR3GL	1	ENSG00000188322	5245.51	0.171147	0.117496	1.45662	0.145222	0.428378	SBK1	16	ENSG00000085760	955.906	0.256426	0.0992622	2.58333	0.00978528	0.0291131	MTIF2	2	ENSG00000188158	1420.36	-0.295258	0.148272	-1.99133	0.0464444	0.138155	NHS	X	ENSG00000182944	15890.9	-0.125416	0.0580937	-2.15886	0.0308612	0.0939355	EWSR1	22
ENSG00000171448	1123.11	-0.197053	0.0958895	-2.055	0.0398793	0.11633	ZBTB26	9	ENSG00000196387	699.059	-0.20903	0.102607	-2.03719	0.0416312	0.12139	ZNF140	12	ENSG00000184271	164.954	0.422127	0.184519	2.28771	0.0221543	0.0646143	POU6F1	12	ENSG00000261115	1041.55	0.452383	0.244278	1.85192	0.0640375	0.181014	TMEM178B	7	ENSG00000024526	888.465	-0.282773	0.194174	-1.45628	0.145315	0.428575	DEPDC1	1	ENSG00000116030	6696.5	0.233239	0.0902858	2.58334	0.00978496	0.0291131	SUMO1	2	ENSG00000111837	134.252	-0.434873	0.218422	-1.99097	0.0464839	0.138248	MAK	6	ENSG00000255837	84.2705	0.546198	0.253005	2.15884	0.0308623	0.0939355	TAS2R20	12
ENSG00000207129	11.7839	1.5186	0.738984	2.05498	0.0398808	0.11633	RNA5SP187	5	ENSG00000083290	1689.38	-0.162865	0.0799695	-2.03659	0.041691	0.121543	ULK2	17	ENSG00000113732	721.618	-0.24121	0.10545	-2.28745	0.0221698	0.0646317	ATP6V0E1	5	ENSG00000182324	119.204	0.65456	0.353498	1.85166	0.064074	0.18108	KCNJ14	19	ENSG00000145743	465.247	0.262467	0.180271	1.45596	0.145404	0.428761	FBXL17	5	ENSG00000182923	1268.94	0.206166	0.0798147	2.58306	0.00979279	0.0291302	CEP63	3	ENSG00000196465	1538.96	-0.206726	0.103846	-1.99069	0.0465151	0.138316	MYL6B	12	ENSG00000176853	2258.94	0.145648	0.067484	2.15826	0.0309077	0.0940567	FAM91A1	8
ENSG00000113555	78.4759	0.579665	0.28209	2.05489	0.0398892	0.116333	PCDH12	5	ENSG00000136156	4384.41	0.121415	0.059621	2.03645	0.0417048	0.121561	ITM2B	13	ENSG00000158480	455.272	-0.278062	0.121562	-2.28741	0.0221722	0.0646317	SPATA2	20	ENSG00000197056	376.84	-0.339006	0.183108	-1.8514	0.0641127	0.181131	ZMYM1	1	ENSG00000215126	139.547	0.491897	0.337942	1.45557	0.145512	0.429002	ZNG1F	9	ENSG00000189369	1526.84	-0.301417	0.116698	-2.58287	0.0097981	0.0291407	GSPT2	X	ENSG00000101850	126.1	0.551073	0.276859	1.99045	0.0465417	0.138345	GPR143	X	ENSG00000161791	1640.01	0.1925	0.0892169	2.15766	0.030954	0.0941809	FMNL3	12
ENSG00000275395	30.7814	0.880609	0.428746	2.05392	0.0399838	0.116588	FCGBP	19	ENSG00000198785	30.228	0.957626	0.470273	2.03632	0.0417186	0.121579	GRIN3A	9	ENSG00000263001	20640.9	0.119653	0.0523079	2.28747	0.0221685	0.0646317	GTF2I	7	ENSG00000224383	43.2977	-0.911927	0.492566	-1.85138	0.0641151	0.181131	PRR29	17	ENSG00000068796	3089.84	0.212438	0.14599	1.45515	0.145627	0.429009	KIF2A	5	ENSG00000181409	205.645	-0.421002	0.163018	-2.58255	0.00980718	0.0291625	AATK	17	ENSG00000233087	53.6213	0.779199	0.391458	1.9905	0.0465355	0.138345	RAB6D	2	ENSG00000078081	49.553	0.677638	0.314186	2.1568	0.031021	0.0943507	LAMP3	3
ENSG00000258429	146.657	0.592103	0.288314	2.05368	0.040007	0.116635	PDF	16	ENSG00000129990	38.1863	0.847202	0.416115	2.03598	0.0417522	0.121655	SYT5	19	ENSG00000109065	711.029	0.243021	0.10627	2.28681	0.0222067	0.0647206	NAT9	17	ENSG00000164406	40.9367	0.888678	0.480049	1.85122	0.0641373	0.181161	LEAP2	5	ENSG00000104967	3338.07	0.299626	0.205899	1.4552	0.145613	0.429009	NOVA2	19	ENSG00000155827	2926.76	0.178387	0.0690858	2.58211	0.00981982	0.0291948	RNF20	9	ENSG00000150628	12.3384	-1.24796	0.627215	-1.98969	0.0466249	0.138532	SPATA4	4	ENSG00000166482	119.882	0.485459	0.225079	2.15684	0.0310182	0.0943507	MFAP4	17
ENSG00000230873	14.0882	1.40156	0.682572	2.05336	0.0400381	0.116705	STMND1	6	ENSG00000111912	209.745	0.377399	0.185385	2.03576	0.0417747	0.121699	NCOA7	6	ENSG00000188643	165.396	0.457657	0.20014	2.28669	0.0222139	0.0647299	S100A16	1	ENSG00000140382	1734.5	0.224941	0.121528	1.85093	0.0641798	0.181216	HMG20A	15	ENSG00000120440	18.8692	0.887374	0.609882	1.45499	0.145671	0.429009	TTLL2	6	ENSG00000214367	911.725	0.231679	0.0897334	2.58186	0.00982701	0.029211	HAUS3	4	ENSG00000173535	31.7537	0.97961	0.492338	1.98971	0.0466227	0.138532	TNFRSF10C	8	ENSG00000136986	2452.94	-0.156868	0.0727351	-2.1567	0.0310287	0.0943572	DERL1	8
ENSG00000167595	805.713	0.252843	0.123174	2.05274	0.040098	0.116858	PROSER3	19	ENSG00000066777	2774.83	0.164186	0.0806605	2.03552	0.0417985	0.121746	ARFGEF1	8	ENSG00000047597	61.0371	0.685578	0.299829	2.28656	0.0222215	0.0647405	XK	X	ENSG00000246705	332.412	-0.429472	0.23203	-1.85093	0.0641792	0.181216	H2AJ	12	ENSG00000128928	1660.57	-0.142616	0.0980085	-1.45514	0.145632	0.429009	IVD	15	ENSG00000087460	28172.8	-0.187011	0.0724424	-2.58152	0.00983661	0.029229	GNAS	20	ENSG00000183111	76.5765	0.657973	0.330698	1.98965	0.0466296	0.138532	ARHGEF37	5	ENSG00000176903	6235.14	0.131245	0.0608626	2.15642	0.0310511	0.0944084	PNMA1	14
ENSG00000103549	3016.51	-0.149427	0.0728118	-2.05224	0.0401465	0.116979	RNF40	16	ENSG00000140259	2613.07	-0.130367	0.0640698	-2.03477	0.0418742	0.121923	MFAP1	15	ENSG00000134444	1176.43	-0.190208	0.0831942	-2.28632	0.0222358	0.0647706	RELCH	18	ENSG00000100376	613.143	-0.277005	0.149668	-1.8508	0.0641989	0.181238	FAM118A	22	ENSG00000173894	4693.26	-0.198125	0.136169	-1.45499	0.145671	0.429009	CBX2	17	ENSG00000135316	11938.7	0.145696	0.0564369	2.58158	0.00983498	0.029229	SYNCRIP	6	ENSG00000105251	177.467	0.453563	0.228117	1.9883	0.0467788	0.13895	SHD	19	ENSG00000006744	1852.75	-0.166423	0.0771804	-2.15629	0.0310609	0.0944212	ELAC2	17
ENSG00000176853	1566.88	0.199236	0.0970909	2.05205	0.0401646	0.11701	FAM91A1	8	ENSG00000169019	473.428	-0.277237	0.136248	-2.03479	0.0418719	0.121923	COMMD8	4	ENSG00000087302	4106.3	-0.144854	0.0633715	-2.2858	0.0222661	0.0648355	RTRAF	14	ENSG00000068745	3114.55	0.198749	0.1074	1.85056	0.0642335	0.181283	IP6K2	3	ENSG00000205746	1005.27	-0.252744	0.173668	-1.45532	0.14558	0.429009	PKD1P4	16	ENSG00000114767	308.741	0.333974	0.129475	2.57944	0.00989595	0.0294	RRP9	3	ENSG00000137364	685.381	0.210788	0.106032	1.98797	0.0468153	0.139033	TPMT	6	ENSG00000114850	4097.71	-0.151771	0.0704007	-2.15581	0.0310985	0.0945184	SSR3	3
ENSG00000094880	2937.06	-0.155631	0.0758562	-2.05165	0.0402036	0.117062	CDC23	5	ENSG00000163040	306.274	0.312366	0.153526	2.03462	0.041889	0.121944	CCDC74A	2	ENSG00000205670	358.277	0.36068	0.157792	2.2858	0.0222659	0.0648355	SMIM11	21	ENSG00000162692	351.553	1.69886	0.918101	1.85041	0.0642548	0.181283	VCAM1	1	ENSG00000109929	2768.95	-0.325861	0.223994	-1.45477	0.145732	0.429109	SC5D	11	ENSG00000136546	42.1689	-0.930059	0.360591	-2.57926	0.0099011	0.0294091	SCN7A	2	ENSG00000165219	1717.45	0.195989	0.0986098	1.98752	0.0468646	0.139155	GAPVD1	9	ENSG00000134852	1983.88	0.179426	0.0832353	2.15565	0.0311112	0.0945402	CLOCK	4
ENSG00000123104	283.822	0.367236	0.179002	2.05158	0.0402108	0.117062	ITPR2	12	ENSG00000122547	187.458	0.376573	0.185111	2.03431	0.0419207	0.122	EEPD1	7	ENSG00000165521	89.6256	0.631	0.276067	2.28567	0.0222734	0.064845	EML5	14	ENSG00000167447	735.223	0.312474	0.168862	1.85047	0.0642464	0.181283	SMG8	17	ENSG00000156802	2705.22	-0.184942	0.127139	-1.45465	0.145767	0.429136	ATAD2	8	ENSG00000147604	28855.2	-0.20914	0.0810866	-2.57921	0.00990256	0.0294091	RPL7	8	ENSG00000002549	1140.53	0.224625	0.11303	1.98731	0.0468884	0.1392	LAP3	4	ENSG00000110107	3634.39	-0.132671	0.0615512	-2.15545	0.0311262	0.0945688	PRPF19	11
ENSG00000163636	3407.65	-0.143884	0.0701337	-2.05157	0.0402112	0.117062	PSMD6	3	ENSG00000203705	395.912	-0.252628	0.124185	-2.03428	0.0419231	0.122	TATDN3	1	ENSG00000184949	709.899	0.243219	0.106435	2.28514	0.0223049	0.0649252	FAM227A	22	ENSG00000171295	381.165	0.418039	0.225923	1.85036	0.0642612	0.181283	ZNF440	19	ENSG00000113194	2109.58	0.15286	0.105141	1.45386	0.145986	0.429628	FAF2	5	ENSG00000162999	165.692	0.453092	0.175687	2.57897	0.00990962	0.0294248	DUSP19	2	ENSG00000175066	1305.59	-0.235408	0.118463	-1.98719	0.0469013	0.139214	GK5	3	ENSG00000270629	5401.73	0.194839	0.0903987	2.15533	0.0311363	0.0945823	NBPF14	1
ENSG00000198612	2994.38	-0.162298	0.0791036	-2.05172	0.0401969	0.117062	COPS8	2	ENSG00000281490	184.278	0.359096	0.176542	2.03405	0.0419467	0.122047	CICP14	7	ENSG00000131914	11896.1	-0.189866	0.0831033	-2.28469	0.0223308	0.0649888	LIN28A	1	ENSG00000103994	2363.17	-0.348654	0.18844	-1.85021	0.064283	0.181312	ZNF106	15	ENSG00000182168	743.054	-1.44793	0.995878	-1.45392	0.145968	0.429628	UNC5C	4	ENSG00000163491	155.288	0.476124	0.184634	2.57874	0.00991608	0.0294387	NEK10	3	ENSG00000123091	3363.39	-0.208214	0.104782	-1.9871	0.0469109	0.139217	RNF11	1	ENSG00000152056	232.247	0.381775	0.177167	2.15489	0.0311701	0.0946682	AP1S3	2
ENSG00000163312	354.72	-0.3157	0.153911	-2.05118	0.0402492	0.117152	HELQ	4	ENSG00000186625	560.15	-0.22466	0.110459	-2.03389	0.0419632	0.122073	KATNA1	6	ENSG00000288558	510.455	-0.257449	0.112722	-2.28393	0.0223755	0.0651073	DUS4L-BCAP29	7	ENSG00000196497	1052.45	-0.296662	0.160364	-1.84992	0.0643244	0.181397	IPO4	14	ENSG00000108960	1426.17	0.178117	0.122532	1.45364	0.146047	0.42973	MMD	17	ENSG00000198719	853.831	-0.541453	0.209985	-2.57854	0.00992191	0.0294507	DLL1	6	ENSG00000184166	112.572	-0.432752	0.217817	-1.98677	0.0469478	0.139302	OR1D2	17	ENSG00000188629	345.085	-0.317373	0.147316	-2.15437	0.0312114	0.0947765	ZNF177	19
ENSG00000150756	758.428	-0.221386	0.107949	-2.05084	0.0402827	0.117216	ATPSCKMT	5	ENSG00000068976	50.3824	-0.68017	0.334445	-2.03373	0.0419787	0.122096	PYGM	11	ENSG00000121211	907.371	-0.24725	0.108265	-2.28375	0.0223864	0.0651274	MND1	4	ENSG00000158104	18.0489	-1.888	1.02072	-1.84966	0.0643621	0.18147	HPD	12	ENSG00000173846	655.434	0.346387	0.238435	1.45275	0.146292	0.430297	PLK3	1	ENSG00000187498	4204.13	-0.271845	0.105429	-2.57846	0.00992414	0.0294521	COL4A1	13	ENSG00000141696	1121.72	0.2375	0.119555	1.98654	0.0469736	0.139328	P3H4	17	ENSG00000146411	547.447	0.231393	0.107429	2.15392	0.0312464	0.0948658	SLC2A12	6
ENSG00000188878	310.046	0.298348	0.145478	2.05081	0.0402857	0.117216	FBF1	17	ENSG00000182601	46.9803	0.725123	0.356615	2.03335	0.0420174	0.122186	HS3ST4	16	ENSG00000173113	1604.23	-0.18742	0.0820903	-2.2831	0.0224245	0.0652264	TRMT112	11	ENSG00000114805	972.526	-0.3645	0.197082	-1.84948	0.0643884	0.181512	PLCH1	3	ENSG00000223804	16.3241	-1.43976	0.991039	-1.45278	0.146285	0.430297		1	ENSG00000178927	1088.24	-0.237146	0.0919839	-2.57812	0.00993391	0.0294758	CYBC1	17	ENSG00000159958	177.062	-0.36673	0.184603	-1.98659	0.0469678	0.139328	TNFRSF13C	22	ENSG00000071462	1103.27	-0.179554	0.0833762	-2.15354	0.0312762	0.094922	BUD23	7
ENSG00000101343	1495.08	-0.180634	0.0881197	-2.04987	0.0403769	0.117418	CRNKL1	20	ENSG00000138074	2112.07	0.185505	0.0912459	2.03302	0.0420504	0.12226	SLC5A6	2	ENSG00000101079	1832.3	-0.183779	0.0805245	-2.28228	0.0224731	0.0653455	NDRG3	20	ENSG00000164054	3498.49	0.270899	0.146519	1.8489	0.0644718	0.181714	SHISA5	3	ENSG00000072274	2288.13	-0.214448	0.147642	-1.45249	0.146365	0.430433	TFRC	3	ENSG00000112996	1378.46	0.196303	0.0761534	2.57773	0.00994518	0.0295039	MRPS30	5	ENSG00000103174	171.753	0.428162	0.215563	1.98626	0.047005	0.13939	NAGPA	16	ENSG00000165376	12.93	-1.33268	0.618825	-2.15356	0.0312746	0.094922	CLDN2	X
ENSG00000110330	2505.15	-0.165869	0.0809122	-2.04999	0.0403656	0.117418	BIRC2	11	ENSG00000071909	25.0443	1.04399	0.513561	2.03284	0.0420685	0.122291	MYO3B	2	ENSG00000124225	103.594	0.525155	0.230102	2.28227	0.0224735	0.0653455	PMEPA1	20	ENSG00000067445	3372.86	0.23334	0.126251	1.84823	0.0645689	0.181955	TRO	X	ENSG00000196510	2198.79	0.142243	0.0979524	1.45217	0.146454	0.430619	ANAPC7	12	ENSG00000244754	4356.52	-0.20476	0.0794408	-2.57751	0.00995137	0.029517	N4BP2L2	13	ENSG00000128609	3727.85	-0.185184	0.0932353	-1.9862	0.0470111	0.13939	NDUFA5	7	ENSG00000241468	1852.17	-0.200423	0.0930995	-2.15278	0.0313359	0.0950863	ATP5MF	7
ENSG00000116396	214.181	0.4654	0.227034	2.04992	0.0403725	0.117418	KCNC4	1	ENSG00000131242	993.625	0.274336	0.134993	2.03223	0.0421307	0.12245	RAB11FIP4	17	ENSG00000100344	566.194	0.36865	0.161551	2.28194	0.0224927	0.0653791	PNPLA3	22	ENSG00000188283	180.177	0.423659	0.229263	1.84791	0.0646149	0.182052	ZNF383	19	ENSG00000091542	2258.76	-0.140733	0.0969324	-1.45187	0.146537	0.430708	ALKBH5	17	ENSG00000100949	183.559	-0.438041	0.169971	-2.57715	0.00996176	0.0295425	RABGGTA	14	ENSG00000147224	1753.67	-0.223584	0.112603	-1.98558	0.0470796	0.139568	PRPS1	X	ENSG00000147874	3478.47	-0.133901	0.0622126	-2.15231	0.0313727	0.0951639	HAUS6	9
ENSG00000160446	117.64	0.565347	0.275852	2.04945	0.0404177	0.117516	ZDHHC12	9	ENSG00000117475	637.452	-0.213774	0.105196	-2.03215	0.042139	0.122452	BLZF1	1	ENSG00000144744	2662.59	-0.164168	0.0719424	-2.28194	0.0224931	0.0653791	UBA3	3	ENSG00000129625	1052.16	0.444358	0.240537	1.84736	0.0646957	0.182212	REEP5	5	ENSG00000273841	835.834	-0.178888	0.123209	-1.45191	0.146527	0.430708	TAF9	5	ENSG00000019549	349.05	0.430554	0.167073	2.57704	0.00996516	0.0295473	SNAI2	8	ENSG00000092108	2450.04	0.193547	0.0974821	1.98547	0.0470927	0.139582	SCFD1	14	ENSG00000162511	24.2969	-1.02073	0.474241	-2.15234	0.0313702	0.0951639	LAPTM5	1
ENSG00000171044	123.284	0.462004	0.225616	2.04774	0.0405852	0.117981	XKR6	8	ENSG00000151612	1141.26	0.177301	0.0872884	2.0312	0.0422343	0.122707	ZNF827	4	ENSG00000166266	3065.61	-0.178907	0.0784126	-2.28161	0.0225123	0.0654231	CUL5	11	ENSG00000142864	13709.8	-0.2296	0.124292	-1.84726	0.0647091	0.182212	SERBP1	1	ENSG00000109220	143.021	-0.408112	0.281166	-1.4515	0.146641	0.430846	CHIC2	4	ENSG00000107242	548.655	0.285462	0.110779	2.57685	0.00997059	0.0295581	PIP5K1B	9	ENSG00000161016	13801.8	-0.172343	0.0868099	-1.98529	0.0471123	0.139614	RPL8	8	ENSG00000183682	113.139	0.474007	0.220295	2.15169	0.0314216	0.0952952	BMP8A	1
ENSG00000102897	898.176	0.215607	0.105307	2.04742	0.0406171	0.118047	LYRM1	16	ENSG00000090061	2610.35	-0.128494	0.0632964	-2.03004	0.042352	0.123005	CCNK	14	ENSG00000104549	12093.3	-0.129437	0.0567394	-2.28125	0.0225338	0.0654739	SQLE	8	ENSG00000187049	368.028	-0.421829	0.228361	-1.8472	0.064718	0.182212	TMEM216	11	ENSG00000184916	646.288	-0.538191	0.370803	-1.45142	0.146663	0.430846	JAG2	14	ENSG00000184811	33.6348	-1.61355	0.626218	-2.57666	0.00997613	0.0295692	TRARG1	17	ENSG00000143412	197.873	-0.360436	0.181593	-1.98486	0.0471604	0.139732	ANXA9	1	ENSG00000134697	2223.57	-0.140351	0.0652582	-2.1507	0.0314997	0.0954977	GNL2	1
ENSG00000104824	8244.47	-0.139312	0.0680448	-2.04737	0.0406223	0.118047	HNRNPL	19	ENSG00000168939	195.592	-0.379467	0.186919	-2.03012	0.0423447	0.123005	SPRY3	X	ENSG00000023228	1505.36	-0.176897	0.0775524	-2.281	0.0225485	0.065505	NDUFS1	2	ENSG00000196730	2125.38	-0.308798	0.16715	-1.84744	0.0646839	0.182212	DAPK1	9	ENSG00000271519	27.0693	0.938917	0.646886	1.45144	0.146657	0.430846		X	ENSG00000213672	482.021	0.298855	0.116039	2.57547	0.0100103	0.0296651	NCKIPSD	3	ENSG00000155111	2326	0.161853	0.0815552	1.98458	0.0471911	0.139798	CDK19	6	ENSG00000184307	66.2395	0.602566	0.280169	2.15072	0.0314981	0.0954977	ZDHHC23	3
ENSG00000135845	634.982	0.222723	0.108791	2.04725	0.0406338	0.118059	PIGC	1	ENSG00000138413	12059.2	0.125717	0.061939	2.02969	0.0423877	0.123087	IDH1	2	ENSG00000132153	2810.11	-0.145886	0.0639721	-2.28046	0.0225805	0.0655862	DHX30	3	ENSG00000143353	251.856	0.347002	0.187916	1.84658	0.0648078	0.182432	LYPLAL1	1	ENSG00000189159	7921.48	0.223099	0.153747	1.45108	0.146758	0.43097	JPT1	17	ENSG00000065621	430.597	0.286433	0.111227	2.57521	0.0100179	0.0296823	GSTO2	10	ENSG00000205707	491.798	-0.288681	0.145489	-1.98421	0.0472326	0.139896	ETFRF1	12	ENSG00000099822	89.7567	0.49236	0.228969	2.15033	0.0315288	0.0955378	HCN2	19
ENSG00000140481	16.8252	-1.28382	0.62723	-2.0468	0.0406773	0.118165	CCDC33	15	ENSG00000167196	2408.14	-0.135408	0.0667316	-2.02915	0.0424432	0.123226	FBXO22	15	ENSG00000177728	1924.21	0.154975	0.0679675	2.28014	0.0225994	0.0656293	TMEM94	17	ENSG00000127666	74.8942	0.827792	0.448333	1.84638	0.0648371	0.182464	TICAM1	19	ENSG00000214389	12.1679	1.90434	1.31236	1.45108	0.146757	0.43097	RPS3AP26	7	ENSG00000165591	52.1824	0.801146	0.311177	2.57457	0.0100366	0.0297324	FAAH2	X	ENSG00000108175	6491.45	0.254287	0.128184	1.98377	0.0472811	0.140014	ZMIZ1	10	ENSG00000121101	49.5453	-0.695746	0.32355	-2.15035	0.0315275	0.0955378	TEX14	17
ENSG00000106105	4975.26	-0.171573	0.0838386	-2.04647	0.0407104	0.118211	GARS1	7	ENSG00000123992	559.733	-0.212112	0.10454	-2.02901	0.0424574	0.123245	DNPEP	2	ENSG00000196110	278.281	0.383864	0.168411	2.27933	0.0226472	0.0657565	ZNF699	19	ENSG00000214944	47.7207	-0.987846	0.535028	-1.84634	0.0648423	0.182464	ARHGEF28	5	ENSG00000141367	8914.75	0.19404	0.133785	1.45039	0.14695	0.431457	CLTC	17	ENSG00000213585	6546.58	0.238743	0.0927662	2.5736	0.0100646	0.0298101	VDAC1	5	ENSG00000115392	4102.09	-0.155558	0.0784269	-1.98347	0.0473145	0.140088	FANCL	2	ENSG00000169740	1224.43	0.169547	0.0788474	2.15032	0.0315299	0.0955378	ZNF32	10
ENSG00000204271	933.737	0.201265	0.0983498	2.04642	0.0407151	0.118211	SPIN3	X	ENSG00000172757	17936.1	0.123857	0.0610823	2.02771	0.04259	0.123608	CFL1	11	ENSG00000122912	305.855	-0.314447	0.137976	-2.279	0.0226669	0.0658017	SLC25A16	10	ENSG00000166987	1141.5	0.308569	0.167143	1.84614	0.064872	0.182515	MBD6	12	ENSG00000074276	192.723	0.368383	0.254141	1.44952	0.147191	0.431856	CDHR2	5	ENSG00000177191	25.2259	1.1403	0.443096	2.57347	0.0100683	0.0298158	B3GNT8	19	ENSG00000005513	917.527	1.12596	0.567744	1.98323	0.0473422	0.140145	SOX8	16	ENSG00000083828	584.458	0.207672	0.0965864	2.15011	0.0315461	0.0955701	ZNF586	19
ENSG00000221829	1958.34	-0.170108	0.0831241	-2.04643	0.0407141	0.118211	FANCG	9	ENSG00000114648	813.307	0.200574	0.0989252	2.02753	0.0426079	0.123615	KLHL18	3	ENSG00000143162	1205.69	0.190645	0.0836627	2.27874	0.0226826	0.065826	CREG1	1	ENSG00000177683	533.608	0.282712	0.153152	1.84595	0.0648996	0.182527	THAP5	7	ENSG00000102580	776.538	0.327356	0.225836	1.44953	0.147189	0.431856	DNAJC3	13	ENSG00000146670	2052.08	0.284452	0.110536	2.57339	0.0100709	0.029818	CDCA5	11	ENSG00000011485	2598.89	0.16853	0.0850344	1.98191	0.0474897	0.140511	PPP5C	19	ENSG00000236814	15.2661	1.23664	0.575227	2.14983	0.0315686	0.0956211		8
ENSG00000090013	121.788	0.502007	0.245402	2.04565	0.0407909	0.11841	BLVRB	19	ENSG00000169220	111.979	-0.464136	0.228909	-2.0276	0.0426007	0.123615	RGS14	5	ENSG00000152193	2415.34	-0.1499	0.0657825	-2.27873	0.0226834	0.065826	OBI1	13	ENSG00000186642	74.0841	-0.740714	0.401253	-1.846	0.0648919	0.182527	PDE2A	11	ENSG00000123130	795.572	-0.209507	0.144515	-1.44972	0.147136	0.431856	ACOT9	X	ENSG00000162664	3509.37	0.182105	0.070803	2.57199	0.0101115	0.0299328	ZNF326	1	ENSG00000085365	2154.28	-0.202642	0.102249	-1.98185	0.0474965	0.140511	SCAMP1	5	ENSG00000107798	2980.18	-0.153042	0.0712236	-2.14875	0.0316539	0.0958623	LIPA	10
ENSG00000104497	304.161	-0.336634	0.164574	-2.04549	0.0408068	0.118435	SNX16	8	ENSG00000026559	177.902	0.425125	0.209702	2.02728	0.042634	0.123633	KCNG1	20	ENSG00000145439	1789.64	0.164338	0.072122	2.27861	0.02269	0.0658336	CBR4	4	ENSG00000095303	22.8864	-1.25489	0.679904	-1.84569	0.0649378	0.182537	PTGS1	9	ENSG00000241278	10.2917	-1.34265	0.926258	-1.44954	0.147186	0.431856	ENPP7P4	3	ENSG00000142449	826.191	0.375441	0.14598	2.57187	0.0101152	0.0299386	FBN3	19	ENSG00000137822	1469.75	-0.321191	0.162081	-1.98167	0.0475167	0.140511	TUBGCP4	15	ENSG00000197479	79.5985	0.562723	0.261934	2.14834	0.0316868	0.0959447	PCDHB11	5
ENSG00000129007	228.823	-0.442337	0.216277	-2.04523	0.0408317	0.118486	CALML4	15	ENSG00000126453	921.838	-0.20096	0.0991294	-2.02725	0.0426368	0.123633	BCL2L12	19	ENSG00000127241	106.894	0.587063	0.257698	2.2781	0.0227205	0.0659101	MASP1	3	ENSG00000115234	3220.36	0.220604	0.119514	1.84585	0.0649147	0.182537	SNX17	2	ENSG00000119878	439.721	0.28061	0.193655	1.44902	0.147333	0.432193	CRIPT	2	ENSG00000140511	120.24	0.507204	0.197218	2.5718	0.0101172	0.029939	HAPLN3	15	ENSG00000170632	715.868	-0.262267	0.132343	-1.98172	0.0475107	0.140511	ARMC10	7	ENSG00000167543	492.263	-0.236655	0.110175	-2.14798	0.0317154	0.0960142	TP53I13	17
ENSG00000027075	22.3319	1.03654	0.50689	2.04489	0.0408653	0.118562	PRKCH	14	ENSG00000131437	1601.5	0.168266	0.0829986	2.02734	0.0426277	0.123633	KIF3A	5	ENSG00000156687	109.778	-0.54343	0.23856	-2.27796	0.0227288	0.0659225	UNC5D	8	ENSG00000119632	435.399	0.523361	0.283547	1.84576	0.0649264	0.182537	IFI27L2	14	ENSG00000009724	219.382	0.439973	0.303704	1.44869	0.147424	0.432385	MASP2	1	ENSG00000165995	398.034	-0.407053	0.158283	-2.57168	0.0101207	0.029944	CACNB2	10	ENSG00000180867	238.804	0.324551	0.163774	1.9817	0.0475124	0.140511	PDIA3P1	1	ENSG00000169398	6792.13	-0.123821	0.0576612	-2.14738	0.0317627	0.0961228	PTK2	8
ENSG00000153485	229.386	-0.336027	0.164346	-2.04463	0.0408909	0.118615	LYSET	14	ENSG00000102935	2684.84	-0.145516	0.0717854	-2.0271	0.0426525	0.123634	ZNF423	16	ENSG00000269343	761.392	0.211801	0.0929873	2.27774	0.022742	0.065949	ZNF587B	19	ENSG00000116030	3145.56	-0.233108	0.126318	-1.8454	0.0649794	0.182621	SUMO1	2	ENSG00000159445	608.276	0.250514	0.172981	1.44822	0.147556	0.432694	THEM4	1	ENSG00000120868	2345	0.188122	0.0731545	2.57157	0.0101238	0.0299478	APAF1	12	ENSG00000272916	217.297	-0.320845	0.161896	-1.9818	0.0475017	0.140511		10	ENSG00000250462	142.655	-0.391585	0.182348	-2.14745	0.0317572	0.0961228	LRRC37BP1	17
ENSG00000165476	2415.91	-0.165088	0.0807645	-2.04407	0.040947	0.118735	REEP3	10	ENSG00000167657	773.365	0.197173	0.0972687	2.0271	0.0426522	0.123634	DAPK3	19	ENSG00000116830	2090.67	-0.158347	0.0695436	-2.27695	0.0227894	0.0660167	TTF2	1	ENSG00000105219	30.025	1.23261	0.668064	1.84504	0.0650311	0.182701	CCNP	19	ENSG00000109689	655.522	0.200661	0.138587	1.44791	0.147642	0.432869	STIM2	4	ENSG00000132670	5305.43	-0.180695	0.0703131	-2.56986	0.0101739	0.0300907	PTPRA	20	ENSG00000110713	3480.18	0.229796	0.115991	1.98114	0.0475754	0.140651	NUP98	11	ENSG00000121766	1965.88	0.15719	0.073206	2.14723	0.0317746	0.0961247	ZCCHC17	1
ENSG00000216775	277.29	-0.354175	0.173269	-2.04408	0.040946	0.118735		6	ENSG00000182196	2619.24	-0.162046	0.0799562	-2.02669	0.0426942	0.123733	ARL6IP4	12	ENSG00000136936	599.89	0.251543	0.11047	2.27704	0.0227841	0.0660167	XPA	9	ENSG00000112936	15.2401	-1.37517	0.745314	-1.84509	0.0650242	0.182701	C7	5	ENSG00000116221	2654.74	-0.164921	0.113912	-1.44779	0.147677	0.432893	MRPL37	1	ENSG00000160460	59.358	-0.822672	0.320264	-2.56873	0.0102072	0.0301838	SPTBN4	19	ENSG00000164627	61.908	-0.599287	0.302504	-1.98109	0.0475812	0.140651	KIF6	6	ENSG00000186073	724.773	-0.232001	0.108044	-2.14729	0.03177	0.0961247	CDIN1	15
ENSG00000142959	41.6241	0.781376	0.382286	2.04395	0.0409581	0.118746	BEST4	1	ENSG00000147669	1612.51	-0.176254	0.0869787	-2.0264	0.0427233	0.123795	POLR2K	8	ENSG00000165406	924.353	0.260943	0.114591	2.27718	0.0227756	0.0660167	MARCHF8	10	ENSG00000176244	572.429	-0.32118	0.174089	-1.84492	0.0650496	0.18272	ACBD7	10	ENSG00000175606	646.688	0.20486	0.141521	1.44756	0.147741	0.433004	TMEM70	8	ENSG00000171121	86.8324	0.661802	0.25769	2.56822	0.0102224	0.0302232	KCNMB3	3	ENSG00000114446	1695.45	0.26822	0.135413	1.98076	0.0476181	0.140728	IFT57	3	ENSG00000253457	109.848	0.470674	0.219229	2.14695	0.0317969	0.0961749	SMIM18	8
ENSG00000181690	1364.36	-0.265398	0.129851	-2.04386	0.0409674	0.118752	PLAG1	8	ENSG00000127081	463.092	-0.243326	0.120085	-2.02628	0.0427365	0.123811	ZNF484	9	ENSG00000165424	451.608	-0.291836	0.12817	-2.27694	0.0227898	0.0660167	ZCCHC24	10	ENSG00000170743	45.9481	0.840429	0.455611	1.84462	0.0650929	0.182809	SYT9	11	ENSG00000103260	4181.74	0.403847	0.279062	1.44716	0.147853	0.433176	METRN	16	ENSG00000181350	2336.01	-0.328507	0.12793	-2.56787	0.0102325	0.0302479	LRRC75A	17	ENSG00000175048	278.818	-0.355771	0.179618	-1.98071	0.0476243	0.140728	ZDHHC14	6	ENSG00000134758	3080.68	-0.191041	0.0890193	-2.14607	0.0318675	0.0963711	RNF138	18
ENSG00000103353	4284.55	-0.160571	0.078577	-2.04348	0.0410049	0.118839	UBFD1	16	ENSG00000125355	519.7	-0.244445	0.120689	-2.02542	0.0428244	0.124008	TMEM255A	X	ENSG00000169641	2297.41	0.180574	0.0793001	2.2771	0.0227802	0.0660167	LUZP1	1	ENSG00000137691	81.6883	-0.558567	0.302901	-1.84406	0.0651749	0.183001	CFAP300	11	ENSG00000110888	920.253	-0.177892	0.122923	-1.44718	0.147845	0.433176	CAPRIN2	12	ENSG00000197355	39.6836	-0.934631	0.363996	-2.56769	0.0102377	0.030258	UAP1L1	9	ENSG00000116489	5854.75	0.179538	0.0906509	1.98054	0.0476431	0.140759	CAPZA1	1	ENSG00000111832	1834.54	-0.16588	0.0773243	-2.14525	0.0319332	0.0965526	RWDD1	6
ENSG00000169976	1416.77	0.182199	0.0891788	2.04308	0.0410448	0.118934	SF3B5	6	ENSG00000146414	3080.34	-0.130875	0.064617	-2.02539	0.0428275	0.124008	SHPRH	6	ENSG00000170624	36.2476	-0.929706	0.408263	-2.27722	0.0227729	0.0660167	SGCD	5	ENSG00000164631	657.83	0.272915	0.148003	1.84399	0.0651844	0.183001	ZNF12	7	ENSG00000185842	193.448	-0.353651	0.244428	-1.44685	0.147938	0.433193	DNAH14	1	ENSG00000008086	918.335	-0.323629	0.126054	-2.56738	0.0102471	0.0302801	CDKL5	X	ENSG00000109736	656.051	0.2312	0.116813	1.97923	0.0477904	0.141169	MFSD10	4	ENSG00000182674	85.9763	0.518651	0.241796	2.14499	0.0319534	0.0965964	KCNB2	8
ENSG00000166825	84.983	-0.614671	0.300882	-2.0429	0.0410623	0.118963	ANPEP	15	ENSG00000167005	13781.8	-0.0990131	0.0488877	-2.02532	0.042835	0.124008	NUDT21	16	ENSG00000114416	8847.41	-0.136685	0.0600354	-2.27675	0.0228014	0.0660386	FXR1	3	ENSG00000103035	3326	-0.228338	0.123843	-1.84377	0.0652173	0.18306	PSMD7	16	ENSG00000204301	26.175	0.755546	0.52216	1.44696	0.147907	0.433193	NOTCH4	6	ENSG00000185009	4800.23	0.171814	0.0669728	2.56543	0.0103047	0.0304449	AP3M1	10	ENSG00000102349	473.048	-0.337049	0.170384	-1.97817	0.0479095	0.141495	KLF8	X	ENSG00000205879	12.5897	1.33296	0.622122	2.1426	0.0321455	0.0971487	FAM90A2P	8
ENSG00000163046	151.608	0.550092	0.269296	2.04271	0.0410814	0.118997	ANKRD30BL	2	ENSG00000196368	2046.31	-0.1333	0.0658167	-2.02533	0.0428337	0.124008	NUDT11	X	ENSG00000083838	252.336	0.367823	0.161579	2.27644	0.02282	0.0660805	ZNF446	19	ENSG00000010256	6788.25	-0.226803	0.123041	-1.84331	0.0652831	0.18318	UQCRC1	3	ENSG00000240344	896.88	0.181802	0.125651	1.44689	0.147928	0.433193	PPIL3	2	ENSG00000138942	1815.42	-0.211356	0.08243	-2.56406	0.0103454	0.0305598	RNF185	22	ENSG00000120784	1425.09	-0.21258	0.107474	-1.97796	0.047933	0.141539	ZFP30	19	ENSG00000257921	27.0054	1.23772	0.57768	2.14257	0.0321476	0.0971487		12
ENSG00000115993	932.917	-0.272559	0.133453	-2.04236	0.0411159	0.119076	TRAK2	2	ENSG00000074410	362.779	-0.34126	0.168534	-2.02487	0.0428807	0.124096	CA12	15	ENSG00000184986	16.1776	1.88936	0.830006	2.27632	0.0228267	0.0660882	TMEM121	14	ENSG00000060688	2650.28	-0.252205	0.136817	-1.84338	0.0652732	0.18318	SNRNP40	1	ENSG00000131981	161.34	-0.540532	0.373663	-1.44658	0.148015	0.433267	LGALS3	14	ENSG00000104613	1609.86	-0.201691	0.0787021	-2.56272	0.0103857	0.0306732	INTS10	8	ENSG00000127720	172.574	0.387625	0.196009	1.97758	0.0479757	0.14164	METTL25	12	ENSG00000103599	219.988	0.354431	0.165449	2.14224	0.0321746	0.0972129	IQCH	15
ENSG00000133250	194.847	0.378186	0.185182	2.04224	0.041128	0.11909	ZNF414	19	ENSG00000206557	10753.4	0.124533	0.0614995	2.02494	0.0428731	0.124096	TRIM71	3	ENSG00000254732	17.6334	1.34438	0.590713	2.27585	0.0228547	0.0661575		11	ENSG00000185803	905.206	0.346733	0.188176	1.8426	0.0653873	0.183439	SLC52A2	8	ENSG00000139180	946.381	-0.183713	0.127015	-1.44639	0.148069	0.433267	NDUFA9	12	ENSG00000223773	97.7581	0.635157	0.247871	2.56245	0.0103936	0.0306911	CD99P1	X	ENSG00000092841	13341	0.260348	0.131685	1.97706	0.0480351	0.14179	MYL6	12	ENSG00000126773	7145.96	0.128441	0.0599787	2.14144	0.0322385	0.0973597	PCNX4	14
ENSG00000163682	19937	0.150586	0.0737406	2.04211	0.0411405	0.119105	RPL9	4	ENSG00000177192	509.589	0.231287	0.114236	2.02464	0.0429043	0.124142	PUS1	12	ENSG00000106603	2406.67	0.153316	0.0673767	2.27551	0.0228753	0.0662052	COA1	7	ENSG00000165030	302.274	-0.393159	0.213411	-1.84226	0.0654366	0.183545	NFIL3	9	ENSG00000164002	371.579	0.242169	0.167417	1.44651	0.148035	0.433267	EXO5	1	ENSG00000130772	101.667	0.565704	0.220801	2.56205	0.0104056	0.030721	MED18	1	ENSG00000089094	2055.28	-0.234075	0.118418	-1.97669	0.0480765	0.141887	KDM2B	12	ENSG00000185787	21909.4	-0.128587	0.0600476	-2.14142	0.0322404	0.0973597	MORF4L1	15
ENSG00000110888	1430.76	0.214343	0.104992	2.04151	0.0411998	0.119213	CAPRIN2	12	ENSG00000177731	1359.09	0.168028	0.0830046	2.02432	0.0429374	0.124216	FLII	17	ENSG00000123338	18.7094	1.33211	0.58559	2.27482	0.022917	0.0663142	NCKAP1L	12	ENSG00000102678	125.032	0.490071	0.266068	1.8419	0.0654894	0.183627	FGF9	13	ENSG00000222036	54.3117	0.629499	0.435218	1.4464	0.148065	0.433267	POTEM	14	ENSG00000173950	1534	0.217158	0.0847633	2.56193	0.0104091	0.030726	XXYLT1	3	ENSG00000120306	315.055	-0.299758	0.151694	-1.97607	0.0481466	0.142069	CYSTM1	5	ENSG00000186895	10.2358	1.65949	0.77495	2.14142	0.0322404	0.0973597	FGF3	11
ENSG00000120162	1582.24	0.189959	0.0930418	2.04166	0.0411856	0.119213	MOB3B	9	ENSG00000265817	1010.67	0.17872	0.0883206	2.02354	0.0430174	0.124425	FSBP	8	ENSG00000161921	12.2121	1.60308	0.704783	2.27457	0.0229318	0.0663334	CXCL16	17	ENSG00000164815	492.668	0.270196	0.146688	1.84198	0.0654787	0.183627	ORC5	7	ENSG00000132768	918.727	-0.215484	0.149013	-1.44607	0.148157	0.433447	DPH2	1	ENSG00000147044	3174.2	-0.23992	0.0936573	-2.56168	0.0104168	0.0307432	CASK	X	ENSG00000076321	899.309	0.192403	0.0973858	1.97568	0.0481913	0.14215	KLHL20	1	ENSG00000148935	118.382	0.439534	0.205265	2.1413	0.0322498	0.0973707	GAS2	11
ENSG00000196458	907.161	0.247527	0.121245	2.04155	0.0411957	0.119213	ZNF605	12	ENSG00000075618	7062.82	0.142726	0.0705373	2.02341	0.0430307	0.124441	FSCN1	7	ENSG00000249242	166.191	-0.424263	0.18652	-2.27462	0.0229285	0.0663334	TMEM150C	4	ENSG00000110429	872.489	0.343508	0.186535	1.84152	0.065545	0.183718	FBXO3	11	ENSG00000091317	1443.6	0.185548	0.128383	1.44527	0.148383	0.434032	CMTM6	3	ENSG00000077152	1366.73	0.318177	0.124225	2.56131	0.010428	0.0307706	UBE2T	1	ENSG00000197217	3369.25	-0.180292	0.0912533	-1.97573	0.0481854	0.14215	ENTPD4	8	ENSG00000197043	5847.25	0.127474	0.0595429	2.14088	0.0322838	0.0974385	ANXA6	5
ENSG00000151640	2800.29	0.239845	0.117488	2.04144	0.0412073	0.119213	DPYSL4	10	ENSG00000134291	2586.45	0.131425	0.0649949	2.02207	0.0431687	0.124818	TMEM106C	12	ENSG00000107175	865.713	-0.235175	0.103436	-2.27363	0.0229882	0.0664845	CREB3	9	ENSG00000184205	692.045	0.249268	0.135359	1.84153	0.0655441	0.183718	TSPYL2	X	ENSG00000085662	4766.82	-0.176616	0.122253	-1.44468	0.148549	0.434365	AKR1B1	7	ENSG00000104774	1350.63	-0.209888	0.0819576	-2.56094	0.010439	0.0307977	MAN2B1	19	ENSG00000154065	46.0301	-0.734968	0.372061	-1.9754	0.0482228	0.142217	ANKRD29	18	ENSG00000244731	16.3125	-1.26321	0.590026	-2.14095	0.0322783	0.0974385	C4A	6
ENSG00000129003	2311.95	-0.23788	0.116546	-2.04109	0.0412421	0.119292	VPS13C	15	ENSG00000143702	4330.23	0.140404	0.0694432	2.02185	0.0431917	0.124862	CEP170	1	ENSG00000105229	965.158	-0.200573	0.088276	-2.27212	0.0230793	0.0667362	PIAS4	19	ENSG00000114127	739.365	0.284943	0.154759	1.8412	0.0655927	0.183819	XRN1	3	ENSG00000129007	221.266	-0.407151	0.281829	-1.44467	0.14855	0.434365	CALML4	15	ENSG00000184205	708.561	0.261013	0.101981	2.55942	0.0104846	0.0309268	TSPYL2	X	ENSG00000118276	1369.46	-0.31017	0.157095	-1.97441	0.048335	0.142523	B4GALT6	18	ENSG00000147234	125.335	-0.432789	0.202183	-2.14057	0.0323083	0.0974809	FRMPD3	X
ENSG00000277972	38.1334	1.40841	0.6901	2.04088	0.0412626	0.11933	CISD3	17	ENSG00000219481	3262.57	0.125365	0.0620097	2.02169	0.043208	0.124887	NBPF1	1	ENSG00000188613	194.861	-0.427275	0.188082	-2.27176	0.0231013	0.0667879	NANOS1	10	ENSG00000113249	13.5916	1.40585	0.763776	1.84065	0.0656727	0.18401	HAVCR1	5	ENSG00000105176	1664.06	0.153354	0.106174	1.44437	0.148634	0.434535	URI1	19	ENSG00000136147	326.936	-0.412622	0.161243	-2.55901	0.0104971	0.0309582	PHF11	13	ENSG00000255245	6.12429	-1.99888	1.01244	-1.97431	0.0483468	0.142532	FXYD6-FXYD2	11	ENSG00000158423	82.3178	0.514669	0.240436	2.14056	0.0323093	0.0974809	RIBC1	X
ENSG00000170946	1389.63	0.189749	0.093007	2.04016	0.0413345	0.119517	DNAJC24	11	ENSG00000103257	1314.39	-0.205866	0.101849	-2.02128	0.0432506	0.124988	SLC7A5	16	ENSG00000213341	1573.95	-0.165422	0.0728237	-2.27154	0.0231142	0.0668131	CHUK	10	ENSG00000172164	131.555	0.619164	0.336434	1.84037	0.0657132	0.184042	SNTB1	8	ENSG00000156050	234.071	0.285229	0.19751	1.44412	0.148705	0.434606	FAM161B	14	ENSG00000161791	1460.37	0.308539	0.120599	2.55838	0.0105162	0.0310088	FMNL3	12	ENSG00000125898	212.834	-0.376283	0.190639	-1.97379	0.0484052	0.142679	FAM110A	20	ENSG00000115241	5412.52	-0.119931	0.0560313	-2.14043	0.03232	0.0974957	PPM1G	2
ENSG00000140943	2784.28	-0.153715	0.0754075	-2.03845	0.0415046	0.119988	MBTPS1	16	ENSG00000180440	28.1862	0.919168	0.454775	2.02115	0.0432644	0.125006	SERTM1	13	ENSG00000138744	71.3592	0.653701	0.287814	2.27126	0.0231312	0.0668506	NAAA	4	ENSG00000175274	2117.93	-0.347574	0.188862	-1.84036	0.0657155	0.184042	TP53I11	11	ENSG00000186732	193.915	0.523107	0.362262	1.444	0.148738	0.434606	MPPED1	22	ENSG00000077147	8694.32	0.150202	0.058715	2.55815	0.0105231	0.0310237	TM9SF3	10	ENSG00000166862	16.8321	1.18306	0.599459	1.97355	0.0484331	0.142736	CACNG2	22	ENSG00000011198	947.604	0.190777	0.0891366	2.14028	0.032332	0.0975145	ABHD5	3
ENSG00000133216	3362	0.163994	0.0804622	2.03815	0.0415352	0.120055	EPHB2	1	ENSG00000163584	651.494	0.235088	0.116341	2.02067	0.0433139	0.125127	RPL22L1	3	ENSG00000134697	2716.56	-0.14353	0.0631988	-2.27108	0.0231421	0.06687	GNL2	1	ENSG00000239827	21.8318	1.39287	0.756859	1.84033	0.0657193	0.184042	SUGT1P3	13	ENSG00000224383	49.5507	-0.550881	0.381484	-1.44405	0.148726	0.434606	PRR29	17	ENSG00000228409	351.586	-0.309555	0.121018	-2.55792	0.01053	0.0310384	CCT6P1	7	ENSG00000108179	1417.03	-0.225394	0.11423	-1.97315	0.0484785	0.142818	PPIF	10	ENSG00000099308	476.459	0.247637	0.115711	2.14013	0.0323442	0.097534	MAST3	19
ENSG00000121964	971.314	-0.202754	0.0995165	-2.03739	0.0416107	0.120251	GTDC1	2	ENSG00000145041	1761.73	-0.156575	0.0774932	-2.0205	0.0433315	0.125155	DCAF1	3	ENSG00000103148	513.899	0.251338	0.110686	2.27072	0.0231638	0.066921	NPRL3	16	ENSG00000104267	378.794	0.488047	0.265313	1.83951	0.06584	0.184347	CA2	8	ENSG00000104537	15.9844	0.956912	0.662828	1.44368	0.148829	0.434794	ANXA13	8	ENSG00000100263	448.161	0.307089	0.120084	2.55729	0.0105492	0.031084	RHBDD3	22	ENSG00000181007	942.165	-0.23834	0.12079	-1.97317	0.0484765	0.142818	ZFP82	19	ENSG00000146410	158.821	-0.421563	0.197019	-2.13971	0.0323783	0.0976194	MTFR2	6
ENSG00000168412	48.2578	0.693992	0.340647	2.03728	0.041622	0.120263	MTNR1A	4	ENSG00000114735	598.351	0.216144	0.107013	2.01978	0.043406	0.125325	HEMK1	3	ENSG00000007372	2641.92	1.27145	0.560021	2.27036	0.0231858	0.0669604	PAX6	11	ENSG00000174227	1494.52	0.230858	0.125511	1.83935	0.0658644	0.184383	PIGG	4	ENSG00000167291	6583.52	-0.177474	0.122946	-1.44351	0.148876	0.434854	TBC1D16	17	ENSG00000173065	1068.12	0.286553	0.112051	2.55734	0.0105475	0.031084	FAM222B	17	ENSG00000135315	966.024	0.244974	0.124194	1.97251	0.0485516	0.143008	CEP162	6	ENSG00000139343	1906.32	-0.178408	0.0833865	-2.13954	0.0323922	0.097644	SNRPF	12
ENSG00000026103	316.766	-0.304016	0.149255	-2.03688	0.0416616	0.120291	FAS	10	ENSG00000159461	1453.28	0.15786	0.0781597	2.01971	0.0434135	0.125325	AMFR	16	ENSG00000243696	68.5611	0.649944	0.286268	2.27041	0.0231829	0.0669604		3	ENSG00000141084	1075.39	0.254854	0.138573	1.83913	0.0658955	0.184437	RANBP10	16	ENSG00000139287	92.4309	0.412502	0.285794	1.44336	0.14892	0.434906	TPH2	12	ENSG00000082701	6338.92	-0.17418	0.0681521	-2.55575	0.0105959	0.0312116	GSK3B	3	ENSG00000214114	500.2	0.280364	0.14215	1.97231	0.0485737	0.143048	MYCBP	1	ENSG00000141639	811.557	0.192294	0.0899102	2.13873	0.0324577	0.0978238	MAPK4	18
ENSG00000084731	1827.11	-0.179611	0.0881772	-2.03693	0.0416569	0.120291	KIF3C	2	ENSG00000168781	850.055	0.207016	0.102492	2.01983	0.0434008	0.125325	PPIP5K1	15	ENSG00000100083	1138.24	0.19262	0.0848602	2.26985	0.0232167	0.0670379	GGA1	22	ENSG00000111581	2641.74	-0.257305	0.13992	-1.83894	0.0659243	0.184468	NUP107	12	ENSG00000159202	1913.23	-0.168207	0.116565	-1.44303	0.149011	0.435093	UBE2Z	17	ENSG00000157796	2921.25	-0.271296	0.106152	-2.55574	0.0105962	0.0312116	WDR19	4	ENSG00000091428	96.3408	-0.56605	0.28705	-1.97196	0.0486146	0.143117	RAPGEF4	2	ENSG00000129460	1164.74	-0.182461	0.0853182	-2.1386	0.0324683	0.0978383	NGDN	14
ENSG00000124074	338.837	0.357737	0.175612	2.03709	0.0416415	0.120291	ENKD1	16	ENSG00000115762	3319.1	-0.13219	0.0654551	-2.01956	0.0434294	0.125348	PLEKHB2	2	ENSG00000101608	2742.41	-0.188682	0.0831291	-2.26975	0.0232229	0.0670437	MYL12A	18	ENSG00000143815	4969.22	-0.202418	0.110076	-1.8389	0.0659301	0.184468	LBR	1	ENSG00000142512	141.845	-0.357012	0.24744	-1.44282	0.14907	0.435189	SIGLEC10	19	ENSG00000123737	2623.12	0.180571	0.0706576	2.55558	0.0106012	0.0312167	EXOSC9	4	ENSG00000134516	16.4624	-1.10249	0.559061	-1.97203	0.0486059	0.143117	DOCK2	5	ENSG00000203908	13.0681	-1.40185	0.655524	-2.13852	0.0324746	0.0978399	KHDC3L	6
ENSG00000182040	20.5685	-1.33286	0.654359	-2.0369	0.0416601	0.120291	USH1G	17	ENSG00000168268	5934.71	0.129363	0.0640595	2.01941	0.0434442	0.125369	NT5DC2	3	ENSG00000165973	48.6925	-0.7953	0.350486	-2.26914	0.0232601	0.0671393	NELL1	11	ENSG00000134049	1037.7	-0.28392	0.154412	-1.83872	0.0659565	0.184483	IER3IP1	18	ENSG00000166257	204.249	0.589888	0.408882	1.44268	0.149109	0.435225	SCN3B	11	ENSG00000256616	30.8659	1.02923	0.402742	2.55556	0.0106018	0.0312167	ADGRA3P1	18	ENSG00000067141	7717.96	0.233057	0.1182	1.97171	0.0486428	0.143175	NEO1	15	ENSG00000214029	1575.58	0.217677	0.101804	2.1382	0.0325004	0.0979003	ZNF891	12
ENSG00000103942	640.063	0.266008	0.130613	2.03661	0.0416887	0.120327	HOMER2	15	ENSG00000152785	18.4876	-1.35424	0.671159	-2.01776	0.043616	0.12582	BMP3	4	ENSG00000005513	350.476	0.885392	0.390212	2.269	0.0232682	0.0671508	SOX8	16	ENSG00000182132	95.0514	0.80418	0.437363	1.8387	0.0659589	0.184483	KCNIP1	5	ENSG00000104904	11030.3	-0.18703	0.129661	-1.44246	0.149173	0.435332	OAZ1	19	ENSG00000112029	2620.82	0.276508	0.108203	2.55546	0.0106049	0.0312203	FBXO5	6	ENSG00000162191	2136.41	-0.212953	0.108023	-1.97138	0.0486807	0.143261	UBXN1	11	ENSG00000140470	31.227	-0.96138	0.449644	-2.13809	0.0325093	0.0979032	ADAMTS17	15
ENSG00000205236	146.153	0.420705	0.206569	2.03663	0.0416873	0.120327		7	ENSG00000163214	2397.08	0.132063	0.0654501	2.01776	0.0436161	0.12582	DHX57	2	ENSG00000085063	1924.52	-0.15414	0.0679515	-2.26838	0.0233062	0.0672484	CD59	11	ENSG00000130821	3626.83	0.196037	0.106623	1.83861	0.0659728	0.184489	SLC6A8	X	ENSG00000124795	8492.43	0.160207	0.111116	1.44179	0.149362	0.435735	DEK	6	ENSG00000183785	74.0988	-0.663199	0.259647	-2.55423	0.0106422	0.0313247	TUBA8	22	ENSG00000106524	1284.02	-0.186181	0.0944509	-1.97119	0.0487018	0.143298	ANKMY2	7	ENSG00000140505	48.3033	0.66281	0.310028	2.1379	0.0325245	0.0979032	CYP1A2	15
ENSG00000143919	250.103	0.328823	0.161465	2.03649	0.0417009	0.120341	CAMKMT	2	ENSG00000161551	420.76	0.293721	0.145626	2.01696	0.0436999	0.126031	ZNF577	19	ENSG00000172667	1023.92	-0.206354	0.0909889	-2.26791	0.0233349	0.0673072	ZMAT3	3	ENSG00000063180	554.888	-0.824702	0.448638	-1.83824	0.0660276	0.18461	CA11	19	ENSG00000152939	15.3416	-2.06747	1.43397	-1.44178	0.149364	0.435735	MARVELD2	5	ENSG00000014919	1829.47	0.19462	0.0762318	2.55301	0.0106798	0.0314262	COX15	10	ENSG00000159899	832.961	0.307564	0.156053	1.97089	0.0487363	0.143374	NPR2	9	ENSG00000214413	1757.85	0.154649	0.0723364	2.13792	0.0325235	0.0979032	BBIP1	10
ENSG00000165097	1152.46	-0.206371	0.101342	-2.03638	0.0417118	0.120351	KDM1B	6	ENSG00000274944	17.5384	1.15365	0.571988	2.01691	0.0437047	0.126031		1	ENSG00000204852	1338.16	0.178378	0.078653	2.26792	0.0233343	0.0673072	TCTN1	12	ENSG00000074696	6254.52	-0.201799	0.109822	-1.8375	0.0661355	0.18477	HACD3	15	ENSG00000125450	1832.68	-0.16105	0.111717	-1.44159	0.149418	0.435768	NUP85	17	ENSG00000278828	45.885	0.796057	0.311814	2.55298	0.0106805	0.0314262	H3C10	6	ENSG00000237487	9.66826	-1.52399	0.773808	-1.96947	0.048899	0.143827	VN1R48P	9	ENSG00000283765	53.6875	-2.9007	1.35676	-2.13796	0.0325197	0.0979032		3
ENSG00000274386	100.639	0.518178	0.254509	2.03599	0.0417515	0.120444	TMEM269	1	ENSG00000197016	276.069	0.346973	0.172077	2.01638	0.0437604	0.126169	ZNF470	19	ENSG00000100802	385.438	-0.281487	0.124139	-2.26752	0.0233585	0.0673633	C14orf93	14	ENSG00000114853	448.794	-0.337109	0.183453	-1.83758	0.0661244	0.18477	ZBTB47	3	ENSG00000168071	74.985	-0.462356	0.320735	-1.44155	0.149428	0.435768	CCDC88B	11	ENSG00000166762	239.382	-0.420281	0.164641	-2.55271	0.0106887	0.0314449	CATSPER2	15	ENSG00000029363	12340.8	0.152292	0.077355	1.96874	0.0489826	0.144047	BCLAF1	6	ENSG00000127423	274.545	-0.34354	0.160717	-2.13754	0.0325541	0.0979442	AUNIP	1
ENSG00000250669	11.7382	-1.4598	0.717479	-2.03462	0.0418893	0.12082		5	ENSG00000100297	4497.86	0.143303	0.0710863	2.0159	0.0438107	0.126292	MCM5	22	ENSG00000072422	1635.36	-0.166557	0.0734708	-2.26699	0.023391	0.0674452	RHOBTB1	10	ENSG00000180776	1279.53	-0.260142	0.141572	-1.83753	0.0661317	0.18477	ZDHHC20	13	ENSG00000146729	1419.21	0.183142	0.127063	1.44135	0.149486	0.435808	NIPSNAP2	7	ENSG00000102393	688.543	0.239883	0.0939754	2.55261	0.0106918	0.0314482	GLA	X	ENSG00000135218	32.3152	0.773311	0.392828	1.96857	0.049002	0.144078	CD36	7	ENSG00000138821	368.653	-0.276339	0.12928	-2.13752	0.0325555	0.0979442	SLC39A8	4
ENSG00000008382	478.86	0.27892	0.137136	2.03389	0.041963	0.120978	MPND	19	ENSG00000135205	181.987	0.35678	0.177056	2.01507	0.043897	0.126518	CCDC146	7	ENSG00000178917	198.914	-0.406999	0.179638	-2.26566	0.0234721	0.0676668	ZNF852	3	ENSG00000181625	595.305	-0.385315	0.209701	-1.83745	0.066144	0.18477	SLX1B	16	ENSG00000178882	181.626	-0.51649	0.358346	-1.44132	0.149495	0.435808	RFLNA	12	ENSG00000159200	786.949	-0.340762	0.133505	-2.55243	0.0106973	0.0314588	RCAN1	21	ENSG00000087263	1505.01	0.196262	0.0997171	1.96819	0.0490461	0.144182	OGFOD1	16	ENSG00000196526	2017.8	0.170967	0.0799835	2.13753	0.0325552	0.0979442	AFAP1	4
ENSG00000151748	1356.09	-0.181715	0.089355	-2.03363	0.041989	0.120978	SAV1	14	ENSG00000164663	3947.57	0.139346	0.0692056	2.0135	0.0440617	0.126947	USP49	6	ENSG00000164346	2990.65	-0.157586	0.06956	-2.26547	0.0234839	0.0676889	NSA2	5	ENSG00000181827	1659.71	-0.248555	0.135264	-1.83755	0.0661284	0.18477	RFX7	15	ENSG00000197157	6132.96	-0.141951	0.0985148	-1.44091	0.14961	0.435993	SND1	7	ENSG00000150540	71.2701	0.757788	0.296934	2.55204	0.0107094	0.0314888	HNMT	2	ENSG00000079432	1700.68	0.246284	0.125141	1.96804	0.049063	0.144202	CIC	19	ENSG00000049769	390.077	0.249463	0.116721	2.13726	0.0325771	0.0979676	PPP1R3F	X
ENSG00000164024	2597.06	-0.143103	0.0703599	-2.03387	0.0419647	0.120978	METAP1	4	ENSG00000180998	510.746	-0.275731	0.136937	-2.01356	0.0440562	0.126947	GPR137C	14	ENSG00000167447	914.436	-0.204573	0.0903182	-2.26502	0.0235113	0.0677557	SMG8	17	ENSG00000258289	722.69	0.321678	0.175105	1.83706	0.0662008	0.184896	CHURC1	14	ENSG00000242252	25.4949	0.741732	0.514771	1.4409	0.149614	0.435993	BGLAP	1	ENSG00000164743	61.7511	0.741403	0.290599	2.55129	0.0107325	0.0315512	C8orf48	8	ENSG00000095777	397.254	0.356744	0.181274	1.96798	0.0490702	0.144202	MYO3A	10	ENSG00000140526	2484.17	0.222813	0.104254	2.13721	0.0325806	0.0979676	ABHD2	15
ENSG00000175106	154.254	0.459035	0.225709	2.03375	0.041977	0.120978	TVP23C	17	ENSG00000144935	721.374	-0.20087	0.0997671	-2.01339	0.0440739	0.12696	TRPC1	3	ENSG00000168246	4798.38	0.131624	0.0581277	2.26439	0.0235503	0.0678561	UBTD2	5	ENSG00000078674	5729.23	0.307559	0.167439	1.83684	0.0662342	0.184957	PCM1	8	ENSG00000276293	3525.51	0.162546	0.112816	1.44081	0.149638	0.435993	PIP4K2B	17	ENSG00000155313	1620.98	0.230577	0.0903789	2.55122	0.0107345	0.0315515	USP25	21	ENSG00000196935	2690.22	-0.167182	0.0849552	-1.96788	0.0490816	0.14421	SRGAP1	12	ENSG00000259956	5738.59	0.127458	0.0596365	2.13724	0.0325785	0.0979676	RBM15B	3
ENSG00000188176	30.1297	0.935751	0.460131	2.03366	0.0419856	0.120978	SMTNL2	17	ENSG00000121964	996.605	-0.186426	0.0926044	-2.01314	0.0440996	0.127012	GTDC1	2	ENSG00000141540	484.748	0.313005	0.138244	2.26415	0.0235652	0.0678869	TTYH2	17	ENSG00000100596	1367.49	-0.228309	0.124323	-1.83641	0.0662964	0.185098	SPTLC2	14	ENSG00000189343	21.9482	-0.796181	0.552731	-1.44045	0.14974	0.436213	RPS2P46	17	ENSG00000204623	555.542	0.376454	0.147573	2.55096	0.0107427	0.0315698	POLR1HASP	6	ENSG00000102409	2945.49	-0.169235	0.0860179	-1.96743	0.0491332	0.144336	BEX4	X	ENSG00000087085	98.7355	0.537235	0.251463	2.13644	0.0326437	0.0981398	ACHE	7
ENSG00000235863	12.7844	1.64154	0.807163	2.03371	0.0419807	0.120978	B3GALT4	6	ENSG00000104231	1026.07	-0.184199	0.0915143	-2.01278	0.0441373	0.127075	ZFAND1	8	ENSG00000148700	4959.56	-0.14627	0.0646071	-2.264	0.0235742	0.0678934	ADD3	10	ENSG00000101596	2866.76	0.256967	0.139943	1.83623	0.066324	0.185142	SMCHD1	18	ENSG00000284491	15.7247	-0.912211	0.633326	-1.44035	0.149768	0.436217	THSD8	19	ENSG00000130726	9902.92	0.209152	0.0820008	2.55061	0.0107534	0.0315956	TRIM28	19	ENSG00000173825	96.7363	-0.60818	0.309213	-1.96686	0.0491991	0.144504	TIGD3	11	ENSG00000108825	62.4025	0.785721	0.367826	2.13612	0.0326696	0.0981829	PTGES3L-AARSD1	17
ENSG00000163053	1459.21	0.209776	0.103163	2.03344	0.0420085	0.121013	SLC16A14	2	ENSG00000204624	409.66	-0.270417	0.134349	-2.0128	0.044136	0.127075	DISP3	1	ENSG00000157985	2737.9	-0.155609	0.0687329	-2.26397	0.0235758	0.0678934	AGAP1	2	ENSG00000160075	2868.27	-0.196424	0.106996	-1.83581	0.066386	0.185282	SSU72	1	ENSG00000105289	12.5178	-1.62385	1.12753	-1.44019	0.149813	0.436233	TJP3	19	ENSG00000165028	206.21	-0.451181	0.17691	-2.55034	0.0107619	0.0316151	NIPSNAP3B	9	ENSG00000147488	767.782	-0.24156	0.122838	-1.9665	0.0492412	0.144602	ST18	8	ENSG00000112357	193.503	-0.375509	0.175788	-2.13615	0.0326673	0.0981829	PEX7	6
ENSG00000137101	34.3394	0.976097	0.480141	2.03294	0.0420587	0.121136	CD72	9	ENSG00000105270	1591.4	0.187721	0.0932821	2.01241	0.0441772	0.127167	CLIP3	19	ENSG00000131051	12199.1	-0.107412	0.0474458	-2.26389	0.0235812	0.0678968	RBM39	20	ENSG00000087111	1905.13	-0.215949	0.117639	-1.8357	0.0664018	0.185293	PIGS	17	ENSG00000141858	1259.17	-0.225648	0.156685	-1.44014	0.149827	0.436233	SAMD1	19	ENSG00000176533	639.37	-0.287183	0.112635	-2.54968	0.0107822	0.0316692	GNG7	19	ENSG00000014138	1165.59	0.264353	0.134448	1.96621	0.0492747	0.144623	POLA2	11	ENSG00000101745	2442.17	0.211223	0.0988975	2.13578	0.0326974	0.0982488	ANKRD12	18
ENSG00000042445	512.812	-0.263856	0.129808	-2.03267	0.0420855	0.121192	RETSAT	2	ENSG00000258429	145.724	0.527645	0.26221	2.0123	0.0441885	0.127177	PDF	16	ENSG00000198707	2375.92	0.189448	0.0837006	2.2634	0.0236113	0.0679716	CEP290	12	ENSG00000128595	7202.21	-0.245056	0.133519	-1.83536	0.0664526	0.185402	CALU	7	ENSG00000148488	18.0681	1.00875	0.700499	1.44004	0.149856	0.43624	ST8SIA6	10	ENSG00000160310	4055.05	-0.169975	0.0666695	-2.54952	0.0107871	0.0316778	PRMT2	21	ENSG00000026652	2247.14	-0.260502	0.132506	-1.96596	0.0493028	0.144623	AGPAT4	6	ENSG00000271092	192.045	0.359266	0.168238	2.13547	0.032723	0.0983085	TLCD4-RWDD3	1
ENSG00000205704	22.1841	1.07632	0.52964	2.03217	0.0421366	0.121318	SMIM45	22	ENSG00000154380	13312.8	0.0966938	0.0480552	2.01214	0.0442052	0.127203	ENAH	1	ENSG00000140092	90.4743	0.566421	0.250273	2.26321	0.0236227	0.0679924	FBLN5	14	ENSG00000091592	68.3541	-0.655138	0.356997	-1.83514	0.0664852	0.18546	NLRP1	17	ENSG00000078967	336.164	0.249476	0.173305	1.43952	0.150003	0.436589	UBE2D4	7	ENSG00000174748	23237.7	-0.222161	0.0871632	-2.54879	0.0108097	0.0317387	RPL15	3	ENSG00000034693	651.182	0.251296	0.127816	1.96608	0.0492891	0.144623	PEX3	6	ENSG00000163320	8782.8	0.11827	0.0553926	2.13513	0.0327505	0.0983735	CGGBP1	3
ENSG00000131979	171.049	0.377135	0.1856	2.03197	0.0421563	0.121353	GCH1	14	ENSG00000165959	669.889	0.23329	0.115947	2.01204	0.0442156	0.12721	CLMN	14	ENSG00000133657	4792.26	-0.145836	0.0644441	-2.26299	0.0236365	0.06802	ATP13A3	3	ENSG00000063046	11016.2	-0.243989	0.13298	-1.83478	0.0665382	0.185561	EIF4B	12	ENSG00000154065	22.4781	0.758104	0.526717	1.4393	0.150066	0.436632	ANKRD29	18	ENSG00000145087	529.909	-0.277853	0.109019	-2.54867	0.0108136	0.0317444	STXBP5L	3	ENSG00000070614	3446.37	0.196224	0.0997961	1.96625	0.0492693	0.144623	NDST1	5	ENSG00000143106	2300.59	-0.161845	0.0758058	-2.13499	0.0327618	0.09839	PSMA5	1
ENSG00000128578	774.509	-0.208491	0.102612	-2.03185	0.0421692	0.121368	STRIP2	7	ENSG00000180616	205.406	0.442791	0.220092	2.01184	0.0442365	0.127248	SSTR2	17	ENSG00000135241	1027.54	-0.2275	0.100555	-2.26245	0.0236694	0.0681026	PNPLA8	7	ENSG00000163961	1469.31	-0.288728	0.157368	-1.83473	0.066545	0.185561	RNF168	3	ENSG00000171174	44.8675	-0.542244	0.376746	-1.43928	0.15007	0.436632	RBKS	2	ENSG00000204267	109.458	-0.631255	0.247756	-2.54789	0.0108376	0.0318093	TAP2	6	ENSG00000101812	205.702	-0.341394	0.173654	-1.96595	0.0493044	0.144623	H2BW2	X	ENSG00000141959	2337.86	-0.141491	0.0662829	-2.13466	0.0327888	0.0984461	PFKL	21
ENSG00000077327	45.0702	0.816859	0.402101	2.03148	0.0422066	0.121454	SPAG6	10	ENSG00000086619	381.409	-0.248891	0.123728	-2.01159	0.0442627	0.1273	ERO1B	1	ENSG00000003393	2610.17	-0.169986	0.0751406	-2.26224	0.0236828	0.068117	ALS2	2	ENSG00000182154	1262.82	-0.327311	0.178426	-1.83443	0.0665898	0.185653	MRPL41	9	ENSG00000169446	552.242	0.246446	0.171259	1.43903	0.150142	0.436761	MMGT1	X	ENSG00000021776	3222.65	0.207583	0.0814949	2.54719	0.0108595	0.0318679	AQR	15	ENSG00000154548	1003.99	-0.270029	0.137356	-1.9659	0.0493098	0.144623	SRSF12	6	ENSG00000187244	732.063	0.233332	0.109308	2.13462	0.0327921	0.0984461	BCAM	19
ENSG00000171502	108.666	0.640451	0.315283	2.03135	0.0422194	0.12147	COL24A1	1	ENSG00000154914	45.2329	0.752889	0.374389	2.01098	0.0443276	0.127464	USP43	17	ENSG00000079332	3779.66	-0.157109	0.0694475	-2.26227	0.0236807	0.068117	SAR1A	10	ENSG00000147481	35.9206	0.871687	0.475284	1.83403	0.0666488	0.185751	SNTG1	8	ENSG00000123213	1252.66	-0.22819	0.158671	-1.43814	0.150395	0.437422	NLN	5	ENSG00000151208	1343	-0.351627	0.138053	-2.54704	0.0108642	0.0318759	DLG5	10	ENSG00000270427	11.8815	1.344	0.683566	1.96616	0.0492796	0.144623	NRBF2P5	10	ENSG00000109775	1320.13	-0.177519	0.0831914	-2.13386	0.0328545	0.0986006	UFSP2	4
ENSG00000146243	852.576	0.221491	0.109096	2.03024	0.0423318	0.121771	IRAK1BP1	6	ENSG00000147082	61.7324	-0.610522	0.303667	-2.0105	0.0443782	0.127587	CCNB3	X	ENSG00000099385	652.784	-0.251016	0.110986	-2.2617	0.023716	0.0681881	BCL7C	16	ENSG00000169359	531.943	0.358673	0.195565	1.83404	0.0666482	0.185751	SLC33A1	3	ENSG00000143889	1849.28	0.191477	0.133162	1.43792	0.150456	0.437521	HNRNPLL	2	ENSG00000109738	268.334	-0.377459	0.148242	-2.54623	0.0108893	0.0319441	GLRB	4	ENSG00000245848	21.5839	-0.970646	0.4938	-1.96567	0.0493373	0.144678	CEBPA	19	ENSG00000176714	322.391	0.284808	0.133472	2.13385	0.0328552	0.0986006	CCDC121	2
ENSG00000132740	535.218	-0.227986	0.112339	-2.02944	0.0424131	0.121984	IGHMBP2	11	ENSG00000131669	249.244	0.30815	0.153301	2.01011	0.0444201	0.127662	NINJ1	9	ENSG00000138709	1063.43	0.20103	0.0888844	2.2617	0.0237159	0.0681881	LARP1B	4	ENSG00000166128	1611.47	0.317714	0.17328	1.83353	0.066724	0.185928	RAB8B	15	ENSG00000197930	821.694	-0.226089	0.157305	-1.43727	0.150642	0.437751	ERO1A	14	ENSG00000197006	6119.73	-0.254205	0.0998713	-2.54533	0.0109175	0.032021	METTL9	16	ENSG00000250575	136.279	-0.432313	0.219947	-1.96553	0.0493528	0.144698		1	ENSG00000164054	2805.08	0.138885	0.0650924	2.13366	0.0328704	0.0986286	SHISA5	3
ENSG00000168843	75.7043	-0.564091	0.278057	-2.02869	0.0424901	0.122184	FSTL5	4	ENSG00000143748	1742.28	-0.143075	0.0711769	-2.01013	0.0444175	0.127662	NVL	1	ENSG00000204851	115.612	0.565753	0.250304	2.26027	0.0238047	0.0684313	PNMA8B	19	ENSG00000130787	1300.38	0.439737	0.239892	1.83306	0.066793	0.185947	HIP1R	12	ENSG00000198113	108.275	-0.567072	0.394501	-1.43744	0.150592	0.437751	TOR4A	9	ENSG00000175193	1237.69	0.251895	0.0989784	2.54495	0.0109294	0.0320503	PARL	3	ENSG00000084207	5374.16	0.234643	0.11939	1.96534	0.0493748	0.144737	GSTP1	11	ENSG00000133606	4397.81	0.114996	0.053901	2.13346	0.0328866	0.0986598	MKRN1	7
ENSG00000143429	69.3506	-0.591351	0.291527	-2.02846	0.042513	0.122228	LSP1P4	2	ENSG00000140391	6847.08	0.112708	0.0560728	2.01003	0.0444283	0.127663	TSPAN3	15	ENSG00000145779	535.986	-0.269219	0.119123	-2.26	0.0238211	0.068442	TNFAIP8	5	ENSG00000162910	665.686	-0.282699	0.154205	-1.83326	0.0667635	0.185947	MRPL55	1	ENSG00000204657	22.1132	0.820573	0.570857	1.43744	0.150593	0.437751	OR2H2	6	ENSG00000137463	24.1453	-1.11605	0.438621	-2.54445	0.0109451	0.0320906	MGARP	4	ENSG00000136986	1996.79	-0.179405	0.0913021	-1.96496	0.0494193	0.144816	DERL1	8	ENSG00000185386	1861.62	0.166985	0.0782943	2.13279	0.0329423	0.0988095	MAPK11	22
ENSG00000165997	5203.26	-0.181009	0.0892736	-2.02758	0.042603	0.122465	ARL5B	10	ENSG00000197714	195.634	-0.350667	0.17451	-2.00944	0.0444902	0.127819	ZNF460	19	ENSG00000180815	49.1876	0.762431	0.337349	2.26006	0.0238173	0.068442	MAP3K15	X	ENSG00000173947	43.288	-0.989976	0.540083	-1.83301	0.0668017	0.185947	CIMAP3	1	ENSG00000260456	104.756	-0.395838	0.275403	-1.43731	0.150631	0.437751	C16orf95	16	ENSG00000161940	31.2012	-1.03075	0.405162	-2.54404	0.0109579	0.0321224	BCL6B	17	ENSG00000174844	40.8046	-0.679261	0.345688	-1.96496	0.0494194	0.144816	DNAH12	3	ENSG00000105248	570.215	-0.218209	0.102335	-2.13231	0.0329813	0.0988913	YJU2	19
ENSG00000125637	102.401	-0.526557	0.259712	-2.02747	0.0426144	0.122476	PSD4	2	ENSG00000035115	959.572	-0.193691	0.0964021	-2.0092	0.0445164	0.127871	SH3YL1	2	ENSG00000216775	276.61	-0.36556	0.161745	-2.26011	0.0238146	0.068442		6	ENSG00000186792	57.5853	-0.693518	0.378329	-1.83311	0.0667868	0.185947	HYAL3	3	ENSG00000156599	1512.22	-0.175869	0.122402	-1.43681	0.150771	0.438048	ZDHHC5	11	ENSG00000196787	20.2306	1.22781	0.482648	2.5439	0.0109624	0.0321299	H2AC11	6	ENSG00000132581	735.368	0.214847	0.10935	1.96476	0.0494421	0.144857	SDF2	17	ENSG00000183655	928.255	-0.205105	0.096188	-2.13233	0.0329793	0.0988913	KLHL25	15
ENSG00000162687	908.277	0.252196	0.124422	2.02695	0.0426675	0.122607	KCNT2	1	ENSG00000136531	136.081	0.419675	0.208894	2.00903	0.044534	0.127899	SCN2A	2	ENSG00000127022	1470.15	-0.2131	0.0943006	-2.25979	0.0238342	0.0684674	CANX	5	ENSG00000196757	429.253	0.452849	0.247024	1.83322	0.0667699	0.185947	ZNF700	19	ENSG00000122643	692.642	0.174147	0.121258	1.43617	0.150954	0.438426	NT5C3A	7	ENSG00000176142	1111.34	0.242558	0.0953533	2.54379	0.0109658	0.0321343	TMEM39A	3	ENSG00000184857	250.613	-0.352709	0.179548	-1.96443	0.0494807	0.144945	TMEM186	16	ENSG00000112110	932.448	-0.219641	0.103014	-2.13216	0.0329936	0.0989107	MRPL18	6
ENSG00000117152	98.0604	-0.579516	0.286008	-2.02622	0.042742	0.122799	RGS4	1	ENSG00000163359	814.244	-0.786353	0.391458	-2.00878	0.0445606	0.127923	COL6A3	2	ENSG00000007202	5597.79	-0.133455	0.0590642	-2.25949	0.023853	0.0685092	BLTP2	17	ENSG00000197724	2518.27	0.23143	0.126234	1.83334	0.0667521	0.185947	PHF2	9	ENSG00000197063	1213.24	-0.212899	0.148238	-1.4362	0.150947	0.438426	MAFG	17	ENSG00000138764	4131.37	0.217559	0.0855352	2.5435	0.0109747	0.0321546	CCNG2	4	ENSG00000137145	2083.26	-0.218095	0.111043	-1.96406	0.0495235	0.145037	DENND4C	9	ENSG00000165269	44.5602	-0.726963	0.341077	-2.13137	0.0330585	0.0990875	AQP7	9
ENSG00000166140	365.143	0.268495	0.132538	2.0258	0.0427851	0.122901	ZFYVE19	15	ENSG00000170631	341.477	0.309908	0.154281	2.00873	0.044566	0.127923	ZNF16	8	ENSG00000148541	70.235	0.781621	0.345996	2.25905	0.0238806	0.0685763	FAM13C	10	ENSG00000140280	28.2216	1.05933	0.578304	1.83179	0.0669825	0.186417	LYSMD2	15	ENSG00000130479	2165.48	-0.152862	0.106496	-1.43537	0.151181	0.438701	MAP1S	19	ENSG00000079459	902.228	0.225738	0.0887548	2.54339	0.0109783	0.0321595	FDFT1	8	ENSG00000139737	1367.94	-0.313682	0.159716	-1.964	0.0495298	0.145037	SLAIN1	13	ENSG00000137491	19.6053	-1.0971	0.514774	-2.13124	0.0330697	0.099089	SLCO2B1	11
ENSG00000140319	5533.71	0.147099	0.0726187	2.02563	0.0428022	0.122929	SRP14	15	ENSG00000174738	1294.32	0.173891	0.0865615	2.00887	0.0445513	0.127923	NR1D2	3	ENSG00000174307	150.6	0.488647	0.216321	2.2589	0.0238894	0.0685896	PHLDA3	1	ENSG00000135622	607.984	0.337355	0.18422	1.83126	0.0670623	0.186606	SEMA4F	2	ENSG00000140598	1005.44	0.19436	0.135375	1.43571	0.151084	0.438701	EFL1	15	ENSG00000258611	13.4045	-1.58233	0.622176	-2.54323	0.0109834	0.0321686	YBX2P2	15	ENSG00000145741	5434.89	0.214752	0.109351	1.96387	0.0495446	0.145055	BTF3	5	ENSG00000143337	1271.5	-0.178467	0.0837392	-2.13122	0.0330706	0.099089	TOR1AIP1	1
ENSG00000070808	58.2807	0.671558	0.331644	2.02494	0.0428738	0.12307	CAMK2A	5	ENSG00000151320	393.106	0.268174	0.133519	2.00851	0.0445895	0.127968	AKAP6	14	ENSG00000163635	1225.88	0.19629	0.0869257	2.25814	0.0239369	0.0687137	ATXN7	3	ENSG00000164733	513.772	0.427116	0.233326	1.83056	0.0671666	0.186863	CTSB	8	ENSG00000164707	262.62	-1.17131	0.816033	-1.43537	0.151183	0.438701	SLC13A4	7	ENSG00000065057	358.616	0.373292	0.146821	2.5425	0.0110062	0.0322298	NTHL1	16	ENSG00000140543	575.008	-0.238949	0.121683	-1.9637	0.0495654	0.145071	DET1	15	ENSG00000204574	135.615	-0.560258	0.262957	-2.1306	0.0331218	0.0992247	ABCF1	6
ENSG00000089009	28625.6	0.123925	0.0611996	2.02493	0.0428744	0.12307	RPL6	12	ENSG00000104643	1313.4	-0.168323	0.083831	-2.00788	0.0446558	0.12809	MTMR9	8	ENSG00000142166	1432.93	-0.179464	0.0794886	-2.25773	0.0239624	0.0687749	IFNAR1	21	ENSG00000169291	19.1878	1.21048	0.661309	1.83043	0.0671862	0.186885	SHE	1	ENSG00000197177	372.564	0.583538	0.406504	1.4355	0.151144	0.438701	ADGRA1	10	ENSG00000182583	10.0284	-1.8886	0.742871	-2.5423	0.0110126	0.0322429	VCX	X	ENSG00000169018	4321.22	0.142627	0.0726326	1.96368	0.0495676	0.145071	FEM1B	15	ENSG00000173064	3187.21	0.237989	0.111722	2.1302	0.0331553	0.0993075	HECTD4	12
ENSG00000203814	31.4556	-0.894015	0.441492	-2.02499	0.0428686	0.12307	H2BC18	1	ENSG00000119523	558.981	-0.224469	0.111792	-2.00792	0.0446518	0.12809	ALG2	9	ENSG00000132561	215.448	-0.393269	0.174211	-2.25743	0.0239811	0.0688041	MATN2	8	ENSG00000173406	611.541	0.806155	0.44044	1.83034	0.067199	0.186887	DAB1	1	ENSG00000275004	201.168	-0.345333	0.240587	-1.43538	0.151179	0.438701	ZNF280B	22	ENSG00000181061	3960.54	0.246405	0.0969427	2.54176	0.0110297	0.0322871	HIGD1A	3	ENSG00000147274	18640	-0.163314	0.083195	-1.96302	0.0496438	0.145267	RBMX	X	ENSG00000104687	1458.08	-0.151905	0.0713479	-2.12908	0.0332476	0.0995664	GSR	8
ENSG00000276386	51.6667	-0.747103	0.369028	-2.02452	0.0429168	0.12317	CNTNAP3P2	9	ENSG00000120458	1414.85	-0.15426	0.0768273	-2.00788	0.0446556	0.12809	MSANTD2	11	ENSG00000187045	22.7204	1.12236	0.497185	2.25743	0.023981	0.0688041	TMPRSS6	22	ENSG00000121380	21.6292	1.2572	0.68709	1.82974	0.0672883	0.187074	BCL2L14	12	ENSG00000081189	76.2798	-0.541083	0.377089	-1.43489	0.151317	0.439	MEF2C	5	ENSG00000288658	157.824	0.628078	0.247126	2.54153	0.0110369	0.0323025	RNF228	2	ENSG00000283149	134.611	0.495165	0.252256	1.96295	0.0496524	0.145267		3	ENSG00000134698	2810.81	0.155225	0.0729152	2.12884	0.0332674	0.099608	AGO4	1
ENSG00000120709	3018.21	0.154363	0.0762518	2.02439	0.0429302	0.123187	FAM53C	5	ENSG00000143337	1286.61	-0.162611	0.0809981	-2.0076	0.0446863	0.128155	TOR1AIP1	1	ENSG00000157020	2044.99	-0.174068	0.077112	-2.25734	0.0239865	0.0688075	SEC13	3	ENSG00000213199	114.112	0.789484	0.431475	1.82973	0.0672899	0.187074	ASIC3	7	ENSG00000176595	1070.62	0.29761	0.20742	1.43482	0.15134	0.439	KBTBD11	8	ENSG00000114405	694.391	-0.319681	0.125825	-2.54068	0.0110638	0.0323756	CEP15	3	ENSG00000187838	253.315	0.364517	0.185718	1.96274	0.0496764	0.145312	PLSCR3	17	ENSG00000253368	224.391	-0.438047	0.20582	-2.1283	0.0333123	0.0997247	TRNP1	1
ENSG00000146676	3699.28	-0.154327	0.0762563	-2.02379	0.0429916	0.123341	PURB	7	ENSG00000138073	970.504	-0.196995	0.0981349	-2.0074	0.0447075	0.128193	PREB	2	ENSG00000100285	389.195	0.298523	0.132258	2.25712	0.0240005	0.0688354	NEFH	22	ENSG00000066135	2513.43	0.24036	0.131376	1.82957	0.0673148	0.187109	KDM4A	1	ENSG00000145861	34.3951	-0.644423	0.449255	-1.43443	0.151451	0.439244	C1QTNF2	5	ENSG00000143093	1685.25	-0.274591	0.108087	-2.54046	0.0110707	0.0323899	STRIP1	1	ENSG00000178741	1559.54	-0.295798	0.150745	-1.96224	0.0497341	0.145455	COX5A	15	ENSG00000115758	15952.6	-0.120224	0.0565004	-2.12784	0.0333504	0.0998213	ODC1	2
ENSG00000170989	818.218	0.26067	0.128812	2.02365	0.0430062	0.123362	S1PR1	1	ENSG00000160051	322.797	-0.296461	0.147694	-2.00727	0.0447207	0.128208	IQCC	1	ENSG00000100889	224.096	-0.388551	0.172158	-2.25694	0.0240117	0.0688431	PCK2	14	ENSG00000133818	681.663	-0.448603	0.245217	-1.82941	0.0673382	0.187109	RRAS2	11	ENSG00000166689	1170.34	-0.197289	0.137578	-1.43402	0.151567	0.439497	PLEKHA7	11	ENSG00000122779	8536.39	-0.180161	0.0709323	-2.5399	0.0110885	0.0324363	TRIM24	7	ENSG00000156042	217.056	0.376611	0.191965	1.96188	0.0497769	0.145555	CFAP70	10	ENSG00000139974	416.15	0.2447	0.115043	2.12702	0.0334181	0.100006	SLC38A6	14
ENSG00000155115	2110.03	-0.226721	0.112045	-2.02348	0.0430239	0.12339	GTF3C6	6	ENSG00000180398	4643.8	-0.111696	0.0556748	-2.00622	0.0448332	0.128508	MCFD2	2	ENSG00000110723	86.2706	0.574924	0.254733	2.25697	0.0240102	0.0688431	EXPH5	11	ENSG00000157017	19.6174	-1.11636	0.610216	-1.82945	0.0673325	0.187109	GHRL	3	ENSG00000204186	120.87	-0.474981	0.331243	-1.43393	0.151591	0.439497	ZDBF2	2	ENSG00000068001	1106.92	0.287519	0.113228	2.53929	0.0111078	0.0324872	HYAL2	3	ENSG00000171700	74.8938	0.593686	0.302703	1.96128	0.0498459	0.145731	RGS19	20	ENSG00000241058	828.446	-0.197728	0.0929799	-2.12656	0.0334565	0.100103	NSUN6	10
ENSG00000125931	23.9295	1.08002	0.533823	2.02317	0.0430552	0.123458	CITED1	X	ENSG00000116539	2248.8	0.159167	0.0793639	2.00553	0.0449063	0.128682	ASH1L	1	ENSG00000065675	163.907	0.431964	0.191475	2.25598	0.0240719	0.0690035	PRKCQ	10	ENSG00000134824	26661.9	-0.327535	0.1791	-1.82878	0.0674324	0.187337	FADS2	11	ENSG00000174579	1218.89	0.211655	0.147615	1.43383	0.15162	0.439503	MSL2	3	ENSG00000107201	428.684	0.355088	0.139842	2.53921	0.0111102	0.0324882	RIGI	9	ENSG00000169247	79.4406	0.547931	0.279435	1.96085	0.0498963	0.145852	SH3TC2	5	ENSG00000231967	9.99417	1.54362	0.725904	2.12648	0.0334632	0.100106		9
ENSG00000130643	13.7896	1.45972	0.721586	2.02293	0.04308	0.123492	CALY	10	ENSG00000117877	229.905	0.319459	0.159292	2.0055	0.0449098	0.128682	POLR1G	19	ENSG00000163001	1064.52	-0.188036	0.0833568	-2.2558	0.0240834	0.0690244	CFAP36	2	ENSG00000140481	17.2605	-1.38633	0.758246	-1.82833	0.0674993	0.18749	CCDC33	15	ENSG00000173040	160.204	-0.349079	0.243495	-1.43362	0.15168	0.4396	EVC2	4	ENSG00000169047	2582.4	0.216432	0.0852397	2.5391	0.0111138	0.032493	IRS1	2	ENSG00000080166	641.237	1.21002	0.617264	1.9603	0.0499602	0.146013	DCT	13	ENSG00000112425	610.353	-0.231125	0.108711	-2.12605	0.0334987	0.100176	EPM2A	6
ENSG00000250120	294.965	0.321277	0.158819	2.02291	0.0430822	0.123492	PCDHA10	5	ENSG00000112242	2677.03	0.12239	0.0610312	2.00536	0.0449246	0.128702	E2F3	6	ENSG00000089091	333.228	0.318449	0.141184	2.25556	0.0240982	0.0690423	DZANK1	20	ENSG00000205060	1556.79	-0.200751	0.109813	-1.82811	0.0675329	0.18755	SLC35B4	7	ENSG00000105697	13.4193	1.00314	0.700234	1.43258	0.151979	0.440386	HAMP	19	ENSG00000113648	11228.3	0.181541	0.071509	2.53872	0.011126	0.0325229	MACROH2A1	5	ENSG00000177054	863.294	-0.227263	0.115965	-1.95976	0.0500238	0.146173	ZDHHC13	11	ENSG00000170903	2504.41	0.142095	0.0668346	2.12607	0.0334975	0.100176	MSANTD4	11
ENSG00000135823	1357.14	-0.189354	0.093615	-2.02269	0.0431048	0.123535	STX6	1	ENSG00000169762	677.505	-0.214525	0.106992	-2.00505	0.0449579	0.128774	TAPT1	4	ENSG00000132424	15342.1	0.13622	0.0603927	2.25557	0.0240977	0.0690423	PNISR	6	ENSG00000173926	93.0059	0.691894	0.378576	1.82762	0.0676065	0.187722	MARCHF3	5	ENSG00000133106	15.682	1.05754	0.738464	1.43208	0.15212	0.44064	EPSTI1	13	ENSG00000151500	1387.04	0.230024	0.0906119	2.53856	0.0111309	0.0325316	THYN1	11	ENSG00000242220	72.3864	-0.61787	0.315413	-1.95892	0.0501217	0.146433	TCP10L	21	ENSG00000149150	25.4068	0.957262	0.450291	2.12587	0.0335139	0.100199	SLC43A1	11
ENSG00000171864	11.7489	1.47652	0.73013	2.02227	0.0431483	0.123638	PRND	20	ENSG00000118242	95.4701	0.619576	0.309136	2.00421	0.0450472	0.129007	MREG	2	ENSG00000132185	16.5257	-1.43438	0.635978	-2.25539	0.0241086	0.0690599	FCRLA	1	ENSG00000181789	3887.49	0.221952	0.121453	1.82747	0.0676294	0.187752	COPG1	3	ENSG00000198452	15.7283	1.08136	0.755057	1.43215	0.1521	0.44064	OR14L1	1	ENSG00000121406	768.997	-0.25429	0.100177	-2.5384	0.011136	0.0325407	ZNF549	19	ENSG00000164082	123.172	-0.439575	0.224408	-1.95882	0.0501339	0.146443	GRM2	3	ENSG00000164167	923.087	-0.229311	0.107869	-2.12582	0.033518	0.100199	LSM6	4
ENSG00000073711	1504.12	0.170468	0.0843028	2.0221	0.0431664	0.123668	PPP2R3A	3	ENSG00000196511	133.41	-0.413752	0.206467	-2.00397	0.0450737	0.129061	TPK1	7	ENSG00000111203	617.09	0.247735	0.109847	2.25528	0.024116	0.0690688	ITFG2	12	ENSG00000126759	53.1767	0.689877	0.377542	1.82729	0.0676568	0.187795	CFP	X	ENSG00000117525	185.61	-0.608793	0.425139	-1.43199	0.152148	0.440642	F3	1	ENSG00000254469	176.623	0.472972	0.186402	2.53737	0.0111687	0.0326307	XNDC1N	11	ENSG00000165966	79.2587	0.649988	0.331839	1.95874	0.0501427	0.146443	PDZRN4	12	ENSG00000188505	52.2196	0.626141	0.294678	2.12483	0.0336009	0.100429	NCCRP1	19
ENSG00000275591	262.408	0.363038	0.179556	2.02186	0.0431908	0.123716	XKR5	8	ENSG00000184110	13172	-0.109397	0.0545935	-2.00385	0.0450863	0.129074	EIF3C	16	ENSG00000074071	1037.79	-0.207201	0.0918821	-2.25508	0.0241284	0.0690697	MRPS34	16	ENSG00000070808	94.836	-1.02413	0.56051	-1.82714	0.0676781	0.187821	CAMK2A	5	ENSG00000153303	18.5166	-1.04779	0.731752	-1.43189	0.152176	0.440647	FRMD1	6	ENSG00000084674	12.9467	1.70046	0.67023	2.53713	0.0111767	0.0326423	APOB	2	ENSG00000168300	1998.74	-0.249062	0.127171	-1.95848	0.0501736	0.146507	PCMTD1	8	ENSG00000120705	4269.49	-0.130044	0.0612249	-2.12404	0.0336669	0.100608	ETF1	5
ENSG00000132780	28286.1	-0.123332	0.0610048	-2.02168	0.0432099	0.123749	NASP	1	ENSG00000106443	4150.92	0.129534	0.0646556	2.00344	0.0451297	0.129175	PHF14	7	ENSG00000109118	1935.76	-0.173281	0.0768417	-2.25504	0.0241307	0.0690697	PHF12	17	ENSG00000164649	1778.94	-0.233002	0.127544	-1.82684	0.067724	0.187915	CDCA7L	7	ENSG00000076826	453.057	-0.371391	0.25939	-1.43178	0.152206	0.440655	CAMSAP3	19	ENSG00000125931	30.4109	-1.11868	0.440922	-2.53714	0.0111761	0.0326423	CITED1	X	ENSG00000141505	241.628	-0.366588	0.187192	-1.95835	0.0501891	0.146527	ASGR1	17	ENSG00000120784	1967.59	0.149253	0.0702778	2.12375	0.033691	0.100663	ZFP30	19
ENSG00000213462	636.276	0.316269	0.156451	2.02152	0.0432257	0.123772	ERV3-1	7	ENSG00000237238	125.026	-0.440381	0.219878	-2.00284	0.045194	0.129336	BMS1P10	9	ENSG00000179242	613.152	-0.282575	0.12531	-2.255	0.0241333	0.0690697	CDH4	20	ENSG00000236279	26.7956	-1.4057	0.769573	-1.8266	0.0677604	0.187983	CLEC2L	7	ENSG00000143315	802.328	0.236566	0.165327	1.4309	0.152459	0.441309	PIGM	1	ENSG00000163900	610.029	0.270358	0.106596	2.53628	0.0112037	0.0327154	TMEM41A	3	ENSG00000136738	1445.26	0.200566	0.102433	1.95803	0.0502269	0.146611	STAM	10	ENSG00000143368	1988.3	-0.181032	0.0852873	-2.12262	0.0337859	0.100928	SF3B4	1
ENSG00000105258	468.46	0.274723	0.135918	2.02124	0.0432552	0.123835	POLR2I	19	ENSG00000213639	10378.6	-0.155566	0.0776764	-2.00275	0.0452041	0.129342	PPP1CB	2	ENSG00000243302	1110.07	0.213645	0.0947364	2.25515	0.0241241	0.0690697		7	ENSG00000100503	3769.3	0.29665	0.162454	1.82605	0.0678428	0.188178	NIN	14	ENSG00000124596	886.592	0.207102	0.144776	1.4305	0.152573	0.441561	OARD1	6	ENSG00000171729	366.897	0.353735	0.139479	2.53612	0.0112087	0.0327244	TMEM51	1	ENSG00000149761	181.734	0.394773	0.201717	1.95707	0.0503397	0.146904	NUDT22	11	ENSG00000237846	44.7007	0.685572	0.323119	2.12173	0.0338604	0.101133		9
ENSG00000124574	366.006	0.271337	0.134253	2.02108	0.0432712	0.123859	ABCC10	6	ENSG00000144895	2714.05	-0.139414	0.0696217	-2.00246	0.0452358	0.12941	EIF2A	3	ENSG00000119707	14269.6	0.106777	0.0473556	2.25478	0.0241469	0.069085	RBM25	14	ENSG00000185215	389.624	-0.362003	0.198276	-1.82575	0.067888	0.18827	TNFAIP2	14	ENSG00000071575	4242.1	0.324139	0.226769	1.42938	0.152895	0.441729	TRIB2	2	ENSG00000115486	1313.5	0.216135	0.0852295	2.53592	0.0112151	0.032735	GGCX	2	ENSG00000179271	378.956	0.314461	0.160683	1.95702	0.0503449	0.146904	GADD45GIP1	19	ENSG00000103494	1326.76	0.188861	0.0890524	2.12078	0.0339399	0.101342	RPGRIP1L	16
ENSG00000162148	113.606	0.501171	0.248118	2.01989	0.043395	0.124185	SAXO4	11	ENSG00000135845	645.306	0.211184	0.105469	2.00234	0.0452483	0.129423	PIGC	1	ENSG00000134809	435.135	-0.2646	0.117351	-2.25478	0.0241472	0.069085	TIMM10	11	ENSG00000001460	245.668	-0.356314	0.195182	-1.82555	0.0679182	0.188321	STPG1	1	ENSG00000085224	4097.89	0.2846	0.199116	1.42932	0.152912	0.441729	ATRX	X	ENSG00000270441	46.055	-0.814619	0.321236	-2.53589	0.0112163	0.032735	LAMB2P1	3	ENSG00000101347	592.578	-0.274976	0.140523	-1.95681	0.0503703	0.146952	SAMHD1	20	ENSG00000171262	5034.55	-0.127339	0.0600442	-2.12076	0.0339423	0.101342	FAM98B	15
ENSG00000261609	989.804	-0.200246	0.0991395	-2.01984	0.0434003	0.124185	GAN	16	ENSG00000070182	16.0916	1.23281	0.615834	2.00185	0.0453008	0.129551	SPTB	14	ENSG00000196116	161.743	0.460912	0.204473	2.25414	0.0241873	0.0691755	TDRD7	9	ENSG00000158480	613.528	-0.315853	0.173048	-1.82524	0.0679654	0.18841	SPATA2	20	ENSG00000107485	168.732	1.39932	0.978425	1.43018	0.152665	0.441729	GATA3	10	ENSG00000166263	1208.44	0.240705	0.0949246	2.53575	0.0112206	0.0327417	STXBP4	17	ENSG00000118855	909.497	0.322696	0.164928	1.95658	0.0503967	0.147003	MFSD1	3	ENSG00000154582	1342.33	-0.207236	0.0977262	-2.12057	0.0339578	0.101362	ELOC	8
ENSG00000232859	176.863	0.426994	0.211439	2.01946	0.043439	0.124273	LYRM9	17	ENSG00000163918	3145.55	-0.128656	0.0642908	-2.00116	0.0453748	0.129739	RFC4	3	ENSG00000196337	7.91661	2.05539	0.91182	2.25416	0.024186	0.0691755	CGB7	19	ENSG00000203780	72.7166	-0.650231	0.356257	-1.82518	0.0679743	0.18841	FANK1	10	ENSG00000134516	57.7352	0.596274	0.417108	1.42955	0.152848	0.441729	DOCK2	5	ENSG00000157881	170.619	2.55958	1.00948	2.53555	0.011227	0.0327547	PANK4	1	ENSG00000007202	4930.2	0.221845	0.113406	1.95619	0.0504423	0.147046	BLTP2	17	ENSG00000170734	620.157	-0.216252	0.10198	-2.12053	0.0339611	0.101362	POLH	6
ENSG00000106799	11306.2	-0.138982	0.0688461	-2.01874	0.0435146	0.124359	TGFBR1	9	ENSG00000128039	528.143	-0.230672	0.115276	-2.00104	0.0453882	0.129755	SRD5A3	4	ENSG00000135426	50.0853	-0.757869	0.336265	-2.25379	0.0242096	0.0692269	TESPA1	12	ENSG00000197937	438.695	0.331061	0.181416	1.82488	0.0680196	0.188502	ZNF347	19	ENSG00000138867	2161.71	-0.154654	0.108207	-1.42924	0.152937	0.441729	GUCD1	22	ENSG00000095485	866.63	0.223474	0.0881775	2.53436	0.0112652	0.0328602	CWF19L1	10	ENSG00000066322	364.105	0.409564	0.209358	1.95629	0.0504312	0.147046	ELOVL1	1	ENSG00000122378	6828.96	-0.108347	0.0510985	-2.12036	0.0339758	0.101388	PRXL2A	10
ENSG00000122912	306.107	-0.3004	0.148779	-2.0191	0.043477	0.124359	SLC25A16	10	ENSG00000187634	12.8593	1.41009	0.704828	2.00061	0.0454344	0.129864	SAMD11	1	ENSG00000110047	1614.62	0.160588	0.0712695	2.25325	0.0242437	0.0693122	EHD1	11	ENSG00000130764	2107.59	0.249016	0.136488	1.82446	0.0680825	0.188643	LRRC47	1	ENSG00000148154	744.937	0.250059	0.174972	1.42914	0.152964	0.441729	UGCG	9	ENSG00000103510	1260.37	-0.208823	0.0824067	-2.53405	0.0112752	0.0328836	KAT8	16	ENSG00000166562	1029.77	0.391383	0.20008	1.95614	0.0504491	0.147046	SEC11C	18	ENSG00000119242	635.449	0.245891	0.115974	2.12022	0.0339876	0.101406	CCDC92	12
ENSG00000124299	769.049	-0.221435	0.10969	-2.01873	0.0435149	0.124359	PEPD	19	ENSG00000214135	130.863	-0.435861	0.217873	-2.00053	0.0454429	0.129866	SDHAP4	3	ENSG00000266820	36.6979	0.918175	0.407657	2.25232	0.0243017	0.069466	KPNA2P3	17	ENSG00000185274	1016.22	-1.20755	0.661954	-1.82422	0.0681195	0.188712	GALNT17	7	ENSG00000155438	892.207	0.198474	0.138809	1.42984	0.152763	0.441729	NIFK	2	ENSG00000165164	100.861	0.54841	0.216498	2.5331	0.0113059	0.0329674	CFAP47	X	ENSG00000189431	88.3577	-0.54179	0.276978	-1.95608	0.0504559	0.147046	RASSF10	11	ENSG00000135372	2165.52	-0.131887	0.0622109	-2.12	0.0340057	0.101428	NAT10	11
ENSG00000174307	148.063	0.451156	0.22347	2.01887	0.0435011	0.124359	PHLDA3	1	ENSG00000126391	384.076	0.266866	0.13344	1.99989	0.0455116	0.130039	FRMD8	11	ENSG00000261609	983.278	-0.226423	0.100551	-2.25182	0.0243336	0.0695448	GAN	16	ENSG00000101298	301.397	0.594073	0.325682	1.82409	0.0681382	0.188731	SNPH	20	ENSG00000164684	1490.25	0.300839	0.210478	1.42931	0.152914	0.441729	ZNF704	8	ENSG00000134917	24.3149	1.39416	0.550581	2.53216	0.0113363	0.0330501	ADAMTS8	11	ENSG00000225108	14.3078	-1.66259	0.849883	-1.95626	0.0504346	0.147046	ZBTB45P1	2	ENSG00000189045	29.5726	0.919699	0.433823	2.11999	0.0340071	0.101428	ANKDD1B	5
ENSG00000214367	1262.87	-0.182986	0.0906391	-2.01884	0.0435037	0.124359	HAUS3	4	ENSG00000119979	1851	-0.143503	0.0717746	-1.99936	0.0455699	0.130182	DENND10	10	ENSG00000092140	3589.84	-0.143159	0.0635784	-2.25169	0.0243419	0.0695563	G2E3	14	ENSG00000198131	739.51	0.329713	0.180766	1.82397	0.0681564	0.188748	ZNF544	19	ENSG00000175467	3597.66	-0.187759	0.131299	-1.43001	0.152714	0.441729	SART1	11	ENSG00000145864	87.2822	-0.638276	0.252191	-2.53093	0.0113762	0.0331607	GABRB2	5	ENSG00000095564	4105.82	-0.230517	0.117889	-1.95537	0.0505392	0.147237	BTAF1	10	ENSG00000065060	2169.76	-0.145945	0.0688826	-2.11875	0.0341119	0.101723	BLTP3A	6
ENSG00000237649	3759.39	-0.136686	0.0677037	-2.01888	0.0434995	0.124359	KIFC1	6	ENSG00000102174	26.7291	1.04935	0.525036	1.99863	0.0456482	0.130382	PHEX	X	ENSG00000109072	24.6899	1.10315	0.489996	2.25134	0.0243639	0.0696068	VTN	17	ENSG00000186352	35.0046	0.980561	0.537916	1.82289	0.06832	0.189168	ANKRD37	4	ENSG00000176022	1688.65	0.181225	0.126812	1.42908	0.152981	0.441729	B3GALT6	1	ENSG00000233276	1428.62	0.356254	0.140777	2.53064	0.0113856	0.0331823	GPX1	3	ENSG00000167193	3405.96	0.176436	0.0902309	1.95538	0.0505384	0.147237	CRK	17	ENSG00000141696	1180.4	-0.185069	0.0873693	-2.11824	0.0341547	0.101815	P3H4	17
ENSG00000140365	1142.95	-0.242787	0.120315	-2.01793	0.0435982	0.124575	COMMD4	15	ENSG00000129315	2637.74	-0.125596	0.0628432	-1.99856	0.0456557	0.130382	CCNT1	12	ENSG00000067842	9.98784	1.98244	0.880818	2.25068	0.0244056	0.0697138	ATP2B3	X	ENSG00000144355	30.6519	-1.67179	0.917263	-1.82258	0.0683665	0.189263	DLX1	2	ENSG00000197050	181.378	0.358235	0.250644	1.42926	0.152929	0.441729	ZNF420	19	ENSG00000117632	38888.2	-0.266622	0.105428	-2.52895	0.0114406	0.0333366	STMN1	1	ENSG00000114648	732.935	0.212837	0.108886	1.95467	0.0506225	0.147443	KLHL18	3	ENSG00000147099	1222.28	0.161456	0.0762195	2.1183	0.0341498	0.101815	HDAC8	X
ENSG00000122482	3132.46	-0.182044	0.0902198	-2.01778	0.0436145	0.1246	ZNF644	1	ENSG00000145354	1617.61	-0.160262	0.0801985	-1.99832	0.0456822	0.130435	CISD2	4	ENSG00000064703	1736.47	-0.167463	0.0744112	-2.2505	0.0244171	0.0697342	DDX20	1	ENSG00000169062	3167.46	0.21415	0.117548	1.82181	0.0684844	0.189556	UPF3A	13	ENSG00000198363	2150.85	-0.154167	0.107824	-1.42979	0.152776	0.441729	ASPH	8	ENSG00000170584	1421.42	0.208918	0.0826309	2.52832	0.0114608	0.0333898	NUDCD2	5	ENSG00000173141	616.902	-0.252906	0.129389	-1.95462	0.0506279	0.147443	MRPL57	13	ENSG00000249992	127.049	-0.455559	0.215094	-2.11796	0.0341786	0.101868	TMEM158	3
ENSG00000140983	1519	0.173469	0.0859736	2.0177	0.0436222	0.1246	RHOT2	16	ENSG00000206535	508.637	-0.244076	0.122146	-1.99824	0.0456908	0.130436	LNP1	3	ENSG00000125869	17.947	1.32383	0.58836	2.25003	0.0244467	0.0697943	LAMP5	20	ENSG00000101150	3436.03	-0.218106	0.119735	-1.82158	0.0685193	0.189603	TPD52L2	20	ENSG00000256966	12.1497	-1.57404	1.10105	-1.42958	0.152837	0.441729		9	ENSG00000078674	9275.44	0.216031	0.0854687	2.5276	0.0114844	0.0334525	PCM1	8	ENSG00000173269	74.2885	-0.518442	0.265252	-1.95452	0.0506393	0.147451	MMRN2	10	ENSG00000165533	1274.05	0.173798	0.0821148	2.11652	0.0343003	0.102195	TTC8	14
ENSG00000083223	920.498	-0.28309	0.14032	-2.01745	0.0436483	0.124641	TUT7	9	ENSG00000137100	1032.1	-0.175564	0.0878693	-1.99801	0.0457156	0.130484	DCTN3	9	ENSG00000145982	388.03	-0.319445	0.141971	-2.25007	0.0244445	0.0697943	FARS2	6	ENSG00000112874	234.746	0.390423	0.214338	1.82153	0.0685262	0.189603	NUDT12	5	ENSG00000079308	526.602	-0.375469	0.262834	-1.42854	0.153137	0.441947	TNS1	2	ENSG00000186007	195.81	0.390645	0.154557	2.52752	0.0114872	0.0334549	LEMD1	1	ENSG00000124743	62.9979	0.566982	0.290133	1.95422	0.0506757	0.14753	KLHL31	6	ENSG00000214456	196.44	-0.337267	0.159348	-2.11655	0.0342981	0.102195	PLIN5	19
ENSG00000165861	513.817	-0.260337	0.129045	-2.01742	0.0436521	0.124641	ZFYVE1	14	ENSG00000248409	14.112	1.48957	0.745632	1.99773	0.0457456	0.130547	CCDC188BP	22	ENSG00000183798	508.039	0.287664	0.127889	2.24932	0.0244922	0.0699119	EMILIN3	20	ENSG00000198794	1174.52	0.508701	0.279282	1.82146	0.0685374	0.189603	SCAMP5	15	ENSG00000134970	1212.4	0.224227	0.156962	1.42854	0.153137	0.441947	TMED7	5	ENSG00000168495	1153.35	0.261626	0.103514	2.52745	0.0114894	0.0334552	POLR3D	8	ENSG00000176986	3337.99	0.177324	0.0907606	1.95376	0.0507295	0.147661	SEC24C	10	ENSG00000074621	229.061	-0.345931	0.163482	-2.11602	0.0343428	0.102303	SLC24A1	15
ENSG00000066135	2390.68	-0.171741	0.0851818	-2.01617	0.0437823	0.124991	KDM4A	1	ENSG00000116991	3780.7	0.175354	0.0877979	1.99724	0.0457989	0.130676	SIPA1L2	1	ENSG00000186301	9.81335	-1.70969	0.760223	-2.24894	0.0245166	0.0699692	MST1P2	1	ENSG00000169919	1456.7	-0.248711	0.136564	-1.82121	0.0685751	0.189674	GUSB	7	ENSG00000197191	34.9999	0.697125	0.487937	1.42872	0.153085	0.441947	CYSRT1	9	ENSG00000117748	2337.24	0.24527	0.0970695	2.52675	0.0115124	0.0335104	RPA2	1	ENSG00000104312	395.466	-0.282304	0.14455	-1.95298	0.0508218	0.147878	RIPK2	8	ENSG00000167272	582.58	-0.245497	0.116025	-2.11591	0.0343529	0.102315	POP5	12
ENSG00000185633	13.5105	-1.28044	0.63521	-2.01577	0.0438237	0.125087	NDUFA4L2	12	ENSG00000111684	637.657	0.207171	0.103739	1.99704	0.0458209	0.130715	LPCAT3	12	ENSG00000116459	4150.81	-0.138511	0.0615985	-2.24861	0.024537	0.0699905	ATP5PB	1	ENSG00000121481	936.347	0.339404	0.186449	1.82036	0.0687045	0.189998	RNF2	1	ENSG00000123609	28.4968	0.85293	0.59717	1.42829	0.153209	0.442	NMI	2	ENSG00000181104	2639.38	-0.213487	0.0844887	-2.52681	0.0115104	0.0335104	F2R	5	ENSG00000119899	572.233	0.276844	0.141749	1.95305	0.0508136	0.147878	SLC17A5	6	ENSG00000084112	1516.23	0.167602	0.0792257	2.11551	0.0343868	0.102373	SSH1	12
ENSG00000035687	2678.9	-0.166548	0.0826449	-2.01523	0.0438806	0.125228	ADSS2	1	ENSG00000273173	67.4123	0.584953	0.292929	1.99691	0.0458345	0.130731	SNURF	15	ENSG00000133103	989.436	-0.204675	0.0910222	-2.24863	0.0245362	0.0699905	COG6	13	ENSG00000155463	2467.45	-0.204234	0.11221	-1.82011	0.068743	0.190038	OXA1L	14	ENSG00000233619	139.385	-0.387562	0.271339	-1.42833	0.153196	0.442		Y	ENSG00000165512	2551.91	-0.234296	0.0927303	-2.52664	0.0115158	0.0335145	ZNF22	10	ENSG00000087191	3505.2	0.203502	0.104212	1.95277	0.0508464	0.147923	PSMC5	17	ENSG00000180776	3602.4	0.138736	0.06558	2.11553	0.0343849	0.102373	ZDHHC20	13
ENSG00000174564	32.4357	-0.822918	0.408414	-2.01491	0.0439137	0.1253	IL20RB	3	ENSG00000135124	213.683	0.343567	0.172065	1.99672	0.0458551	0.130753	P2RX4	12	ENSG00000165995	316.137	0.340508	0.151427	2.24866	0.024534	0.0699905	CACNB2	10	ENSG00000177025	19.0031	1.39937	0.76882	1.82015	0.0687357	0.190038	C19orf18	19	ENSG00000101489	205.165	0.720639	0.504761	1.42768	0.153383	0.442423	CELF4	18	ENSG00000125827	2477.82	-0.180031	0.0712599	-2.5264	0.0115238	0.0335259	TMX4	20	ENSG00000170549	277.667	0.381101	0.19519	1.95246	0.0508836	0.148005	IRX1	5	ENSG00000188342	1623.88	-0.174336	0.0824101	-2.11546	0.0343906	0.102373	GTF2F2	13
ENSG00000151835	6996.15	-0.229296	0.113828	-2.01441	0.0439666	0.125429	SACS	13	ENSG00000230453	251.912	-0.331286	0.165917	-1.99669	0.0458585	0.130753	ANKRD18B	9	ENSG00000108784	231.5	0.376707	0.167603	2.24762	0.0246005	0.0701593	NAGLU	17	ENSG00000128191	3355.25	0.241128	0.132498	1.81986	0.0687797	0.190106	DGCR8	22	ENSG00000105619	669.619	-0.229018	0.160435	-1.42748	0.153443	0.442518	TFPT	19	ENSG00000254996	1254.19	0.384332	0.152125	2.52641	0.0115234	0.0335259	ANKHD1-EIF4EBP3	5	ENSG00000182103	249.556	0.379148	0.194278	1.95157	0.050989	0.148286	FAM181B	11	ENSG00000167658	49105.2	-0.10376	0.0490603	-2.11496	0.0344337	0.102484	EEF2	19
ENSG00000196507	401.655	0.278677	0.138382	2.01382	0.0440279	0.125582	TCEAL3	X	ENSG00000277531	137.076	0.40511	0.202911	1.99649	0.0458804	0.130793	PNMA8C	19	ENSG00000138073	946.258	-0.222403	0.0989645	-2.2473	0.0246206	0.0701717	PREB	2	ENSG00000173262	85.3097	0.63003	0.34627	1.81948	0.0688385	0.190235	SLC2A14	12	ENSG00000006016	69.4638	-0.566335	0.396878	-1.42697	0.153587	0.4427	CRLF1	19	ENSG00000138050	685.123	-0.240484	0.0951999	-2.5261	0.0115337	0.0335431	THUMPD2	2	ENSG00000232709	13.4545	1.35279	0.693335	1.95113	0.0510415	0.148413	MARK2P9	10	ENSG00000163040	373.264	0.290792	0.137538	2.11426	0.0344927	0.102641	CCDC74A	2
ENSG00000166548	476.374	-0.277948	0.138034	-2.01362	0.0440499	0.125622	TK2	16	ENSG00000184887	680.323	0.206116	0.103244	1.9964	0.0458902	0.130798	BTBD6	14	ENSG00000179630	81.9181	-0.59378	0.264211	-2.24738	0.0246161	0.0701717	LACC1	13	ENSG00000142657	11680	-0.211367	0.116178	-1.81934	0.0688595	0.19026	PGD	1	ENSG00000120370	442.891	0.22449	0.157316	1.427	0.15358	0.4427	GORAB	1	ENSG00000213300	13.3312	1.45102	0.574409	2.52611	0.0115332	0.0335431	HNRNPA3P6	3	ENSG00000108406	4269.06	-0.182814	0.0937014	-1.95103	0.0510535	0.148421	DHX40	17	ENSG00000007171	136.407	0.406026	0.192071	2.11394	0.0345207	0.102674	NOS2	17
ENSG00000072071	1516.14	0.200926	0.0997943	2.0134	0.0440724	0.125665	ADGRL1	19	ENSG00000076770	940.52	-0.22284	0.111627	-1.9963	0.0459015	0.130807	MBNL3	X	ENSG00000180998	495.811	-0.311452	0.138582	-2.24742	0.0246133	0.0701717	GPR137C	14	ENSG00000254206	134.952	0.430891	0.236868	1.81912	0.0688932	0.190319	NPIPB11	16	ENSG00000229117	27684.6	-0.270513	0.189565	-1.42702	0.153573	0.4427	RPL41	12	ENSG00000136628	4687.63	0.238895	0.0945948	2.52545	0.011555	0.0335991	EPRS1	1	ENSG00000076248	2480.7	-0.243148	0.124663	-1.95045	0.051123	0.148597	UNG	12	ENSG00000078902	1046.87	0.189162	0.0894869	2.11385	0.034528	0.102674	TOLLIP	11
ENSG00000154727	3195.34	-0.139247	0.069165	-2.01326	0.0440871	0.125684	GABPA	21	ENSG00000120616	1887.16	0.142514	0.0714026	1.99592	0.045943	0.130902	EPC1	10	ENSG00000265790	33.5965	-0.932348	0.414879	-2.24728	0.0246222	0.0701717	RNASEH1P1	17	ENSG00000274180	492.679	-0.329112	0.181061	-1.81768	0.0691127	0.190892	NATD1	17	ENSG00000179833	605.785	-0.359147	0.251702	-1.42687	0.153617	0.442707	SERTAD2	2	ENSG00000172269	767.606	0.282486	0.11187	2.52514	0.0115652	0.0336229	DPAGT1	11	ENSG00000176903	4611.78	-0.168168	0.0862497	-1.94978	0.0512024	0.148802	PNMA1	14	ENSG00000102393	694.968	-0.191065	0.0903855	-2.11389	0.0345249	0.102674	GLA	X
ENSG00000139597	118.867	0.54482	0.270647	2.01303	0.0441118	0.125732	N4BP2L1	13	ENSG00000197208	17.2997	1.18631	0.594401	1.99581	0.0459543	0.130912	SLC22A4	5	ENSG00000188070	2649.73	0.149031	0.0663322	2.24673	0.0246574	0.0702597	ZFTA	11	ENSG00000170468	579.622	-0.33034	0.181775	-1.8173	0.0691715	0.191021	RIOX1	14	ENSG00000187257	1240.72	0.216985	0.152096	1.42663	0.153687	0.442833	RSBN1L	7	ENSG00000120055	28.4254	1.08819	0.43097	2.52498	0.0115704	0.0336321	C10orf95	10	ENSG00000074842	721.49	0.274572	0.140864	1.94921	0.0512707	0.148948	MYDGF	19	ENSG00000130695	1591.93	-0.165695	0.0783831	-2.11391	0.034523	0.102674	CEP85	1
ENSG00000065883	3137.97	-0.136677	0.067917	-2.01241	0.0441772	0.125897	CDK13	7	ENSG00000155367	24.529	-0.966161	0.484122	-1.9957	0.0459669	0.130925	PPM1J	1	ENSG00000115286	554.875	0.269373	0.119908	2.24651	0.0246717	0.070288	NDUFS7	19	ENSG00000101079	1051.29	-0.23034	0.126781	-1.81684	0.0692421	0.191126	NDRG3	20	ENSG00000198791	2761.89	0.18595	0.130351	1.42653	0.153715	0.442836	CNOT7	8	ENSG00000153132	1431.96	-0.223274	0.0884342	-2.52475	0.0115782	0.0336487	CLGN	4	ENSG00000141012	484.095	0.343706	0.176329	1.94923	0.051268	0.148948	GALNS	16	ENSG00000171475	2217.37	-0.156367	0.0739805	-2.11362	0.0345478	0.102715	WIPF2	17
ENSG00000144120	337.319	0.308731	0.15346	2.0118	0.0442406	0.126055	TMEM177	2	ENSG00000006837	130.942	-0.438938	0.220041	-1.9948	0.0460647	0.13118	CDKL3	5	ENSG00000119684	1030.81	-0.193215	0.0860201	-2.24616	0.0246938	0.0703388	MLH3	14	ENSG00000145740	826.836	0.28064	0.154476	1.81673	0.0692583	0.191126	SLC30A5	5	ENSG00000101745	1265.08	0.349364	0.244929	1.42639	0.153757	0.442878	ANKRD12	18	ENSG00000175556	27.404	1.39012	0.550726	2.52415	0.0115977	0.0336996	LONRF3	X	ENSG00000152207	74.1613	-0.753993	0.38692	-1.94871	0.0513304	0.149095	CYSLTR2	13	ENSG00000196502	118.521	0.455726	0.215641	2.11336	0.0345701	0.102763	SULT1A1	16
ENSG00000135926	79.8759	-0.602264	0.299438	-2.01132	0.0442919	0.126157	TMBIM1	2	ENSG00000101745	1592.8	-0.170581	0.0855534	-1.99386	0.0461676	0.13145	ANKRD12	18	ENSG00000070778	1231.72	0.188507	0.0839292	2.24602	0.0247026	0.0703514	PTPN21	14	ENSG00000162694	1268.71	-0.271548	0.149469	-1.81675	0.069255	0.191126	EXTL2	1	ENSG00000131828	2473.12	-0.166627	0.116831	-1.42623	0.153803	0.442933	PDHA1	X	ENSG00000102699	2574.11	0.260263	0.103129	2.52367	0.0116138	0.0337344	PARP4	13	ENSG00000231544	13.091	-1.32349	0.679243	-1.94848	0.0513581	0.14915	RSL24D1P11	18	ENSG00000233369	19802.8	0.106342	0.0503243	2.11313	0.0345895	0.102803	GTF2IP4	7
ENSG00000138768	3463.12	-0.142646	0.0709193	-2.01139	0.0442844	0.126157	USO1	4	ENSG00000156049	14.3988	-1.28996	0.647156	-1.99327	0.0462318	0.131554	GNA14	9	ENSG00000249230	68.6281	0.664464	0.295862	2.24586	0.0247132	0.0703692	CDH12P2	5	ENSG00000188573	398.284	0.579443	0.318914	1.81692	0.0692286	0.191126	FBLL1	5	ENSG00000105519	114.192	-0.354667	0.248715	-1.426	0.15387	0.442969	CAPS	19	ENSG00000121211	503.261	0.345233	0.136796	2.52371	0.0116124	0.0337344	MND1	4	ENSG00000242441	20.1482	-0.941515	0.483264	-1.94824	0.0513858	0.149204	GTF2A1L	2	ENSG00000162191	2672.25	-0.134468	0.0636532	-2.11251	0.0346428	0.102943	UBXN1	11
ENSG00000143258	1138.64	0.19101	0.0950197	2.01021	0.0444088	0.126468	USP21	1	ENSG00000163956	2575.41	0.128024	0.0642296	1.99323	0.0462364	0.131554	LRPAP1	4	ENSG00000105849	1273.34	-0.206459	0.0919475	-2.2454	0.0247426	0.0704406	POLR1F	7	ENSG00000108848	9299.68	0.191559	0.105474	1.81617	0.0693441	0.191296	LUC7L3	17	ENSG00000184619	794.271	0.27478	0.192682	1.42608	0.153844	0.442969	KRBA2	17	ENSG00000180329	1215.99	0.206749	0.0819797	2.52196	0.0116704	0.0338928	CCDC43	17	ENSG00000140740	1801.42	-0.166076	0.0852488	-1.94813	0.0513992	0.149217	UQCRC2	16	ENSG00000152454	365.206	-0.259071	0.122653	-2.11222	0.0346673	0.102998	ZNF256	19
ENSG00000143776	3310.76	-0.203311	0.101153	-2.00993	0.0444382	0.126529	CDC42BPA	1	ENSG00000164080	2126.99	0.154955	0.0777437	1.99315	0.0462445	0.131554	RAD54L2	3	ENSG00000166477	1430.48	-0.179421	0.0799088	-2.24533	0.0247472	0.0704415	LEO1	15	ENSG00000157800	1127.79	-0.260012	0.143162	-1.8162	0.069339	0.191296	SLC37A3	7	ENSG00000117139	4443.87	0.19921	0.139743	1.42554	0.154002	0.443271	KDM5B	1	ENSG00000132938	144.649	0.627692	0.2489	2.52186	0.0116736	0.0338963	MTUS2	13	ENSG00000144909	1498.68	0.226369	0.116211	1.94792	0.0514247	0.149264	OSBPL11	3	ENSG00000161298	1323.34	0.176458	0.083552	2.11196	0.03469	0.103047	ZNF382	19
ENSG00000050628	11.3684	1.63434	0.813264	2.00961	0.0444724	0.126605	PTGER3	1	ENSG00000166225	2007.75	-0.153884	0.0772029	-1.99324	0.0462353	0.131554	FRS2	12	ENSG00000150401	876.684	0.250427	0.111563	2.24471	0.0247866	0.0705411	DCUN1D2	13	ENSG00000135250	1758.11	0.252374	0.138977	1.81595	0.0693787	0.191321	SRPK2	7	ENSG00000141431	539.855	-0.370375	0.259984	-1.42461	0.154271	0.443947	ASXL3	18	ENSG00000163374	1801.47	-0.213433	0.0846372	-2.52174	0.0116774	0.0339015	YY1AP1	1	ENSG00000180044	14.4189	-1.37637	0.706737	-1.9475	0.0514745	0.149383	C3orf80	3	ENSG00000189129	21.8233	-0.974925	0.461823	-2.11103	0.0347694	0.103265	PLAC9	10
ENSG00000103111	1430.75	-0.179845	0.0894967	-2.00952	0.0444824	0.126611	MON1B	16	ENSG00000197062	698.332	-0.206612	0.103658	-1.99322	0.0462378	0.131554	ZSCAN26	6	ENSG00000130725	1294.36	-0.191555	0.0853726	-2.24375	0.0248485	0.0707049	UBE2M	19	ENSG00000143811	1696.58	-0.209009	0.115101	-1.81587	0.0693896	0.191321	PYCR2	1	ENSG00000253729	13555.9	-0.21557	0.151326	-1.42454	0.15429	0.443947	PRKDC	8	ENSG00000163961	1926.3	0.201515	0.0799176	2.52153	0.0116844	0.0339158	RNF168	3	ENSG00000175664	19.0095	-1.18718	0.609618	-1.94742	0.0514844	0.149385	TEX26	13	ENSG00000130758	571.159	0.212944	0.10088	2.11087	0.0347839	0.10329	MAP3K10	19
ENSG00000103365	3933.25	0.138275	0.0688143	2.00939	0.0444957	0.126626	GGA2	16	ENSG00000115211	1209.63	-0.167967	0.084284	-1.99288	0.0462751	0.131617	EIF2B4	2	ENSG00000197119	2976.83	0.159069	0.0708972	2.24366	0.0248545	0.0707094	SLC25A29	14	ENSG00000161956	2339.57	-0.200233	0.110258	-1.81603	0.0693655	0.191321	SENP3	17	ENSG00000184702	1608.83	-0.216855	0.15224	-1.42443	0.154321	0.443957	SEPTIN5	22	ENSG00000160216	1071.41	-0.254863	0.101116	-2.52049	0.011719	0.0340103	AGPAT3	21	ENSG00000102575	19.3178	1.551	0.796548	1.94716	0.051516	0.149451	ACP5	19	ENSG00000107864	328.138	0.351056	0.166353	2.11031	0.0348318	0.103361	CPEB3	10
ENSG00000123453	149.409	0.423368	0.210731	2.00905	0.044532	0.126708	SARDH	9	ENSG00000089818	781.537	-0.192187	0.0964469	-1.99267	0.0462973	0.131635	NECAP1	12	ENSG00000145817	1263.49	-0.196974	0.0877999	-2.24345	0.0248681	0.0707358	YIPF5	5	ENSG00000005471	74.291	-0.585715	0.322583	-1.81571	0.0694156	0.191359	ABCB4	7	ENSG00000168005	3515.78	-0.193303	0.135737	-1.42409	0.15442	0.444136	SPINDOC	11	ENSG00000205642	16.0003	-1.38715	0.550522	-2.5197	0.0117454	0.0340807	VCX3B	X	ENSG00000162639	75.0909	0.535007	0.274799	1.9469	0.0515466	0.149513	HENMT1	1	ENSG00000131375	1743.63	0.140224	0.0664411	2.1105	0.034815	0.103361	CAPN7	3
ENSG00000149503	3305.68	-0.152435	0.0759287	-2.00761	0.0446849	0.127076	INCENP	11	ENSG00000196704	2032.5	-0.13448	0.0674871	-1.99267	0.0462975	0.131635	AMZ2	17	ENSG00000111481	4568.82	-0.127954	0.0570467	-2.24298	0.0248983	0.0707969	COPZ1	12	ENSG00000114923	1203.01	0.410983	0.226453	1.81487	0.0695436	0.191678	SLC4A3	2	ENSG00000275793	97.2593	0.465102	0.326609	1.42403	0.154437	0.444136	RIMBP3	22	ENSG00000273597	9.70328	-1.84433	0.732346	-2.51839	0.0117894	0.0342026		9	ENSG00000197858	1003.86	0.266506	0.136932	1.94627	0.0516225	0.149707	GPAA1	8	ENSG00000149639	5271.33	0.168975	0.0800676	2.1104	0.0348238	0.103361	MTCL2	20
ENSG00000170791	1172.32	-0.180108	0.0897122	-2.00762	0.0446839	0.127076	CHCHD7	8	ENSG00000065621	210.704	-0.342948	0.172142	-1.99224	0.0463451	0.131747	GSTO2	10	ENSG00000140259	2558.58	-0.141538	0.0631022	-2.243	0.0248968	0.0707969	MFAP1	15	ENSG00000174928	85.1188	0.602814	0.332241	1.81439	0.0696182	0.19185	C3orf33	3	ENSG00000163013	260.931	0.37753	0.265168	1.42374	0.154523	0.444152	FBXO41	2	ENSG00000185482	86.8688	-0.576328	0.22886	-2.51826	0.0117936	0.0342088	STAC3	12	ENSG00000007392	4472.53	-0.153194	0.078729	-1.94585	0.0516733	0.149828	LUC7L	16	ENSG00000184047	1601.56	-0.164093	0.077758	-2.1103	0.0348322	0.103361	DIABLO	12
ENSG00000206262	27.6602	-0.945758	0.471066	-2.0077	0.0446753	0.127076	FOXL2NB	3	ENSG00000077327	45.0696	0.782262	0.39287	1.99115	0.0464649	0.132057	SPAG6	10	ENSG00000105341	1347.55	0.174326	0.0777255	2.24284	0.0249072	0.0708099	DMAC2	19	ENSG00000099968	1343.8	0.235374	0.129818	1.81311	0.0698144	0.192289	BCL2L13	22	ENSG00000168575	1407.73	-0.219646	0.15426	-1.42387	0.154484	0.444152	SLC20A2	8	ENSG00000180787	25.9721	-1.17235	0.465609	-2.51789	0.0118059	0.0342347	ZFP3	17	ENSG00000011114	629.066	0.363215	0.186765	1.94477	0.051803	0.150178	BTBD7	14	ENSG00000123131	1461.09	-0.226617	0.107396	-2.11012	0.0348483	0.103391	PRDX4	X
ENSG00000196653	130.261	0.42067	0.209561	2.00738	0.0447091	0.127122	ZNF502	3	ENSG00000196911	1192.15	-0.156338	0.0785184	-1.9911	0.0464703	0.132057	KPNA5	6	ENSG00000162627	858.663	0.234835	0.10473	2.24229	0.0249423	0.0708972	SNX7	1	ENSG00000116745	18.7338	1.52498	0.841034	1.81322	0.0697975	0.192289	RPE65	1	ENSG00000270890	22.5889	-0.798578	0.560905	-1.42373	0.154524	0.444152		6	ENSG00000198929	164.846	-0.674611	0.267929	-2.51787	0.0118067	0.0342347	NOS1AP	1	ENSG00000067066	179.008	0.473925	0.243711	1.94462	0.0518207	0.150203	SP100	2	ENSG00000130511	1534.44	0.178081	0.0844043	2.10985	0.0348711	0.103416	SSBP4	19
ENSG00000163249	1337.28	0.189736	0.0945358	2.00703	0.0447469	0.127208	CCNYL1	2	ENSG00000075303	1974.73	-0.135341	0.067983	-1.9908	0.0465024	0.132125	SLC25A40	7	ENSG00000124635	36.3819	-0.861757	0.384377	-2.24196	0.0249642	0.0709457	H2BC11	6	ENSG00000169967	798.115	0.248827	0.137238	1.81311	0.0698142	0.192289	MAP3K2	2	ENSG00000182621	188.446	-0.402158	0.282532	-1.42341	0.154617	0.444342	PLCB1	20	ENSG00000124802	1102.23	0.325373	0.129239	2.51761	0.0118155	0.0342538	EEF1E1	6	ENSG00000038219	2454.65	0.254122	0.130698	1.94434	0.0518549	0.150249	BOD1L1	4	ENSG00000134440	6080.82	-0.122533	0.0580757	-2.10988	0.0348685	0.103416	NARS1	18
ENSG00000119335	41448.5	-0.147403	0.0734498	-2.00685	0.0447652	0.127237	SET	9	ENSG00000143751	943.29	-0.177918	0.0893797	-1.99059	0.0465264	0.13217	SDE2	1	ENSG00000196154	69.8044	0.677107	0.302032	2.24184	0.0249716	0.0709457	S100A4	1	ENSG00000083812	503.39	0.354019	0.195309	1.81261	0.0698915	0.192468	ZNF324	19	ENSG00000083838	440.917	0.262782	0.18464	1.42321	0.154674	0.444349	ZNF446	19	ENSG00000164902	1428.06	0.192125	0.0763144	2.51755	0.0118175	0.0342538	PHAX	5	ENSG00000069849	3875.41	0.197623	0.101638	1.94438	0.0518496	0.150249	ATP1B3	3	ENSG00000136717	1751.99	-0.161354	0.076478	-2.1098	0.0348753	0.103416	BIN1	2
ENSG00000185818	924.626	0.220733	0.110021	2.00628	0.0448264	0.127389	NAT8L	4	ENSG00000171016	1690.37	-0.154382	0.0775596	-1.99049	0.0465369	0.132177	PYGO1	15	ENSG00000204219	25.0753	-1.03977	0.463806	-2.24183	0.0249725	0.0709457	TCEA3	1	ENSG00000196670	837.66	0.276999	0.152838	1.81236	0.0699299	0.19254	ZFP62	5	ENSG00000143162	414.644	-0.380585	0.267408	-1.42324	0.154668	0.444349	CREG1	1	ENSG00000137764	530.304	-0.284925	0.113211	-2.51675	0.0118443	0.0343256	MAP2K5	15	ENSG00000101343	1478.26	0.187249	0.0963207	1.94402	0.0518931	0.150334	CRNKL1	20	ENSG00000160310	5240.55	0.111472	0.052847	2.10933	0.0349164	0.10352	PRMT2	21
ENSG00000078142	1622.98	-0.180488	0.0899706	-2.00608	0.0448475	0.127427	PIK3C3	18	ENSG00000132388	3992.61	0.116032	0.058305	1.99009	0.046581	0.132279	UBE2G1	17	ENSG00000139946	882.082	0.300108	0.133884	2.24154	0.0249909	0.0709855	PELI2	14	ENSG00000156639	3318.21	0.198872	0.109756	1.81194	0.0699957	0.192639	ZFAND3	6	ENSG00000162753	10.6438	1.28626	0.903957	1.42292	0.154759	0.444516	SLC9C2	1	ENSG00000143195	3633.93	-0.32564	0.129406	-2.51643	0.011855	0.0343508	ILDR2	1	ENSG00000001630	5939.38	-0.168986	0.0869669	-1.94311	0.0520032	0.150557	CYP51A1	7	ENSG00000116237	3350.79	-0.139668	0.0662284	-2.10888	0.0349545	0.103579	ICMT	1
ENSG00000145087	570.775	-0.280283	0.139747	-2.00565	0.0448934	0.127535	STXBP5L	3	ENSG00000155957	878.297	-0.179205	0.0900606	-1.98982	0.0466104	0.132316	TMBIM4	12	ENSG00000160471	14.8292	1.45188	0.647806	2.24123	0.0250112	0.0710308	COX6B2	19	ENSG00000163013	267.553	0.542579	0.299454	1.81189	0.0700027	0.192639	FBXO41	2	ENSG00000122008	694.035	0.262969	0.184828	1.42278	0.154801	0.444558	POLK	5	ENSG00000171877	397.934	-0.341755	0.135816	-2.51632	0.0118587	0.0343554	FRMD5	15	ENSG00000071564	5338.27	-0.166772	0.0858315	-1.94302	0.0520139	0.150557	TCF3	19	ENSG00000136521	1914.99	-0.199695	0.0946868	-2.10901	0.0349441	0.103579	NDUFB5	3
ENSG00000081026	1677.17	-0.180624	0.0900651	-2.00548	0.0449117	0.127564	MAGI3	1	ENSG00000173674	8640.79	-0.120274	0.0604432	-1.98987	0.0466049	0.132316	EIF1AX	X	ENSG00000112667	272.845	0.40901	0.182545	2.2406	0.0250522	0.0711348	DNPH1	6	ENSG00000187815	166.866	0.444532	0.24534	1.8119	0.070001	0.192639	ZFP69	1	ENSG00000163840	222.835	-0.477951	0.335984	-1.42254	0.154869	0.444641	DTX3L	3	ENSG00000128253	15.1534	-1.3535	0.537968	-2.51595	0.0118713	0.0343857	RFPL2	22	ENSG00000120341	113.701	0.710104	0.365467	1.943	0.0520159	0.150557	SEC16B	1	ENSG00000187742	3557.76	-0.150368	0.071302	-2.10889	0.0349538	0.103579	SECISBP2	9
ENSG00000114166	468.944	-0.250231	0.124846	-2.00431	0.0450368	0.127896	KAT2B	3	ENSG00000139629	25.4724	0.970703	0.487864	1.9897	0.0466241	0.132329	GALNT6	12	ENSG00000159459	1423.89	-0.180683	0.080668	-2.23984	0.0251014	0.0712621	UBR1	15	ENSG00000102302	1222.01	-0.321911	0.177694	-1.81161	0.0700467	0.192693	FGD1	X	ENSG00000183696	702.621	-0.571314	0.40163	-1.42249	0.154884	0.444641	UPP1	7	ENSG00000102974	4477.34	0.176145	0.0700236	2.5155	0.0118863	0.0344031	CTCF	16	ENSG00000163399	6810.61	0.149134	0.076754	1.94301	0.0520148	0.150557	ATP1A1	1	ENSG00000187980	26.2866	-0.895026	0.424449	-2.10867	0.0349727	0.103614	PLA2G2C	1
ENSG00000163377	57.8438	-0.749677	0.374045	-2.00424	0.0450441	0.127896	TAFA4	3	ENSG00000150593	3290.99	-0.129515	0.0650951	-1.98963	0.0466313	0.132329	PDCD4	10	ENSG00000005156	3299.19	-0.136981	0.0611688	-2.2394	0.0251298	0.0713301	LIG3	17	ENSG00000169951	730.359	0.232102	0.128116	1.81164	0.0700412	0.192693	ZNF764	16	ENSG00000145817	758.801	0.184352	0.129612	1.42234	0.154929	0.444691	YIPF5	5	ENSG00000122729	1767.03	0.197757	0.0786167	2.51546	0.0118877	0.0344031	ACO1	9	ENSG00000166734	5318.36	0.167509	0.0862083	1.94308	0.0520067	0.150557	GOLM2	15	ENSG00000244687	5869.69	-0.114735	0.0544156	-2.10849	0.0349889	0.103644	UBE2V1	20
ENSG00000206199	17.43	1.21286	0.605195	2.00409	0.0450607	0.12792	ANKUB1	3	ENSG00000163528	391.759	-0.276478	0.138971	-1.98947	0.0466497	0.132358	CHCHD4	3	ENSG00000166086	6245.99	0.124236	0.0554814	2.23924	0.0251404	0.0713478	JAM3	11	ENSG00000112339	1657.01	0.206732	0.114139	1.81123	0.0701051	0.19282	HBS1L	6	ENSG00000213676	1270.86	0.319817	0.224964	1.42164	0.155132	0.445197	ATF6B	6	ENSG00000142733	137.106	0.477649	0.189885	2.51547	0.0118875	0.0344031	MAP3K6	1	ENSG00000135436	27.6064	0.833166	0.428966	1.94226	0.0521053	0.150737	FAM186B	12	ENSG00000105963	99.1518	0.475011	0.225354	2.10785	0.0350444	0.10379	ADAP1	7
ENSG00000265790	34.2611	-0.856972	0.427639	-2.00396	0.0450743	0.127937	RNASEH1P1	17	ENSG00000102683	28.9544	-0.866496	0.435624	-1.98909	0.0466913	0.132406	SGCG	13	ENSG00000164251	102.193	-0.521556	0.23301	-2.23834	0.0251991	0.0715018	F2RL1	5	ENSG00000125877	1416.08	-0.24684	0.136294	-1.81109	0.0701268	0.192846	ITPA	20	ENSG00000171729	280.226	-0.429759	0.30247	-1.42083	0.155366	0.44579	TMEM51	1	ENSG00000173214	1177.55	0.238207	0.0946903	2.51564	0.0118817	0.0344031	MFSD4B	6	ENSG00000163435	14.0399	-1.30999	0.674428	-1.94237	0.0520918	0.150737	ELF3	1	ENSG00000100626	1881.41	0.139317	0.0661039	2.10755	0.0350698	0.103842	GALNT16	14
ENSG00000050393	1584.32	-0.178559	0.0891345	-2.00325	0.0451503	0.128108	MCUR1	6	ENSG00000164466	4015.59	0.109909	0.0552536	1.98918	0.0466818	0.132406	SFXN1	5	ENSG00000107902	203.232	0.393036	0.175633	2.23782	0.0252327	0.0715778	LHPP	10	ENSG00000178826	24.9308	-1.21885	0.673046	-1.81095	0.0701491	0.192873	TMEM139	7	ENSG00000008394	976.547	-0.384371	0.27056	-1.42065	0.155418	0.445819	MGST1	12	ENSG00000277161	213.214	0.422801	0.16808	2.51548	0.0118871	0.0344031	PIGW	17	ENSG00000175318	27.0932	1.20288	0.619319	1.94227	0.0521047	0.150737	GRAMD2A	15	ENSG00000166200	4263.92	-0.145091	0.0688448	-2.1075	0.035074	0.103842	COPS2	15
ENSG00000171790	36.3966	0.771703	0.385222	2.00327	0.0451485	0.128108	SLFNL1	1	ENSG00000221843	151.18	0.40812	0.205175	1.98913	0.0466866	0.132406	SPATA31H1	2	ENSG00000139304	9.59575	-1.9143	0.855501	-2.23764	0.0252446	0.0715778	PTPRQ	12	ENSG00000088812	2268.23	-0.217836	0.120321	-1.81046	0.0702244	0.192878	ATRN	20	ENSG00000145781	499.354	0.208694	0.146914	1.42052	0.155457	0.445819	COMMD10	5	ENSG00000133134	599.614	-0.292505	0.116291	-2.51528	0.0118938	0.0344148	BEX2	X	ENSG00000085377	1257.76	0.270807	0.139452	1.94194	0.0521438	0.150796	PREP	6	ENSG00000154743	857.756	-0.183901	0.0872632	-2.10743	0.0350807	0.103843	TSEN2	3
ENSG00000130304	312.874	0.323346	0.16145	2.00276	0.045203	0.128234	SLC27A1	19	ENSG00000129991	62.6794	0.673532	0.33865	1.98887	0.0467154	0.132451	TNNI3	19	ENSG00000162976	162.649	0.415527	0.185692	2.23772	0.0252396	0.0715778	SLC66A3	2	ENSG00000109685	12057.4	-0.260827	0.144052	-1.81065	0.0701956	0.192878	NSD2	4	ENSG00000181804	29.9411	0.923203	0.649904	1.42052	0.155456	0.445819	SLC9A9	3	ENSG00000214776	183.849	0.426082	0.169423	2.5149	0.0119067	0.0344461		12	ENSG00000100427	875.941	-0.598623	0.308251	-1.942	0.052137	0.150796	MLC1	22	ENSG00000139890	262.498	0.385016	0.182726	2.10707	0.0351116	0.103917	REM2	14
ENSG00000151498	1142.71	0.18281	0.0912842	2.00264	0.0452155	0.128248	ACAD8	11	ENSG00000179886	61.3444	0.801986	0.403271	1.9887	0.0467338	0.132481	TIGD5	8	ENSG00000169288	955.912	-0.218748	0.0977573	-2.23766	0.0252432	0.0715778	MRPL1	4	ENSG00000144214	28.9892	0.986807	0.544972	1.81075	0.0701797	0.192878	LYG1	2	ENSG00000124422	12702.4	0.124137	0.0873983	1.42036	0.155504	0.445873	USP22	17	ENSG00000188848	110.892	0.602699	0.239668	2.51473	0.0119125	0.034457	BEND4	4	ENSG00000149212	6577.24	0.418096	0.215386	1.94115	0.0522406	0.151049	SESN3	11	ENSG00000089248	2354.65	-0.160549	0.076206	-2.10677	0.0351371	0.103974	ERP29	12
ENSG00000016391	362.636	0.274263	0.136988	2.0021	0.0452743	0.128392	CHDH	3	ENSG00000145592	11417.9	0.128948	0.0648448	1.98857	0.0467488	0.1325	RPL37	5	ENSG00000186951	528.503	0.258684	0.115608	2.23759	0.0252479	0.0715778	PPARA	22	ENSG00000183336	474.064	-0.387288	0.213913	-1.81049	0.0702195	0.192878	BOLA2	16	ENSG00000011405	1933.26	-0.245254	0.172755	-1.41967	0.155705	0.446345	PIK3C2A	11	ENSG00000112893	1887.54	0.200193	0.0796253	2.51418	0.0119309	0.0345041	MAN2A1	5	ENSG00000198435	1849.98	-0.247165	0.127455	-1.93923	0.0524739	0.151697	NRARP	9	ENSG00000122042	2910.02	-0.160801	0.0763323	-2.1066	0.0351524	0.10399	UBL3	13
ENSG00000270882	57.5652	-0.796001	0.397724	-2.00139	0.0453504	0.128585	H4C14	1	ENSG00000055044	3970.99	0.153087	0.0769865	1.98849	0.0467571	0.1325	NOP58	2	ENSG00000151611	225.008	-0.374774	0.167563	-2.23662	0.0253111	0.0717444	MMAA	4	ENSG00000235162	962.527	0.591157	0.326504	1.81057	0.0702079	0.192878	C12orf75	12	ENSG00000112081	14516.9	0.126958	0.0894376	1.41951	0.15575	0.446345	SRSF3	6	ENSG00000115808	2440.88	-0.186829	0.0743238	-2.51372	0.0119466	0.0345435	STRN	2	ENSG00000157191	900.51	0.257852	0.132977	1.93907	0.0524923	0.151724	NECAP2	1	ENSG00000124787	245.11	-0.30588	0.145207	-2.10651	0.0351604	0.10399	RPP40	6
ENSG00000117153	3153.72	-0.142888	0.0714061	-2.00106	0.0453858	0.128663	KLHL12	1	ENSG00000174206	185.594	-0.359333	0.180717	-1.98838	0.0467698	0.132513	KICS2	12	ENSG00000103037	663.178	-0.232332	0.103967	-2.23467	0.0254393	0.0720909	SETD6	16	ENSG00000274512	1337.19	0.248006	0.136982	1.8105	0.0702181	0.192878	TBC1D3L	17	ENSG00000144120	521.683	-0.256158	0.180453	-1.41953	0.155746	0.446345	TMEM177	2	ENSG00000166477	1221.85	0.210865	0.0838938	2.51348	0.0119546	0.0345546	LEO1	15	ENSG00000258881	23.9813	1.01212	0.52216	1.93834	0.0525819	0.151956		2	ENSG00000127527	1466.14	-0.156114	0.0741115	-2.10648	0.035163	0.10399	EPS15L1	19
ENSG00000150394	202.535	-0.407843	0.203823	-2.00097	0.0453958	0.128669	CDH8	16	ENSG00000145626	8.98106	1.63104	0.820533	1.98778	0.0468365	0.132679	UGT3A1	5	ENSG00000158516	12.3576	1.54697	0.692273	2.23462	0.0254423	0.0720909	CPA2	7	ENSG00000108509	674.945	0.447783	0.247374	1.81014	0.0702735	0.192979	CAMTA2	17	ENSG00000026036	590.128	-0.259933	0.183193	-1.4189	0.155928	0.446548	RTEL1-TNFRSF6B	20	ENSG00000188243	839.87	-0.250355	0.0996028	-2.51353	0.0119528	0.0345546	COMMD6	13	ENSG00000173209	4687.36	-0.19472	0.100487	-1.93776	0.0526526	0.152134	AHSA2P	2	ENSG00000149256	2083.99	0.205061	0.0973501	2.10643	0.035167	0.10399	TENM4	11
ENSG00000107185	1591.77	-0.195059	0.0974865	-2.00088	0.0454051	0.128673	RGP1	9	ENSG00000136878	636.74	0.229507	0.115492	1.98721	0.0468987	0.132809	USP20	9	ENSG00000197798	924.685	-0.228294	0.102179	-2.23426	0.0254659	0.0721453	FAM118B	11	ENSG00000106266	1353.79	-0.310426	0.171674	-1.80823	0.0705704	0.19376	SNX8	7	ENSG00000109323	447.788	0.271777	0.191541	1.41889	0.15593	0.446548	MANBA	4	ENSG00000105717	166.938	-0.464292	0.184726	-2.51341	0.0119571	0.034555	PBX4	19	ENSG00000175606	636.655	-0.250161	0.129113	-1.93754	0.0526799	0.15216	TMEM70	8	ENSG00000004468	21.3074	1.16282	0.552073	2.10627	0.0351805	0.104011	CD38	4
ENSG00000154548	1172.82	0.184929	0.0924334	2.00068	0.0454274	0.128714	SRSF12	6	ENSG00000141564	858.569	0.193248	0.0972437	1.98726	0.0468937	0.132809	RPTOR	17	ENSG00000155657	1606.43	0.169682	0.0759523	2.23406	0.025479	0.0721698	TTN	2	ENSG00000104408	5364.54	-0.229513	0.126942	-1.808	0.0706058	0.193824	EIF3E	8	ENSG00000114054	1615.54	-0.179634	0.12659	-1.41902	0.155894	0.446548	PCCB	3	ENSG00000254772	37501.4	-0.212043	0.0843664	-2.51335	0.0119589	0.034555	EEF1G	11	ENSG00000196975	281.136	0.582247	0.300509	1.93754	0.0526795	0.15216	ANXA4	2	ENSG00000164830	2739.17	-0.127516	0.0605456	-2.10611	0.0351944	0.104034	OXR1	8
ENSG00000061656	16.4915	1.21522	0.607464	2.00048	0.0454482	0.12875	SPAG4	20	ENSG00000109323	535.926	0.224043	0.112771	1.98672	0.0469538	0.132941	MANBA	4	ENSG00000132635	933.163	0.232883	0.104248	2.23392	0.0254885	0.072184	PCED1A	20	ENSG00000011465	721.142	-2.45916	1.3606	-1.8074	0.0706994	0.194017	DCN	12	ENSG00000177119	1738.11	0.223615	0.157567	1.41918	0.155848	0.446548	ANO6	12	ENSG00000132824	1693.7	-0.198133	0.0788396	-2.51312	0.0119669	0.0345719	SERINC3	20	ENSG00000213853	1102.01	0.272805	0.140822	1.93723	0.0527174	0.152242	EMP2	16	ENSG00000157570	5137.93	-0.122635	0.0582386	-2.10574	0.0352269	0.104112	TSPAN18	11
ENSG00000165175	1904.19	-0.155944	0.0779598	-2.00032	0.0454659	0.128778	MID1IP1	X	ENSG00000171604	1192.67	-0.182187	0.0917337	-1.98604	0.047029	0.133131	CXXC5	5	ENSG00000105649	58.6743	0.692854	0.310236	2.23331	0.0255283	0.0722842	RAB3A	19	ENSG00000196381	43.3964	0.747666	0.41367	1.80739	0.0707008	0.194017	ZNF781	19	ENSG00000196890	40.0206	0.746408	0.5261	1.41876	0.15597	0.446586	H2BC26	1	ENSG00000121964	1050.94	0.208409	0.082934	2.51295	0.0119725	0.0345822	GTDC1	2	ENSG00000065243	3520.4	0.169384	0.087446	1.93702	0.0527434	0.15229	PKN2	1	ENSG00000025796	6052.74	0.123159	0.0584943	2.10548	0.0352492	0.104123	SEC63	6
ENSG00000106624	1353.78	-0.214679	0.107331	-2.00016	0.0454834	0.128787	AEBP1	7	ENSG00000163832	874.342	-0.188497	0.0949184	-1.98589	0.047046	0.133133	ELP6	3	ENSG00000061936	2212.26	0.155687	0.0697179	2.2331	0.0255421	0.0723107	SFSWAP	12	ENSG00000206262	31.5129	0.980849	0.542816	1.80697	0.0707677	0.194166	FOXL2NB	3	ENSG00000146373	257.603	-0.344889	0.243164	-1.41834	0.156092	0.446856	RNF217	6	ENSG00000066933	1272.26	-0.344211	0.136981	-2.51284	0.0119763	0.0345871	MYO9A	15	ENSG00000154096	1952.37	0.846842	0.437274	1.93664	0.0527895	0.152397	THY1	11	ENSG00000072401	2146.58	0.17069	0.081067	2.10554	0.0352445	0.104123	UBE2D1	10
ENSG00000169871	1326.46	-0.261748	0.130865	-2.00014	0.0454852	0.128787	TRIM56	7	ENSG00000204228	102.455	-0.687104	0.345985	-1.98594	0.0470405	0.133133	HSD17B8	6	ENSG00000126953	430.431	-0.266544	0.119373	-2.23287	0.0255576	0.0723417	TIMM8A	X	ENSG00000124459	584.673	0.248066	0.137334	1.80629	0.0708727	0.194421	ZNF45	19	ENSG00000154319	656.553	-1.28692	0.907768	-1.41767	0.156286	0.447335	FAM167A	8	ENSG00000184708	1656.6	-0.204498	0.0813918	-2.51252	0.0119873	0.0346127	EIF4ENIF1	22	ENSG00000145919	2759.22	-0.216814	0.111972	-1.93631	0.0528292	0.152484	BOD1	5	ENSG00000175697	30.313	-0.806621	0.383083	-2.1056	0.0352387	0.104123	GPR156	3
ENSG00000022840	3495.96	0.150393	0.0751988	1.99994	0.0455062	0.128824	RNF10	12	ENSG00000074211	19.9063	1.08025	0.544186	1.98507	0.0471369	0.133367	PPP2R2C	4	ENSG00000126804	1954.59	0.164296	0.0736055	2.23212	0.0256068	0.0724677	ZBTB1	14	ENSG00000177225	2373.55	0.235406	0.130358	1.80584	0.0709435	0.194581	GATD1	11	ENSG00000166578	79.6678	-0.500926	0.353433	-1.41731	0.156391	0.447556	IQCD	12	ENSG00000156650	1082.57	-0.347553	0.138339	-2.51233	0.0119937	0.0346241	KAT6B	10	ENSG00000187187	222.334	-0.334833	0.172945	-1.93607	0.0528591	0.152544	ZNF546	19	ENSG00000138356	48.1891	-0.652832	0.310127	-2.10505	0.0352873	0.104218	AOX1	2
ENSG00000005339	3439.02	-0.190883	0.0954508	-1.99981	0.0455211	0.128844	CREBBP	16	ENSG00000110066	2722.79	-0.124897	0.0629238	-1.98489	0.0471568	0.1334	KMT5B	11	ENSG00000155858	1014.7	-0.215114	0.0963747	-2.23206	0.025611	0.0724677	LSM11	5	ENSG00000227124	37.2405	-1.08128	0.598885	-1.80549	0.0709981	0.194697	ZNF717	3	ENSG00000085719	1460.62	0.204371	0.144281	1.41648	0.156635	0.44812	CPNE3	8	ENSG00000172771	253.687	0.411909	0.163958	2.51228	0.0119954	0.0346241	EFCAB12	3	ENSG00000047634	1140.13	-0.220371	0.11384	-1.9358	0.0528921	0.152571	SCML1	X	ENSG00000070444	1130.05	0.177632	0.0843882	2.10494	0.0352963	0.104226	MNT	17
ENSG00000154127	297.04	0.29401	0.147038	1.99956	0.0455482	0.128898	UBASH3B	11	ENSG00000074416	52.0371	0.639836	0.322375	1.98476	0.0471715	0.133418	MGLL	3	ENSG00000248713	39.2445	-0.820235	0.367516	-2.23184	0.0256257	0.0724965	C4orf54	4	ENSG00000067955	1147.16	-0.370947	0.205493	-1.80516	0.0710504	0.194738	CBFB	16	ENSG00000171853	2070.3	0.1735	0.122497	1.41636	0.15667	0.44812	TRAPPC12	2	ENSG00000243749	78.4186	0.643652	0.256285	2.51147	0.0120229	0.0346975	TMEM35B	1	ENSG00000143847	148.2	-0.42028	0.217105	-1.93584	0.0528873	0.152571	PPFIA4	1	ENSG00000161692	757.535	-0.204659	0.0972321	-2.10484	0.0353049	0.104233	DBF4B	17
ENSG00000099194	67962.4	0.161301	0.0806771	1.99935	0.0455708	0.12894	SCD	10	ENSG00000107821	58.8344	0.613344	0.309092	1.98434	0.0472176	0.133484	KAZALD1	10	ENSG00000102879	386.05	-0.298136	0.1336	-2.23156	0.0256438	0.0725353	CORO1A	16	ENSG00000119737	163.658	0.495596	0.274543	1.80517	0.0710479	0.194738	GPR75	2	ENSG00000213047	182.206	0.387852	0.273833	1.41638	0.156664	0.44812	DENND1B	1	ENSG00000132256	1452.21	0.214177	0.0852826	2.51138	0.0120261	0.0347007	TRIM5	11	ENSG00000179085	165.214	-0.415848	0.214823	-1.93577	0.0528962	0.152571	DPM3	1	ENSG00000130768	17.8901	1.09669	0.521156	2.10435	0.0353481	0.10434	SMPDL3B	1
ENSG00000162607	7131.91	-0.157873	0.0789658	-1.99926	0.0455801	0.128944	USP1	1	ENSG00000179477	6.35381	2.0611	1.03863	1.98444	0.0472066	0.133484	ALOX12B	17	ENSG00000153246	63.1621	-0.689807	0.309149	-2.23131	0.0256605	0.0725699	PLA2R1	2	ENSG00000170876	2492.57	0.235735	0.130583	1.80526	0.0710344	0.194738	TMEM43	3	ENSG00000108344	6433.07	-0.162995	0.115099	-1.41613	0.156737	0.448196	PSMD3	17	ENSG00000185129	575.074	0.267588	0.106577	2.51075	0.0120475	0.0347563	PURA	5	ENSG00000142528	764.864	0.227718	0.117731	1.93422	0.0530856	0.153091	ZNF473	19	ENSG00000172977	1501.86	-0.151156	0.0718324	-2.10429	0.0353534	0.10434	KAT5	11
ENSG00000177842	527.613	-0.236508	0.118335	-1.99863	0.0456486	0.129109	ZNF620	3	ENSG00000187726	30.4135	0.858655	0.432718	1.98433	0.0472193	0.133484	DNAJB13	11	ENSG00000000457	645.402	0.227986	0.102183	2.23114	0.0256715	0.0725757	SCYL3	1	ENSG00000120509	866.978	0.296779	0.164422	1.80498	0.0710775	0.194778	PDZD11	X	ENSG00000115661	747.231	-0.208435	0.147198	-1.41601	0.156772	0.448196	STK16	2	ENSG00000168887	1901.05	-0.181259	0.0721971	-2.51062	0.0120521	0.0347635	C2orf68	2	ENSG00000108641	490.61	-0.368283	0.190427	-1.93399	0.0531145	0.153148	B9D1	17	ENSG00000148444	1038.5	0.190495	0.0905342	2.10412	0.035368	0.104359	COMMD3	10
ENSG00000278603	100.583	0.528676	0.264526	1.99857	0.0456545	0.129109		15	ENSG00000197558	55.516	0.64444	0.324804	1.98409	0.0472463	0.133536	SSPOP	7	ENSG00000104980	1045.1	-0.189666	0.0850077	-2.23116	0.0256703	0.0725757	TIMM44	19	ENSG00000119771	313.629	-0.952417	0.527724	-1.80476	0.0711116	0.194838	KLHL29	2	ENSG00000259330	700.509	-0.217433	0.153555	-1.41599	0.156778	0.448196	INAFM2	15	ENSG00000135930	2787.17	0.169196	0.0673971	2.51043	0.0120583	0.0347706	EIF4E2	2	ENSG00000109323	731.233	-0.308372	0.159467	-1.93377	0.0531416	0.153172	MANBA	4	ENSG00000165732	4081.01	-0.132588	0.0630147	-2.10407	0.0353721	0.104359	DDX21	10
ENSG00000255837	38.4835	0.772854	0.386753	1.99831	0.0456826	0.129166	TAS2R20	12	ENSG00000099204	5716.66	0.122862	0.0619323	1.98381	0.0472768	0.133599	ABLIM1	10	ENSG00000134769	402.823	0.28206	0.126521	2.22935	0.0257907	0.0728998	DTNA	18	ENSG00000183439	96.7172	-0.504772	0.279706	-1.80465	0.0711295	0.194853	TRIM61	4	ENSG00000198742	732.438	0.324689	0.229343	1.41573	0.156854	0.448334	SMURF1	7	ENSG00000175390	5620.1	-0.186807	0.0744128	-2.51042	0.0120588	0.0347706	EIF3F	11	ENSG00000146414	2157.32	-0.291678	0.150831	-1.93381	0.0531371	0.153172	SHPRH	6	ENSG00000179364	3864.08	0.140181	0.0666495	2.10326	0.0354434	0.104551	PACS2	14
ENSG00000130856	755.803	-0.199636	0.0999107	-1.99814	0.0457011	0.129196	ZNF236	18	ENSG00000128609	3449.71	-0.115174	0.0580701	-1.98336	0.0473275	0.133719	NDUFA5	7	ENSG00000075429	43.4654	0.810346	0.363831	2.22726	0.02593	0.073255	CACNG5	17	ENSG00000008294	5067.51	0.2942	0.163107	1.80372	0.0712759	0.195218	SPAG9	17	ENSG00000131089	1353	-0.284304	0.200897	-1.41518	0.157017	0.448721	ARHGEF9	X	ENSG00000272916	219.741	-0.410187	0.163406	-2.51023	0.0120652	0.0347832		10	ENSG00000101958	37.739	-0.727028	0.37599	-1.93364	0.0531575	0.153191	GLRA2	X	ENSG00000172531	2978.19	-0.199475	0.0948461	-2.10314	0.0354535	0.104563	PPP1CA	11
ENSG00000029639	469.014	-0.252289	0.126296	-1.9976	0.0457601	0.12934	TFB1M	6	ENSG00000125912	1014.93	-0.195965	0.0988388	-1.98267	0.0474045	0.133914	NCLN	19	ENSG00000115808	2986.31	-0.161489	0.0725077	-2.2272	0.0259342	0.073255	STRN	2	ENSG00000136531	81.9799	0.70197	0.389196	1.80364	0.0712877	0.195218	SCN2A	2	ENSG00000104889	3353.41	-0.1904	0.134556	-1.41503	0.15706	0.448767	RNASEH2A	19	ENSG00000170525	1164.3	-0.227762	0.0907402	-2.51004	0.0120717	0.0347957	PFKFB3	10	ENSG00000132341	13051	-0.26665	0.137918	-1.9334	0.0531875	0.153225	RAN	12	ENSG00000135365	3200.88	0.160984	0.0765651	2.10258	0.0355027	0.10469	PHF21A	11
ENSG00000182240	611.219	-0.35022	0.175339	-1.99739	0.0457833	0.129383	BACE2	21	ENSG00000147256	6.97993	1.93688	0.97697	1.98253	0.0474194	0.133932	ARHGAP36	X	ENSG00000126001	1835.36	0.191823	0.086127	2.22721	0.0259331	0.073255	CEP250	20	ENSG00000204956	19.6151	1.06178	0.588716	1.80355	0.0713023	0.195224	PCDHGA1	5	ENSG00000172831	1728.88	-0.164057	0.115966	-1.4147	0.157157	0.448964	CES2	16	ENSG00000078967	589.149	-0.258698	0.10309	-2.50944	0.0120924	0.0348373	UBE2D4	7	ENSG00000254402	38.406	-0.863737	0.446741	-1.93342	0.0531846	0.153225	LRRC24	8	ENSG00000172057	1815.73	0.142149	0.0676112	2.10245	0.0355135	0.104703	ORMDL3	17
ENSG00000159921	1279.36	-0.174443	0.0873411	-1.99726	0.0457969	0.129399	GNE	9	ENSG00000109685	15546	-0.103566	0.0522613	-1.98169	0.0475138	0.134156	NSD2	4	ENSG00000171714	386.555	0.296463	0.133111	2.22719	0.0259344	0.073255	ANO5	11	ENSG00000136960	1699.72	-0.425498	0.235992	-1.80302	0.0713848	0.195416	ENPP2	8	ENSG00000096093	1437.19	-0.165769	0.117217	-1.41421	0.157299	0.449205	EFHC1	6	ENSG00000111667	3551.28	0.180687	0.0720025	2.50946	0.0120917	0.0348373	USP5	12	ENSG00000176771	1358.84	-0.378619	0.195875	-1.93296	0.0532414	0.153353	NCKAP5	2	ENSG00000109445	1313.52	-0.154711	0.0735998	-2.10206	0.0355484	0.104788	ZNF330	4
ENSG00000107290	4202.09	-0.213374	0.106841	-1.99712	0.0458126	0.129421	SETX	9	ENSG00000138279	1680.85	-0.142607	0.0719635	-1.98166	0.0475175	0.134156	ANXA7	10	ENSG00000217236	181.591	0.492169	0.221033	2.22668	0.0259687	0.073339	SP9	2	ENSG00000249072	15521.4	-0.375837	0.208477	-1.80278	0.0714231	0.195487		4	ENSG00000115839	1958.02	0.147485	0.104288	1.41421	0.157301	0.449205	RAB3GAP1	2	ENSG00000143590	131.878	-0.485927	0.193636	-2.50948	0.0120909	0.0348373	EFNA3	1	ENSG00000169087	457.519	-0.2489	0.128783	-1.93271	0.0532713	0.153413	HSPBAP1	3	ENSG00000177191	26.9535	0.93569	0.445183	2.10181	0.0355698	0.104833	B3GNT8	19
ENSG00000236796	6.9417	1.93437	0.968729	1.99682	0.0458451	0.12949		9	ENSG00000205643	248.869	-0.332243	0.167663	-1.98161	0.0475233	0.134156	CDPF1	22	ENSG00000129235	860.008	-0.22958	0.103113	-2.22649	0.0259812	0.0733616	TXNDC17	17	ENSG00000185880	379.156	0.356051	0.197549	1.80234	0.071492	0.195641	TRIM69	15	ENSG00000174547	1587.83	-0.235724	0.166692	-1.41413	0.157323	0.449205	MRPL11	11	ENSG00000140332	1031.62	-0.231649	0.0923329	-2.50885	0.0121125	0.0348891	TLE3	15	ENSG00000124243	122.24	-0.397969	0.205936	-1.93248	0.0533	0.153468	BCAS4	20	ENSG00000115947	2859.75	0.134218	0.063863	2.10165	0.035584	0.104856	ORC4	2
ENSG00000092621	5589.44	0.174898	0.0875961	1.99664	0.045864	0.129498	PHGDH	1	ENSG00000126216	1785.2	-0.142132	0.0717376	-1.98128	0.04756	0.134236	TUBGCP3	13	ENSG00000197375	188.763	0.455341	0.204555	2.22601	0.0260137	0.0734406	SLC22A5	5	ENSG00000164823	236.73	0.472269	0.262089	1.80194	0.0715543	0.195778	OSGIN2	8	ENSG00000173334	280.497	-0.254526	0.180048	-1.41365	0.157463	0.449527	TRIB1	8	ENSG00000062485	7105.13	-0.176072	0.0701991	-2.50818	0.0121354	0.034949	CS	12	ENSG00000155966	955.667	-0.367699	0.190291	-1.9323	0.0533229	0.153481	AFF2	X	ENSG00000099331	2846.55	-0.213934	0.101818	-2.10113	0.0356295	0.104972	MYO9B	19
ENSG00000176695	111.219	-0.458321	0.229544	-1.99666	0.0458624	0.129498	OR4F17	19	ENSG00000178385	252.331	0.311011	0.156991	1.98107	0.0475833	0.134278	PLEKHM3	2	ENSG00000133835	5593.19	-0.119412	0.0536506	-2.22573	0.026032	0.0734794	HSD17B4	5	ENSG00000153113	1137.12	-0.262807	0.145854	-1.80185	0.0715684	0.195782	CAST	5	ENSG00000164024	1394.57	-0.159256	0.112681	-1.41333	0.157559	0.449721	METAP1	4	ENSG00000089159	1533.2	0.206839	0.0824781	2.5078	0.0121485	0.0349805	PXN	12	ENSG00000164535	539.743	-0.249847	0.129296	-1.93236	0.0533153	0.153481	DAGLB	7	ENSG00000101977	83.0058	0.516747	0.245989	2.10069	0.0356679	0.105042	MCF2	X
ENSG00000196972	134.901	0.435418	0.218162	1.99585	0.0459506	0.12972	SMIM10L2B	X	ENSG00000170606	11081.8	-0.106873	0.0539709	-1.98019	0.0476821	0.134487	HSPA4	5	ENSG00000115257	105.516	0.526934	0.236788	2.22534	0.0260582	0.0735405	PCSK4	19	ENSG00000048540	237.508	-0.754246	0.418672	-1.80152	0.0716206	0.195891	LMO3	12	ENSG00000073849	864.847	-0.250059	0.176952	-1.41315	0.157612	0.449796	ST6GAL1	3	ENSG00000155158	352.093	0.35421	0.141282	2.5071	0.0121725	0.0350436	TTC39B	9	ENSG00000127955	1789.03	0.284297	0.147136	1.9322	0.0533348	0.153488	GNAI1	7	ENSG00000114529	44.7985	-0.7974	0.379586	-2.10071	0.0356667	0.105042	C3orf52	3
ENSG00000125319	411.873	0.279902	0.140254	1.99568	0.0459687	0.129726	HROB	17	ENSG00000179930	10.1537	1.7582	0.887843	1.98031	0.0476691	0.134487	ZNF648	1	ENSG00000178187	16.4269	1.35958	0.611154	2.22461	0.0261076	0.0736673	ZNF454	5	ENSG00000187800	111.282	-1.21463	0.674295	-1.80134	0.0716497	0.195902	PEAR1	1	ENSG00000164306	384.558	0.22034	0.15595	1.41289	0.157688	0.449925	PRIMPOL	4	ENSG00000081189	160.279	-0.497835	0.198589	-2.50686	0.0121808	0.0350612	MEF2C	5	ENSG00000154945	1679.21	0.249252	0.12901	1.93204	0.0533548	0.153493	ANKRD40	17	ENSG00000184575	4899.55	-0.117545	0.0559564	-2.10065	0.0356718	0.105042	XPOT	12
ENSG00000215472	1195.32	-0.194043	0.097229	-1.99574	0.0459626	0.129726	RPL17-C18orf32	18	ENSG00000197530	413.596	0.258801	0.130692	1.98024	0.0476771	0.134487	MIB2	1	ENSG00000196465	1699.11	0.176119	0.0791806	2.22427	0.0261301	0.0737178	MYL6B	12	ENSG00000213085	17.7775	-1.36438	0.757408	-1.80138	0.0716431	0.195902	CFAP45	1	ENSG00000198298	73.8827	-0.456783	0.323316	-1.41281	0.157713	0.449925	ZNF485	10	ENSG00000168356	93.8325	0.638604	0.254764	2.50665	0.0121881	0.0350707	SCN11A	3	ENSG00000178821	21.546	-0.960764	0.497264	-1.9321	0.0533471	0.153493	TMEM52	1	ENSG00000101493	2619.43	-0.137899	0.0656635	-2.10009	0.035721	0.105152	ZNF516	18
ENSG00000113732	712.001	-0.270207	0.135417	-1.99537	0.0460026	0.129799	ATP6V0E1	5	ENSG00000095066	345.355	0.268704	0.135704	1.98007	0.0476955	0.134501	HOOK2	19	ENSG00000197372	699.095	0.223723	0.100587	2.22418	0.0261366	0.0737233	ZNF675	19	ENSG00000105784	28.0354	1.31096	0.727861	1.80111	0.0716854	0.195941	RUNDC3B	7	ENSG00000173276	400.096	-0.272928	0.193198	-1.41268	0.157749	0.449952	ZBTB21	21	ENSG00000172350	40.7514	-1.02463	0.408766	-2.50665	0.0121883	0.0350707	ABCG4	11	ENSG00000152669	22.5121	1.03543	0.536173	1.93115	0.053464	0.153726	CCNO	5	ENSG00000126947	2196.02	0.153968	0.0733202	2.09994	0.0357341	0.105152	ARMCX1	X
ENSG00000064787	24.7487	-0.938028	0.470177	-1.99505	0.046037	0.129871	BCAS1	20	ENSG00000134910	3993.56	-0.118723	0.0599627	-1.97995	0.0477092	0.134517	STT3A	11	ENSG00000010165	984.649	-0.197178	0.0886689	-2.22376	0.0261646	0.0737895	METTL13	1	ENSG00000111652	1463.62	0.268576	0.149121	1.80106	0.0716933	0.195941	COPS7A	12	ENSG00000174564	32.0137	0.697496	0.49382	1.41245	0.157818	0.450069	IL20RB	3	ENSG00000155629	119.328	0.521179	0.207964	2.5061	0.012207	0.0351186	PIK3AP1	10	ENSG00000186710	11.3995	-1.26337	0.654191	-1.9312	0.0534587	0.153726	CFAP73	12	ENSG00000205838	262.094	0.304653	0.145077	2.09995	0.0357334	0.105152	TTC23L	5
ENSG00000117600	11.7469	1.55427	0.779086	1.99499	0.0460438	0.129871	PLPPR4	1	ENSG00000135519	14.1778	1.27224	0.642634	1.97973	0.0477341	0.134517	KCNH3	12	ENSG00000139651	2299.46	0.151686	0.0682229	2.22339	0.0261892	0.0738462	ZNF740	12	ENSG00000185774	16.5837	1.3439	0.746192	1.80101	0.0717013	0.195941	KCNIP4	4	ENSG00000090054	1377.58	0.189185	0.133966	1.41218	0.157896	0.450074	SPTLC1	9	ENSG00000152611	12.1852	1.53348	0.611931	2.50597	0.0122116	0.0351256	CAPSL	5	ENSG00000189060	11404.3	-0.223953	0.11596	-1.93129	0.0534472	0.153726	H1-0	22	ENSG00000242259	1444.68	-0.153019	0.0728672	-2.09997	0.0357314	0.105152	C22orf39	22
ENSG00000230982	39.3436	-0.830634	0.416392	-1.99484	0.0460606	0.129895	DSTNP1	21	ENSG00000173418	957.415	-0.192692	0.097329	-1.9798	0.0477259	0.134517	NAA20	20	ENSG00000170775	48.1386	-0.741892	0.333738	-2.22297	0.0262176	0.0739132	GPR37	7	ENSG00000215784	234.795	-0.434935	0.241534	-1.80072	0.071747	0.196032	FAM72D	1	ENSG00000100796	2539.98	0.155154	0.109866	1.41221	0.157889	0.450074	PPP4R3A	14	ENSG00000103423	712.299	0.246044	0.0981978	2.5056	0.0122244	0.0351563	DNAJA3	16	ENSG00000130768	17.592	1.46986	0.761346	1.93061	0.0535311	0.153893	SMPDL3B	1	ENSG00000094880	2499.58	-0.137515	0.0654897	-2.09979	0.0357472	0.105163	CDC23	5
ENSG00000272047	923.104	0.208422	0.1045	1.99448	0.0460997	0.129983	GTF2H5	6	ENSG00000205269	3278.64	-0.148455	0.0749874	-1.97974	0.0477331	0.134517	TMEM170B	6	ENSG00000159445	701.307	0.289913	0.130438	2.22262	0.0262413	0.0739672	THEM4	1	ENSG00000108309	400.535	0.921195	0.511618	1.80055	0.0717732	0.196069	RUNDC3A	17	ENSG00000173227	131.146	-0.406968	0.288188	-1.41216	0.157902	0.450074	SYT12	11	ENSG00000275026	13.438	-1.69707	0.677357	-2.50543	0.0122303	0.0351672	GXYLT1P4	9	ENSG00000257950	119.845	-0.394363	0.204403	-1.92934	0.0536883	0.154318	P2RX5-TAX1BP3	17	ENSG00000146166	51.1522	0.681891	0.324748	2.09976	0.0357503	0.105163	LGSN	6
ENSG00000074935	1158.6	-0.186926	0.0937381	-1.99413	0.0461384	0.130069	TUBE1	6	ENSG00000103222	371.795	0.284368	0.143654	1.97953	0.0477565	0.134556	ABCC1	16	ENSG00000087263	2092.61	-0.157515	0.0708982	-2.22171	0.026303	0.0741284	OGFOD1	16	ENSG00000004975	3210.28	-0.226614	0.125899	-1.79996	0.0718671	0.196212	DVL2	17	ENSG00000108384	490.854	-0.236415	0.167431	-1.41202	0.157946	0.45012	RAD51C	17	ENSG00000178607	359.215	-0.307908	0.122909	-2.50518	0.0122389	0.0351858	ERN1	17	ENSG00000270492	10.4539	-1.48409	0.769398	-1.9289	0.0537431	0.154448	MARK2P3	3	ENSG00000116459	4858.81	-0.166665	0.0794072	-2.09887	0.0358283	0.105374	ATP5PB	1
ENSG00000105278	118.911	0.449443	0.225429	1.99372	0.0461824	0.130171	ZFR2	19	ENSG00000165637	4540.02	-0.139321	0.0703933	-1.97918	0.0477963	0.134645	VDAC2	10	ENSG00000138378	51.787	0.746054	0.335824	2.22156	0.0263129	0.074138	STAT4	2	ENSG00000170412	393.72	-0.513459	0.285256	-1.79999	0.0718619	0.196212	GPRC5C	17	ENSG00000125510	68.1291	-0.480259	0.34016	-1.41186	0.157991	0.450142	OPRL1	20	ENSG00000134698	2077.26	-0.264271	0.105504	-2.50485	0.0122505	0.0352129	AGO4	1	ENSG00000172716	80.8363	-0.537334	0.278633	-1.92846	0.0537976	0.154578	SLFN11	17	ENSG00000204590	44.5484	0.91363	0.435391	2.09841	0.0358689	0.105457	GNL1	6
ENSG00000173221	198.452	0.383531	0.192394	1.99346	0.0462111	0.130229	GLRX	5	ENSG00000159147	1713.95	-0.153261	0.0774667	-1.97841	0.0478829	0.134866	DONSON	21	ENSG00000171132	282.509	0.353744	0.159235	2.22152	0.0263156	0.074138	PRKCE	2	ENSG00000174527	27.9852	-1.15197	0.640014	-1.79991	0.0718753	0.196212	MYO1H	12	ENSG00000149923	5393.32	-0.179308	0.127006	-1.4118	0.158008	0.450142	PPP4C	16	ENSG00000206561	277.913	-0.38888	0.155259	-2.50471	0.012255	0.0352199	COLQ	3	ENSG00000167508	1021.66	-0.227373	0.117912	-1.92833	0.0538139	0.154598	MVD	16	ENSG00000260729	67.8589	0.624612	0.297651	2.09847	0.0358636	0.105457		15
ENSG00000164251	103.139	-0.492778	0.247303	-1.99261	0.0463044	0.130469	F2RL1	5	ENSG00000005882	598.819	0.250987	0.126901	1.97781	0.0479503	0.135032	PDK2	17	ENSG00000106089	139.605	0.455204	0.204971	2.22082	0.0263631	0.074259	STX1A	7	ENSG00000179456	1741.67	0.293342	0.162968	1.79999	0.071862	0.196212	ZBTB18	1	ENSG00000251705	2212.35	-0.343152	0.243195	-1.41102	0.158239	0.450722	RNA5-8SP6	Y	ENSG00000174720	2816.14	0.168365	0.0672452	2.50375	0.0122883	0.0353094	LARP7	4	ENSG00000177951	866.374	0.240291	0.124625	1.92812	0.0538399	0.154646	BET1L	11	ENSG00000050426	1209.73	-0.185803	0.0885532	-2.09821	0.0358866	0.105491	LETMD1	12
ENSG00000138400	238.422	0.315383	0.158294	1.99239	0.0463284	0.130501	MDH1B	2	ENSG00000179630	85.1119	-0.50733	0.256593	-1.97718	0.0480218	0.13521	LACC1	13	ENSG00000166128	4595.69	0.139139	0.0626639	2.2204	0.0263918	0.0743268	RAB8B	15	ENSG00000132824	1393.4	0.320044	0.177841	1.79961	0.0719221	0.196306	SERINC3	20	ENSG00000085415	1192.57	-0.216214	0.15327	-1.41068	0.15834	0.45093	SEH1L	18	ENSG00000231701	71.3273	-0.758983	0.303164	-2.50354	0.0122957	0.0353245	BMS1P13	9	ENSG00000074370	35.7563	-0.920089	0.477228	-1.92799	0.0538566	0.154667	ATP2A3	17	ENSG00000239650	10.9176	-1.43748	0.685394	-2.09731	0.0359662	0.105706	GUSBP4	6
ENSG00000183114	18.0901	1.23296	0.618845	1.99236	0.0463317	0.130501	FAM43B	1	ENSG00000153253	400.401	-0.262021	0.13255	-1.97678	0.048067	0.135314	SCN3A	2	ENSG00000130177	2815.51	-0.149327	0.0672636	-2.22003	0.0264169	0.0743846	CDC16	13	ENSG00000108312	5228.11	0.249337	0.138585	1.79916	0.0719932	0.196466	UBTF	17	ENSG00000135144	640.514	0.413152	0.292936	1.41038	0.158427	0.451101	DTX1	12	ENSG00000104763	2862.04	-0.204236	0.0816019	-2.50283	0.0123205	0.0353836	ASAH1	8	ENSG00000135919	1620.51	-0.187717	0.0973698	-1.92788	0.0538703	0.154675	SERPINE2	2	ENSG00000197355	50.5112	-0.616055	0.293753	-2.09719	0.0359769	0.10572	UAP1L1	9
ENSG00000149262	1380.69	-0.168211	0.0844469	-1.99192	0.0463803	0.130615	INTS4	11	ENSG00000164296	216.686	-0.323004	0.163436	-1.97633	0.0481173	0.135432	TIGD6	5	ENSG00000124602	95.7422	0.530814	0.239207	2.21906	0.0264825	0.0745435	UNC5CL	6	ENSG00000152217	1658.44	0.39289	0.218407	1.79889	0.0720362	0.196549	SETBP1	18	ENSG00000115355	4215.19	0.234594	0.166368	1.41009	0.158512	0.451265	CCDC88A	2	ENSG00000156471	1635.79	0.237119	0.0947398	2.50285	0.0123199	0.0353836	PTDSS1	8	ENSG00000205542	26045.3	-0.251968	0.130701	-1.92782	0.0538781	0.154675	TMSB4X	X	ENSG00000137700	1169.01	-0.180505	0.086073	-2.09711	0.0359835	0.105721	SLC37A4	11
ENSG00000160685	144.618	-0.428838	0.215329	-1.99155	0.0464204	0.130705	ZBTB7B	1	ENSG00000139990	2695.11	0.120252	0.0608561	1.97601	0.0481531	0.135509	DCAF5	14	ENSG00000196456	270.315	0.347979	0.156813	2.21907	0.026482	0.0745435	ZNF775	7	ENSG00000134363	1043.5	1.23435	0.686321	1.7985	0.0720983	0.196679	FST	5	ENSG00000075856	3593.58	-0.148205	0.105167	-1.40923	0.158767	0.451912	SART3	12	ENSG00000231464	7.45446	-2.08705	0.834195	-2.50187	0.0123539	0.0354732	PPP4R2P3	3	ENSG00000104714	449.631	-0.288745	0.149826	-1.9272	0.0539551	0.154869	ERICH1	8	ENSG00000232040	433.78	0.259583	0.123834	2.09622	0.0360628	0.105935	SCAND3	6
ENSG00000088826	288.854	0.307381	0.154379	1.99107	0.0464727	0.13083	SMOX	20	ENSG00000105607	769.196	-0.184253	0.0932581	-1.97573	0.0481851	0.135576	GCDH	19	ENSG00000205213	5090.47	0.551835	0.248693	2.21894	0.0264905	0.0745531	LGR4	11	ENSG00000205763	281.136	0.378174	0.21028	1.79843	0.072109	0.196679	RP9P	7	ENSG00000069020	359.115	0.305141	0.216558	1.40905	0.158819	0.451981	MAST4	5	ENSG00000244668	9.07957	1.82279	0.728598	2.50178	0.0123571	0.0354764	SNRPCP3	3	ENSG00000087903	520.09	-0.222342	0.115391	-1.92686	0.0539973	0.154962	RFX2	19	ENSG00000157657	5876.85	0.159114	0.0759168	2.0959	0.0360915	0.106001	ZNF618	9
ENSG00000157653	22.9794	-1.15164	0.578473	-1.99083	0.0465	0.130884	C9orf43	9	ENSG00000228623	694.142	0.240635	0.121811	1.97547	0.0482148	0.135635	ZNF883	9	ENSG00000170381	18.4415	-1.36325	0.614501	-2.21847	0.0265228	0.0746312	SEMA3E	7	ENSG00000131398	128.098	-0.750294	0.417227	-1.79829	0.0721316	0.196707	KCNC3	19	ENSG00000136156	3130.55	0.20357	0.144488	1.4089	0.158865	0.452032	ITM2B	13	ENSG00000144306	1344.02	-0.226898	0.090709	-2.50138	0.0123711	0.0355102	SCRN3	2	ENSG00000161939	54.4846	-0.674362	0.349993	-1.92679	0.0540061	0.154962	RNASEK-C17orf49	17	ENSG00000117586	45.1596	-0.812093	0.387491	-2.09577	0.0361023	0.106014	TNFSF4	1
ENSG00000088876	316.854	-0.285451	0.143402	-1.99056	0.0465293	0.130944	ZNF343	20	ENSG00000182636	1954.27	0.139923	0.0708422	1.97514	0.0482519	0.135705	NDN	15	ENSG00000140990	952.046	-0.204794	0.0923173	-2.21837	0.0265298	0.0746378	NDUFB10	16	ENSG00000271524	19.6187	1.19147	0.66274	1.7978	0.0722088	0.196883	BNIP3P17	19	ENSG00000010256	7162.78	-0.184853	0.131219	-1.40874	0.158912	0.452048	UQCRC1	3	ENSG00000235859	88.0296	-0.558808	0.223408	-2.50129	0.0123741	0.0355127		7	ENSG00000160050	491.621	-0.312899	0.162406	-1.92664	0.0540241	0.154987	CCDC28B	1	ENSG00000126698	2927.82	-0.158368	0.0755753	-2.09551	0.036126	0.106066	DNAJC8	1
ENSG00000276293	4547.44	-0.148136	0.074423	-1.99046	0.0465406	0.130953	PIP4K2B	17	ENSG00000284130	100.7	-0.471943	0.238946	-1.97511	0.0482561	0.135705	TUBA3FP	22	ENSG00000167103	30.0001	1.02919	0.463979	2.21819	0.0265421	0.0746594	PIP5KL1	9	ENSG00000064270	57.3018	-1.02614	0.570883	-1.79747	0.072261	0.196991	ATP2C2	16	ENSG00000166377	847.281	0.173157	0.12292	1.4087	0.158925	0.452048	ATP9B	18	ENSG00000100603	3282.9	0.162143	0.0648275	2.50115	0.012379	0.0355208	SNW1	14	ENSG00000158062	957.618	-0.184796	0.0959388	-1.92619	0.0540807	0.155122	UBXN11	1	ENSG00000102030	1214.61	-0.169666	0.0809727	-2.09534	0.0361403	0.106089	NAA10	X
ENSG00000198382	773.749	-0.203069	0.102026	-1.99036	0.0465517	0.130961	UVRAG	11	ENSG00000041988	223.728	-0.342622	0.173505	-1.97471	0.048301	0.135761	THAP3	1	ENSG00000145824	37.4578	-0.858602	0.387127	-2.21788	0.0265629	0.074705	CXCL14	5	ENSG00000151490	246.779	0.577939	0.321638	1.79686	0.0723573	0.19722	PTPRO	12	ENSG00000070018	1129.9	0.226665	0.160921	1.40855	0.158969	0.452093	LRP6	12	ENSG00000116580	2580.01	0.408214	0.163218	2.50104	0.012383	0.035526	GON4L	1	ENSG00000132475	15166.7	-0.208708	0.108381	-1.92569	0.0541431	0.155247	H3-3B	17	ENSG00000248527	2297.01	-0.234485	0.111948	-2.0946	0.0362068	0.106266	MTATP6P1	1
ENSG00000118412	842.879	-0.288486	0.144957	-1.99016	0.0465737	0.130978	CASP8AP2	6	ENSG00000130363	427.463	0.279303	0.141432	1.97483	0.0482875	0.135761	RSPH3	6	ENSG00000147246	9.22449	1.86253	0.839931	2.21748	0.0265901	0.0747556	HTR2C	X	ENSG00000256500	481.749	-0.902895	0.502579	-1.79652	0.0724116	0.197333		14	ENSG00000132669	533.986	-0.251189	0.178349	-1.40841	0.159009	0.45213	RIN2	20	ENSG00000131652	612.797	0.373633	0.149422	2.50052	0.0124011	0.0355718	THOC6	16	ENSG00000182134	825.049	-0.292575	0.151928	-1.92574	0.0541364	0.155247	TDRKH	1	ENSG00000164465	388.952	-0.245949	0.117438	-2.09428	0.036235	0.10633	DCBLD1	6
ENSG00000137831	1834.94	-0.185978	0.093448	-1.99018	0.0465715	0.130978	UACA	15	ENSG00000187626	338.945	-0.286364	0.145016	-1.97471	0.0483012	0.135761	ZKSCAN4	6	ENSG00000155850	1937.46	-0.191791	0.0864901	-2.21749	0.0265899	0.0747556	SLC26A2	5	ENSG00000164620	350.901	0.345629	0.192435	1.79608	0.0724819	0.197456	RELL2	5	ENSG00000134308	16071.5	0.144955	0.102937	1.40819	0.159073	0.452156	YWHAQ	2	ENSG00000167258	2557.08	0.262899	0.105141	2.50044	0.0124038	0.0355734	CDK12	17	ENSG00000237517	32.302	-0.917402	0.476516	-1.92523	0.0542005	0.155385	CELSR1P1	22	ENSG00000087095	2153.44	0.139131	0.0664385	2.09413	0.0362483	0.106351	NLK	17
ENSG00000099330	79.6559	0.562673	0.282762	1.98991	0.0466004	0.13103	OCEL1	19	ENSG00000162927	325.159	-0.275321	0.139429	-1.97463	0.0483102	0.135763	PUS10	2	ENSG00000013374	2016.15	0.15333	0.0691523	2.21727	0.0266045	0.0747829	NUB1	7	ENSG00000182484	2330.77	0.223757	0.124579	1.7961	0.0724789	0.197456	WASH6P	X	ENSG00000134851	1234.06	0.203444	0.144464	1.40827	0.159052	0.452156	TMEM165	4	ENSG00000175066	1336.85	-0.283215	0.113292	-2.49986	0.0124242	0.0356194	GK5	3	ENSG00000151176	1554.91	0.242809	0.126155	1.92468	0.0542693	0.155555	PLBD2	12	ENSG00000205129	55.8072	0.697898	0.333281	2.09402	0.0362578	0.10636	CFAP96	4
ENSG00000108344	3834.08	-0.197284	0.099152	-1.98972	0.0466221	0.131046	PSMD3	17	ENSG00000183621	180.898	-0.399622	0.2024	-1.97442	0.0483342	0.135806	ZNF438	10	ENSG00000103042	497.915	-0.271974	0.122677	-2.21699	0.0266235	0.074812	SLC38A7	16	ENSG00000101347	550.436	0.466242	0.259678	1.79546	0.0725806	0.197691	SAMHD1	20	ENSG00000067208	479.266	0.268047	0.1905	1.40707	0.159406	0.452966	EVI5	1	ENSG00000185721	1642.07	0.204442	0.0817795	2.49992	0.0124221	0.0356194	DRG1	22	ENSG00000204356	1355.23	-0.224715	0.116763	-1.92454	0.0542869	0.155579	NELFE	6	ENSG00000113387	7102.55	-0.130499	0.0623223	-2.09394	0.0362656	0.106365	SUB1	5
ENSG00000142632	271.552	0.339702	0.170723	1.98979	0.0466145	0.131046	ARHGEF19	1	ENSG00000170144	42135.9	-0.0950295	0.0481543	-1.97344	0.0484459	0.136097	HNRNPA3	2	ENSG00000180190	1025.98	0.229804	0.103656	2.21699	0.026624	0.074812	TDRP	8	ENSG00000124615	458.269	-0.326354	0.181793	-1.7952	0.0726226	0.197771	MOCS1	6	ENSG00000116151	343.756	-0.275784	0.196015	-1.40695	0.159441	0.452966	MORN1	1	ENSG00000008256	1175.37	-0.229976	0.0920076	-2.49954	0.0124356	0.0356461	CYTH3	7	ENSG00000162408	1018.13	0.188311	0.0978563	1.92436	0.0543093	0.155616	NOL9	1	ENSG00000167774	18.5012	-1.50407	0.718426	-2.09357	0.0362986	0.106443		19
ENSG00000150556	6.93114	1.91092	0.960534	1.98943	0.0466536	0.131112	LYPD6B	2	ENSG00000014164	416.665	0.259915	0.131749	1.9728	0.0485179	0.136275	ZC3H3	8	ENSG00000186111	1060.11	0.187584	0.0846367	2.21634	0.0266681	0.074923	PIP5K1C	19	ENSG00000144848	1203.14	0.21945	0.122259	1.79497	0.0726587	0.197835	ATG3	3	ENSG00000164818	1863.09	-0.194696	0.13838	-1.40697	0.159437	0.452966	DNAAF5	7	ENSG00000212747	625.452	-0.348158	0.139307	-2.49921	0.012447	0.0356726	RTL8B	X	ENSG00000196290	919.774	0.25729	0.133712	1.9242	0.0543291	0.155619	NIF3L1	2	ENSG00000151023	376.404	0.245197	0.117128	2.09342	0.0363118	0.106464	ENKUR	10
ENSG00000162627	857.508	0.237852	0.11959	1.98889	0.0467136	0.131258	SNX7	1	ENSG00000284906	1137.44	-0.159066	0.0806473	-1.97237	0.0485677	0.136392		15	ENSG00000165792	1570.15	-0.179706	0.081094	-2.21602	0.0266903	0.0749723	METTL17	14	ENSG00000249437	96.8822	0.633879	0.353184	1.79476	0.0726923	0.197892	NAIP	5	ENSG00000039068	21.083	0.837528	0.595349	1.40678	0.159492	0.45303	CDH1	16	ENSG00000165813	956.84	0.259396	0.103803	2.49892	0.0124573	0.0356959	CCDC186	10	ENSG00000255663	19.6941	1.05863	0.550154	1.92424	0.0543247	0.155619		11	ENSG00000211445	407.494	0.25238	0.120578	2.09308	0.0363418	0.106533	GPX3	5
ENSG00000204386	93.7292	-0.785265	0.39486	-1.98872	0.0467322	0.131287	NEU1	6	ENSG00000123104	280.953	0.295092	0.149636	1.97206	0.0486023	0.136465	ITPR2	12	ENSG00000158008	49.0457	0.760862	0.343371	2.21586	0.0267011	0.0749895	EXTL1	1	ENSG00000137343	96.7487	0.596506	0.332468	1.79418	0.0727848	0.19811	ATAT1	6	ENSG00000072501	7362.76	-0.169303	0.120371	-1.40651	0.159573	0.453063	SMC1A	X	ENSG00000215784	256.713	0.468077	0.187396	2.4978	0.0124968	0.0358029	FAM72D	1	ENSG00000133119	1896.3	0.241784	0.125684	1.92375	0.0543857	0.155754	RFC3	13	ENSG00000170921	3452.44	0.202795	0.0969059	2.0927	0.0363756	0.106614	TANC2	17
ENSG00000145996	875.682	-0.193277	0.0971969	-1.98851	0.046755	0.131306	CDKAL1	6	ENSG00000184194	611.855	0.254646	0.129138	1.97189	0.0486226	0.136475	GPR173	X	ENSG00000184014	4578.17	0.127661	0.0576293	2.21522	0.0267452	0.0751004	DENND5A	11	ENSG00000124788	399.934	0.744433	0.415148	1.79317	0.0729449	0.198503	ATXN1	6	ENSG00000083307	14.8852	1.11364	0.791852	1.40637	0.159614	0.453063	GRHL2	8	ENSG00000145708	10.7388	-1.72475	0.690594	-2.49748	0.0125078	0.0358283	CRHBP	5	ENSG00000186310	1650.55	-0.214407	0.111468	-1.92349	0.0544183	0.15582	NAP1L3	X	ENSG00000124302	42.0628	0.781856	0.373626	2.09262	0.0363833	0.106618	CHST8	19
ENSG00000161091	404.489	0.297429	0.14957	1.98856	0.0467503	0.131306	MFSD12	19	ENSG00000204308	797.588	-0.184546	0.0935852	-1.97195	0.0486151	0.136475	RNF5	6	ENSG00000034693	455.248	-0.264458	0.119386	-2.21515	0.0267501	0.0751012	PEX3	6	ENSG00000143515	1443.68	-0.27579	0.153805	-1.79312	0.0729545	0.198503	ATP8B2	1	ENSG00000101421	3290.77	-0.274816	0.195404	-1.4064	0.159606	0.453063	CHMP4B	20	ENSG00000072501	7421.45	0.280332	0.112319	2.49585	0.0125655	0.0359872	SMC1A	X	ENSG00000125686	3485.49	0.204251	0.106212	1.92305	0.0544735	0.155951	MED1	17	ENSG00000107679	2075.07	0.155824	0.0744731	2.09235	0.0364074	0.106663	PLEKHA1	10
ENSG00000102898	3561.77	0.180566	0.0908635	1.98722	0.0468978	0.131684	NUTF2	16	ENSG00000152034	11.4537	-1.41034	0.715405	-1.97138	0.0486801	0.136613	MCHR2	6	ENSG00000268182	144.765	0.482726	0.21794	2.21495	0.0267637	0.0751265	SMIM17	19	ENSG00000147027	1866.86	0.373907	0.208545	1.79293	0.0729842	0.198549	TMEM47	X	ENSG00000173404	1215.75	0.491584	0.349509	1.4065	0.159577	0.453063	INSM1	20	ENSG00000188647	4108.55	0.231435	0.0927392	2.49554	0.0125764	0.0360123	PTAR1	9	ENSG00000089169	44.9496	0.793953	0.412965	1.92257	0.0545342	0.156098	RPH3A	12	ENSG00000129007	185.636	-0.333514	0.159406	-2.09223	0.0364176	0.106663	CALML4	15
ENSG00000068615	283.004	-0.305543	0.153785	-1.98682	0.0469423	0.131768	REEP1	2	ENSG00000105202	3308.52	-0.116093	0.0589143	-1.97055	0.0487757	0.136857	FBL	19	ENSG00000102241	6703.72	-0.116085	0.0524151	-2.21472	0.0267795	0.0751577	HTATSF1	X	ENSG00000078808	3457.87	0.278173	0.155254	1.79173	0.0731762	0.199003	SDF4	1	ENSG00000196172	207.777	0.420965	0.299349	1.40627	0.159644	0.453071	ZNF681	19	ENSG00000137168	2333.5	0.287392	0.115191	2.49492	0.0125987	0.0360698	PPIL1	6	ENSG00000204842	1629.67	0.191103	0.0994273	1.92204	0.0546008	0.156262	ATXN2	12	ENSG00000204406	1345.29	0.172937	0.0826539	2.0923	0.0364113	0.106663	MBD5	2
ENSG00000176102	3590.67	-0.139765	0.0703466	-1.98681	0.0469439	0.131768	CSTF3	11	ENSG00000168056	392.057	0.270773	0.137442	1.9701	0.0488273	0.136978	LTBP3	11	ENSG00000160211	1437.24	-0.164975	0.0744985	-2.21447	0.0267966	0.0751927	G6PD	X	ENSG00000197061	36.6752	-1.04767	0.584712	-1.79176	0.0731707	0.199003	H4C3	6	ENSG00000185963	1922.97	-0.20382	0.144969	-1.40596	0.159736	0.453255	BICD2	9	ENSG00000239900	2309.28	0.238109	0.0954445	2.49473	0.0126052	0.036082	ADSL	22	ENSG00000182329	81.1354	-0.544324	0.283309	-1.92131	0.0546929	0.156498	KIAA2012	2	ENSG00000056972	349.443	-0.257385	0.123051	-2.0917	0.0364653	0.10678	TRAF3IP2	6
ENSG00000153714	22.2045	1.12228	0.564934	1.98656	0.046971	0.131821	LURAP1L	9	ENSG00000184811	15.6764	1.22667	0.622715	1.96987	0.0488534	0.137028	TRARG1	17	ENSG00000152291	3889.05	-0.132118	0.0596653	-2.21432	0.0268066	0.0751948	TGOLN2	2	ENSG00000135541	999.155	0.246785	0.137751	1.79153	0.0732086	0.199057	AHI1	6	ENSG00000170522	4255.11	-0.145377	0.103441	-1.40541	0.159899	0.453558	ELOVL6	4	ENSG00000180628	806.837	0.237532	0.0952516	2.49373	0.0126408	0.0361779	PCGF5	10	ENSG00000103549	2747.5	0.199573	0.103886	1.92107	0.054723	0.156557	RNF40	16	ENSG00000177058	957.545	0.184492	0.088207	2.09158	0.0364765	0.10678	SLC38A9	5
ENSG00000143545	1967.53	-0.16522	0.0831858	-1.98616	0.0470161	0.131925	RAB13	1	ENSG00000050628	11.271	1.57909	0.8017	1.96968	0.0488753	0.137066	PTGER3	1	ENSG00000162642	1086.31	0.198293	0.0895488	2.21436	0.0268042	0.0751948	C1orf52	1	ENSG00000070367	2158.08	0.212466	0.118616	1.79121	0.0732594	0.19916	EXOC5	14	ENSG00000185513	725.818	-0.184196	0.131054	-1.40549	0.159875	0.453558	L3MBTL1	20	ENSG00000004455	4049.2	0.151455	0.0607403	2.49349	0.0126495	0.036191	AK2	1	ENSG00000140320	991.773	0.230559	0.120046	1.9206	0.0547823	0.1567	BAHD1	15	ENSG00000246596	73.4287	0.69283	0.331244	2.0916	0.0364746	0.10678	SIMC1P1	5
ENSG00000114331	2760.44	-0.162248	0.0816928	-1.98608	0.0470245	0.131925	ACAP2	3	ENSG00000288674	88.1774	0.507615	0.257788	1.96912	0.0489391	0.137221		1	ENSG00000284773	42.5172	0.857693	0.387483	2.2135	0.0268632	0.0753404		1	ENSG00000100196	229.592	-0.67721	0.37819	-1.79066	0.0733474	0.199365	KDELR3	22	ENSG00000065621	135.014	-0.5085	0.361893	-1.40511	0.159988	0.4536	GSTO2	10	ENSG00000174915	485.041	-0.295493	0.118506	-2.49348	0.0126498	0.036191	PTDSS2	11	ENSG00000114405	664.006	-0.340718	0.177488	-1.91967	0.0548998	0.157008	CEP15	3	ENSG00000107758	3713.66	0.136479	0.0652824	2.09059	0.0365651	0.107021	PPP3CB	10
ENSG00000102081	2824.33	-0.148853	0.0749522	-1.98597	0.0470369	0.131938	FMR1	X	ENSG00000204842	1623.05	-0.148784	0.0755856	-1.96842	0.0490198	0.137423	ATXN2	12	ENSG00000023171	461.438	0.285057	0.128823	2.21277	0.0269132	0.0754678	GRAMD1B	11	ENSG00000198736	785.789	-0.28903	0.161461	-1.7901	0.0734384	0.199578	MSRB1	16	ENSG00000183186	787.746	-0.30602	0.217822	-1.40491	0.160048	0.4536	C2CD4C	19	ENSG00000135002	1364.79	0.240607	0.0965005	2.49332	0.0126554	0.0362007	RFK	9	ENSG00000140830	486.034	0.244592	0.127459	1.91899	0.0549857	0.157227	TXNL4B	16	ENSG00000130544	410.953	0.236888	0.11334	2.09007	0.0366114	0.107138	ZNF557	19
ENSG00000111737	1220.51	-0.20064	0.10108	-1.98496	0.0471484	0.132227	RAB35	12	ENSG00000183918	15.4286	1.32325	0.672539	1.96754	0.0491208	0.137683	SH2D1A	X	ENSG00000265491	1315.78	-0.174665	0.0789438	-2.21253	0.0269303	0.0755027	RNF115	1	ENSG00000198721	1331.97	-0.202768	0.113284	-1.7899	0.0734694	0.199627	ECI2	6	ENSG00000187601	802.024	0.23069	0.164204	1.4049	0.160052	0.4536	MAGEH1	X	ENSG00000089472	1748.91	0.241482	0.0968614	2.49307	0.0126644	0.0362203	HEPH	X	ENSG00000154016	17.6159	-1.07119	0.55842	-1.91825	0.0550793	0.157467	GRAP	17	ENSG00000205116	52.3974	0.643209	0.3078	2.0897	0.0366449	0.107217	TMEM88B	1
ENSG00000221838	380.023	-0.346126	0.17443	-1.98433	0.047219	0.132403	AP4M1	7	ENSG00000188153	5359.6	0.103488	0.052618	1.96678	0.0492083	0.137904	COL4A5	X	ENSG00000133812	1716.17	-0.188932	0.0854082	-2.21211	0.0269593	0.0755709	SBF2	11	ENSG00000126456	1651.94	0.278818	0.15581	1.78948	0.073538	0.199779	IRF3	19	ENSG00000198890	1597.45	0.153222	0.109061	1.40493	0.160043	0.4536	PRMT6	1	ENSG00000171132	285.156	-0.36072	0.144704	-2.49282	0.0126734	0.0362397	PRKCE	2	ENSG00000172247	72.6228	0.648145	0.337904	1.91813	0.055094	0.157482	C1QTNF4	11	ENSG00000276550	3234.71	0.228351	0.109295	2.0893	0.0366804	0.107302	HERC2P2	15
ENSG00000138802	1881.88	-0.154249	0.0777492	-1.98392	0.0472643	0.132507	SEC24B	4	ENSG00000150938	1297.7	0.193675	0.0984888	1.96647	0.0492442	0.137981	CRIM1	2	ENSG00000149474	1096.73	-0.18733	0.0846879	-2.21201	0.0269661	0.0755768	KAT14	20	ENSG00000189343	19.7639	-1.07686	0.601802	-1.78939	0.0735517	0.199782	RPS2P46	17	ENSG00000267102	72.2944	-0.611236	0.435055	-1.40496	0.160032	0.4536		17	ENSG00000155115	2182.54	0.278953	0.111917	2.49249	0.0126851	0.036267	GTF3C6	6	ENSG00000109062	1159.39	0.254878	0.132895	1.91789	0.0551249	0.157543	NHERF1	17	ENSG00000091127	869.282	-0.189372	0.0906551	-2.08893	0.0367143	0.107383	PUS7	7
ENSG00000172733	456.929	0.289293	0.145894	1.9829	0.0473788	0.132805	PURG	8	ENSG00000153292	83.7034	0.531872	0.270498	1.96627	0.0492675	0.138022	ADGRF1	6	ENSG00000114098	1644.33	0.166399	0.0752377	2.21165	0.026991	0.0756254	ARMC8	3	ENSG00000023909	317.645	0.457479	0.255724	1.78896	0.0736219	0.199938	GCLM	1	ENSG00000102384	1194.72	-0.203666	0.145007	-1.40453	0.160162	0.453772	CENPI	X	ENSG00000111834	386.531	0.323438	0.129771	2.49238	0.0126891	0.036272	RSPH4A	6	ENSG00000183114	32.9972	0.970069	0.505852	1.91769	0.0551502	0.157588	FAM43B	1	ENSG00000169045	36902.1	-0.107902	0.0516588	-2.08874	0.0367307	0.107413	HNRNPH1	5
ENSG00000124571	4492.17	-0.147931	0.0746105	-1.98272	0.0473992	0.132839	XPO5	6	ENSG00000243708	127.165	0.453217	0.230521	1.96605	0.0492924	0.138068	PLA2G4B	15	ENSG00000119715	20.6865	1.20023	0.542693	2.21162	0.0269927	0.0756254	ESRRB	14	ENSG00000129667	92.0282	0.712777	0.398463	1.78882	0.0736444	0.199965	RHBDF2	17	ENSG00000141682	354.834	-0.315613	0.224714	-1.40451	0.160168	0.453772	PMAIP1	18	ENSG00000164104	15456.5	0.248979	0.0999247	2.49167	0.0127145	0.0363384	HMGB2	4	ENSG00000100889	182.316	0.400685	0.208999	1.91716	0.055217	0.157727	PCK2	14	ENSG00000123096	268.572	-0.335802	0.160785	-2.08852	0.0367509	0.107424	SSPN	12
ENSG00000091513	1375.32	-0.263282	0.132805	-1.98248	0.047426	0.132859	TF	3	ENSG00000064199	1392.74	0.160956	0.0818806	1.96574	0.0493292	0.138147	SPA17	11	ENSG00000116670	1309.34	-0.188372	0.0851797	-2.21147	0.0270036	0.0756428	MAD2L2	1	ENSG00000221886	212.865	0.386516	0.216137	1.78829	0.0737291	0.20016	FAM200C	5	ENSG00000129493	853.546	0.382742	0.272566	1.40422	0.160254	0.453939	HEATR5A	14	ENSG00000136935	983.895	-0.29424	0.118099	-2.49146	0.0127218	0.036353	GOLGA1	9	ENSG00000140299	2256.59	0.185377	0.0966936	1.91716	0.0552179	0.157727	BNIP2	15	ENSG00000216809	13.3962	1.39661	0.668684	2.08859	0.0367447	0.107424		6
ENSG00000120051	56.7745	-0.651235	0.328483	-1.98255	0.0474172	0.132859	CFAP58	10	ENSG00000188315	337.549	0.273022	0.138939	1.96506	0.0494076	0.138343	C3orf62	3	ENSG00000180817	3311.29	0.157791	0.0713622	2.21112	0.0270272	0.0756923	PPA1	10	ENSG00000111885	425.902	0.723954	0.40488	1.78807	0.073765	0.200188	MAN1A1	6	ENSG00000014216	2034.73	-0.237721	0.169414	-1.4032	0.160558	0.454327	CAPN1	11	ENSG00000143889	3026.41	0.199302	0.080019	2.49068	0.0127499	0.0364271	HNRNPLL	2	ENSG00000134153	808.128	0.298454	0.155694	1.91693	0.0552466	0.157782	EMC7	15	ENSG00000259431	585.578	0.243784	0.116727	2.08849	0.0367538	0.107424	THTPA	14
ENSG00000185043	402.407	0.269703	0.136047	1.98243	0.0474309	0.132859	CIB1	15	ENSG00000141542	139.088	0.434927	0.22135	1.96488	0.0494276	0.138375	RAB40B	17	ENSG00000213859	322.653	0.325321	0.147132	2.21108	0.0270306	0.0756923	KCTD11	17	ENSG00000143797	1175.52	0.275757	0.154214	1.78814	0.0737538	0.200188	MBOAT2	2	ENSG00000081177	847.267	0.183079	0.130454	1.4034	0.160497	0.454327	EXD2	14	ENSG00000108679	1332.04	-0.224952	0.0903694	-2.48925	0.0128014	0.0365616	LGALS3BP	17	ENSG00000176533	730.819	0.214084	0.111699	1.91662	0.055286	0.15784	GNG7	19	ENSG00000221887	46.6944	-0.696347	0.333443	-2.08835	0.036766	0.107441	HMSD	18
ENSG00000134222	2632.6	-0.172294	0.0869142	-1.98235	0.0474402	0.132862	PSRC1	1	ENSG00000267022	94.1099	-0.509291	0.259294	-1.96414	0.0495136	0.138592		19	ENSG00000122692	3316.65	-0.138306	0.0625949	-2.20954	0.0271371	0.0759772	SMU1	9	ENSG00000141510	3723.15	-0.177254	0.0991427	-1.78787	0.073797	0.200241	TP53	17	ENSG00000109072	40.8722	-0.888913	0.633481	-1.40322	0.160551	0.454327	VTN	17	ENSG00000115306	6471.73	-0.279676	0.112352	-2.48928	0.0128004	0.0365616	SPTBN1	2	ENSG00000231443	29.5494	-0.918767	0.479366	-1.91663	0.055285	0.15784	PPP4R2P2	3	ENSG00000134046	1121.51	0.163997	0.0785462	2.0879	0.0368068	0.107542	MBD2	18
ENSG00000133519	18.5119	1.10887	0.559736	1.98105	0.0475856	0.133246	ZDHHC8BP	22	ENSG00000179950	2939.45	0.14325	0.0729398	1.96395	0.0495362	0.138631	PUF60	8	ENSG00000163132	47.1212	-0.743863	0.336671	-2.20946	0.0271424	0.0759791	MSX1	4	ENSG00000143545	3460.83	-0.379656	0.212376	-1.78766	0.0738303	0.200268	RAB13	1	ENSG00000166831	1449.43	-0.298643	0.212809	-1.40334	0.160516	0.454327	RBPMS2	15	ENSG00000049130	2375.86	0.185776	0.0746405	2.48894	0.0128125	0.036587	KITLG	12	ENSG00000163354	25.5023	-0.849286	0.443168	-1.9164	0.0553145	0.157894	DCST2	1	ENSG00000184788	117.065	0.419421	0.20091	2.08761	0.0368333	0.107601	SATL1	X
ENSG00000241343	2902.83	0.1459	0.0736608	1.9807	0.047625	0.133333	RPL36A	X	ENSG00000124479	42.718	0.726921	0.370169	1.96376	0.0495584	0.138669	NDP	X	ENSG00000106459	1000.7	-0.187171	0.0847425	-2.2087	0.0271956	0.0761149	NRF1	7	ENSG00000198586	1574.64	0.206609	0.115576	1.78765	0.0738324	0.200268	TLK1	2	ENSG00000167930	3051.75	-0.159401	0.113582	-1.4034	0.160498	0.454327	FAM234A	16	ENSG00000006652	2536.48	0.180081	0.0723726	2.48825	0.0128374	0.0366517	IFRD1	7	ENSG00000161202	3537.96	0.168436	0.0879187	1.91582	0.0553879	0.158076	DVL3	3	ENSG00000102984	962.384	0.180441	0.0864392	2.08749	0.036844	0.107607	ZNF821	16
ENSG00000175216	16834.4	-0.186605	0.0942167	-1.98059	0.0476372	0.133345	CKAP5	11	ENSG00000101343	1539.07	-0.155165	0.0790248	-1.9635	0.0495887	0.13873	CRNKL1	20	ENSG00000178568	3188.54	0.450944	0.204201	2.20834	0.0272209	0.0761725	ERBB4	2	ENSG00000108107	12396.5	-0.28293	0.158291	-1.7874	0.0738729	0.200343	RPL28	19	ENSG00000179271	1442.64	-0.279824	0.19941	-1.40326	0.160539	0.454327	GADD45GIP1	19	ENSG00000128311	339.68	0.376741	0.151425	2.48797	0.0128476	0.0366745	TST	22	ENSG00000125821	1135.56	-0.262003	0.136785	-1.91543	0.0554379	0.158192	DTD1	20	ENSG00000247746	540.225	0.219494	0.10515	2.08744	0.036848	0.107607	USP51	X
ENSG00000166479	3441.52	-0.148328	0.0749075	-1.98015	0.0476864	0.133436	TMX3	18	ENSG00000179403	110.974	0.4668	0.237788	1.96309	0.0496356	0.138813	VWA1	1	ENSG00000105402	1092.59	-0.196017	0.0887849	-2.20777	0.0272603	0.0762433	NAPA	19	ENSG00000059691	621.28	0.26054	0.145775	1.78727	0.0738944	0.200367	GATB	4	ENSG00000116922	727.763	-0.233271	0.166255	-1.40309	0.160589	0.454338	AIRIM	1	ENSG00000184792	275.315	0.37781	0.151863	2.48783	0.0128525	0.0366823	OSBP2	22	ENSG00000109846	18.8717	1.28491	0.670893	1.91522	0.0554648	0.158214	CRYAB	11	ENSG00000145439	2417.21	0.147291	0.0705778	2.08693	0.0368943	0.107723	CBR4	4
ENSG00000178301	86.6476	0.497748	0.251365	1.98018	0.0476835	0.133436	AQP11	11	ENSG00000182600	27.1395	0.965926	0.492037	1.96312	0.0496325	0.138813	SNORC	2	ENSG00000112992	2891.97	-0.161277	0.0730487	-2.2078	0.0272584	0.0762433	NNT	5	ENSG00000165821	8120.13	0.376137	0.210488	1.78698	0.0739412	0.200459	SALL2	14	ENSG00000105778	1490.8	0.181301	0.129262	1.40259	0.16074	0.454439	AVL9	7	ENSG00000127252	64.374	0.719225	0.289123	2.48761	0.0128606	0.0366991	PLAAT1	3	ENSG00000167987	503.671	0.224641	0.11729	1.91526	0.0554591	0.158214	VPS37C	11	ENSG00000147416	4895.2	0.11488	0.0550525	2.08674	0.0369118	0.107756	ATP6V1B2	8
ENSG00000264204	161.249	0.407044	0.205611	1.97968	0.0477396	0.133562	AGAP7P	10	ENSG00000177182	71.0906	1.8406	0.938408	1.96141	0.0498312	0.139336	CLVS1	8	ENSG00000196123	1027.07	0.228993	0.103719	2.20783	0.0272564	0.0762433	MATCAP1	16	ENSG00000104369	73.2596	0.740299	0.414362	1.7866	0.0740023	0.200528	JPH1	8	ENSG00000125648	2336.45	-0.161974	0.115464	-1.40281	0.160674	0.454439	SLC25A23	19	ENSG00000171865	1669.88	0.180975	0.072782	2.48654	0.0128992	0.0368028	RNASEH1	2	ENSG00000133985	960.027	0.274716	0.143463	1.91489	0.0555069	0.158307	TTC9	14	ENSG00000119328	1168.13	0.165864	0.0794878	2.08666	0.036919	0.107758	ABITRAM	9
ENSG00000169764	2655.82	0.152155	0.0768741	1.97928	0.0477851	0.133666	UGP2	2	ENSG00000135439	186.516	0.411742	0.209962	1.96103	0.0498757	0.139437	AGAP2	12	ENSG00000147439	533.335	0.252767	0.114518	2.20722	0.0272988	0.0763378	BIN3	8	ENSG00000184486	8052.01	0.466825	0.261295	1.78658	0.074005	0.200528	POU3F2	6	ENSG00000151702	189.595	1.3298	0.94816	1.40251	0.160764	0.454439	FLI1	11	ENSG00000076043	650.445	0.307319	0.123618	2.48604	0.0129174	0.0368483	REXO2	11	ENSG00000215859	22.0372	-0.955569	0.499119	-1.91451	0.0555545	0.15839	PDZK1P1	1	ENSG00000179094	558.998	0.220558	0.105767	2.08533	0.0370394	0.108091	PER1	17
ENSG00000164674	16.9081	1.17511	0.593772	1.97905	0.0478101	0.133713	SYTL3	6	ENSG00000227051	4112.55	0.147389	0.0751671	1.96082	0.0499	0.139481	C14orf132	14	ENSG00000152795	26317	-0.109342	0.0495438	-2.20698	0.0273156	0.0763717	HNRNPDL	4	ENSG00000223509	80.7002	-0.549942	0.307805	-1.78666	0.0739927	0.200528	WHAMMP1	15	ENSG00000157107	283.063	0.261227	0.186255	1.40253	0.160759	0.454439	FCHO2	5	ENSG00000164185	34.6071	0.894678	0.359901	2.4859	0.0129224	0.0368499	ZNF474	5	ENSG00000221944	951.567	-0.258812	0.135185	-1.91451	0.0555554	0.15839	TIGD1	2	ENSG00000086991	178.296	0.40461	0.194106	2.08447	0.037117	0.108299	NOX4	11
ENSG00000196284	834.937	-0.246363	0.124496	-1.97888	0.0478296	0.133745	SUPT3H	6	ENSG00000181652	100.565	-0.479968	0.24482	-1.96049	0.0499385	0.139565	ATG9B	7	ENSG00000213585	7896.07	-0.129051	0.0584971	-2.20612	0.0273758	0.0765268	VDAC1	5	ENSG00000120328	45.456	0.766879	0.429283	1.78642	0.0740317	0.200566	PCDHB12	5	ENSG00000175564	112.65	0.414745	0.295692	1.40262	0.160729	0.454439	UCP3	11	ENSG00000205085	126.8	-0.529156	0.212859	-2.48595	0.0129207	0.0368499	GARIN1A	7	ENSG00000185669	28.1025	-0.83745	0.437867	-1.91257	0.0558033	0.15907	SNAI3	16	ENSG00000137478	1791.24	0.14719	0.0706253	2.08409	0.0371517	0.108381	FCHSD2	11
ENSG00000130724	974.443	0.189284	0.0956595	1.97873	0.0478464	0.133769	CHMP2A	19	ENSG00000100503	7110.02	0.123116	0.0628179	1.95988	0.0500098	0.13974	NIN	14	ENSG00000144057	1314.84	-0.214857	0.097408	-2.20574	0.027402	0.0765605	ST6GAL2	2	ENSG00000065485	537.519	-0.485243	0.271655	-1.78625	0.0740595	0.200597	PDIA5	3	ENSG00000153147	6727.92	0.155457	0.110917	1.40157	0.161045	0.455078	SMARCA5	4	ENSG00000166133	297.097	0.370642	0.149104	2.4858	0.0129261	0.0368542	RPUSD2	15	ENSG00000100109	1033.99	0.207435	0.108469	1.91239	0.0558268	0.159109	TFIP11	22	ENSG00000124177	4365.05	0.188963	0.090683	2.08378	0.0371806	0.108429	CHD6	20
ENSG00000110871	1324.61	-0.185206	0.0936486	-1.97766	0.0479665	0.134082	COQ5	12	ENSG00000114739	7540.32	-0.107651	0.0549411	-1.95939	0.0500673	0.139876	ACVR2B	3	ENSG00000148730	14570.1	-0.110016	0.0498762	-2.20577	0.0274	0.0765605	EIF4EBP2	10	ENSG00000205268	2091.59	-0.264935	0.148324	-1.78619	0.0740689	0.200597	PDE7A	8	ENSG00000233523	9.42149	1.15881	0.826792	1.40157	0.161044	0.455078	PHB1P5	7	ENSG00000141367	13867.8	0.151229	0.0608779	2.48413	0.0129869	0.037021	CLTC	17	ENSG00000104044	17.153	-1.15046	0.601687	-1.91206	0.0558682	0.1592	OCA2	15	ENSG00000138623	119.952	-0.410315	0.196909	-2.08378	0.0371805	0.108429	SEMA7A	15
ENSG00000111642	19927.8	-0.17583	0.0889123	-1.97756	0.0479778	0.13409	CHD4	12	ENSG00000130517	306.621	0.286503	0.146233	1.95922	0.0500868	0.139907	PGPEP1	19	ENSG00000163623	138.049	0.517394	0.234566	2.20575	0.0274017	0.0765605	NKX6-1	4	ENSG00000148834	1236.23	-0.330499	0.185057	-1.78593	0.0741107	0.200676	GSTO1	10	ENSG00000254206	135.019	0.328947	0.234716	1.40147	0.161074	0.455082	NPIPB11	16	ENSG00000111254	71.0761	0.740472	0.298139	2.48365	0.0130043	0.0370644	AKAP3	12	ENSG00000120049	187.894	0.485286	0.253836	1.91181	0.055901	0.159266	KCNIP2	10	ENSG00000229156	14.8717	-1.25203	0.601073	-2.083	0.0372512	0.108616		9
ENSG00000124164	3511.54	-0.141251	0.0714374	-1.97726	0.0480117	0.134162	VAPB	20	ENSG00000131504	4307.3	-0.113659	0.0580504	-1.95793	0.050238	0.140304	DIAPH1	5	ENSG00000177963	2155.35	-0.148756	0.0674513	-2.20539	0.0274266	0.076616	RIC8A	11	ENSG00000166313	3147.04	0.267924	0.150049	1.78558	0.0741678	0.200796	APBB1	11	ENSG00000125846	692.57	-0.197914	0.141245	-1.40121	0.161151	0.455221	ZNF133	20	ENSG00000124222	2668.35	0.266029	0.107143	2.48293	0.0130307	0.0371331	STX16	20	ENSG00000140992	2457.34	0.165052	0.086339	1.91167	0.0559187	0.159289	PDPK1	16	ENSG00000115526	1419.24	-0.159189	0.0764391	-2.08257	0.0372908	0.108697	CHST10	2
ENSG00000129255	1387.08	-0.251612	0.127268	-1.97702	0.048039	0.134215	MPDU1	17	ENSG00000141570	294.644	0.273912	0.139904	1.95786	0.0502462	0.140304	CBX8	17	ENSG00000113578	14.6836	-1.52368	0.690921	-2.20529	0.0274335	0.076622	FGF1	5	ENSG00000012983	1320.71	-0.220521	0.123519	-1.78532	0.0742086	0.200872	MAP4K5	14	ENSG00000127837	3091.86	-0.211131	0.150691	-1.40109	0.161188	0.455246	AAMP	2	ENSG00000256463	15.8752	-1.36594	0.55017	-2.48277	0.0130366	0.0371437	SALL3	18	ENSG00000138030	107.251	-0.458142	0.239677	-1.9115	0.0559406	0.159324	KHK	2	ENSG00000160188	82.7238	0.54904	0.263638	2.08255	0.0372918	0.108697	RSPH1	21
ENSG00000163625	2539.25	-0.212053	0.10727	-1.97681	0.048063	0.134259	WDFY3	4	ENSG00000130299	598.848	-0.202857	0.103639	-1.95734	0.0503073	0.140384	GTPBP3	19	ENSG00000144230	8.48153	1.8669	0.846585	2.20521	0.0274394	0.0766252	GPR17	2	ENSG00000172932	1135.03	0.254812	0.142733	1.78523	0.0742239	0.200879	ANKRD13D	11	ENSG00000133627	826.618	-0.198994	0.142072	-1.40066	0.161317	0.455375	ACTR3B	7	ENSG00000143390	2143.27	0.220996	0.0890235	2.48245	0.0130482	0.0371703	RFX5	1	ENSG00000101224	2664.23	0.248371	0.129943	1.91138	0.0559552	0.159338	CDC25B	20	ENSG00000074855	1429.05	0.201557	0.0967915	2.08239	0.0373071	0.108722	ANO8	19
ENSG00000135070	1407.76	0.178	0.0900491	1.9767	0.048076	0.134272	ISCA1	9	ENSG00000136816	564.752	-0.216781	0.110758	-1.95724	0.0503193	0.140384	TOR1B	9	ENSG00000008283	358.545	0.299969	0.136076	2.20442	0.0274949	0.0767671	CYB561	17	ENSG00000167619	421.657	0.42442	0.237755	1.78511	0.0742429	0.200896	TMEM145	19	ENSG00000135773	45.5733	0.704605	0.503036	1.40071	0.161302	0.455375	CAPN9	1	ENSG00000249316	67.3039	-0.648607	0.261304	-2.4822	0.0130575	0.0371902		8	ENSG00000125901	579.57	-0.249743	0.130686	-1.91102	0.056002	0.159444	MRPS26	20	ENSG00000131143	4504.8	-0.160513	0.0770952	-2.08201	0.0373413	0.108803	COX4I1	16
ENSG00000142192	15862.3	0.123103	0.0622889	1.97633	0.0481177	0.134342	APP	21	ENSG00000142549	767.59	0.213515	0.109078	1.95745	0.0502945	0.140384	IGLON5	19	ENSG00000025770	1819.29	-0.168233	0.0763779	-2.20264	0.0276203	0.0771039	NCAPH2	22	ENSG00000138398	3001.68	0.258558	0.14485	1.78501	0.0742604	0.200908	PPIG	2	ENSG00000142002	1876.33	-0.163188	0.116504	-1.40071	0.1613	0.455375	DPP9	19	ENSG00000065361	158.519	0.474102	0.191071	2.48129	0.0130907	0.0372736	ERBB3	12	ENSG00000165259	379.244	-0.295702	0.154793	-1.91031	0.0560939	0.159678	HDX	X	ENSG00000108010	2372.19	-0.16091	0.0772982	-2.08167	0.0373723	0.108875	GLRX3	10
ENSG00000215712	662.518	0.22097	0.111807	1.97635	0.0481155	0.134342	TMEM242	6	ENSG00000163293	15.1767	1.19266	0.609345	1.95728	0.0503149	0.140384	NIPAL1	4	ENSG00000166664	66.3834	0.718969	0.326466	2.20228	0.0276458	0.0771486	CHRFAM7A	15	ENSG00000099917	2826.09	0.280368	0.157099	1.78466	0.0743171	0.201027	MED15	22	ENSG00000037042	507.347	-0.256707	0.183296	-1.4005	0.161363	0.455428	TUBG2	17	ENSG00000074621	257.021	0.435781	0.175628	2.48128	0.0130913	0.0372736	SLC24A1	15	ENSG00000185561	148.516	0.618216	0.323675	1.90999	0.0561349	0.159767	TLCD2	17	ENSG00000198060	3605.14	0.133035	0.0639101	2.0816	0.0373792	0.108876	MARCHF5	10
ENSG00000168090	2275.18	-0.190491	0.0963911	-1.97623	0.0481285	0.134349	COPS6	7	ENSG00000170291	1177.74	0.162752	0.0831565	1.95717	0.0503271	0.140384	ELP5	17	ENSG00000219200	729.809	-0.242296	0.11002	-2.20229	0.0276451	0.0771486	RNASEK	17	ENSG00000211448	19.2595	1.0974	0.614943	1.78456	0.0743333	0.201036	DIO2	14	ENSG00000126464	2621.02	-0.173176	0.123669	-1.40032	0.161419	0.455506	PRR12	19	ENSG00000130475	426.999	-0.299924	0.120904	-2.48069	0.0131128	0.0373285	FCHO1	19	ENSG00000100299	627.777	0.301187	0.157787	1.90882	0.0562859	0.160169	ARSA	22	ENSG00000146826	455.17	0.241727	0.116134	2.08145	0.0373931	0.108898	TRAPPC14	7
ENSG00000129696	653.586	-0.240828	0.121875	-1.97602	0.0481524	0.134393	TTI2	8	ENSG00000198286	21.0968	1.08707	0.55535	1.95745	0.0502946	0.140384	CARD11	7	ENSG00000133773	906.68	-0.200184	0.0909058	-2.20211	0.0276578	0.0771687	CCDC59	12	ENSG00000105856	383.581	0.349656	0.19595	1.78442	0.0743556	0.201062	HBP1	7	ENSG00000137409	7426.81	-0.154518	0.110374	-1.39995	0.161529	0.455713	MTCH1	6	ENSG00000106638	993.008	0.255343	0.10294	2.4805	0.0131198	0.0373421	TBL2	7	ENSG00000156509	130.529	0.434909	0.227965	1.90779	0.0564184	0.160519	FBXO43	8	ENSG00000103194	4353.37	-0.115532	0.0555089	-2.08132	0.0374048	0.108913	USP10	16
ENSG00000145780	1500.89	-0.20416	0.103347	-1.97549	0.0482128	0.134515	FEM1C	5	ENSG00000104343	1260.27	-0.17275	0.0882869	-1.95669	0.0503843	0.14052	UBE2W	8	ENSG00000146733	822.64	-0.216718	0.098435	-2.20163	0.0276912	0.0772486	PSPH	7	ENSG00000173744	1416.93	0.26094	0.146259	1.7841	0.0744081	0.201169	AGFG1	2	ENSG00000155875	30.9414	0.732232	0.523065	1.39989	0.161548	0.455713	SAXO1	9	ENSG00000152348	250.189	0.377226	0.152089	2.48029	0.0131275	0.0373574	ATG10	5	ENSG00000100418	944.553	-0.235903	0.123738	-1.90647	0.0565889	0.160976	DESI1	22	ENSG00000007314	22.1967	1.02342	0.491787	2.08103	0.0374312	0.108919	SCN4A	17
ENSG00000225630	246.421	0.334876	0.169511	1.97555	0.0482062	0.134515	MTND2P28	1	ENSG00000162613	16200.4	-0.0923854	0.0472275	-1.95618	0.0504441	0.140662	FUBP1	1	ENSG00000168802	1336.23	0.201733	0.0916507	2.20111	0.0277282	0.0773386	CHTF8	16	ENSG00000156042	77.895	0.680577	0.38153	1.78381	0.0744549	0.201261	CFAP70	10	ENSG00000105819	2181.97	0.169136	0.120837	1.3997	0.161603	0.45579	PMPCB	7	ENSG00000115421	1400.64	0.212684	0.0857557	2.48011	0.0131341	0.0373698	PAPOLG	2	ENSG00000139921	3146.85	-0.251273	0.131854	-1.90568	0.0566914	0.16124	TMX1	14	ENSG00000159403	283.613	0.303061	0.145631	2.08102	0.0374324	0.108919	C1R	12
ENSG00000143819	254.145	0.362053	0.183288	1.97532	0.0482318	0.134522	EPHX1	1	ENSG00000173930	167.528	-0.479479	0.245135	-1.95598	0.0504675	0.140703	SLCO4C1	5	ENSG00000125257	1232.66	0.208522	0.0947996	2.19961	0.0278348	0.0776224	ABCC4	13	ENSG00000105401	5622.49	-0.174598	0.0978889	-1.78363	0.0744833	0.201269	CDC37	19	ENSG00000114439	1410.87	0.251759	0.179882	1.39957	0.161641	0.45582	BBX	3	ENSG00000083123	1332.11	0.21809	0.0879398	2.47999	0.0131385	0.0373759	BCKDHB	6	ENSG00000176046	53.6273	0.719167	0.377422	1.90547	0.0567191	0.161291	NUPR1	16	ENSG00000198440	592.925	0.217515	0.104523	2.08103	0.0374315	0.108919	ZNF583	19
ENSG00000149115	2817.57	-0.18437	0.0933335	-1.97539	0.0482241	0.134522	TNKS1BP1	11	ENSG00000168792	113.024	0.436144	0.223002	1.95578	0.0504907	0.140744	ABHD15	17	ENSG00000080371	2531.46	-0.139644	0.0634951	-2.19929	0.0278572	0.0776715	RAB21	12	ENSG00000196646	244.925	0.403481	0.226205	1.78369	0.0744736	0.201269	ZNF136	19	ENSG00000186660	2294.96	0.151658	0.108368	1.39948	0.161669	0.45582	ZFP91	11	ENSG00000167995	88.1437	-0.693668	0.279729	-2.47979	0.0131461	0.0373912	BEST1	11	ENSG00000140471	627.595	0.21746	0.114143	1.90515	0.0567604	0.161381	LINS1	15	ENSG00000198720	1149.06	-0.164622	0.0791001	-2.08119	0.0374168	0.108919	ANKRD13B	17
ENSG00000146731	11431.1	-0.18742	0.0949255	-1.97439	0.0483373	0.134793	CCT6A	7	ENSG00000114450	2828.41	-0.137582	0.070349	-1.95571	0.0504994	0.140744	GNB4	3	ENSG00000285749	76.3994	0.59458	0.270386	2.19901	0.0278774	0.0777147		3	ENSG00000156265	38.4094	-0.774594	0.434306	-1.78352	0.0745018	0.201284	MAP3K7CL	21	ENSG00000102996	3547.25	0.873889	0.624536	1.39926	0.161735	0.455877	MMP15	16	ENSG00000214575	114.955	-0.536989	0.216559	-2.47965	0.0131512	0.0373992	CPEB1	15	ENSG00000167858	20.2689	-1.08646	0.570451	-1.90456	0.0568369	0.16157	TEKT1	17	ENSG00000138587	193.57	0.414723	0.199312	2.08077	0.0374547	0.108946	MNS1	15
ENSG00000065457	1217.09	-0.172957	0.0876069	-1.97424	0.0483545	0.134818	ADAT1	16	ENSG00000144647	412.164	0.258734	0.132322	1.95534	0.0505435	0.140843	POMGNT2	3	ENSG00000147121	482.232	-0.284572	0.129424	-2.19876	0.0278947	0.0777495	KRBOX4	X	ENSG00000165507	29.6279	-1.10553	0.62008	-1.78288	0.0746056	0.20153	DEPP1	10	ENSG00000175193	1322.74	-0.159214	0.113787	-1.39923	0.161745	0.455877	PARL	3	ENSG00000186577	91.5221	-0.811241	0.327169	-2.47958	0.0131537	0.0374	SMIM29	6	ENSG00000198513	1144.06	-0.32749	0.171977	-1.90427	0.0568755	0.161652	ATL1	14	ENSG00000198408	16623.2	0.102171	0.0491023	2.08078	0.0374543	0.108946	OGA	10
ENSG00000169607	3043.31	-0.163918	0.0830541	-1.97363	0.0484237	0.134987	CKAP2L	2	ENSG00000175697	42.6822	-0.697929	0.356962	-1.95519	0.0505609	0.140867	GPR156	3	ENSG00000087087	5178.45	-0.136704	0.062179	-2.19856	0.0279092	0.0777716	SRRT	7	ENSG00000001497	2276.09	-0.21466	0.120406	-1.7828	0.0746191	0.201532	LAS1L	X	ENSG00000185442	171.111	-0.38019	0.271833	-1.39862	0.161928	0.456316	FAM174B	15	ENSG00000180198	2037.75	0.187311	0.0755577	2.47905	0.0131733	0.0374491	RCC1	1	ENSG00000278213	21.2427	0.921293	0.483848	1.9041	0.0568976	0.161687	CNTNAP3P5	9	ENSG00000100345	5023.93	0.200056	0.0961506	2.08065	0.0374661	0.108961	MYH9	22
ENSG00000265683	49.6261	-0.655717	0.332255	-1.97354	0.0484344	0.134994	SYPL1P2	17	ENSG00000168887	1498.25	-0.154106	0.0788357	-1.95478	0.0506094	0.140978	C2orf68	2	ENSG00000177989	13.8638	1.44944	0.659282	2.19852	0.0279122	0.0777716	CIMAP1B	22	ENSG00000196549	57.3627	0.740223	0.415261	1.78255	0.0746599	0.201608	MME	3	ENSG00000075618	16650.2	-0.147682	0.105647	-1.39788	0.16215	0.456706	FSCN1	7	ENSG00000154548	1231.04	0.211757	0.0854233	2.47892	0.0131781	0.0374565	SRSF12	6	ENSG00000167011	28.2566	-0.825338	0.433593	-1.90349	0.056977	0.161885	NAT16	7	ENSG00000128973	758.372	-0.212093	0.101992	-2.0795	0.0375712	0.109248	CLN6	15
ENSG00000163530	18.4244	-1.11652	0.565815	-1.97329	0.0484626	0.135049	DPPA2	3	ENSG00000173210	19.7346	1.10474	0.565175	1.95469	0.05062	0.140983	ABLIM3	5	ENSG00000198873	296.702	0.327455	0.14896	2.19827	0.0279296	0.0778065	GRK5	10	ENSG00000135930	2617.13	-0.204875	0.114943	-1.78241	0.0746832	0.201636	EIF4E2	2	ENSG00000129951	2784.93	-0.179997	0.128749	-1.39805	0.162099	0.456706	PLPPR3	19	ENSG00000076826	434.987	-0.291751	0.117699	-2.47879	0.0131831	0.0374576	CAMSAP3	19	ENSG00000183340	754.217	0.213552	0.112258	1.90233	0.0571276	0.162285	JRKL	11	ENSG00000216937	110.985	0.45855	0.220539	2.07922	0.0375967	0.109303	CCDC7	10
ENSG00000057608	16934	-0.129334	0.0655489	-1.97309	0.0484852	0.13508	GDI2	10	ENSG00000163704	152.939	0.388675	0.198878	1.95434	0.0506616	0.14105	PRRT3	3	ENSG00000173418	933.826	-0.216556	0.0985177	-2.19815	0.0279387	0.0778187	NAA20	20	ENSG00000155008	489.061	0.33909	0.190262	1.78223	0.0747121	0.201679	APOOL	X	ENSG00000183778	267.823	0.239749	0.171502	1.39794	0.162131	0.456706	B3GALT5	21	ENSG00000263155	33.9227	1.00862	0.406894	2.47882	0.0131819	0.0374576	MYZAP	15	ENSG00000109472	5031.65	0.438835	0.230702	1.90217	0.0571488	0.16229	CPE	4	ENSG00000144821	26.2512	0.927414	0.446097	2.07895	0.0376219	0.109358	MYH15	3
ENSG00000172828	99.2873	0.578663	0.293284	1.97305	0.0484903	0.13508	CES3	16	ENSG00000196747	17.815	-1.09059	0.558032	-1.95436	0.0506586	0.14105	H2AC13	6	ENSG00000125798	15.6751	1.30161	0.592384	2.19724	0.0280034	0.0779855	FOXA2	20	ENSG00000154997	51.3461	0.787771	0.442098	1.78189	0.0747668	0.201792	SEPTIN14	7	ENSG00000135678	54.5026	-0.809377	0.579199	-1.39741	0.162291	0.457024	CPM	12	ENSG00000270800	50.829	1.03187	0.416491	2.47752	0.0132299	0.0375841	RPS10-NUDT3	6	ENSG00000130332	1470.54	-0.216797	0.113973	-1.90218	0.0571473	0.16229	LSM7	19	ENSG00000090905	2916.41	0.140739	0.0677072	2.07864	0.0376501	0.109419	TNRC6A	16
ENSG00000078596	124.176	-0.514451	0.260821	-1.97243	0.048561	0.135231	ITM2A	X	ENSG00000099260	51.5462	0.725057	0.371052	1.95406	0.0506944	0.141118	PALMD	1	ENSG00000084623	3521.71	-0.139666	0.0635701	-2.19703	0.028018	0.0780066	EIF3I	1	ENSG00000167987	897.763	-0.208844	0.117218	-1.78168	0.0748018	0.20183	VPS37C	11	ENSG00000156931	1020.34	0.187654	0.134359	1.39666	0.162515	0.457575	VPS8	3	ENSG00000168679	161.477	0.541812	0.218753	2.47683	0.0132557	0.037651	SLC16A4	1	ENSG00000180104	1392.56	0.208519	0.10963	1.90202	0.0571681	0.162317	EXOC3	5	ENSG00000221909	690.803	0.210355	0.101201	2.07858	0.037656	0.109419	FAM200A	7
ENSG00000128641	5240.25	-0.19105	0.0968577	-1.97248	0.0485545	0.135231	MYO1B	2	ENSG00000280852	9.22903	1.77248	0.907202	1.95379	0.0507262	0.141182		17	ENSG00000119138	39.6333	0.858277	0.390659	2.197	0.0280206	0.0780066	KLF9	9	ENSG00000267120	15.2146	1.92721	1.0817	1.78165	0.0748066	0.20183		19	ENSG00000085788	2307.97	0.178002	0.127494	1.39617	0.162665	0.457919	DDHD2	8	ENSG00000136732	400.587	-0.410614	0.165796	-2.47663	0.013263	0.0376655	GYPC	2	ENSG00000132274	648.159	0.322535	0.169608	1.90165	0.0572174	0.162429	TRIM22	11	ENSG00000135049	3514.72	0.150063	0.0722097	2.07815	0.0376953	0.109509	AGTPBP1	9
ENSG00000163803	12.8064	-1.29328	0.655824	-1.97199	0.0486105	0.135345	PLB1	2	ENSG00000111011	4712	-0.11146	0.057051	-1.95369	0.0507377	0.14119	RSRC2	12	ENSG00000186866	1068.97	0.19959	0.0908612	2.19664	0.0280458	0.0780634	POFUT2	21	ENSG00000112697	2132.2	0.200093	0.112317	1.78149	0.0748322	0.201865	TMEM30A	6	ENSG00000170270	107.812	1.60918	1.15284	1.39585	0.162761	0.458032	GON7	14	ENSG00000135824	63.8846	0.708576	0.286184	2.47594	0.0132885	0.0377312	RGS8	1	ENSG00000145912	1477.83	-0.213895	0.112484	-1.90156	0.0572283	0.162432	NHP2	5	ENSG00000137547	1394.6	-0.19271	0.0927337	-2.0781	0.0377	0.109509	MRPL15	8
ENSG00000100764	4344.56	-0.162541	0.0824473	-1.97146	0.0486718	0.135493	PSMC1	14	ENSG00000134287	6375.82	-0.105317	0.0539267	-1.95296	0.050824	0.141405	ARF3	12	ENSG00000163882	1167.99	-0.179459	0.0817182	-2.19607	0.0280867	0.0781637	POLR2H	3	ENSG00000175155	157.424	-0.60695	0.340748	-1.78123	0.0748751	0.201946	YPEL2	17	ENSG00000223496	1126.58	0.206647	0.148042	1.39587	0.162754	0.458032	EXOSC6	16	ENSG00000127952	497.438	0.342795	0.138513	2.47483	0.01333	0.0378427	STYXL1	7	ENSG00000126768	632.892	-0.237278	0.124823	-1.90092	0.0573131	0.162616	TIMM17B	X	ENSG00000055950	837.636	-0.211517	0.101792	-2.07792	0.0377164	0.109519	MRPL43	10
ENSG00000177025	8.83051	1.60353	0.813424	1.97134	0.0486856	0.135508	C19orf18	19	ENSG00000142513	19.2285	1.08176	0.554065	1.9524	0.0508905	0.14156	ACP4	19	ENSG00000088280	1168.56	0.186672	0.085027	2.19544	0.0281321	0.0782767	ASAP3	1	ENSG00000118473	103.176	0.990765	0.556284	1.78104	0.0749056	0.201993	SGIP1	1	ENSG00000155508	1573.54	0.163553	0.117182	1.39572	0.162798	0.458057	CNOT8	5	ENSG00000138376	1931.93	0.20306	0.0820555	2.47467	0.013336	0.0378468	BARD1	2	ENSG00000130023	325.496	-0.369999	0.19464	-1.90093	0.0573105	0.162616	ERMARD	6	ENSG00000163156	805.788	-0.192819	0.0927925	-2.07795	0.0377135	0.109519	SCNM1	1
ENSG00000083444	918.508	-0.218222	0.110713	-1.97106	0.0487168	0.135548	PLOD1	1	ENSG00000168758	1775.88	-0.16173	0.0828389	-1.95235	0.0508969	0.14156	SEMA4C	2	ENSG00000170153	1477.79	0.16623	0.0757206	2.19531	0.0281413	0.0782887	RNF150	4	ENSG00000100764	3254.3	0.166974	0.0937647	1.78077	0.0749499	0.202043	PSMC1	14	ENSG00000107864	59.4291	0.562859	0.403331	1.39553	0.162858	0.458068	CPEB3	10	ENSG00000169891	114.26	-0.51715	0.208977	-2.47467	0.0133358	0.0378468	REPS2	X	ENSG00000169402	18.139	-0.974295	0.51256	-1.90084	0.0573229	0.162616	RSPH10B2	7	ENSG00000022277	2602.85	-0.132779	0.0639066	-2.07771	0.0377364	0.109555	RTF2	20
ENSG00000165152	782.629	0.210688	0.106887	1.97113	0.0487088	0.135548	PGAP4	9	ENSG00000175130	25563.3	0.150018	0.0768439	1.95224	0.0509101	0.141572	MARCKSL1	1	ENSG00000184786	80.7064	-0.560574	0.255414	-2.19477	0.0281804	0.078384	DYNLT2	6	ENSG00000169905	1290.49	0.300591	0.168798	1.78077	0.0749494	0.202043	TOR1AIP2	1	ENSG00000182218	231.004	-0.355847	0.254989	-1.39554	0.162854	0.458068	HHIPL1	14	ENSG00000248592	244.835	-0.490466	0.19824	-2.4741	0.0133571	0.0379	STIMATE-MUSTN1	3	ENSG00000105325	1276.35	0.193156	0.101654	1.90013	0.0574161	0.162853	FZR1	19	ENSG00000145604	4359.71	-0.114914	0.0553097	-2.07765	0.0377415	0.109555	SKP2	5
ENSG00000108557	1733.41	0.197529	0.100236	1.97065	0.048764	0.135656	RAI1	17	ENSG00000183891	306.808	-0.266015	0.136303	-1.95164	0.0509808	0.141744	TTC32	2	ENSG00000184227	111.006	-0.481865	0.219566	-2.19462	0.0281907	0.0783992	ACOT1	14	ENSG00000223501	44.179	-1.5931	0.89498	-1.78003	0.0750703	0.202333	VPS52	6	ENSG00000130226	12.0538	-1.17667	0.843256	-1.39539	0.162898	0.458078	DPP6	7	ENSG00000109265	2240.88	-0.227762	0.0920835	-2.47343	0.0133822	0.037961	CRACD	4	ENSG00000170854	1221.74	0.265166	0.139575	1.89981	0.0574576	0.162943	RIOX2	3	ENSG00000239713	26.9242	-0.847839	0.408096	-2.07754	0.0377513	0.109564	APOBEC3G	22
ENSG00000100605	449.162	0.258279	0.131175	1.96897	0.0489565	0.136168	ITPK1	14	ENSG00000117758	1228.57	-0.153507	0.078661	-1.9515	0.0509971	0.141765	STX12	1	ENSG00000106772	446.753	0.311233	0.141873	2.19374	0.0282543	0.0785357	PRUNE2	9	ENSG00000078269	859.033	0.659817	0.370708	1.77988	0.0750949	0.202342	SYNJ2	6	ENSG00000197894	6962.09	0.164679	0.118022	1.39533	0.162917	0.458078	ADH5	4	ENSG00000181938	819.661	0.282757	0.114319	2.47341	0.0133832	0.037961	GINS3	16	ENSG00000146021	348.228	-0.294625	0.155101	-1.89957	0.0574894	0.163005	KLHL3	5	ENSG00000267102	88.5883	-0.552827	0.266138	-2.07722	0.0377814	0.109633		17
ENSG00000196104	37.2689	0.770765	0.391777	1.96735	0.0491424	0.136662	SPOCK3	4	ENSG00000177311	1117.23	0.170129	0.0871877	1.95129	0.0510223	0.141811	ZBTB38	3	ENSG00000182979	3197.96	0.137355	0.0626114	2.19377	0.028252	0.0785357	MTA1	14	ENSG00000111737	2083.89	0.257714	0.144795	1.77986	0.0750993	0.202342	RAB35	12	ENSG00000132388	2171.94	0.152494	0.109309	1.39508	0.162993	0.458199	UBE2G1	17	ENSG00000004975	1543.07	0.200106	0.080909	2.47322	0.01339	0.0379739	DVL2	17	ENSG00000176978	259.979	-0.335175	0.176486	-1.89916	0.0575436	0.163131	DPP7	9	ENSG00000142528	913.003	0.170595	0.0821312	2.07711	0.0377917	0.109644	ZNF473	19
ENSG00000161940	54.2006	-0.737118	0.374884	-1.96626	0.049269	0.136967	BCL6B	17	ENSG00000197550	91.6036	0.505039	0.258845	1.95112	0.0510423	0.141843		9	ENSG00000267561	13.4621	-1.44316	0.657826	-2.19383	0.0282476	0.0785357		1	ENSG00000162746	13.9407	1.35668	0.762289	1.77974	0.0751188	0.20236	FCRLB	1	ENSG00000171595	20.3628	-0.769624	0.551811	-1.39472	0.163099	0.458199	DNAI2	17	ENSG00000136270	920.694	0.22723	0.0918967	2.47266	0.0134111	0.038024	TBRG4	7	ENSG00000233622	38.1221	0.749816	0.395083	1.89787	0.0577132	0.163583	CYP2T1P	19	ENSG00000164638	906.626	0.191896	0.0923902	2.07702	0.0378001	0.109649	SLC29A4	7
ENSG00000233619	163.003	0.399704	0.203276	1.96631	0.049263	0.136967		Y	ENSG00000100221	1886.8	-0.132877	0.0681058	-1.95104	0.0510524	0.141846	JOSD1	22	ENSG00000281490	183.281	0.386293	0.176098	2.19362	0.0282624	0.0785448	CICP14	7	ENSG00000146109	986.505	-0.272102	0.152905	-1.77956	0.0751486	0.202405	ABT1	6	ENSG00000182934	2441.51	-0.152599	0.109398	-1.3949	0.163046	0.458199	SRPRA	11	ENSG00000187323	1670.36	-1.2407	0.501773	-2.47263	0.0134123	0.038024	DCC	18	ENSG00000173451	538.519	-0.325827	0.171698	-1.89768	0.0577381	0.163626	THAP2	12	ENSG00000276203	81.4212	-0.521666	0.251173	-2.07692	0.037809	0.109656	ANKRD20A3P	9
ENSG00000110200	890.001	-0.203796	0.103679	-1.96564	0.0493402	0.137142	ANAPC15	11	ENSG00000046647	425.407	-0.235114	0.120517	-1.95087	0.0510727	0.141878	GEMIN8	X	ENSG00000100311	32.362	-1.03385	0.471335	-2.19345	0.0282747	0.0785579	PDGFB	22	ENSG00000178467	913.948	0.255712	0.143711	1.77935	0.0751829	0.202463	P4HTM	3	ENSG00000204388	24.3621	-1.65065	1.18345	-1.39477	0.163085	0.458199	HSPA1B	6	ENSG00000174348	20.5756	-1.28084	0.518034	-2.47251	0.0134168	0.0380304	PODN	1	ENSG00000011021	1810.79	-0.202892	0.106929	-1.89745	0.0577689	0.163685	CLCN6	1	ENSG00000075073	24.6343	1.06555	0.513361	2.07563	0.0379278	0.10997	TACR2	10
ENSG00000249715	81.4418	0.591559	0.300998	1.96532	0.0493768	0.13722	FER1L5	2	ENSG00000135778	1344.46	0.171891	0.0881349	1.95032	0.0511386	0.142013	NTPCR	1	ENSG00000102921	1604.34	-0.166075	0.075715	-2.19342	0.0282768	0.0785579	N4BP1	16	ENSG00000158321	4942.69	0.359128	0.201894	1.7788	0.075273	0.202671	AUTS2	7	ENSG00000237649	4465.67	-0.164415	0.117862	-1.39497	0.163025	0.458199	KIFC1	6	ENSG00000198382	1712.2	-0.218621	0.0884374	-2.47204	0.0134344	0.0380738	UVRAG	11	ENSG00000092529	60.9947	0.67827	0.357542	1.89704	0.0578231	0.163783	CAPN3	15	ENSG00000167034	14.7355	-1.16368	0.560643	-2.07561	0.0379301	0.10997	NKX3-1	8
ENSG00000112078	3625.19	-0.166107	0.084539	-1.96486	0.0494303	0.137344	KCTD20	6	ENSG00000156966	70.2307	0.590335	0.30268	1.95036	0.0511333	0.142013	B3GNT7	2	ENSG00000171561	203.213	0.417873	0.19052	2.19333	0.0282834	0.0785627	OR2AT4	11	ENSG00000147140	26599.2	-0.197379	0.110973	-1.77862	0.0753015	0.202713	NONO	X	ENSG00000061676	4329.56	0.165455	0.118653	1.39444	0.163186	0.458311	NCKAP1	2	ENSG00000120158	350.948	0.299096	0.120997	2.47193	0.0134387	0.0380759	RCL1	9	ENSG00000148824	918.817	0.237658	0.125274	1.8971	0.0578142	0.163783	MTG1	10	ENSG00000083844	1487.36	0.156999	0.0756551	2.07519	0.0379692	0.110064	ZNF264	19
ENSG00000180900	1036.97	0.23584	0.120033	1.96479	0.0494383	0.137344	SCRIB	8	ENSG00000113739	188.497	-0.386571	0.19827	-1.94972	0.0512095	0.142185	STC2	5	ENSG00000183785	83.1671	-0.562747	0.256587	-2.19321	0.0282925	0.0785746	TUBA8	22	ENSG00000115138	16.6496	-1.19532	0.672286	-1.77799	0.075405	0.202957	POMC	2	ENSG00000196705	780.699	0.235463	0.168863	1.3944	0.163195	0.458311	ZNF431	19	ENSG00000133101	224.671	-0.510155	0.206383	-2.47188	0.0134403	0.0380759	CCNA1	13	ENSG00000171365	1144.82	0.37912	0.199901	1.89654	0.0578886	0.16394	CLCN5	X	ENSG00000030110	576.332	-0.222582	0.107266	-2.07504	0.0379825	0.110084	BAK1	6
ENSG00000047410	8971.35	-0.207085	0.105429	-1.96421	0.0495055	0.137507	TPR	1	ENSG00000035499	3775.08	-0.12197	0.0625716	-1.94929	0.0512605	0.142302	DEPDC1B	5	ENSG00000182674	28.2333	1.0747	0.490066	2.19298	0.0283091	0.0786073	KCNB2	8	ENSG00000120756	105.207	-0.544804	0.306599	-1.77693	0.07558	0.203393	PLS1	3	ENSG00000172058	20.8176	-0.801359	0.574896	-1.39392	0.163342	0.458643	SERF1A	5	ENSG00000204410	213.332	-0.417013	0.168706	-2.47184	0.0134421	0.0380759	MSH5	6	ENSG00000056586	3404.23	0.158699	0.0837115	1.89579	0.057988	0.164183	RC3H2	9	ENSG00000142065	1472.91	0.173708	0.0837316	2.07458	0.0380256	0.11019	ZFP14	19
ENSG00000255423	108.136	0.524807	0.267218	1.96397	0.0495339	0.137562	EBLN2	3	ENSG00000198042	1064.85	-0.175417	0.0899999	-1.94908	0.0512859	0.142349	MAK16	8	ENSG00000149262	1383.9	-0.16629	0.0758342	-2.19281	0.0283213	0.0786277	INTS4	11	ENSG00000006071	164.182	-0.523356	0.294642	-1.77624	0.0756934	0.203629	ABCC8	11	ENSG00000164096	2173.89	0.144391	0.103596	1.39379	0.163382	0.458678	C4orf3	4	ENSG00000135083	714.915	0.301261	0.121897	2.47145	0.0134567	0.0381109	CCNJL	5	ENSG00000106086	3025.27	-0.259467	0.136868	-1.89574	0.0579943	0.164183	PLEKHA8	7	ENSG00000054967	306.814	-0.290334	0.139999	-2.07383	0.0380955	0.110374	RELT	11
ENSG00000182054	5210.99	0.147854	0.0752863	1.96389	0.0495426	0.137563	IDH2	15	ENSG00000107897	1415.97	-0.150274	0.077104	-1.94898	0.0512981	0.142358	ACBD5	10	ENSG00000106609	3354.17	0.13345	0.0608658	2.19252	0.0283418	0.0786712	TMEM248	7	ENSG00000184675	523.379	-0.42867	0.241327	-1.7763	0.0756835	0.203629	AMER1	X	ENSG00000105366	12.7873	1.19771	0.859783	1.39304	0.163607	0.458781	SIGLEC8	19	ENSG00000131876	1975.13	0.228651	0.0925232	2.47128	0.0134629	0.0381217	SNRPA1	15	ENSG00000106049	920.865	0.335682	0.177091	1.89553	0.0580217	0.164233	HIBADH	7	ENSG00000196860	23.219	-0.911447	0.439589	-2.07341	0.0381345	0.110468	TOMM20L	14
ENSG00000101421	2279.2	0.171348	0.0872656	1.96352	0.0495857	0.137659	CHMP4B	20	ENSG00000137942	6525.31	0.10138	0.052035	1.94831	0.0513783	0.142556	FNBP1L	1	ENSG00000158815	24.2823	1.06001	0.483551	2.19214	0.0283696	0.0787348	FGF17	8	ENSG00000072121	1283.66	0.383295	0.215818	1.77601	0.0757317	0.203697	ZFYVE26	14	ENSG00000110321	33406.6	0.123565	0.0886864	1.39328	0.163537	0.458781	EIF4G2	11	ENSG00000106003	1223.19	-0.238429	0.096485	-2.47115	0.013468	0.0381232	LFNG	7	ENSG00000165813	948.409	0.336222	0.177405	1.89522	0.0580637	0.164323	CCDC186	10	ENSG00000163866	903.379	-0.192326	0.0927745	-2.07305	0.0381678	0.110546	SMIM12	1
ENSG00000174684	993.971	0.177717	0.0905153	1.96339	0.0496008	0.137677	B4GAT1	11	ENSG00000162039	23.0837	1.12922	0.579627	1.94818	0.0513934	0.142574	MEIOB	16	ENSG00000135148	1763.56	-0.160254	0.0731131	-2.19187	0.0283892	0.0787758	TRAFD1	12	ENSG00000182986	1086.4	0.299834	0.168849	1.77575	0.0757743	0.203776	ZNF320	19	ENSG00000122140	1517.34	-0.192361	0.138063	-1.39328	0.163536	0.458781	MRPS2	9	ENSG00000172465	393.273	-0.332326	0.134479	-2.4712	0.0134659	0.0381232	TCEAL1	X	ENSG00000062716	1655.27	0.20499	0.108177	1.89496	0.058098	0.164364	VMP1	17	ENSG00000135801	1341.4	-0.191633	0.0924553	-2.07271	0.0381989	0.110617	TAF5L	1
ENSG00000143889	3053.39	-0.154784	0.0788737	-1.96242	0.0497133	0.137966	HNRNPLL	2	ENSG00000024422	71.3045	0.594573	0.305224	1.94799	0.0514162	0.142606	EHD2	19	ENSG00000116747	4323.37	-0.14757	0.0673334	-2.19163	0.0284059	0.0788016	RO60	1	ENSG00000123064	2639.18	-0.237634	0.133834	-1.77559	0.0758011	0.203779	DDX54	12	ENSG00000143093	2104.4	0.158659	0.113872	1.39331	0.163527	0.458781	STRIP1	1	ENSG00000100445	1005.17	-0.319385	0.129278	-2.47052	0.0134916	0.0381835	SDR39U1	14	ENSG00000171448	1191.09	-0.217085	0.114557	-1.89499	0.0580936	0.164364	ZBTB26	9	ENSG00000267534	314.102	0.323466	0.156083	2.07239	0.0382288	0.110684	S1PR2	19
ENSG00000278615	1044.73	-0.192671	0.0982027	-1.96197	0.0497659	0.138088	C11orf98	11	ENSG00000133401	218.898	0.419945	0.215585	1.94793	0.0514228	0.142606	PDZD2	5	ENSG00000214736	1821.87	-0.166086	0.075783	-2.1916	0.0284082	0.0788016	TOMM6	6	ENSG00000184924	694.929	-0.314842	0.177315	-1.77561	0.075797	0.203779	PTRHD1	2	ENSG00000167895	11.3253	1.15213	0.827071	1.39302	0.163614	0.458781	TMC8	17	ENSG00000141542	319.941	-0.362182	0.146607	-2.47042	0.0134953	0.0381875	RAB40B	17	ENSG00000214694	41.9133	-0.73015	0.385359	-1.89473	0.0581285	0.164422	ARHGEF33	2	ENSG00000174483	2072.87	0.14585	0.0703961	2.07184	0.0382802	0.110814	BBS1	11
ENSG00000137814	1505.78	-0.192015	0.097873	-1.96188	0.0497767	0.138095	HAUS2	15	ENSG00000101255	184.544	-0.34744	0.17837	-1.94786	0.0514318	0.142607	TRIB3	20	ENSG00000214176	67.7135	0.619951	0.282901	2.1914	0.0284227	0.0788282	PLEKHM1P1	17	ENSG00000198720	1683.39	-0.340029	0.191542	-1.77522	0.0758614	0.203906	ANKRD13B	17	ENSG00000178075	107.42	0.37771	0.271071	1.3934	0.1635	0.458781	GRAMD1C	3	ENSG00000149571	65.67	0.706565	0.286019	2.47035	0.0134982	0.038189	KIRREL3	11	ENSG00000136754	1600.58	0.169085	0.0892726	1.89403	0.058221	0.164656	ABI1	10	ENSG00000166508	8992.03	-0.106828	0.0515669	-2.07164	0.0382988	0.110849	MCM7	7
ENSG00000011295	2252.56	0.162001	0.082618	1.96084	0.0498979	0.138383	TTC19	17	ENSG00000164182	629.245	-0.196588	0.100935	-1.94767	0.0514546	0.142646	NDUFAF2	5	ENSG00000092964	13064.7	-0.116075	0.0529757	-2.19109	0.0284453	0.0788775	DPYSL2	8	ENSG00000157212	244.566	0.352416	0.198551	1.77493	0.0759089	0.203999	PAXIP1	7	ENSG00000258643	163.465	0.319007	0.228998	1.39306	0.163602	0.458781	BCL2L2-PABPN1	14	ENSG00000105339	223.304	-0.583258	0.236111	-2.47027	0.013501	0.0381906	DENND3	8	ENSG00000102699	2407.48	0.184222	0.0972711	1.8939	0.0582383	0.164676	PARP4	13	ENSG00000165115	849.823	0.211933	0.102337	2.07093	0.0383656	0.111005	KIF27	9
ENSG00000127564	598.461	0.240667	0.122735	1.96087	0.0498941	0.138383	PKMYT1	16	ENSG00000179562	708.27	-0.187044	0.0960481	-1.9474	0.0514868	0.142711	GCC1	7	ENSG00000162413	537.645	0.272842	0.124532	2.19094	0.0284562	0.0788942	KLHL21	1	ENSG00000197226	3204.5	-0.200826	0.113156	-1.77477	0.0759351	0.204034	TBC1D9B	5	ENSG00000109265	1572.97	0.198661	0.142653	1.39262	0.163736	0.45887	CRACD	4	ENSG00000141744	17.5806	-1.27276	0.515356	-2.46967	0.0135238	0.0382485	PNMT	17	ENSG00000122678	293.559	0.266034	0.14049	1.89362	0.0582757	0.164754	POLM	7	ENSG00000187815	413.513	-0.238948	0.11538	-2.07097	0.0383618	0.111005	ZFP69	1
ENSG00000107518	939.5	0.200736	0.102384	1.96061	0.0499249	0.138435	ATRNL1	10	ENSG00000144589	538.596	-0.241715	0.124141	-1.9471	0.0515225	0.142761	STK11IP	2	ENSG00000132906	377.629	0.281125	0.128409	2.1893	0.0285749	0.0792098	CASP9	1	ENSG00000165733	2610.89	-0.240559	0.135597	-1.77407	0.0760508	0.20431	BMS1	10	ENSG00000149564	27.2915	0.75938	0.54527	1.39267	0.16372	0.45887	ESAM	11	ENSG00000120837	3140.15	0.262842	0.106444	2.4693	0.0135377	0.038275	NFYB	12	ENSG00000132640	4242.26	0.240342	0.126932	1.89346	0.0582965	0.164785	BTBD3	20	ENSG00000124104	440.858	-0.235128	0.113605	-2.0697	0.0384809	0.111319	SNX21	20
ENSG00000145740	1276.58	-0.174117	0.0888294	-1.96013	0.0499807	0.138552	SLC30A5	5	ENSG00000170430	365.607	-0.262544	0.134834	-1.94717	0.0515142	0.142761	MGMT	10	ENSG00000163714	10360.3	-0.117957	0.0538941	-2.18868	0.0286202	0.0793219	U2SURP	3	ENSG00000070540	416.151	-0.589829	0.332489	-1.77398	0.0760666	0.204318	WIPI1	17	ENSG00000149972	15.7484	-1.80364	1.29506	-1.39271	0.163706	0.45887	CNTN5	11	ENSG00000204963	41.6881	-0.795931	0.322331	-2.4693	0.0135378	0.038275	PCDHA7	5	ENSG00000163909	141.317	-0.504375	0.266417	-1.89318	0.0583341	0.164863	HEYL	1	ENSG00000175582	5915.56	0.130158	0.0628935	2.0695	0.0384994	0.111353	RAB6A	11
ENSG00000153944	8619.92	0.132822	0.0677627	1.9601	0.0499843	0.138552	MSI2	17	ENSG00000107819	97.549	0.467813	0.240351	1.94637	0.0516101	0.142979	SFXN3	10	ENSG00000140044	128.254	0.482689	0.220595	2.18812	0.0286608	0.0794072	JDP2	14	ENSG00000083844	512.739	0.456481	0.257369	1.77365	0.0761219	0.204431	ZNF264	19	ENSG00000153132	649.449	0.223491	0.160506	1.39242	0.163796	0.45887	CLGN	4	ENSG00000196993	34.8565	-1.1552	0.468264	-2.46698	0.0136258	0.0385171	NPIPB9	16	ENSG00000136643	1312.23	0.214122	0.113124	1.8928	0.0583841	0.164974	RPS6KC1	1	ENSG00000112701	6626.81	0.109276	0.0528488	2.06771	0.0386673	0.11182	SENP6	6
ENSG00000215218	78.0649	0.565738	0.288699	1.95961	0.0500411	0.138686	UBE2QL1	5	ENSG00000167635	5331.28	-0.104921	0.0539207	-1.94584	0.051674	0.143132	ZNF146	19	ENSG00000160049	2189.53	-0.153552	0.0701742	-2.18816	0.0286579	0.0794072	DFFA	1	ENSG00000130560	1263.4	-0.234143	0.132019	-1.77356	0.0761362	0.204435	UBAC1	9	ENSG00000164631	670.323	0.216877	0.155772	1.39227	0.163842	0.45887	ZNF12	7	ENSG00000241399	127.908	0.535703	0.217167	2.46678	0.0136335	0.0385325	CD302	2	ENSG00000167491	2697.78	0.162482	0.0858451	1.89273	0.0583932	0.164974	GATAD2A	19	ENSG00000066136	2051.14	0.132674	0.0641758	2.06736	0.0387004	0.111897	NFYC	1
ENSG00000134970	2954.85	-0.166662	0.085108	-1.95824	0.0502013	0.139106	TMED7	5	ENSG00000143429	71.7637	-0.545991	0.280638	-1.94554	0.0517103	0.143208	LSP1P4	2	ENSG00000134853	125.342	-0.531256	0.24293	-2.18687	0.0287521	0.0796466	PDGFRA	4	ENSG00000023445	19.0015	1.39746	0.788321	1.7727	0.0762779	0.20478	BIRC3	11	ENSG00000170540	9405.68	0.145389	0.104409	1.3925	0.16377	0.45887	ARL6IP1	16	ENSG00000138821	390.182	0.342776	0.139018	2.4657	0.0136746	0.038642	SLC39A8	4	ENSG00000072506	1326.87	0.230999	0.122091	1.89203	0.0584865	0.165209	HSD17B10	X	ENSG00000180376	1631.35	0.165746	0.0801801	2.06717	0.0387186	0.11193	CCDC66	3
ENSG00000005486	1332.37	0.235583	0.120311	1.95811	0.0502169	0.139126	RHBDD2	7	ENSG00000114850	4370.49	-0.129515	0.0665732	-1.94545	0.0517207	0.143212	SSR3	3	ENSG00000105971	76.3364	0.609888	0.279038	2.18568	0.0288391	0.0798738	CAV2	7	ENSG00000137992	582.104	0.295438	0.166683	1.77246	0.0763181	0.204853	DBT	1	ENSG00000180828	214.442	1.74733	1.25503	1.39227	0.163842	0.45887	BHLHE22	8	ENSG00000104218	1257.72	-0.261748	0.106159	-2.46561	0.0136779	0.0386447	CSPP1	8	ENSG00000172379	4350.52	0.168791	0.0892207	1.89184	0.0585121	0.165253	ARNT2	15	ENSG00000082641	6146.63	-0.14865	0.0719163	-2.06699	0.0387353	0.111959	NFE2L1	17
ENSG00000139163	5839.31	-0.143471	0.0732886	-1.95761	0.0502756	0.139264	ETNK1	12	ENSG00000119048	1234.15	-0.17682	0.0908991	-1.94524	0.0517462	0.143258	UBE2B	5	ENSG00000172732	655.515	-0.252933	0.115742	-2.18531	0.0288662	0.0799351	MUS81	11	ENSG00000140575	2714.17	0.246331	0.138984	1.77237	0.0763331	0.204859	IQGAP1	15	ENSG00000196199	1775.83	0.168778	0.121235	1.39216	0.163874	0.458881	MPHOSPH8	13	ENSG00000144802	238.032	0.403179	0.163528	2.4655	0.0136821	0.03865	NFKBIZ	3	ENSG00000166503	6097.58	-0.179999	0.0951569	-1.89161	0.0585435	0.165313	HDGFL3	15	ENSG00000013523	1292.3	0.175777	0.0850567	2.06658	0.0387736	0.112026	ANGEL1	14
ENSG00000165548	44.8433	0.779745	0.398337	1.9575	0.0502885	0.139276	TMEM63C	14	ENSG00000248905	52.4795	-0.720887	0.370631	-1.94503	0.0517718	0.143305	FMN1	15	ENSG00000061656	16.8352	1.27363	0.582938	2.18485	0.0289002	0.0800158	SPAG4	20	ENSG00000173933	6959.96	0.258824	0.146073	1.77188	0.0764139	0.20504	RBM4	11	ENSG00000198951	1155.18	-0.151537	0.108867	-1.39194	0.16394	0.458987	NAGA	22	ENSG00000111665	1330.97	0.242691	0.0984654	2.46473	0.0137116	0.0387268	CDCA3	12	ENSG00000132010	346.044	-0.32605	0.172399	-1.89126	0.0585901	0.165389	ZNF20	19	ENSG00000167088	4015.83	-0.171956	0.0832098	-2.06653	0.0387782	0.112026	SNRPD1	18
ENSG00000136828	748.52	0.226532	0.115802	1.95619	0.0504427	0.13968	RALGPS1	9	ENSG00000063046	20138.7	-0.111963	0.0575683	-1.94487	0.0517904	0.143323	EIF4B	12	ENSG00000132664	816.125	-0.230519	0.105517	-2.18465	0.0289144	0.0800415	POLR3F	20	ENSG00000204248	25.3195	1.09888	0.620359	1.77136	0.0765013	0.205205	COL11A2	6	ENSG00000105173	707.43	-0.215268	0.154721	-1.39133	0.164125	0.459117	CCNE1	19	ENSG00000148341	1346.02	-0.217201	0.0881274	-2.46463	0.0137155	0.0387311	SH3GLB2	9	ENSG00000144161	935.681	-0.284696	0.150531	-1.89129	0.0585863	0.165389	ZC3H8	2	ENSG00000175575	1103.88	-0.169122	0.0818369	-2.06657	0.0387746	0.112026	PAAF1	11
ENSG00000142867	656.132	-0.223129	0.114071	-1.95605	0.0504598	0.139703	BCL10	1	ENSG00000126353	11.0785	-1.38049	0.709829	-1.94482	0.0517961	0.143323	CCR7	17	ENSG00000162065	631.778	0.231972	0.106197	2.18436	0.028936	0.0800876	TBC1D24	16	ENSG00000266094	42.9836	1.12657	0.635983	1.77138	0.0764981	0.205205	RASSF5	1	ENSG00000115234	3284.49	0.165421	0.118886	1.39143	0.164096	0.459117	SNX17	2	ENSG00000230797	75.7887	0.592051	0.240228	2.46454	0.013719	0.0387343	YY2	X	ENSG00000169679	3521.02	0.292461	0.154646	1.89117	0.058602	0.165394	BUB1	2	ENSG00000139436	1891.45	0.140642	0.0680667	2.06623	0.0388066	0.112089	GIT2	12
ENSG00000164163	5683.62	-0.166966	0.0853881	-1.95537	0.0505389	0.139898	ABCE1	4	ENSG00000070047	113.745	0.571754	0.29411	1.94401	0.051894	0.143569	PHRF1	11	ENSG00000145041	1712.32	-0.189919	0.0869491	-2.18425	0.0289439	0.0800958	DCAF1	3	ENSG00000082014	1646.27	-0.249315	0.140766	-1.77113	0.076539	0.205268	SMARCD3	7	ENSG00000147274	13184.6	0.15142	0.108831	1.39133	0.164126	0.459117	RBMX	X	ENSG00000132382	933.82	0.266904	0.108301	2.46447	0.0137215	0.0387349	MYBBP1A	17	ENSG00000239789	420.791	-0.269256	0.142492	-1.88962	0.0588084	0.165948	MRPS17	7	ENSG00000172817	589.064	0.224823	0.108817	2.06606	0.0388225	0.112116	CYP7B1	8
ENSG00000174720	2928.29	0.168343	0.0861026	1.95515	0.0505658	0.139949	LARP7	4	ENSG00000124299	793.258	-0.185823	0.0956043	-1.94366	0.0519361	0.143637	PEPD	19	ENSG00000135766	1334.19	-0.194658	0.0891368	-2.18382	0.0289758	0.0801704	EGLN1	1	ENSG00000125703	265.096	-0.375815	0.212198	-1.77106	0.0765511	0.205268	ATG4C	1	ENSG00000188186	1638.16	-0.301373	0.21659	-1.39144	0.164091	0.459117	LAMTOR4	7	ENSG00000187559	14.3656	-1.51943	0.616569	-2.46433	0.013727	0.038737	FOXD4L3	9	ENSG00000170681	525.124	-0.217434	0.115196	-1.88751	0.0590911	0.166717	CAVIN4	9	ENSG00000285077	185.258	-0.398594	0.192945	-2.06584	0.0388435	0.112157	ARHGAP11B	15
ENSG00000135643	469.645	0.2504	0.128083	1.95498	0.050585	0.139978	KCNMB4	12	ENSG00000169174	495.148	0.674465	0.347007	1.94366	0.051936	0.143637	PCSK9	1	ENSG00000231584	44.0065	0.838374	0.383941	2.1836	0.0289915	0.0802001	FAHD2CP	2	ENSG00000140319	6406.85	-0.224724	0.126911	-1.77072	0.0766073	0.205384	SRP14	15	ENSG00000270800	218.723	-1.28254	0.921625	-1.3916	0.164043	0.459117	RPS10-NUDT3	6	ENSG00000266412	4897.7	-0.180767	0.0733517	-2.46438	0.013725	0.038737	NCOA4	10	ENSG00000182853	10.8429	-1.35321	0.717029	-1.88725	0.0591265	0.166764	VMO1	17	ENSG00000137124	1106.46	-0.174308	0.0843913	-2.06547	0.0388783	0.11222	ALDH1B1	9
ENSG00000214776	88.1941	0.622928	0.318685	1.95468	0.0506205	0.140052		12	ENSG00000091947	372.443	-0.243151	0.125115	-1.94343	0.0519647	0.143653	TMEM101	17	ENSG00000099326	725.688	0.223955	0.102597	2.18285	0.0290469	0.0803396	MZF1	19	ENSG00000153885	2628.56	-0.211974	0.119716	-1.77063	0.0766215	0.205387	KCTD15	19	ENSG00000069399	67.2927	-0.667679	0.479963	-1.39111	0.164193	0.459225	BCL3	19	ENSG00000125107	8951.58	0.294582	0.11955	2.46409	0.0137363	0.0387567	CNOT1	16	ENSG00000269437	18.9266	-1.48878	0.788863	-1.88724	0.0591277	0.166764	NXF2B	X	ENSG00000167565	391.682	0.314914	0.152466	2.06547	0.0388786	0.11222	SERTAD3	19
ENSG00000132681	11.1975	-1.36166	0.696743	-1.95432	0.050663	0.140113	ATP1A4	1	ENSG00000129824	5643.52	-0.113656	0.058479	-1.94354	0.0519509	0.143653	RPS4Y1	Y	ENSG00000096070	2347.98	-0.146625	0.0671958	-2.18205	0.0291059	0.0804892	BRPF3	6	ENSG00000204859	712.475	0.276404	0.156134	1.77029	0.0766781	0.205504	ZBTB48	1	ENSG00000107929	1697.1	-0.210884	0.15165	-1.3906	0.164347	0.459452	LARP4B	10	ENSG00000117013	25.1128	-1.1041	0.448216	-2.46332	0.0137657	0.038833	KCNQ4	1	ENSG00000104635	799.34	-0.344458	0.182555	-1.88687	0.0591778	0.166877	SLC39A14	8	ENSG00000234186	11.3207	-1.34695	0.652273	-2.06501	0.0389225	0.112328	C16orf82	16
ENSG00000138777	1609.2	0.166193	0.0850376	1.95435	0.0506602	0.140113	PPA2	4	ENSG00000143436	1582.35	-0.151126	0.077764	-1.94339	0.0519685	0.143653	MRPL9	1	ENSG00000010438	9.08885	1.80653	0.827948	2.18194	0.0291139	0.0804975	PRSS3	9	ENSG00000064999	1973.14	-0.327907	0.185246	-1.77012	0.0767074	0.205547	ANKS1A	6	ENSG00000165959	446.098	-0.314207	0.225935	-1.39069	0.164318	0.459452	CLMN	14	ENSG00000197361	19.6792	1.19423	0.484922	2.46272	0.0137887	0.0388912	FBXL22	15	ENSG00000214510	11.3319	-1.40702	0.745843	-1.88649	0.0592292	0.166993	SPINK13	5	ENSG00000178623	126.536	0.396951	0.192263	2.06462	0.0389587	0.112413	GPR35	2
ENSG00000204514	787.685	0.197121	0.100866	1.95428	0.0506683	0.140113	ZNF814	19	ENSG00000139266	242.703	0.336993	0.173415	1.94327	0.0519833	0.14367	MARCHF9	12	ENSG00000286190	1732.73	-0.179178	0.0821265	-2.18174	0.029129	0.0805255		17	ENSG00000145715	1673.55	0.237794	0.13438	1.76957	0.0767996	0.205759	RASA1	5	ENSG00000197226	3357	-0.181412	0.130459	-1.39056	0.164358	0.459452	TBC1D9B	5	ENSG00000198825	4108.01	0.15862	0.0644155	2.46245	0.0137993	0.0389147	INPP5F	10	ENSG00000162736	4098.85	0.225968	0.119795	1.88629	0.0592561	0.16704	NCSTN	1	ENSG00000176973	952.169	0.27146	0.131512	2.06414	0.0390043	0.112506	FAM89B	11
ENSG00000145309	10.298	1.54431	0.790312	1.95406	0.0506945	0.140152	CABS1	4	ENSG00000156875	2746.19	-0.126657	0.0652053	-1.94243	0.0520852	0.143927	MFSD14A	1	ENSG00000091651	2762.75	-0.139164	0.0637881	-2.18166	0.0291348	0.0805277	ORC6	16	ENSG00000072501	6892.04	-0.250457	0.141547	-1.76942	0.0768234	0.205788	SMC1A	X	ENSG00000103507	1345.33	-0.171428	0.123306	-1.39026	0.164449	0.459549	BCKDK	16	ENSG00000171612	852.354	0.283749	0.115249	2.46206	0.013814	0.0389494	SLC25A33	1	ENSG00000168496	2521.34	0.249328	0.13221	1.88584	0.0593159	0.16718	FEN1	11	ENSG00000241839	523.091	0.21679	0.105024	2.0642	0.0389988	0.112506	PLEKHO2	15
ENSG00000197302	979.058	-0.221341	0.113275	-1.95401	0.0506997	0.140152	KRBOX5	16	ENSG00000123977	11.0805	1.40411	0.723149	1.94166	0.0521782	0.144159	DAW1	2	ENSG00000101843	1781.13	-0.164198	0.0752722	-2.18139	0.0291543	0.080568	PSMD10	X	ENSG00000150753	8412.24	-0.222131	0.125555	-1.76918	0.0768632	0.205859	CCT5	5	ENSG00000121691	325.105	-0.257911	0.185503	-1.39033	0.164427	0.459549	CAT	11	ENSG00000126583	150.658	-0.488953	0.198622	-2.46173	0.0138271	0.0389796	PRKCG	19	ENSG00000116157	446.021	0.459551	0.243733	1.88547	0.0593666	0.167266	GPX7	1	ENSG00000013364	163.971	0.365209	0.176991	2.06343	0.0390718	0.112681	MVP	16
ENSG00000175595	753.901	-0.226541	0.115964	-1.95355	0.0507543	0.140279	ERCC4	16	ENSG00000067191	217.005	0.315572	0.162568	1.94117	0.052238	0.1443	CACNB1	17	ENSG00000171307	796.206	-0.204033	0.0935537	-2.18092	0.0291896	0.0806517	ZDHHC16	10	ENSG00000154545	7647.77	0.395234	0.223435	1.7689	0.0769102	0.205915	MAGED4	X	ENSG00000111667	6169.72	-0.126771	0.0911956	-1.39011	0.164497	0.459602	USP5	12	ENSG00000122477	166.8	-0.408506	0.165961	-2.46145	0.0138376	0.0390026	LRRC39	1	ENSG00000214992	11.8727	-1.22757	0.65105	-1.88552	0.0593598	0.167266	AKAP17BP	X	ENSG00000079999	1258.27	-0.160683	0.0778746	-2.06336	0.0390783	0.112681	KEAP1	19
ENSG00000151692	3333.81	-0.145538	0.074524	-1.9529	0.0508317	0.140469	RNF144A	2	ENSG00000123352	1824.53	-0.134528	0.069324	-1.94058	0.0523097	0.144473	SPATS2	12	ENSG00000285130	128.702	0.636589	0.291904	2.18082	0.0291969	0.0806581		9	ENSG00000167775	1330.97	-0.301021	0.170171	-1.76893	0.0769056	0.205915	CD320	19	ENSG00000118680	2421.1	-0.216997	0.156111	-1.39002	0.164524	0.459602	MYL12B	18	ENSG00000160613	1079.42	-0.254419	0.103372	-2.46119	0.0138476	0.0390243	PCSK7	11	ENSG00000174695	5135.53	-0.155865	0.0826705	-1.88538	0.0593782	0.167271	TMEM167A	5	ENSG00000251322	475.4	0.785593	0.380756	2.06324	0.0390894	0.112694	SHANK3	22
ENSG00000176887	18702.9	0.144601	0.0740469	1.95282	0.0508404	0.140469	SOX11	2	ENSG00000188428	982.815	-0.175962	0.0906812	-1.94045	0.0523256	0.144485	BLOC1S5	6	ENSG00000016391	365.004	0.284981	0.130695	2.18051	0.0292195	0.0807069	CHDH	3	ENSG00000152133	488.15	0.307334	0.173784	1.76848	0.0769808	0.206069	GPATCH11	2	ENSG00000177051	670.139	-0.1929	0.138811	-1.38966	0.164631	0.459823	FBXO46	19	ENSG00000156206	11.6968	1.51198	0.614547	2.46031	0.0138818	0.039114	CFAP161	15	ENSG00000169282	17.3722	1.47	0.780022	1.88456	0.0594892	0.167526	KCNAB1	3	ENSG00000050130	2470.45	0.154986	0.0751407	2.06261	0.03915	0.112835	JKAMP	14
ENSG00000129515	4171.37	-0.138497	0.0709402	-1.95231	0.0509013	0.140613	SNX6	14	ENSG00000284946	1632.99	-0.160656	0.0827957	-1.94039	0.0523318	0.144485		15	ENSG00000254685	879.658	-0.2231	0.102341	-2.17996	0.0292605	0.0808064	FPGT	1	ENSG00000146021	278.037	-0.33844	0.191388	-1.76834	0.0770041	0.206096	KLHL3	5	ENSG00000145494	3257.8	-0.236181	0.169975	-1.3895	0.164681	0.459884	NDUFS6	5	ENSG00000164167	952.073	0.313899	0.127608	2.45987	0.0138989	0.0391554	LSM6	4	ENSG00000264522	1095.29	0.240494	0.127611	1.88459	0.0594851	0.167526	OTUD7B	1	ENSG00000132639	932.875	0.183415	0.0889248	2.06259	0.0391516	0.112835	SNAP25	20
ENSG00000110107	4386.64	-0.192017	0.0983754	-1.95188	0.0509527	0.140731	PRPF19	11	ENSG00000136100	2432.49	-0.126861	0.0653845	-1.94022	0.0523524	0.144517	VPS36	13	ENSG00000068001	1118.91	0.236374	0.108463	2.1793	0.0293095	0.0809279	HYAL2	3	ENSG00000110092	12229.3	-0.305147	0.172572	-1.76823	0.0770229	0.206111	CCND1	11	ENSG00000186234	14.2433	-0.935604	0.673533	-1.3891	0.164803	0.460068	FAM86MP	4	ENSG00000108953	27595.5	0.159196	0.0647319	2.45931	0.0139202	0.0391977	YWHAE	17	ENSG00000148411	740.22	-0.25192	0.133682	-1.88447	0.0595015	0.167532	NACC2	9	ENSG00000173226	2682.16	-0.134017	0.0650078	-2.06156	0.0392498	0.113099	IQCB1	3
ENSG00000148120	332.028	0.320826	0.164463	1.95074	0.0510879	0.141081	AOPEP	9	ENSG00000011304	13405.6	-0.111551	0.0575323	-1.93893	0.0525096	0.144927	PTBP1	19	ENSG00000110057	154.68	0.430001	0.197342	2.17896	0.0293344	0.0809829	UNC93B1	11	ENSG00000068438	965.069	-0.21937	0.124071	-1.7681	0.0770438	0.206132	FTSJ1	X	ENSG00000196155	111.095	-0.447134	0.321871	-1.38917	0.16478	0.460068	PLEKHG4	16	ENSG00000139117	154.767	-0.427784	0.173946	-2.4593	0.013921	0.0391977	CPNE8	12	ENSG00000128881	1934.58	-0.255867	0.135785	-1.88436	0.0595165	0.167546	TTBK2	15	ENSG00000174453	16.3624	-1.07491	0.521462	-2.06134	0.039271	0.113141	VWC2L	2
ENSG00000283201	289.727	-0.372588	0.191023	-1.95049	0.051118	0.14114		19	ENSG00000183010	1473.46	-0.161875	0.083517	-1.93823	0.0525955	0.145139	PYCR1	17	ENSG00000168958	2240.99	0.155228	0.0712482	2.1787	0.0293542	0.0810238	MFF	2	ENSG00000064102	583.791	0.305506	0.172871	1.76725	0.0771863	0.206443	INTS13	12	ENSG00000085832	1102.53	0.238341	0.171641	1.3886	0.164955	0.460336	EPS15	1	ENSG00000197181	20.6696	-1.22432	0.497828	-2.45933	0.0139197	0.0391977	PIWIL2	8	ENSG00000110777	69.4368	-0.521459	0.276765	-1.88412	0.059549	0.167609	POU2AF1	11	ENSG00000151849	1780.15	-0.167158	0.0811038	-2.06104	0.0392993	0.113203	CENPJ	13
ENSG00000115484	9348.95	-0.145165	0.0744351	-1.95023	0.0511491	0.141202	CCT4	2	ENSG00000137273	10.7436	-1.60061	0.826172	-1.93739	0.0526983	0.145398	FOXF2	6	ENSG00000139645	2254.95	-0.171663	0.0788222	-2.17785	0.0294174	0.0811843	ANKRD52	12	ENSG00000184939	1334.26	0.235924	0.133494	1.7673	0.0771776	0.206443	ZFP90	16	ENSG00000157036	646.328	0.18161	0.130782	1.38865	0.16494	0.460336	EXOG	3	ENSG00000120802	18140.4	0.19273	0.078392	2.45854	0.0139503	0.0392735	TMPO	12	ENSG00000160211	1163.14	0.175199	0.0930089	1.88368	0.0596082	0.167747	G6PD	X	ENSG00000127951	18.6888	1.10546	0.536471	2.06061	0.0393398	0.113281	FGL2	7
ENSG00000112855	1077.22	-0.179812	0.0922366	-1.94946	0.0512405	0.14143	HARS2	5	ENSG00000196411	2424.3	-0.124909	0.0644792	-1.9372	0.0527206	0.145435	EPHB4	7	ENSG00000146267	567.243	0.242275	0.111276	2.17724	0.0294625	0.081295	FAXC	6	ENSG00000169220	258.439	-0.416044	0.235575	-1.76608	0.0773819	0.206931	RGS14	5	ENSG00000123338	19.9205	0.82994	0.597838	1.38824	0.165065	0.460513	NCKAP1L	12	ENSG00000161996	845.878	0.284807	0.11585	2.45841	0.0139552	0.0392807	WDR90	16	ENSG00000087995	868.064	-0.221798	0.117808	-1.8827	0.0597409	0.168092	METTL2A	17	ENSG00000149115	2851.42	-0.146471	0.0710812	-2.06061	0.0393398	0.113281	TNKS1BP1	11
ENSG00000131398	139.486	0.446157	0.228888	1.94924	0.0512669	0.141455	KCNC3	19	ENSG00000104047	1126.59	0.162143	0.0837066	1.93704	0.0527401	0.145464	DTWD1	15	ENSG00000158092	925.462	-0.193512	0.0888963	-2.17682	0.0294937	0.0813673	NCK1	3	ENSG00000164081	506.976	0.332608	0.188399	1.76544	0.0774895	0.207184	TEX264	3	ENSG00000130731	1173.95	-0.273741	0.197204	-1.38811	0.165103	0.460513	METTL26	16	ENSG00000122958	3101.59	0.218874	0.0890432	2.45806	0.013969	0.0393127	VPS26A	10	ENSG00000198752	4168.34	0.218922	0.116302	1.88235	0.0597885	0.168197	CDC42BPB	14	ENSG00000147050	1271.21	0.243625	0.118246	2.06033	0.0393671	0.11334	KDM6A	X
ENSG00000147419	2638.6	0.150264	0.0770885	1.94924	0.0512664	0.141455	CCDC25	8	ENSG00000256525	642.04	-0.199118	0.102819	-1.93659	0.0527954	0.145591	POLG2	17	ENSG00000162496	23.1565	1.07774	0.49515	2.1766	0.0295104	0.0813995	DHRS3	1	ENSG00000197977	643.93	-0.553554	0.313632	-1.76498	0.077567	0.207355	ELOVL2	6	ENSG00000135272	544.922	0.264698	0.19068	1.38818	0.165083	0.460513	MDFIC	7	ENSG00000037897	274.208	0.397072	0.161556	2.4578	0.0139792	0.0393349	METTL1	12	ENSG00000008196	1043.12	1.59213	0.845941	1.88208	0.0598247	0.168242	TFAP2B	6	ENSG00000139266	552.369	0.226775	0.110102	2.05969	0.0394285	0.113498	MARCHF9	12
ENSG00000128918	15.1682	-1.30587	0.67009	-1.9488	0.0513199	0.141481	ALDH1A2	15	ENSG00000124171	339.426	-0.258698	0.13359	-1.93651	0.0528049	0.145593	PARD6B	20	ENSG00000119977	1986.79	0.163954	0.0753588	2.17565	0.0295815	0.0815818	TCTN3	10	ENSG00000094916	12131.8	-0.384353	0.217815	-1.76459	0.0776334	0.207498	CBX5	12	ENSG00000141376	584.566	0.199154	0.143503	1.38781	0.165196	0.460694	BCAS3	17	ENSG00000107518	1041.87	-0.242655	0.0987405	-2.4575	0.0139906	0.0393535	ATRNL1	10	ENSG00000115604	22.8223	1.14903	0.610509	1.88208	0.0598247	0.168242	IL18R1	2	ENSG00000179163	483.601	0.272845	0.132484	2.05945	0.0394507	0.113542	FUCA1	1
ENSG00000133641	895.138	0.21702	0.111359	1.94884	0.0513146	0.141481	RLIG1	12	ENSG00000095397	375.551	0.268993	0.138991	1.93533	0.0529497	0.145967	WHRN	9	ENSG00000151694	2576.76	0.16311	0.0749956	2.17493	0.0296356	0.081717	ADAM17	2	ENSG00000167380	633.145	0.236093	0.133802	1.76449	0.077649	0.207504	ZNF226	19	ENSG00000010295	922.268	-0.223522	0.161077	-1.38767	0.165237	0.460731	IFFO1	12	ENSG00000126561	43.5508	-0.793469	0.322875	-2.45751	0.0139903	0.0393535	STAT5A	17	ENSG00000126804	1968.25	0.176378	0.093719	1.88199	0.0598369	0.168247	ZBTB1	14	ENSG00000050393	1508.53	-0.166655	0.0809499	-2.05875	0.0395185	0.113718	MCUR1	6
ENSG00000135605	23.0434	1.00835	0.517362	1.94902	0.0512933	0.141481	TEC	4	ENSG00000138231	1018.96	-0.163532	0.0845203	-1.93483	0.0530111	0.146112	DBR1	3	ENSG00000100985	14.1237	1.51867	0.698395	2.17452	0.0296661	0.0817734	MMP9	20	ENSG00000253250	69.5244	-0.669555	0.379501	-1.7643	0.0776808	0.207554	C8orf88	8	ENSG00000125611	885.614	-0.279988	0.201849	-1.38712	0.165406	0.46106	CHCHD5	2	ENSG00000105088	543.613	-0.300884	0.122458	-2.45704	0.0140087	0.0393923	OLFM2	19	ENSG00000130254	1904.81	0.269554	0.143279	1.88133	0.0599272	0.168473	SAFB2	19	ENSG00000141627	1980.92	-0.153489	0.074562	-2.05855	0.0395376	0.113754	DYM	18
ENSG00000146411	490.596	0.384575	0.197318	1.94901	0.0512944	0.141481	SLC2A12	6	ENSG00000173193	949.234	-0.2045	0.105708	-1.93458	0.0530415	0.146171	PARP14	3	ENSG00000109917	1101.23	-0.208147	0.0957198	-2.17455	0.0296641	0.0817734	ZPR1	11	ENSG00000131873	1800	0.327575	0.185787	1.76318	0.0778707	0.208026	CHSY1	15	ENSG00000166913	6996.9	-0.188044	0.135567	-1.38709	0.165413	0.46106	YWHAB	20	ENSG00000129667	37.2014	0.853249	0.347269	2.45703	0.0140091	0.0393923	RHBDF2	17	ENSG00000179933	909.008	0.222298	0.118178	1.88104	0.0599667	0.168555	C14orf119	14	ENSG00000155026	14.4059	1.28508	0.624343	2.05829	0.0395624	0.113806	RSPH10B	7
ENSG00000171962	131.902	0.459558	0.235802	1.94891	0.0513059	0.141481	DRC3	17	ENSG00000178695	740.428	-0.187134	0.0967361	-1.93448	0.0530539	0.14618	KCTD12	13	ENSG00000147082	58.9768	-0.690667	0.317656	-2.17426	0.0296856	0.0818132	CCNB3	X	ENSG00000101311	23.6932	1.16686	0.661914	1.76285	0.0779259	0.208138	FERMT1	20	ENSG00000198794	1158.06	0.37058	0.267179	1.38701	0.165439	0.46106	SCAMP5	15	ENSG00000048828	2812.61	0.18036	0.0734182	2.45662	0.0140251	0.0394305	FAM120A	9	ENSG00000013563	293.901	0.323195	0.171925	1.87987	0.0601263	0.168931	DNASE1L1	X	ENSG00000176428	225.83	0.303636	0.147543	2.05795	0.0395951	0.11388	VPS37D	7
ENSG00000162976	160.425	0.38114	0.195597	1.9486	0.0513434	0.141521	SLC66A3	2	ENSG00000006756	229.095	0.31954	0.165217	1.93406	0.0531061	0.146274	ARSD	X	ENSG00000161551	415.715	0.311003	0.143045	2.17416	0.029693	0.081815	ZNF577	19	ENSG00000126012	4649.75	0.341655	0.193825	1.7627	0.0779515	0.208171	KDM5C	X	ENSG00000138376	951.83	0.284169	0.20494	1.38659	0.165565	0.461285	BARD1	2	ENSG00000129911	299.804	0.392731	0.159874	2.4565	0.0140297	0.0394364	KLF16	19	ENSG00000158985	1878.27	-0.187082	0.0995205	-1.87983	0.060131	0.168931	CDC42SE2	5	ENSG00000185345	135.059	-0.439877	0.213805	-2.05738	0.0396497	0.114018	PRKN	6
ENSG00000149187	7750.87	-0.122499	0.0628784	-1.94819	0.0513928	0.141634	CELF1	11	ENSG00000204052	18.3526	1.10617	0.571942	1.93406	0.053106	0.146274	LRRC73	6	ENSG00000196993	22.1016	1.19009	0.547388	2.17412	0.0296964	0.081815	NPIPB9	16	ENSG00000248643	459.376	0.402985	0.228781	1.76144	0.0781631	0.208701	RBM14-RBM4	11	ENSG00000254413	451.989	0.312803	0.225597	1.38656	0.165576	0.461285	CHKB-CPT1B	22	ENSG00000148200	472.595	-0.363291	0.147893	-2.45644	0.014032	0.0394364	NR6A1	9	ENSG00000176340	1353.39	0.238786	0.127022	1.87988	0.0601244	0.168931	COX8A	11	ENSG00000170037	1649.8	-0.1571	0.0764287	-2.05551	0.0398297	0.114516	CNTROB	17
ENSG00000100567	3482.08	-0.14151	0.0726694	-1.94731	0.0514974	0.141898	PSMA3	14	ENSG00000177303	561.439	0.259651	0.134265	1.93386	0.0531303	0.146316	CASKIN2	17	ENSG00000105671	532.082	-0.279454	0.128542	-2.17403	0.0297028	0.081819	DDX49	19	ENSG00000103196	115.482	-0.667088	0.378782	-1.76114	0.0782146	0.208803	CRISPLD2	16	ENSG00000185973	368.221	0.249058	0.179657	1.3863	0.165656	0.461429	TMLHE	X	ENSG00000117335	9108.41	-0.198244	0.0807232	-2.45584	0.0140554	0.0394955	CD46	1	ENSG00000185291	107.206	-0.493953	0.262788	-1.87966	0.060154	0.168967	IL3RA	X	ENSG00000204370	1485.98	-0.193228	0.0940263	-2.05504	0.0398753	0.114628	SDHD	11
ENSG00000113716	1503.51	-0.166053	0.0852781	-1.9472	0.0515111	0.141911	HMGXB3	5	ENSG00000258677	24.2433	-1.03265	0.534362	-1.93249	0.0532988	0.146731		8	ENSG00000013523	1295.77	0.167622	0.0771182	2.17357	0.0297372	0.0818949	ANGEL1	14	ENSG00000138095	3594.91	-0.224173	0.127317	-1.76074	0.0782816	0.208946	LRPPRC	2	ENSG00000161618	1719.6	-0.172855	0.1247	-1.38616	0.165697	0.461464	ALDH16A1	19	ENSG00000146013	8.9169	-1.84187	0.750214	-2.45513	0.0140834	0.0395637	GFRA3	5	ENSG00000063854	492.769	-0.218955	0.1165	-1.87944	0.0601848	0.169024	HAGH	16	ENSG00000261796	527.293	0.254423	0.123814	2.05488	0.0398906	0.114652	ISY1-RAB43	3
ENSG00000173065	807.835	-0.225141	0.115637	-1.94696	0.0515392	0.141965	FAM222B	17	ENSG00000285976	1119.98	0.780736	0.404006	1.93249	0.0532993	0.146731		6	ENSG00000166106	200.719	-0.393599	0.181088	-2.17353	0.0297405	0.0818949	ADAMTS15	11	ENSG00000151079	95.4591	-0.719272	0.408565	-1.76049	0.0783254	0.209027	KCNA6	12	ENSG00000131748	2151.61	-0.178726	0.128949	-1.38603	0.165739	0.461503	STARD3	17	ENSG00000170540	16499.9	0.239273	0.0974595	2.4551	0.0140845	0.0395637	ARL6IP1	16	ENSG00000149503	1932.78	0.297249	0.158188	1.87909	0.0602321	0.169128	INCENP	11	ENSG00000130749	1766.67	-0.178882	0.0870581	-2.05474	0.0399039	0.114671	ZC3H4	19
ENSG00000172534	4786.44	-0.143622	0.0737717	-1.94685	0.0515533	0.141979	HCFC1	X	ENSG00000130669	1442.23	-0.153398	0.0793902	-1.9322	0.0533347	0.146804	PAK4	19	ENSG00000074935	1164.09	-0.175647	0.0808352	-2.1729	0.0297879	0.0820117	TUBE1	6	ENSG00000153303	16.5721	-1.38742	0.788488	-1.75959	0.0784775	0.209398	FRMD1	6	ENSG00000184949	418.239	0.319677	0.230667	1.38588	0.165783	0.461548	FAM227A	22	ENSG00000243317	2343.77	-0.281259	0.114594	-2.45439	0.0141122	0.0396349	STMP1	7	ENSG00000101546	710.531	-0.212716	0.113224	-1.87872	0.060283	0.169214	RBFA	18	ENSG00000100234	591.94	0.213553	0.103954	2.05431	0.0399453	0.114771	TIMP3	22
ENSG00000178718	99.8849	0.506025	0.260018	1.94612	0.0516409	0.142172	RPP25	15	ENSG00000136546	56.976	0.684677	0.354448	1.93167	0.0534002	0.146959	SCN7A	2	ENSG00000113231	125.872	0.470391	0.216499	2.17272	0.0298017	0.0820355	PDE8B	5	ENSG00000104432	17.5107	1.22575	0.696777	1.75918	0.0785472	0.209548	IL7	8	ENSG00000182810	453.53	-0.267925	0.193361	-1.38562	0.165862	0.461689	DDX28	16	ENSG00000062598	2113.37	-0.206677	0.0842515	-2.45309	0.0141634	0.0397671	ELMO2	20	ENSG00000253667	30.7942	-0.737954	0.392784	-1.87878	0.0602749	0.169214		8	ENSG00000108349	6122.53	-0.104318	0.050783	-2.0542	0.0399567	0.114784	CASC3	17
ENSG00000187672	286.184	0.347675	0.178648	1.94614	0.0516375	0.142172	ERC2	3	ENSG00000260537	28.6796	-2.38623	1.2354	-1.93154	0.0534158	0.146977		16	ENSG00000185250	135.042	0.457761	0.210726	2.1723	0.0298328	0.0821072	PPIL6	6	ENSG00000151468	101.753	-0.566753	0.322311	-1.75841	0.0786784	0.20972	CCDC3	10	ENSG00000051341	893.563	-0.238582	0.172225	-1.38529	0.165963	0.46174	POLQ	3	ENSG00000185808	298.377	0.34099	0.139005	2.45307	0.0141641	0.0397671	PIGP	21	ENSG00000136051	2352.49	0.17058	0.0908411	1.87778	0.0604115	0.169546	WASHC4	12	ENSG00000136830	882.347	0.18299	0.089086	2.05408	0.0399675	0.114796	NIBAN2	9
ENSG00000119139	1904.96	0.191496	0.0984098	1.9459	0.051667	0.142218	TJP2	9	ENSG00000168894	515.298	-0.230876	0.119549	-1.93123	0.0534544	0.147059	RNF181	2	ENSG00000010810	5192.12	0.12898	0.0593838	2.17197	0.029858	0.0821627	FYN	6	ENSG00000165899	15.9937	-1.29353	0.735607	-1.75846	0.0786697	0.20972	OTOGL	12	ENSG00000109111	4693.88	-0.132761	0.0958379	-1.38526	0.165973	0.46174	SUPT6H	17	ENSG00000102385	140.523	-0.568598	0.231819	-2.45276	0.0141763	0.0397947	DRP2	X	ENSG00000075429	179.7	-0.331978	0.176819	-1.8775	0.0604492	0.169623	CACNG5	17	ENSG00000238083	3154.62	0.141602	0.0689609	2.05336	0.0400374	0.114977	LRRC37A2	17
ENSG00000171729	299.809	-0.310872	0.159763	-1.94583	0.051675	0.142218	TMEM51	1	ENSG00000120832	854.366	0.184907	0.0957928	1.93028	0.0535723	0.147341	MTERF2	12	ENSG00000133597	207.718	0.367118	0.169033	2.17188	0.0298651	0.0821682	ADCK2	7	ENSG00000174749	236.151	0.40225	0.228734	1.75859	0.0786465	0.20972	FAM241A	4	ENSG00000147162	6592.61	0.190602	0.137587	1.38533	0.165952	0.46174	OGT	X	ENSG00000172113	1247.52	-0.205049	0.0836271	-2.45195	0.0142085	0.0398782	NME6	3	ENSG00000113810	11174.8	0.221817	0.118186	1.87684	0.0605401	0.16982	SMC4	3	ENSG00000196865	3982.28	0.119955	0.0584375	2.0527	0.0401014	0.115141	NHLRC2	10
ENSG00000073536	700.348	0.241923	0.124343	1.94561	0.0517016	0.142267	NLE1	17	ENSG00000143630	468.291	-0.310383	0.160799	-1.93026	0.0535751	0.147341	HCN3	1	ENSG00000163995	84.7123	0.556123	0.256071	2.17176	0.0298741	0.0821792	ABLIM2	4	ENSG00000175634	1363.12	-0.219106	0.124587	-1.75867	0.0786343	0.20972	RPS6KB2	11	ENSG00000181873	498.439	-0.423915	0.306033	-1.38519	0.165993	0.46174	IBA57	1	ENSG00000250067	384.303	-0.345166	0.140831	-2.45093	0.0142488	0.0399847	YJEFN3	19	ENSG00000157593	1325.23	0.193978	0.103352	1.87686	0.0605369	0.16982	SLC35B2	6	ENSG00000188171	722.531	0.196423	0.0957054	2.05237	0.0401338	0.115215	ZNF626	19
ENSG00000130876	13.5607	1.26299	0.649332	1.94506	0.0517676	0.142406	SLC7A10	19	ENSG00000182963	5209.73	-0.108036	0.0559721	-1.93018	0.0535845	0.147341	GJC1	17	ENSG00000124507	27.8099	1.05305	0.484911	2.17163	0.0298835	0.082191	PACSIN1	6	ENSG00000254509	22.4244	-1.03029	0.585913	-1.75843	0.0786742	0.20972		11	ENSG00000213462	623.189	-0.301986	0.218094	-1.38466	0.166158	0.462119	ERV3-1	7	ENSG00000148297	741.756	0.23125	0.0943862	2.45004	0.0142841	0.0400706	MED22	9	ENSG00000173272	373.434	-0.262596	0.139981	-1.87594	0.060664	0.170139	MZT2A	2	ENSG00000172116	12.6048	1.38603	0.675718	2.05119	0.040248	0.115523	CD8B	2
ENSG00000265916	59.0626	-0.637491	0.327751	-1.94505	0.0517695	0.142406		17	ENSG00000170425	84.9817	0.514908	0.266787	1.93003	0.0536032	0.147368	ADORA2B	17	ENSG00000163166	3675.56	-0.129895	0.0598247	-2.17127	0.0299109	0.0822524	IWS1	2	ENSG00000178913	3156.72	0.202211	0.115043	1.7577	0.0787993	0.210007	TAF7	5	ENSG00000182154	1322.38	-0.307898	0.222437	-1.38421	0.166296	0.462295	MRPL41	9	ENSG00000271425	1726.15	0.317862	0.129738	2.45003	0.0142843	0.0400706	NBPF10	1	ENSG00000171552	2985.22	-0.152996	0.0815663	-1.87572	0.0606933	0.170192	BCL2L1	20	ENSG00000174292	73.246	0.587705	0.286585	2.05072	0.0402945	0.115637	TNK1	17
ENSG00000175938	224.519	0.400875	0.206165	1.94444	0.0518423	0.142582	ORAI3	16	ENSG00000100614	2209	-0.128705	0.0666982	-1.92967	0.0536483	0.147467	PPM1A	14	ENSG00000123815	805.143	0.212394	0.0978318	2.17102	0.02993	0.0822909	COQ8B	19	ENSG00000062582	1305.95	-0.24349	0.138545	-1.75747	0.078837	0.21007	MRPS24	7	ENSG00000183439	105.28	-0.355569	0.256879	-1.38419	0.166301	0.462295	TRIM61	4	ENSG00000198730	2917.53	0.204699	0.0835662	2.44954	0.0143037	0.0401182	CTR9	11	ENSG00000114120	5548.39	-0.184784	0.0985567	-1.8749	0.0608066	0.170481	SLC25A36	3	ENSG00000240053	810.491	-0.185621	0.0905194	-2.05062	0.0403039	0.115644	LY6G5B	6
ENSG00000185917	764.648	0.201382	0.103593	1.94397	0.0518989	0.142713	SETD4	21	ENSG00000125503	1012.56	-0.160904	0.0833916	-1.9295	0.0536684	0.147497	PPP1R12C	19	ENSG00000146426	1543.67	0.228155	0.105103	2.17077	0.0299485	0.082328	TIAM2	6	ENSG00000147912	1188.78	-0.275196	0.156593	-1.7574	0.0788496	0.21007	FBXO10	9	ENSG00000278615	1736.53	-0.254983	0.184213	-1.38417	0.166306	0.462295	C11orf98	11	ENSG00000107099	87.6042	0.75284	0.307448	2.44867	0.0143384	0.0402088	DOCK8	9	ENSG00000197780	914.528	0.211735	0.112949	1.87461	0.0608466	0.170564	TAF13	1	ENSG00000144671	6.11734	2.05895	1.00413	2.05049	0.0403168	0.115661	SLC22A14	3
ENSG00000248905	51.395	-0.708804	0.364644	-1.94383	0.0519163	0.142737	FMN1	15	ENSG00000171303	15.2262	-1.19618	0.619981	-1.92938	0.0536835	0.147514	KCNK3	2	ENSG00000206053	12709.5	0.120704	0.0556062	2.1707	0.0299539	0.0823289	JPT2	16	ENSG00000261611	76.7996	1.24838	0.710407	1.75728	0.07887	0.210088		16	ENSG00000198026	1051.94	-0.227027	0.164082	-1.38363	0.166473	0.462683	ZNF335	20	ENSG00000137501	299.32	0.357611	0.14606	2.44838	0.0143501	0.0402346	SYTL2	11	ENSG00000035862	7952.28	0.325903	0.173865	1.87445	0.060868	0.17059	TIMP2	17	ENSG00000104824	5715.08	-0.126116	0.0615084	-2.05039	0.0403259	0.115668	HNRNPL	19
ENSG00000011304	12940.5	-0.159942	0.0823003	-1.94339	0.0519688	0.142851	PTBP1	19	ENSG00000189398	72.8215	0.60521	0.313848	1.92836	0.0538109	0.147839	OR7E12P	11	ENSG00000167258	2953.31	-0.159715	0.0736095	-2.16976	0.0300247	0.0825094	CDK12	17	ENSG00000142408	468.8	-0.620683	0.353224	-1.75719	0.0788847	0.210092	CACNG8	19	ENSG00000242265	16252.9	0.202039	0.146034	1.38351	0.166508	0.462701	PEG10	7	ENSG00000154473	6298.71	0.214634	0.0876811	2.4479	0.0143693	0.0402818	BUB3	10	ENSG00000076356	2201.46	0.227315	0.121274	1.87439	0.0608765	0.17059	PLXNA2	1	ENSG00000175324	826.074	-0.204339	0.0996735	-2.05008	0.0403562	0.115735	LSM1	8
ENSG00000107679	1521.43	-0.180711	0.0929899	-1.94334	0.0519754	0.142851	PLEKHA1	10	ENSG00000157881	47.7104	0.684879	0.355193	1.92819	0.0538315	0.14787	PANK4	1	ENSG00000100151	312.324	-0.320795	0.147861	-2.16958	0.0300388	0.0825343	PICK1	22	ENSG00000116288	6361.26	-0.229392	0.130567	-1.75689	0.0789358	0.210165	PARK7	1	ENSG00000123700	37.5252	-0.710135	0.513402	-1.38319	0.166606	0.462887	KCNJ2	17	ENSG00000178980	2684.07	0.264708	0.108146	2.4477	0.0143772	0.0402972	SELENOW	19	ENSG00000136261	2224.57	-0.208842	0.111423	-1.87432	0.0608869	0.170591	BZW2	7	ENSG00000159433	1595.5	-0.210602	0.102732	-2.05001	0.0403632	0.115736	STARD9	15
ENSG00000092203	2399.85	-0.152002	0.078225	-1.94314	0.0519998	0.142894	TOX4	14	ENSG00000196922	406.572	-0.239856	0.124425	-1.92771	0.0538913	0.148009	ZNF252P	8	ENSG00000241360	793.803	0.275187	0.126847	2.16944	0.0300493	0.082549	PDXP	22	ENSG00000255302	6298.84	-0.207397	0.118049	-1.75688	0.0789387	0.210165	EID1	15	ENSG00000139505	682.119	0.228872	0.165477	1.38311	0.166631	0.462887	MTMR6	13	ENSG00000225972	202.621	-0.49391	0.201833	-2.44713	0.0144001	0.0403544	MTND1P23	1	ENSG00000099381	1117.17	0.221751	0.118322	1.87413	0.0609129	0.170618	SETD1A	16	ENSG00000177311	1502.97	0.157351	0.0767897	2.04912	0.0404506	0.115967	ZBTB38	3
ENSG00000125995	577.11	0.222724	0.11463	1.94299	0.0520173	0.142918	ROMO1	20	ENSG00000170419	16.7167	1.18056	0.612627	1.92704	0.0539746	0.148213	VSTM2A	7	ENSG00000241878	618.503	0.222372	0.102509	2.1693	0.0300602	0.082565	PISD	22	ENSG00000175600	135.853	-0.630499	0.358911	-1.7567	0.0789689	0.210174	SUGCT	7	ENSG00000077152	1438.67	-0.150989	0.109226	-1.38235	0.166864	0.462984	UBE2T	1	ENSG00000119878	1050	-0.233849	0.095594	-2.44627	0.0144344	0.0404436	CRIPT	2	ENSG00000111011	4041.8	0.171012	0.0912503	1.8741	0.0609172	0.170618	RSRC2	12	ENSG00000158792	140.491	0.408397	0.199314	2.04901	0.0404612	0.115977	SPATA2L	16
ENSG00000109861	2262.98	0.198399	0.102151	1.94221	0.0521121	0.143154	CTSC	11	ENSG00000115844	7.01294	1.93046	1.00186	1.92687	0.0539952	0.148219	DLX2	2	ENSG00000178741	1807.57	-0.168938	0.0779175	-2.16817	0.0301459	0.0827863	COX5A	15	ENSG00000196453	862.722	0.343986	0.19581	1.75673	0.0789641	0.210174	ZNF777	7	ENSG00000082397	888.938	-0.271398	0.196261	-1.38284	0.166714	0.462984	EPB41L3	18	ENSG00000183570	140.618	-0.495563	0.202593	-2.44611	0.0144408	0.0404548	PCBP3	21	ENSG00000158955	46.0026	0.728738	0.388951	1.8736	0.060986	0.170781	WNT9B	17	ENSG00000122824	1123.44	0.16317	0.0796458	2.0487	0.0404918	0.116026	NUDT10	X
ENSG00000116685	749.938	-0.212881	0.109619	-1.94201	0.0521357	0.143172	KIAA2013	1	ENSG00000175894	15.6891	-1.16887	0.606604	-1.92691	0.0539911	0.148219	TSPEAR	21	ENSG00000164941	3778.74	-0.129059	0.0595271	-2.16808	0.0301526	0.0827908	INTS8	8	ENSG00000139574	63.9725	0.608816	0.346604	1.75652	0.0790002	0.210221	NPFF	12	ENSG00000128805	113.626	-0.426728	0.308678	-1.38244	0.166837	0.462984	ARHGAP22	10	ENSG00000147065	8655.73	-0.183488	0.0750141	-2.44604	0.0144434	0.0404553	MSN	X	ENSG00000114654	599.873	0.247611	0.132194	1.87309	0.0610564	0.170921	EFCC1	3	ENSG00000134765	12.0988	1.40475	0.685673	2.04872	0.040489	0.116026	DSC1	18
ENSG00000161270	16.3533	1.31663	0.677974	1.94201	0.0521363	0.143172	NPHS1	19	ENSG00000178234	1523.94	-0.151886	0.0788353	-1.92662	0.0540271	0.148282	GALNT11	7	ENSG00000152234	15595.4	0.105306	0.048577	2.16782	0.0301724	0.0828311	ATP5F1A	18	ENSG00000103978	887.592	0.268868	0.153126	1.75586	0.0791127	0.210485	TMEM87A	15	ENSG00000157978	557.918	-0.35144	0.254165	-1.38272	0.166749	0.462984	LDLRAP1	1	ENSG00000077713	188.993	0.397758	0.162635	2.44572	0.0144565	0.040485	SLC25A43	X	ENSG00000214279	163.035	-0.358046	0.191148	-1.87314	0.0610497	0.170921	SCART1	10	ENSG00000157350	1278.62	0.157338	0.0768066	2.0485	0.0405109	0.116041	ST3GAL2	16
ENSG00000023318	1607.46	-0.169475	0.0872835	-1.94166	0.0521785	0.143215	ERP44	9	ENSG00000163738	889.475	0.173908	0.0902838	1.92623	0.0540751	0.148364	MTHFD2L	4	ENSG00000086200	2137.45	-0.162847	0.0751259	-2.16766	0.0301846	0.0828507	IPO11	5	ENSG00000117054	1629.21	0.184566	0.105119	1.75577	0.079127	0.210487	ACADM	1	ENSG00000197566	196.911	0.316677	0.229075	1.38242	0.166844	0.462984	ZNF624	17	ENSG00000003249	433.465	-0.299737	0.122571	-2.44541	0.0144688	0.0405126	DBNDD1	16	ENSG00000133794	218.682	0.31467	0.168015	1.87287	0.0610866	0.170976	BMAL1	11	ENSG00000162378	3727.29	0.139965	0.0683236	2.04857	0.0405046	0.116041	ZYG11B	1
ENSG00000157103	118.582	-0.424119	0.218428	-1.94169	0.0521752	0.143215	SLC6A1	3	ENSG00000212747	864.372	-0.201917	0.104825	-1.92623	0.0540752	0.148364	RTL8B	X	ENSG00000135341	4327.36	-0.137235	0.0633178	-2.1674	0.0302046	0.0828775	MAP3K7	6	ENSG00000114933	291.268	0.368337	0.209864	1.75512	0.079239	0.21075	INO80D	2	ENSG00000215695	31.926	-2.92998	2.11918	-1.3826	0.166788	0.462984	RSC1A1	1	ENSG00000198728	4623.16	-0.154451	0.0631664	-2.44514	0.0144797	0.0405364	LDB1	10	ENSG00000144485	1836.09	-0.19766	0.105551	-1.87265	0.0611166	0.171011	HES6	2	ENSG00000099203	414.592	-0.235987	0.115209	-2.04834	0.0405264	0.116046	TMED1	19
ENSG00000181896	487.441	-0.262176	0.135019	-1.94176	0.0521656	0.143215	ZNF101	19	ENSG00000272333	1237.09	-0.182564	0.0948083	-1.92561	0.0541529	0.148552	KMT2B	19	ENSG00000136868	1381.17	0.168451	0.0777201	2.16741	0.0302038	0.0828775	SLC31A1	9	ENSG00000197978	296.886	-0.372623	0.212316	-1.75504	0.0792532	0.210752	GOLGA6L9	15	ENSG00000220563	15.66	1.00526	0.727178	1.38242	0.166843	0.462984	PKMP3	6	ENSG00000095015	1152.34	0.239096	0.0977927	2.44493	0.014488	0.0405459	MAP3K1	5	ENSG00000187098	168.829	0.394474	0.210653	1.87263	0.0611195	0.171011	MITF	3	ENSG00000256087	1749.5	0.147096	0.071812	2.04834	0.0405264	0.116046	ZNF432	19
ENSG00000006128	20.695	-1.20027	0.618225	-1.94148	0.0521997	0.143249	TAC1	7	ENSG00000130312	284.23	-0.308893	0.160437	-1.92532	0.0541898	0.148628	MRPL34	19	ENSG00000173960	1415.29	-0.182109	0.0840352	-2.16706	0.0302306	0.0829348	UBXN2A	2	ENSG00000149806	5362.83	-0.301059	0.171591	-1.75452	0.0793418	0.210952	FAU	11	ENSG00000034693	239.233	-0.352592	0.255118	-1.38207	0.166949	0.463129	PEX3	6	ENSG00000138606	674.023	-0.2535	0.103681	-2.44499	0.0144856	0.0405459	SHF	15	ENSG00000083067	533.245	-0.55485	0.296312	-1.87252	0.0611349	0.171025	TRPM3	9	ENSG00000133315	360.757	-0.246084	0.120158	-2.04801	0.0405594	0.116121	MACROD1	11
ENSG00000099957	43.2452	-0.749651	0.386152	-1.94133	0.0522177	0.143274	P2RX6	22	ENSG00000133019	61.7656	-0.602091	0.312737	-1.92523	0.0542008	0.148633	CHRM3	1	ENSG00000170881	1319.75	0.194446	0.0897388	2.1668	0.0302503	0.0829748	RNF139	8	ENSG00000136197	170.491	0.607683	0.34637	1.75444	0.079356	0.210954	C7orf25	7	ENSG00000170145	1856.06	0.194226	0.14054	1.382	0.166973	0.463129	SIK2	11	ENSG00000185304	15.2011	2.06141	0.843297	2.44446	0.014507	0.040592	RGPD2	2	ENSG00000109332	9624.01	-0.191359	0.102211	-1.8722	0.0611786	0.171116	UBE2D3	4	ENSG00000128203	270.711	0.320333	0.156419	2.04791	0.0405683	0.116127	ASPHD2	22
ENSG00000104518	34.3023	-1.08934	0.561158	-1.94123	0.05223	0.143284	GSDMD	8	ENSG00000148634	1695.75	-0.160308	0.0832919	-1.92465	0.0542731	0.148806	HERC4	10	ENSG00000137177	1777.57	-0.157822	0.072843	-2.1666	0.0302654	0.0829983	KIF13A	6	ENSG00000100796	2496.19	0.21738	0.123988	1.75324	0.0795601	0.211389	PPP4R3A	14	ENSG00000123119	61.0496	-0.773654	0.559996	-1.38153	0.167115	0.463216	NECAB1	8	ENSG00000134248	1598.62	-0.195187	0.0798668	-2.44391	0.0145291	0.0406472	LAMTOR5	1	ENSG00000137124	872.942	-0.29525	0.157708	-1.87213	0.0611881	0.171116	ALDH1B1	9	ENSG00000177192	348.796	-0.267629	0.130688	-2.04784	0.0405757	0.116129	PUS1	12
ENSG00000184524	35.4154	0.83968	0.432584	1.94108	0.0522488	0.143311	CEND1	11	ENSG00000107738	14.2991	1.25442	0.651884	1.9243	0.0543169	0.148901	VSIR	10	ENSG00000164111	4825.99	-0.1464	0.067573	-2.16655	0.0302691	0.0829983	ANXA5	4	ENSG00000172273	798.135	0.255382	0.145659	1.75329	0.079552	0.211389	HINFP	11	ENSG00000159753	68.2326	-0.622663	0.450699	-1.38155	0.16711	0.463216	CARMIL2	16	ENSG00000137720	364.566	0.343952	0.140781	2.44318	0.0145585	0.0407225	CFAP68	11	ENSG00000077348	165.31	-0.429186	0.229363	-1.87121	0.0613163	0.171367	EXOSC5	19	ENSG00000173456	1163.7	-0.250062	0.122132	-2.04748	0.0406109	0.11621	RNF26	11
ENSG00000148677	99.7585	-0.754641	0.388841	-1.94075	0.052289	0.143373	ANKRD1	10	ENSG00000143355	182.257	1.3107	0.681321	1.92376	0.0543845	0.149036	LHX9	1	ENSG00000183281	224.321	0.387695	0.178973	2.16622	0.0302946	0.0830542	PLGLB1	2	ENSG00000196277	27.7384	0.930176	0.530543	1.75325	0.0795587	0.211389	GRM7	3	ENSG00000178904	2180.01	0.18922	0.136973	1.38144	0.167143	0.463216	DPY19L3	19	ENSG00000183783	17.2357	-1.30667	0.534876	-2.44293	0.0145686	0.0407437	KCTD8	4	ENSG00000159433	1540.98	0.256866	0.137274	1.87119	0.0613189	0.171367	STARD9	15	ENSG00000196510	2915.07	-0.130124	0.0635638	-2.04714	0.0406441	0.116285	ANAPC7	12
ENSG00000198680	107.638	-0.533627	0.27495	-1.94081	0.052281	0.143373	TUSC1	9	ENSG00000156218	29.2275	0.841411	0.437369	1.9238	0.0543794	0.149036	ADAMTSL3	15	ENSG00000006695	751.704	-0.203865	0.0941541	-2.16523	0.0303703	0.0832475	COX10	17	ENSG00000108219	2897	-0.20537	0.117145	-1.75313	0.0795797	0.211405	TSPAN14	10	ENSG00000197748	50.4146	-0.581476	0.420833	-1.38173	0.167056	0.463216	CFAP43	10	ENSG00000204673	790.202	0.260792	0.10676	2.4428	0.014574	0.0407519	AKT1S1	19	ENSG00000160685	87.7745	0.468723	0.25049	1.87122	0.0613141	0.171367	ZBTB7B	1	ENSG00000148308	2084.05	-0.144532	0.0706053	-2.04703	0.0406547	0.116296	GTF3C5	9
ENSG00000138081	4119.28	-0.12548	0.0646634	-1.9405	0.0523184	0.143429	FBXO11	2	ENSG00000140299	2187.56	-0.152023	0.0790282	-1.92365	0.0543985	0.149049	BNIP2	15	ENSG00000106144	2187.88	-0.172086	0.0795472	-2.16332	0.0305165	0.0836343	CASP2	7	ENSG00000273213	41.4761	0.803836	0.458714	1.75237	0.0797104	0.211717	H3-7	1	ENSG00000238243	8.32049	1.68833	1.22215	1.38144	0.167145	0.463216	OR2W3	1	ENSG00000102312	196.12	-0.393983	0.161411	-2.44087	0.0146521	0.0409624	PORCN	X	ENSG00000177706	287.822	-0.268414	0.143446	-1.87118	0.0613195	0.171367	FAM20C	7	ENSG00000100865	725.161	-0.216257	0.105669	-2.04655	0.0407024	0.116412	CINP	14
ENSG00000119523	546.638	-0.233896	0.120539	-1.94042	0.0523287	0.143433	ALG2	9	ENSG00000109790	2193.57	-0.145705	0.0757647	-1.92313	0.0544641	0.149178	KLHL5	4	ENSG00000188467	14.1494	-1.34237	0.620622	-2.16294	0.0305458	0.0836923	SLC24A5	15	ENSG00000160570	654.61	-0.361283	0.206179	-1.75228	0.0797255	0.211721	DEDD2	19	ENSG00000145920	1971.11	1.20254	0.870684	1.38114	0.167236	0.463385	CPLX2	5	ENSG00000228049	88.055	0.630027	0.258122	2.44081	0.0146542	0.0409624	POLR2J2	7	ENSG00000107833	440.851	-0.265734	0.142052	-1.87069	0.0613887	0.171527	NPM3	10	ENSG00000172568	21.2246	1.04528	0.51082	2.04628	0.0407288	0.116468	FNDC9	5
ENSG00000165591	18.192	1.14564	0.590435	1.94033	0.0523401	0.14344	FAAH2	X	ENSG00000162413	536.436	0.222352	0.115616	1.9232	0.0544552	0.149178	KLHL21	1	ENSG00000214021	810.291	0.229887	0.106286	2.16291	0.030548	0.0836923	TTLL3	3	ENSG00000120265	1796.68	0.249252	0.14227	1.75196	0.0797812	0.211802	PCMT1	6	ENSG00000148688	1076.91	0.155628	0.112696	1.38096	0.167291	0.463385	RPP30	10	ENSG00000131051	24126.5	-0.140158	0.0574305	-2.44048	0.0146678	0.0409934	RBM39	20	ENSG00000176472	30.2672	1.03254	0.551978	1.87062	0.0613973	0.171527	ZNF575	19	ENSG00000278213	25.4678	0.896079	0.437987	2.0459	0.0407659	0.116555	CNTNAP3P5	9
ENSG00000118960	496.969	-0.243857	0.125691	-1.94013	0.0523645	0.143483	HS1BP3	2	ENSG00000183604	215.319	-0.375711	0.195399	-1.92279	0.0545064	0.149269	SMG1P5	16	ENSG00000068323	842.852	-0.199965	0.0924815	-2.16221	0.0306019	0.0838259	TFE3	X	ENSG00000183780	15.9918	-1.13742	0.649232	-1.75195	0.079783	0.211802	SLC35F3	1	ENSG00000203877	11.7282	1.14159	0.826622	1.38103	0.167271	0.463385	RIPPLY2	6	ENSG00000074935	1470.61	-0.207701	0.0851544	-2.43911	0.0147234	0.0411421	TUBE1	6	ENSG00000125170	934.962	0.198853	0.106327	1.8702	0.0614566	0.171663	DOK4	16	ENSG00000075234	903.863	-0.203012	0.0992411	-2.04565	0.0407913	0.116607	TTC38	22
ENSG00000116199	3466.48	-0.145966	0.0752513	-1.93971	0.0524146	0.143572	FAM20B	1	ENSG00000151778	73.9377	-0.53769	0.279653	-1.9227	0.0545172	0.149273	SERP2	13	ENSG00000086598	4838.26	-0.16704	0.0772584	-2.1621	0.0306104	0.083835	TMED2	12	ENSG00000166900	314.791	-0.64369	0.367487	-1.7516	0.0798426	0.211925	STX3	11	ENSG00000105784	25.5152	1.0233	0.7411	1.38079	0.167344	0.463452	RUNDC3B	7	ENSG00000186532	766.076	0.288922	0.118462	2.43894	0.0147305	0.0411549	SMYD4	17	ENSG00000138777	1478.65	0.207392	0.110901	1.87006	0.0614757	0.171687	PPA2	4	ENSG00000085511	2550.89	-0.129265	0.0632185	-2.04473	0.0408819	0.116847	MAP3K4	6
ENSG00000134070	50.9235	-0.683675	0.352461	-1.93972	0.0524138	0.143572	IRAK2	3	ENSG00000102189	1615.4	-0.178275	0.0927331	-1.92246	0.0545483	0.149333	EEA1	12	ENSG00000175265	3462.27	0.173774	0.0803964	2.16146	0.0306595	0.0839551	GOLGA8A	15	ENSG00000082153	7788	0.273782	0.156325	1.75137	0.0798823	0.211994	BZW1	2	ENSG00000155016	312.932	0.230297	0.166798	1.3807	0.167372	0.463452	CYP2U1	4	ENSG00000166685	1089.02	-0.218331	0.089533	-2.43855	0.0147462	0.0411917	COG1	17	ENSG00000166228	410.525	-0.298047	0.159398	-1.86983	0.0615069	0.171746	PCBD1	10	ENSG00000163389	1600.38	-0.148585	0.0726751	-2.04451	0.0409035	0.116889	POGLUT1	3
ENSG00000170633	1391.1	-0.179715	0.0926675	-1.93935	0.0524582	0.143667	RNF34	12	ENSG00000182809	715.925	0.225476	0.117325	1.92181	0.0546293	0.14953	CRIP2	14	ENSG00000198858	739.265	0.217344	0.100581	2.16088	0.0307046	0.0840645	R3HDM4	19	ENSG00000168209	1115.64	-0.470186	0.268509	-1.7511	0.0799287	0.212082	DDIT4	10	ENSG00000168310	364.808	0.277308	0.200864	1.38057	0.16741	0.463479	IRF2	4	ENSG00000104957	644.133	-0.264689	0.10855	-2.4384	0.0147525	0.0411964	YJU2B	19	ENSG00000051382	719.46	0.232547	0.124397	1.8694	0.0615676	0.171886	PIK3CB	3	ENSG00000090621	5069.96	-0.109361	0.0535025	-2.04403	0.0409505	0.116955	PABPC4	1
ENSG00000184497	33.1172	0.797341	0.411341	1.93839	0.0525753	0.143963	TMEM255B	13	ENSG00000213713	180.562	-0.337922	0.1759	-1.9211	0.0547192	0.14975	PIGCP1	11	ENSG00000205236	148.302	0.458672	0.212296	2.16053	0.0307316	0.0841241		7	ENSG00000115042	1090.11	0.202292	0.11553	1.75098	0.0799487	0.212099	FAHD2A	2	ENSG00000065154	946.524	0.315239	0.228476	1.37975	0.167665	0.463853	OAT	10	ENSG00000151876	95.177	-0.563836	0.231233	-2.43839	0.0147528	0.0411964	FBXO4	5	ENSG00000233954	36.8856	-0.891634	0.477118	-1.86879	0.0616519	0.172092	UQCRHL	1	ENSG00000100360	2231.42	0.143472	0.0701852	2.04419	0.0409352	0.116955	IFT27	22
ENSG00000139354	1960.72	-0.200775	0.103608	-1.93784	0.0526431	0.144125	GAS2L3	12	ENSG00000123268	857.452	-0.174974	0.091084	-1.92102	0.0547298	0.149754	ATF1	12	ENSG00000083223	945.432	-0.204329	0.094591	-2.16013	0.030763	0.0841958	TUT7	9	ENSG00000092758	529.74	-0.790051	0.451297	-1.75062	0.0800107	0.212227	COL9A3	20	ENSG00000115207	3056.36	-0.120159	0.0870794	-1.37987	0.167625	0.463853	GTF3C2	2	ENSG00000165259	395.972	-0.282745	0.115985	-2.43777	0.014778	0.0412597	HDX	X	ENSG00000127483	15936.9	0.134583	0.0720406	1.86815	0.0617411	0.172312	HP1BP3	1	ENSG00000181744	2297.1	-0.194613	0.0952123	-2.04399	0.0409542	0.116955	DIPK2A	3
ENSG00000069248	3937.97	-0.126968	0.0655476	-1.93704	0.0527403	0.144366	NUP133	1	ENSG00000104960	3847.92	0.112636	0.0586446	1.92065	0.054776	0.14983	PTOV1	19	ENSG00000106799	12366.6	0.114569	0.0530486	2.1597	0.0307958	0.0842716	TGFBR1	9	ENSG00000069482	66.2153	-1.35315	0.773674	-1.74899	0.0802926	0.212939	GAL	11	ENSG00000152377	6040.51	1.01124	0.732961	1.37966	0.167691	0.463853	SPOCK1	5	ENSG00000164236	147.08	0.56641	0.232413	2.43708	0.0148063	0.0413317	ANKRD33B	5	ENSG00000240370	78.4102	0.479961	0.256999	1.86756	0.0618233	0.172513	RPL13P5	12	ENSG00000251468	18.0758	-1.24491	0.609016	-2.04413	0.040941	0.116955		8
ENSG00000179698	52.1541	0.724783	0.374253	1.93661	0.0527924	0.144485	WDR97	8	ENSG00000182484	902.582	-0.168447	0.0876998	-1.92072	0.0547673	0.14983	WASH6P	X	ENSG00000183604	213.016	-0.355051	0.164413	-2.15951	0.0308106	0.0842979	SMG1P5	16	ENSG00000159917	172.374	0.404913	0.231533	1.74883	0.0803196	0.212975	ZNF235	19	ENSG00000165443	782.846	0.979226	0.709717	1.37974	0.167666	0.463853	PHYHIPL	10	ENSG00000155846	112.111	-0.573017	0.235134	-2.43698	0.0148104	0.0413363	PPARGC1B	5	ENSG00000110104	463.881	0.238181	0.127563	1.86716	0.0618795	0.172553	CCDC86	11	ENSG00000213465	940.975	-0.214762	0.105082	-2.04375	0.0409782	0.117004	ARL2	11
ENSG00000122176	12.9334	-1.39522	0.720527	-1.93638	0.0528207	0.144538	FMOD	1	ENSG00000096092	414.583	0.235539	0.122645	1.9205	0.0547944	0.149855	TMEM14A	6	ENSG00000260342	17.1582	-1.32099	0.611738	-2.15941	0.0308183	0.0843046		16	ENSG00000148090	247.337	-0.343279	0.196301	-1.74874	0.0803353	0.212981	AUH	9	ENSG00000182580	1360.01	0.792898	0.574739	1.37958	0.167716	0.463853	EPHB3	3	ENSG00000185608	275.102	-0.412731	0.169371	-2.43685	0.014816	0.0413413	MRPL40	22	ENSG00000116863	569.912	-0.235223	0.125968	-1.86732	0.0618564	0.172553	ADPRS	1	ENSG00000116741	516.678	-0.261125	0.127803	-2.04318	0.0410343	0.117144	RGS2	1
ENSG00000198553	58.8918	0.621677	0.321074	1.93624	0.0528381	0.144561	KCNRG	13	ENSG00000133805	64.254	0.602245	0.313724	1.91966	0.0549006	0.15012	AMPD3	11	ENSG00000136986	1908.39	0.17666	0.0818209	2.1591	0.0308422	0.0843414	DERL1	8	ENSG00000176293	144.242	0.491083	0.280835	1.74866	0.0803504	0.212985	ZNF135	19	ENSG00000184261	84.3215	-0.448541	0.325146	-1.37951	0.167738	0.463853	KCNK12	2	ENSG00000196083	146.395	0.45709	0.187577	2.43682	0.0148172	0.0413413	IL1RAP	3	ENSG00000155957	1106.95	0.288812	0.154679	1.86717	0.0618784	0.172553	TMBIM4	12	ENSG00000166341	3534.27	0.190754	0.0933734	2.04291	0.0410609	0.11718	DCHS1	11
ENSG00000137968	1310.26	0.225887	0.116669	1.93614	0.0528509	0.144571	SLC44A5	1	ENSG00000164944	3764.01	-0.123016	0.0640864	-1.91953	0.0549168	0.150139	VIRMA	8	ENSG00000198156	33.7306	0.864228	0.400263	2.15915	0.0308385	0.0843414	NPIPB6	16	ENSG00000157873	18.8373	1.31607	0.752722	1.74841	0.0803932	0.213055	TNFRSF14	1	ENSG00000203668	1143.73	0.249355	0.180759	1.37949	0.167743	0.463853	CHML	1	ENSG00000125447	1267.62	-0.207658	0.0852266	-2.43654	0.0148286	0.0413662	GGA3	17	ENSG00000239881	22.73	-1.00262	0.536967	-1.86719	0.0618753	0.172553	RPS27P25	12	ENSG00000179241	2038.12	-0.149418	0.0731374	-2.04298	0.0410542	0.11718	LDLRAD3	11
ENSG00000120708	410.952	-0.273721	0.141391	-1.93591	0.0528781	0.144622	TGFBI	5	ENSG00000133773	928.401	-0.180888	0.094242	-1.9194	0.054934	0.150161	CCDC59	12	ENSG00000021574	2469.23	-0.149007	0.0690163	-2.15901	0.0308491	0.0843462	SPAST	2	ENSG00000169026	46.3071	0.766874	0.438628	1.74835	0.080404	0.213055	SLC49A3	4	ENSG00000067248	1194	0.188284	0.13653	1.37907	0.167873	0.463925	DHX29	5	ENSG00000113719	4145.03	0.178171	0.0731281	2.43643	0.0148331	0.0413718	ERGIC1	5	ENSG00000040199	1361.03	0.258936	0.138711	1.86673	0.0619389	0.17269	PHLPP2	16	ENSG00000064999	2462.45	0.155551	0.076181	2.04186	0.0411659	0.11746	ANKS1A	6
ENSG00000149150	37.5767	0.812278	0.419611	1.93579	0.0528937	0.144636	SLC43A1	11	ENSG00000074582	669.768	-0.210578	0.109721	-1.91922	0.0549571	0.150199	BCS1L	2	ENSG00000278662	35.637	0.882012	0.408554	2.15886	0.030861	0.0843644	GOLGA6L10	15	ENSG00000068079	77.6528	0.844855	0.483278	1.74817	0.080434	0.213063	IFI35	17	ENSG00000075131	480.187	-0.190745	0.1384	-1.37822	0.168137	0.463925	TIPIN	15	ENSG00000186106	1315.06	-0.220076	0.0903303	-2.43634	0.0148366	0.0413745	ANKRD46	8	ENSG00000136267	107.921	-0.574965	0.308051	-1.86646	0.0619771	0.172767	DGKB	7	ENSG00000165821	12101.6	0.112566	0.0551485	2.04114	0.0412371	0.117644	SALL2	14
ENSG00000168803	605.619	-0.221303	0.114326	-1.93573	0.0529013	0.144636	ADAL	15	ENSG00000003756	6524.17	-0.106089	0.055288	-1.91885	0.0550038	0.150251	RBM5	3	ENSG00000184895	20.8559	-1.12162	0.519645	-2.15843	0.0308946	0.0844422	SRY	Y	ENSG00000138061	526.014	-1.44152	0.824562	-1.74822	0.0804254	0.213063	CYP1B1	2	ENSG00000101076	23.0133	0.79988	0.580266	1.37847	0.168058	0.463925	HNF4A	20	ENSG00000179271	398.101	0.34575	0.141945	2.4358	0.0148589	0.0414296	GADD45GIP1	19	ENSG00000068885	3191.62	0.14009	0.0750736	1.86603	0.0620372	0.172905	IFT80	3	ENSG00000237426	10.199	1.47588	0.723104	2.04104	0.0412471	0.117652	ZIK1P1	X
ENSG00000018236	42.411	0.825893	0.426757	1.93528	0.0529564	0.144723	CNTN1	12	ENSG00000170703	12.6074	1.31972	0.687768	1.91884	0.0550041	0.150251	TTLL6	17	ENSG00000215630	73.4171	0.639627	0.296424	2.15781	0.0309426	0.0845592	GUSBP9	5	ENSG00000140067	752.865	-0.710301	0.406416	-1.74772	0.0805127	0.213235	FAM181A	14	ENSG00000103194	4334.24	0.125959	0.0913703	1.37855	0.168032	0.463925	USP10	16	ENSG00000110917	7542.9	0.218907	0.0898747	2.4357	0.0148632	0.0414346	MLEC	12	ENSG00000255200	19.4964	1.14394	0.613113	1.86578	0.0620715	0.172972	PGAM1P8	11	ENSG00000101337	5976.76	-0.108176	0.0530108	-2.04065	0.0412859	0.117743	TM9SF4	20
ENSG00000065559	2399.85	-0.145119	0.0749884	-1.93522	0.0529634	0.144723	MAP2K4	17	ENSG00000173480	653.316	-0.203821	0.106221	-1.91884	0.055004	0.150251	ZNF417	19	ENSG00000227999	32.0221	0.91453	0.423854	2.15765	0.0309549	0.0845784	MTND5P1	21	ENSG00000221923	166.931	-0.44242	0.253187	-1.7474	0.0805673	0.213344	ZNF880	19	ENSG00000104774	2653.52	-0.166244	0.120592	-1.37857	0.168028	0.463925	MAN2B1	19	ENSG00000186432	4574.58	0.151072	0.0620526	2.43458	0.0149092	0.041556	KPNA4	3	ENSG00000214941	495.365	-0.222176	0.119088	-1.86565	0.0620903	0.172995	ZSWIM7	17	ENSG00000002834	6449.67	0.133377	0.0653832	2.03993	0.0413576	0.11785	LASP1	17
ENSG00000119242	266.754	1.36407	0.704884	1.93518	0.0529688	0.144723	CCDC92	12	ENSG00000126562	19.303	1.08925	0.567934	1.91791	0.0551219	0.150548	WNK4	17	ENSG00000049246	691.295	0.266583	0.123578	2.15721	0.0309896	0.084659	PER3	1	ENSG00000137628	138.693	0.602117	0.344599	1.7473	0.0805854	0.213356	DDX60	4	ENSG00000138430	2684.64	0.144814	0.104999	1.37919	0.167836	0.463925	OLA1	2	ENSG00000132849	621.628	0.340586	0.139931	2.43395	0.0149349	0.0416204	PATJ	1	ENSG00000005812	1794.13	0.277889	0.148958	1.86556	0.0621032	0.173002	FBXL3	13	ENSG00000115295	640.957	0.216711	0.106235	2.03992	0.0413581	0.11785	CLIP4	2
ENSG00000145214	238.051	0.348001	0.179823	1.93524	0.0529606	0.144723	DGKQ	4	ENSG00000118276	2083.06	-0.149495	0.0779591	-1.9176	0.0551613	0.15063	B4GALT6	18	ENSG00000188266	83.6826	0.55132	0.255872	2.15468	0.0311872	0.0851846	HYKK	15	ENSG00000130751	109.566	0.610881	0.349651	1.74711	0.0806175	0.213405	NPAS1	19	ENSG00000148331	945.219	-0.162576	0.117884	-1.37912	0.167857	0.463925	ASB6	9	ENSG00000115216	2837.44	0.176956	0.0727061	2.43385	0.0149393	0.0416258	NRBP1	2	ENSG00000131002	782.724	-0.278766	0.149446	-1.86533	0.0621346	0.17306	TXLNGY	Y	ENSG00000170191	546.974	-0.217324	0.106534	-2.03995	0.0413551	0.11785	NANP	20
ENSG00000152443	1171.8	0.178375	0.0922071	1.93451	0.053051	0.144923	ZNF776	19	ENSG00000165271	1031.06	0.2061	0.1075	1.91721	0.0552109	0.15074	NOL6	9	ENSG00000106688	40.6999	0.821246	0.381224	2.15423	0.031222	0.085265	SLC1A1	9	ENSG00000139160	61.7825	0.751375	0.430114	1.74692	0.0806516	0.213459	ETFBKMT	12	ENSG00000151502	1833.3	0.150881	0.109419	1.37893	0.167917	0.463925	VPS26B	11	ENSG00000144713	8547.93	-0.202329	0.0831385	-2.43364	0.0149479	0.0416412	RPL32	3	ENSG00000139218	5262.95	0.186802	0.100176	1.86474	0.0622175	0.173262	SCAF11	12	ENSG00000174915	583.489	-0.216952	0.106352	-2.03994	0.0413561	0.11785	PTDSS2	11
ENSG00000164011	360.359	-0.284885	0.14728	-1.93431	0.053075	0.144964	ZNF691	1	ENSG00000078674	12743.4	-0.105466	0.0550181	-1.91692	0.0552477	0.150815	PCM1	8	ENSG00000158055	10.5985	-1.66958	0.775113	-2.15398	0.0312417	0.0853045	GRHL3	1	ENSG00000187098	61.0612	0.656525	0.375851	1.74677	0.0806775	0.213492	MITF	3	ENSG00000162944	382.254	0.352295	0.255552	1.37857	0.168029	0.463925	RFTN2	2	ENSG00000156990	600.594	0.297795	0.122374	2.43347	0.0149549	0.0416412	RPUSD3	3	ENSG00000008130	1615.55	-0.193181	0.103602	-1.86466	0.0622298	0.173266	NADK	1	ENSG00000214063	581.584	0.248074	0.121603	2.04003	0.0413473	0.11785	TSPAN4	11
ENSG00000184708	1725.75	-0.151428	0.0782957	-1.93406	0.0531062	0.145025	EIF4ENIF1	22	ENSG00000197245	39.139	-0.713994	0.3725	-1.91676	0.0552683	0.150846	FAM110D	1	ENSG00000160014	16093	0.114257	0.0530543	2.15358	0.0312729	0.0853718	CALM3	19	ENSG00000133119	1363.7	-0.266429	0.152538	-1.74664	0.0807003	0.213516	RFC3	13	ENSG00000165240	493.19	0.286091	0.207457	1.37904	0.167884	0.463925	ATP7A	X	ENSG00000182809	1256.52	-0.319868	0.131443	-2.4335	0.0149536	0.0416412	CRIP2	14	ENSG00000244607	70.8707	-0.570578	0.306008	-1.86458	0.0622399	0.173266	CCDC13	3	ENSG00000111203	717.284	-0.185513	0.0909535	-2.03965	0.0413854	0.117908	ITFG2	12
ENSG00000113597	1020.04	-0.173007	0.0894671	-1.93375	0.0531437	0.145086	TRAPPC13	5	ENSG00000136279	1871.86	0.14225	0.0742211	1.91658	0.0552917	0.150884	DBNL	7	ENSG00000198198	1214.99	0.202923	0.094228	2.15353	0.0312769	0.0853718	SZT2	1	ENSG00000106244	6808.42	-0.184988	0.105956	-1.7459	0.080828	0.213782	PDAP1	7	ENSG00000172175	1262.42	0.257367	0.186735	1.37824	0.168128	0.463925	MALT1	18	ENSG00000248905	54.0398	0.721899	0.296651	2.43349	0.014954	0.0416412	FMN1	15	ENSG00000138134	121.517	-0.567994	0.304845	-1.86322	0.0624311	0.173769	STAMBPL1	10	ENSG00000117691	461.017	-0.273279	0.134023	-2.03904	0.0414464	0.118061	NENF	1
ENSG00000163607	773.147	-0.231244	0.119585	-1.93373	0.0531464	0.145086	GTPBP8	3	ENSG00000126088	1136.11	-0.176578	0.0921511	-1.91618	0.0553419	0.150996	UROD	1	ENSG00000204568	900.819	-0.219896	0.102119	-2.15333	0.0312928	0.0853866	MRPS18B	6	ENSG00000163362	1558.77	-0.244794	0.140208	-1.74593	0.0808223	0.213782	INAVA	1	ENSG00000174456	575.542	0.201962	0.146474	1.37882	0.16795	0.463925	C12orf76	12	ENSG00000286025	26.8965	-1.02088	0.419552	-2.43327	0.014963	0.0416566	FAM246C	22	ENSG00000078487	81.942	0.484157	0.259899	1.86287	0.0624809	0.173878	ZCWPW1	7	ENSG00000255585	50.2516	-0.696412	0.341697	-2.0381	0.0415401	0.118309		9
ENSG00000152926	632.77	0.223378	0.115524	1.93361	0.0531612	0.145102	ZNF117	7	ENSG00000102038	6294.4	-0.115979	0.0605297	-1.91607	0.055356	0.151009	SMARCA1	X	ENSG00000277586	2792.07	-0.774674	0.359751	-2.15336	0.0312903	0.0853866	NEFL	8	ENSG00000153561	1287.25	-0.264466	0.151514	-1.74549	0.0808999	0.213936	RMND5A	2	ENSG00000283149	116.573	-0.442159	0.320791	-1.37834	0.168098	0.463925		3	ENSG00000014824	5002.15	0.16988	0.0698324	2.43268	0.0149874	0.0417177	SLC30A9	4	ENSG00000278845	699.226	-0.242249	0.130082	-1.86227	0.0625647	0.174082	MRPL45	17	ENSG00000062485	8480.75	-0.124432	0.0610603	-2.03785	0.0415646	0.118358	CS	12
ENSG00000034713	1540.39	-0.175872	0.0909603	-1.9335	0.0531744	0.145114	GABARAPL2	16	ENSG00000146476	1603.53	-0.141239	0.0737515	-1.91507	0.055484	0.151333	ARMT1	6	ENSG00000146411	480.554	0.33118	0.153817	2.15308	0.0313121	0.0854249	SLC2A12	6	ENSG00000167178	812.38	1.57668	0.903689	1.74471	0.0810353	0.214258	ISLR2	15	ENSG00000121931	341.646	-0.247846	0.179965	-1.37719	0.168454	0.464643	LRIF1	1	ENSG00000089006	3498.04	0.171441	0.0704803	2.43247	0.0149961	0.0417349	SNX5	20	ENSG00000090581	877.044	0.320868	0.172306	1.8622	0.0625752	0.174082	GNPTG	16	ENSG00000156170	1238.14	-0.163685	0.08034	-2.0374	0.0416099	0.118456	NDUFAF6	8
ENSG00000266472	2101.07	0.155851	0.0806156	1.93327	0.0532034	0.145168	MRPS21	1	ENSG00000164081	195.663	0.363609	0.189884	1.91491	0.0555046	0.151363	TEX264	3	ENSG00000171813	187.063	0.415187	0.192848	2.15293	0.0313241	0.0854433	PWWP2B	10	ENSG00000005810	1799.01	0.385535	0.220985	1.74462	0.0810503	0.214262	MYCBP2	13	ENSG00000229156	14.334	-1.04827	0.761145	-1.37723	0.16844	0.464643		9	ENSG00000095713	13.1385	-1.7438	0.716965	-2.4322	0.0150076	0.0417598	CRTAC1	10	ENSG00000185504	648.527	-0.221279	0.118835	-1.86207	0.0625939	0.174105	FAAP100	17	ENSG00000196739	852.86	-0.217604	0.106806	-2.03737	0.041613	0.118456	COL27A1	9
ENSG00000100888	4905.5	-0.194033	0.100385	-1.93288	0.0532507	0.145273	CHD8	14	ENSG00000182362	333.833	0.258123	0.134862	1.91398	0.0556228	0.15166	YBEY	21	ENSG00000174032	364.847	-0.304562	0.141471	-2.15282	0.0313326	0.0854446	SLC25A30	13	ENSG00000117143	867.289	-0.308771	0.177003	-1.74445	0.0810814	0.214308	UAP1	1	ENSG00000122674	977.655	0.165708	0.120348	1.3769	0.168543	0.464734	CCZ1	7	ENSG00000132388	3515.69	0.194567	0.080003	2.432	0.0150157	0.0417668	UBE2G1	17	ENSG00000189306	1105.05	0.194666	0.104557	1.86182	0.0626283	0.174171	RRP7A	22	ENSG00000165449	2919.56	-0.148549	0.07292	-2.03715	0.0416347	0.118498	SLC16A9	10
ENSG00000135272	1014.33	-0.197341	0.102106	-1.93271	0.0532722	0.145298	MDFIC	7	ENSG00000103184	36.5315	0.759386	0.397157	1.91205	0.0558692	0.152307	SEC14L5	16	ENSG00000239779	1155.25	0.199385	0.092617	2.15279	0.0313351	0.0854446	WBP1	2	ENSG00000135835	292.505	0.317267	0.181936	1.74384	0.0811873	0.214552	KIAA1614	1	ENSG00000213385	11.4678	1.07489	0.78066	1.3769	0.168543	0.464734	RPL7AP39	7	ENSG00000157985	2672.92	-0.289502	0.119036	-2.43205	0.0150136	0.0417668	AGAP1	2	ENSG00000011451	2024.26	-0.172957	0.0929179	-1.8614	0.0626878	0.174284	WIZ	19	ENSG00000183542	10.2871	1.61655	0.793653	2.03684	0.0416659	0.118567	KLRC4	12
ENSG00000196159	2782.86	-0.54244	0.28067	-1.93266	0.0532777	0.145298	FAT4	4	ENSG00000189079	3278.76	-0.138729	0.0725627	-1.91184	0.0558962	0.152354	ARID2	12	ENSG00000145494	1203.15	-0.200213	0.0930092	-2.15262	0.0313487	0.0854672	NDUFS6	5	ENSG00000085382	790.289	-0.253589	0.145445	-1.74353	0.0812404	0.214617	HACE1	6	ENSG00000044574	15341.2	-0.142065	0.103242	-1.37604	0.168808	0.465262	HSPA5	9	ENSG00000169760	1353.23	-0.225434	0.092697	-2.43195	0.015018	0.0417668	NLGN1	3	ENSG00000096093	2438.13	-0.223255	0.119946	-1.86129	0.0627029	0.174284	EFHC1	6	ENSG00000214077	12.9436	-1.25734	0.61739	-2.03654	0.0416957	0.118632	GNAQP1	2
ENSG00000006025	184.852	0.396132	0.204982	1.93252	0.0532954	0.145299	OSBPL7	17	ENSG00000130429	376.259	0.24632	0.128858	1.91156	0.055933	0.152429	ARPC1B	7	ENSG00000174106	1898.81	-0.14773	0.0686381	-2.1523	0.0313734	0.0855203	LEMD3	12	ENSG00000137338	556.616	0.247476	0.141943	1.74349	0.081248	0.214617	PGBD1	6	ENSG00000171204	781.387	0.191561	0.139215	1.37601	0.16882	0.465262	TMEM126B	11	ENSG00000182199	2759.54	0.200286	0.0823581	2.43189	0.0150202	0.0417668	SHMT2	12	ENSG00000107614	1232.71	-0.276335	0.148469	-1.86123	0.0627111	0.174284	TRDMT1	10	ENSG00000183826	808.928	0.23787	0.11686	2.03552	0.0417986	0.118885	BTBD9	6
ENSG00000150051	27.0827	-1.05233	0.544539	-1.93251	0.0532961	0.145299	MKX	10	ENSG00000157152	50.2378	0.645332	0.337612	1.91146	0.055945	0.152436	SYN2	3	ENSG00000081307	2821.3	-0.137845	0.0640656	-2.15162	0.031427	0.085638	UBA5	3	ENSG00000172403	21.2155	1.34016	0.768679	1.74346	0.081253	0.214617	SYNPO2	4	ENSG00000175166	9797.3	-0.122761	0.0892155	-1.37601	0.168819	0.465262	PSMD2	3	ENSG00000183207	1851.03	0.192804	0.0792897	2.43164	0.0150308	0.0417891	RUVBL2	19	ENSG00000127314	4809.31	0.158658	0.0852375	1.86136	0.062693	0.174284	RAP1B	12	ENSG00000243232	995.471	0.234423	0.115165	2.03553	0.0417974	0.118885	PCDHAC2	5
ENSG00000198746	386.568	-0.250905	0.129881	-1.93181	0.0533826	0.145511	GPATCH3	1	ENSG00000179476	169.83	-0.348273	0.182327	-1.91015	0.0561135	0.15287	C14orf28	14	ENSG00000198042	1039.99	-0.195377	0.0908047	-2.15162	0.0314272	0.085638	MAK16	8	ENSG00000109016	417.408	0.421798	0.242044	1.74265	0.0813948	0.214955	DHRS7B	17	ENSG00000145916	1620.58	0.164761	0.119754	1.37582	0.168877	0.46534	RMND5B	5	ENSG00000139675	413.571	-0.304674	0.125313	-2.43131	0.0150443	0.0418198	HNRNPA1L2	13	ENSG00000114473	665.702	0.200881	0.10795	1.86086	0.0627639	0.174372	IQCG	3	ENSG00000095637	1084.06	-0.165748	0.0814355	-2.03533	0.0418182	0.11892	SORBS1	10
ENSG00000131669	247.22	0.334431	0.173132	1.93165	0.0534027	0.145528	NINJ1	9	ENSG00000116254	21.2524	1.0006	0.523878	1.90998	0.0561353	0.152903	CHD5	1	ENSG00000122966	4139.45	0.157879	0.0733895	2.15125	0.0314566	0.0856987	CIT	12	ENSG00000055955	32.9928	1.19995	0.688706	1.74232	0.0814522	0.215063	ITIH4	3	ENSG00000172890	1086.62	-0.196953	0.143164	-1.37572	0.16891	0.465353	NADSYN1	11	ENSG00000125482	953.826	0.237977	0.0979057	2.43067	0.0150707	0.0418862	TTF1	9	ENSG00000154839	670.743	0.317667	0.170706	1.8609	0.0627583	0.174372	SKA1	18	ENSG00000187556	29.9237	0.815497	0.400695	2.03521	0.04183	0.118934	NANOS3	19
ENSG00000161558	104.925	0.468782	0.242689	1.93162	0.0534069	0.145528	TMEM143	19	ENSG00000125827	1801.21	0.139277	0.0729347	1.90961	0.0561835	0.152983	TMX4	20	ENSG00000213020	438.078	0.263634	0.122552	2.15121	0.03146	0.0856987	ZNF611	19	ENSG00000136542	45.9657	0.918149	0.526987	1.74226	0.0814628	0.215063	GALNT5	2	ENSG00000158220	39.8972	-0.551472	0.400929	-1.37549	0.168981	0.46547	ESYT3	3	ENSG00000118855	767.31	-0.272839	0.112261	-2.4304	0.0150822	0.0419112	MFSD1	3	ENSG00000125743	2817.68	-0.189836	0.102028	-1.86062	0.0627984	0.174439	SNRPD2	19	ENSG00000111790	2478.86	0.137688	0.0676614	2.03496	0.0418546	0.118984	FGFR1OP2	12
ENSG00000101003	3262.46	0.152644	0.079033	1.93139	0.0534349	0.14558	GINS1	20	ENSG00000140521	1459.17	0.147353	0.0771637	1.90962	0.0561822	0.152983	POLG	15	ENSG00000163874	67.2406	0.691698	0.321554	2.15111	0.0314677	0.0857052	ZC3H12A	1	ENSG00000110060	361.131	0.332904	0.191103	1.74202	0.0815057	0.215104	PUS3	11	ENSG00000185009	2273.92	0.177914	0.129392	1.37501	0.169129	0.465802	AP3M1	10	ENSG00000089195	1084.72	0.21499	0.0884642	2.43025	0.0150883	0.0419209	TRMT6	20	ENSG00000186806	141.079	0.451602	0.242741	1.86043	0.062825	0.174483	VSIG10L	19	ENSG00000122986	235.668	-0.360367	0.177098	-2.03484	0.0418669	0.118999	HVCN1	12
ENSG00000049769	224.595	0.357154	0.184976	1.93082	0.0535059	0.145749	PPP1R3F	X	ENSG00000100311	55.9376	0.61978	0.324613	1.90929	0.0562246	0.153049	PDGFB	22	ENSG00000116793	3074.25	-0.141076	0.0655876	-2.15096	0.0314791	0.0857218	PHTF1	1	ENSG00000176788	7281.41	0.260767	0.149687	1.74208	0.0814941	0.215104	BASP1	5	ENSG00000138760	3041.71	0.189906	0.138144	1.37469	0.169227	0.465879	SCARB2	4	ENSG00000196230	58891.5	0.20378	0.0838982	2.42889	0.015145	0.0420714	TUBB	6	ENSG00000196182	1769.46	0.217581	0.116969	1.86016	0.0628627	0.174559	STK40	1	ENSG00000038427	15648.6	0.170941	0.0840241	2.03443	0.0419083	0.119097	VCAN	5
ENSG00000170471	3659.71	-0.168954	0.0875125	-1.93063	0.0535287	0.145786	RALGAPB	20	ENSG00000186487	105.693	0.448875	0.235102	1.90928	0.0562264	0.153049	MYT1L	2	ENSG00000137038	1021.2	-0.205628	0.0956134	-2.15062	0.031506	0.0857808	DMAC1	9	ENSG00000127870	452.292	0.295938	0.169909	1.74175	0.0815527	0.215156	RNF6	13	ENSG00000146386	748.924	-0.21535	0.156665	-1.37459	0.169259	0.465879	ABRACL	6	ENSG00000241553	2250.57	0.232738	0.0958363	2.4285	0.0151615	0.0421103	ARPC4	3	ENSG00000078043	1792.48	0.225403	0.121188	1.85995	0.0628928	0.174613	PIAS2	18	ENSG00000204564	96.341	-0.622541	0.306045	-2.03415	0.0419362	0.119156	C6orf136	6
ENSG00000161395	414.42	0.242116	0.125452	1.92995	0.0536128	0.145973	PGAP3	17	ENSG00000081014	911.628	0.184998	0.0969034	1.9091	0.0562488	0.153059	AP4E1	15	ENSG00000125247	2149.14	-0.143407	0.066691	-2.15033	0.0315294	0.08583	TMTC4	13	ENSG00000180008	1001.92	0.241481	0.138643	1.74175	0.081553	0.215156	SOCS4	14	ENSG00000174718	895.579	0.205355	0.149398	1.37455	0.169271	0.465879	RESF1	12	ENSG00000116251	13399.4	-0.215548	0.0887886	-2.42765	0.0151969	0.0421783	RPL22	1	ENSG00000106537	3133.77	-0.435987	0.234426	-1.85981	0.0629129	0.174628	TSPAN13	7	ENSG00000101203	12.0976	1.29577	0.637057	2.03399	0.0419523	0.119182	COL20A1	20
ENSG00000169402	8.44653	1.61943	0.839114	1.92993	0.0536152	0.145973	RSPH10B2	7	ENSG00000179091	1137.84	-0.163593	0.0856913	-1.9091	0.0562492	0.153059	CYC1	8	ENSG00000156466	19.0968	1.254	0.583229	2.1501	0.0315469	0.0858634	GDF6	8	ENSG00000184436	697.097	-0.247905	0.142344	-1.74159	0.081581	0.215194	THAP7	22	ENSG00000177098	46.9087	-0.704522	0.512489	-1.37471	0.169223	0.465879	SCN4B	11	ENSG00000120458	1898.96	0.199701	0.0822622	2.42762	0.0151985	0.0421783	MSANTD2	11	ENSG00000134644	5519.26	-0.130345	0.0700869	-1.85976	0.0629193	0.174628	PUM1	1	ENSG00000100425	2896.6	0.124493	0.0612186	2.03358	0.0419938	0.11928	BRD1	22
ENSG00000184992	1300.66	-0.175088	0.090774	-1.92883	0.0537516	0.14632	BRI3BP	12	ENSG00000162419	847.454	-0.172829	0.0905467	-1.90873	0.0562974	0.153165	GMEB1	1	ENSG00000169398	7480.52	0.120437	0.0560294	2.14954	0.0315919	0.0859714	PTK2	8	ENSG00000258186	76.5442	-0.569476	0.327057	-1.74122	0.0816458	0.215329	SLC7A5P2	16	ENSG00000159625	19.1428	-0.831412	0.604991	-1.37425	0.169363	0.466032	DRC7	16	ENSG00000135973	11.6184	-1.51566	0.624327	-2.42767	0.015196	0.0421783	GPR45	2	ENSG00000085741	10.2273	-1.37078	0.737174	-1.8595	0.0629563	0.174701	WNT11	11	ENSG00000131470	927.496	-0.178377	0.0877369	-2.03309	0.0420432	0.119395	PSMC3IP	17
ENSG00000184988	41.194	-0.723163	0.374982	-1.92853	0.0537894	0.146398	TMEM106A	17	ENSG00000101104	972.174	-0.165766	0.0868517	-1.90861	0.0563129	0.15317	PABPC1L	20	ENSG00000005700	1620.27	-0.153998	0.0716539	-2.1492	0.0316189	0.0860302	IBTK	6	ENSG00000289027	22.952	-1.92551	1.10589	-1.74114	0.0816599	0.21533		7	ENSG00000160679	4398.52	0.114955	0.083653	1.37419	0.169383	0.466032	CHTOP	1	ENSG00000169660	454.502	-0.283865	0.116935	-2.42754	0.0152016	0.0421783	HEXD	17	ENSG00000181873	435.898	0.290902	0.156458	1.85929	0.0629854	0.174753	IBA57	1	ENSG00000182362	364.223	-0.239484	0.117796	-2.03304	0.0420486	0.119395	YBEY	21
ENSG00000164284	1209.68	-0.1699	0.0881146	-1.92817	0.0538344	0.146496	GRPEL2	5	ENSG00000197150	522.76	-0.21863	0.114552	-1.90857	0.0563181	0.15317	ABCB8	7	ENSG00000131153	2555.23	-0.165806	0.0771594	-2.14888	0.0316441	0.0860754	GINS2	16	ENSG00000164091	5618.95	0.20447	0.117449	1.74093	0.0816956	0.215339	WDR82	3	ENSG00000134183	13.1896	-0.992165	0.722113	-1.37398	0.169449	0.466135	GNAT2	1	ENSG00000197748	279.845	0.51557	0.212369	2.42771	0.0151943	0.0421783	CFAP43	10	ENSG00000162063	1212.58	0.24964	0.134272	1.85922	0.0629966	0.174755	CCNF	16	ENSG00000256771	1486.61	0.169167	0.0832229	2.0327	0.042083	0.119473	ZNF253	19
ENSG00000118492	43.2725	0.798568	0.414441	1.92685	0.053998	0.146917	ADGB	6	ENSG00000168961	20.9829	1.04952	0.549994	1.90824	0.0563605	0.153246	LGALS9	17	ENSG00000160087	1345.26	-0.181722	0.0845672	-2.14885	0.0316461	0.0860754	UBE2J2	1	ENSG00000178209	7803.91	-0.400887	0.230278	-1.74088	0.0817043	0.215339	PLEC	8	ENSG00000114127	759.112	0.246728	0.179605	1.37373	0.169527	0.466269	XRN1	3	ENSG00000256667	204.819	0.36882	0.151928	2.42759	0.0151994	0.0421783	KLRA1P	12	ENSG00000110321	48935.2	0.1538	0.0827482	1.85865	0.0630761	0.174946	EIF4G2	11	ENSG00000137411	450.681	-0.25239	0.12418	-2.03245	0.0421079	0.119503	VARS2	6
ENSG00000253910	50.2014	0.652568	0.338844	1.92587	0.0541209	0.147226	PCDHGB2	5	ENSG00000277791	1801.54	-0.14541	0.0762025	-1.9082	0.0563652	0.153246	PSMB3	17	ENSG00000135929	158.712	-0.432294	0.201221	-2.14835	0.0316856	0.0861614	CYP27A1	2	ENSG00000179364	4167.89	0.27906	0.160292	1.74094	0.081694	0.215339	PACS2	14	ENSG00000161958	199.456	-0.280769	0.204426	-1.37345	0.169613	0.466428	FGF11	17	ENSG00000265681	15625.7	-0.206913	0.0852376	-2.42749	0.0152039	0.0421783	RPL17	18	ENSG00000241859	44.8333	-0.826907	0.444928	-1.85852	0.063095	0.174969	ANOS2P	Y	ENSG00000174953	4346.45	0.170308	0.0837941	2.03246	0.0421073	0.119503	DHX36	3
ENSG00000107164	3902.08	-0.162406	0.0843543	-1.92528	0.0541937	0.1474	FUBP3	9	ENSG00000174586	253.656	0.31459	0.164891	1.90787	0.0564085	0.153339	ZNF497	19	ENSG00000165169	334.062	-0.312394	0.145413	-2.14832	0.0316883	0.0861614	DYNLT3	X	ENSG00000127914	2495.23	0.391199	0.224815	1.7401	0.0818418	0.215629	AKAP9	7	ENSG00000128534	1447.81	0.156946	0.114307	1.37302	0.169745	0.466636	LSM8	7	ENSG00000182870	25.8887	-0.98603	0.40624	-2.42721	0.0152154	0.0422034	GALNT9	12	ENSG00000123485	1910.62	0.26346	0.141813	1.85779	0.0631983	0.175226	HJURP	2	ENSG00000104805	2733.82	-0.127147	0.0625804	-2.03174	0.0421799	0.119668	NUCB1	19
ENSG00000177076	169.133	-0.383955	0.19944	-1.92517	0.0542083	0.147415	ACER2	9	ENSG00000204217	1691.09	0.158498	0.0830884	1.90759	0.0564448	0.153411	BMPR2	2	ENSG00000009413	1587.05	0.159511	0.0742588	2.14804	0.0317109	0.0862083	REV3L	6	ENSG00000153574	796.371	-0.364826	0.209658	-1.7401	0.0818414	0.215629	RPIA	2	ENSG00000184014	4159.27	0.11968	0.0871597	1.37311	0.169717	0.466636	DENND5A	11	ENSG00000063978	2273.02	0.183085	0.0754392	2.42693	0.0152273	0.0422291	RNF4	4	ENSG00000107104	551.843	0.401828	0.216344	1.85736	0.0632603	0.175368	KANK1	9	ENSG00000171004	1194.92	-0.231992	0.114184	-2.03174	0.0421795	0.119668	HS6ST2	X
ENSG00000177854	70.2233	0.545705	0.283522	1.92474	0.054262	0.147536	TMEM187	X	ENSG00000153922	7171.73	-0.12567	0.0659284	-1.90616	0.056629	0.153886	CHD1	5	ENSG00000008838	1858.79	0.148348	0.06907	2.1478	0.0317299	0.0862167	MED24	17	ENSG00000089057	1311.03	-0.226925	0.130438	-1.73971	0.0819092	0.21577	SLC23A2	20	ENSG00000244754	1837.06	0.24116	0.175695	1.37261	0.169875	0.466914	N4BP2L2	13	ENSG00000159840	612.268	-0.307402	0.12673	-2.42564	0.0152814	0.0423721	ZYX	7	ENSG00000177483	119.313	-0.477119	0.256899	-1.85723	0.0632789	0.175391	RBM44	2	ENSG00000187049	477.962	-0.270399	0.133151	-2.03077	0.0422787	0.119928	TMEM216	11
ENSG00000110651	2776.22	0.193437	0.100542	1.92394	0.0543627	0.147702	CD81	11	ENSG00000124224	250.47	-0.313474	0.164549	-1.90505	0.0567739	0.154254	PPP4R1L	20	ENSG00000104142	557.315	-0.240842	0.112128	-2.14792	0.0317201	0.0862167	VPS18	15	ENSG00000150722	21.1998	0.988177	0.568115	1.73939	0.0819653	0.215882	PPP1R1C	2	ENSG00000159086	2573.31	0.192988	0.140656	1.37206	0.170045	0.467303	PAXBP1	21	ENSG00000263513	173.812	0.489194	0.201712	2.4252	0.0152998	0.0424161	FAM72C	1	ENSG00000162882	62.8389	0.642368	0.345913	1.85702	0.0633077	0.175441	HAAO	2	ENSG00000162517	1290.4	-0.203409	0.100179	-2.03046	0.0423101	0.119997	PEF1	1
ENSG00000135912	1891.28	-0.157778	0.0820095	-1.9239	0.0543669	0.147702	TTLL4	2	ENSG00000110911	2088.03	-0.135896	0.0713502	-1.90464	0.0568271	0.154373	SLC11A2	12	ENSG00000169604	4390.18	0.127388	0.0593101	2.14783	0.0317273	0.0862167	ANTXR1	2	ENSG00000138439	685.764	-0.348743	0.200519	-1.7392	0.0819991	0.215935	FAM117B	2	ENSG00000121966	1524.75	0.238484	0.173962	1.3709	0.170407	0.468219	CXCR4	2	ENSG00000213463	1932.32	0.218144	0.0899678	2.42469	0.0153216	0.0424693	SYNJ2BP	14	ENSG00000275835	611.77	0.216026	0.116344	1.85678	0.0633418	0.175506	TUBGCP5	15	ENSG00000162976	176.307	-0.377213	0.185809	-2.03011	0.0423449	0.120055	SLC66A3	2
ENSG00000146083	2126.52	0.172336	0.0895703	1.92403	0.0543506	0.147702	RNF44	5	ENSG00000183914	31.1917	-0.809469	0.425055	-1.90438	0.0568601	0.154437	DNAH2	17	ENSG00000111786	7368	-0.113038	0.0526434	-2.14724	0.0317739	0.0863218	SRSF9	12	ENSG00000132199	1557.95	-0.209114	0.12025	-1.73899	0.0820358	0.215995	ENOSF1	18	ENSG00000111897	2806.65	0.236843	0.172798	1.37064	0.170487	0.468335	SERINC1	6	ENSG00000278677	21.4736	1.12024	0.4621	2.42423	0.0153409	0.0425157	H2AC17	6	ENSG00000172935	14.1623	1.3647	0.735029	1.85667	0.0633588	0.175512	MRGPRF	11	ENSG00000182718	6659.44	0.13008	0.0640749	2.03012	0.0423442	0.120055	ANXA2	15
ENSG00000164049	74.7755	0.627923	0.326368	1.92397	0.0543584	0.147702	FBXW12	3	ENSG00000175216	17529	-0.122181	0.0641611	-1.90429	0.0568725	0.154444	CKAP5	11	ENSG00000196914	6201.11	-0.130074	0.06058	-2.14715	0.0317815	0.086328	ARHGEF12	11	ENSG00000021574	1029.77	0.224562	0.129166	1.73855	0.0821135	0.216055	SPAST	2	ENSG00000125945	269.148	0.272414	0.198759	1.37058	0.170506	0.468335	ZNF436	1	ENSG00000143374	864.412	0.238484	0.0983874	2.42392	0.0153538	0.0425444	TARS2	1	ENSG00000187535	1660.81	-0.26646	0.143519	-1.85662	0.0633653	0.175512	IFT140	16	ENSG00000176788	12462.1	0.133918	0.0660062	2.02887	0.0424717	0.12039	BASP1	5
ENSG00000173614	293.972	-0.283981	0.147608	-1.92389	0.0543686	0.147702	NMNAT1	1	ENSG00000095564	4334.88	-0.128744	0.0676109	-1.9042	0.0568847	0.154452	BTAF1	10	ENSG00000120685	3572.28	-0.133154	0.0620281	-2.14667	0.0318195	0.0864167	PROSER1	13	ENSG00000104765	2060.77	0.278366	0.160112	1.73857	0.08211	0.216055	BNIP3L	8	ENSG00000142530	29.0994	-0.732499	0.534643	-1.37007	0.170665	0.468693	GARIN5A	19	ENSG00000117222	1265.9	0.243706	0.100558	2.42353	0.0153705	0.0425834	RBBP5	1	ENSG00000169884	13.7929	1.1488	0.618811	1.85647	0.0633872	0.175544	WNT10B	12	ENSG00000283669	10.8952	1.3581	0.669403	2.02882	0.042477	0.12039	CD200LP	3
ENSG00000131475	1777.21	-0.158817	0.0825639	-1.92356	0.0544094	0.147788	VPS25	17	ENSG00000144821	38.7373	-0.795982	0.418032	-1.90412	0.056895	0.154454	MYH15	3	ENSG00000151778	72.0161	-0.584402	0.272327	-2.14596	0.0318762	0.0865563	SERP2	13	ENSG00000129680	562.593	-0.429826	0.247206	-1.73873	0.0820817	0.216055	MAP7D3	X	ENSG00000117000	810.928	0.189236	0.138169	1.3696	0.170813	0.468942	RLF	1	ENSG00000127191	441.28	0.29942	0.123553	2.42342	0.0153752	0.0425895	TRAF2	9	ENSG00000136068	1975.04	0.323387	0.174296	1.85539	0.0635406	0.175909	FLNB	3	ENSG00000091527	7088.96	-0.11286	0.0556426	-2.0283	0.0425297	0.120519	CDV3	3
ENSG00000226864	25.0451	-0.999539	0.519685	-1.92336	0.0544352	0.147833	ATE1OSP	10	ENSG00000090863	6320.03	0.129126	0.0678171	1.90403	0.0569067	0.15446	GLG1	16	ENSG00000172671	329.247	-0.303898	0.141626	-2.14578	0.0318905	0.0865806	ZFAND4	10	ENSG00000273763	45.1021	0.774631	0.445546	1.73861	0.0821034	0.216055		2	ENSG00000214872	89.3013	0.450148	0.328658	1.36965	0.170795	0.468942	SMTNL1	11	ENSG00000188747	35.9568	-0.953068	0.393362	-2.42288	0.0153981	0.0426457	NOXA1	9	ENSG00000169744	368.377	-0.303116	0.163367	-1.85544	0.0635339	0.175909	LDB2	4	ENSG00000153561	3251.71	0.121058	0.0596892	2.02813	0.0425466	0.12054	RMND5A	2
ENSG00000157734	70.5544	0.573833	0.298367	1.92325	0.054449	0.147846	SNX22	15	ENSG00000178187	15.5943	1.21016	0.635604	1.90395	0.0569166	0.154461	ZNF454	5	ENSG00000179922	222.354	0.342542	0.159774	2.14392	0.0320395	0.0869706	ZNF784	19	ENSG00000004455	2921.2	-0.234793	0.135069	-1.73831	0.0821557	0.21613	AK2	1	ENSG00000072042	2579.37	-0.143843	0.105076	-1.36895	0.171015	0.469341	RDH11	14	ENSG00000185532	417.915	-0.377933	0.156037	-2.42208	0.0154321	0.0427326	PRKG1	10	ENSG00000106536	401.748	-0.299691	0.161554	-1.85505	0.0635885	0.176013	POU6F2	7	ENSG00000178502	1390.94	0.186852	0.0921324	2.02809	0.0425515	0.12054	KLHL11	17
ENSG00000115524	21588.4	-0.127673	0.0664207	-1.92218	0.0545826	0.148157	SF3B1	2	ENSG00000129194	29.5024	0.944899	0.496404	1.90349	0.0569772	0.154599	SOX15	17	ENSG00000143473	43.4554	-0.859092	0.400792	-2.14348	0.0320742	0.0870501	KCNH1	1	ENSG00000139438	530.82	0.624575	0.359332	1.73815	0.0821838	0.216168	FAM222A	12	ENSG00000122707	417.419	-0.208119	0.152062	-1.36865	0.17111	0.469341	RECK	9	ENSG00000130309	2338.9	0.216292	0.0893296	2.42128	0.0154659	0.0428191	COLGALT1	19	ENSG00000180071	187.17	0.356739	0.192337	1.85476	0.0636307	0.1761	ANKRD18A	9	ENSG00000105619	370.912	-0.340844	0.168084	-2.02783	0.0425779	0.120595	TFPT	19
ENSG00000124228	1660.34	-0.174741	0.0909135	-1.92205	0.0545989	0.148157	DDX27	20	ENSG00000187730	38.5745	0.743061	0.390414	1.90326	0.0570062	0.154652	GABRD	1	ENSG00000025039	1002.36	0.242856	0.113313	2.14323	0.0320949	0.0870918	RRAGD	6	ENSG00000163794	20.2997	1.14094	0.656444	1.73806	0.0822004	0.216175	UCN	2	ENSG00000148308	2931.37	-0.180606	0.131947	-1.36878	0.171068	0.469341	GTF3C5	9	ENSG00000169019	519.301	0.281172	0.116134	2.42109	0.0154742	0.0428348	COMMD8	4	ENSG00000100191	17.6719	1.6698	0.900589	1.85412	0.0637221	0.17618	SLC5A4	22	ENSG00000105993	5720.08	0.122296	0.0603128	2.0277	0.0425908	0.120611	DNAJB6	7
ENSG00000168010	388.163	0.342697	0.178285	1.92218	0.0545831	0.148157	ATG16L2	11	ENSG00000071537	3988.41	-0.116762	0.0613582	-1.90295	0.057047	0.154659	SEL1L	14	ENSG00000115266	1199.16	0.199826	0.0932434	2.14306	0.0321086	0.0871142	APC2	19	ENSG00000104327	212.804	0.583562	0.335781	1.73793	0.0822239	0.2162	CALB1	8	ENSG00000166987	1138.48	0.193834	0.141607	1.36881	0.171057	0.469341	MBD6	12	ENSG00000169762	970.375	-0.238973	0.0987077	-2.42101	0.0154773	0.0428364	TAPT1	4	ENSG00000121931	761.289	0.326264	0.175936	1.85445	0.0636749	0.17618	LRIF1	1	ENSG00000166012	2953.05	-0.120045	0.0592064	-2.02757	0.0426046	0.12063	TAF1D	11
ENSG00000179119	1018.26	-0.207154	0.107778	-1.92205	0.0545999	0.148157	SPTY2D1	11	ENSG00000095380	704.999	-0.200072	0.10513	-1.90309	0.0570293	0.154659	NANS	9	ENSG00000143970	1680.42	-0.15212	0.0709945	-2.1427	0.0321373	0.0871776	ASXL2	2	ENSG00000116212	1236.86	-0.303515	0.174704	-1.73731	0.0823319	0.216448	LRRC42	1	ENSG00000175764	276.74	0.352977	0.257914	1.36858	0.17113	0.469341	TTLL11	9	ENSG00000047315	6325.68	0.152468	0.0629824	2.42081	0.015486	0.0428462	POLR2B	4	ENSG00000132485	8056.5	-0.133223	0.0718503	-1.85418	0.0637138	0.17618	ZRANB2	1	ENSG00000016082	122.4	0.624321	0.307964	2.02725	0.0426364	0.120679	ISL1	5
ENSG00000156831	818.103	-0.190746	0.0992828	-1.92124	0.0547021	0.148409	NSMCE2	8	ENSG00000130768	14.8017	1.212	0.63689	1.90299	0.0570413	0.154659	SMPDL3B	1	ENSG00000131094	67.9276	0.649682	0.303304	2.14201	0.0321923	0.0873122	C1QL1	17	ENSG00000114026	1265.25	0.25763	0.148358	1.73655	0.0824669	0.216767	OGG1	3	ENSG00000285283	280.975	-1.08065	0.789561	-1.36867	0.171102	0.469341		11	ENSG00000158773	1366.29	-0.194429	0.0803154	-2.42082	0.0154854	0.0428462	USF1	1	ENSG00000140481	37.7981	-0.686061	0.370022	-1.85411	0.0637235	0.17618	CCDC33	15	ENSG00000285509	26.6019	0.963956	0.475485	2.02731	0.0426305	0.120679	TBCEL-TECTA	11
ENSG00000185753	515.384	-0.235346	0.122523	-1.92082	0.0547544	0.148526	CXorf38	X	ENSG00000134321	42.3691	0.76769	0.403398	1.90306	0.0570331	0.154659	RSAD2	2	ENSG00000099810	3054.52	-0.128608	0.0600456	-2.14185	0.0322058	0.0873343	MTAP	9	ENSG00000179796	27.0578	1.46269	0.842402	1.73633	0.082505	0.216831	LRRC3B	3	ENSG00000078304	2927.26	0.151129	0.110439	1.36845	0.171172	0.469378	PPP2R5C	14	ENSG00000115268	6948.81	-0.154081	0.0636518	-2.42069	0.015491	0.0428528	RPS15	19	ENSG00000168397	1867.75	-0.15136	0.0816274	-1.85428	0.0636988	0.17618	ATG4B	2	ENSG00000140365	1070.61	-0.184632	0.0910824	-2.02709	0.042653	0.120706	COMMD4	15
ENSG00000115760	4116.47	-0.191981	0.0999603	-1.92057	0.0547859	0.148574	BIRC6	2	ENSG00000134899	1660.17	-0.162301	0.085316	-1.90235	0.0571253	0.154846	ERCC5	13	ENSG00000161533	456.944	-0.249269	0.116419	-2.14113	0.0322634	0.0874757	ACOX1	17	ENSG00000164715	1319.24	0.266553	0.153546	1.73598	0.082567	0.216853	LMTK2	7	ENSG00000165506	878.607	-0.171144	0.125093	-1.36814	0.171269	0.469565	DNAAF2	14	ENSG00000114737	100.917	0.567363	0.234427	2.42021	0.0155115	0.0429022	CISH	3	ENSG00000183570	182.73	0.39242	0.211631	1.85426	0.0637019	0.17618	PCBP3	21	ENSG00000118733	230.553	0.329843	0.162761	2.02655	0.0427085	0.120808	OLFM3	1
ENSG00000136273	450.014	-0.274672	0.143018	-1.92053	0.0547904	0.148574	HUS1	7	ENSG00000109927	177.309	0.338643	0.178035	1.90212	0.057156	0.154903	TECTA	11	ENSG00000108639	288.908	0.360424	0.168428	2.13993	0.0323608	0.0877252	SYNGR2	17	ENSG00000173950	1788.38	-0.252122	0.145234	-1.73597	0.0825696	0.216853	XXYLT1	3	ENSG00000166813	1119.11	-0.205505	0.150232	-1.36792	0.171337	0.469673	KIF7	15	ENSG00000091009	2564.78	0.184258	0.0761535	2.41956	0.0155394	0.042965	RBM27	5	ENSG00000170846	678.143	-0.225917	0.121907	-1.85319	0.0638556	0.176515	MRFAP1L2	4	ENSG00000136381	5515.08	0.127238	0.0627858	2.02653	0.0427102	0.120808	IREB2	15
ENSG00000111262	10.043	1.45128	0.755761	1.92029	0.054821	0.148632	KCNA1	12	ENSG00000220563	16.4153	-1.08996	0.573581	-1.90027	0.0573973	0.155531	PKMP3	6	ENSG00000105357	153.64	-0.421808	0.197173	-2.13928	0.0324131	0.0878524	MYH14	19	ENSG00000183458	942.776	-0.376754	0.217037	-1.7359	0.0825824	0.216853	PKD1P3	16	ENSG00000081087	510.706	0.223051	0.16311	1.36749	0.171472	0.469693	OSTM1	6	ENSG00000131378	1413.61	-0.253241	0.104662	-2.41961	0.0155372	0.042965	RFTN1	3	ENSG00000054392	210.11	0.404339	0.218208	1.853	0.0638824	0.17656	HHAT	1	ENSG00000185049	1393.76	-0.172996	0.0853597	-2.02667	0.0426962	0.120808	NELFA	4
ENSG00000110367	10347.6	-0.139706	0.0727838	-1.91946	0.0549259	0.148892	DDX6	11	ENSG00000188223	13.0269	-1.23083	0.64778	-1.90008	0.0574232	0.155557		19	ENSG00000142252	382.291	0.278471	0.130192	2.13893	0.0324417	0.087915	GEMIN7	19	ENSG00000256043	148.759	0.539349	0.310691	1.73596	0.0825701	0.216853	CTSO	4	ENSG00000101350	2342.67	-0.181402	0.132625	-1.36779	0.171378	0.469693	KIF3B	20	ENSG00000198892	114.271	-0.613497	0.253574	-2.4194	0.0155462	0.0429767	SHISA4	1	ENSG00000104343	1436.94	-0.214866	0.115964	-1.85287	0.0639007	0.176581	UBE2W	8	ENSG00000196345	364.585	0.237988	0.117471	2.02594	0.0427713	0.12096	ZKSCAN7	3
ENSG00000213741	2075.65	0.192654	0.100375	1.91934	0.054941	0.148908	RPS29	14	ENSG00000277224	14.3455	-1.24746	0.656538	-1.90005	0.0574261	0.155557	H2BC7	6	ENSG00000228327	111.762	0.486375	0.227422	2.13865	0.0324643	0.0879616		1	ENSG00000278311	1689.17	0.258868	0.149119	1.73598	0.0825676	0.216853	GGNBP2	17	ENSG00000129484	1785.93	-0.135638	0.0991868	-1.3675	0.171468	0.469693	PARP2	14	ENSG00000137806	556.064	0.290504	0.12009	2.41906	0.0155605	0.043009	NDUFAF1	15	ENSG00000125885	2098.23	0.322912	0.174325	1.85235	0.0639752	0.176757	MCM8	20	ENSG00000154447	1772.75	0.147093	0.0726614	2.02436	0.0429331	0.121398	SH3RF1	4
ENSG00000170185	943.898	-0.187138	0.0975184	-1.919	0.0549839	0.148999	USP38	4	ENSG00000139974	269.278	-0.274992	0.144735	-1.89996	0.0574378	0.155563	SLC38A6	14	ENSG00000268089	155.69	0.401749	0.187914	2.13794	0.0325215	0.088102	GABRQ	X	ENSG00000129084	2882.71	-0.233476	0.13454	-1.73536	0.0826764	0.217064	PSMA1	11	ENSG00000146910	311.25	1.10531	0.808257	1.36752	0.171461	0.469693	CNPY1	7	ENSG00000198839	751.046	-0.241464	0.0998411	-2.41848	0.0155855	0.0430709	ZNF277	7	ENSG00000108556	10.8206	1.39131	0.751141	1.85227	0.0639876	0.176762	CHRNE	17	ENSG00000108561	2453.86	-0.152002	0.0751015	-2.02395	0.0429751	0.121476	C1QBP	17
ENSG00000142546	878.677	-0.220893	0.115118	-1.91883	0.0550059	0.149034	NOSIP	19	ENSG00000182700	68.5843	-0.552144	0.290724	-1.8992	0.0575382	0.155809	IGIP	5	ENSG00000187866	508.486	0.23942	0.111992	2.13782	0.0325314	0.0881141	PABIR1	9	ENSG00000143543	1068.4	-0.263677	0.151966	-1.73511	0.0827212	0.217145	JTB	1	ENSG00000153086	18.6426	0.927431	0.678225	1.36744	0.171488	0.469693	ACMSD	2	ENSG00000160055	261.673	0.347852	0.14384	2.41833	0.0155918	0.0430811	TMEM234	1	ENSG00000203908	10.9198	-1.33512	0.720909	-1.85199	0.064027	0.176842	KHDC3L	6	ENSG00000163032	69.093	-0.513438	0.25368	-2.02396	0.0429747	0.121476	VSNL1	2
ENSG00000004059	1818	0.187643	0.0978085	1.91847	0.0550515	0.149133	ARF5	7	ENSG00000101695	94.4662	0.465344	0.245035	1.89909	0.0575528	0.155822	RNF125	18	ENSG00000177932	1148.98	-0.178628	0.0835687	-2.13749	0.0325578	0.0881671	ZNF354C	5	ENSG00000145808	129.813	-1.27243	0.733446	-1.73487	0.0827645	0.217186	ADAMTS19	5	ENSG00000185745	214.344	-0.315915	0.231135	-1.3668	0.171689	0.470053	IFIT1	10	ENSG00000118307	94.4276	0.650465	0.268985	2.41823	0.0155964	0.0430868	DNAI7	12	ENSG00000283156	13.9054	-1.22525	0.661639	-1.85185	0.0640478	0.176869		4	ENSG00000138686	1277.82	0.153176	0.0756973	2.02353	0.0430187	0.121579	BBS7	4
ENSG00000132749	386.32	-0.34917	0.182047	-1.91802	0.0551082	0.149261	TESMIN	11	ENSG00000115827	1316.81	-0.167101	0.0879984	-1.89891	0.0575763	0.15586	DCAF17	2	ENSG00000204178	991.111	-0.18828	0.0880864	-2.13744	0.0325619	0.0881671	MACO1	1	ENSG00000168172	2261.01	0.358186	0.206459	1.7349	0.0827579	0.217186	HOOK3	8	ENSG00000198431	4552.09	-0.182151	0.133266	-1.36683	0.171679	0.470053	TXNRD1	12	ENSG00000105866	1477.83	0.213403	0.0882665	2.41771	0.0156184	0.0431404	SP4	7	ENSG00000169957	1157.09	-0.217115	0.117271	-1.8514	0.0641115	0.177016	ZNF768	16	ENSG00000047597	90.7055	0.476818	0.235648	2.02343	0.0430288	0.121587	XK	X
ENSG00000038382	3254.42	-0.180426	0.0940914	-1.91756	0.0551669	0.149395	TRIO	5	ENSG00000176896	146.88	-0.388609	0.204658	-1.89882	0.0575879	0.155865	TCEANC	X	ENSG00000141401	890.869	0.208631	0.0976161	2.13726	0.0325765	0.088192	IMPA2	18	ENSG00000106336	42.5169	-0.773076	0.445693	-1.73455	0.0828207	0.217297	FBXO24	7	ENSG00000204420	39.7817	0.698642	0.511172	1.36675	0.171705	0.470053	MPIG6B	6	ENSG00000196352	278.976	0.36564	0.151259	2.4173	0.0156359	0.0431814	CD55	1	ENSG00000078687	1407.15	-0.218351	0.117954	-1.85114	0.064149	0.177083	TNRC6C	17	ENSG00000217801	19.3499	1.01368	0.501057	2.02309	0.0430636	0.121665		1
ENSG00000101605	30.1484	0.87036	0.453967	1.91723	0.0552084	0.149483	MYOM1	18	ENSG00000028528	4730.85	-0.108909	0.0573676	-1.89845	0.0576371	0.155925	SNX1	15	ENSG00000104356	702.755	-0.212791	0.0995869	-2.13673	0.0326197	0.0882941	POP1	8	ENSG00000141298	787.144	0.296944	0.171206	1.73442	0.0828436	0.217321	SSH2	17	ENSG00000169045	25339.5	0.119661	0.0875583	1.36664	0.171737	0.470062	HNRNPH1	5	ENSG00000164414	903.551	-0.258367	0.106885	-2.41723	0.0156389	0.0431825	SLC35A1	6	ENSG00000173511	436.674	-0.430779	0.232717	-1.85108	0.0641573	0.177083	VEGFB	11	ENSG00000161202	4247.49	0.125572	0.062074	2.02294	0.0430794	0.121689	DVL3	3
ENSG00000038532	689.135	-0.20037	0.104532	-1.91684	0.0552586	0.149594	CLEC16A	16	ENSG00000166037	3859.03	-0.119324	0.062854	-1.89843	0.0576389	0.155925	CEP57	11	ENSG00000168970	561.305	0.240886	0.112751	2.13645	0.0326425	0.0883412	JMJD7-PLA2G4B	15	ENSG00000168453	40.6429	1.51285	0.872384	1.73415	0.0828912	0.21741	HR	8	ENSG00000103429	1398.22	0.163776	0.11985	1.3665	0.171781	0.470105	BFAR	16	ENSG00000261949	20.4983	-1.20617	0.499157	-2.41642	0.0156739	0.043272	GFY	19	ENSG00000151952	172.899	-0.346891	0.187468	-1.8504	0.0642566	0.177298	TMEM132D	12	ENSG00000100711	1129.69	-0.182247	0.0900995	-2.02273	0.0431012	0.121731	ZFYVE21	14
ENSG00000136045	1674.47	-0.161675	0.0843777	-1.91608	0.0553544	0.149828	PWP1	12	ENSG00000184113	30.8247	-0.880682	0.463872	-1.89855	0.0576242	0.155925	CLDN5	22	ENSG00000186918	1126.97	-0.221325	0.103602	-2.1363	0.0326552	0.088346	ZNF395	8	ENSG00000179094	1062.4	0.214251	0.123562	1.73395	0.0829263	0.217465	PER1	17	ENSG00000140386	446.32	0.222693	0.163036	1.36591	0.171967	0.470534	SCAPER	15	ENSG00000113108	504.034	-0.314167	0.13006	-2.41555	0.0157116	0.0433615	APBB3	5	ENSG00000243989	167.697	0.404458	0.218574	1.85044	0.0642502	0.177298	ACY1	3	ENSG00000243660	255.881	0.275399	0.13618	2.02231	0.0431445	0.121832	ZNF487	10
ENSG00000130653	44.344	0.689414	0.35984	1.91589	0.0553788	0.149867	PNPLA7	9	ENSG00000186310	1259.41	-0.16141	0.0850303	-1.89827	0.057661	0.155959	NAP1L3	X	ENSG00000198346	388.151	0.277163	0.129737	2.13634	0.0326518	0.088346	ZNF813	19	ENSG00000064012	123.066	0.577984	0.333408	1.73356	0.0829956	0.217574	CASP8	2	ENSG00000137965	51.444	0.967853	0.708808	1.36546	0.172107	0.470824	IFI44	1	ENSG00000236782	14.8211	1.53751	0.636493	2.4156	0.0157091	0.0433615	ZNF593OS	1	ENSG00000158161	1081.81	0.237828	0.128539	1.85024	0.0642785	0.177329	EYA3	1	ENSG00000115825	4158.92	-0.122287	0.0604832	-2.02184	0.0431928	0.121949	PRKD3	2
ENSG00000197774	410.601	0.256305	0.133783	1.91583	0.0553872	0.149867	EME2	16	ENSG00000165238	1031.74	0.201903	0.106378	1.89797	0.0576997	0.156037	WNK2	9	ENSG00000106591	1542.51	0.163706	0.0766411	2.13601	0.032679	0.0883956	MRPL32	7	ENSG00000117691	667.493	-0.358418	0.206752	-1.73357	0.0829946	0.217574	NENF	1	ENSG00000204435	1483.24	-0.207448	0.151933	-1.36539	0.17213	0.470824	CSNK2B	6	ENSG00000143469	500.219	-0.298522	0.123621	-2.41482	0.0157428	0.0434405	SYT14	1	ENSG00000011454	3071.37	0.189881	0.102629	1.85016	0.0642901	0.177331	RABGAP1	9	ENSG00000204435	1186.74	-0.262249	0.129724	-2.0216	0.0432179	0.121999	CSNK2B	6
ENSG00000162688	1504.58	0.188688	0.0984979	1.91566	0.0554087	0.1499	AGL	1	ENSG00000083520	2961.43	0.115852	0.0610765	1.89684	0.0578487	0.156414	DIS3	13	ENSG00000178440	459.217	0.283108	0.132555	2.13578	0.0326976	0.0884312	TIMM23B-AGAP6	10	ENSG00000111664	534.434	-0.348573	0.2011	-1.73333	0.0830372	0.217611	GNB3	12	ENSG00000198908	586.213	0.251832	0.184519	1.3648	0.172315	0.471251	GPRASP3	X	ENSG00000071894	1923.8	-0.193656	0.0802056	-2.41449	0.0157572	0.0434584	CPSF1	8	ENSG00000228623	996.605	-0.222514	0.120277	-1.85002	0.0643104	0.177358	ZNF883	9	ENSG00000277758	870.075	0.185599	0.0918195	2.02135	0.0432439	0.122052	SYT15B	10
ENSG00000174231	13794.2	-0.142198	0.0742494	-1.91515	0.0554739	0.150052	PRPF8	17	ENSG00000159674	34.7694	0.831749	0.438535	1.89665	0.0578736	0.156455	SPON2	4	ENSG00000138074	1814.54	-0.204312	0.0956672	-2.13566	0.0327075	0.0884433	SLC5A6	2	ENSG00000163466	5691.62	0.279884	0.161471	1.73334	0.0830357	0.217611	ARPC2	2	ENSG00000076003	5646.33	-0.193808	0.142055	-1.36432	0.172467	0.471588	MCM6	2	ENSG00000136143	1800.24	0.187932	0.0778339	2.41453	0.0157555	0.0434584	SUCLA2	13	ENSG00000107874	1412.44	-0.20187	0.109131	-1.8498	0.0643426	0.177417	CUEDC2	10	ENSG00000101442	550.865	-0.217233	0.107477	-2.02121	0.0432582	0.122072	ACTR5	20
ENSG00000175395	413.251	0.262606	0.137142	1.91484	0.0555123	0.15013	ZNF25	10	ENSG00000136518	5342.24	-0.120681	0.0636315	-1.89656	0.0578858	0.156459	ACTL6A	3	ENSG00000073169	316.806	0.305551	0.143125	2.13485	0.0327731	0.088606	SELENOO	22	ENSG00000184481	205.89	-0.735396	0.424313	-1.73314	0.0830704	0.217662	FOXO4	X	ENSG00000018408	1450.88	0.165591	0.121417	1.36382	0.172625	0.471627	WWTR1	3	ENSG00000179954	67.6047	0.690137	0.285827	2.41453	0.0157556	0.0434584	SSC5D	19	ENSG00000288684	59.7883	-0.938624	0.507454	-1.84967	0.0643608	0.177437		9	ENSG00000164010	439.941	-0.232211	0.114903	-2.02093	0.0432872	0.122133	ERMAP	1
ENSG00000154328	700.913	0.226357	0.118235	1.91447	0.05556	0.150234	NEIL2	8	ENSG00000164091	6611.49	0.0968748	0.0510809	1.8965	0.0578943	0.156459	WDR82	3	ENSG00000101463	81.6301	0.574655	0.269195	2.13472	0.0327841	0.088621	SYNDIG1	20	ENSG00000213398	314.901	0.577924	0.333484	1.73299	0.0830974	0.217696	LCAT	16	ENSG00000101353	124.397	0.347671	0.254913	1.36388	0.172605	0.471627	MROH8	20	ENSG00000005810	2542.11	-0.365954	0.151574	-2.41436	0.0157631	0.0434673	MYCBP2	13	ENSG00000160285	3772.61	-0.269712	0.145837	-1.84941	0.0643989	0.177483	LSS	21	ENSG00000116761	376.769	-0.234235	0.115926	-2.02056	0.0433258	0.122158	CTH	1
ENSG00000135452	719.403	-0.223531	0.1168	-1.9138	0.0556461	0.150442	TSPAN31	12	ENSG00000129219	743.688	0.186184	0.0982274	1.89544	0.0580343	0.156812	PLD2	17	ENSG00000132821	417.097	-0.267191	0.125172	-2.13459	0.0327946	0.0886217	VSTM2L	20	ENSG00000170439	18.4051	2.61881	1.51146	1.73263	0.0831609	0.217826	TMT1B	12	ENSG00000117408	1306.72	0.220801	0.161873	1.36404	0.172557	0.471627	IPO13	1	ENSG00000177700	583.377	0.361784	0.14986	2.41414	0.0157725	0.0434789	POLR2L	11	ENSG00000166803	2424.2	0.273898	0.148095	1.84947	0.0643897	0.177483	PCLAF	15	ENSG00000188176	16.5697	-1.2252	0.606319	-2.02072	0.0433089	0.122158	SMTNL2	17
ENSG00000162695	1320.93	-0.196658	0.102763	-1.91371	0.0556567	0.150446	SLC30A7	1	ENSG00000205176	12.8369	1.29897	0.685531	1.89483	0.0581145	0.157002	REXO1L1P	8	ENSG00000146352	618.988	0.242042	0.113391	2.13458	0.0327953	0.0886217	CLVS2	6	ENSG00000158691	681.503	0.262887	0.151783	1.732	0.0832743	0.218087	ZSCAN12	6	ENSG00000159199	1572.36	-0.201165	0.147491	-1.36391	0.172596	0.471627	ATP5MC1	17	ENSG00000213563	423.272	-0.269749	0.111737	-2.41415	0.0157719	0.0434789	C8orf82	8	ENSG00000166037	3123.4	-0.145112	0.0784864	-1.84888	0.0644751	0.177664	CEP57	11	ENSG00000196993	45.0173	-0.746591	0.369507	-2.02051	0.043331	0.122158	NPIPB9	16
ENSG00000235007	12.6367	1.31738	0.688478	1.91346	0.0556891	0.150508		9	ENSG00000134533	29.8011	0.831769	0.439057	1.89445	0.0581657	0.157088	RERG	12	ENSG00000066933	1572.84	0.207442	0.0972067	2.13403	0.0328404	0.0887278	MYO9A	15	ENSG00000135968	890.728	0.24627	0.142214	1.73169	0.0833295	0.218159	GCC2	2	ENSG00000179454	328.812	0.333157	0.244247	1.36401	0.172564	0.471627	KLHL28	14	ENSG00000213281	6104.59	0.170075	0.0704622	2.4137	0.0157914	0.0435238	NRAS	1	ENSG00000198060	2664.17	-0.168887	0.0913763	-1.84825	0.0645657	0.177884	MARCHF5	10	ENSG00000198815	3135.51	0.128845	0.0637657	2.0206	0.0433217	0.122158	FOXJ3	1
ENSG00000149577	290.584	0.318046	0.166246	1.9131	0.0557346	0.150572	SIDT2	11	ENSG00000152291	4294.42	0.105495	0.0556857	1.89448	0.0581611	0.157088	TGOLN2	2	ENSG00000205176	13.1925	1.39298	0.652765	2.13397	0.0328455	0.0887278	REXO1L1P	8	ENSG00000186814	685.975	0.272617	0.157423	1.73174	0.0833193	0.218159	ZSCAN30	18	ENSG00000007541	1844.16	-0.174882	0.128283	-1.36326	0.172801	0.47203	PIGQ	16	ENSG00000110651	3277.09	0.29858	0.123758	2.41261	0.0158386	0.0436464	CD81	11	ENSG00000176853	1866	0.165371	0.0894795	1.84814	0.0645817	0.177898	FAM91A1	8	ENSG00000206561	403.717	0.242138	0.119841	2.0205	0.043332	0.122158	COLQ	3
ENSG00000175567	1584.65	0.188747	0.0986622	1.91306	0.0557405	0.150572	UCP2	11	ENSG00000186919	93.6499	2.09536	1.10613	1.89431	0.0581839	0.157111	ZACN	17	ENSG00000139726	3698.55	-0.148621	0.0696659	-2.13334	0.032897	0.0888521	DENR	12	ENSG00000182087	4934.83	0.191564	0.11063	1.73156	0.0833511	0.218179	TMEM259	19	ENSG00000198952	4407.78	-0.14742	0.108165	-1.36291	0.17291	0.472248	SMG5	1	ENSG00000109323	772.877	-0.254231	0.105401	-2.41204	0.0158638	0.0437052	MANBA	4	ENSG00000025156	1652.98	-0.183014	0.099069	-1.84734	0.0646975	0.178158	HSF2	6	ENSG00000077092	101.39	-0.467041	0.231252	-2.01962	0.0434224	0.122393	RARB	3
ENSG00000182810	291.104	0.327785	0.171331	1.91316	0.0557273	0.150572	DDX28	16	ENSG00000076928	628.465	-0.200559	0.105902	-1.89382	0.0582492	0.157209	ARHGEF1	19	ENSG00000169359	731.226	-0.20128	0.094373	-2.13281	0.03294	0.0889535	SLC33A1	3	ENSG00000100033	155.741	-1.09195	0.630691	-1.73135	0.0833888	0.218241	PRODH	22	ENSG00000100336	64.511	0.484955	0.355863	1.36275	0.17296	0.472306	APOL4	22	ENSG00000147588	21.6449	-1.20013	0.497565	-2.412	0.0158652	0.0437052	PMP2	8	ENSG00000141298	1177.37	-0.226394	0.12255	-1.84736	0.0646947	0.178158	SSH2	17	ENSG00000196646	708.559	-0.196617	0.097368	-2.01931	0.0434545	0.122463	ZNF136	19
ENSG00000256663	16.3945	-1.22331	0.639491	-1.91295	0.0557548	0.150585		12	ENSG00000158669	3010.05	0.113092	0.0597134	1.89391	0.0582374	0.157209	GPAT4	8	ENSG00000068366	3011.59	0.397067	0.186191	2.13258	0.0329591	0.0889901	ACSL4	X	ENSG00000253251	55.3748	0.63685	0.36806	1.73029	0.0835788	0.218702	SHLD3	5	ENSG00000104142	1040.69	-0.178448	0.130979	-1.36242	0.173065	0.472514	VPS18	15	ENSG00000181513	113.179	-0.554843	0.230149	-2.4108	0.0159176	0.0438286	ACBD4	17	ENSG00000196422	779.962	-0.251566	0.136192	-1.84714	0.0647273	0.17821	PPP1R26	9	ENSG00000174903	2352.22	-0.160543	0.0795107	-2.01913	0.0434734	0.122496	RAB1B	11
ENSG00000158691	1379.8	-0.209247	0.109397	-1.91273	0.0557831	0.150637	ZSCAN12	6	ENSG00000250312	624.681	-0.199859	0.105531	-1.89385	0.0582453	0.157209	ZNF718	4	ENSG00000063015	34.2636	0.883129	0.414145	2.13241	0.032973	0.0889957	SEZ6	17	ENSG00000146063	2277.52	0.198081	0.114487	1.73016	0.0836024	0.218727	TRIM41	5	ENSG00000145087	207.435	0.362224	0.265968	1.36191	0.173228	0.47288	STXBP5L	3	ENSG00000196505	685.77	0.225624	0.0935882	2.41081	0.015917	0.0438286	GDAP2	1	ENSG00000168453	20.7136	0.872132	0.472272	1.84667	0.0647945	0.178366	HR	8	ENSG00000168297	681.263	0.193325	0.0957873	2.01827	0.0435632	0.122728	PXK	3
ENSG00000205220	81.8379	0.557422	0.291462	1.9125	0.0558117	0.15068	PSMB10	16	ENSG00000116668	522.905	-0.221537	0.116999	-1.8935	0.0582916	0.157273	SWT1	1	ENSG00000103253	90.3065	0.553042	0.25936	2.13233	0.0329798	0.0889957	HAGHL	16	ENSG00000118785	744.671	-2.35095	1.35917	-1.72969	0.0836851	0.218907	SPP1	4	ENSG00000161533	546.245	0.258715	0.189995	1.36169	0.173294	0.472983	ACOX1	17	ENSG00000240583	65.9197	-0.626976	0.26007	-2.41079	0.0159179	0.0438286	AQP1	7	ENSG00000004777	1393.43	-0.215417	0.116673	-1.84633	0.0648441	0.178443	ARHGAP33	19	ENSG00000242267	28.5427	0.847958	0.420162	2.01817	0.0435736	0.122737	SKINT1L	1
ENSG00000284654	12.2211	1.39013	0.726884	1.91245	0.0558179	0.15068		22	ENSG00000139173	199.226	0.327544	0.172984	1.89349	0.0582925	0.157273	TMEM117	12	ENSG00000129824	6018.77	0.122107	0.0572627	2.13241	0.0329732	0.0889957	RPS4Y1	Y	ENSG00000156411	1364.39	-0.27054	0.156423	-1.72955	0.083711	0.218939	ATP5MJ	14	ENSG00000165359	728.086	0.261567	0.192112	1.36154	0.173345	0.473041	INTS6L	X	ENSG00000144868	202.833	-0.386535	0.160356	-2.41048	0.0159315	0.0438587	TMEM108	3	ENSG00000144026	2076.63	-0.184327	0.0998315	-1.84639	0.0648363	0.178443	ZNF514	2	ENSG00000164615	1917.71	-0.139379	0.0690675	-2.01802	0.0435897	0.122762	CAMLG	5
ENSG00000162772	452.913	0.392575	0.205285	1.91234	0.055833	0.150696	ATF3	1	ENSG00000105221	2882.29	0.123032	0.0649834	1.89328	0.0583201	0.157304	AKT2	19	ENSG00000179588	92.5599	0.513458	0.240801	2.13229	0.0329831	0.0889957	ZFPM1	16	ENSG00000108639	680.436	-0.328493	0.18995	-1.72936	0.0837446	0.21899	SYNGR2	17	ENSG00000168477	40.2106	-0.861671	0.632912	-1.36144	0.173375	0.473046	TNXB	6	ENSG00000005889	1557.92	-0.193547	0.0803105	-2.40999	0.015953	0.0439033	ZFX	X	ENSG00000151849	1711.04	0.281799	0.152639	1.84618	0.0648664	0.178445	CENPJ	13	ENSG00000148848	555.376	0.323315	0.160288	2.01709	0.0436863	0.123014	ADAM12	10
ENSG00000122033	883.246	-0.212851	0.111319	-1.91207	0.055867	0.150763	MTIF3	13	ENSG00000157150	15.7314	1.19581	0.631616	1.89326	0.0583231	0.157304	TIMP4	3	ENSG00000131437	1580.03	0.179797	0.0843238	2.13222	0.0329889	0.0889966	KIF3A	5	ENSG00000102763	501.614	-0.254315	0.147069	-1.72922	0.0837694	0.219018	VWA8	13	ENSG00000134899	1249.58	0.210965	0.154987	1.36118	0.173456	0.473108	ERCC5	13	ENSG00000087074	1177.25	-0.204842	0.0849956	-2.41003	0.015951	0.0439033	PPP1R15A	19	ENSG00000267060	82.0351	-0.535502	0.290051	-1.84623	0.0648586	0.178445	PTGES3L	17	ENSG00000132507	3265.47	-0.175648	0.0870963	-2.01671	0.0437257	0.123104	EIF5A	17
ENSG00000131941	389.374	-0.340089	0.177891	-1.91179	0.0559035	0.150836	RHPN2	19	ENSG00000072182	26.1211	0.886	0.468049	1.89296	0.0583628	0.15735	ASIC4	2	ENSG00000084070	803.047	-0.215014	0.10088	-2.13139	0.0330572	0.089166	SMAP2	1	ENSG00000163923	328.263	-0.333631	0.192947	-1.72913	0.0837854	0.219024	RPL39L	3	ENSG00000239382	391.067	-0.268597	0.197316	-1.36125	0.173433	0.473108	ALKBH6	19	ENSG00000213398	88.9632	-0.558497	0.231756	-2.40985	0.0159593	0.0439132	LCAT	16	ENSG00000170190	70.4275	0.526064	0.284994	1.84588	0.0649101	0.178535	SLC16A5	17	ENSG00000138190	1401.96	-0.15617	0.0774501	-2.0164	0.043758	0.123174	EXOC6	10
ENSG00000101134	479.492	0.426706	0.223229	1.91152	0.0559384	0.150846	DOK5	20	ENSG00000103056	65.6343	0.54313	0.286922	1.89295	0.0583643	0.15735	SMPD3	16	ENSG00000197557	432.207	-0.249504	0.117071	-2.13121	0.0330717	0.0891902	IFT70A	2	ENSG00000177191	46.0035	-0.935099	0.54093	-1.72869	0.083865	0.219195	B3GNT8	19	ENSG00000129317	740.762	0.271064	0.199198	1.36078	0.173584	0.473126	PUS7L	12	ENSG00000168734	867.633	0.340158	0.141178	2.40942	0.0159779	0.0439571	PKIG	20	ENSG00000085832	2878.36	-0.155341	0.0841832	-1.84527	0.0649983	0.178741	EPS15	1	ENSG00000151498	1447.4	-0.142712	0.0707897	-2.01599	0.0438005	0.123274	ACAD8	11
ENSG00000130720	17.3527	1.12191	0.586993	1.91128	0.055968	0.150846	FIBCD1	9	ENSG00000128602	3333.89	0.123338	0.0651577	1.89291	0.0583694	0.15735	SMO	7	ENSG00000105953	3369.33	-0.1236	0.0580008	-2.13101	0.0330883	0.0892202	OGDH	7	ENSG00000044574	13974.4	-0.308006	0.178222	-1.72821	0.0839503	0.219382	HSPA5	9	ENSG00000145495	6749.24	0.168376	0.123726	1.36087	0.173553	0.473126	MARCHF6	5	ENSG00000189164	418.884	-0.289817	0.120312	-2.40887	0.0160018	0.0440156	ZNF527	19	ENSG00000163625	2987.06	0.196702	0.106606	1.84514	0.0650173	0.178741	WDFY3	4	ENSG00000100815	1652.17	0.17494	0.0867873	2.01573	0.0438278	0.123311	TRIP11	14
ENSG00000144645	140.16	0.480635	0.25144	1.91153	0.0559364	0.150846	OSBPL10	3	ENSG00000130066	1764.86	-0.147598	0.0779882	-1.89257	0.0584148	0.157446	SAT1	X	ENSG00000155761	91.2186	0.594531	0.27904	2.13063	0.0331196	0.0892897	SPAG17	1	ENSG00000145996	496.702	0.334877	0.193839	1.7276	0.0840591	0.21963	CDKAL1	6	ENSG00000155368	3157.77	-0.241692	0.177622	-1.36071	0.173606	0.473126	DBI	2	ENSG00000113790	96.8264	0.561982	0.233305	2.40879	0.0160056	0.0440188	EHHADH	3	ENSG00000239282	66.9516	0.669782	0.362985	1.84521	0.0650075	0.178741	CASTOR1	22	ENSG00000112299	43.7606	0.688217	0.341423	2.01573	0.0438284	0.123311	VNN1	6
ENSG00000163166	3665.04	-0.131781	0.0689385	-1.91157	0.0559309	0.150846	IWS1	2	ENSG00000130222	149.326	-0.400144	0.211458	-1.89231	0.0584491	0.157512	GADD45G	9	ENSG00000116212	1424.77	-0.160331	0.0752558	-2.13048	0.033132	0.0893083	LRRC42	1	ENSG00000131797	112.245	0.464311	0.26882	1.72722	0.084128	0.219773	CLUHP3	16	ENSG00000165338	1090.71	0.3266	0.23998	1.36095	0.17353	0.473126	HECTD2	10	ENSG00000214021	1202.36	-0.291859	0.121257	-2.40694	0.016087	0.0442352	TTLL3	3	ENSG00000116688	3499.44	0.147644	0.080036	1.84471	0.065079	0.178852	MFN2	1	ENSG00000178719	2785.49	0.217745	0.108046	2.0153	0.0438728	0.123415	GRINA	8
ENSG00000170160	387.606	0.301787	0.157889	1.91139	0.0559545	0.150846	CCDC144A	17	ENSG00000113262	18.6534	1.13402	0.599302	1.89224	0.0584589	0.157513	GRM6	5	ENSG00000145975	20.2542	1.12602	0.528595	2.13021	0.0331545	0.089354	FAM217A	6	ENSG00000107745	1292.99	0.207721	0.120273	1.72707	0.0841549	0.219807	MICU1	10	ENSG00000188010	354.037	0.288249	0.211797	1.36096	0.173525	0.473126	MORN2	2	ENSG00000135297	856.451	0.224362	0.0932374	2.40635	0.0161127	0.0442985	MTO1	6	ENSG00000167778	259.742	0.316947	0.171814	1.84471	0.0650793	0.178852	SPRYD3	12	ENSG00000136631	2869.22	-0.127512	0.0632857	-2.01487	0.0439186	0.123524	VPS45	1
ENSG00000171861	402.102	0.257812	0.134892	1.91125	0.0559722	0.150846	MRM3	17	ENSG00000198242	10481.7	-0.10309	0.054496	-1.89169	0.0585319	0.157683	RPL23A	17	ENSG00000102109	46.4417	0.88643	0.416149	2.13008	0.0331651	0.0893677	PCSK1N	X	ENSG00000197355	156.863	1.01713	0.58906	1.72669	0.0842229	0.219948	UAP1L1	9	ENSG00000166333	3682.86	-0.192378	0.141393	-1.36059	0.173644	0.473149	ILK	11	ENSG00000163950	1807.4	0.249674	0.103791	2.40555	0.0161483	0.0443889	SLBP	4	ENSG00000085511	2328.48	0.177001	0.0959663	1.84441	0.0651234	0.178943	MAP3K4	6	ENSG00000136874	1613.56	-0.167148	0.0829736	-2.01448	0.0439594	0.123618	STX17	9
ENSG00000174721	23982.9	0.219637	0.114916	1.91128	0.0559685	0.150846	FGFBP3	10	ENSG00000139131	594.046	-0.213078	0.112649	-1.89153	0.0585543	0.157694	YARS2	12	ENSG00000022567	498.685	-0.23834	0.111905	-2.12984	0.0331844	0.0894051	SLC45A4	8	ENSG00000104635	1091.17	-0.288313	0.167015	-1.72627	0.0842986	0.220109	SLC39A14	8	ENSG00000157470	139.784	0.434361	0.319318	1.36028	0.173742	0.473338	FAM81A	15	ENSG00000165898	830.674	0.264439	0.109935	2.40542	0.0161538	0.0443969	ISCA2	14	ENSG00000121316	104.127	0.666687	0.361766	1.84287	0.0653483	0.179502	PLBD1	12	ENSG00000188674	63.9168	-0.622689	0.309174	-2.01404	0.0440052	0.123726	C2orf80	2
ENSG00000232303	15.21	1.27878	0.669127	1.91112	0.0559886	0.150865	DFFBP1	9	ENSG00000235946	83.2652	-0.488469	0.258242	-1.89152	0.0585554	0.157694	H2BW3P	X	ENSG00000185033	555.839	0.248705	0.11678	2.12969	0.0331976	0.0894256	SEMA4B	15	ENSG00000133639	1680.56	0.537268	0.311255	1.72614	0.0843225	0.220135	BTG1	12	ENSG00000150361	8.28492	1.50772	1.10852	1.36012	0.173791	0.473393	KLHL1	13	ENSG00000171823	379.272	0.351552	0.146167	2.40514	0.0161665	0.0444243	FBXL14	12	ENSG00000188566	533.558	0.242555	0.131614	1.84292	0.0653404	0.179502	NDOR1	9	ENSG00000175215	8470.9	0.105716	0.0524922	2.01394	0.0440159	0.123736	CTDSP2	12
ENSG00000115392	3687.21	0.151938	0.0795174	1.91075	0.0560368	0.15097	FANCL	2	ENSG00000138942	1931.38	-0.129795	0.0686283	-1.89127	0.0585881	0.157756	RNF185	22	ENSG00000114405	498.144	-0.254966	0.119748	-2.12918	0.0332394	0.0895233	CEP15	3	ENSG00000112763	1154.79	0.294887	0.17085	1.72599	0.0843483	0.220166	BTN2A1	6	ENSG00000267228	56.7321	-0.80407	0.591383	-1.35964	0.173943	0.473727		18	ENSG00000165621	41.282	0.951601	0.395705	2.40482	0.0161803	0.0444548	OXGR1	13	ENSG00000158109	579.369	0.218464	0.118613	1.84181	0.065503	0.179897	TPRG1L	1	ENSG00000124571	3536.54	-0.148946	0.0739765	-2.01343	0.0440698	0.123867	XPO5	6
ENSG00000081154	6828.02	0.122292	0.0640223	1.91015	0.0561139	0.151128	PCNP	3	ENSG00000159208	124.025	-0.419974	0.222105	-1.89088	0.05864	0.157869	CIART	1	ENSG00000109736	461.367	0.291932	0.137135	2.12879	0.0332712	0.0895794	MFSD10	4	ENSG00000228175	39.2893	-0.797044	0.461865	-1.72571	0.0843996	0.220263	GEMIN8P4	1	ENSG00000079101	62.235	-0.642737	0.472971	-1.35893	0.174167	0.474181	CLUL1	18	ENSG00000175305	843.481	-0.240217	0.0999156	-2.4042	0.0162081	0.0445238	CCNE2	8	ENSG00000123454	48.0747	-0.647081	0.351392	-1.84148	0.0655513	0.179999	DBH	9	ENSG00000258555	37.5414	1.11171	0.552203	2.01322	0.044091	0.123906	SPECC1L-ADORA2A	22
ENSG00000114115	370.043	-0.351553	0.184041	-1.91018	0.0561094	0.151128	RBP1	3	ENSG00000138668	32211	-0.103873	0.0549448	-1.8905	0.0586916	0.157982	HNRNPD	4	ENSG00000181938	1017.47	-0.197461	0.092756	-2.12883	0.0332686	0.0895794	GINS3	16	ENSG00000068697	2680.29	0.344082	0.199414	1.72546	0.0844439	0.220305	LAPTM4A	2	ENSG00000173163	528.027	0.238089	0.1752	1.35896	0.17416	0.474181	COMMD1	2	ENSG00000204428	25.741	-1.02084	0.424713	-2.4036	0.0162345	0.044589	LY6G5C	6	ENSG00000164220	35.3476	-0.916271	0.497678	-1.84109	0.0656079	0.180125	F2RL2	5	ENSG00000197961	2369.75	-0.138594	0.0688461	-2.0131	0.044104	0.123922	ZNF121	19
ENSG00000092978	1131.95	-0.183375	0.0960119	-1.90992	0.0561434	0.151157	GPATCH2	1	ENSG00000099308	292.039	0.301695	0.159605	1.89027	0.0587225	0.158013	MAST3	19	ENSG00000273345	78.7917	0.756995	0.355635	2.12857	0.0332895	0.0896137		5	ENSG00000214753	7229.82	-0.204277	0.118386	-1.72551	0.0844358	0.220305	HNRNPUL2	11	ENSG00000273136	418.881	-0.432432	0.318239	-1.35883	0.174202	0.474196	NBPF26	1	ENSG00000167363	494.854	-0.29992	0.124816	-2.40291	0.0162653	0.0446663	FN3K	17	ENSG00000149609	35.9135	0.747182	0.40587	1.84094	0.0656304	0.180157	C20orf144	20	ENSG00000184669	37.0815	0.773332	0.384329	2.01216	0.0442028	0.124179	OR7E14P	11
ENSG00000242779	912.726	0.20008	0.104758	1.90993	0.0561427	0.151157	ZNF702P	19	ENSG00000143321	10612.6	0.107266	0.0567459	1.89028	0.0587207	0.158013	HDGF	1	ENSG00000177150	489.243	-0.264177	0.124118	-2.12842	0.0333019	0.0896173	FAM210A	18	ENSG00000137478	620.084	-0.328547	0.190454	-1.72507	0.0845144	0.220453	FCHSD2	11	ENSG00000164855	14.4687	-1.05102	0.773611	-1.35859	0.174275	0.474318	TMEM184A	7	ENSG00000160767	772.034	0.251376	0.104632	2.40247	0.016285	0.0447127	ENTREP3	1	ENSG00000103043	1117.43	0.190319	0.103398	1.84065	0.0656729	0.180226	VAC14	16	ENSG00000117360	2166.67	-0.126746	0.0629993	-2.01186	0.0442347	0.124209	PRPF3	1
ENSG00000112936	18.8394	-1.0902	0.570858	-1.90976	0.0561642	0.151187	C7	5	ENSG00000102572	4358.71	-0.112832	0.0597037	-1.88986	0.0587765	0.158132	STK24	13	ENSG00000226539	11.9743	-1.47704	0.693957	-2.12844	0.0333009	0.0896173	MLXP1	2	ENSG00000138964	47.2219	1.2323	0.714599	1.72446	0.0846249	0.220704	PARVG	22	ENSG00000167280	1238.75	0.17903	0.131829	1.35805	0.174449	0.474712	ENGASE	17	ENSG00000141376	698.964	-0.236878	0.0986162	-2.40202	0.016305	0.0447604	BCAS3	17	ENSG00000128951	2427.96	-0.228728	0.124267	-1.84062	0.0656775	0.180226	DUT	15	ENSG00000132635	1381.07	-0.179867	0.0894014	-2.01191	0.0442297	0.124209	PCED1A	20
ENSG00000169857	586.527	-0.314955	0.164924	-1.90969	0.0561732	0.151187	AVEN	15	ENSG00000160062	794.998	-0.198453	0.105033	-1.88942	0.058835	0.158263	ZBTB8A	1	ENSG00000162980	2850.55	0.151891	0.0713789	2.12796	0.0333408	0.089707	ARL5A	2	ENSG00000139915	83.1359	0.717862	0.416338	1.72423	0.0846663	0.220776	MDGA2	14	ENSG00000100280	3292.92	-0.14549	0.107182	-1.35741	0.174651	0.475184	AP1B1	22	ENSG00000171475	1846.21	-0.228699	0.095216	-2.4019	0.0163103	0.0447676	WIPF2	17	ENSG00000089091	420.593	-0.261829	0.142335	-1.83953	0.0658377	0.180636	DZANK1	20	ENSG00000198805	647.096	0.191563	0.095217	2.01185	0.0442356	0.124209	PNP	14
ENSG00000106682	10869.7	-0.124388	0.0651481	-1.90931	0.0562227	0.151245	EIF4H	7	ENSG00000163093	390.814	0.242359	0.128279	1.8893	0.0588512	0.15828	BBS5	2	ENSG00000232112	2712.63	-0.201333	0.094638	-2.12741	0.0333864	0.0898149	TMA7	3	ENSG00000119650	662.444	0.268482	0.155755	1.72375	0.0847532	0.220966	IFT43	14	ENSG00000091164	1959.81	0.136659	0.100732	1.35666	0.174888	0.475434	TXNL1	18	ENSG00000034677	1150.56	-0.205512	0.0855689	-2.40172	0.0163182	0.0447817	RNF19A	8	ENSG00000068120	818.433	-0.222801	0.121128	-1.83938	0.0658594	0.180665	COASY	17	ENSG00000166171	968.293	0.19727	0.0980646	2.01163	0.0442591	0.124254	DPCD	10
ENSG00000130313	628.465	0.248118	0.129945	1.90941	0.0562086	0.151245	PGLS	19	ENSG00000214046	1607.67	-0.152894	0.0809404	-1.88897	0.0588961	0.158375	SMIM7	19	ENSG00000131620	33.1307	-0.907516	0.426673	-2.12696	0.0334236	0.0899	ANO1	11	ENSG00000140323	193.146	0.540726	0.313715	1.72362	0.0847758	0.220988	DISP2	15	ENSG00000100033	174.675	-0.771256	0.568387	-1.35692	0.174807	0.475434	PRODH	22	ENSG00000198498	1208.73	0.287626	0.1198	2.40088	0.0163557	0.0448772	TMA16	4	ENSG00000103111	1611.84	0.19173	0.10426	1.83897	0.0659203	0.180802	MON1B	16	ENSG00000174600	26.4345	-0.835577	0.415432	-2.01135	0.0442889	0.124317	CMKLR1	12
ENSG00000156011	4239.88	-0.193491	0.101338	-1.90937	0.0562146	0.151245	PSD3	8	ENSG00000203814	32.9565	-0.783006	0.414532	-1.88889	0.0589063	0.158376	H2BC18	1	ENSG00000088247	12591.9	-0.113197	0.0532249	-2.12676	0.0334401	0.0899295	KHSRP	19	ENSG00000130699	853.06	-0.388735	0.225562	-1.72341	0.0848142	0.221051	TAF4	20	ENSG00000155026	13.1766	-0.974001	0.717871	-1.35679	0.174848	0.475434	RSPH10B	7	ENSG00000076604	2056.71	0.322782	0.134459	2.4006	0.0163682	0.0449039	TRAF4	17	ENSG00000243978	38.1546	-0.660965	0.359449	-1.83883	0.0659403	0.180827	RTL9	X	ENSG00000072858	41.2907	-0.751895	0.373861	-2.01116	0.0443081	0.124351	SIDT1	3
ENSG00000070010	1683.92	-0.154665	0.0810205	-1.90896	0.0562675	0.15134	UFD1	22	ENSG00000205835	7.69259	1.89498	1.00338	1.88859	0.0589464	0.158457	GMNC	3	ENSG00000173230	3348.29	0.163949	0.077092	2.12666	0.033448	0.0899358	GOLGB1	3	ENSG00000172943	1598.65	0.366335	0.212633	1.72285	0.0849153	0.221278	PHF8	X	ENSG00000163535	1048.17	0.221457	0.163204	1.35693	0.174803	0.475434	SGO2	2	ENSG00000186716	2566.14	-0.210795	0.0878134	-2.40049	0.0163731	0.04491	BCR	22	ENSG00000179958	744.165	-0.269074	0.146336	-1.83874	0.0659534	0.180833	DCTPP1	16	ENSG00000034713	2600.9	0.138311	0.0687796	2.01093	0.0443323	0.124398	GABARAPL2	16
ENSG00000174197	3186.37	-0.209426	0.109759	-1.90805	0.0563848	0.151631	MGA	15	ENSG00000089682	1411.83	0.153115	0.0811025	1.88791	0.0590376	0.158676	RBM41	X	ENSG00000032742	826.698	-0.194971	0.0917028	-2.12612	0.0334936	0.0900059	IFT88	13	ENSG00000163659	424.53	0.607072	0.352414	1.72261	0.0849592	0.221356	TIPARP	3	ENSG00000175048	182.442	0.357263	0.263334	1.35669	0.17488	0.475434	ZDHHC14	6	ENSG00000136213	374.092	0.279054	0.116252	2.40042	0.0163762	0.0449111	CHST12	7	ENSG00000158315	27.0168	-0.839832	0.456826	-1.83841	0.0660023	0.180937	RHBDL2	1	ENSG00000240891	589.251	0.205682	0.102304	2.01049	0.0443793	0.124509	PLCXD2	3
ENSG00000175063	3641.02	-0.157924	0.0827711	-1.90796	0.0563961	0.151636	UBE2C	20	ENSG00000163485	202.45	0.340488	0.180392	1.88748	0.0590954	0.158805	ADORA1	1	ENSG00000130881	1035.31	0.240772	0.113243	2.12616	0.0334899	0.0900059	LRP3	19	ENSG00000255639	316.641	0.420119	0.243963	1.72206	0.0850583	0.221577		12	ENSG00000155393	620.436	0.206951	0.152572	1.35641	0.174968	0.475571	HEATR3	16	ENSG00000125508	6.67961	-2.12999	0.887608	-2.3997	0.0164086	0.0449925	SRMS	20	ENSG00000107929	2014.49	0.166811	0.0907487	1.83817	0.0660381	0.181005	LARP4B	10	ENSG00000197921	629.242	0.226895	0.112898	2.00973	0.0444599	0.124715	HES5	1
ENSG00000272980	69.7491	-0.859468	0.450508	-1.90777	0.0564205	0.151676		6	ENSG00000159256	1265.44	-0.158722	0.0840986	-1.88734	0.0591152	0.158832	MORC3	21	ENSG00000169627	57.2644	0.790324	0.371704	2.12622	0.0334849	0.0900059	BOLA2B	16	ENSG00000162972	369.647	0.327944	0.190448	1.72196	0.0850763	0.221588	MAIP1	2	ENSG00000072832	12070.9	0.388459	0.286435	1.35618	0.175041	0.475691	CRMP1	4	ENSG00000168078	2519.59	-0.227805	0.0949334	-2.39964	0.0164114	0.0449926	PBK	8	ENSG00000132591	1398.1	0.204505	0.11129	1.8376	0.0661216	0.181204	ERAL1	17	ENSG00000132205	42.5163	-0.708279	0.352483	-2.0094	0.0444947	0.124771	EMILIN2	18
ENSG00000102962	18.4844	1.09463	0.573901	1.90735	0.0564751	0.15176	CCL22	16	ENSG00000086504	1095.15	-0.153102	0.0811257	-1.88722	0.0591307	0.158848	MRPL28	16	ENSG00000172889	194.611	0.424301	0.199569	2.12608	0.0334962	0.0900059	EGFL7	9	ENSG00000267228	54.628	-0.811677	0.471682	-1.72081	0.0852845	0.222093		18	ENSG00000165782	1198.99	-0.188084	0.138702	-1.35603	0.175089	0.475742	PIP4P1	14	ENSG00000157191	932.027	0.246598	0.102773	2.39944	0.0164204	0.0450098	NECAP2	1	ENSG00000222036	81.697	0.515273	0.280424	1.83748	0.0661396	0.181224	POTEM	14	ENSG00000151117	165.375	0.33721	0.167813	2.00945	0.0444899	0.124771	TMEM86A	11
ENSG00000116791	1606.11	-0.156007	0.0817932	-1.90734	0.0564766	0.15176	CRYZ	1	ENSG00000133119	3368.26	-0.142527	0.0755298	-1.88702	0.0591572	0.158892	RFC3	13	ENSG00000119139	1690.1	-0.159005	0.0748336	-2.12479	0.0336045	0.090255	TJP2	9	ENSG00000168924	1907.35	-0.209639	0.121834	-1.7207	0.0853051	0.22211	LETM1	4	ENSG00000099822	66.4973	-0.512233	0.378032	-1.355	0.175418	0.476504	HCN2	19	ENSG00000108219	2906.77	-0.163505	0.0681494	-2.39922	0.0164301	0.0450291	TSPAN14	10	ENSG00000181016	39.8909	0.760103	0.413868	1.83658	0.0662717	0.181555	LSMEM1	7	ENSG00000160161	112.201	-0.464002	0.230953	-2.00907	0.0445295	0.124848	CILP2	19
ENSG00000201185	14.4051	1.45777	0.764305	1.90731	0.0564798	0.15176	RNA5SP202	6	ENSG00000130684	1087.6	0.171435	0.09086	1.8868	0.0591872	0.158947	ZNF337	20	ENSG00000138363	3594.04	-0.127003	0.0597725	-2.12477	0.0336056	0.090255	ATIC	2	ENSG00000145293	1414.64	0.285127	0.165727	1.72047	0.0853479	0.222185	ENOPH1	4	ENSG00000132361	2176.86	-0.180316	0.133078	-1.35497	0.175427	0.476504	CLUH	17	ENSG00000146243	575.077	-0.260751	0.108686	-2.39912	0.0164346	0.045034	IRAK1BP1	6	ENSG00000149646	59.1408	-0.608008	0.331094	-1.83636	0.0663039	0.181583	CNBD2	20	ENSG00000102471	1429.48	-0.174176	0.0867226	-2.00843	0.0445973	0.125017	NDFIP2	13
ENSG00000198900	8906.53	-0.14178	0.0743686	-1.90645	0.0565914	0.152035	TOP1	20	ENSG00000150873	61.8923	0.597664	0.316879	1.88609	0.0592823	0.159176	C2orf50	2	ENSG00000213199	63.0085	0.65219	0.306928	2.12489	0.0335956	0.090255	ASIC3	7	ENSG00000196338	1407.4	0.404036	0.234877	1.7202	0.0853959	0.222236	NLGN3	X	ENSG00000100462	4031.32	-0.151705	0.111971	-1.35486	0.175463	0.476522	PRMT5	14	ENSG00000112812	99.5554	0.515366	0.214838	2.39886	0.0164461	0.0450579	PRSS16	6	ENSG00000258611	13.9821	-1.18504	0.645299	-1.83642	0.0662949	0.181583	YBX2P2	15	ENSG00000085840	946.106	-0.174293	0.0867998	-2.00798	0.044645	0.12513	ORC1	1
ENSG00000115112	15.7294	1.29179	0.677621	1.90636	0.0566031	0.152041	TFCP2L1	2	ENSG00000169981	222.06	-0.303376	0.160877	-1.88577	0.0593262	0.159267	ZNF35	3	ENSG00000005801	2583.29	0.155141	0.0730258	2.12447	0.0336308	0.0902839	ZNF195	11	ENSG00000259332	139.233	0.455498	0.264792	1.72021	0.085394	0.222236	ST20-MTHFS	15	ENSG00000196132	334.136	0.620542	0.45837	1.3538	0.1758	0.477357	MYT1	20	ENSG00000181444	156.912	0.43348	0.180713	2.39873	0.0164521	0.045067	ZNF467	7	ENSG00000067533	1370.14	-0.178629	0.0973287	-1.83532	0.0664589	0.181978	RRP15	1	ENSG00000138095	7538.16	-0.120707	0.0601222	-2.0077	0.0446755	0.125195	LRPPRC	2
ENSG00000134644	5906.01	0.131862	0.0691728	1.90627	0.0566152	0.152048	PUM1	1	ENSG00000171817	43.0121	-0.681676	0.361516	-1.88561	0.059348	0.159299	ZNF540	19	ENSG00000132842	3506.11	-0.141287	0.0665054	-2.12444	0.0336331	0.0902839	AP3B1	5	ENSG00000129535	24.4256	0.934328	0.54321	1.72001	0.0854301	0.222288	NRL	14	ENSG00000132463	2761.7	0.189486	0.139976	1.3537	0.175831	0.477362	GRSF1	4	ENSG00000109572	3053.45	-0.168302	0.0701648	-2.39866	0.0164552	0.0450678	CLCN3	4	ENSG00000171722	15.938	-1.28408	0.699751	-1.83506	0.0664971	0.182052	SPATA46	1	ENSG00000184205	805.337	0.175352	0.0873605	2.00722	0.0447258	0.125315	TSPYL2	X
ENSG00000068745	3162.83	-0.160483	0.0842274	-1.90536	0.0567336	0.152327	IP6K2	3	ENSG00000119335	43020.1	-0.0936997	0.0496952	-1.88549	0.059364	0.159316	SET	9	ENSG00000146233	129.869	-0.452779	0.213127	-2.12446	0.0336319	0.0902839	CYP39A1	6	ENSG00000062038	345.033	0.736889	0.428473	1.7198	0.0854684	0.222319	CDH3	16	ENSG00000108518	21303.3	-0.250383	0.184994	-1.35346	0.175908	0.477475	PFN1	17	ENSG00000173064	2192.91	-0.397742	0.165883	-2.39772	0.0164974	0.045176	HECTD4	12	ENSG00000158050	14.7604	1.72685	0.941088	1.83495	0.0665135	0.182067	DUSP2	2	ENSG00000116133	10148.8	-0.121896	0.0607731	-2.00576	0.0448818	0.125731	DHCR24	1
ENSG00000075856	3734.72	-0.138961	0.0729332	-1.90532	0.0567389	0.152327	SART3	12	ENSG00000108298	13497.6	-0.0921874	0.0489129	-1.88473	0.059467	0.15954	RPL19	17	ENSG00000020256	769.34	-0.227193	0.10695	-2.1243	0.0336449	0.0902849	ZFP64	20	ENSG00000165219	1342.42	0.227763	0.132436	1.71979	0.0854704	0.222319	GAPVD1	9	ENSG00000180257	125.415	-0.321888	0.237854	-1.3533	0.175959	0.477475	ZNF816	19	ENSG00000162572	103.469	-0.514879	0.214814	-2.39686	0.0165361	0.0452745	SCNN1D	1	ENSG00000185222	2340.18	0.270246	0.147293	1.83475	0.066543	0.182108	TCEAL9	X	ENSG00000147853	4597.14	-0.144906	0.0722487	-2.00565	0.0448935	0.125743	AK3	9
ENSG00000241975	43.9789	0.68544	0.359763	1.90525	0.0567472	0.152327	ELOCP19	1	ENSG00000160049	2245.27	-0.128586	0.0682236	-1.88477	0.0594609	0.15954	DFFA	1	ENSG00000130150	839.844	-0.205955	0.0969549	-2.12424	0.0336502	0.0902849	MOSPD2	X	ENSG00000186523	386.762	-0.428376	0.249247	-1.71868	0.0856729	0.222809	FAM86B1	8	ENSG00000197302	602.42	0.20428	0.150946	1.35333	0.175951	0.477475	KRBOX5	16	ENSG00000169607	2396.44	0.175513	0.0732455	2.39623	0.0165647	0.0453453	CKAP2L	2	ENSG00000242267	23.5784	0.879076	0.479139	1.8347	0.0665504	0.182108	SKINT1L	1	ENSG00000106804	1102.18	0.172265	0.085893	2.00557	0.0449018	0.125746	C5	9
ENSG00000111639	2607.33	-0.142743	0.0749326	-1.90496	0.0567859	0.152406	MRPL51	12	ENSG00000178235	157.827	-0.366866	0.194682	-1.88444	0.0595056	0.159617	SLITRK1	13	ENSG00000152454	342.51	0.292673	0.137773	2.12432	0.0336438	0.0902849	ZNF256	19	ENSG00000204920	276.564	0.360983	0.210078	1.71832	0.0857374	0.22294	ZNF155	19	ENSG00000148296	727.281	-0.226906	0.16769	-1.35313	0.176013	0.477541	SURF6	9	ENSG00000131242	831.675	0.299567	0.125028	2.39599	0.0165753	0.045367	RAB11FIP4	17	ENSG00000187147	2175.62	-0.192777	0.105104	-1.83415	0.0666319	0.182301	RNF220	1	ENSG00000253305	4814.04	0.233939	0.116655	2.0054	0.0449208	0.125778	PCDHGB6	5
ENSG00000158526	1479.95	0.179472	0.0942387	1.90444	0.0568524	0.152559	TSR2	X	ENSG00000254717	59.4099	0.605964	0.321664	1.88384	0.0595868	0.159808	GLYATL1P2	11	ENSG00000166971	753.032	-0.224079	0.105504	-2.12389	0.0336797	0.090349	AKTIP	16	ENSG00000116221	2511.18	-0.212802	0.123878	-1.71784	0.0858256	0.223132	MRPL37	1	ENSG00000161939	71.284	0.524081	0.387352	1.35298	0.176061	0.477593	RNASEK-C17orf49	17	ENSG00000134463	27.0329	0.971567	0.405581	2.39549	0.0165981	0.0454217	ECHDC3	10	ENSG00000117139	6632.8	-0.182069	0.0992929	-1.83366	0.0667048	0.18247	KDM5B	1	ENSG00000100226	2323.45	0.136721	0.0681794	2.00532	0.0449291	0.125781	GTPBP1	22
ENSG00000160179	63.8715	0.593756	0.311786	1.90437	0.0568617	0.152559	ABCG1	21	ENSG00000169918	149.442	0.386328	0.205101	1.8836	0.0596196	0.15987	OTUD7A	15	ENSG00000240682	806.807	-0.204553	0.0963336	-2.12338	0.0337222	0.0904482	ISY1	3	ENSG00000120727	3064.94	-0.175422	0.102123	-1.71776	0.0858407	0.223135	PAIP2	5	ENSG00000197461	54.3027	-0.74324	0.549513	-1.35254	0.176201	0.477894	PDGFA	7	ENSG00000072803	4025.95	0.15183	0.0633877	2.39525	0.016609	0.0454423	FBXW11	5	ENSG00000240053	652.156	-0.244744	0.133522	-1.83299	0.0668041	0.182711	LY6G5B	6	ENSG00000147535	1739.22	0.17437	0.0870012	2.00423	0.0450458	0.126087	PLPP5	8
ENSG00000254505	593.899	-0.225509	0.11843	-1.90416	0.0568889	0.152607	CHMP4A	14	ENSG00000011523	2095.74	0.131617	0.0699004	1.88292	0.0597113	0.160089	CEP68	2	ENSG00000066117	6904.5	-0.132897	0.0625953	-2.12312	0.033744	0.0904916	SMARCD1	12	ENSG00000178252	9318.32	0.183138	0.106632	1.71747	0.0858928	0.223233	WDR6	3	ENSG00000066322	912.509	-0.249642	0.184633	-1.3521	0.176343	0.478016	ELOVL1	1	ENSG00000078668	4741.47	0.229093	0.0956467	2.3952	0.0166111	0.0454423	VDAC3	8	ENSG00000256806	185.09	-0.370276	0.202017	-1.83289	0.0668184	0.18272	C17orf100	17	ENSG00000124479	243.538	-0.347781	0.173548	-2.00395	0.0450754	0.126118	NDP	X
ENSG00000179041	772.208	0.302541	0.158896	1.90402	0.0569073	0.152631	RRS1	8	ENSG00000234420	1238.46	0.17624	0.0936032	1.88285	0.0597213	0.160089	ZNF37BP	10	ENSG00000226742	113.238	0.476612	0.224547	2.12255	0.0337918	0.0906049	HSBP1L1	18	ENSG00000170542	175.998	-0.776348	0.452081	-1.71728	0.0859289	0.22329	SERPINB9	6	ENSG00000139890	197.28	0.412782	0.305263	1.35222	0.176305	0.478016	REM2	14	ENSG00000187773	24.3063	-1.04013	0.434327	-2.39481	0.0166291	0.0454841	DIPK1C	18	ENSG00000186312	54.6724	0.642273	0.350462	1.83264	0.0668555	0.182791	CA5BP1	X	ENSG00000161939	67.0543	-0.626317	0.312553	-2.00388	0.0450832	0.126118	RNASEK-C17orf49	17
ENSG00000161243	47.6519	0.692682	0.363859	1.90371	0.0569483	0.152716	FBXO27	19	ENSG00000174059	34.6032	0.83861	0.445476	1.8825	0.0597677	0.160187	CD34	1	ENSG00000119522	1415.11	0.176528	0.083193	2.1219	0.0338459	0.090735	DENND1A	9	ENSG00000150990	961.676	-0.269258	0.1569	-1.71611	0.0861423	0.223808	DHX37	12	ENSG00000151006	171.038	-0.29102	0.215245	-1.35204	0.176363	0.478016	PRSS53	16	ENSG00000138286	1413.37	0.204196	0.0852693	2.39472	0.016633	0.0454871	FAM149B1	10	ENSG00000180011	1126.17	-0.188357	0.102829	-1.83176	0.0669876	0.183092	PTGR3	18	ENSG00000164708	26.9537	0.9763	0.487196	2.00391	0.0450792	0.126118	PGAM2	7
ENSG00000132837	18.5653	-1.02271	0.537383	-1.90314	0.0570223	0.152889	DMGDH	5	ENSG00000054116	1038.6	-0.15941	0.0847219	-1.88157	0.059894	0.160499	TRAPPC3	1	ENSG00000244480	30.1103	0.955792	0.450496	2.12164	0.0338678	0.0907786		7	ENSG00000196890	39.0764	0.787715	0.459103	1.71577	0.0862042	0.223931	H2BC26	1	ENSG00000187186	185.168	-0.344071	0.25447	-1.35211	0.17634	0.478016		9	ENSG00000196371	253.928	-0.351129	0.146717	-2.39324	0.0167002	0.0456634	FUT4	11	ENSG00000196778	44.7374	0.731384	0.399275	1.83178	0.0669842	0.183092	OR52K1	11	ENSG00000166897	65.0119	0.557898	0.278414	2.00384	0.0450868	0.126118	ELFN2	22
ENSG00000005194	2160.79	-0.155447	0.0817025	-1.9026	0.0570934	0.153054	CIAPIN1	16	ENSG00000130699	349.104	-0.276704	0.147066	-1.88149	0.0599052	0.160503	TAF4	20	ENSG00000139517	605.767	-0.234246	0.110538	-2.11914	0.0340784	0.091328	LNX2	13	ENSG00000113209	57.8209	-0.64165	0.374134	-1.71503	0.0863402	0.224248	PCDHB5	5	ENSG00000239672	4719.44	-0.206653	0.152863	-1.35189	0.176411	0.478069	NME1	17	ENSG00000104064	1673.87	0.231454	0.0967232	2.39295	0.0167136	0.0456924	GABPB1	15	ENSG00000277072	73.447	0.504792	0.275618	1.83149	0.0670271	0.18317	STAG3L2	7	ENSG00000164934	2504.88	-0.148227	0.0739796	-2.00362	0.0451113	0.126166	DCAF13	8
ENSG00000213639	10104.2	-0.177842	0.093487	-1.90232	0.0571296	0.153126	PPP1CB	2	ENSG00000205323	3532.51	-0.130147	0.0691837	-1.88118	0.0599475	0.16059	SARNP	12	ENSG00000120688	1241.8	-0.176028	0.083072	-2.11898	0.0340923	0.0913503	WBP4	13	ENSG00000130202	4468.48	-0.177431	0.103462	-1.71494	0.0863561	0.224252	NECTIN2	19	ENSG00000130032	300.428	0.231824	0.171536	1.35146	0.176549	0.478362	PRRG3	X	ENSG00000089280	19378.6	0.191493	0.0800264	2.39288	0.0167169	0.045694	FUS	16	ENSG00000170037	1524.91	0.185723	0.10142	1.83123	0.0670661	0.183246	CNTROB	17	ENSG00000183891	383.298	-0.234151	0.116937	-2.00236	0.0452457	0.126521	TTC32	2
ENSG00000123374	4432.94	-0.15971	0.0839703	-1.90198	0.0571743	0.15322	CDK2	12	ENSG00000168575	1030.33	0.165825	0.0881819	1.88048	0.0600424	0.160817	SLC20A2	8	ENSG00000285794	150.746	-0.429643	0.202813	-2.11842	0.0341394	0.0914613		1	ENSG00000266714	439.343	0.670639	0.391119	1.71467	0.0864064	0.224345	MYO15B	17	ENSG00000144909	1109.4	-0.180991	0.133936	-1.35132	0.176593	0.478401	OSBPL11	3	ENSG00000169914	1375.23	0.263807	0.110296	2.3918	0.0167659	0.0458202	OTUD3	1	ENSG00000171016	1693.73	-0.190411	0.103998	-1.83091	0.067114	0.183346	PYGO1	15	ENSG00000079841	468.208	0.23244	0.116105	2.00198	0.045287	0.126615	RIMS1	6
ENSG00000005961	124.663	0.456458	0.240102	1.9011	0.0572886	0.153501	ITGA2B	17	ENSG00000067992	1697.26	0.140786	0.0748852	1.88003	0.0601043	0.160956	PDK3	X	ENSG00000159363	789.61	0.251629	0.118851	2.11719	0.0342439	0.0917261	ATP13A2	1	ENSG00000138303	815.342	0.249503	0.145533	1.71441	0.0864534	0.22443	ASCC1	10	ENSG00000173626	61.3367	0.606574	0.448958	1.35107	0.176673	0.47854	TRAPPC3L	6	ENSG00000204946	638.196	-0.270102	0.112961	-2.3911	0.0167979	0.0459001	ZNF783	7	ENSG00000256514	23.8706	0.897544	0.490254	1.83077	0.0671346	0.183373		11	ENSG00000172733	617.928	0.209522	0.104665	2.00184	0.0453022	0.126637	PURG	8
ENSG00000148053	1913.8	-0.651409	0.34274	-1.90059	0.0573556	0.153646	NTRK2	9	ENSG00000105771	1066.07	0.173184	0.092131	1.87976	0.0601407	0.161027	SMG9	19	ENSG00000189241	3120.01	-0.131674	0.0621991	-2.11698	0.0342619	0.0917591	TSPYL1	6	ENSG00000116906	2210.59	-0.205723	0.120074	-1.7133	0.0866576	0.224923	GNPAT	1	ENSG00000266066	15.8751	-0.882938	0.653572	-1.35094	0.176714	0.478574	POLRMTP1	17	ENSG00000010310	44.2902	-0.830021	0.347154	-2.39093	0.0168058	0.0459143	GIPR	19	ENSG00000094841	471.239	-0.225877	0.123399	-1.83046	0.0671816	0.183471	UPRT	X	ENSG00000106554	2204.7	-0.160887	0.0803778	-2.00164	0.0453239	0.126676	CHCHD3	7
ENSG00000152700	1156.57	-0.183597	0.0966099	-1.9004	0.0573806	0.153646	SAR1B	5	ENSG00000101126	9704.88	0.0965411	0.0513744	1.87917	0.0602216	0.161191	ADNP	20	ENSG00000130957	65.3082	0.619176	0.292597	2.11614	0.0343331	0.0919056	FBP2	9	ENSG00000010319	15.6331	-1.31771	0.769297	-1.71287	0.0867359	0.225089	SEMA3G	3	ENSG00000092929	33.9903	-0.668883	0.495218	-1.35069	0.176796	0.478716	UNC13D	17	ENSG00000134265	1133.69	-0.221012	0.0924515	-2.39058	0.016822	0.0459508	NAPG	18	ENSG00000168502	1498.85	0.3248	0.177506	1.82979	0.0672809	0.183712	MTCL1	18	ENSG00000257818	29.8936	0.784817	0.392126	2.00144	0.0453449	0.126714	C1GALT1P1	12
ENSG00000184216	701.323	-0.300022	0.15787	-1.90044	0.0573755	0.153646	IRAK1	X	ENSG00000146963	4974.44	-0.100421	0.0534383	-1.8792	0.0602176	0.161191	LUC7L2	7	ENSG00000184811	15.9769	1.29872	0.613723	2.11613	0.0343336	0.0919056	TRARG1	17	ENSG00000196507	495.153	0.281212	0.164209	1.71253	0.0867997	0.225218	TCEAL3	X	ENSG00000282034	2283.73	0.250581	0.185542	1.35054	0.176844	0.478766		16	ENSG00000132423	314	0.352581	0.147533	2.38985	0.0168553	0.0460343	COQ3	6	ENSG00000070601	42.4142	1.04	0.56841	1.82967	0.0672997	0.183732	FRMPD1	9	ENSG00000144642	390.1	-0.292867	0.146346	-2.00119	0.0453714	0.126767	RBMS3	3
ENSG00000244754	4215.36	-0.138749	0.0730059	-1.90052	0.0573651	0.153646	N4BP2L2	13	ENSG00000071553	1943.6	-0.165518	0.0881005	-1.87874	0.0602804	0.161322	ATP6AP1	X	ENSG00000213398	72.0778	0.631616	0.298464	2.11622	0.034326	0.0919056	LCAT	16	ENSG00000124920	748.705	-0.548793	0.320489	-1.71236	0.08683	0.225222	MYRF	11	ENSG00000213339	1735.19	-0.258224	0.191219	-1.35041	0.176884	0.478796	QTRT1	19	ENSG00000107902	285.933	-0.368697	0.154308	-2.38935	0.0168781	0.0460888	LHPP	10	ENSG00000259531	10.3943	1.75763	0.960964	1.82903	0.0673957	0.183964		15	ENSG00000115461	5723.31	0.161797	0.0808578	2.00101	0.0453915	0.126803	IGFBP5	2
ENSG00000171566	2711.79	-0.139223	0.0732842	-1.89977	0.0574631	0.153842	PLRG1	4	ENSG00000120805	2161.17	-0.126479	0.0673588	-1.87769	0.0604229	0.161638	ARL1	12	ENSG00000115761	1409.41	-0.181278	0.0856974	-2.11533	0.034402	0.0920735	NOL10	2	ENSG00000139977	695.528	0.232226	0.135617	1.71237	0.0868278	0.225222	NAA30	14	ENSG00000066923	622.988	0.208794	0.154654	1.35007	0.176992	0.478879	STAG3	7	ENSG00000089876	1546.19	0.186487	0.0780664	2.38882	0.0169026	0.0461481	DHX32	10	ENSG00000168398	13.7308	1.12871	0.617277	1.82853	0.0674695	0.184127	BDKRB2	14	ENSG00000104980	1044.26	-0.16851	0.0842253	-2.00071	0.0454237	0.126851	TIMM44	19
ENSG00000107949	3636.94	-0.157743	0.083051	-1.89935	0.0575182	0.153939	BCCIP	10	ENSG00000147677	6041.56	-0.0963482	0.0513131	-1.87765	0.0604284	0.161638	EIF3H	8	ENSG00000160563	700.188	-0.234761	0.110991	-2.11515	0.0344175	0.0921	MED27	9	ENSG00000132002	3403.8	-0.233189	0.136194	-1.71218	0.0868641	0.225273	DNAJB1	19	ENSG00000127528	18.9343	-1.39324	1.03187	-1.3502	0.176952	0.478879	KLF2	19	ENSG00000104859	908.641	-0.220599	0.0923488	-2.38876	0.0169055	0.0461485	CLASRP	19	ENSG00000221983	5018.85	-0.171766	0.0939423	-1.82842	0.0674863	0.184127	UBA52	19	ENSG00000198088	268.383	0.291436	0.145664	2.00075	0.0454195	0.126851	NUP62CL	X
ENSG00000141867	2694.08	-0.146433	0.0770943	-1.8994	0.0575116	0.153939	BRD4	19	ENSG00000166337	908.249	0.168711	0.0898519	1.87766	0.0604275	0.161638	TAF10	11	ENSG00000198399	442.933	0.285993	0.135237	2.11475	0.0344514	0.0921754	ITSN2	2	ENSG00000106477	896.174	0.213861	0.124953	1.71154	0.0869824	0.225543	CEP41	7	ENSG00000198718	500.251	0.229986	0.170355	1.35004	0.177003	0.478879	TOGARAM1	14	ENSG00000112473	583.517	-0.302614	0.12676	-2.3873	0.0169728	0.0463247	SLC39A7	6	ENSG00000235568	13.7256	1.12088	0.613039	1.82841	0.0674886	0.184127	NFAM1	22	ENSG00000166546	45.3122	-0.653959	0.32692	-2.00037	0.0454608	0.126933	BEAN1	16
ENSG00000124766	5384.42	0.148599	0.0782523	1.89898	0.0575674	0.154045	SOX4	6	ENSG00000143776	3452.44	-0.133462	0.0710944	-1.87725	0.0604842	0.16176	CDC42BPA	1	ENSG00000142330	556.873	0.234106	0.110708	2.11463	0.0344614	0.0921869	CAPN10	2	ENSG00000104129	747.276	0.296122	0.173064	1.71106	0.0870706	0.225697	DNAJC17	15	ENSG00000107831	9.77054	-1.59035	1.17857	-1.34939	0.177212	0.479154	FGF8	10	ENSG00000188766	314.225	0.31709	0.132838	2.38704	0.0169845	0.0463488	SPRED3	19	ENSG00000005100	1290.05	-0.22781	0.124636	-1.82781	0.0675776	0.184339	DHX33	17	ENSG00000119650	806.987	0.182426	0.09121	2.00007	0.0454929	0.127002	IFT43	14
ENSG00000258461	13.6633	-1.51691	0.798915	-1.89872	0.0576019	0.154112		15	ENSG00000105556	529.885	-0.210848	0.112342	-1.87684	0.0605394	0.161868	MIER2	19	ENSG00000164144	1671.08	-0.173795	0.0821897	-2.11456	0.0344676	0.0921884	ARFIP1	4	ENSG00000105866	420.974	0.329357	0.192479	1.71113	0.0870574	0.225697	SP4	7	ENSG00000123104	183.606	-0.600228	0.444774	-1.34951	0.177173	0.479154	ITPR2	12	ENSG00000205726	4634.48	0.24211	0.10143	2.38698	0.0169876	0.0463496	ITSN1	21	ENSG00000149636	1287.2	0.253409	0.138646	1.82773	0.0675894	0.184341	DSN1	20	ENSG00000268533	34.4137	0.757777	0.378892	1.99998	0.045502	0.127006		19
ENSG00000124635	37.5726	-0.727135	0.383041	-1.89832	0.0576533	0.154224	H2BC11	6	ENSG00000123338	17.3266	1.14014	0.607512	1.87673	0.0605545	0.161868	NCKAP1L	12	ENSG00000105767	1879.1	0.18435	0.0871871	2.11442	0.0344794	0.0922047	CADM4	19	ENSG00000055211	638.94	0.318386	0.186093	1.71089	0.087101	0.225739	GINM1	6	ENSG00000128276	21.0431	0.776418	0.575337	1.3495	0.177176	0.479154	RFPL3	22	ENSG00000243710	84.3612	0.626991	0.262704	2.38668	0.0170012	0.0463791	CFAP57	1	ENSG00000106351	191.866	0.34695	0.189846	1.82753	0.0676202	0.184394	AGFG2	7	ENSG00000108443	1954.02	-0.143997	0.072005	-1.99982	0.0455193	0.127013	RPS6KB1	17
ENSG00000059728	230.003	-0.310159	0.163428	-1.89784	0.0577178	0.154371	MXD1	2	ENSG00000263809	17.6582	-1.47975	0.788457	-1.87676	0.0605508	0.161868		17	ENSG00000204347	245.569	0.38718	0.183176	2.11371	0.0345402	0.092352	BTBD17	17	ENSG00000270149	125.285	-0.62355	0.364512	-1.71064	0.0871474	0.225822		1	ENSG00000286112	162.517	-0.433415	0.3212	-1.34936	0.177221	0.479154	KYAT1	9	ENSG00000173867	70.0338	-0.826358	0.346266	-2.38648	0.0170104	0.0463965		15	ENSG00000196660	94.8121	-0.542532	0.296909	-1.82727	0.0676593	0.184471	SLC30A10	1	ENSG00000137133	365.232	-0.242321	0.121169	-1.99987	0.0455148	0.127013	HINT2	9
ENSG00000196549	192.96	0.409327	0.215713	1.89755	0.057755	0.154445	MME	3	ENSG00000132681	11.4838	-1.29437	0.689908	-1.87615	0.0606342	0.162054	ATP1A4	1	ENSG00000175567	1583.61	0.180642	0.0854708	2.11349	0.0345586	0.0923861	UCP2	11	ENSG00000187736	728.597	-0.35274	0.206238	-1.71035	0.0872008	0.225923	NHEJ1	2	ENSG00000129559	1736.91	-0.256277	0.189964	-1.34908	0.177312	0.479273	NEDD8	14	ENSG00000099860	45.3983	-0.779537	0.326684	-2.38621	0.0170229	0.046423	GADD45B	19	ENSG00000128641	4469.26	-0.171731	0.093999	-1.82694	0.0677081	0.184573	MYO1B	2	ENSG00000130433	24.6008	-0.903034	0.451594	-1.99966	0.045537	0.127041	CACNG6	19
ENSG00000105605	1159.46	0.234321	0.12351	1.89719	0.0578034	0.154549	CACNG7	19	ENSG00000168356	78.4057	0.525245	0.279987	1.87597	0.0606599	0.162069	SCN11A	3	ENSG00000071282	357.956	0.357583	0.169204	2.11333	0.0345725	0.0923926	LMCD1	3	ENSG00000091513	551.849	-0.267697	0.156531	-1.71018	0.0872318	0.225966	TF	3	ENSG00000139174	265.821	-0.648652	0.480824	-1.34904	0.177324	0.479273	PRICKLE1	12	ENSG00000133731	1513.66	0.225232	0.0943972	2.386	0.0170326	0.0464419	IMPA1	8	ENSG00000106771	3707	0.185983	0.101819	1.8266	0.0677597	0.184674	TMEM245	9	ENSG00000166596	71.5799	0.501288	0.250697	1.99958	0.0455461	0.127046	CFAP52	17
ENSG00000113211	25.6658	0.967298	0.510196	1.89593	0.0579688	0.154966	PCDHB6	5	ENSG00000276180	57.0197	-0.595259	0.317303	-1.87599	0.060656	0.162069	H4C9	6	ENSG00000137802	744.862	0.230776	0.1092	2.11334	0.0345718	0.0923926	MAPKBP1	15	ENSG00000162994	252.015	0.33292	0.194694	1.70996	0.0872725	0.226034	CLHC1	2	ENSG00000198478	327.402	-0.35796	0.26537	-1.34891	0.177365	0.479307	SH3BGRL2	6	ENSG00000152465	1025.92	-0.210353	0.0881733	-2.38568	0.0170474	0.0464746	NMT2	10	ENSG00000163798	1398.76	0.155393	0.0850759	1.82652	0.0677719	0.184674	SLC4A1AP	2	ENSG00000115170	429.705	0.253873	0.127031	1.99851	0.0456616	0.127326	ACVR1	2
ENSG00000117906	10719.6	-0.139479	0.0735739	-1.89577	0.0579908	0.154999	RCN2	15	ENSG00000179397	23.8512	0.926028	0.493734	1.87556	0.0607158	0.162192	CATSPERE	1	ENSG00000127364	86.9278	0.550415	0.260496	2.11295	0.0346049	0.092464	TAS2R4	7	ENSG00000156194	87.4882	-0.805306	0.471019	-1.70971	0.0873191	0.226118	PPEF2	4	ENSG00000065000	6589.43	-0.141539	0.104978	-1.34827	0.177573	0.479711	AP3D1	19	ENSG00000112357	159.803	-0.480505	0.201435	-2.38541	0.0170601	0.0465014	PEX7	6	ENSG00000186174	809.821	0.394397	0.215933	1.82648	0.0677785	0.184674	BCL9L	11	ENSG00000196814	2417.6	-0.126607	0.063353	-1.99844	0.045669	0.127326	MVB12B	9
ENSG00000141034	500.263	-0.262847	0.138697	-1.89511	0.0580777	0.15518	GID4	17	ENSG00000137656	1294.83	-0.149406	0.0796655	-1.87541	0.0607361	0.16222	BUD13	11	ENSG00000004399	824.876	0.288564	0.136583	2.11273	0.0346239	0.0924995	PLXND1	3	ENSG00000004864	1624.4	-0.263948	0.154394	-1.70958	0.0873438	0.226144	SLC25A13	7	ENSG00000238105	82.7997	-0.528538	0.391987	-1.34836	0.177544	0.479711	GOLGA2P5	12	ENSG00000114520	2009.92	-0.213312	0.0894481	-2.38475	0.0170906	0.046577	SNX4	3	ENSG00000145832	52.8728	-0.662693	0.362843	-1.82639	0.0677913	0.184678	SLC25A48	5	ENSG00000243742	24.8427	0.878409	0.439543	1.99846	0.0456666	0.127326	RPLP0P2	11
ENSG00000162231	2210.98	-0.165332	0.0872398	-1.89514	0.0580734	0.15518	NXF1	11	ENSG00000068383	1061.39	0.171811	0.0916231	1.87519	0.0607666	0.162275	INPP5A	10	ENSG00000151413	529.259	0.240591	0.113895	2.1124	0.0346523	0.0925601	NUBPL	14	ENSG00000164330	251.161	0.819829	0.479691	1.70908	0.0874365	0.22631	EBF1	5	ENSG00000032742	479.005	0.199838	0.148265	1.34784	0.177709	0.479957	IFT88	13	ENSG00000185624	8365.12	0.174717	0.0732761	2.38436	0.0171089	0.046619	P4HB	17	ENSG00000102109	122.639	-0.551483	0.301977	-1.82624	0.0678136	0.184681	PCSK1N	X	ENSG00000280571	179.42	-0.411892	0.20616	-1.99793	0.0457242	0.127459		3
ENSG00000135976	1353.19	0.303619	0.160258	1.89456	0.0581507	0.155324	ANKRD36	2	ENSG00000099625	239.651	0.328075	0.174973	1.87501	0.0607914	0.162288	CBARP	19	ENSG00000106624	1561.18	0.193714	0.0917101	2.11225	0.0346651	0.0925792	AEBP1	7	ENSG00000167397	1279.8	-0.207366	0.121329	-1.70912	0.0874294	0.22631	VKORC1	16	ENSG00000033627	1989.08	0.140733	0.104432	1.3476	0.177787	0.479957	ATP6V0A1	17	ENSG00000123416	56013.1	0.270664	0.113528	2.38412	0.0171201	0.0466419	TUBA1B	12	ENSG00000142556	743.941	0.198689	0.108797	1.82624	0.0678148	0.184681	ZNF614	19	ENSG00000181513	140.251	-0.370685	0.185541	-1.99786	0.045732	0.127459	ACBD4	17
ENSG00000171793	5119.88	-0.158174	0.083488	-1.89457	0.0581489	0.155324	CTPS1	1	ENSG00000135720	8061.18	0.0920978	0.0491186	1.87501	0.0607916	0.162288	DYNC1LI2	16	ENSG00000205250	1349.02	0.18358	0.0869371	2.11164	0.0347174	0.0927036	E2F4	16	ENSG00000164933	349.509	-0.325268	0.190382	-1.7085	0.0875434	0.226549	SLC25A32	8	ENSG00000081052	19.7512	0.812891	0.603246	1.34753	0.177811	0.479957	COL4A4	2	ENSG00000106823	77.6412	-0.585196	0.245496	-2.38373	0.017138	0.0466832	ECM2	9	ENSG00000180801	63.6147	0.915561	0.501411	1.82597	0.0678545	0.184759	ARSJ	4	ENSG00000185129	656.331	0.194058	0.0971379	1.99776	0.0457429	0.127469	PURA	5
ENSG00000215421	451.723	-0.35653	0.188224	-1.89418	0.0582015	0.155434	ZNF407	18	ENSG00000131174	1268.12	-0.181782	0.0969741	-1.87454	0.0608564	0.162392	COX7B	X	ENSG00000173465	278.362	-0.323327	0.153173	-2.11086	0.0347846	0.0928678	ZNRD2	11	ENSG00000177045	1685.69	-0.283317	0.165837	-1.70841	0.087561	0.226557	SIX5	19	ENSG00000165280	14755.8	-0.11525	0.0855103	-1.34778	0.177728	0.479957	VCP	9	ENSG00000165168	18.7612	1.26786	0.532152	2.38251	0.0171951	0.0468309	CYBB	X	ENSG00000126461	1507.07	0.174978	0.095848	1.82558	0.0679131	0.184888	SCAF1	19	ENSG00000149196	1784.21	-0.160171	0.0801833	-1.99756	0.0457644	0.127487	HIKESHI	11
ENSG00000188986	1641.34	-0.176769	0.0933374	-1.89387	0.0582426	0.155518	NELFB	9	ENSG00000141433	28.2939	0.920152	0.490874	1.87452	0.0608592	0.162392	ADCYAP1	18	ENSG00000139793	839.675	0.228176	0.108108	2.11063	0.0348038	0.0928921	MBNL2	13	ENSG00000149599	265.874	-0.481683	0.282012	-1.70802	0.0876317	0.226703	DUSP15	20	ENSG00000253276	497.269	0.233939	0.173584	1.3477	0.177756	0.479957	CCDC71L	7	ENSG00000166002	186.412	0.454605	0.190836	2.38218	0.0172106	0.0468655	SMCO4	11	ENSG00000166816	11.7344	1.24906	0.684237	1.82548	0.0679292	0.184902	LDHD	16	ENSG00000167930	1903.11	-0.146156	0.0731675	-1.99756	0.0457645	0.127487	FAM234A	16
ENSG00000113812	1226.59	-0.19533	0.103185	-1.893	0.0583581	0.155801	ACTR8	3	ENSG00000146263	2935.05	-0.120296	0.0641747	-1.87451	0.0608607	0.162392	MMS22L	6	ENSG00000196549	143.573	-0.444145	0.210434	-2.11062	0.0348052	0.0928921	MME	3	ENSG00000035928	2708.79	-0.190947	0.111805	-1.70786	0.0876621	0.226744	RFC1	4	ENSG00000179583	119.089	0.441928	0.327989	1.34739	0.177856	0.479999	CIITA	16	ENSG00000221978	8116.47	-0.188246	0.0790342	-2.38183	0.017227	0.0469024	CCNL2	1	ENSG00000105185	1350.76	-0.216643	0.118684	-1.82538	0.0679437	0.184911	PDCD5	19	ENSG00000154548	1413.81	0.153827	0.0770116	1.99745	0.0457765	0.127499	SRSF12	6
ENSG00000168256	1643.42	-0.176613	0.093308	-1.89279	0.0583851	0.155847	NKIRAS2	17	ENSG00000058063	2558.47	-0.134083	0.0715553	-1.87384	0.060953	0.162611	ATP11B	3	ENSG00000168538	2127.09	-0.143963	0.0682123	-2.11051	0.0348145	0.0929017	TRAPPC11	4	ENSG00000130748	605.529	-0.338939	0.198517	-1.70736	0.0877558	0.226949	TMEM160	19	ENSG00000146282	1587.49	0.143368	0.106422	1.34717	0.177924	0.480106	RARS2	6	ENSG00000168291	2129.52	0.247121	0.10376	2.38167	0.0172343	0.0469146	PDHB	3	ENSG00000032444	429.895	-0.232222	0.127275	-1.82457	0.0680667	0.185048	PNPLA6	19	ENSG00000177542	1056.24	0.188321	0.0942854	1.99735	0.045787	0.127508	SLC25A22	11
ENSG00000197448	675.322	0.206439	0.109149	1.89136	0.0585762	0.156332	GSTK1	7	ENSG00000257529	818.496	-0.174644	0.0932076	-1.87371	0.0609703	0.162631	RPL36A-HNRNPH2	X	ENSG00000102189	1588.72	-0.175318	0.0831033	-2.10964	0.0348898	0.0930739	EEA1	12	ENSG00000125459	1613.88	-0.209113	0.122484	-1.70728	0.0877705	0.22695	MSTO1	1	ENSG00000242689	78.8791	0.444736	0.33015	1.34707	0.177958	0.480116	CNTF	11	ENSG00000111880	1506.5	0.193483	0.0812483	2.38138	0.0172477	0.0469366	RNGTT	6	ENSG00000075142	2870.36	-0.250076	0.137047	-1.82475	0.0680387	0.185048	SRI	7	ENSG00000126767	757.772	0.18211	0.0911843	1.99716	0.0458075	0.127544	ELK1	X
ENSG00000148344	70.0933	0.622348	0.329103	1.89105	0.0586181	0.156411	PTGES	9	ENSG00000118369	306.645	0.268806	0.143507	1.87312	0.0610521	0.162796	USP35	11	ENSG00000138385	8414.2	-0.129088	0.0611901	-2.10963	0.0348905	0.0930739	SSB	2	ENSG00000013364	417.721	0.804518	0.471458	1.70645	0.0879248	0.227274	MVP	16	ENSG00000065268	1583.61	-0.210907	0.156602	-1.34678	0.178053	0.480168	WDR18	19	ENSG00000164587	10110.2	-0.175955	0.073888	-2.38138	0.0172481	0.0469366	RPS14	5	ENSG00000095319	2646.39	0.233095	0.127756	1.82454	0.0680707	0.185048	NUP188	9	ENSG00000197223	986.619	-0.218253	0.109291	-1.99698	0.0458273	0.127578	C1D	2
ENSG00000186918	1305.5	0.20822	0.110111	1.89099	0.0586252	0.156411	ZNF395	8	ENSG00000125170	560.477	0.215268	0.114924	1.87314	0.0610488	0.162796	DOK4	16	ENSG00000168710	6281.47	0.120183	0.0569715	2.10952	0.0348996	0.0930828	AHCYL1	1	ENSG00000177599	132.837	0.45035	0.263903	1.7065	0.0879148	0.227274	ZNF491	19	ENSG00000108786	585.773	-0.22701	0.168563	-1.34674	0.178064	0.480168	HSD17B1	17	ENSG00000111707	2930.16	0.17067	0.0716937	2.38054	0.0172873	0.0470355	SUDS3	12	ENSG00000135324	43.1073	-0.731321	0.400838	-1.82448	0.0680791	0.185048	MRAP2	6	ENSG00000115539	1022.97	-0.207164	0.10375	-1.99676	0.0458512	0.127623	PDCL3	2
ENSG00000184515	91.6999	0.513433	0.271564	1.89065	0.0586706	0.156481	BEX5	X	ENSG00000172053	4341.41	0.110291	0.0588932	1.87273	0.0611059	0.162885	QARS1	3	ENSG00000263326	15.0869	1.27963	0.606762	2.10894	0.0349493	0.0932002		16	ENSG00000151131	1073.73	-0.384822	0.225549	-1.70616	0.0879781	0.227375	NOPCHAP1	12	ENSG00000284630	194.076	-0.288097	0.213917	-1.34677	0.178056	0.480168		22	ENSG00000138629	413.73	0.289017	0.121413	2.38044	0.0172918	0.04704	UBL7	15	ENSG00000141027	5904.02	0.192749	0.105618	1.82496	0.0680074	0.185048	NCOR1	17	ENSG00000105708	548.72	0.212943	0.106659	1.99649	0.0458801	0.127683	ZNF14	19
ENSG00000197980	12.8005	-1.25276	0.662585	-1.89072	0.0586623	0.156481	LEKR1	3	ENSG00000196267	130.462	-0.443201	0.236655	-1.87277	0.0610996	0.162885	ZNF836	19	ENSG00000198408	10715.9	0.112522	0.0533574	2.10883	0.0349593	0.0932115	OGA	10	ENSG00000162755	160.165	-0.583491	0.342134	-1.70544	0.0881116	0.227682	KLHDC9	1	ENSG00000004534	3794.13	0.12329	0.0915819	1.34622	0.17823	0.480379	RBM6	3	ENSG00000177548	246.63	-0.380389	0.159814	-2.3802	0.0173031	0.047063	RABEP2	16	ENSG00000163681	1509.61	0.180867	0.0991349	1.82445	0.0680836	0.185048	SLMAP	3	ENSG00000167394	253.217	0.285391	0.142955	1.99637	0.045894	0.1277	ZNF668	16
ENSG00000144401	729.362	0.197181	0.104353	1.88956	0.0588166	0.156783	METTL21A	2	ENSG00000105821	1338.12	0.169877	0.0907689	1.87153	0.0612713	0.163269	DNAJC2	7	ENSG00000274386	101.267	0.537164	0.254735	2.10872	0.0349691	0.0932221	TMEM269	1	ENSG00000144227	105.985	-0.572973	0.336016	-1.70519	0.0881581	0.227765	NXPH2	2	ENSG00000118242	67.8175	0.52348	0.388801	1.34639	0.178176	0.480379	MREG	2	ENSG00000115816	2109.3	0.17234	0.0724181	2.3798	0.0173222	0.0471054	CEBPZ	2	ENSG00000186919	534.07	-0.616461	0.337879	-1.8245	0.0680763	0.185048	ZACN	17	ENSG00000100485	2720.83	0.143437	0.0718852	1.99536	0.0460034	0.127984	SOS2	14
ENSG00000181610	1215.44	-0.196416	0.103946	-1.88959	0.0588124	0.156783	MRPS23	17	ENSG00000170482	42.4163	0.729927	0.390055	1.87134	0.0612975	0.163269	SLC23A1	5	ENSG00000175305	695.126	-0.274796	0.130333	-2.10842	0.0349947	0.0932641	CCNE2	8	ENSG00000112062	1087.81	-0.240701	0.14117	-1.70504	0.0881864	0.2278	MAPK14	6	ENSG00000136848	3151.51	-0.193278	0.143569	-1.34624	0.178225	0.480379	DAB2IP	9	ENSG00000126010	12.0776	1.49219	0.627035	2.37975	0.0173244	0.0471054	GRPR	X	ENSG00000197629	11.7748	-1.38036	0.756477	-1.82472	0.0680427	0.185048	MPEG1	11	ENSG00000224531	1907.89	0.155308	0.0778379	1.99527	0.046013	0.12799	SMIM13	6
ENSG00000228782	42.9528	0.691797	0.366118	1.88955	0.0588187	0.156783	MRPL45P2	17	ENSG00000175470	1151.88	-0.148819	0.0795248	-1.87136	0.0612956	0.163269	PPP2R2D	10	ENSG00000181915	1623.74	-0.160073	0.0759215	-2.1084	0.0349963	0.0932641	ADO	10	ENSG00000100393	4131.7	0.337815	0.198137	1.70496	0.0882023	0.227804	EP300	22	ENSG00000066697	965.839	0.163753	0.121667	1.34591	0.178332	0.480574	MSANTD3	9	ENSG00000123159	1189.38	0.243125	0.102168	2.37965	0.017329	0.0471103	GIPC1	19	ENSG00000164211	3792.83	-0.171952	0.094263	-1.82417	0.0681259	0.185132	STARD4	5	ENSG00000182489	38.7063	0.75242	0.37713	1.99512	0.0460298	0.127997	XKRX	X
ENSG00000286190	1737.1	-0.162221	0.0858532	-1.88952	0.0588228	0.156783		17	ENSG00000188176	29.1429	0.823549	0.440089	1.87133	0.0613	0.163269	SMTNL2	17	ENSG00000108821	2543.27	-0.473505	0.22465	-2.10775	0.0350525	0.0933678	COL1A1	17	ENSG00000102057	74.7109	0.655357	0.384467	1.70459	0.0882712	0.227869	KCND1	X	ENSG00000145198	44.2499	0.762564	0.566646	1.34575	0.178383	0.480632	VWA5B2	3	ENSG00000145476	1003.35	-0.239854	0.100871	-2.37783	0.0174148	0.0473357	CYP4V2	4	ENSG00000233381	11.222	-1.25256	0.686678	-1.82408	0.0681395	0.185139	AK4P3	12	ENSG00000288031	21.0713	0.926402	0.464336	1.99511	0.0460307	0.127997		2
ENSG00000197498	1031.56	-0.192194	0.101733	-1.88919	0.0588658	0.156872	RPF2	6	ENSG00000215114	3077.73	0.113653	0.0607311	1.87142	0.0612876	0.163269	UBXN2B	8	ENSG00000117154	14.7024	1.32508	0.628661	2.10779	0.0350494	0.0933678	IGSF21	1	ENSG00000139890	133.653	-0.631274	0.370308	-1.70473	0.0882455	0.227869	REM2	14	ENSG00000106853	638.217	-0.250114	0.185868	-1.34565	0.178414	0.480636	PTGR1	9	ENSG00000124767	9933.79	0.190414	0.0800972	2.37728	0.0174408	0.0473986	GLO1	6	ENSG00000166394	325.797	0.316219	0.173382	1.82383	0.0681784	0.185189	CYB5R2	11	ENSG00000162426	127.773	0.424804	0.212934	1.995	0.0460431	0.12801	SLC45A1	1
ENSG00000101166	2007.82	-0.161969	0.0857585	-1.88866	0.0589375	0.157038	PRELID3B	20	ENSG00000182552	1222.84	-0.148516	0.0793856	-1.87082	0.0613701	0.163428	RWDD4	4	ENSG00000274290	72.6945	-0.583638	0.276885	-2.10787	0.0350423	0.0933678	H2BC6	6	ENSG00000182318	255.103	0.324463	0.190338	1.70466	0.0882574	0.227869	ZSCAN22	19	ENSG00000084070	896.942	0.239478	0.17808	1.34478	0.178696	0.480944	SMAP2	1	ENSG00000163029	2343.69	0.193282	0.0813067	2.3772	0.0174448	0.0474018	SMC6	2	ENSG00000257923	3807.15	0.186647	0.102339	1.82381	0.0681804	0.185189	CUX1	7	ENSG00000163867	1240.85	0.154684	0.0775637	1.99429	0.0461208	0.128205	ZMYM6	1
ENSG00000236698	9.6648	-1.75321	0.928504	-1.8882	0.0589985	0.157174	EIF1AXP1	1	ENSG00000089154	4242.22	0.117012	0.0625563	1.8705	0.0614141	0.163519	GCN1	12	ENSG00000100997	985.16	0.181978	0.0863476	2.1075	0.035074	0.0934097	ABHD12	20	ENSG00000002586	9056.8	-0.502199	0.294654	-1.70437	0.0883123	0.227874	CD99	X	ENSG00000105996	709.705	1.09671	0.81577	1.34439	0.178822	0.480944	HOXA2	7	ENSG00000103254	141.053	-0.607225	0.255484	-2.37677	0.0174651	0.0474492	ANTKMT	16	ENSG00000170191	446.027	-0.236212	0.129563	-1.82314	0.0682815	0.185418	NANP	20	ENSG00000172922	1079.42	-0.175168	0.0878509	-1.99393	0.0461602	0.128294	RNASEH2C	11
ENSG00000177599	203.841	-0.329066	0.174286	-1.88809	0.0590144	0.157191	ZNF491	19	ENSG00000131368	3067.14	0.134309	0.0718125	1.87027	0.061446	0.163566	MRPS25	3	ENSG00000137691	197.25	0.369812	0.175498	2.10722	0.0350987	0.0934601	CFAP300	11	ENSG00000121964	404.289	-0.367094	0.215387	-1.70435	0.0883166	0.227874	GTDC1	2	ENSG00000121481	942.616	0.252104	0.187448	1.34493	0.178648	0.480944	RNF2	1	ENSG00000140931	1654.98	-0.266898	0.11231	-2.37644	0.0174807	0.0474836	CMTM3	16	ENSG00000198576	21.309	-1.24512	0.682964	-1.82311	0.068287	0.185418	ARC	8	ENSG00000130305	742.761	-0.198053	0.0993361	-1.99377	0.0461777	0.128321	NSUN5	7
ENSG00000069667	274.235	0.391258	0.20726	1.88777	0.0590573	0.157279	RORA	15	ENSG00000136261	3445.14	-0.12202	0.0652435	-1.87023	0.0614519	0.163566	BZW2	7	ENSG00000007080	1277.21	-0.172162	0.0817142	-2.10688	0.0351283	0.0935082	CCDC124	19	ENSG00000142279	927.448	-0.334882	0.196478	-1.70442	0.0883017	0.227874	WTIP	19	ENSG00000138600	876.301	0.266716	0.198327	1.34483	0.17868	0.480944	SPPL2A	15	ENSG00000142784	1641.36	-0.198003	0.0833379	-2.37591	0.0175057	0.0475438	WDTC1	1	ENSG00000166762	233.428	-0.378736	0.207811	-1.82251	0.0683784	0.185605	CATSPER2	15	ENSG00000169288	865.682	-0.229471	0.115118	-1.99336	0.0462224	0.128424	MRPL1	4
ENSG00000226937	41.1366	-0.706623	0.374332	-1.88769	0.0590671	0.157279	CEP164P1	10	ENSG00000152433	88.9681	-0.483861	0.258782	-1.86976	0.0615169	0.163712	ZNF547	19	ENSG00000162643	48.1535	0.720799	0.342114	2.1069	0.0351262	0.0935082	DNAI3	1	ENSG00000055813	25.0619	1.23762	0.726211	1.70422	0.0883402	0.227898	CCDC85A	2	ENSG00000143401	6896.19	-0.157547	0.117176	-1.34454	0.178775	0.480944	ANP32E	1	ENSG00000100347	1662.84	0.187999	0.0791317	2.37578	0.017512	0.047553	SAMM50	22	ENSG00000178814	114.58	-0.546775	0.300013	-1.82251	0.0683783	0.185605	OPLAH	8	ENSG00000179564	12.1404	1.21937	0.611737	1.99328	0.0462303	0.128425	LSMEM2	3
ENSG00000113448	445.295	-0.241776	0.128147	-1.88671	0.0591992	0.15758	PDE4D	5	ENSG00000169131	653.182	-0.197724	0.105772	-1.86934	0.0615754	0.163841	ZNF354A	5	ENSG00000148248	1788.46	-0.170853	0.081127	-2.10599	0.035205	0.0936972	SURF4	9	ENSG00000113649	4179.09	-0.223166	0.130999	-1.70357	0.0884614	0.228136	TCERG1	5	ENSG00000157399	100.924	-0.36662	0.272722	-1.3443	0.178851	0.480944	ARSL	X	ENSG00000100150	535.002	-0.270994	0.114073	-2.37563	0.0175192	0.0475648	DEPDC5	22	ENSG00000102125	563.481	-0.219148	0.12029	-1.82183	0.068481	0.185853	TAFAZZIN	X	ENSG00000111142	4803.47	-0.117535	0.0589755	-1.99295	0.0462667	0.128505	METAP2	12
ENSG00000206549	22.7931	1.16433	0.617104	1.88676	0.0591929	0.15758		3	ENSG00000109738	257.681	-0.283258	0.151536	-1.86924	0.0615889	0.16385	GLRB	4	ENSG00000132604	1339.47	-0.1687	0.0801545	-2.10468	0.0353193	0.0939857	TERF2	16	ENSG00000141854	39.4753	-0.732857	0.430184	-1.70359	0.0884579	0.228136	MISP3	19	ENSG00000163320	3140.78	0.175709	0.130655	1.34484	0.178678	0.480944	CGGBP1	3	ENSG00000070669	2497.01	-0.238877	0.100557	-2.37554	0.0175232	0.0475678	ASNS	7	ENSG00000168303	757.448	-0.248836	0.136604	-1.82159	0.0685174	0.185921	MPLKIP	7	ENSG00000078053	2420.96	0.127159	0.0638159	1.99258	0.0463069	0.128596	AMPH	7
ENSG00000188859	26.3228	0.929031	0.492496	1.88637	0.0592445	0.157674	FAM78B	1	ENSG00000170743	85.9863	0.488713	0.261509	1.86882	0.0616482	0.163981	SYT9	11	ENSG00000153037	1251.63	-0.170312	0.0809277	-2.1045	0.0353351	0.0940126	SRP19	5	ENSG00000108256	2890.51	0.2127	0.124885	1.70317	0.0885365	0.228276	NUFIP2	17	ENSG00000180817	2486.86	0.168662	0.125456	1.34439	0.178822	0.480944	PPA1	10	ENSG00000063241	342.352	0.356459	0.150138	2.3742	0.0175869	0.047733	ISOC2	19	ENSG00000162851	408.029	-0.256517	0.140857	-1.82112	0.0685885	0.186053	TFB2M	1	ENSG00000102409	3976.81	0.126911	0.0637092	1.99203	0.0463679	0.128744	BEX4	X
ENSG00000154016	17.6766	-1.25283	0.664678	-1.88486	0.0594481	0.15815	GRAP	17	ENSG00000158526	1489	0.144047	0.0770942	1.86845	0.0616992	0.164089	TSR2	X	ENSG00000081386	1415	0.185334	0.0880832	2.10408	0.0353715	0.0940785	ZNF510	9	ENSG00000132376	560.436	0.273822	0.16079	1.70298	0.0885714	0.228276	INPP5K	17	ENSG00000188811	846.32	0.199793	0.148604	1.34446	0.178798	0.480944	NHLRC3	13	ENSG00000166546	34.5129	-1.10683	0.466239	-2.37396	0.0175987	0.0477571	BEAN1	16	ENSG00000197822	322.608	-0.320556	0.17602	-1.82113	0.0685868	0.186053	OCLN	5	ENSG00000176884	51.5723	0.630741	0.316682	1.99172	0.0464023	0.128818	GRIN1	9
ENSG00000163935	896.756	-0.192322	0.102037	-1.88483	0.0594526	0.15815	SFMBT1	3	ENSG00000048707	1675.34	0.162665	0.0870713	1.86819	0.0617362	0.164134	VPS13D	1	ENSG00000144647	405.975	0.263833	0.125389	2.10411	0.0353692	0.0940785	POMGNT2	3	ENSG00000142546	1872.62	-0.264066	0.155069	-1.70289	0.0885885	0.228276	NOSIP	19	ENSG00000198324	1062.23	0.194665	0.144803	1.34434	0.178838	0.480944	PHETA1	12	ENSG00000256223	985.932	0.202331	0.085251	2.37335	0.0176274	0.0478271	ZNF10	12	ENSG00000185442	177.883	0.321865	0.176803	1.82047	0.0686873	0.186291	FAM174B	15	ENSG00000104064	1712.62	-0.159157	0.0799307	-1.99119	0.0464602	0.12894	GABPB1	15
ENSG00000290230	36.2398	0.849528	0.4507	1.88491	0.059442	0.15815		8	ENSG00000069248	4045.74	-0.104625	0.0560022	-1.86822	0.061731	0.164134	NUP133	1	ENSG00000135336	2187.12	-0.149083	0.0708812	-2.10328	0.035441	0.0942391	ORC3	6	ENSG00000144840	645.453	0.292304	0.171644	1.70296	0.0885749	0.228276	RABL3	3	ENSG00000288684	74.4327	0.604219	0.449297	1.34481	0.178687	0.480944		9	ENSG00000181392	21.5448	1.1195	0.471728	2.37319	0.0176354	0.0478411	SYNE4	19	ENSG00000230373	131.222	0.47409	0.260485	1.82002	0.0687555	0.186445	GOLGA6L5P	15	ENSG00000258366	443.127	-0.26048	0.130817	-1.99118	0.0464613	0.12894	RTEL1	20
ENSG00000135315	1248.25	-0.175655	0.0932092	-1.88452	0.0594947	0.158211	CEP162	6	ENSG00000104714	477.391	0.235483	0.126062	1.86799	0.0617629	0.164178	ERICH1	8	ENSG00000185022	120.377	-0.468818	0.222901	-2.10325	0.0354435	0.0942391	MAFF	22	ENSG00000158163	348.501	-0.318543	0.187038	-1.70309	0.0885506	0.228276	DZIP1L	3	ENSG00000197487	18.2103	0.94203	0.700997	1.34384	0.178999	0.481264	GALP	19	ENSG00000186283	856.396	0.23991	0.1011	2.373	0.0176441	0.0478569	TOR3A	1	ENSG00000170482	43.9907	-0.693694	0.381254	-1.81951	0.0688342	0.186628	SLC23A1	5	ENSG00000177697	1708.95	0.154485	0.0775899	1.99104	0.0464763	0.12896	CD151	11
ENSG00000172216	61.0202	-0.609174	0.323246	-1.88455	0.0594904	0.158211	CEBPB	20	ENSG00000232818	14.3203	-1.28964	0.69061	-1.86739	0.061847	0.164374	RPS2P32	7	ENSG00000049167	1688.48	0.150246	0.0714507	2.10279	0.0354842	0.0943173	ERCC8	5	ENSG00000108883	4776.18	-0.208153	0.122241	-1.70281	0.0886036	0.228278	EFTUD2	17	ENSG00000064012	88.0989	-0.485815	0.361564	-1.34365	0.179061	0.481329	CASP8	2	ENSG00000169217	2558.46	0.196179	0.0826829	2.37267	0.0176601	0.0478923	CD2BP2	16	ENSG00000282458	2461.78	0.365069	0.200663	1.81931	0.0688638	0.186677	WASH5P	19	ENSG00000137770	4242.37	-0.123165	0.061871	-1.99067	0.046517	0.129052	CTDSPL2	15
ENSG00000104805	2105.76	-0.158124	0.0839257	-1.88409	0.0595526	0.158338	NUCB1	19	ENSG00000225630	247.164	0.292464	0.156626	1.86728	0.0618628	0.16439	MTND2P28	1	ENSG00000111145	759.393	-0.247602	0.117749	-2.10279	0.0354846	0.0943173	ELK3	12	ENSG00000266964	18.2784	-1.10835	0.651006	-1.70252	0.088657	0.228378	FXYD1	19	ENSG00000101194	21.1493	-0.92688	0.689995	-1.34332	0.17917	0.481329	SLC17A9	20	ENSG00000260097	14.851	1.32059	0.556623	2.3725	0.0176681	0.0479062	SPDYE6	7	ENSG00000142188	1050.59	0.246927	0.135732	1.81923	0.0688769	0.186682	TMEM50B	21	ENSG00000119943	261.552	0.312418	0.156947	1.9906	0.0465248	0.129053	PYROXD2	10
ENSG00000040531	483.052	-0.262089	0.139171	-1.88322	0.0596703	0.158625	CTNS	17	ENSG00000100592	3093.42	0.164846	0.0882911	1.86708	0.061891	0.164438	DAAM1	14	ENSG00000112159	2174.05	-0.164718	0.0783637	-2.10196	0.0355566	0.0944933	MDN1	6	ENSG00000106089	297.374	0.368105	0.21629	1.70191	0.0887726	0.228638	STX1A	7	ENSG00000109501	1424.53	-0.255239	0.190006	-1.34332	0.179168	0.481329	WFS1	4	ENSG00000141349	938.527	0.372406	0.156982	2.37229	0.0176784	0.0479263	G6PC3	17	ENSG00000095574	1050.56	-0.202341	0.111272	-1.81843	0.0689984	0.18695	IKZF5	10	ENSG00000135622	949.635	0.1829	0.0919651	1.98879	0.0467241	0.129584	SEMA4F	2
ENSG00000186603	99.8215	0.453873	0.241049	1.88291	0.0597129	0.158713	HPDL	1	ENSG00000059378	104.603	0.437663	0.234432	1.86691	0.0619143	0.164441	PARP12	7	ENSG00000185883	1373.13	-0.204511	0.0972986	-2.10189	0.0355632	0.0944953	ATP6V0C	16	ENSG00000103067	20.7236	-1.17152	0.688577	-1.70137	0.0888735	0.228824	ESRP2	16	ENSG00000112144	619.484	0.203495	0.151481	1.34337	0.179153	0.481329	CILK1	6	ENSG00000145526	78.4845	-0.616338	0.25984	-2.37199	0.0176924	0.0479564	CDH18	5	ENSG00000145730	9747.46	0.262186	0.14418	1.81847	0.0689929	0.18695	PAM	5	ENSG00000230295	9.26181	1.44391	0.726105	1.98857	0.0467492	0.129632	GTF2IP23	7
ENSG00000121481	2101.1	-0.163658	0.0869319	-1.8826	0.0597545	0.158797	RNF2	1	ENSG00000116455	2058.91	-0.14383	0.077044	-1.86685	0.0619226	0.164441	WDR77	1	ENSG00000272414	46.984	0.745754	0.35488	2.10143	0.0356036	0.0945873	FAM47E-STBD1	4	ENSG00000137872	159.459	0.516714	0.303719	1.70129	0.0888883	0.228824	SEMA6D	15	ENSG00000213297	161.505	0.317741	0.236533	1.34333	0.179167	0.481329	ZNF625-ZNF20	19	ENSG00000070540	335.5	-0.321509	0.135552	-2.37185	0.0176991	0.0479668	WIPI1	17	ENSG00000120471	9.5636	1.31349	0.72237	1.8183	0.0690178	0.186972	TP53AIP1	11	ENSG00000165572	2034.35	0.130968	0.0658891	1.9877	0.0468449	0.129877	KBTBD6	13
ENSG00000054523	13927.3	0.179706	0.0954601	1.88252	0.0597651	0.158799	KIF1B	1	ENSG00000118246	1980	0.13195	0.0706804	1.86685	0.0619224	0.164441	FASTKD2	2	ENSG00000132510	1043.64	-0.193319	0.0919973	-2.10135	0.0356099	0.0945885	KDM6B	17	ENSG00000139613	7210.92	0.240506	0.141365	1.70132	0.0888826	0.228824	SMARCC2	12	ENSG00000168569	478.267	-0.215823	0.16071	-1.34293	0.179293	0.481581	TMEM223	11	ENSG00000105732	363.409	0.312984	0.131965	2.37172	0.0177055	0.0479761	ZNF574	19	ENSG00000105618	1569.86	0.161568	0.0888827	1.81776	0.0691001	0.187164	PRPF31	19	ENSG00000187559	18.4459	-1.07613	0.541419	-1.98762	0.0468542	0.129881	FOXD4L3	9
ENSG00000147041	20.895	1.13605	0.603673	1.88189	0.0598507	0.158963	SYTL5	X	ENSG00000055332	3305.37	-0.127505	0.068319	-1.86633	0.0619957	0.164566	EIF2AK2	2	ENSG00000132382	914.744	-0.205481	0.0977894	-2.10126	0.0356182	0.094595	MYBBP1A	17	ENSG00000100311	417.562	0.711375	0.418235	1.7009	0.0889624	0.228977	PDGFB	22	ENSG00000166509	13.4022	-1.08329	0.806875	-1.34258	0.179408	0.48181	CLEC3A	16	ENSG00000197046	31.1328	-0.872034	0.367697	-2.37161	0.0177109	0.0479829	SIGLEC15	18	ENSG00000198832	140.837	0.556056	0.305918	1.81767	0.0691152	0.187175	SELENOM	22	ENSG00000130513	28.3387	0.810877	0.407988	1.98751	0.0468665	0.129894	GDF15	19
ENSG00000183579	1637.56	-0.188027	0.0999154	-1.88186	0.0598547	0.158963	ZNRF3	22	ENSG00000144021	2728.63	0.118743	0.0636252	1.86629	0.0620003	0.164566	CIAO1	2	ENSG00000114251	2057.48	-0.151752	0.072255	-2.10022	0.0357091	0.0948208	WNT5A	3	ENSG00000196267	117.672	0.582256	0.342361	1.70071	0.0889976	0.22903	ZNF836	19	ENSG00000125629	410.259	0.282543	0.210521	1.34211	0.179559	0.481839	INSIG2	2	ENSG00000170113	802.426	-0.269401	0.113602	-2.37145	0.0177184	0.0479953	NIPA1	15	ENSG00000126787	4292.81	0.243099	0.133757	1.81747	0.0691456	0.187197	DLGAP5	14	ENSG00000164088	181.217	-0.319734	0.160908	-1.98707	0.0469149	0.130007	PPM1M	3
ENSG00000185504	688.382	0.270261	0.143614	1.88185	0.059856	0.158963	FAAP100	17	ENSG00000152217	2539.97	0.144005	0.0771552	1.86644	0.0619802	0.164566	SETBP1	18	ENSG00000115310	9901.57	0.109633	0.0522586	2.09788	0.0359154	0.0953361	RTN4	2	ENSG00000158290	1675.25	0.20905	0.122942	1.70039	0.0890582	0.229149	CUL4B	X	ENSG00000162241	49.6285	-0.596587	0.444412	-1.34242	0.17946	0.481839	SLC25A45	11	ENSG00000171490	4360.43	0.150898	0.0636476	2.37084	0.0177477	0.0480669	RSL1D1	16	ENSG00000157764	1912.75	-0.159783	0.0879156	-1.81746	0.0691462	0.187197	BRAF	7	ENSG00000181544	429.357	-0.264343	0.133043	-1.9869	0.0469333	0.130037	FANCB	X
ENSG00000068976	49.8342	-0.641239	0.34092	-1.88091	0.0599843	0.159121	PYGM	11	ENSG00000076944	61.7508	0.566464	0.303754	1.86488	0.0621986	0.165065	STXBP2	19	ENSG00000116544	67.537	0.687038	0.32748	2.09795	0.0359093	0.0953361	DLGAP3	1	ENSG00000137492	1721.4	-0.242773	0.142804	-1.70005	0.089122	0.229275	THAP12	11	ENSG00000174804	289.491	-0.273339	0.203645	-1.34223	0.179521	0.481839	FZD4	11	ENSG00000123454	48.8272	-0.746949	0.315168	-2.37	0.017788	0.0481604	DBH	9	ENSG00000149403	68.6861	-0.606853	0.333965	-1.81711	0.0691997	0.187299	GRIK4	11	ENSG00000134874	3844.99	0.111711	0.056238	1.9864	0.0469893	0.13017	DZIP1	13
ENSG00000112293	267.075	0.284278	0.151105	1.88134	0.0599263	0.159121	GPLD1	6	ENSG00000159692	4166.3	0.111836	0.0599744	1.86472	0.06222	0.165095	CTBP1	4	ENSG00000253626	12.5818	1.45254	0.692405	2.09782	0.0359208	0.0953361	EIF5AL1	10	ENSG00000075142	2167.42	0.331181	0.194823	1.69991	0.0891486	0.229306	SRI	7	ENSG00000179364	4164.9	0.16896	0.125881	1.34222	0.179524	0.481839	PACS2	14	ENSG00000184923	82.5185	-0.586431	0.247436	-2.37003	0.0177867	0.0481604	NUTM2A	10	ENSG00000174307	159.659	-0.471191	0.259314	-1.81707	0.0692066	0.187299	PHLDA3	1	ENSG00000114125	1841.61	-0.141774	0.0714087	-1.98538	0.0471019	0.130461	RNF7	3
ENSG00000118137	12.1474	-1.33018	0.707151	-1.88104	0.0599666	0.159121	APOA1	11	ENSG00000069188	2683.51	0.138257	0.0741561	1.86441	0.0622642	0.165131	SDK2	17	ENSG00000110090	75.0524	0.583572	0.278205	2.09763	0.0359379	0.0953659	CPT1A	11	ENSG00000156795	425.669	-0.402925	0.237161	-1.69895	0.0893288	0.229732	NTAQ1	8	ENSG00000203724	17.5055	-0.831632	0.619653	-1.34209	0.179566	0.481839	C1orf53	1	ENSG00000187630	179.116	0.427807	0.18052	2.36986	0.0177946	0.0481704	DHRS4L2	14	ENSG00000187554	19.6009	1.22712	0.67538	1.81693	0.0692272	0.187325	TLR5	1	ENSG00000119899	585.911	-0.223678	0.112682	-1.98504	0.0471398	0.130545	SLC17A5	6
ENSG00000131094	42.3221	-0.757964	0.402945	-1.88106	0.0599634	0.159121	C1QL1	17	ENSG00000163421	18.7147	-1.08489	0.581877	-1.86446	0.062257	0.165131	PROK2	3	ENSG00000129173	433.466	0.264879	0.126284	2.09749	0.0359507	0.0953686	E2F8	11	ENSG00000128641	3364.76	0.332442	0.195734	1.69844	0.0894253	0.229905	MYO1B	2	ENSG00000063587	738.066	-0.172211	0.1284	-1.34121	0.179853	0.482165	ZNF275	X	ENSG00000143036	136.559	-0.468793	0.19783	-2.36968	0.0178033	0.0481861	SLC44A3	1	ENSG00000101574	729.704	0.210789	0.116032	1.81664	0.069272	0.187374	METTL4	18	ENSG00000105137	511.114	-0.227009	0.11439	-1.98451	0.0471988	0.130679	SYDE1	19
ENSG00000132141	105.633	0.491806	0.261437	1.88116	0.0599496	0.159121	CCT6B	17	ENSG00000167548	3212.6	0.133009	0.0713409	1.86442	0.0622624	0.165131	KMT2D	12	ENSG00000196227	2146.46	0.160954	0.0767342	2.09755	0.0359451	0.0953686	FAM217B	20	ENSG00000260914	1305.29	-0.210856	0.124143	-1.69849	0.0894144	0.229905		16	ENSG00000112282	1097.7	0.174716	0.130265	1.34124	0.179843	0.482165	MED23	6	ENSG00000110066	3797.44	-0.155376	0.0655835	-2.36914	0.0178296	0.0482494	KMT5B	11	ENSG00000141543	2878.87	0.183626	0.101083	1.81659	0.0692793	0.187374	EIF4A3	17	ENSG00000160799	919.269	-0.173154	0.0872548	-1.98447	0.0472038	0.130679	CCDC12	3
ENSG00000164038	495.643	0.247719	0.131699	1.88095	0.0599787	0.159121	SLC9B2	4	ENSG00000145642	13.1408	1.28616	0.689884	1.86432	0.0622772	0.165139	SHISAL2B	5	ENSG00000120696	821.329	-0.199631	0.0951919	-2.09715	0.0359807	0.0954326	KBTBD7	13	ENSG00000148832	200.799	-0.397372	0.233988	-1.69826	0.0894596	0.229955	PAOX	10	ENSG00000154153	89.0873	0.526391	0.392485	1.34117	0.179864	0.482165	RETREG1	5	ENSG00000088882	5323.48	0.158559	0.0669361	2.36881	0.0178455	0.0482843	CPXM1	20	ENSG00000175105	804.952	0.25722	0.141586	1.81671	0.0692609	0.187374	ZNF654	3	ENSG00000116750	1466.08	-0.157933	0.0795959	-1.98419	0.0472352	0.130745	UCHL5	1
ENSG00000196591	15633.6	-0.137151	0.0729083	-1.88114	0.0599523	0.159121	HDAC2	6	ENSG00000173064	2020.64	0.150131	0.0805329	1.86422	0.0622914	0.16515	HECTD4	12	ENSG00000183495	4972.99	0.128687	0.0613731	2.0968	0.0360113	0.0954983	EP400	12	ENSG00000082258	1792.59	0.187835	0.110614	1.69811	0.0894871	0.229988	CCNT2	2	ENSG00000160224	7.25319	1.63375	1.21792	1.34143	0.179782	0.482165	AIRE	21	ENSG00000267041	269.919	0.349234	0.147437	2.3687	0.0178505	0.0482901	ZNF850	19	ENSG00000136237	313.742	0.548767	0.302125	1.81636	0.0693156	0.187441	RAPGEF5	7	ENSG00000242097	46.9698	0.632727	0.318897	1.98411	0.0472435	0.130746		3
ENSG00000158717	438.492	0.241301	0.128372	1.87971	0.0601477	0.159528	RNF166	16	ENSG00000077514	3837.24	-0.122353	0.0656503	-1.86371	0.0623622	0.165308	POLD3	11	ENSG00000204420	15.4151	-1.28296	0.611888	-2.09673	0.0360179	0.0955002	MPIG6B	6	ENSG00000173867	56.9806	-0.780594	0.459708	-1.69802	0.0895033	0.229992		15	ENSG00000171222	2035.6	-0.242655	0.180901	-1.34136	0.179803	0.482165	SCAND1	20	ENSG00000158457	319.261	0.350719	0.148074	2.36854	0.0178586	0.0483041	TSPAN33	7	ENSG00000278195	16.5266	-0.994826	0.547729	-1.81627	0.0693285	0.187445	SSTR3	22	ENSG00000143801	603.672	0.199644	0.10063	1.98394	0.0472621	0.130776	PSEN2	1
ENSG00000186919	148.549	2.91476	1.55091	1.87938	0.0601923	0.159621	ZACN	17	ENSG00000259404	11.4558	1.42182	0.762921	1.86365	0.0623714	0.165308	EFL1P1	15	ENSG00000051825	2945.63	-0.136872	0.0652812	-2.09665	0.0360248	0.0955027	MPHOSPH9	12	ENSG00000163683	452.521	0.284295	0.167454	1.69775	0.0895551	0.230088	SMIM14	4	ENSG00000196911	464.206	0.279081	0.20808	1.34122	0.179849	0.482165	KPNA5	6	ENSG00000134899	1589.35	-0.236028	0.0996691	-2.36811	0.0178791	0.0483463	ERCC5	13	ENSG00000010292	5777.1	0.251651	0.13863	1.81528	0.0694813	0.187828	NCAPD2	12	ENSG00000184481	331.46	0.256512	0.129301	1.98384	0.0472741	0.130788	FOXO4	X
ENSG00000198380	3250.16	-0.148681	0.0791172	-1.87925	0.0602108	0.159644	GFPT1	2	ENSG00000066739	1813.45	-0.140618	0.0754937	-1.86264	0.0625125	0.165627	ATG2B	14	ENSG00000089234	1000.07	-0.175969	0.083946	-2.09622	0.0360627	0.0955744	BRAP	12	ENSG00000110200	1328.91	-0.219028	0.129065	-1.69704	0.0896891	0.230395	ANAPC15	11	ENSG00000100811	3920.62	0.126896	0.094634	1.34091	0.17995	0.482317	YY1	14	ENSG00000276234	419.583	0.449934	0.189998	2.36809	0.0178801	0.0483463	TADA2A	17	ENSG00000198354	100.515	-0.413276	0.22768	-1.81516	0.0694986	0.187844	DCAF12L2	X	ENSG00000176978	325.126	-0.255046	0.128587	-1.98346	0.0473163	0.130883	DPP7	9
ENSG00000090470	1398.91	-0.17967	0.0956187	-1.87902	0.0602413	0.159699	PDCD7	15	ENSG00000206149	286.996	0.291848	0.156683	1.86267	0.0625091	0.165627	HERC2P9	15	ENSG00000166405	421.739	0.26938	0.128516	2.09608	0.0360754	0.0955744	RIC3	11	ENSG00000205482	23.4263	0.939669	0.553784	1.69681	0.0897317	0.230466	SPDYE18	7	ENSG00000137818	20879.5	-0.256176	0.191064	-1.34079	0.17999	0.482346	RPLP1	15	ENSG00000172817	514.536	0.289155	0.122122	2.36775	0.0178964	0.0483826	CYP7B1	8	ENSG00000164953	1503.57	-0.174691	0.0962587	-1.8148	0.0695544	0.187964	TMEM67	8	ENSG00000170899	5264.46	0.145604	0.0734154	1.98329	0.0473346	0.130903	GSTA4	6
ENSG00000126464	1160.87	-0.176883	0.0941397	-1.87894	0.0602527	0.159703	PRR12	19	ENSG00000134900	4609.26	-0.0994802	0.0534147	-1.86241	0.0625452	0.16566	TPP2	13	ENSG00000168101	360.7	-0.306592	0.146261	-2.0962	0.0360641	0.0955744	NUDT16L1	16	ENSG00000064666	6937.75	-0.299601	0.176601	-1.69648	0.0897942	0.230551	CNN2	19	ENSG00000140829	3746.73	-0.139671	0.104203	-1.34038	0.180123	0.482497	DHX38	16	ENSG00000163170	185.829	0.547493	0.231292	2.36711	0.0179275	0.0484587	BOLA3	2	ENSG00000128596	1455.27	-0.370707	0.204286	-1.81465	0.0695781	0.187975	CCDC136	7	ENSG00000179335	1581.75	0.148739	0.0749974	1.98325	0.0473393	0.130903	CLK3	15
ENSG00000102119	1088.54	0.204117	0.10864	1.87884	0.0602668	0.159714	EMD	X	ENSG00000175581	803.29	-0.192953	0.103604	-1.86241	0.0625449	0.16566	MRPL48	11	ENSG00000255423	107.693	0.511503	0.244026	2.0961	0.0360732	0.0955744	EBLN2	3	ENSG00000100142	1499.45	-0.304658	0.17958	-1.69651	0.0897897	0.230551	POLR2F	22	ENSG00000147548	4017.09	0.172333	0.12857	1.34039	0.180119	0.482497	NSD3	8	ENSG00000101558	4798.77	-0.202283	0.0854704	-2.3667	0.0179473	0.0485042	VAPA	18	ENSG00000157500	2354.74	0.175313	0.0966112	1.81463	0.0695814	0.187975	APPL1	3	ENSG00000180509	32.4607	-0.747036	0.376685	-1.98319	0.0473465	0.130903	KCNE1	21
ENSG00000143494	902.257	0.250079	0.133159	1.87805	0.0603742	0.159946	VASH2	1	ENSG00000106636	3414.79	0.108236	0.058132	1.86191	0.0626161	0.165805	YKT6	7	ENSG00000168234	580.309	0.241309	0.115146	2.09569	0.0361099	0.0956502	TTC39C	18	ENSG00000099958	116.161	-0.732741	0.431995	-1.69618	0.0898518	0.230557	DERL3	22	ENSG00000166788	1131.46	-0.194345	0.144997	-1.34034	0.180135	0.482497	SAAL1	11	ENSG00000163931	6171.07	-0.142555	0.0602622	-2.36558	0.018002	0.0486443	TKT	3	ENSG00000116667	2383.71	0.263398	0.145185	1.81423	0.069643	0.188111	C1orf21	1	ENSG00000108666	1493.8	0.194177	0.097925	1.98292	0.0473768	0.130965	C17orf75	17
ENSG00000187624	81.463	0.525857	0.279997	1.87808	0.0603702	0.159946	LIAT1	17	ENSG00000213928	94.3324	-0.488363	0.262296	-1.86188	0.0626205	0.165805	IRF9	14	ENSG00000116171	2339.71	0.158047	0.0754212	2.09552	0.036125	0.0956725	SCP2	1	ENSG00000136816	742.042	0.294058	0.173367	1.69616	0.0898551	0.230557	TOR1B	9	ENSG00000114416	4673.64	-0.150094	0.112001	-1.34012	0.180206	0.482608	FXR1	3	ENSG00000156639	3509.83	-0.151427	0.0640573	-2.36393	0.0180821	0.0488447	ZFAND3	6	ENSG00000168000	1540.79	-0.342944	0.189062	-1.81392	0.0696898	0.188207	BSCL2	11	ENSG00000133985	1119.21	0.154868	0.0781212	1.98241	0.0474337	0.131101	TTC9	14
ENSG00000134283	2689.94	-0.149212	0.0794715	-1.87756	0.060442	0.160074	PPHLN1	12	ENSG00000254402	17.004	-1.0685	0.573919	-1.86176	0.0626371	0.165822	LRRC24	8	ENSG00000129562	1460.1	-0.205454	0.0980474	-2.09546	0.0361301	0.0956725	DAD1	14	ENSG00000176390	507.33	0.350487	0.20662	1.69629	0.0898313	0.230557	CRLF3	17	ENSG00000232457	11.5596	-1.11625	0.833005	-1.34003	0.180237	0.482614	SLC16A6P1	17	ENSG00000189127	18.8242	-1.27129	0.537781	-2.36395	0.0180812	0.0488447	ANKRD34B	5	ENSG00000137393	41.8606	-0.668139	0.36847	-1.81328	0.069789	0.188444	RNF144B	6	ENSG00000110429	2712.01	0.131532	0.0663625	1.98203	0.0474763	0.131197	FBXO3	11
ENSG00000138311	25.5839	0.963828	0.513332	1.87759	0.060437	0.160074	ZNF365	10	ENSG00000118007	3269.24	-0.118857	0.0638546	-1.86137	0.0626922	0.165941	STAG1	3	ENSG00000184923	98.2449	0.490107	0.233992	2.09455	0.036211	0.0958711	NUTM2A	10	ENSG00000274049	16.7813	1.71979	1.01382	1.69634	0.0898215	0.230557	INO80B-WBP1	2	ENSG00000132915	16.7817	0.831198	0.620891	1.33872	0.180662	0.483515	PDE6A	5	ENSG00000133477	57.4441	0.727408	0.30779	2.36333	0.0181118	0.0489168	FAM83F	22	ENSG00000179841	174.127	-0.330582	0.182326	-1.81314	0.0698104	0.188471	AKAP5	14	ENSG00000073670	169.582	-0.346454	0.174829	-1.98168	0.0475155	0.131284	ADAM11	17
ENSG00000115255	172.361	0.375232	0.199982	1.87633	0.0606101	0.160493	REEP6	19	ENSG00000074266	1601.02	-0.142753	0.0767002	-1.86118	0.0627181	0.165982	EED	11	ENSG00000189369	1236.23	-0.174015	0.0830885	-2.09433	0.0362305	0.0959071	GSPT2	X	ENSG00000249626	61.7011	0.666337	0.393074	1.69519	0.0900388	0.230991	PPP4R2P4	3	ENSG00000171206	2135.67	0.219751	0.164145	1.33876	0.180647	0.483515	TRIM8	10	ENSG00000113845	1375.43	0.238151	0.100791	2.36281	0.0181371	0.0489771	TIMMDC1	3	ENSG00000115694	2890.88	-0.148961	0.0821662	-1.81293	0.0698431	0.188528	STK25	2	ENSG00000110025	943.078	-0.175939	0.0887968	-1.98137	0.0475497	0.131336	SNX15	11
ENSG00000109084	6749.49	0.151772	0.0809051	1.87593	0.0606649	0.160585	TMEM97	17	ENSG00000212864	54.3433	0.65611	0.352561	1.86098	0.0627467	0.166031	RNF208	9	ENSG00000160685	143.964	-0.459963	0.219655	-2.09402	0.0362578	0.095957	ZBTB7B	1	ENSG00000221946	140.48	1.30959	0.772606	1.69503	0.0900701	0.231033	FXYD7	19	ENSG00000196502	174.314	0.355596	0.265616	1.33876	0.180649	0.483515	SULT1A1	16	ENSG00000180867	194.658	-0.38317	0.162171	-2.36275	0.01814	0.0489771	PDIA3P1	1	ENSG00000237441	499.493	0.511031	0.281929	1.81262	0.0698902	0.188625	RGL2	6	ENSG00000168237	603.283	0.279619	0.141122	1.9814	0.0475461	0.131336	GLYCTK	3
ENSG00000186141	1188.21	-0.16625	0.0886201	-1.87599	0.0606573	0.160585	POLR3C	1	ENSG00000107643	2554.7	-0.124141	0.0667256	-1.86046	0.0628199	0.166197	MAPK8	10	ENSG00000174640	13.4883	1.39023	0.663914	2.09399	0.0362612	0.095957	SLCO2A1	3	ENSG00000103121	929.095	-0.257321	0.151826	-1.69484	0.0901055	0.231086	CMC2	16	ENSG00000160323	173.645	-0.301945	0.22571	-1.33776	0.180976	0.484187	ADAMTS13	9	ENSG00000138642	47.389	-0.821145	0.347575	-2.3625	0.0181522	0.0490021	HERC6	4	ENSG00000120742	3725.39	-0.178653	0.0985744	-1.81236	0.06993	0.188701	SERP1	3	ENSG00000151079	266.584	0.324075	0.163584	1.9811	0.0475801	0.131399	KCNA6	12
ENSG00000060688	2827.73	-0.139904	0.0745831	-1.87582	0.0606805	0.1606	SNRNP40	1	ENSG00000164733	1465.13	0.150467	0.0808826	1.86031	0.0628412	0.1662	CTSB	8	ENSG00000227500	1123.22	0.196274	0.0937673	2.0932	0.0363313	0.0961267	SCAMP4	19	ENSG00000174460	99.1051	0.597561	0.35263	1.69458	0.0901547	0.231175	ZCCHC12	X	ENSG00000178537	266.396	0.335693	0.250969	1.33759	0.181031	0.484187	SLC25A20	3	ENSG00000075223	1281.51	-0.266186	0.112682	-2.36227	0.0181633	0.0490241	SEMA3C	7	ENSG00000178184	1097.01	0.232677	0.128419	1.81186	0.070008	0.188881	PARD6G	18	ENSG00000244694	620.459	0.249123	0.125755	1.98102	0.047589	0.131402	PTCHD4	6
ENSG00000100523	937.46	-0.316651	0.16882	-1.87567	0.0607009	0.1606	DDHD1	14	ENSG00000168958	2253.81	0.123485	0.0663773	1.86036	0.0628352	0.1662	MFF	2	ENSG00000117713	7180.02	-0.119055	0.0568961	-2.0925	0.0363943	0.0962777	ARID1A	1	ENSG00000116353	617.912	-0.233359	0.137728	-1.69435	0.0901992	0.231241	MECR	1	ENSG00000244563	15.9582	-2.09414	1.56554	-1.33765	0.181012	0.484187	RPS26P19	2	ENSG00000142949	5818.89	-0.258655	0.109508	-2.36198	0.0181776	0.0490545	PTPRF	1	ENSG00000185127	1682.63	0.236656	0.13063	1.81165	0.0700404	0.188938	C6orf120	6	ENSG00000128563	1513.43	-0.141487	0.0714312	-1.98074	0.04762	0.131466	PRKRIP1	7
ENSG00000102302	839.614	0.210237	0.112093	1.87555	0.0607165	0.1606	FGD1	X	ENSG00000163923	322.518	-0.291526	0.156726	-1.8601	0.0628715	0.166253	RPL39L	3	ENSG00000155428	18.3398	1.13889	0.54431	2.09236	0.0364061	0.0962934	TRIM74	7	ENSG00000182628	2692.01	0.171449	0.101192	1.69429	0.09021	0.231241	SKA2	17	ENSG00000270558	9.34564	1.14205	0.853689	1.33778	0.180969	0.484187		5	ENSG00000104408	12316.2	-0.181753	0.0769781	-2.36111	0.0182206	0.0491626	EIF3E	8	ENSG00000131788	1719.01	0.233403	0.12889	1.81087	0.0701609	0.189232	PIAS3	1	ENSG00000136240	4685	-0.136536	0.0689362	-1.98061	0.0476347	0.131477	KDELR2	7
ENSG00000165995	309.858	0.286225	0.15261	1.87553	0.0607201	0.1606	CACNB2	10	ENSG00000043514	1420.39	0.138151	0.074275	1.85999	0.0628863	0.166265	TRIT1	1	ENSG00000128408	128.903	-0.483154	0.230953	-2.092	0.0364384	0.096363	RIBC2	22	ENSG00000040608	827.865	-0.317116	0.187179	-1.69419	0.09023	0.231255	RTN4R	22	ENSG00000267710	21.4118	0.810331	0.605887	1.33743	0.181083	0.484246	EDDM13	19	ENSG00000150967	190.583	-0.370149	0.156798	-2.36068	0.0182416	0.0492113	ABCB9	12	ENSG00000171517	21.5362	1.11757	0.617205	1.8107	0.0701872	0.189272	LPAR3	1	ENSG00000138074	1571.55	-0.152041	0.0767666	-1.98057	0.0476398	0.131477	SLC5A6	2
ENSG00000248527	2393.41	0.214936	0.114591	1.87568	0.0606997	0.1606	MTATP6P1	1	ENSG00000131470	1293.09	-0.161597	0.0868922	-1.85974	0.0629223	0.166333	PSMC3IP	17	ENSG00000180398	4553.43	-0.118403	0.0566118	-2.09148	0.036485	0.0964704	MCFD2	2	ENSG00000101746	61.4375	0.992234	0.585698	1.69411	0.0902451	0.231256	NOL4	18	ENSG00000119414	1381.47	0.209033	0.156341	1.33703	0.181212	0.484507	PPP6C	9	ENSG00000177595	605.222	-0.25885	0.109664	-2.36038	0.0182561	0.0492425	PIDD1	11	ENSG00000101447	999.54	0.267418	0.147751	1.80993	0.0703072	0.189565	FAM83D	20	ENSG00000117461	7069.66	0.128985	0.0651437	1.98	0.0477031	0.131631	PIK3R3	1
ENSG00000161405	47.7995	0.808974	0.431371	1.87536	0.0607439	0.160637	IKZF3	17	ENSG00000145147	4211.92	0.175015	0.0941241	1.8594	0.0629701	0.166432	SLIT2	4	ENSG00000134107	19.0055	-1.18916	0.568619	-2.09131	0.0365003	0.0964954	BHLHE40	3	ENSG00000066855	802.917	-0.207719	0.122624	-1.69395	0.0902753	0.231279	MTFR1	8	ENSG00000132535	2265.26	-0.194639	0.145594	-1.33686	0.181269	0.484507	DLG4	17	ENSG00000162062	416.639	0.334474	0.141721	2.36009	0.0182703	0.0492727	TEDC2	16	ENSG00000204815	199.166	-0.35644	0.19697	-1.80961	0.0703563	0.189666	ODAD4	17	ENSG00000113719	4773.14	0.126333	0.0638122	1.97976	0.0477304	0.131663	ERGIC1	5
ENSG00000115232	197.328	-0.385462	0.205587	-1.87494	0.0608015	0.160763	ITGA4	2	ENSG00000075914	953.404	-0.172399	0.0927422	-1.85891	0.0630405	0.166564	EXOSC7	3	ENSG00000124802	1149.06	-0.182616	0.0873562	-2.09048	0.0365747	0.0966762	EEF1E1	6	ENSG00000166136	3742.76	-0.190988	0.11275	-1.6939	0.0902837	0.231279	NDUFB8	10	ENSG00000173660	3819.63	-0.210083	0.157146	-1.33687	0.181265	0.484507	UQCRH	1	ENSG00000155858	754.403	-0.253993	0.107631	-2.35984	0.0182828	0.0492982	LSM11	5	ENSG00000187764	987.238	-0.224186	0.123895	-1.80948	0.0703772	0.189692	SEMA4D	9	ENSG00000285043	272.387	-0.316016	0.159621	-1.97979	0.0477275	0.131663		16
ENSG00000117148	16.3714	-1.26976	0.67753	-1.8741	0.0609162	0.16104	ACTL8	1	ENSG00000078124	1527.8	0.1395	0.0750423	1.85895	0.0630346	0.166564	ACER3	11	ENSG00000077549	5424.91	0.127942	0.0612081	2.09028	0.0365928	0.096679	CAPZB	1	ENSG00000146700	34.084	-1.19157	0.703568	-1.69361	0.09034	0.231386	SSC4D	7	ENSG00000106113	13.4853	-0.956152	0.715377	-1.33657	0.181363	0.484521	CRHR2	7	ENSG00000151364	56.8513	0.721206	0.30567	2.35943	0.0183032	0.0493453	KCTD14	11	ENSG00000095002	4488.63	0.245948	0.135934	1.80933	0.0704001	0.189722	MSH2	2	ENSG00000103496	532.371	0.213213	0.107703	1.97964	0.0477436	0.131678	STX4	16
ENSG00000169249	449.23	-0.259438	0.13847	-1.8736	0.0609852	0.16115	ZRSR2	X	ENSG00000189046	615.593	-0.209607	0.112773	-1.85867	0.0630743	0.166626	ALKBH2	12	ENSG00000109445	1158.79	-0.20956	0.100255	-2.09027	0.0365937	0.096679	ZNF330	4	ENSG00000240399	21.4963	1.14076	0.673645	1.69341	0.0903769	0.231443		12	ENSG00000112078	2326.7	-0.175674	0.131422	-1.33671	0.181317	0.484521	KCTD20	6	ENSG00000182463	129.763	-0.508179	0.215441	-2.35878	0.0183352	0.0494235	TSHZ2	20	ENSG00000128245	3689.72	-0.224923	0.124319	-1.80925	0.0704125	0.189725	YWHAH	22	ENSG00000008952	6000.82	0.112151	0.0566562	1.97951	0.047759	0.131699	SEC62	3
ENSG00000187792	434.13	-0.276729	0.1477	-1.87359	0.0609874	0.16115	ZNF70	22	ENSG00000174485	647.767	-0.234598	0.126253	-1.85816	0.0631456	0.166787	DENND4A	15	ENSG00000151748	1366.36	-0.167272	0.0800209	-2.09036	0.0365856	0.096679	SAV1	14	ENSG00000141756	7896.02	-0.206285	0.121827	-1.69326	0.0904058	0.231451	FKBP10	17	ENSG00000155252	807.978	-0.159784	0.119545	-1.3366	0.181353	0.484521	PI4K2A	10	ENSG00000120265	2286.69	-0.244507	0.103699	-2.35785	0.0183809	0.0495386	PCMT1	6	ENSG00000198237	71.5271	-0.58408	0.323042	-1.80806	0.0705971	0.190191	GUSBP13	5	ENSG00000165271	986.954	-0.158877	0.0802675	-1.97934	0.0477779	0.13173	NOL6	9
ENSG00000254553	41.5431	-0.788489	0.42083	-1.87365	0.0609784	0.16115		1	ENSG00000135723	521.971	0.205387	0.110554	1.85781	0.0631963	0.166894	FHOD1	16	ENSG00000105855	3948.81	-0.148913	0.0712511	-2.08998	0.0366199	0.0967168	ITGB8	7	ENSG00000278540	1282.93	-0.37035	0.218722	-1.69324	0.0904098	0.231451	ACACA	17	ENSG00000149054	146.073	-0.404792	0.302902	-1.33638	0.181426	0.48461	ZNF215	11	ENSG00000139112	1433.44	-0.184489	0.0782573	-2.35746	0.0184002	0.0495826	GABARAPL1	12	ENSG00000255561	236.484	-0.289246	0.160034	-1.8074	0.0706994	0.190436	FDXACB1	11	ENSG00000008869	1947.43	0.146861	0.0742064	1.97909	0.0478058	0.131777	HEATR5B	2
ENSG00000111602	8664.2	-0.114873	0.0613274	-1.8731	0.0610541	0.161273	TIMELESS	12	ENSG00000125733	663.979	-0.201694	0.108597	-1.85727	0.0632721	0.167067	TRIP10	19	ENSG00000111834	168.797	0.384942	0.184179	2.09004	0.036614	0.0967168	RSPH4A	6	ENSG00000260916	414.954	0.351416	0.207554	1.69313	0.0904305	0.231467	CCPG1	15	ENSG00000113580	162.987	-0.33636	0.251722	-1.33624	0.181471	0.484652	NR3C1	5	ENSG00000136237	218.713	-0.616994	0.261784	-2.35688	0.0184291	0.0496524	RAPGEF5	7	ENSG00000146535	2572.56	0.136599	0.0755876	1.80716	0.0707369	0.190506	GNA12	7	ENSG00000101194	9.64504	-1.35931	0.686852	-1.97905	0.0478107	0.131777	SLC17A9	20
ENSG00000132471	1168.24	-0.19002	0.101443	-1.87316	0.0610466	0.161273	WBP2	17	ENSG00000176438	63.918	-0.573794	0.308982	-1.85705	0.0633047	0.167126	SYNE3	14	ENSG00000065883	3154.73	-0.125639	0.0601188	-2.08984	0.0366321	0.0967332	CDK13	7	ENSG00000196781	2605.03	0.427967	0.252818	1.69279	0.0904956	0.231596	TLE1	9	ENSG00000130204	3502.56	-0.159864	0.119648	-1.33612	0.181509	0.484674	TOMM40	19	ENSG00000140299	2067.93	-0.176432	0.0748636	-2.35671	0.0184377	0.0496675	BNIP2	15	ENSG00000102387	25.592	0.879735	0.486869	1.80693	0.0707739	0.190574	TAF7L	X	ENSG00000266777	92.4279	0.472109	0.238579	1.97884	0.0478344	0.131821	SH3GL1P1	17
ENSG00000163528	385.265	-0.262401	0.140123	-1.87265	0.0611166	0.161412	CHCHD4	3	ENSG00000008710	1004.34	0.181888	0.0979635	1.85669	0.0633557	0.16717	PKD1	16	ENSG00000003147	324.676	-0.312057	0.149331	-2.0897	0.0366446	0.0967347	ICA1	7	ENSG00000101844	109.795	0.495021	0.292445	1.6927	0.0905131	0.231602	ATG4A	X	ENSG00000196584	1051.38	-0.281088	0.210407	-1.33593	0.181572	0.484764	XRCC2	7	ENSG00000100600	1061.96	0.202112	0.0857792	2.35619	0.0184636	0.049729	LGMN	14	ENSG00000010404	3144.3	-0.141279	0.0781987	-1.80666	0.070815	0.190623	IDS	X	ENSG00000072163	62.5091	0.620013	0.313369	1.97854	0.0478678	0.131892	LIMS2	2
ENSG00000166167	1775.13	0.187924	0.100383	1.87208	0.061196	0.161596	BTRC	10	ENSG00000065559	2461.49	-0.127569	0.0687033	-1.85681	0.0633386	0.16717	MAP2K4	17	ENSG00000256664	85.1167	-0.553868	0.265042	-2.08974	0.0366416	0.0967347		12	ENSG00000110031	72.148	0.553957	0.327278	1.69262	0.0905277	0.231602	LPXN	11	ENSG00000084628	2153.87	0.211711	0.158502	1.3357	0.181647	0.484836	NKAIN1	1	ENSG00000120885	3443.78	-0.179025	0.0759969	-2.35568	0.0184887	0.0497885	CLU	8	ENSG00000113578	80.746	0.678144	0.375352	1.80669	0.070811	0.190623	FGF1	5	ENSG00000157470	220.503	-0.303847	0.153702	-1.97686	0.0480576	0.132393	FAM81A	15
ENSG00000116005	3239.55	-0.15443	0.0825037	-1.8718	0.0612344	0.161631	PCYOX1	2	ENSG00000099901	8809.29	-0.0971619	0.0523308	-1.85669	0.0633557	0.16717	RANBP1	22	ENSG00000135919	1614.8	-0.178763	0.0855481	-2.08962	0.0366522	0.0967391	SERPINE2	2	ENSG00000134186	3366.97	0.228959	0.135278	1.69251	0.090549	0.231619	PRPF38B	1	ENSG00000147117	23.5145	0.75425	0.564737	1.33558	0.181688	0.484836	ZNF157	X	ENSG00000101542	1110.66	-0.242993	0.103155	-2.35561	0.0184924	0.0497905	CDH20	18	ENSG00000100078	294.027	-0.701519	0.388318	-1.80656	0.0708314	0.190636	PLA2G3	22	ENSG00000133818	1502.77	0.161897	0.081919	1.97631	0.0481197	0.132542	RRAS2	11
ENSG00000139508	24.7843	1.00702	0.538025	1.87169	0.0612492	0.161631	SLC46A3	13	ENSG00000175548	978.494	-0.171394	0.092314	-1.85664	0.0633628	0.16717	ALG10B	12	ENSG00000034510	10782.1	0.144923	0.0693849	2.08868	0.0367364	0.0969429	TMSB10	2	ENSG00000042062	79.9945	-0.836296	0.494211	-1.69219	0.0906105	0.231739	RIPOR3	20	ENSG00000177303	1491.87	-0.211043	0.15801	-1.33563	0.18167	0.484836	CASKIN2	17	ENSG00000129071	1586.52	0.201732	0.0856464	2.3554	0.0185026	0.0498097	MBD4	3	ENSG00000155760	2704.76	0.175427	0.0971202	1.80628	0.0708743	0.190721	FZD7	2	ENSG00000121753	1825.32	0.13562	0.0686314	1.97606	0.0481481	0.132583	ADGRB2	1
ENSG00000176261	668.165	0.195925	0.104675	1.87175	0.0612407	0.161631	ZBTB8OS	1	ENSG00000156463	32.3636	0.795162	0.4283	1.85655	0.0633748	0.167175	SH3RF2	5	ENSG00000139921	5067.64	0.12859	0.0615685	2.08856	0.0367473	0.0969429	TMX1	14	ENSG00000088833	3556.38	-0.213661	0.126277	-1.692	0.0906467	0.231794	NSFL1C	20	ENSG00000135837	1621.59	0.217224	0.162669	1.33538	0.181752	0.48484	CEP350	1	ENSG00000148484	1112.19	-0.284001	0.120611	-2.35469	0.0185381	0.0498972	RSU1	10	ENSG00000163219	33.8019	-0.702372	0.388973	-1.80571	0.070964	0.190931	ARHGAP25	2	ENSG00000174579	2109.65	-0.142436	0.0720817	-1.97604	0.0481502	0.132583	MSL2	3
ENSG00000256229	259.347	0.329908	0.176261	1.87171	0.0612474	0.161631	ZNF486	19	ENSG00000166197	6509.5	0.0975021	0.0525607	1.85504	0.0635908	0.16767	NOLC1	10	ENSG00000197584	21.6438	-1.0686	0.511638	-2.08859	0.0367444	0.0969429	KCNMB2	3	ENSG00000095139	4249.29	0.204923	0.12113	1.69176	0.0906921	0.231867	ARCN1	11	ENSG00000167513	2168.92	-0.16748	0.125425	-1.3353	0.181778	0.48484	CDT1	16	ENSG00000242193	119.352	-0.515348	0.218919	-2.35406	0.0185698	0.0499745	CRYZL2P	1	ENSG00000186575	808.578	0.204683	0.11337	1.80544	0.0710062	0.191013	NF2	22	ENSG00000117262	1012.06	-0.172712	0.087424	-1.97556	0.0482041	0.132692	GPR89A	1
ENSG00000164008	479.64	0.26188	0.139951	1.87124	0.0613125	0.161772	C1orf50	1	ENSG00000184083	478.16	0.222314	0.119844	1.85502	0.0635936	0.16767	FAM120C	X	ENSG00000116016	44.8021	0.729906	0.349545	2.08816	0.0367835	0.0970226	EPAS1	2	ENSG00000197323	2251.26	0.25363	0.149927	1.69169	0.0907047	0.231867	TRIM33	1	ENSG00000197044	196.039	0.354848	0.265709	1.33547	0.181721	0.48484	ZNF441	19	ENSG00000176563	70.5528	-0.663351	0.281802	-2.35397	0.0185743	0.0499785	CNTD1	17	ENSG00000100281	2307.95	0.199871	0.110749	1.80473	0.0711174	0.19125	HMGXB4	22	ENSG00000121210	1568.38	-0.181621	0.0919344	-1.97556	0.0482052	0.132692	TMEM131L	4
ENSG00000159023	9654.32	-0.123324	0.0659175	-1.87089	0.06136	0.161871	EPB41	1	ENSG00000198707	2383.89	0.151216	0.0815148	1.85508	0.0635849	0.16767	CEP290	12	ENSG00000172922	980.363	-0.191188	0.0915801	-2.08766	0.0368287	0.097126	RNASEH2C	11	ENSG00000170619	804.01	0.276327	0.163375	1.69136	0.0907675	0.231989	COMMD5	8	ENSG00000092853	2869.05	-0.215118	0.161209	-1.33441	0.18207	0.485472	CLSPN	1	ENSG00000110074	930.378	0.227021	0.0964613	2.35349	0.0185979	0.0500257	FOXRED1	11	ENSG00000108960	2082.41	-0.306496	0.169829	-1.80473	0.0711167	0.19125	MMD	17	ENSG00000166197	5529.41	-0.106337	0.0538485	-1.97475	0.0482967	0.1329	NOLC1	10
ENSG00000015475	421.88	0.289762	0.154895	1.8707	0.0613861	0.161913	BID	22	ENSG00000099246	2939.93	-0.137317	0.0740295	-1.85489	0.0636117	0.16769	RAB18	10	ENSG00000095564	4682.01	0.143493	0.0687412	2.08743	0.0368491	0.097164	BTAF1	10	ENSG00000119283	123.596	0.921544	0.544899	1.69122	0.0907949	0.231994	TRIM67	1	ENSG00000105426	13035.7	0.238103	0.178435	1.3344	0.182074	0.485472	PTPRS	19	ENSG00000166886	1303.69	0.237809	0.101044	2.35351	0.018597	0.0500257	NAB2	12	ENSG00000114767	290.193	0.27294	0.151271	1.80431	0.0711832	0.191396	RRP9	3	ENSG00000184831	698.293	-0.192536	0.0974963	-1.9748	0.0482909	0.1329	APOO	X
ENSG00000288558	510.515	-0.254084	0.135848	-1.87035	0.0614347	0.162015	DUS4L-BCAP29	7	ENSG00000146535	2362.42	0.127205	0.0685823	1.85478	0.063627	0.167704	GNA12	7	ENSG00000187987	310.096	0.341886	0.16383	2.08683	0.0369032	0.0972908	ZSCAN23	6	ENSG00000153208	94.8759	-1.00515	0.594341	-1.6912	0.090799	0.231994	MERTK	2	ENSG00000172331	675.965	0.17633	0.132216	1.33365	0.182319	0.486044	BPGM	7	ENSG00000125841	918.877	-0.263316	0.111895	-2.35324	0.0186107	0.0500519	NRSN2	20	ENSG00000168763	871.168	-0.261548	0.144987	-1.80394	0.07124	0.191464	CNNM3	2	ENSG00000156959	234.905	0.283184	0.143408	1.97467	0.0483055	0.132903	LHFPL4	3
ENSG00000112983	3554.84	-0.138458	0.0740426	-1.86998	0.0614868	0.162126	BRD8	5	ENSG00000067113	180.353	-0.33955	0.183075	-1.85471	0.0636383	0.167706	PLPP1	5	ENSG00000165476	2694.91	0.145264	0.069702	2.08407	0.0371534	0.0979344	REEP3	10	ENSG00000179889	608.869	-0.236881	0.140106	-1.69073	0.0908891	0.232187	PDXDC1	16	ENSG00000064687	330.262	-0.265742	0.19932	-1.33324	0.182452	0.48623	ABCA7	19	ENSG00000124279	528.38	0.276263	0.117453	2.35212	0.0186665	0.050194	FASTKD3	5	ENSG00000170893	1255.72	0.281508	0.156042	1.80405	0.071223	0.191464	TRH	3	ENSG00000118894	399.343	-0.346903	0.175684	-1.97459	0.0483152	0.132908	EEF2KMT	16
ENSG00000135932	2652.15	0.131841	0.0705414	1.86899	0.0616242	0.162462	CAB39	2	ENSG00000160087	1382.68	-0.147434	0.0795234	-1.85397	0.0637436	0.167956	UBE2J2	1	ENSG00000177302	898.168	-0.210167	0.100857	-2.08382	0.0371763	0.0979631	TOP3A	17	ENSG00000100226	3091.22	0.295677	0.174904	1.69051	0.0909308	0.232255	GTPBP1	22	ENSG00000167487	395.34	-0.227013	0.170267	-1.33327	0.182442	0.48623	KLHL26	19	ENSG00000116273	1292.46	0.225568	0.0959092	2.35189	0.0186782	0.0502173	PHF13	1	ENSG00000196235	3312.77	0.162014	0.089812	1.80393	0.0712431	0.191464	SUPT5H	19	ENSG00000167792	2388.05	-0.153312	0.0776588	-1.97417	0.0483625	0.133017	NDUFV1	11
ENSG00000166562	622.386	-0.216472	0.115835	-1.8688	0.0616506	0.162505	SEC11C	18	ENSG00000137497	5878.48	0.126159	0.0680612	1.85361	0.0637947	0.168051	NUMA1	11	ENSG00000185669	32.4014	0.942673	0.452372	2.08385	0.0371742	0.0979631	SNAI3	16	ENSG00000136802	2105.36	-0.187697	0.111068	-1.68992	0.0910432	0.232462	LRRC8A	9	ENSG00000179085	694.776	-0.291815	0.218897	-1.33312	0.182493	0.48623	DPM3	1	ENSG00000154175	114.085	-0.489981	0.208381	-2.35137	0.0187044	0.0502795	ABI3BP	3	ENSG00000006837	137.556	-0.350305	0.194204	-1.8038	0.0712623	0.191484	CDKL3	5	ENSG00000122299	3618.66	-0.115265	0.0583924	-1.97397	0.0483851	0.133057	ZC3H7A	16
ENSG00000146701	3060.51	0.155956	0.0834679	1.86846	0.061698	0.162604	MDH2	7	ENSG00000141076	1860.67	0.138851	0.0749098	1.85357	0.0638003	0.168051	UTP4	16	ENSG00000172315	836.865	-0.188126	0.0903054	-2.08322	0.0372312	0.0980918	TP53RK	20	ENSG00000138036	374.947	0.305316	0.180661	1.68999	0.0910293	0.232462	DYNC2LI1	2	ENSG00000183260	190.523	-0.309634	0.23227	-1.33308	0.182507	0.48623	ABHD16B	20	ENSG00000100564	377.126	-0.393383	0.167345	-2.35072	0.0187369	0.0503586	PIGH	14	ENSG00000051523	381.873	0.295584	0.163881	1.80364	0.0712872	0.19152	CYBA	16	ENSG00000157193	4467.92	0.152883	0.0774636	1.97362	0.0484254	0.133125	LRP8	1
ENSG00000121350	590.731	0.228723	0.122426	1.86825	0.0617277	0.162656	PYROXD1	12	ENSG00000063587	1090.55	0.169427	0.0914209	1.85326	0.063845	0.168142	ZNF275	X	ENSG00000176387	47.1428	0.717586	0.344509	2.08293	0.037258	0.0981304	HSD11B2	16	ENSG00000179091	3856.59	0.173721	0.102802	1.68985	0.091056	0.232462	CYC1	8	ENSG00000167232	668.39	0.301981	0.226563	1.33288	0.182572	0.486324	ZNF91	19	ENSG00000038274	3497.26	0.217096	0.0923616	2.3505	0.0187481	0.0503805	MAT2B	5	ENSG00000100767	750.163	-0.451196	0.250213	-1.80325	0.0713488	0.191654	PAPLN	14	ENSG00000178201	138.175	0.361937	0.183388	1.97362	0.0484252	0.133125	VN1R1	19
ENSG00000090863	5584.21	-0.174975	0.0936775	-1.86784	0.0617845	0.162752	GLG1	16	ENSG00000164855	9.05447	1.48607	0.802103	1.85271	0.0639237	0.168321	TMEM184A	7	ENSG00000270882	56.6135	-0.873135	0.419175	-2.08298	0.0372528	0.0981304	H4C14	1	ENSG00000102802	17.0998	1.83258	1.08459	1.68965	0.091095	0.232524	MEDAG	13	ENSG00000164411	14.2291	1.03156	0.77403	1.33272	0.182624	0.486385	GJB7	6	ENSG00000069849	4099.49	0.244938	0.104227	2.35004	0.0187715	0.0504352	ATP1B3	3	ENSG00000146066	692.484	-0.225465	0.125046	-1.80306	0.0713785	0.191672	HIGD2A	5	ENSG00000151276	3403.11	0.152788	0.077445	1.97286	0.048511	0.133338	MAGI1	3
ENSG00000168806	746.136	-0.245492	0.131427	-1.8679	0.0617762	0.162752	LCMT2	15	ENSG00000170153	1487.56	0.13558	0.0732079	1.85198	0.0640282	0.168569	RNF150	4	ENSG00000205544	84.1488	0.548033	0.26312	2.08283	0.037267	0.0981384	TMEM256	17	ENSG00000092969	502.325	-1.53576	0.90902	-1.68947	0.0911295	0.232574	TGFB2	1	ENSG00000163719	1192.54	0.147121	0.110427	1.33228	0.182767	0.486687	MTMR14	3	ENSG00000204789	541.188	-0.271632	0.115601	-2.34973	0.0187872	0.0504694	ZNF204P	6	ENSG00000165480	1348.66	0.330872	0.183501	1.80311	0.0713712	0.191672	SKA3	13	ENSG00000105732	417.26	0.25584	0.129704	1.97249	0.0485537	0.133434	ZNF574	19
ENSG00000117335	8174.11	0.165432	0.0885735	1.86774	0.0617987	0.162763	CD46	1	ENSG00000110344	2742.48	0.117838	0.0636619	1.85099	0.0641709	0.168863	UBE4A	11	ENSG00000135917	76.9084	0.590223	0.283409	2.08259	0.0372888	0.0981798	SLC19A3	2	ENSG00000187726	27.1921	-0.934379	0.553103	-1.68934	0.0911542	0.232599	DNAJB13	11	ENSG00000157326	260.426	-0.306744	0.230269	-1.33211	0.182824	0.486758	DHRS4	14	ENSG00000172382	76.205	-0.586678	0.249722	-2.34933	0.0188073	0.0505151	PRSS27	16	ENSG00000100412	2332.09	0.147587	0.0818775	1.80254	0.0714606	0.191835	ACO2	22	ENSG00000110446	56.6379	-0.641826	0.325442	-1.97217	0.0485903	0.133491	SLC15A3	11
ENSG00000198689	1109.31	-0.18209	0.0975006	-1.86757	0.0618217	0.162797	SLC9A6	X	ENSG00000181638	357.518	0.257495	0.139103	1.85111	0.0641538	0.168863	ZFP41	8	ENSG00000144161	874.24	-0.200754	0.0964148	-2.08219	0.0373247	0.0982424	ZC3H8	2	ENSG00000198342	102.991	0.511164	0.302648	1.68897	0.0912253	0.232739	ZNF442	19	ENSG00000160352	1009.8	0.285909	0.214664	1.33189	0.182896	0.486838	ZNF714	19	ENSG00000130770	718.421	0.282544	0.120347	2.34775	0.0188872	0.0507213	ATP5IF1	1	ENSG00000140463	1499	0.160822	0.0892238	1.80245	0.0714741	0.191835	BBS4	15	ENSG00000117834	134.663	0.455397	0.230907	1.97221	0.0485857	0.133491	SLC5A9	1
ENSG00000134444	1174.23	-0.188812	0.101112	-1.86735	0.061853	0.16283	RELCH	18	ENSG00000249931	125.899	0.524755	0.283495	1.85102	0.0641669	0.168863	GOLGA8K	15	ENSG00000222009	74.3966	0.588571	0.282667	2.0822	0.0373239	0.0982424	BTBD19	1	ENSG00000241852	1042.09	0.282148	0.16706	1.6889	0.0912386	0.232739	C8orf58	8	ENSG00000184489	184.968	0.36115	0.271166	1.33184	0.182913	0.486838	PTP4A3	8	ENSG00000087302	4250.41	0.196708	0.0837951	2.34749	0.0189004	0.0507485	RTRAF	14	ENSG00000284621	22.6098	-0.852683	0.473063	-1.80247	0.071471	0.191835		22	ENSG00000115942	1550.41	0.151915	0.077048	1.97169	0.0486451	0.13362	ORC2	2
ENSG00000253719	7911.41	-0.128101	0.0686008	-1.86734	0.061854	0.16283	ATXN7L3B	12	ENSG00000132849	324.593	-0.28071	0.151665	-1.85086	0.0641901	0.168865	PATJ	1	ENSG00000113248	82.1052	-0.622164	0.298844	-2.0819	0.0373512	0.0982962	PCDHB15	5	ENSG00000270231	712.359	0.229242	0.135755	1.68864	0.0912882	0.232828	NBPF8	1	ENSG00000115216	3246.47	-0.128741	0.0966778	-1.33165	0.182974	0.486922	NRBP1	2	ENSG00000162869	801.189	-0.218596	0.0931213	-2.34743	0.0189035	0.0507487	PPP1R21	2	ENSG00000126214	6741.23	-0.194	0.107636	-1.80237	0.0714869	0.191838	KLC1	14	ENSG00000092098	629.176	-0.244439	0.123984	-1.97154	0.0486623	0.133646	RNF31	14
ENSG00000013563	277.889	0.315208	0.168828	1.86703	0.0618969	0.162875	DNASE1L1	X	ENSG00000261794	176.909	0.397218	0.214615	1.85084	0.0641926	0.168865	GOLGA8H	15	ENSG00000170242	4784.69	-0.128548	0.0617509	-2.08173	0.0373676	0.0983233	USP47	11	ENSG00000184983	1985.95	-0.348421	0.206429	-1.68785	0.0914405	0.233179	NDUFA6	22	ENSG00000164463	158.372	0.360011	0.270376	1.33152	0.183018	0.486958	CREBRF	5	ENSG00000143507	56.8275	-0.71041	0.302679	-2.34707	0.0189216	0.050789	DUSP10	1	ENSG00000146707	293.733	0.410405	0.227713	1.80229	0.071499	0.19184	POMZP3	7	ENSG00000131507	8319.15	0.132328	0.0671224	1.97144	0.0486736	0.133655	NDFIP1	5
ENSG00000075239	1134.97	0.189178	0.101327	1.867	0.0619015	0.162875	ACAT1	11	ENSG00000173221	198.741	0.334858	0.181061	1.84942	0.0643967	0.169374	GLRX	5	ENSG00000180537	702.798	0.222957	0.107116	2.08144	0.0373933	0.0983749	RNF182	6	ENSG00000124507	23.99	-1.1529	0.6834	-1.68701	0.0916013	0.233466	PACSIN1	6	ENSG00000164032	20362.3	-0.175498	0.131813	-1.33142	0.183052	0.48697	H2AZ1	4	ENSG00000064933	1995.96	0.18785	0.0800513	2.34661	0.0189449	0.0508434	PMS1	2	ENSG00000106603	2009.72	-0.205163	0.113849	-1.80207	0.0715341	0.191903	COA1	7	ENSG00000198431	6750.52	-0.114351	0.0580278	-1.97062	0.048767	0.13389	TXNRD1	12
ENSG00000114988	957.872	-0.196399	0.10519	-1.86708	0.0618905	0.162875	LMAN2L	2	ENSG00000059691	569.577	-0.20206	0.109265	-1.84927	0.0644195	0.169406	GATB	4	ENSG00000273611	830.98	-0.224079	0.107671	-2.08115	0.0374203	0.0984301	ZNHIT3	17	ENSG00000153956	260.612	0.607172	0.359918	1.68697	0.0916089	0.233466	CACNA2D1	7	ENSG00000232818	47.8909	-0.584096	0.438742	-1.3313	0.183092	0.486997	RPS2P32	7	ENSG00000138430	5191.65	0.199417	0.0849974	2.34616	0.0189681	0.0508973	OLA1	2	ENSG00000049130	2029.95	-0.155054	0.0860626	-1.80165	0.071601	0.19202	KITLG	12	ENSG00000123739	1146.71	0.155065	0.0786924	1.97052	0.0487793	0.133902	PLA2G12A	4
ENSG00000158290	4309.28	-0.124189	0.0665316	-1.86661	0.0619555	0.162981	CUL4B	X	ENSG00000124507	26.2864	0.881593	0.476744	1.84919	0.0644297	0.169406	PACSIN1	6	ENSG00000181016	22.6708	-1.47916	0.710882	-2.08075	0.0374571	0.0985109	LSMEM1	7	ENSG00000155034	1044.75	0.220951	0.130982	1.68688	0.0916256	0.233466	FBXL18	7	ENSG00000137764	472.716	0.21822	0.163967	1.33088	0.183228	0.48728	MAP2K5	15	ENSG00000182472	13.9366	1.38623	0.590893	2.34599	0.0189767	0.0509123	CAPN12	19	ENSG00000157152	54.3865	0.622693	0.345621	1.80167	0.0715979	0.19202	SYN2	3	ENSG00000136425	1013.85	-0.192944	0.0979437	-1.96995	0.0488446	0.134059	CIB2	15
ENSG00000174963	2938.36	0.506141	0.271161	1.86657	0.0619616	0.162981	ZIC4	3	ENSG00000124006	2303.56	0.134223	0.0725942	1.84895	0.0644646	0.169443	OBSL1	2	ENSG00000162063	1961.56	-0.148087	0.071178	-2.08052	0.0374777	0.0985492	CCNF	16	ENSG00000179978	83.9818	0.626051	0.371119	1.68693	0.0916174	0.233466	NAIPP2	5	ENSG00000101331	19.8598	-0.855166	0.642613	-1.33076	0.183267	0.487305	CCM2L	20	ENSG00000111639	2160.36	0.269094	0.11473	2.34547	0.0190033	0.0509753	MRPL51	12	ENSG00000141434	27.8521	-0.832712	0.462277	-1.80133	0.0716511	0.192123	MEP1B	18	ENSG00000198673	530.806	0.237827	0.120735	1.96983	0.0488579	0.134074	TAFA2	12
ENSG00000184489	66.9007	0.736833	0.394773	1.86648	0.0619749	0.162989	PTP4A3	8	ENSG00000275052	4743.4	-0.116999	0.0632782	-1.84896	0.0644636	0.169443	PPP4R3B	2	ENSG00000231381	39.5111	0.770149	0.370191	2.08041	0.0374881	0.0985605	RNF2P1	9	ENSG00000242600	36.8768	0.855085	0.506905	1.68687	0.0916275	0.233466	MBL1P	10	ENSG00000186314	157.88	0.331438	0.249148	1.33028	0.183425	0.487647	PRELID2	5	ENSG00000137411	461.489	0.275664	0.117546	2.34516	0.0190188	0.0510086	VARS2	6	ENSG00000187105	30.893	-0.860037	0.477513	-1.80107	0.0716911	0.192199	HEATR4	14	ENSG00000101447	1033.78	-0.203857	0.103502	-1.9696	0.0488848	0.134126	FAM83D	20
