## Supplementary Table 4 for "An integrated framework for functional dissection of variable expressivity in genetic disorders" (part 5 of 11)

### Sheet: S5A (continued)
P1C_077: CRISPRa_MOSMO_versus_EV									P1C_077: CRISPRa_POLR3E_versus_EV									P1C_077: CRISPRa_UQCRC2_versus_EV									P2C_079: CRISPRa_POLR3E_versus_EV									P2C_079: CRISPRa_UQCRC2_versus_EV									P1C_007: CRISPRa_MOSMO_versus_EV									P1C_007: CRISPRa_POLR3E_versus_EV									P1C_007: CRISPRa_UQCRC2_versus_EV
ENSG00000152034	11.4452	-1.32709	0.711153	-1.86611	0.0620263	0.163098	MCHR2	6	ENSG00000133104	4346.36	-0.105689	0.0571704	-1.84866	0.0645067	0.169526	SPART	13	ENSG00000119705	663.376	-0.246037	0.118284	-2.08006	0.0375201	0.0986285	SLIRP	14	ENSG00000008300	2533.27	0.453531	0.269039	1.68575	0.0918445	0.233829	CELSR3	3	ENSG00000044459	761.307	0.243942	0.183415	1.33	0.18352	0.48774	CNTLN	9	ENSG00000116288	4683.89	0.22541	0.096121	2.34507	0.0190237	0.0510136	PARK7	1	ENSG00000144152	512.473	0.239579	0.133043	1.80077	0.0717395	0.192298	FBLN7	2	ENSG00000151338	773.785	0.205456	0.104348	1.96896	0.0489578	0.134305	MIPOL1	14
ENSG00000114812	11.9836	1.29601	0.694667	1.86565	0.0620897	0.163238	VIPR1	3	ENSG00000175711	146.818	0.361307	0.195478	1.84832	0.0645554	0.169627	B3GNTL1	17	ENSG00000101160	447.498	-0.266338	0.128055	-2.07987	0.0375376	0.0986425	CTSZ	20	ENSG00000136279	3577.64	0.248012	0.147121	1.68576	0.0918413	0.233829	DBNL	7	ENSG00000107771	902.146	0.249933	0.187909	1.33007	0.183495	0.48774	CCSER2	10	ENSG00000144036	1805.67	0.226193	0.0964735	2.34462	0.0190467	0.0510669	EXOC6B	2	ENSG00000141867	2648.21	0.151567	0.0842044	1.79999	0.0718629	0.192597	BRD4	19	ENSG00000130522	1804.51	0.197463	0.100298	1.96876	0.0489804	0.134306	JUND	19
ENSG00000141098	917.715	0.208536	0.111796	1.86533	0.0621356	0.163333	GFOD2	16	ENSG00000076248	3701.34	0.133045	0.0719986	1.84789	0.0646186	0.169738	UNG	12	ENSG00000101473	268.664	0.33369	0.160437	2.07988	0.0375369	0.0986425	ACOT8	20	ENSG00000168067	631.256	-0.261609	0.155187	-1.68577	0.0918394	0.233829	MAP4K2	11	ENSG00000100422	5300.59	-0.11875	0.0892932	-1.32989	0.183555	0.487754	CERK	22	ENSG00000221914	3240.21	0.200792	0.0856445	2.34448	0.0190538	0.0510777	PPP2R2A	8	ENSG00000255330	1950.36	-0.398002	0.221198	-1.7993	0.0719707	0.192855		6	ENSG00000137944	2263.25	-0.142042	0.0721486	-1.96875	0.0489819	0.134306	KYAT3	1
ENSG00000165617	125.815	-0.519606	0.278643	-1.86477	0.0622131	0.16351	DACT1	14	ENSG00000175600	147.262	0.387982	0.209953	1.84795	0.0646094	0.169738	SUGCT	7	ENSG00000126858	2116.07	-0.169797	0.081676	-2.07891	0.0376252	0.0988569	RHOT1	17	ENSG00000169398	4611.31	0.174509	0.103519	1.68576	0.0918419	0.233829	PTK2	8	ENSG00000148832	214.333	-0.314003	0.236243	-1.32915	0.183797	0.488258	PAOX	10	ENSG00000164306	628.253	0.265333	0.113212	2.34369	0.0190938	0.0511766	PRIMPOL	4	ENSG00000059588	2878.66	-0.218741	0.121591	-1.79898	0.0720213	0.192959	TARBP1	1	ENSG00000171928	859.672	0.182355	0.092623	1.96879	0.0489772	0.134306	TVP23B	17
ENSG00000197584	22.2694	-0.991054	0.531524	-1.86455	0.0622443	0.163565	KCNMB2	3	ENSG00000163811	2739.98	0.137918	0.0746436	1.84769	0.0646473	0.169785	WDR43	2	ENSG00000152439	307.779	0.30321	0.145863	2.07873	0.0376425	0.0988862	ZNF773	19	ENSG00000185619	2504.68	-0.17232	0.102218	-1.68581	0.0918329	0.233829	PCGF3	4	ENSG00000238083	1376.97	0.20118	0.151362	1.32913	0.183804	0.488258	LRRC37A2	17	ENSG00000154001	4256.92	0.154248	0.0658171	2.34358	0.0190998	0.0511844	PPP2R5E	14	ENSG00000102974	4280.01	0.15808	0.0879383	1.79763	0.0722362	0.19344	CTCF	16	ENSG00000151500	1419.92	-0.159625	0.0810889	-1.96852	0.0490083	0.134356	THYN1	11
ENSG00000103024	180.476	0.36038	0.193345	1.86392	0.0623332	0.163772	NME3	16	ENSG00000152700	1191.68	-0.152407	0.0825294	-1.8467	0.0647903	0.170134	SAR1B	5	ENSG00000163803	12.7111	-1.38736	0.667452	-2.07859	0.0376555	0.0989044	PLB1	2	ENSG00000116521	854.554	0.466097	0.276541	1.68546	0.0919003	0.233876	SCAMP3	1	ENSG00000258674	123.075	-0.359009	0.27018	-1.32878	0.183921	0.488491		19	ENSG00000130988	18.8214	-1.14586	0.488959	-2.34348	0.0191049	0.0511899	RGN	X	ENSG00000160410	792.758	-0.221652	0.123307	-1.79755	0.0722477	0.19344	SHKBP1	19	ENSG00000141052	19.7128	1.05479	0.536132	1.96741	0.0491357	0.134684	MYOCD	17
ENSG00000214013	343.467	-0.28858	0.154883	-1.86322	0.0624317	0.164005	GANC	15	ENSG00000213719	5029.15	-0.127263	0.0689317	-1.84623	0.0648595	0.17026	CLIC1	6	ENSG00000251664	231.124	0.445592	0.214442	2.07792	0.0377172	0.0990503	PCDHA12	5	ENSG00000123352	1377.61	-0.189129	0.112225	-1.68527	0.0919374	0.233876	SPATS2	12	ENSG00000111843	993.812	-0.191282	0.144011	-1.32824	0.184098	0.488802	TMEM14C	6	ENSG00000149972	18.8768	-1.21653	0.51917	-2.34322	0.0191182	0.051217	CNTN5	11	ENSG00000165591	28.6378	-0.823935	0.458362	-1.79756	0.0722462	0.19344	FAAH2	X	ENSG00000178149	972.808	0.194034	0.0986313	1.96727	0.0491523	0.134707	DALRD3	3
ENSG00000153207	3781.9	-0.179694	0.0964591	-1.86291	0.0624756	0.164093	AHCTF1	1	ENSG00000213967	70.0614	-0.574088	0.310946	-1.84626	0.0648541	0.17026	ZNF726	19	ENSG00000173451	562.208	-0.23812	0.114611	-2.07764	0.0377429	0.0991018	THAP2	12	ENSG00000166272	1168.98	0.33071	0.196236	1.68527	0.0919372	0.233876	WBP1L	10	ENSG00000112659	1171.76	-0.169925	0.127925	-1.32832	0.184073	0.488802	CUL9	6	ENSG00000197324	804.018	-0.230245	0.0982801	-2.34275	0.0191423	0.0512734	LRP10	14	ENSG00000244115	168.524	-0.371751	0.206797	-1.79766	0.0722308	0.19344	DNAJC25-GNG10	9	ENSG00000174607	319.162	0.27212	0.138357	1.9668	0.0492064	0.134808	UGT8	4
ENSG00000107021	1207.54	-0.214224	0.115004	-1.86275	0.0624972	0.164124	TBC1D13	9	ENSG00000248375	33.9754	-0.763761	0.413734	-1.84602	0.0648894	0.170311		4	ENSG00000164934	2812.77	-0.152151	0.073235	-2.07757	0.0377492	0.0991023	DCAF13	8	ENSG00000177076	136.537	-0.671177	0.398191	-1.68557	0.0918792	0.233876	ACER2	9	ENSG00000105642	334.33	0.390464	0.294076	1.32777	0.184256	0.489141	KCNN1	19	ENSG00000160058	1728	-0.234328	0.100033	-2.34251	0.0191546	0.051298	BSDC1	1	ENSG00000100650	14508.7	-0.131537	0.0731925	-1.79714	0.0723135	0.193523	SRSF5	14	ENSG00000178074	1166.11	-0.158271	0.0804735	-1.96674	0.0492131	0.134808	C2orf69	2
ENSG00000160058	1584.83	-0.16826	0.0903435	-1.86244	0.0625406	0.164211	BSDC1	1	ENSG00000135926	84.7336	-0.472589	0.256082	-1.84546	0.0649711	0.170498	TMBIM1	2	ENSG00000110446	90.3303	0.541729	0.260788	2.07728	0.0377761	0.0991408	SLC15A3	11	ENSG00000188869	61.5547	-0.756048	0.448601	-1.68535	0.0919217	0.233876	TMC3	15	ENSG00000272980	34.6744	-0.840303	0.633062	-1.32736	0.184389	0.489415		6	ENSG00000136141	493.272	-0.269624	0.115105	-2.34242	0.0191591	0.0513018	LRCH1	13	ENSG00000162426	75.2818	-0.543294	0.302294	-1.79724	0.0722978	0.193523	SLC45A1	1	ENSG00000258611	17.1701	-1.12827	0.573658	-1.9668	0.0492062	0.134808	YBX2P2	15
ENSG00000101608	2741.69	-0.180873	0.0971803	-1.86121	0.0627144	0.164635	MYL12A	18	ENSG00000125901	638.731	0.230351	0.124849	1.84503	0.0650326	0.170632	MRPS26	20	ENSG00000138614	2149.16	-0.141798	0.0682593	-2.07734	0.0377701	0.0991408	INTS14	15	ENSG00000069329	3812.23	0.171792	0.101948	1.6851	0.0919695	0.23392	VPS35	16	ENSG00000197386	3645.2	-0.155118	0.116897	-1.32696	0.184521	0.489687	HTT	4	ENSG00000114770	2333.11	-0.206839	0.0883043	-2.34235	0.0191628	0.0513034	ABCC5	3	ENSG00000196505	652.354	0.195311	0.108677	1.79717	0.0723086	0.193523	GDAP2	1	ENSG00000180667	1727.09	0.142109	0.072266	1.96647	0.0492439	0.134871	YOD1	1
ENSG00000166405	422.308	0.272462	0.146394	1.86115	0.0627226	0.164635	RIC3	11	ENSG00000175390	5155.2	0.107065	0.0580346	1.84485	0.06506	0.170676	EIF3F	11	ENSG00000105708	276.627	0.315625	0.151974	2.07683	0.0378171	0.0992323	ZNF14	19	ENSG00000151611	166.269	0.440538	0.26147	1.68485	0.0920175	0.234004	MMAA	4	ENSG00000105821	709.183	-0.221384	0.166862	-1.32675	0.184592	0.489795	DNAJC2	7	ENSG00000158417	3073.97	0.198973	0.0849527	2.34216	0.0191723	0.0513205	EIF5B	2	ENSG00000236032	11.2427	-1.21636	0.676883	-1.79699	0.0723364	0.193553	OR5H14	3	ENSG00000006015	300.263	-0.265679	0.135168	-1.96554	0.0493513	0.135143	REX1BD	19
ENSG00000113638	1201.2	-0.188111	0.101086	-1.8609	0.0627577	0.164648	TTC33	5	ENSG00000103742	1245.87	0.157948	0.0856333	1.84447	0.0651151	0.170793	IGDCC4	15	ENSG00000174564	31.9059	-0.904516	0.435707	-2.07597	0.0378966	0.099425	IL20RB	3	ENSG00000263465	829.987	0.282755	0.167884	1.68422	0.0921382	0.234273	SRSF8	11	ENSG00000162889	3350.93	0.259901	0.195927	1.32652	0.184668	0.489919	MAPKAPK2	1	ENSG00000162695	1568.67	0.177705	0.075877	2.34201	0.01918	0.0513329	SLC30A7	1	ENSG00000048140	1097.2	0.176509	0.0982384	1.79675	0.0723759	0.193627	TSPAN17	5	ENSG00000142512	165.817	-0.332209	0.169023	-1.96547	0.0493603	0.135146	SIGLEC10	19
ENSG00000120063	4601.22	-0.148879	0.0799973	-1.86105	0.0627376	0.164648	GNA13	17	ENSG00000115756	199.386	0.318929	0.172944	1.84411	0.0651664	0.170845	HPCAL1	2	ENSG00000105137	506.627	0.302582	0.145816	2.07509	0.0379782	0.0996228	SYDE1	19	ENSG00000204262	6475.87	0.339676	0.201711	1.68397	0.0921873	0.23436	COL5A2	2	ENSG00000204267	136.673	-0.542914	0.409329	-1.32635	0.184723	0.489986	TAP2	6	ENSG00000135972	1682.03	0.231369	0.0988045	2.34168	0.0191971	0.0513702	MRPS9	2	ENSG00000100603	3165.14	0.167588	0.0933415	1.79542	0.0725862	0.19397	SNW1	14	ENSG00000100104	1255.86	-0.15483	0.0787839	-1.96524	0.0493859	0.135194	SRRD	22
ENSG00000172869	1337.19	-0.218809	0.117581	-1.86092	0.0627549	0.164648	DMXL1	5	ENSG00000132670	4922.81	0.100817	0.0546662	1.84422	0.0651512	0.170845	PTPRA	20	ENSG00000008869	1258.96	-0.168999	0.0814452	-2.075	0.0379867	0.0996291	HEATR5B	2	ENSG00000137944	1001.22	-0.25506	0.151501	-1.68355	0.0922678	0.234527	KYAT3	1	ENSG00000103168	2252.57	-0.159741	0.120483	-1.32583	0.184895	0.490341	TAF1C	16	ENSG00000168883	2911.56	0.186457	0.0796297	2.34155	0.019204	0.0513804	USP39	2	ENSG00000128564	105.805	0.698728	0.389137	1.79558	0.0725608	0.19397	VGF	7	ENSG00000250312	1145.29	0.178212	0.0907203	1.96441	0.0494823	0.135436	ZNF718	4
ENSG00000119650	490.758	0.232928	0.125196	1.86051	0.0628133	0.164767	IFT43	14	ENSG00000205302	2429.99	-0.124702	0.0676196	-1.84417	0.0651586	0.170845	SNX2	5	ENSG00000104856	41.6494	-0.775262	0.373641	-2.07489	0.0379969	0.0996398	RELB	19	ENSG00000109066	996.411	-0.247031	0.146744	-1.68342	0.0922943	0.234557	TMEM104	17	ENSG00000104325	1247.4	0.260083	0.196175	1.32577	0.184917	0.490341	DECR1	8	ENSG00000115271	1252.65	0.209703	0.0895713	2.34119	0.0192224	0.0514214	GCA	2	ENSG00000137601	1216.08	0.209418	0.116635	1.7955	0.0725748	0.19397	NEK1	4	ENSG00000186767	1797.85	0.173818	0.0885062	1.96391	0.0495409	0.135575	SPIN4	X
ENSG00000166938	2142.39	-0.152707	0.0821437	-1.85902	0.0630239	0.165293	DIS3L	15	ENSG00000287725	84.8085	0.567116	0.307634	1.84348	0.0652596	0.171061		11	ENSG00000136098	944.698	-0.178594	0.0860813	-2.07472	0.0380129	0.0996655	NEK3	13	ENSG00000172728	253.595	-0.367988	0.218686	-1.68272	0.0924285	0.234849	FUT10	8	ENSG00000116852	2324.46	0.225661	0.170246	1.3255	0.185006	0.490487	KIF21B	1	ENSG00000181929	1527.4	-0.203933	0.0871185	-2.34086	0.0192392	0.0514579	PRKAG1	12	ENSG00000164818	1051.13	0.261355	0.145549	1.79565	0.0725503	0.19397	DNAAF5	7	ENSG00000177409	14.9923	-1.07514	0.547478	-1.9638	0.0495533	0.135587	SAMD9L	7
ENSG00000125409	9.17021	1.72615	0.928601	1.85887	0.063046	0.165324	TEKT3	17	ENSG00000071054	13557.4	0.0919317	0.0498711	1.84339	0.0652725	0.171067	MAP4K4	2	ENSG00000064763	504.574	0.249144	0.120107	2.07436	0.0380459	0.0997361	FAR2	12	ENSG00000196586	1431.94	0.393477	0.233841	1.68267	0.0924392	0.234849	MYO6	6	ENSG00000183578	9.38434	1.16756	0.8809	1.32542	0.185032	0.490487	TNFAIP8L3	15	ENSG00000106290	1724.12	0.168543	0.0720182	2.34028	0.0192692	0.0515299	TAF6	7	ENSG00000185015	86.1012	-0.434601	0.242005	-1.79584	0.07252	0.19397	CA13	8	ENSG00000152782	1420.38	-0.165598	0.0843387	-1.96349	0.0495888	0.13564	PANK1	10
ENSG00000101596	7143.33	-0.147693	0.0794736	-1.8584	0.0631127	0.165453	SMCHD1	18	ENSG00000008513	251.602	0.326075	0.177005	1.84218	0.0654492	0.171503	ST3GAL1	8	ENSG00000116062	11507.5	-0.109798	0.0529404	-2.074	0.0380793	0.0997982	MSH6	2	ENSG00000184517	221.876	0.332693	0.197743	1.68246	0.0924806	0.234916	ZFP1	16	ENSG00000204634	270.172	-0.243286	0.183574	-1.32527	0.185082	0.490528	TBC1D8	2	ENSG00000159899	712.398	-0.247902	0.105949	-2.33982	0.0192928	0.0515846	NPR2	9	ENSG00000274600	43.6288	0.669841	0.373027	1.79569	0.0725438	0.19397	RIMBP3B	22	ENSG00000196305	7364.98	-0.120873	0.0615593	-1.96352	0.0495863	0.13564	IARS1	9
ENSG00000105948	941.766	0.182675	0.0983001	1.85834	0.0631204	0.165453	IFT56	7	ENSG00000126953	445.406	-0.214725	0.116579	-1.84189	0.0654919	0.171587	TIMM8A	X	ENSG00000126218	57.7685	0.660818	0.318624	2.07397	0.0380819	0.0997982	F10	13	ENSG00000112146	904.282	0.217545	0.129312	1.68232	0.0925073	0.234941	FBXO9	6	ENSG00000239900	2673.37	-0.152741	0.115267	-1.3251	0.185137	0.490528	ADSL	22	ENSG00000104047	1284.25	0.203919	0.0871546	2.33974	0.0192973	0.0515883	DTWD1	15	ENSG00000274615	233.948	-0.351727	0.195896	-1.79547	0.0725781	0.19397	NPEPPSP1	17	ENSG00000164209	3024.33	0.129717	0.0660737	1.96322	0.0496209	0.135706	SLC25A46	5
ENSG00000128272	7923.06	-0.181512	0.0976799	-1.85823	0.0631361	0.165453	ATF4	22	ENSG00000138400	240.102	0.281445	0.152861	1.84118	0.0655949	0.171829	MDH1B	2	ENSG00000082898	21210.3	-0.10898	0.0525621	-2.07336	0.0381389	0.0999152	XPO1	2	ENSG00000169288	633.877	0.237035	0.140907	1.68221	0.0925286	0.234941	MRPL1	4	ENSG00000265808	1863.46	0.174939	0.132012	1.32517	0.185115	0.490528	SEC22B	1	ENSG00000197013	420.395	0.294749	0.126011	2.33907	0.0193319	0.0516725	ZNF429	19	ENSG00000047597	51.7883	-0.589586	0.328432	-1.79515	0.072629	0.194007	XK	X	ENSG00000131386	34.9362	0.725187	0.369488	1.96268	0.0496834	0.135855	GALNT15	3
ENSG00000189398	73.5689	0.67224	0.361756	1.85827	0.0631311	0.165453	OR7E12P	11	ENSG00000086475	6577.62	-0.102731	0.0558046	-1.8409	0.0656357	0.171908	SEPHS1	10	ENSG00000138138	1552.71	-0.165849	0.07999	-2.07337	0.0381382	0.0999152	ATAD1	10	ENSG00000176208	678.181	-0.323526	0.192326	-1.68217	0.0925355	0.234941	ATAD5	17	ENSG00000155506	7799.52	-0.137786	0.104008	-1.32477	0.185247	0.490741	LARP1	5	ENSG00000137944	2186.77	0.215985	0.0923591	2.33854	0.0193594	0.0517378	KYAT3	1	ENSG00000152082	620.535	-0.230252	0.128266	-1.79511	0.0726354	0.194007	MZT2B	2	ENSG00000179218	17909.8	-0.098695	0.0503106	-1.96171	0.0497957	0.13614	CALR	19
ENSG00000173276	1087.44	-0.18201	0.0979868	-1.8575	0.0632401	0.165699	ZBTB21	21	ENSG00000093217	232.29	-0.296724	0.161194	-1.84079	0.0656529	0.171925	XYLB	3	ENSG00000142634	759.71	0.21634	0.104361	2.073	0.0381725	0.099987	EFHD2	1	ENSG00000050344	213.654	-0.671486	0.399315	-1.6816	0.0926474	0.235092	NFE2L3	7	ENSG00000005302	1012.96	0.154827	0.116899	1.32446	0.185352	0.490865	MSL3	X	ENSG00000135720	9361.18	-0.194938	0.0833714	-2.33819	0.0193772	0.051777	DYNC1LI2	16	ENSG00000157326	119.531	0.400259	0.222969	1.79513	0.0726332	0.194007	DHRS4	14	ENSG00000133641	1057.49	-0.172743	0.0880861	-1.96107	0.0498704	0.136322	RLIG1	12
ENSG00000132912	4144.74	-0.125729	0.0677041	-1.85704	0.0633052	0.165843	DCTN4	5	ENSG00000249624	101.737	0.465982	0.253165	1.84063	0.0656764	0.171959	IFNAR2-IL10RB	21	ENSG00000137947	617.675	-0.212668	0.102612	-2.07254	0.0382149	0.100082	GTF2B	1	ENSG00000143412	133.496	0.561315	0.333783	1.68168	0.0926314	0.235092	ANXA9	1	ENSG00000132549	1302.39	0.185556	0.1401	1.32445	0.185354	0.490865	VPS13B	8	ENSG00000205129	51.8374	0.891067	0.38116	2.33777	0.019399	0.0518266	CFAP96	4	ENSG00000132436	315.377	-0.561855	0.313049	-1.79479	0.0726877	0.194062	FIGNL1	7	ENSG00000057608	15669.4	-0.1067	0.0544127	-1.96094	0.0498859	0.136328	GDI2	10
ENSG00000013503	783.27	-0.23163	0.124756	-1.85667	0.0633582	0.165928	POLR3B	12	ENSG00000129682	1996.86	0.148519	0.0807449	1.83936	0.0658616	0.172416	FGF13	X	ENSG00000116785	9.46483	-1.6911	0.817032	-2.06981	0.0384705	0.100735	CFHR3	1	ENSG00000145916	1568.92	0.184614	0.109783	1.68163	0.0926408	0.235092	RMND5B	5	ENSG00000090534	26.2566	-0.76888	0.580811	-1.3238	0.185568	0.491353	THPO	3	ENSG00000196511	147.195	0.472915	0.20234	2.33723	0.019427	0.0518932	TPK1	7	ENSG00000176994	504.395	0.277002	0.154339	1.79477	0.0726911	0.194062	SMCR8	17	ENSG00000169826	1688.31	0.134745	0.0687167	1.96087	0.0498939	0.136328	CSGALNACT2	10
ENSG00000265590	592.098	0.232199	0.125058	1.85674	0.0633483	0.165928	CFAP298-TCP10L	21	ENSG00000083099	2168.41	-0.137279	0.0746386	-1.83925	0.065879	0.172434	LYRM2	6	ENSG00000111907	82.0755	-0.580942	0.280781	-2.06902	0.0385445	0.100913	TPD52L1	6	ENSG00000283201	196.013	-0.4011	0.238528	-1.68156	0.0926544	0.235092		19	ENSG00000100314	23.8741	-0.770422	0.582216	-1.32326	0.185749	0.491594	CABP7	22	ENSG00000164303	17.8846	1.48879	0.637086	2.33687	0.0194458	0.0519349	ENPP6	4	ENSG00000243317	2340.73	-0.164937	0.0918937	-1.79486	0.0726754	0.194062	STMP1	7	ENSG00000183726	2972.56	-0.142208	0.0725236	-1.96085	0.0498969	0.136328	TMEM50A	1
ENSG00000084444	954.414	0.173679	0.0935544	1.85645	0.0633889	0.165981	FAM234B	12	ENSG00000071894	1764.46	0.143938	0.0782874	1.83858	0.0659766	0.172661	CPSF1	8	ENSG00000073756	27.9695	-0.979382	0.473505	-2.06837	0.0386056	0.10104	PTGS2	1	ENSG00000214046	1819.94	0.235549	0.140111	1.68115	0.0927336	0.235254	SMIM7	19	ENSG00000162004	124.491	0.389336	0.294193	1.32341	0.1857	0.491594	CCDC78	16	ENSG00000156453	432.872	-0.401029	0.171619	-2.33674	0.0194526	0.0519448	PCDH1	5	ENSG00000173960	1678.67	0.185939	0.103653	1.79387	0.0728345	0.194413	UBXN2A	2	ENSG00000164106	180.211	-0.357021	0.182113	-1.96044	0.0499448	0.136437	SCRG1	4
ENSG00000090020	400.421	-0.270269	0.1456	-1.85625	0.0634184	0.166001	SLC9A1	1	ENSG00000168301	642.429	-0.192818	0.104895	-1.8382	0.0660328	0.172781	KCTD6	3	ENSG00000092148	5668.7	-0.140655	0.068002	-2.0684	0.0386028	0.10104	HECTD1	14	ENSG00000118620	200.563	0.351659	0.209364	1.67966	0.093024	0.235763	ZNF430	19	ENSG00000168710	4424.33	-0.125075	0.0945167	-1.32331	0.185732	0.491594	AHCYL1	1	ENSG00000157514	799.149	-0.211977	0.0907175	-2.33667	0.0194565	0.0519468	TSC22D3	X	ENSG00000006712	2169.94	0.168432	0.0939175	1.7934	0.0729091	0.194471	PAF1	19	ENSG00000236474	6.95211	1.70067	0.867731	1.95991	0.0500064	0.136584	GCNT1P1	20
ENSG00000163378	320.44	-0.320963	0.172915	-1.85619	0.063427	0.166001	EOGT	3	ENSG00000184260	47.1992	-0.625839	0.34067	-1.83708	0.0661974	0.173184	H2AC20	1	ENSG00000100603	3411.72	-0.138443	0.0669365	-2.06828	0.0386141	0.101046	SNW1	14	ENSG00000124214	4366.92	-0.206372	0.122859	-1.67974	0.0930071	0.235763	STAU1	20	ENSG00000130988	18.9828	0.831937	0.628775	1.32311	0.1858	0.491648	RGN	X	ENSG00000169826	1289.31	-0.185048	0.0791983	-2.33651	0.0194645	0.0519597	CSGALNACT2	10	ENSG00000101230	28.2134	0.96738	0.539471	1.7932	0.0729407	0.194471	ISM1	20	ENSG00000119979	1951.69	-0.168427	0.0859609	-1.95934	0.0500728	0.1367	DENND10	10
ENSG00000223705	215.383	0.349047	0.188032	1.85632	0.0634076	0.166001	NSUN5P1	7	ENSG00000117614	1470.09	-0.143616	0.0781832	-1.83692	0.066222	0.17322	SYF2	1	ENSG00000169016	1664.08	-0.159718	0.0772347	-2.06795	0.0386447	0.101093	E2F6	2	ENSG00000143740	1152.9	-0.219236	0.130508	-1.67987	0.0929826	0.235763	SNAP47	1	ENSG00000087903	835.057	-0.213565	0.161424	-1.32301	0.185833	0.491656	RFX2	19	ENSG00000132205	35.1334	-0.83614	0.357995	-2.33562	0.0195112	0.0520759	EMILIN2	18	ENSG00000125459	1019.62	0.1984	0.110635	1.79328	0.0729276	0.194471	MSTO1	1	ENSG00000167208	28.9474	-0.844225	0.430873	-1.95934	0.0500732	0.1367	SNX20	16
ENSG00000101849	2205.69	0.150427	0.0810532	1.8559	0.0634673	0.16608	TBL1X	X	ENSG00000148057	73.7414	0.513607	0.279671	1.83647	0.0662884	0.173366	IDNK	9	ENSG00000179526	359.792	0.288615	0.139562	2.068	0.0386404	0.101093	SHARPIN	8	ENSG00000148606	1703.82	0.213809	0.127286	1.67975	0.0930062	0.235763	POLR3A	10	ENSG00000077044	441.176	0.566886	0.42858	1.32271	0.185932	0.491681	DGKD	2	ENSG00000008018	3610.28	0.246117	0.105387	2.33536	0.0195248	0.0520863	PSMB1	6	ENSG00000151012	1500.22	0.46442	0.258966	1.79336	0.0729147	0.194471	SLC7A11	4	ENSG00000241278	18.2278	1.00221	0.51148	1.95944	0.0500613	0.1367	ENPP7P4	3
ENSG00000171843	1221.25	0.571465	0.30793	1.85583	0.063478	0.166081	MLLT3	9	ENSG00000104450	129.641	0.383982	0.20915	1.83592	0.06637	0.173551	SPAG1	8	ENSG00000108591	755.856	0.204403	0.0988733	2.06732	0.0387041	0.101232	DRG2	17	ENSG00000182117	1204.42	-0.321932	0.191641	-1.67987	0.0929829	0.235763	NOP10	15	ENSG00000171202	481.092	0.21055	0.159173	1.32277	0.18591	0.491681	TMEM126A	11	ENSG00000164062	2277.36	0.16826	0.0720452	2.33548	0.0195183	0.0520863	APEH	3	ENSG00000198189	764.582	0.225486	0.125729	1.79343	0.072904	0.194471	HSD17B11	4	ENSG00000031823	2387.63	-0.132863	0.0678284	-1.95881	0.0501345	0.136845	RANBP3	19
ENSG00000114405	586.839	0.227568	0.122713	1.85447	0.0636723	0.166562	CEP15	3	ENSG00000254772	30844.5	0.0853506	0.0465137	1.83496	0.0665119	0.173894	EEF1G	11	ENSG00000131351	618.884	-0.211543	0.102348	-2.0669	0.0387436	0.101319	HAUS8	19	ENSG00000255104	58.2284	0.702676	0.418341	1.67967	0.093021	0.235763	ZNF286A-TBC1D26	17	ENSG00000185432	166.172	0.540178	0.408375	1.32275	0.185919	0.491681	TMT1A	12	ENSG00000164258	1199.67	-0.309897	0.132701	-2.3353	0.0195276	0.0520863	NDUFS4	5	ENSG00000204366	36.0511	-0.805353	0.44906	-1.79342	0.0729059	0.194471	ZBTB12	6	ENSG00000040933	2369.44	0.129145	0.0659451	1.95837	0.050187	0.136922	INPP4A	2
ENSG00000248409	13.3291	1.42181	0.766764	1.8543	0.0636961	0.166598	CCDC188BP	22	ENSG00000152443	1186.38	0.15867	0.0864919	1.8345	0.0665794	0.174042	ZNF776	19	ENSG00000184677	1812.63	-0.182361	0.0882565	-2.06626	0.0388041	0.101461	ZBTB40	1	ENSG00000027697	856.091	0.27876	0.166004	1.67924	0.0931049	0.235892	IFNGR1	6	ENSG00000149599	286.021	-0.370317	0.280013	-1.3225	0.186003	0.491712	DUSP15	20	ENSG00000186017	689.399	-0.220836	0.0945609	-2.33539	0.0195232	0.0520863	ZNF566	19	ENSG00000250479	59.8752	-0.604329	0.337023	-1.79314	0.0729502	0.194471	CHCHD10	22	ENSG00000106615	3264.86	-0.170766	0.0871942	-1.95845	0.0501769	0.136922	RHEB	7
ENSG00000248383	46.7512	0.677263	0.365298	1.854	0.0637391	0.166683	PCDHAC1	5	ENSG00000164576	1399.19	-0.164224	0.0895266	-1.83436	0.0666011	0.174043	SAP30L	5	ENSG00000105996	205.772	-1.10448	0.53483	-2.0651	0.0389133	0.101714	HOXA2	7	ENSG00000104888	38.7964	-0.819308	0.487893	-1.67928	0.0930976	0.235892	SLC17A7	19	ENSG00000180720	24.1669	0.673572	0.50932	1.32249	0.186004	0.491712	CHRM4	11	ENSG00000147955	1328.3	0.253668	0.108637	2.335	0.0195433	0.0521197	SIGMAR1	9	ENSG00000283761	142.87	0.491733	0.274218	1.79322	0.0729374	0.194471		1	ENSG00000151923	6057.07	-0.10761	0.0549488	-1.95838	0.0501859	0.136922	TIAL1	10
ENSG00000114120	5780.33	0.163607	0.0882543	1.85381	0.0637662	0.166727	SLC25A36	3	ENSG00000166394	337.867	-0.26741	0.145778	-1.83436	0.0666003	0.174043	CYB5R2	11	ENSG00000124882	8.16484	1.81098	0.876917	2.06516	0.0389077	0.101714	EREG	4	ENSG00000137509	1547.6	-0.249746	0.148737	-1.67911	0.0931302	0.235918	PRCP	11	ENSG00000108784	629.833	-0.17519	0.132481	-1.32238	0.186041	0.491732	NAGLU	17	ENSG00000138593	3209.97	-0.18982	0.081298	-2.33487	0.0195502	0.0521298	SECISBP2L	15	ENSG00000215305	1236.99	0.177635	0.0991045	1.7924	0.0730692	0.194757	VPS16	20	ENSG00000115677	11646.4	-0.142932	0.0729881	-1.9583	0.0501952	0.136922	HDLBP	2
ENSG00000044446	879.609	0.245392	0.132424	1.85308	0.0638709	0.166974	PHKA2	X	ENSG00000229419	49.9464	0.65174	0.355375	1.83395	0.0666618	0.174174	RALGAPA1P1	9	ENSG00000184371	318.696	-0.278853	0.135109	-2.0639	0.0390267	0.101994	CSF1	1	ENSG00000148484	1282.26	0.393165	0.234165	1.67901	0.0931505	0.235931	RSU1	10	ENSG00000134698	1110.06	0.221271	0.167415	1.32169	0.186272	0.491866	AGO4	1	ENSG00000173327	701.778	0.305378	0.130799	2.33471	0.0195588	0.0521443	MAP3K11	11	ENSG00000261011	15.7792	1.1035	0.615683	1.79231	0.0730826	0.194761	AGAP11	10	ENSG00000164362	25.8405	0.850565	0.434415	1.95796	0.050235	0.137009	TERT	5
ENSG00000137261	139.026	0.375367	0.202594	1.8528	0.0639105	0.167051	KIAA0319	6	ENSG00000134516	46.1111	0.680954	0.371351	1.83372	0.0666959	0.174235	DOCK2	5	ENSG00000251485	60.2376	0.70067	0.339522	2.0637	0.0390464	0.102029	NRBF2P6	2	ENSG00000124571	3257	-0.208638	0.124273	-1.67887	0.0931767	0.235959	XPO5	6	ENSG00000142453	4304.61	0.141928	0.107377	1.32177	0.186245	0.491866	CARM1	19	ENSG00000103494	1149.08	0.231751	0.0992673	2.33461	0.0195637	0.0521487	RPGRIP1L	16	ENSG00000179284	10.4865	-1.29322	0.72164	-1.79205	0.073125	0.194843	DAND5	19	ENSG00000144231	2603.05	-0.143766	0.0734531	-1.95725	0.0503178	0.137191	POLR2D	2
ENSG00000127249	21.8242	0.979298	0.528701	1.85227	0.0639869	0.167224	ATP13A4	3	ENSG00000219200	752.011	-0.201633	0.110016	-1.83275	0.0668395	0.174582	RNASEK	17	ENSG00000160678	34.6185	-0.833213	0.40382	-2.06333	0.0390815	0.102104	S100A1	1	ENSG00000162669	150.316	-0.445708	0.265507	-1.67871	0.0932095	0.236005	HFM1	1	ENSG00000176946	1322.47	-0.198293	0.14998	-1.32213	0.186125	0.491866	THAP4	2	ENSG00000004799	109.039	0.532299	0.228022	2.33442	0.0195738	0.0521674	PDK4	7	ENSG00000153767	839.782	0.22578	0.126026	1.79153	0.0732079	0.195032	GTF2E1	3	ENSG00000177599	522.418	0.19743	0.100867	1.95732	0.0503102	0.137191	ZNF491	19
ENSG00000189420	9.37016	1.50632	0.813449	1.85177	0.0640591	0.167385	ZFP92	X	ENSG00000255585	45.0282	0.741982	0.404927	1.83238	0.0668944	0.174697		9	ENSG00000188013	88.8125	0.529939	0.256848	2.06324	0.0390899	0.10211	MEIS3P2	17	ENSG00000104723	2504.75	0.265644	0.158258	1.67855	0.0932392	0.236042	TUSC3	8	ENSG00000177374	105.291	-0.446212	0.337564	-1.32186	0.186216	0.491866	HIC1	17	ENSG00000156869	199.691	-0.373323	0.159948	-2.33402	0.0195946	0.0522145	FRRS1	1	ENSG00000139618	1023.93	0.311244	0.173787	1.79095	0.0733017	0.195251	BRCA2	13	ENSG00000143919	303.519	-0.261924	0.13384	-1.957	0.050348	0.137251	CAMKMT	2
ENSG00000105784	47.7059	0.635222	0.343053	1.85168	0.0640724	0.167393	RUNDC3B	7	ENSG00000100239	1324.85	0.149312	0.0814895	1.83229	0.0669089	0.174707	PPP6R2	22	ENSG00000135451	1586.6	-0.150618	0.0730223	-2.06263	0.039148	0.102245	TROAP	12	ENSG00000036530	327.406	-0.356329	0.212354	-1.678	0.0933473	0.236163	CYP46A1	14	ENSG00000198399	335.405	0.33163	0.250858	1.32199	0.186173	0.491866	ITSN2	2	ENSG00000010017	2619.05	0.165679	0.0709926	2.33375	0.0196089	0.052244	RANBP9	6	ENSG00000173621	405.284	-0.24715	0.13802	-1.79069	0.0733438	0.195332	LRFN4	11	ENSG00000164305	2733.24	-0.153335	0.0783578	-1.95685	0.0503649	0.137275	CASP3	4
ENSG00000166986	4487.75	-0.165399	0.0893338	-1.85147	0.064102	0.167417	MARS1	12	ENSG00000116127	4632.87	0.128604	0.0702061	1.83181	0.0669801	0.174862	ALMS1	2	ENSG00000173786	2878.73	-0.147413	0.0714742	-2.06246	0.039164	0.10227	CNP	17	ENSG00000107537	520.4	0.343774	0.204871	1.678	0.0933469	0.236163	PHYH	10	ENSG00000288637	331.196	-0.502928	0.380514	-1.32171	0.186266	0.491866		4	ENSG00000100239	1573.99	-0.180482	0.0773609	-2.33298	0.0196491	0.0523427	PPP6R2	22	ENSG00000046604	1592	-0.326009	0.182082	-1.79045	0.0733812	0.1954	DSG2	18	ENSG00000103363	1785.55	-0.149388	0.0763591	-1.95638	0.0504201	0.137403	ELOB	16
ENSG00000184254	27.6499	-0.877873	0.474132	-1.85154	0.0640922	0.167417	ALDH1A3	15	ENSG00000170801	92.3498	0.458414	0.250261	1.83174	0.06699	0.174862	HTRA3	4	ENSG00000100078	805.451	0.216729	0.105098	2.06216	0.0391923	0.102325	PLA2G3	22	ENSG00000168575	1331.02	-0.270868	0.16142	-1.67803	0.093341	0.236163	SLC20A2	8	ENSG00000278588	8.45972	-1.27265	0.963124	-1.32138	0.186374	0.492056	H2BC10	6	ENSG00000084112	1331.01	0.247075	0.105926	2.33253	0.0196729	0.0523978	SSH1	12	ENSG00000124104	423.497	0.22253	0.124306	1.79018	0.0734256	0.195486	SNX21	20	ENSG00000064547	1441.33	-0.166142	0.0849296	-1.95623	0.050438	0.13743	LPAR2	19
ENSG00000166839	258.807	0.302908	0.163618	1.85132	0.0641242	0.167447	ANKDD1A	15	ENSG00000140043	489.956	-0.224046	0.122328	-1.83152	0.0670232	0.174921	PTGR2	14	ENSG00000169242	26.1416	0.982845	0.476622	2.06211	0.0391977	0.102325	EFNA1	1	ENSG00000204301	26.6796	0.89263	0.53195	1.67803	0.0933407	0.236163	NOTCH4	6	ENSG00000102119	1672.74	-0.23993	0.181645	-1.32087	0.186545	0.492217	EMD	X	ENSG00000091436	1165.49	-0.226015	0.0969327	-2.33166	0.0197184	0.0525105	MAP3K20	2	ENSG00000123901	29.0298	-1.05937	0.59182	-1.79002	0.0734511	0.195521	GPR83	11	ENSG00000150667	227.602	-0.294431	0.150547	-1.95575	0.0504952	0.137535	FSIP1	15
ENSG00000110713	4914.69	-0.155464	0.0840003	-1.85075	0.0642049	0.167631	NUP98	11	ENSG00000149308	1119.49	-0.152814	0.0834398	-1.83142	0.0670375	0.17493	NPAT	11	ENSG00000145536	40.2904	-0.763594	0.370512	-2.06092	0.0393107	0.102604	ADAMTS16	5	ENSG00000165028	75.0656	0.59487	0.354532	1.6779	0.0933665	0.236174	NIPSNAP3B	9	ENSG00000107021	1919.36	0.16219	0.122796	1.32081	0.186565	0.492217	TBC1D13	9	ENSG00000204519	775.341	-0.225653	0.0967807	-2.3316	0.0197219	0.0525114	ZNF551	19	ENSG00000169314	24.4284	0.913619	0.510416	1.78995	0.0734622	0.195521	C22orf15	22	ENSG00000169242	127.925	-0.370036	0.189209	-1.95569	0.0505012	0.137535	EFNA1	1
ENSG00000011243	2475.48	0.183411	0.0991099	1.85058	0.0642299	0.167663	AKAP8L	19	ENSG00000162695	1370.19	-0.142788	0.0779883	-1.83089	0.0671163	0.175107	SLC30A7	1	ENSG00000099337	104.592	0.518032	0.251416	2.06046	0.039355	0.102687	KCNK6	19	ENSG00000129460	1223.61	0.25258	0.150559	1.67761	0.0934229	0.236279	NGDN	14	ENSG00000130699	926.823	-0.251836	0.190671	-1.32079	0.186573	0.492217	TAF4	20	ENSG00000106399	1041.29	0.337478	0.144747	2.3315	0.0197271	0.0525167	RPA3	7	ENSG00000123219	1787.91	0.197732	0.110476	1.78981	0.0734846	0.195549	CENPK	5	ENSG00000258739	11.1846	1.27876	0.653833	1.95579	0.0504902	0.137535	ENO1P2	15
ENSG00000152904	1845.22	0.159485	0.0861838	1.85053	0.0642378	0.167663	GGPS1	1	ENSG00000189136	10.4184	1.5699	0.85765	1.83047	0.0671802	0.175246	UBE2Q2P1	15	ENSG00000178567	3721.66	-0.140066	0.0679777	-2.06047	0.0393536	0.102687	EPM2AIP1	3	ENSG00000272899	39.7935	0.887957	0.529845	1.67588	0.0937614	0.237096	SPMIP1	7	ENSG00000142694	664.078	-0.435814	0.329945	-1.32087	0.186546	0.492217	EVA1B	1	ENSG00000129991	70.0404	0.599433	0.257112	2.33141	0.0197316	0.0525201	TNNI3	19	ENSG00000253276	739.853	-0.190364	0.106407	-1.78902	0.0736117	0.195856	CCDC71L	7	ENSG00000185442	173.386	-0.327253	0.167359	-1.95539	0.0505372	0.137611	FAM174B	15
ENSG00000115257	103.223	0.47293	0.255611	1.8502	0.0642851	0.16776	PCSK4	19	ENSG00000154175	54.3908	-0.616403	0.336825	-1.83004	0.0672441	0.175358	ABI3BP	3	ENSG00000183762	457.181	-0.288915	0.140233	-2.06025	0.0393744	0.102721	KREMEN1	22	ENSG00000122642	3020.26	0.392085	0.233973	1.67577	0.0937838	0.237115	FKBP9	7	ENSG00000182670	8510.81	0.155057	0.117401	1.32075	0.186585	0.492217	TTC3	21	ENSG00000162576	223.804	0.341975	0.146691	2.33126	0.0197399	0.0525339	MXRA8	1	ENSG00000085982	1379.15	0.211016	0.117978	1.7886	0.0736789	0.195911	USP40	2	ENSG00000167549	76.4327	-0.502517	0.257114	-1.95445	0.0506476	0.13789	CORO6	17
ENSG00000047648	124.456	-0.422725	0.228504	-1.84996	0.064319	0.167821	ARHGAP6	X	ENSG00000165490	1171.05	-0.156512	0.0855246	-1.83002	0.0672465	0.175358	DDIAS	11	ENSG00000135519	14.2512	1.33013	0.645814	2.05961	0.0394357	0.102864	KCNH3	12	ENSG00000121310	388.126	0.785355	0.468804	1.67523	0.0938886	0.237306	ECHDC2	1	ENSG00000185798	308.579	-0.252693	0.191393	-1.32028	0.18674	0.492547	WDR53	3	ENSG00000151422	1940.2	-0.252313	0.108235	-2.33117	0.0197443	0.052537	FER	5	ENSG00000105808	1005.11	-0.266322	0.148895	-1.78865	0.0736716	0.195911	RASA4	7	ENSG00000223573	69.5691	0.532279	0.272474	1.95351	0.0507598	0.138173	TINCR	19
ENSG00000082146	1640.63	0.167591	0.090601	1.84977	0.0643474	0.167841	STRADB	2	ENSG00000165934	4966.69	-0.102951	0.0562608	-1.82989	0.0672664	0.175358	CPSF2	14	ENSG00000139597	116.747	0.501924	0.243745	2.05922	0.0394734	0.102946	N4BP2L1	13	ENSG00000189046	734.974	-0.324117	0.193476	-1.67523	0.0938895	0.237306	ALKBH2	12	ENSG00000135372	2320.39	-0.125107	0.0947725	-1.32008	0.18681	0.492652	NAT10	11	ENSG00000125450	1429.1	0.236894	0.101636	2.33081	0.0197633	0.0525794	NUP85	17	ENSG00000122824	805.348	-0.229224	0.128155	-1.78864	0.0736721	0.195911	NUDT10	X	ENSG00000176095	2417.98	0.129916	0.0665158	1.95316	0.0508003	0.138261	IP6K1	3
ENSG00000166477	1421.22	-0.189154	0.102255	-1.84982	0.0643397	0.167841	LEO1	15	ENSG00000204969	78.4423	-0.549577	0.300322	-1.82996	0.0672561	0.175358	PCDHA2	5	ENSG00000179855	12.9223	1.55337	0.754469	2.05889	0.0395046	0.102994	GIPC3	19	ENSG00000159140	11332	0.240987	0.143869	1.67505	0.0939251	0.237323	SON	21	ENSG00000277161	324.165	-0.317477	0.24052	-1.31996	0.186849	0.492675	PIGW	17	ENSG00000172058	16.6439	1.30638	0.560521	2.33066	0.0197714	0.0525924	SERF1A	5	ENSG00000179240	1352.76	-0.238678	0.133444	-1.7886	0.0736798	0.195911	GVQW3	11	ENSG00000187608	69.2794	-0.523196	0.267939	-1.95267	0.0508587	0.138398	ISG15	1
ENSG00000145248	71.7315	-0.570408	0.308417	-1.84947	0.06439	0.167898	SLC10A4	4	ENSG00000259030	92.2354	-0.507921	0.277589	-1.82976	0.0672853	0.175379	FPGT-TNNI3K	1	ENSG00000198740	1333	0.167911	0.0815517	2.05895	0.0394986	0.102994	ZNF652	17	ENSG00000183682	49.039	0.679289	0.405536	1.67504	0.0939265	0.237323	BMP8A	1	ENSG00000178057	986.066	-0.279243	0.211592	-1.31972	0.186927	0.492802	NDUFAF3	3	ENSG00000143412	205.013	-0.374139	0.160582	-2.3299	0.0198116	0.0526909	ANXA9	1	ENSG00000138448	4726.28	0.229654	0.128414	1.78838	0.0737141	0.19597	ITGAV	2	ENSG00000108557	2265.4	0.183046	0.0937851	1.95176	0.0509663	0.138668	RAI1	17
ENSG00000185163	346.162	0.288233	0.155841	1.84953	0.0643812	0.167898	DDX51	12	ENSG00000118058	7340.68	0.115499	0.063127	1.82964	0.0673045	0.175401	KMT2A	11	ENSG00000272980	73.7073	-0.658217	0.319717	-2.05875	0.0395182	0.103013		6	ENSG00000176533	528.419	0.62071	0.370698	1.67444	0.0940448	0.237545	GNG7	19	ENSG00000181965	361.141	1.09743	0.831741	1.31943	0.187025	0.492901	NEUROG1	5	ENSG00000133250	203.839	-0.357279	0.153362	-2.32964	0.0198252	0.0527184	ZNF414	19	ENSG00000166337	913.193	-0.206147	0.115301	-1.7879	0.0737924	0.196147	TAF10	11	ENSG00000183780	87.4786	0.469265	0.24047	1.95145	0.0510034	0.138747	SLC35F3	1
ENSG00000188312	455.069	-0.263142	0.142304	-1.84915	0.0644361	0.167991	CENPP	9	ENSG00000132792	1935.97	-0.131377	0.0718217	-1.82921	0.0673683	0.175539	CTNNBL1	20	ENSG00000087365	8560.96	-0.103341	0.0501991	-2.05862	0.0395309	0.103029	SF3B2	11	ENSG00000268533	14.7738	1.27856	0.76356	1.67448	0.0940367	0.237545		19	ENSG00000183060	615.845	0.219039	0.165999	1.31952	0.186995	0.492901	LYSMD4	15	ENSG00000108599	842.848	0.205125	0.0880842	2.32874	0.019873	0.0528286	AKAP10	17	ENSG00000114316	1736.63	-0.210972	0.118016	-1.78766	0.0738307	0.196205	USP4	3	ENSG00000146729	3680.35	-0.145269	0.074491	-1.95016	0.0511576	0.139142	NIPSNAP2	7
ENSG00000125691	12682.2	0.132358	0.0715815	1.84906	0.0644495	0.167999	RPL23	17	ENSG00000130005	377.063	0.255198	0.139545	1.82878	0.0674322	0.175669	GAMT	19	ENSG00000154928	644.13	0.238534	0.115949	2.05723	0.0396644	0.103311	EPHB1	3	ENSG00000137513	794.985	-0.303706	0.181436	-1.6739	0.0941495	0.237772	NARS2	11	ENSG00000173548	1299.19	-0.179897	0.136372	-1.31917	0.187113	0.493054	SNX33	15	ENSG00000118454	1489.74	-0.176736	0.0758933	-2.32875	0.0198724	0.0528286	ANKRD13C	1	ENSG00000185621	875.967	0.246453	0.137867	1.78762	0.0738378	0.196205	LMLN	3	ENSG00000223756	28.1001	0.786833	0.403485	1.95009	0.0511652	0.139142	TSSC2	11
ENSG00000173163	300.92	-0.304548	0.16477	-1.84832	0.0645562	0.168227	COMMD1	2	ENSG00000265188	125.122	-0.411907	0.225242	-1.82873	0.0674401	0.175669		18	ENSG00000162600	296.754	-0.298606	0.145142	-2.05734	0.0396536	0.103311	OMA1	1	ENSG00000174996	2730.95	-0.227747	0.136069	-1.67376	0.0941783	0.237806	KLC2	11	ENSG00000105677	1651.72	-0.203869	0.154568	-1.31895	0.187184	0.493091	TMEM147	19	ENSG00000007047	1063.04	-0.201146	0.0863807	-2.3286	0.0198803	0.0528395	MARK4	19	ENSG00000170791	908.313	-0.213318	0.119345	-1.78741	0.0738709	0.19623	CHCHD7	8	ENSG00000263155	19.8118	-0.996556	0.511108	-1.9498	0.0512004	0.139216	MYZAP	15
ENSG00000188687	70.3413	0.522377	0.282624	1.84831	0.0645574	0.168227	SLC4A5	2	ENSG00000284512	56.6887	0.604209	0.330417	1.82862	0.0674561	0.175683		16	ENSG00000183114	18.0511	1.2503	0.607745	2.05728	0.0396596	0.103311	FAM43B	1	ENSG00000153786	1660.76	-0.175751	0.105015	-1.67358	0.0942132	0.237843	ZDHHC7	16	ENSG00000154930	928.377	1.24558	0.944373	1.31895	0.187187	0.493091	ACSS1	20	ENSG00000169551	33.8905	-0.920024	0.395234	-2.32779	0.0199231	0.0529449	CT55	X	ENSG00000286019	521.507	0.379278	0.212187	1.78747	0.0738613	0.19623	NOTCH2NLB	1	ENSG00000185960	32.0406	-0.71745	0.367984	-1.94968	0.0512148	0.139233	SHOX	X
ENSG00000131748	1172.41	0.161641	0.0874998	1.84733	0.0646994	0.16857	STARD3	17	ENSG00000100852	6123.04	-0.107536	0.0588193	-1.82824	0.0675133	0.175775	ARHGAP5	14	ENSG00000235109	205.65	0.383014	0.186166	2.05737	0.0396503	0.103311	ZSCAN31	6	ENSG00000157036	630.853	0.224727	0.134283	1.67353	0.0942233	0.237843	EXOG	3	ENSG00000178796	19.0699	0.853059	0.646817	1.31886	0.187217	0.493091	RIIAD1	1	ENSG00000151023	261.597	-0.353486	0.151895	-2.32717	0.0199561	0.053022	ENKUR	10	ENSG00000243970	83.3619	0.484682	0.271226	1.787	0.0739367	0.196373	PPIEL	1	ENSG00000099957	48.2073	0.664224	0.340708	1.94954	0.0512312	0.139255	P2RX6	22
ENSG00000119685	1662.85	0.15203	0.0823226	1.84676	0.0647821	0.168758	TTLL5	14	ENSG00000198771	31.5701	-0.894898	0.489479	-1.82827	0.0675095	0.175775	RCSD1	1	ENSG00000144579	944.153	0.19206	0.0933705	2.05697	0.0396893	0.103359	CTDSP1	2	ENSG00000152082	3834.88	-0.23526	0.140627	-1.67294	0.0943394	0.238098	MZT2B	2	ENSG00000005981	22.2672	0.91158	0.691389	1.31848	0.187344	0.493347	ASB4	7	ENSG00000158290	4684	0.164259	0.0705844	2.32713	0.0199586	0.053022	CUL4B	X	ENSG00000106993	592.123	0.230535	0.129038	1.78657	0.0740074	0.196466	CDC37L1	9	ENSG00000150995	193.544	0.333246	0.170947	1.94941	0.0512463	0.139273	ITPR1	3
ENSG00000161040	74.8574	0.521581	0.282467	1.84652	0.0648164	0.16882	FBXL13	7	ENSG00000152137	47.8576	-0.666511	0.364713	-1.82749	0.0676257	0.17604	HSPB8	12	ENSG00000111249	421.565	0.258628	0.12575	2.05669	0.0397164	0.103413	CUX2	12	ENSG00000133422	1935.85	0.255389	0.152697	1.67253	0.0944206	0.238265	MORC2	22	ENSG00000135677	2428.09	0.172819	0.131095	1.31827	0.187413	0.493449	GNS	12	ENSG00000175592	21.8247	1.10724	0.475892	2.32666	0.0199835	0.0530798	FOSL1	11	ENSG00000113083	485.622	0.346017	0.193662	1.7867	0.0739853	0.196466	LOX	5	ENSG00000183207	1924.26	-0.154995	0.0795307	-1.94887	0.0513109	0.139427	RUVBL2	19
ENSG00000188033	176.842	-0.352089	0.190749	-1.84583	0.0649168	0.169055	ZNF490	19	ENSG00000232040	321.562	-0.26032	0.142453	-1.82741	0.0676385	0.176045	SCAND3	6	ENSG00000112312	3415.42	-0.145339	0.0706807	-2.05627	0.0397565	0.103501	GMNN	6	ENSG00000133710	91.0274	-0.806888	0.482462	-1.67244	0.0944378	0.23827	SPINK5	5	ENSG00000116489	3367.8	0.159627	0.121138	1.31774	0.187592	0.493835	CAPZA1	1	ENSG00000140688	1197.21	-0.227057	0.0975988	-2.32643	0.0199958	0.0531039	RUSF1	16	ENSG00000130653	46.8505	0.642982	0.359883	1.78664	0.0739956	0.196466	PNPLA7	9	ENSG00000005075	1202.01	-0.172586	0.0885639	-1.94872	0.0513287	0.139452	POLR2J	7
ENSG00000135540	2438.2	-0.166639	0.0903103	-1.84518	0.0650115	0.169247	NHSL1	6	ENSG00000260342	18.7325	-1.01582	0.555911	-1.82731	0.0676525	0.176053		16	ENSG00000000419	1914.37	-0.169891	0.0826496	-2.05556	0.0398248	0.103662	DPM1	20	ENSG00000184719	38.9735	-0.897213	0.536499	-1.67235	0.0944557	0.238277	RNLS	10	ENSG00000154274	74.5545	0.674313	0.511754	1.31765	0.18762	0.493835	C4orf19	4	ENSG00000214357	705.417	-0.287006	0.123413	-2.32556	0.0200419	0.0532177	NEURL1B	5	ENSG00000145494	946.177	-0.214807	0.120255	-1.78626	0.074057	0.196566	NDUFS6	5	ENSG00000198258	1615.11	-0.175114	0.089869	-1.94855	0.0513489	0.139485	UBL5	19
ENSG00000263002	468.503	-0.236086	0.127947	-1.84519	0.06501	0.169247	ZNF234	19	ENSG00000068078	2472.3	-0.164201	0.089866	-1.82718	0.0676733	0.176054	FGFR3	4	ENSG00000100302	26.6044	1.01198	0.49235	2.0554	0.03984	0.103685	RASD2	22	ENSG00000167595	984.21	-0.281889	0.168579	-1.67215	0.0944945	0.238337	PROSER3	19	ENSG00000122641	67.1147	-0.775655	0.589015	-1.31687	0.187883	0.494445	INHBA	7	ENSG00000167523	654.864	0.25612	0.11014	2.32541	0.0200503	0.0532315	SPATA33	16	ENSG00000249992	103.718	-0.46998	0.263119	-1.78618	0.0740695	0.196568	TMEM158	3	ENSG00000107833	636.048	0.221791	0.113831	1.94843	0.051364	0.139504	NPM3	10
ENSG00000182732	18.7731	-1.1265	0.610655	-1.84474	0.0650752	0.169386	RGS6	14	ENSG00000185085	413.374	-0.255436	0.139799	-1.82717	0.0676747	0.176054	INTS5	11	ENSG00000160447	872.024	0.207447	0.100979	2.05435	0.0399419	0.103933	PKN3	9	ENSG00000135451	2085.77	-0.265177	0.158598	-1.67201	0.0945221	0.238368	TROAP	12	ENSG00000130511	2785.04	-0.163837	0.124431	-1.31669	0.187942	0.494445	SSBP4	19	ENSG00000198937	781.182	-0.315417	0.135683	-2.32466	0.0200904	0.0533294	CCDC167	6	ENSG00000056558	117.927	-0.394705	0.22099	-1.78607	0.0740878	0.196585	TRAF1	9	ENSG00000134830	48.9181	0.671285	0.344582	1.94811	0.0514016	0.139576	C5AR2	19
ENSG00000151849	2472.91	-0.144091	0.0781143	-1.84462	0.0650929	0.169404	CENPJ	13	ENSG00000143156	1065.86	0.152055	0.0832436	1.82663	0.0677561	0.176237	NME7	1	ENSG00000198356	1219.72	-0.204146	0.0994572	-2.0526	0.0401117	0.104359	GET3	19	ENSG00000013297	76.6211	-1.05695	0.632549	-1.67094	0.0947328	0.238672	CLDN11	3	ENSG00000178971	761.829	0.161961	0.123006	1.31669	0.187942	0.494445	CTC1	17	ENSG00000214578	11.732	-1.66063	0.714583	-2.32391	0.0201302	0.0534264	HMGN2P15	17	ENSG00000198156	41.1772	-0.600947	0.336557	-1.78557	0.0741682	0.196766	NPIPB6	16	ENSG00000198914	8381.3	-0.12352	0.0634063	-1.94807	0.0514069	0.139576	POU3F3	2
ENSG00000184349	1552.53	-0.20437	0.110803	-1.84444	0.0651186	0.169444	EFNA5	5	ENSG00000102078	451.671	0.22101	0.121002	1.8265	0.0677748	0.176258	SLC25A14	X	ENSG00000179387	2128.98	0.14317	0.0697583	2.05237	0.040134	0.104383	ELMOD2	4	ENSG00000156711	125.051	-0.493368	0.295248	-1.67103	0.0947157	0.238672	MAPK13	6	ENSG00000117425	274.802	-0.454385	0.345216	-1.31623	0.188097	0.494772	PTCH2	1	ENSG00000104059	56.9663	0.652036	0.280632	2.32346	0.0201546	0.0534828	ENTREP2	15	ENSG00000119977	2443.69	0.242165	0.135654	1.78518	0.0742329	0.196906	TCTN3	10	ENSG00000198580	81.6271	-0.485043	0.249037	-1.94768	0.0514538	0.13968		7
ENSG00000164603	1211.25	-0.186182	0.100964	-1.84404	0.0651767	0.169514	BMT2	7	ENSG00000126790	254.499	0.279311	0.152978	1.82582	0.067877	0.176495	L3HYPDH	14	ENSG00000248712	27.4907	0.969229	0.472246	2.05238	0.0401327	0.104383	DRC12	11	ENSG00000164022	1145.58	0.188961	0.113086	1.67094	0.0947336	0.238672	AIMP1	4	ENSG00000168610	2699.74	-0.304855	0.231764	-1.31537	0.188386	0.495455	STAT3	17	ENSG00000107651	2553.95	0.175537	0.0755972	2.322	0.0202329	0.053682	SEC23IP	10	ENSG00000182979	2979.69	-0.149574	0.0838028	-1.78483	0.0742883	0.197022	MTA1	14	ENSG00000177943	245.561	-0.30269	0.155428	-1.94746	0.0514791	0.139709	MAMDC4	9
ENSG00000166780	906.607	0.2326	0.126129	1.84413	0.0651637	0.169514	BMERB1	16	ENSG00000073756	29.6858	-0.795838	0.435991	-1.82535	0.0679478	0.176538	PTGS2	1	ENSG00000101439	798.236	0.221147	0.107766	2.0521	0.0401603	0.104435	CST3	20	ENSG00000183114	38.8062	-0.796916	0.476831	-1.67128	0.0946671	0.238672	FAM43B	1	ENSG00000188342	852.184	0.179042	0.136131	1.31522	0.188436	0.495505	GTF2F2	13	ENSG00000106133	155.783	-0.437171	0.188303	-2.32164	0.0202523	0.0537162	NSUN5P2	7	ENSG00000048544	1215.59	0.196821	0.110303	1.78436	0.0743657	0.197195	MRPS10	6	ENSG00000185261	307.045	0.259845	0.133431	1.94741	0.0514861	0.139709	KIAA0825	5
ENSG00000182196	2547.73	-0.187078	0.101449	-1.84407	0.065173	0.169514	ARL6IP4	12	ENSG00000131043	1201.19	0.154815	0.0848106	1.82542	0.0679374	0.176538	AAR2	20	ENSG00000253326	83.5717	0.522748	0.254825	2.0514	0.0402281	0.104594		1	ENSG00000259030	62.0321	-0.765706	0.458237	-1.67098	0.0947254	0.238672	FPGT-TNNI3K	1	ENSG00000117984	3832.47	-0.152483	0.11597	-1.31485	0.188559	0.495547	CTSD	11	ENSG00000167604	63.4116	0.758059	0.326519	2.32164	0.0202522	0.0537162	NFKBID	19	ENSG00000181481	107.697	0.685144	0.38399	1.78428	0.0743788	0.197199	RNF135	17	ENSG00000203435	10.5722	1.32728	0.681574	1.94738	0.0514891	0.139709	E2F3P2	2
ENSG00000161921	11.1246	1.43378	0.77765	1.84373	0.0652226	0.169579	CXCL16	17	ENSG00000158019	925.483	0.185275	0.101499	1.82539	0.0679418	0.176538	BABAM2	2	ENSG00000076003	9662.15	-0.112303	0.0547548	-2.05101	0.0402657	0.104675	MCM6	2	ENSG00000268089	131.947	-0.821312	0.491483	-1.67109	0.0947042	0.238672	GABRQ	X	ENSG00000152219	670.82	0.172125	0.130906	1.31487	0.188552	0.495547	ARL14EP	11	ENSG00000206530	880.696	0.347038	0.149493	2.32144	0.0202632	0.0537364	CFAP44	3	ENSG00000147166	57.9533	-0.659342	0.369606	-1.78391	0.0744391	0.197327	ITGB1BP2	X	ENSG00000122012	58.7817	0.584438	0.300237	1.94659	0.0515837	0.139943	SV2C	5
ENSG00000177700	656.713	0.22571	0.12242	1.84374	0.0652214	0.169579	POLR2L	11	ENSG00000170627	13.3006	1.20439	0.659802	1.82539	0.0679429	0.176538	GTSF1	12	ENSG00000024422	71.136	0.626637	0.305612	2.05043	0.0403224	0.104789	EHD2	19	ENSG00000130522	2256.91	0.285387	0.170814	1.67074	0.0947723	0.238731	JUND	19	ENSG00000162066	915.207	-0.206591	0.157114	-1.31491	0.18854	0.495547	AMDHD2	16	ENSG00000185298	602.561	0.230028	0.0991128	2.32087	0.0202938	0.053809	CCDC137	17	ENSG00000211460	4470.52	0.181412	0.101709	1.78364	0.0744818	0.197409	TSN	2	ENSG00000140543	711.975	-0.190678	0.097962	-1.94645	0.0516013	0.139946	DET1	15
ENSG00000161847	1346.62	0.197079	0.106908	1.84345	0.0652627	0.169656	RAVER1	19	ENSG00000170889	1648.74	-0.483202	0.264687	-1.82556	0.0679158	0.176538	RPS9	19	ENSG00000151338	625.464	0.214092	0.10441	2.05048	0.0403176	0.104789	MIPOL1	14	ENSG00000176490	1382.75	-0.326472	0.19544	-1.67045	0.0948303	0.238839	DIRAS1	19	ENSG00000167208	19.8501	-0.957702	0.728437	-1.31474	0.188599	0.495547	SNX20	16	ENSG00000174928	171.972	-0.446526	0.192419	-2.32059	0.0203088	0.05384	C3orf33	3	ENSG00000110446	43.5904	-0.893137	0.500765	-1.78355	0.0744975	0.197418	SLC15A3	11	ENSG00000152137	38.3087	0.671679	0.34507	1.9465	0.0515946	0.139946	HSPB8	12
ENSG00000142945	4668.95	-0.128331	0.0696381	-1.84283	0.0653539	0.169857	KIF2C	1	ENSG00000176695	115.363	-0.401971	0.220241	-1.82514	0.0679797	0.176593	OR4F17	19	ENSG00000170689	555.64	-2.38733	1.16441	-2.05024	0.0403406	0.10482	HOXB9	17	ENSG00000172469	493.679	0.411406	0.24633	1.67014	0.0948912	0.238916	MANEA	6	ENSG00000185359	3178.05	-0.152047	0.115653	-1.31469	0.188615	0.495547	HGS	17	ENSG00000186230	511.023	0.341271	0.147066	2.32052	0.0203125	0.0538413	ZNF749	19	ENSG00000104983	122.265	-0.402962	0.225946	-1.78345	0.0745136	0.197424	CCDC61	19	ENSG00000064607	7433.42	-0.139209	0.0715265	-1.94626	0.051623	0.139949	SUGP2	19
ENSG00000174521	9.00153	1.46	0.792281	1.84278	0.0653609	0.169857	TTC9B	19	ENSG00000166326	7333.37	0.107125	0.0586993	1.82497	0.068005	0.17663	TRIM44	11	ENSG00000103423	734.509	-0.2105	0.102727	-2.04913	0.0404492	0.105085	DNAJA3	16	ENSG00000172671	187.436	-0.370906	0.222073	-1.6702	0.09488	0.238916	ZFAND4	10	ENSG00000224470	1581.67	-0.182392	0.13874	-1.31463	0.188633	0.495547	ATXN1L	16	ENSG00000163673	27.6488	-0.961283	0.414292	-2.32031	0.0203244	0.0538561	DCLK3	3	ENSG00000108950	40.2899	-0.68393	0.383501	-1.78339	0.0745236	0.197424	FAM20A	17	ENSG00000158955	33.3761	-0.78346	0.40254	-1.94629	0.0516195	0.139949	WNT9B	17
ENSG00000058085	24.1267	0.944456	0.512599	1.84248	0.0654043	0.169896	LAMC2	1	ENSG00000226742	113.653	0.44638	0.244615	1.82483	0.0680268	0.176658	HSBP1L1	18	ENSG00000138162	1605.89	0.167082	0.0815549	2.04871	0.0404907	0.105147	TACC2	10	ENSG00000107371	641.379	-0.261963	0.156886	-1.66977	0.0949657	0.239026	EXOSC3	9	ENSG00000079616	5535.59	-0.178937	0.136147	-1.31429	0.188749	0.495692	KIF22	16	ENSG00000170891	19.0289	-1.49507	0.644344	-2.3203	0.0203246	0.0538561	CYTL1	4	ENSG00000125731	32.5059	-0.713813	0.4003	-1.78319	0.0745547	0.197475	SH2D3A	19	ENSG00000161265	272.803	-0.263185	0.135228	-1.94623	0.0516271	0.139949	U2AF1L4	19
ENSG00000152454	336.467	0.252925	0.137275	1.84246	0.0654073	0.169896	ZNF256	19	ENSG00000159199	967.82	-0.165899	0.0909307	-1.82446	0.0680832	0.176735	ATP5MC1	17	ENSG00000176731	1093.84	0.17393	0.0848979	2.04869	0.0404924	0.105147	RBIS	8	ENSG00000119392	1086.89	0.188251	0.112739	1.6698	0.094959	0.239026	GLE1	9	ENSG00000138050	325.773	0.271038	0.206223	1.3143	0.188746	0.495692	THUMPD2	2	ENSG00000179277	36.6661	-0.814068	0.350881	-2.32007	0.0203373	0.0538811	MEIS3P1	17	ENSG00000204438	145.894	-0.389624	0.218516	-1.78304	0.0745792	0.197508	GPANK1	6	ENSG00000174306	901.217	0.177813	0.0913734	1.946	0.0516545	0.140001	ZHX3	20
ENSG00000165572	1318.01	-0.163016	0.0884748	-1.84251	0.0654001	0.169896	KBTBD6	13	ENSG00000165609	1877.05	0.126375	0.0692769	1.8242	0.0681219	0.176735	NUDT5	10	ENSG00000182841	246.76	0.323368	0.157837	2.04874	0.0404871	0.105147	RRP7BP	22	ENSG00000114796	592.964	0.344611	0.206397	1.66965	0.0949879	0.239044	KLHL24	3	ENSG00000113805	797.946	1.90354	1.44866	1.314	0.188846	0.495869	CNTN3	3	ENSG00000131771	10.605	-1.71647	0.740103	-2.31923	0.0203827	0.0539928	PPP1R1B	17	ENSG00000069535	72.7692	-0.585912	0.328679	-1.78263	0.074647	0.197625	MAOB	X	ENSG00000091137	15.7365	1.14721	0.589771	1.94519	0.0517526	0.140244	SLC26A4	7
ENSG00000088247	12495.9	-0.12988	0.0705033	-1.84219	0.0654477	0.169919	KHSRP	19	ENSG00000174021	2212.2	-0.127249	0.0697421	-1.82456	0.0680675	0.176735	GNG5	1	ENSG00000087077	727.516	0.202154	0.0986872	2.04843	0.0405176	0.105195	TRIP6	7	ENSG00000189292	382.733	-0.681751	0.408344	-1.66955	0.0950081	0.239057	ALKAL2	2	ENSG00000100490	255.685	0.364069	0.277127	1.31373	0.188938	0.49603	CDKL1	14	ENSG00000198646	6200.58	-0.230904	0.0995679	-2.31906	0.0203916	0.0540077	NCOA6	20	ENSG00000169255	521.135	-0.434085	0.243504	-1.78266	0.0746415	0.197625	B3GALNT1	3	ENSG00000197429	546.7	-0.191011	0.0982196	-1.94473	0.0518072	0.14037	IPP	1
ENSG00000149292	539.829	0.25907	0.14063	1.84221	0.065444	0.169919	TTC12	11	ENSG00000183741	1265.31	-0.141538	0.0775882	-1.82422	0.0681194	0.176735	CBX6	22	ENSG00000183570	83.4208	0.529299	0.258414	2.04826	0.040535	0.105224	PCBP3	21	ENSG00000165458	4816.41	0.344962	0.206686	1.66902	0.095114	0.239285	INPPL1	11	ENSG00000118900	2646.15	-0.129459	0.0985675	-1.31341	0.189046	0.496123	UBN1	16	ENSG00000235194	396.271	-0.296902	0.128032	-2.31896	0.0203971	0.0540136	PPP1R3E	14	ENSG00000175582	4884.44	0.149323	0.083772	1.7825	0.0746685	0.19765	RAB6A	11	ENSG00000267855	407.178	-0.234216	0.120464	-1.94429	0.0518607	0.140492	NDUFA7	19
ENSG00000196652	1197.99	-0.167302	0.090816	-1.84221	0.065445	0.169919	ZKSCAN5	7	ENSG00000187889	26.4358	0.84766	0.464671	1.82421	0.0681196	0.176735	FYB2	1	ENSG00000134824	17440.1	0.099712	0.0486972	2.04759	0.0406002	0.105359	FADS2	11	ENSG00000108641	571.012	-0.330373	0.198008	-1.66849	0.0952186	0.23951	B9D1	17	ENSG00000119684	470.857	0.212295	0.161643	1.31335	0.189064	0.496123	MLH3	14	ENSG00000123901	31.6552	-0.882341	0.38058	-2.31841	0.020427	0.0540842	GPR83	11	ENSG00000176681	33.5662	0.789565	0.442974	1.78242	0.0746809	0.197651	LRRC37A	17	ENSG00000108784	340.349	-0.250186	0.128743	-1.9433	0.0519804	0.140779	NAGLU	17
ENSG00000188993	14.7625	1.2315	0.66861	1.84188	0.0654934	0.17001	LRRC66	4	ENSG00000205531	4015.97	-0.130631	0.0716043	-1.82435	0.0680995	0.176735	NAP1L4	11	ENSG00000180354	836.264	0.201598	0.0984549	2.04761	0.0405979	0.105359	MTURN	7	ENSG00000015532	945.188	-0.23669	0.141867	-1.6684	0.0952368	0.239517	XYLT2	17	ENSG00000121879	601.536	0.245525	0.186932	1.31344	0.189034	0.496123	PIK3CA	3	ENSG00000162511	20.0898	-1.16722	0.503483	-2.31829	0.0204334	0.0540925	LAPTM5	1	ENSG00000115839	2884.89	0.152907	0.0858077	1.78197	0.0747534	0.197811	RAB3GAP1	2	ENSG00000140987	749.788	-0.176954	0.0910598	-1.94327	0.0519831	0.140779	ZSCAN32	16
ENSG00000180902	240.836	0.297104	0.161339	1.84149	0.0655502	0.170131	D2HGDH	2	ENSG00000120253	2497.55	-0.119458	0.0654912	-1.82404	0.0681465	0.176743	NUP43	6	ENSG00000174483	1083.85	0.202179	0.0987441	2.04751	0.0406083	0.105363	BBS1	11	ENSG00000084733	3539.38	0.191715	0.114926	1.66816	0.0952837	0.239561	RAB10	2	ENSG00000131969	33.4589	0.645354	0.491477	1.31309	0.189152	0.496275	ABHD12B	14	ENSG00000149503	1984.38	0.265418	0.114495	2.31817	0.0204402	0.0541017	INCENP	11	ENSG00000101298	232.022	-0.299217	0.167969	-1.78138	0.0748505	0.198036	SNPH	20	ENSG00000126778	9.03867	-1.49407	0.768917	-1.94308	0.052006	0.140818	SIX1	14
ENSG00000126756	486.997	0.227625	0.12363	1.84118	0.0655956	0.170219	UXT	X	ENSG00000185721	1986.26	-0.130668	0.0716342	-1.82411	0.068136	0.176743	DRG1	22	ENSG00000108641	375.134	0.276793	0.135217	2.04703	0.0406549	0.105467	B9D1	17	ENSG00000175416	1277.89	0.321746	0.192875	1.66816	0.0952848	0.239561	CLTB	5	ENSG00000065802	1574.04	-0.162611	0.123879	-1.31266	0.189297	0.496278	ASB1	2	ENSG00000121774	16848.2	0.188408	0.0812784	2.31806	0.0204459	0.0541036	KHDRBS1	1	ENSG00000088854	1749.18	-0.197779	0.111034	-1.78124	0.0748725	0.198063	DNAAF9	20	ENSG00000166503	8182.81	0.100249	0.0516022	1.94273	0.0520486	0.140911	HDGFL3	15
ENSG00000148019	5377.68	0.131332	0.0713359	1.84104	0.0656155	0.170219	CEP78	9	ENSG00000266472	2123.86	0.131706	0.0722104	1.82392	0.0681636	0.176759	MRPS21	1	ENSG00000065615	1032.19	-0.168874	0.0825042	-2.04686	0.0406721	0.105468	CYB5R4	6	ENSG00000069869	706.151	0.377369	0.226237	1.66803	0.0953106	0.239588	NEDD4	15	ENSG00000156239	595.803	0.204572	0.155836	1.31274	0.18927	0.496278	N6AMT1	21	ENSG00000164465	396.485	0.26949	0.116258	2.31804	0.0204474	0.0541036	DCBLD1	6	ENSG00000196503	150.552	-0.375021	0.210562	-1.78104	0.0749054	0.198118	ARL9	4	ENSG00000022267	2963.93	-0.125975	0.0648514	-1.94252	0.0520747	0.140959	FHL1	X
ENSG00000152818	4420.87	-0.232544	0.126313	-1.84102	0.0656186	0.170219	UTRN	6	ENSG00000188010	381.138	0.243019	0.133263	1.82361	0.0682116	0.176855	MORN2	2	ENSG00000104361	76.5275	0.576472	0.281625	2.04694	0.0406636	0.105468	NIPAL2	8	ENSG00000147586	640.914	-0.282382	0.169318	-1.66776	0.0953637	0.239683	MRPS28	8	ENSG00000166716	2020.13	-0.149017	0.11352	-1.31269	0.189288	0.496278	ZNF592	15	ENSG00000106633	73.8199	-0.70756	0.305299	-2.3176	0.0204713	0.0541581	GCK	7	ENSG00000162607	5589.01	0.219599	0.123303	1.78097	0.0749178	0.198119	USP1	1	ENSG00000228782	41.7962	-0.766635	0.394723	-1.94221	0.0521116	0.141036	MRPL45P2	17
ENSG00000198642	3336.65	-0.132117	0.0717649	-1.84097	0.065626	0.170219	KLHL9	9	ENSG00000197969	2811.85	0.157549	0.0864117	1.82324	0.0682666	0.176941	VPS13A	9	ENSG00000135439	186.202	0.455377	0.222479	2.04683	0.0406746	0.105468	AGAP2	12	ENSG00000185666	97.4651	-0.588069	0.352649	-1.66758	0.0953996	0.239735	SYN3	22	ENSG00000176971	136.27	-0.808856	0.616067	-1.31293	0.189205	0.496278	FIBIN	11	ENSG00000072858	34.4331	-0.827704	0.357155	-2.31749	0.0204769	0.0541643	SIDT1	3	ENSG00000164251	44.3922	-0.649369	0.364705	-1.78053	0.0749886	0.198275	F2RL1	5	ENSG00000120341	91.2654	-0.441628	0.227394	-1.94213	0.0521217	0.141041	SEC16B	1
ENSG00000107798	1723.22	0.209133	0.113617	1.84068	0.0656688	0.170248	LIPA	10	ENSG00000240891	395.95	0.243389	0.133489	1.82329	0.0682588	0.176941	PLCXD2	3	ENSG00000111058	963.376	-0.207928	0.101629	-2.04595	0.0407611	0.105675	ACSS3	12	ENSG00000179833	569.42	-0.43387	0.260211	-1.66738	0.0954396	0.239797	SERTAD2	2	ENSG00000197181	16.5581	0.872847	0.664957	1.31264	0.189305	0.496278	PIWIL2	8	ENSG00000184860	9.49547	2.00103	0.863488	2.31738	0.020483	0.0541718	SDR42E1	16	ENSG00000185905	18.5551	-1.0386	0.583415	-1.78021	0.0750409	0.198382	C16orf54	16	ENSG00000184640	8575.85	-0.120491	0.0620489	-1.94186	0.0521536	0.141105	SEPTIN9	17
ENSG00000138180	2646.84	-0.14523	0.0788986	-1.84071	0.0656636	0.170248	CEP55	10	ENSG00000136161	1388.09	-0.139569	0.0765759	-1.82262	0.0683602	0.177155	RCBTB2	13	ENSG00000129480	627.891	0.242765	0.118738	2.04453	0.0409008	0.10602	DTD2	14	ENSG00000160953	3238.62	-0.19708	0.118204	-1.66728	0.0954578	0.239804	PWWP3A	19	ENSG00000100906	436.393	-0.225374	0.171712	-1.31252	0.189346	0.496308	NFKBIA	14	ENSG00000101182	3796.19	0.274075	0.118276	2.31725	0.0204899	0.0541813	PSMA7	20	ENSG00000163947	203.609	0.375395	0.210894	1.78001	0.0750736	0.198436	ARHGEF3	3	ENSG00000172687	4003.95	0.124207	0.063972	1.94159	0.0521872	0.141173	ZNF738	19
ENSG00000163541	1306.92	-0.170674	0.092717	-1.84081	0.0656494	0.170248	SUCLG1	2	ENSG00000144191	41.4928	0.711513	0.390411	1.82247	0.0683834	0.177187	CNGA3	2	ENSG00000081189	162.341	-0.414091	0.202602	-2.04387	0.0409669	0.106175	MEF2C	5	ENSG00000070759	66.1376	-0.802323	0.481288	-1.66703	0.0955076	0.239831	TESK2	1	ENSG00000111361	1919.45	0.130391	0.0993617	1.31229	0.189423	0.49635	EIF2B1	12	ENSG00000119599	193.69	-0.399241	0.172302	-2.3171	0.0204982	0.0541947	DCAF4	14	ENSG00000064652	891.872	0.181634	0.102045	1.77994	0.0750859	0.198437	SNX24	5	ENSG00000072501	7451.07	-0.159844	0.0823615	-1.94076	0.0522871	0.141308	SMC1A	X
ENSG00000115828	44.6039	0.645183	0.350567	1.8404	0.0657101	0.170273	QPCT	2	ENSG00000152818	5102.84	0.131599	0.072228	1.82199	0.0684559	0.177347	UTRN	6	ENSG00000101307	24.4164	0.989141	0.484007	2.04365	0.0409881	0.106213	SIRPB1	20	ENSG00000107771	867.563	0.253077	0.151816	1.667	0.0955142	0.239831	CCSER2	10	ENSG00000168412	40.5391	0.548699	0.418106	1.31234	0.189404	0.49635	MTNR1A	4	ENSG00000137770	3979.81	0.152303	0.0657385	2.31681	0.0205143	0.0542286	CTDSPL2	15	ENSG00000171243	250.217	0.309595	0.173962	1.77967	0.07513	0.198522	SOSTDC1	7	ENSG00000109736	798.668	0.225277	0.116071	1.94087	0.0522745	0.141308	MFSD10	4
ENSG00000166478	846.343	-0.195934	0.106458	-1.84048	0.0656975	0.170273	ZNF143	11	ENSG00000227500	1131.12	0.168621	0.0925927	1.8211	0.0685912	0.177669	SCAMP4	19	ENSG00000185436	19.1905	1.12466	0.550386	2.04341	0.0410122	0.106258	IFNLR1	1	ENSG00000165678	3721.99	-0.200983	0.120565	-1.66701	0.0955123	0.239831	GHITM	10	ENSG00000132967	2166.73	-0.198553	0.151377	-1.31165	0.189639	0.496838	HMGB1P5	3	ENSG00000119917	89.1952	-0.533913	0.230502	-2.31631	0.0205415	0.0542919	IFIT3	10	ENSG00000142449	784.191	0.340742	0.191483	1.77949	0.0751597	0.198537	FBN3	19	ENSG00000146197	2511.43	-0.1249	0.0643509	-1.94092	0.0522675	0.141308	SCUBE3	6
ENSG00000255408	115.94	0.433547	0.235572	1.8404	0.0657097	0.170273	PCDHA3	5	ENSG00000205352	1262.52	-0.160859	0.0883792	-1.8201	0.0687432	0.178034	PRR13	12	ENSG00000129103	1308.45	0.168125	0.0822878	2.04314	0.0410389	0.10631	SUMF2	7	ENSG00000220563	16.8401	1.23598	0.741558	1.66674	0.0955669	0.239925	PKMP3	6	ENSG00000135407	127.316	0.403712	0.307849	1.3114	0.189724	0.496901	AVIL	12	ENSG00000133433	16.6302	-1.22626	0.529417	-2.31624	0.0205451	0.0542926	GSTT2B	22	ENSG00000166840	118.445	-0.498433	0.280094	-1.77952	0.075155	0.198537	GLYATL1	11	ENSG00000162825	1141.42	0.198043	0.102042	1.94081	0.0522814	0.141308	NBPF20	1
ENSG00000131584	989.652	0.185317	0.100698	1.84032	0.0657213	0.170275	ACAP3	1	ENSG00000170832	2174.43	0.142683	0.0784072	1.81978	0.0687932	0.178135	USP32	17	ENSG00000172785	2026.16	0.153886	0.0753419	2.04251	0.0411011	0.106455	ZNG1A	9	ENSG00000130005	918.613	-0.463307	0.278015	-1.66648	0.0956173	0.240009	GAMT	19	ENSG00000277791	2416.02	-0.253852	0.193567	-1.31144	0.189709	0.496901	PSMB3	17	ENSG00000064489	52.0169	-0.974572	0.42087	-2.31561	0.0205793	0.0543743	BORCS8-MEF2B	19	ENSG00000167136	101.04	-0.414667	0.233037	-1.77941	0.0751731	0.19854	ENDOG	9	ENSG00000167996	21211.4	-0.150965	0.077781	-1.9409	0.052271	0.141308	FTH1	11
ENSG00000109920	1890.45	-0.160275	0.0870969	-1.84019	0.0657403	0.170297	FNBP4	11	ENSG00000146281	1657.17	0.140606	0.0772813	1.8194	0.0688499	0.178253	PM20D2	6	ENSG00000164889	1518.63	-0.163489	0.0800571	-2.04215	0.0411364	0.106525	SLC4A2	7	ENSG00000275111	193.444	0.350416	0.210282	1.66641	0.0956311	0.240009	ZNF2	2	ENSG00000072954	75.7663	-0.444248	0.338812	-1.3112	0.189791	0.496919	TMEM38A	19	ENSG00000144524	1366.83	0.194395	0.0839822	2.31472	0.0206283	0.054494	COPS7B	2	ENSG00000130720	16.5838	1.03365	0.580933	1.77929	0.075192	0.198559	FIBCD1	9	ENSG00000257246	9.82312	1.45534	0.749749	1.9411	0.0522465	0.141308	PHB1P19	12
ENSG00000187713	913.16	0.215822	0.117318	1.83963	0.0658223	0.170482	TMEM203	9	ENSG00000246705	315.621	0.251242	0.138109	1.81915	0.0688883	0.178324	H2AJ	12	ENSG00000277778	19.4298	1.18544	0.580502	2.0421	0.0411414	0.106525	PGM5P2	9	ENSG00000105726	2106.92	0.235484	0.141353	1.66594	0.0957263	0.24021	ATP13A1	19	ENSG00000094661	49.6765	0.517616	0.394756	1.31123	0.18978	0.496919	OR1I1	19	ENSG00000198858	805.74	-0.256046	0.110619	-2.31467	0.0206312	0.054494	R3HDM4	19	ENSG00000086967	14.1026	1.21483	0.682885	1.77896	0.0752459	0.198669	MYBPC2	19	ENSG00000163347	37.5843	0.733429	0.377953	1.94053	0.0523152	0.141318	CLDN1	3
ENSG00000093144	3181.94	0.155223	0.084384	1.83948	0.0658448	0.170513	ECHDC1	6	ENSG00000129460	1107.01	-0.16504	0.0907631	-1.81836	0.0690086	0.17858	NGDN	14	ENSG00000116731	2426.82	-0.128834	0.0631529	-2.04004	0.0413465	0.107039	PRDM2	1	ENSG00000182183	48.2845	-0.650248	0.390399	-1.6656	0.0957937	0.240341	SHISAL2A	1	ENSG00000112559	1967.1	-0.35644	0.271876	-1.31104	0.189845	0.496978	MDFI	6	ENSG00000143632	12.3499	-1.41731	0.612342	-2.31458	0.020636	0.054498	ACTA1	1	ENSG00000100811	4633.4	-0.130522	0.07338	-1.77872	0.0752864	0.198713	YY1	14	ENSG00000168172	5406.36	0.120122	0.0619018	1.94053	0.0523159	0.141318	HOOK3	8
ENSG00000151923	4828.15	-0.137173	0.07459	-1.83903	0.0659105	0.170656	TIAL1	10	ENSG00000179409	1330.87	0.14764	0.0811943	1.81836	0.0690089	0.17858	GEMIN4	17	ENSG00000182218	142.845	-0.413906	0.202915	-2.0398	0.0413704	0.107084	HHIPL1	14	ENSG00000188566	1714.97	-0.269359	0.161774	-1.66503	0.0959062	0.240584	NDOR1	9	ENSG00000138435	62.1353	0.889292	0.678652	1.31038	0.190067	0.497353	CHRNA1	2	ENSG00000069248	3542.44	0.145551	0.062913	2.31352	0.0206939	0.0546392	NUP133	1	ENSG00000278259	611.292	0.24377	0.137045	1.77876	0.0752795	0.198713	MYO19	17	ENSG00000173681	1553.7	0.171125	0.0881832	1.94056	0.0523117	0.141318	BCLAF3	X
ENSG00000164756	346.678	-0.246995	0.13435	-1.83844	0.0659969	0.170853	SLC30A8	8	ENSG00000153574	1017.18	-0.166926	0.0918083	-1.8182	0.0690341	0.178616	RPIA	2	ENSG00000221838	384.675	-0.313557	0.153728	-2.03969	0.0413812	0.107095	AP4M1	7	ENSG00000130035	86.1096	0.5425	0.325839	1.66493	0.0959269	0.240598	GALNT8	12	ENSG00000172725	2445	-0.214929	0.164024	-1.31035	0.190078	0.497353	CORO1B	11	ENSG00000130032	369.064	-0.369548	0.159741	-2.31342	0.0206994	0.0546392	PRRG3	X	ENSG00000162542	20.1557	1.10604	0.621882	1.77854	0.0753148	0.198756	TMCO4	1	ENSG00000164978	453.924	-0.225225	0.116092	-1.94006	0.0523729	0.141449	NUDT2	9
ENSG00000161970	10262.6	0.146507	0.0796997	1.83823	0.0660282	0.170906	RPL26	17	ENSG00000171467	2441.21	-0.126117	0.0693975	-1.81732	0.0691684	0.178935	ZNF318	6	ENSG00000076944	63.137	0.649482	0.318488	2.03926	0.0414236	0.107187	STXBP2	19	ENSG00000008256	1297.34	0.229961	0.138172	1.66431	0.0960497	0.240752	CYTH3	7	ENSG00000242852	170.428	0.492074	0.37553	1.31035	0.190079	0.497353	ZNF709	19	ENSG00000196782	891.847	-0.274017	0.118444	-2.31347	0.0206969	0.0546392	MAML3	4	ENSG00000141527	106.225	0.475791	0.267534	1.77843	0.075333	0.198772	CARD14	17	ENSG00000186998	727.515	-0.240599	0.124029	-1.93987	0.0523959	0.141489	EMID1	22
ENSG00000133805	64.1216	0.631885	0.343784	1.83803	0.0660585	0.170958	AMPD3	11	ENSG00000261556	49.1312	-0.621498	0.342285	-1.81574	0.0694108	0.179534	SMG1P7	16	ENSG00000141696	782.236	0.19004	0.0931989	2.03908	0.0414422	0.107218	P3H4	17	ENSG00000125656	1804.48	-0.206838	0.124274	-1.66438	0.0960371	0.240752	CLPP	19	ENSG00000142655	971.772	-0.219555	0.167589	-1.31007	0.190171	0.497514	PEX14	1	ENSG00000085415	2185.52	0.245983	0.106364	2.31266	0.0207411	0.054732	SEH1L	18	ENSG00000036054	1341.92	0.195444	0.109922	1.77802	0.0754008	0.198824	TBC1D23	3	ENSG00000141179	348.015	-0.248616	0.12817	-1.93974	0.0524115	0.141509	PCTP	17
ENSG00000162441	1573.01	-0.150873	0.082101	-1.83765	0.0661133	0.171072	LZIC	1	ENSG00000188647	4634.88	-0.147841	0.0814354	-1.81544	0.0694569	0.179624	PTAR1	9	ENSG00000105821	1161.4	-0.190415	0.0933973	-2.03877	0.0414733	0.107282	DNAJC2	7	ENSG00000182853	16.8226	1.14357	0.687099	1.66435	0.0960428	0.240752	VMO1	17	ENSG00000162148	144.472	-0.335332	0.256012	-1.30983	0.190254	0.497517	SAXO4	11	ENSG00000282936	128.608	0.815156	0.352475	2.31266	0.0207411	0.054732		17	ENSG00000101144	827.606	0.379794	0.213597	1.77809	0.0753895	0.198824	BMP7	20	ENSG00000124486	9331.76	-0.146323	0.0754441	-1.93949	0.0524412	0.141566	USP9X	X
ENSG00000101298	59.4968	0.590565	0.321447	1.83721	0.0661792	0.171208	SNPH	20	ENSG00000148225	226.613	0.295002	0.162547	1.81488	0.0695429	0.179818	WDR31	9	ENSG00000058668	4835.09	0.175885	0.0863156	2.0377	0.0415798	0.10754	ATP2B4	1	ENSG00000198824	1359.94	0.221995	0.13338	1.66438	0.0960369	0.240752	CHAMP1	13	ENSG00000168743	9.45428	1.15272	0.880069	1.3098	0.190263	0.497517	NPNT	4	ENSG00000273514	7.43185	-2.08443	0.901821	-2.31136	0.0208132	0.0549133	FOXD4L6	9	ENSG00000132781	455.022	0.309156	0.173875	1.77803	0.0753982	0.198824	MUTYH	1	ENSG00000239697	47.0291	-0.676585	0.348888	-1.93926	0.0524693	0.141619	TNFSF12	17
ENSG00000102218	1250.99	-0.164135	0.0893453	-1.83708	0.0661975	0.171208	RP2	X	ENSG00000153044	2771.18	-0.120685	0.0665317	-1.81394	0.0696864	0.18016	CENPH	5	ENSG00000153707	3319.84	0.137558	0.0675236	2.03718	0.041632	0.107658	PTPRD	9	ENSG00000174080	20.7002	-0.995976	0.59847	-1.6642	0.096072	0.24077	CTSF	11	ENSG00000182149	4565.34	0.128429	0.0980508	1.30983	0.190255	0.497517	IST1	16	ENSG00000138614	1874.31	0.176165	0.0762237	2.31115	0.0208245	0.0549344	INTS14	15	ENSG00000263809	31.9734	-0.892233	0.501776	-1.77815	0.0753791	0.198824		17	ENSG00000103056	249.927	0.291885	0.150576	1.93846	0.0525674	0.141862	SMPD3	16
ENSG00000171970	157.187	-0.454468	0.247384	-1.83709	0.0661959	0.171208	ZNF57	19	ENSG00000164743	63.814	0.645554	0.355939	1.81367	0.069729	0.180242	C8orf48	8	ENSG00000186815	467.531	-0.245169	0.120385	-2.03655	0.0416951	0.107804	TPCN1	12	ENSG00000198417	28.2807	1.67365	1.00574	1.66409	0.0960939	0.240786	MT1F	16	ENSG00000147679	398.165	0.235951	0.18017	1.3096	0.19033	0.497613	UTP23	8	ENSG00000109107	460.398	-0.252154	0.109121	-2.31078	0.0208451	0.0549794	ALDOC	17	ENSG00000156463	19.6998	0.993164	0.558617	1.7779	0.0754206	0.198845	SH3RF2	5	ENSG00000168569	258.81	-0.266384	0.137461	-1.9379	0.0526358	0.142023	TMEM223	11
ENSG00000164294	2093.84	-0.169282	0.0921748	-1.83653	0.0662786	0.171391	GPX8	5	ENSG00000170264	2057.15	0.119772	0.0660485	1.8134	0.0697705	0.18032	FAM161A	2	ENSG00000179271	444.276	-0.248458	0.122063	-2.03548	0.0418021	0.108063	GADD45GIP1	19	ENSG00000154930	1066.04	1.60223	0.963014	1.66377	0.0961588	0.240872	ACSS1	20	ENSG00000053900	840.272	0.178489	0.136395	1.30862	0.190663	0.497675	ANAPC4	4	ENSG00000146250	155.062	-0.453473	0.196247	-2.31072	0.0208482	0.0549794	PRSS35	6	ENSG00000172058	15.4425	1.25118	0.703806	1.77774	0.0754464	0.198881	SERF1A	5	ENSG00000010256	3168.02	-0.143867	0.0742451	-1.93774	0.0526553	0.142054	UQCRC1	3
ENSG00000168000	858.238	0.244504	0.133204	1.83557	0.066422	0.171734	BSCL2	11	ENSG00000112406	846.105	-0.187529	0.103435	-1.81301	0.0698302	0.180446	HECA	6	ENSG00000100410	1547.66	-0.167562	0.0823396	-2.03501	0.0418502	0.10817	PHF5A	22	ENSG00000214087	1020.13	-0.213821	0.12851	-1.66384	0.0961443	0.240872	ARL16	17	ENSG00000075651	112.517	-0.380652	0.290873	-1.30865	0.190652	0.497675	PLD1	3	ENSG00000138641	126.237	-0.884813	0.383058	-2.30987	0.0208953	0.0550949	HERC3	4	ENSG00000070785	596.345	0.223342	0.125664	1.77729	0.0755204	0.199045	EIF2B3	1	ENSG00000152234	18357.2	-0.128092	0.0661145	-1.93742	0.0526935	0.142088	ATP5F1A	18
ENSG00000071553	1890.89	-0.192757	0.105037	-1.83515	0.0664842	0.171867	ATP6AP1	X	ENSG00000113594	3961.7	-0.118621	0.0654396	-1.81267	0.0698823	0.180498	LIFR	5	ENSG00000189350	58.0554	0.67474	0.331605	2.03477	0.0418737	0.108214	TOGARAM2	2	ENSG00000100092	594.179	-0.458762	0.275826	-1.66323	0.0962662	0.24099	SH3BP1	22	ENSG00000100290	15.0617	-1.11767	0.853981	-1.30877	0.190611	0.497675	BIK	22	ENSG00000100234	511.797	0.252516	0.109354	2.30915	0.020935	0.0551908	TIMP3	22	ENSG00000144867	968.453	0.232625	0.130904	1.77707	0.0755568	0.199077	SRPRB	3	ENSG00000188636	4434.76	0.107876	0.0556804	1.93741	0.0526947	0.142088	RTL6	22
ENSG00000278763	23.6334	-0.913436	0.497822	-1.83486	0.0665259	0.171948	FAM27B	9	ENSG00000163376	236.177	0.320628	0.176882	1.81266	0.0698837	0.180498	KBTBD8	3	ENSG00000144043	1619.85	-0.169403	0.0832591	-2.03465	0.0418864	0.108229	TEX261	2	ENSG00000124201	713.588	0.253383	0.152335	1.66333	0.096247	0.24099	ZNFX1	20	ENSG00000115944	2227.29	0.160826	0.122852	1.3091	0.1905	0.497675	COX7A2L	2	ENSG00000163607	657.885	0.226462	0.0980948	2.3086	0.0209658	0.055263	GTPBP8	3	ENSG00000180176	32.4312	0.693283	0.390114	1.77713	0.0755472	0.199077	TH	11	ENSG00000269955	681.296	-0.209954	0.108371	-1.93736	0.0527016	0.142088	FMC1-LUC7L2	7
ENSG00000131023	1742.19	-0.145829	0.0794964	-1.83441	0.0665924	0.172092	LATS1	6	ENSG00000198677	4601.34	-0.117768	0.0649683	-1.8127	0.0698778	0.180498	SKIC3	5	ENSG00000102981	60.2648	0.640546	0.314872	2.0343	0.0419211	0.108284	PARD6A	16	ENSG00000151778	113.725	0.452731	0.272201	1.66323	0.096267	0.24099	SERP2	13	ENSG00000126461	4329.01	-0.128107	0.0978998	-1.30855	0.190687	0.497675	SCAF1	19	ENSG00000152256	651.725	0.220636	0.0955789	2.30842	0.0209759	0.055281	PDK1	2	ENSG00000112167	819.516	0.202067	0.113748	1.77645	0.0756586	0.199282	SAYSD1	6	ENSG00000285901	414.072	0.222936	0.115062	1.93753	0.0526804	0.142088		12
ENSG00000103056	65.4106	0.568589	0.310045	1.83389	0.0666704	0.172266	SMPD3	16	ENSG00000187010	44.6033	-0.691092	0.381287	-1.81253	0.0699049	0.180524	RHD	1	ENSG00000188312	459.155	-0.243745	0.119817	-2.0343	0.0419209	0.108284	CENPP	9	ENSG00000285077	169.459	-0.476791	0.286635	-1.66341	0.0962303	0.24099	ARHGAP11B	15	ENSG00000136521	1247.98	0.16201	0.123753	1.30914	0.190488	0.497675	NDUFB5	3	ENSG00000179363	16.9191	1.25036	0.541682	2.30828	0.0209834	0.0552918	TMEM31	X	ENSG00000164972	26.2045	-0.853696	0.480558	-1.77647	0.0756559	0.199282	SPMIP6	9	ENSG00000189149	24.4056	-0.863334	0.445681	-1.93711	0.0527316	0.142119	ABCA15P	16
ENSG00000117013	52.7428	0.597277	0.325713	1.83375	0.066691	0.172292	KCNQ4	1	ENSG00000164794	125.736	-0.379059	0.209169	-1.81222	0.0699525	0.180618	KCNV1	8	ENSG00000214113	849.919	0.182061	0.0895475	2.03312	0.04204	0.108574	LYRM4	6	ENSG00000213047	179.675	0.455927	0.274142	1.66311	0.0962912	0.241012	DENND1B	1	ENSG00000168924	2022.02	-0.153374	0.117202	-1.30863	0.190659	0.497675	LETM1	4	ENSG00000101331	17.8878	1.23986	0.537153	2.3082	0.0209878	0.0552946	CCM2L	20	ENSG00000143429	88.567	0.455441	0.256441	1.776	0.0757321	0.19938	LSP1P4	2	ENSG00000203668	3739.48	0.149567	0.0772135	1.93706	0.0527385	0.142119	CHML	1
ENSG00000155066	41.2844	0.755289	0.411921	1.83358	0.0667168	0.172313	PROM2	2	ENSG00000204237	235.893	-0.292727	0.161626	-1.81114	0.0701192	0.181019	OXLD1	17	ENSG00000255302	11589	-0.107123	0.052692	-2.03299	0.0420532	0.108591	EID1	15	ENSG00000050130	1026.89	0.213506	0.1284	1.66282	0.0963494	0.241042	JKAMP	14	ENSG00000169783	1501.14	0.380136	0.290312	1.3094	0.190398	0.497675	LINGO1	15	ENSG00000103257	1026.13	0.253523	0.10985	2.30789	0.021005	0.0553313	SLC7A5	16	ENSG00000189319	1087.06	-0.207124	0.116622	-1.77603	0.0757275	0.19938	FAM53B	10	ENSG00000203896	157.261	0.344786	0.177994	1.93706	0.0527383	0.142119	LIME1	20
ENSG00000196182	2134.67	-0.164306	0.0896105	-1.83355	0.0667202	0.172313	STK40	1	ENSG00000189171	465.606	0.213585	0.117941	1.81095	0.0701485	0.181041	S100A13	1	ENSG00000105185	1473.97	-0.1783	0.0877145	-2.03273	0.0420796	0.108626	PDCD5	19	ENSG00000119729	1080.83	0.187897	0.112997	1.66285	0.0963415	0.241042	RHOQ	2	ENSG00000178235	133.167	0.407523	0.31127	1.30923	0.190458	0.497675	SLITRK1	13	ENSG00000111875	2017.71	0.215319	0.0933026	2.30775	0.0210132	0.0553439	ASF1A	6	ENSG00000197785	701.615	0.215285	0.121218	1.77602	0.0757291	0.19938	ATAD3A	1	ENSG00000204946	767.318	-0.194805	0.10058	-1.93682	0.0527669	0.142173	ZNF783	7
ENSG00000169220	146.304	0.369502	0.201542	1.83337	0.0667469	0.172354	RGS14	5	ENSG00000007392	3868.94	-0.101894	0.0562936	-1.81004	0.0702897	0.181373	LUC7L	16	ENSG00000157601	182.285	0.372298	0.183152	2.03273	0.04208	0.108626	MX1	21	ENSG00000140995	2077.73	-0.234924	0.141277	-1.66286	0.0963398	0.241042	DEF8	16	ENSG00000181085	407.907	-0.521491	0.398462	-1.30876	0.190616	0.497675	MAPK15	8	ENSG00000132600	973.435	0.205557	0.0890971	2.30711	0.0210488	0.055429	PRMT7	16	ENSG00000010278	263.302	0.308443	0.173711	1.77561	0.0757974	0.19952	CD9	12	ENSG00000101901	1398.32	-0.141323	0.0729933	-1.93611	0.0528548	0.142366	ALG13	X
ENSG00000106278	21966.7	-0.15966	0.0870947	-1.83318	0.0667764	0.172403	PTPRZ1	7	ENSG00000147687	771.904	-0.171568	0.0948221	-1.80937	0.0703937	0.181612	TATDN1	8	ENSG00000168264	2322.89	-0.153925	0.0757441	-2.03217	0.0421365	0.108754	IRF2BP2	1	ENSG00000206052	119.377	0.52582	0.316255	1.66264	0.0963836	0.241089	DOK6	18	ENSG00000182400	471.177	0.215532	0.164668	1.30888	0.190574	0.497675	TRAPPC6B	14	ENSG00000188643	49.1127	-0.692029	0.299965	-2.30704	0.0210528	0.0554308	S100A16	1	ENSG00000142632	156.795	0.334721	0.188539	1.77534	0.0758413	0.199604	ARHGEF19	1	ENSG00000146592	527.853	-0.355488	0.18361	-1.9361	0.0528554	0.142366	CREB5	7
ENSG00000103264	400.021	-0.231576	0.126341	-1.83294	0.0668116	0.172439	FBXO31	16	ENSG00000137288	1118.43	0.159407	0.0881215	1.80895	0.0704594	0.181753	UQCC2	6	ENSG00000137809	80.6605	-0.592888	0.291766	-2.03207	0.0421471	0.108764	ITGA11	15	ENSG00000083896	1596.98	0.261827	0.157508	1.66232	0.0964493	0.241183	YTHDC1	4	ENSG00000103091	1561.44	-0.157221	0.120161	-1.30842	0.190731	0.497708	WDR59	16	ENSG00000009335	2260.62	0.187003	0.081064	2.30685	0.0210629	0.0554396	UBE3C	7	ENSG00000087269	1007.46	0.180489	0.101682	1.77504	0.0758919	0.199705	NOP14	4	ENSG00000117009	36.3161	0.679006	0.350817	1.9355	0.052929	0.142542	KMO	1
ENSG00000132692	17.0184	1.12598	0.614281	1.833	0.0668024	0.172439	BCAN	1	ENSG00000136371	144.94	0.366328	0.202536	1.80871	0.0704962	0.18179	MTHFS	15	ENSG00000168060	9.6995	1.65343	0.813976	2.0313	0.0422244	0.108946	NAALADL1	11	ENSG00000204065	369.813	-0.402077	0.241879	-1.6623	0.0964518	0.241183	TCEAL5	X	ENSG00000138193	652.434	0.353768	0.270461	1.30802	0.190868	0.497987	PLCE1	10	ENSG00000149599	166.786	-0.427199	0.185186	-2.30687	0.021062	0.0554396	DUSP15	20	ENSG00000197417	426.226	0.270543	0.152442	1.77473	0.0759428	0.199807	SHPK	17	ENSG00000128487	1850.09	-0.157339	0.0812951	-1.93541	0.0529403	0.14255	SPECC1	17
ENSG00000165406	769.722	-0.261893	0.1429	-1.8327	0.0668475	0.172502	MARCHF8	10	ENSG00000187486	83.3538	0.497192	0.274877	1.80878	0.0704851	0.18179	KCNJ11	11	ENSG00000152953	161.944	0.463864	0.228478	2.03024	0.0423325	0.109173	STK32B	4	ENSG00000139174	242.115	-0.849452	0.511043	-1.66219	0.0964743	0.241201	PRICKLE1	12	ENSG00000204977	1225.11	0.181867	0.139064	1.30779	0.190943	0.498106	TRIM13	13	ENSG00000141101	969.481	0.225546	0.0977943	2.30633	0.0210924	0.055504	NOB1	16	ENSG00000050426	974.801	-0.241242	0.135991	-1.77396	0.076069	0.200076	LETMD1	12	ENSG00000164620	294.499	0.262065	0.135418	1.93523	0.0529618	0.142585	RELL2	5
ENSG00000237550	158.667	0.46056	0.251311	1.83263	0.0668573	0.172502		15	ENSG00000189143	57.7515	0.594407	0.328692	1.8084	0.0705439	0.181855	CLDN4	7	ENSG00000156463	32.9472	0.872516	0.429749	2.03029	0.0423267	0.109173	SH3RF2	5	ENSG00000120254	1529.64	-0.262703	0.158073	-1.6619	0.0965319	0.241268	MTHFD1L	6	ENSG00000082781	2279.22	-0.230355	0.176214	-1.30724	0.19113	0.498196	ITGB5	3	ENSG00000197472	286.685	0.327205	0.141875	2.3063	0.0210941	0.055504	ZNF695	1	ENSG00000102362	111.982	-0.424255	0.239147	-1.77404	0.0760572	0.200076	SYTL4	X	ENSG00000183662	94.6359	0.491755	0.254141	1.93497	0.0529942	0.142649	TAFA1	3
ENSG00000214992	22.1232	0.996882	0.544025	1.83242	0.066889	0.172556	AKAP17BP	X	ENSG00000198252	1086.46	-0.155853	0.0861814	-1.80843	0.0705395	0.181855	STYX	14	ENSG00000160460	27.2957	0.895505	0.441069	2.03031	0.0423253	0.109173	SPTBN4	19	ENSG00000163743	630.533	0.312133	0.187811	1.66195	0.0965222	0.241268	RCHY1	4	ENSG00000108825	60.7299	-0.56536	0.432443	-1.30736	0.19109	0.498196	PTGES3L-AARSD1	17	ENSG00000163636	3106.82	0.220264	0.095523	2.30587	0.0211177	0.0555574	PSMD6	3	ENSG00000182580	1061.77	-0.264585	0.149173	-1.77368	0.0761159	0.200167	EPHB3	3	ENSG00000154102	9.25246	-1.37136	0.708748	-1.9349	0.0530027	0.14265	C16orf74	16
ENSG00000167280	572.059	0.222837	0.121617	1.83228	0.0669092	0.172581	ENGASE	17	ENSG00000188766	214.856	0.307077	0.169833	1.80812	0.0705881	0.181911	SPRED3	19	ENSG00000143811	1104.23	-0.185957	0.0916066	-2.02996	0.042361	0.109229	PYCR2	1	ENSG00000162999	64.0131	0.611847	0.368248	1.66151	0.0966117	0.241429	DUSP19	2	ENSG00000109610	31.1307	-0.775371	0.593107	-1.3073	0.19111	0.498196	SOD3	4	ENSG00000085644	365.868	-0.282338	0.122466	-2.30543	0.0211424	0.0556135	ZNF213	16	ENSG00000066926	1020.49	0.288508	0.162717	1.77306	0.0762186	0.200406	FECH	18	ENSG00000123901	39.3528	-0.659097	0.340673	-1.93469	0.0530279	0.142673	GPR83	11
ENSG00000170421	327.371	0.366527	0.200057	1.83211	0.0669354	0.172621	KRT8	12	ENSG00000205339	14735.5	-0.10234	0.0565981	-1.80819	0.0705777	0.181911	IPO7	11	ENSG00000119333	1485.76	-0.196554	0.0968455	-2.02956	0.0424015	0.109317	DYNC2I2	9	ENSG00000116254	33.3519	-0.931276	0.560574	-1.66129	0.096655	0.241459	CHD5	1	ENSG00000132740	776.281	-0.170733	0.130579	-1.30751	0.19104	0.498196	IGHMBP2	11	ENSG00000124216	28.4088	0.9411	0.408303	2.30491	0.0211718	0.055682	SNAI1	20	ENSG00000122783	699.445	0.2515	0.141854	1.77295	0.0762368	0.200421	CYREN	7	ENSG00000135318	210.397	-0.296157	0.153077	-1.93469	0.0530284	0.142673	NT5E	6
ENSG00000115423	367.757	0.338633	0.184855	1.83188	0.0669694	0.172681	DNAH6	2	ENSG00000182489	28.5272	0.814594	0.450689	1.80744	0.0706938	0.182155	XKRX	X	ENSG00000184305	35.1162	0.847714	0.41771	2.02943	0.0424144	0.109332	CCSER1	4	ENSG00000138190	639.282	0.389753	0.234619	1.66122	0.0966696	0.241459	EXOC6	10	ENSG00000152128	63.5267	0.43362	0.33169	1.3073	0.19111	0.498196	TMEM163	2	ENSG00000134684	2879.51	0.172069	0.0746715	2.30434	0.0212034	0.0557561	YARS1	1	ENSG00000074276	125.47	-0.619167	0.349273	-1.77273	0.0762729	0.200485	CDHR2	5	ENSG00000179909	1972.47	-0.155908	0.0805882	-1.93462	0.0530366	0.142673	ZNF154	19
ENSG00000156218	28.3741	0.807433	0.440808	1.83171	0.0669948	0.172719	ADAMTSL3	15	ENSG00000112541	2212.82	0.129484	0.0716503	1.80717	0.0707356	0.182234	PDE10A	6	ENSG00000120992	4393.12	-0.137693	0.067853	-2.02928	0.0424296	0.109354	LYPLA1	8	ENSG00000197070	720.819	0.234587	0.141201	1.66136	0.0966403	0.241459	ARRDC1	9	ENSG00000138722	1147.58	-1.12315	0.859446	-1.30683	0.19127	0.498481	MMRN1	4	ENSG00000127423	297.135	0.349069	0.151532	2.3036	0.0212453	0.0558486	AUNIP	1	ENSG00000197872	613.769	0.282297	0.159275	1.77238	0.0763313	0.200606	CYRIA	2	ENSG00000177469	164.725	-0.397673	0.20567	-1.93355	0.0531687	0.143006	CAVIN1	17
ENSG00000145860	5576.4	-0.175811	0.0959878	-1.8316	0.0670109	0.172734	RNF145	5	ENSG00000214174	136.499	-0.386762	0.214042	-1.80694	0.0707709	0.182295	AMZ2P1	17	ENSG00000082458	2687.6	0.13164	0.0648899	2.02867	0.0424918	0.109497	DLG3	X	ENSG00000143190	2029.17	-0.424756	0.25572	-1.66102	0.0967103	0.241522	POU2F1	1	ENSG00000103549	4766.35	-0.146434	0.112102	-1.30625	0.191466	0.498578	RNF40	16	ENSG00000166349	57.4768	0.633566	0.275032	2.30361	0.0212446	0.0558486	RAG1	11	ENSG00000122641	39.9948	0.864327	0.487782	1.77195	0.0764024	0.200752	INHBA	7	ENSG00000167264	367.371	-0.232854	0.120446	-1.93326	0.0532044	0.143079	DUS2	16
ENSG00000131409	1455.04	0.155754	0.0850481	1.83137	0.0670459	0.172788	LRRC4B	19	ENSG00000164251	107.09	-0.416878	0.230848	-1.80586	0.070941	0.182705	F2RL1	5	ENSG00000158445	184.896	-0.365565	0.180219	-2.02845	0.0425146	0.109538	KCNB1	20	ENSG00000214114	327.483	-0.343014	0.206556	-1.66063	0.0967876	0.241677	MYCBP	1	ENSG00000108423	301.033	0.275777	0.21116	1.30601	0.19155	0.498578	TUBD1	17	ENSG00000176531	100.938	0.499432	0.216841	2.30321	0.0212668	0.0558962	PHLDB3	19	ENSG00000258653	46.0639	-0.662466	0.373873	-1.7719	0.0764111	0.200752		14	ENSG00000174206	143.346	-0.353117	0.182672	-1.93307	0.0532274	0.143118	KICS2	12
ENSG00000178028	1075.4	-0.166235	0.0907737	-1.83132	0.0670533	0.172788	DMAP1	1	ENSG00000242852	415.504	0.293116	0.162356	1.80539	0.0710131	0.182861	ZNF709	19	ENSG00000117222	2026.72	-0.151813	0.0748469	-2.02831	0.0425289	0.109558	RBBP5	1	ENSG00000064655	50.3537	-1.2602	0.758991	-1.66037	0.0968402	0.241758	EYA2	20	ENSG00000145214	784.833	-0.245305	0.187745	-1.30659	0.191352	0.498578	DGKQ	4	ENSG00000065457	1260.47	0.248546	0.107934	2.30276	0.0212924	0.0559547	ADAT1	16	ENSG00000285000	88.5194	0.685939	0.387236	1.77137	0.0764987	0.20095		5	ENSG00000196922	731.635	0.230885	0.119447	1.93295	0.0532419	0.143134	ZNF252P	8
ENSG00000221926	454.855	0.243135	0.132782	1.83108	0.0670882	0.17285	TRIM16	17	ENSG00000162191	1899.7	-0.14214	0.078753	-1.80488	0.0710934	0.183039	UBXN1	11	ENSG00000220201	34.3476	-0.862522	0.425285	-2.0281	0.0425496	0.10959	ZGLP1	19	ENSG00000185101	14.6778	1.54067	0.927937	1.66032	0.0968511	0.241758	ANO9	11	ENSG00000161203	10646.9	-0.122666	0.0938988	-1.30636	0.191429	0.498578	AP2M1	3	ENSG00000109689	1115.52	0.202453	0.0879431	2.30209	0.0213299	0.0560443	STIM2	4	ENSG00000149305	34.3502	-0.685606	0.387124	-1.77103	0.0765564	0.201032	HTR3B	11	ENSG00000167085	2711.36	-0.117076	0.0605713	-1.93286	0.0532536	0.143143	PHB1	17
ENSG00000186130	787.002	-0.220167	0.120267	-1.83065	0.0671522	0.172988	ZBTB6	9	ENSG00000154099	42.4164	0.694297	0.384698	1.80479	0.0711083	0.183048	DNAAF1	16	ENSG00000284862	488.15	0.257319	0.12688	2.02805	0.0425549	0.10959	CCDC39	3	ENSG00000154839	321.58	-0.61471	0.370373	-1.6597	0.0969738	0.242026	SKA1	18	ENSG00000166473	43.8234	-0.623572	0.477453	-1.30604	0.191539	0.498578	PKD1L2	16	ENSG00000101266	8002.74	0.160793	0.0698543	2.30184	0.0213442	0.056073	CSNK2A1	20	ENSG00000204681	2357.35	0.209972	0.118558	1.77105	0.0765527	0.201032	GABBR1	6	ENSG00000100077	1788.19	-0.173222	0.0896356	-1.93252	0.0532959	0.143234	GRK3	22
ENSG00000204120	3372.97	-0.157211	0.0858855	-1.83048	0.0671789	0.173029	GIGYF2	2	ENSG00000065665	1160.97	-0.144848	0.0802981	-1.80387	0.0712509	0.183386	SEC61A2	10	ENSG00000143641	3745.22	0.119472	0.0589171	2.0278	0.0425806	0.109639	GALNT2	1	ENSG00000008083	2378.47	0.233533	0.140727	1.65947	0.0970213	0.24205	JARID2	6	ENSG00000182952	1299.47	0.154687	0.118426	1.30619	0.191487	0.498578	HMGN4	6	ENSG00000089335	2306.54	-0.155603	0.0676182	-2.3012	0.0213806	0.0561596	ZNF302	19	ENSG00000236998	9.31978	-1.39528	0.787865	-1.77097	0.0765663	0.201032		9	ENSG00000148386	41.5122	-0.689146	0.356638	-1.93234	0.0533173	0.143268	LCN9	9
ENSG00000139684	3682.96	-0.132474	0.0723771	-1.83033	0.0672001	0.173056	ESD	13	ENSG00000169282	21.099	-1.23804	0.686578	-1.8032	0.0713573	0.183631	KCNAB1	3	ENSG00000172167	1178.19	-0.191294	0.0943411	-2.02768	0.0425924	0.109644	MTBP	8	ENSG00000134809	723.922	-0.291825	0.175859	-1.65943	0.0970296	0.24205	TIMM10	11	ENSG00000205090	149.296	0.302703	0.231686	1.30652	0.191374	0.498578	TMEM240	1	ENSG00000168385	23724.6	-0.153913	0.0668931	-2.30088	0.0213985	0.0561979	SEPTIN2	2	ENSG00000173083	34.4853	0.681154	0.384712	1.77056	0.0766344	0.201179	HPSE	4	ENSG00000058453	1749.82	0.179096	0.0927038	1.93192	0.05337	0.143358	CROCC	1
ENSG00000132010	271.056	0.455449	0.248874	1.83004	0.0672446	0.173123	ZNF20	19	ENSG00000182379	11.4512	1.33628	0.741311	1.80259	0.071453	0.183848	NXPH4	12	ENSG00000188343	1634.27	0.166855	0.0822897	2.02765	0.0425962	0.109644	CIBAR1	8	ENSG00000134873	59.5079	-0.87892	0.529623	-1.65952	0.0970107	0.24205	CLDN10	13	ENSG00000215045	14.6464	-0.875568	0.670385	-1.30607	0.191529	0.498578	GRID2IP	7	ENSG00000105953	2718.42	0.240417	0.104505	2.30053	0.0214183	0.0562409	OGDH	7	ENSG00000103540	2163.54	0.237148	0.133956	1.77034	0.0766698	0.201208	CCP110	16	ENSG00000136943	451.185	-0.243235	0.125907	-1.93187	0.0533758	0.143358	CTSV	9
ENSG00000187391	310.753	0.348052	0.19019	1.83002	0.0672473	0.173123	MAGI2	7	ENSG00000102780	1103.79	0.167088	0.0927137	1.80219	0.0715153	0.183979	DGKH	13	ENSG00000122674	1471.51	-0.172776	0.0852528	-2.02663	0.0427004	0.109886	CCZ1	7	ENSG00000091831	14.9247	1.23066	0.741766	1.6591	0.0970956	0.242177	ESR1	6	ENSG00000104731	1250.53	-0.14635	0.112098	-1.30555	0.191705	0.498743	KLHDC4	16	ENSG00000125834	1637.87	0.221061	0.0961031	2.30025	0.0214343	0.0562739	STK35	20	ENSG00000121289	1482.15	0.191786	0.108331	1.77037	0.0766654	0.201208	CEP89	19	ENSG00000180089	67.7184	0.549909	0.284648	1.93189	0.0533727	0.143358	TMEM86B	19
ENSG00000144028	13308	-0.147104	0.0803936	-1.8298	0.0672792	0.17315	SNRNP200	2	ENSG00000130821	2442.11	0.166709	0.0925168	1.80193	0.071556	0.184055	SLC6A8	X	ENSG00000165215	10.4394	1.57417	0.776757	2.0266	0.0427037	0.109886	CLDN3	7	ENSG00000163249	873.513	0.308695	0.186079	1.65894	0.097127	0.242216	CCNYL1	2	ENSG00000123124	761.202	0.232094	0.177753	1.30571	0.19165	0.498743	WWP1	8	ENSG00000173726	8478.56	-0.139369	0.0605971	-2.29993	0.0214519	0.0563114	TOMM20	1	ENSG00000151623	67.4773	0.893728	0.504911	1.77007	0.0767154	0.201296	NR3C2	4	ENSG00000117533	1157.3	0.18039	0.0933862	1.93165	0.0534027	0.143384	VAMP4	1
ENSG00000168016	274.347	-0.378747	0.20698	-1.82987	0.0672688	0.17315	TRANK1	3	ENSG00000140323	127.478	0.42564	0.236224	1.80185	0.0715684	0.184057	DISP2	15	ENSG00000067334	2431.48	-0.141721	0.0699406	-2.02631	0.0427334	0.109945	DNTTIP2	1	ENSG00000196628	1877.23	-0.25461	0.153504	-1.65865	0.0971867	0.242327	TCF4	18	ENSG00000178878	409.103	-0.472245	0.361719	-1.30555	0.191704	0.498743	APOLD1	12	ENSG00000138036	1078.39	-0.203403	0.088452	-2.29959	0.0214714	0.0563522	DYNC2LI1	2	ENSG00000065809	2590.28	-0.162038	0.0915548	-1.76984	0.076753	0.20133	FAM107B	10	ENSG00000198848	14.7049	1.10225	0.570612	1.9317	0.053396	0.143384	CES1	16
ENSG00000108588	3802.89	-0.152421	0.0833054	-1.82966	0.0673006	0.173178	CCDC47	17	ENSG00000141985	1908.2	0.135115	0.0749904	1.80176	0.0715834	0.184067	SH3GL1	19	ENSG00000177144	50.4182	0.670432	0.330902	2.02608	0.0427569	0.109988	NUDT4B	1	ENSG00000156966	69.1103	-0.653406	0.394036	-1.65824	0.097269	0.242455	B3GNT7	2	ENSG00000100442	3998.85	0.127835	0.0979269	1.30541	0.191752	0.498773	FKBP3	14	ENSG00000273238	10.9429	-1.63732	0.712021	-2.29954	0.0214743	0.0563522	TMEM271	4	ENSG00000285943	281.681	0.39633	0.223927	1.76991	0.0767428	0.20133		3	ENSG00000130810	501.325	-0.201773	0.104467	-1.93146	0.0534264	0.143425	PPAN	19
ENSG00000172270	10612.1	0.164884	0.0901351	1.8293	0.067354	0.173288	BSG	19	ENSG00000205683	51.1236	-0.624149	0.346513	-1.80123	0.0716673	0.184253	DPF3	14	ENSG00000275882	39.1581	-0.781977	0.385998	-2.02586	0.0427791	0.110028	IKBKGP1	X	ENSG00000169083	797.268	0.615503	0.371172	1.65827	0.0972636	0.242455	AR	X	ENSG00000112406	377.273	0.264075	0.202303	1.30534	0.191777	0.498773	HECA	6	ENSG00000123352	1583.04	0.174342	0.0758202	2.29941	0.0214816	0.0563624	SPATS2	12	ENSG00000131094	55.5895	-0.623013	0.352058	-1.76963	0.0767883	0.201359	C1QL1	17	ENSG00000147408	67.9795	-0.522177	0.270471	-1.93062	0.0535298	0.14368	CSGALNACT1	8
ENSG00000198848	8.72246	1.63208	0.892388	1.82889	0.0674166	0.173421	CES1	16	ENSG00000087589	23.8842	-0.861644	0.478414	-1.80104	0.0716962	0.184282	CASS4	20	ENSG00000006128	21.1024	-1.15138	0.568684	-2.02464	0.0429045	0.110298	TAC1	7	ENSG00000179698	63.0611	0.66936	0.403714	1.65801	0.0973162	0.242534	WDR97	8	ENSG00000205476	3992.09	-0.138822	0.106357	-1.30525	0.191809	0.498776	CCDC85C	14	ENSG00000143228	2753.31	0.165565	0.0720309	2.29853	0.0215317	0.056485	NUF2	1	ENSG00000228570	872.437	0.236418	0.133596	1.76964	0.0767863	0.201359	NUTM2E	10	ENSG00000139083	659.552	-0.185047	0.0958573	-1.93044	0.0535518	0.143716	ETV6	12
ENSG00000104901	52.081	0.592927	0.324279	1.82845	0.0674822	0.173562	DKKL1	19	ENSG00000151502	1512.49	0.135474	0.0752214	1.80101	0.0717014	0.184282	VPS26B	11	ENSG00000143653	2012.1	-0.139758	0.0690282	-2.02464	0.0429038	0.110298	SCCPDH	1	ENSG00000063587	818.771	0.237761	0.143418	1.65782	0.097354	0.24259	ZNF275	X	ENSG00000105251	260.771	0.399104	0.305793	1.30515	0.191843	0.498786	SHD	19	ENSG00000137100	1240.83	-0.253891	0.110466	-2.29836	0.0215413	0.0565011	DCTN3	9	ENSG00000096654	795.58	0.18849	0.106535	1.76929	0.0768461	0.201479	ZNF184	6	ENSG00000176894	559.065	-0.219446	0.1137	-1.93004	0.0536014	0.143826	PXMP2	12
ENSG00000123154	235.438	0.314969	0.172322	1.82779	0.0675807	0.173788	WDR83	19	ENSG00000115216	2958.65	-0.119281	0.0662409	-1.80071	0.0717482	0.184374	NRBP1	2	ENSG00000255104	102.427	0.521655	0.257645	2.02471	0.0428976	0.110298	ZNF286A-TBC1D26	17	ENSG00000110583	2108.11	-0.214586	0.129487	-1.6572	0.0974791	0.242825	NAA40	11	ENSG00000105767	5224.04	0.278091	0.213122	1.30484	0.191947	0.498897	CADM4	19	ENSG00000231793	89.9869	-0.527735	0.229635	-2.29814	0.0215535	0.0565242	DOC2GP	11	ENSG00000115419	2694.76	-0.158644	0.0896884	-1.76884	0.0769205	0.201606	GLS	2	ENSG00000166432	2109.03	0.150267	0.0778849	1.92934	0.0536885	0.144037	ZMAT1	X
ENSG00000111271	660.641	0.239882	0.131254	1.82762	0.067607	0.173828	ACAD10	12	ENSG00000147257	3250.83	0.645853	0.358995	1.79906	0.0720094	0.185015	GPC3	X	ENSG00000066455	1064.94	-0.176055	0.086967	-2.02439	0.0429301	0.110346	GOLGA5	14	ENSG00000196436	80.8781	0.548701	0.3311	1.65721	0.0974775	0.242825	NPIPB15	16	ENSG00000136908	1340.75	-0.22208	0.170187	-1.30492	0.19192	0.498897	DPM2	9	ENSG00000253251	212.107	-0.351999	0.153172	-2.29807	0.0215579	0.0565267	SHLD3	5	ENSG00000154040	210.612	-0.421467	0.238281	-1.76878	0.076931	0.201606	CABYR	18	ENSG00000162236	1000.17	-0.164111	0.0850681	-1.92918	0.0537089	0.144068	STX5	11
ENSG00000174173	1329.21	0.18118	0.0991981	1.82645	0.0677829	0.174253	TRMT10C	3	ENSG00000169249	466.002	-0.211984	0.117878	-1.79833	0.0721248	0.185283	ZRSR2	X	ENSG00000198081	1191.15	-0.163346	0.0806977	-2.02417	0.0429528	0.110373	ZBTB14	18	ENSG00000102178	1036.27	-0.238658	0.144044	-1.65684	0.097551	0.242894	UBL4A	X	ENSG00000130517	776.853	-0.427309	0.327545	-1.30458	0.192035	0.499031	PGPEP1	19	ENSG00000236279	20.8456	-1.07346	0.46718	-2.29774	0.0215764	0.0565663	CLEC2L	7	ENSG00000177084	3373.08	0.259727	0.146833	1.76885	0.0769187	0.201606	POLE	12	ENSG00000163399	8169.87	0.103874	0.0538457	1.92911	0.0537169	0.144068	ATP1A1	1
ENSG00000248592	189.837	0.386647	0.21176	1.82587	0.0678693	0.174447	STIMATE-MUSTN1	3	ENSG00000100416	1302.26	-0.149575	0.083183	-1.79815	0.0721534	0.18531	TRMU	22	ENSG00000271383	1597.99	0.169119	0.0835506	2.02415	0.0429544	0.110373	NBPF19	1	ENSG00000117419	1662.88	-0.234391	0.141462	-1.65692	0.0975358	0.242894	ERI3	1	ENSG00000139266	635.686	0.313595	0.240399	1.30448	0.192071	0.499031	MARCHF9	12	ENSG00000172247	47.1188	-0.731809	0.318509	-2.29761	0.0215841	0.0565775	C1QTNF4	11	ENSG00000022267	2388.92	-0.178873	0.101157	-1.76827	0.0770152	0.201613	FHL1	X	ENSG00000126870	1718.69	0.169639	0.0879471	1.92887	0.053747	0.144103	DYNC2I1	7
ENSG00000181852	1327.13	-0.163522	0.0895677	-1.82568	0.0678988	0.174495	RNF41	12	ENSG00000137504	5603.71	0.100985	0.0561613	1.79812	0.0721582	0.18531	CREBZF	11	ENSG00000242372	1329.66	-0.190139	0.0939467	-2.0239	0.0429803	0.110423	EIF6	20	ENSG00000136152	729.23	0.231697	0.13985	1.65676	0.0975688	0.242894	COG3	13	ENSG00000283563	15.8715	0.862592	0.661283	1.30442	0.19209	0.499031		3	ENSG00000152034	19.1523	-1.12774	0.490895	-2.29731	0.0216012	0.0566133	MCHR2	6	ENSG00000070367	4564.62	-0.14129	0.0798999	-1.76834	0.0770044	0.201613	EXOC5	14	ENSG00000189398	31.3305	2.18008	1.13021	1.92891	0.0537417	0.144103	OR7E12P	11
ENSG00000260903	111.656	0.463564	0.253954	1.82539	0.0679425	0.17458	XKR7	20	ENSG00000148344	69.5344	0.561564	0.312385	1.79766	0.0722305	0.185444	PTGES	9	ENSG00000125871	1797.67	-0.141079	0.0697177	-2.02357	0.0430143	0.110492	MGME1	20	ENSG00000175854	379.825	-0.267179	0.16126	-1.65681	0.097557	0.242894	SWI5	9	ENSG00000164068	1130.11	-0.145611	0.111645	-1.30423	0.192156	0.499126	RNF123	3	ENSG00000225871	45.5932	0.746298	0.324877	2.29717	0.021609	0.0566249		1	ENSG00000130477	1157.26	0.350145	0.197987	1.76852	0.0769733	0.201613	UNC13A	19	ENSG00000102218	1533.57	-0.143976	0.0746463	-1.92877	0.0537595	0.144114	RP2	X
ENSG00000130479	629.348	0.218571	0.119819	1.82418	0.0681253	0.174997	MAP1S	19	ENSG00000197879	1253.98	0.172611	0.0960205	1.79764	0.0722333	0.185444	MYO1C	17	ENSG00000006625	2303.19	-0.140003	0.0691914	-2.02342	0.0430301	0.110516	GGCT	7	ENSG00000153774	2671.73	-0.225398	0.136085	-1.6563	0.0976615	0.243086	CFDP1	16	ENSG00000101605	27.4571	-0.686075	0.526228	-1.30376	0.192315	0.499409	MYOM1	18	ENSG00000162385	1345.94	0.245223	0.106766	2.29683	0.0216282	0.0566661	MAGOH	1	ENSG00000167925	103.973	-0.424885	0.240231	-1.76865	0.0769524	0.201613	GHDC	17	ENSG00000165443	1196.92	0.166866	0.0865202	1.92864	0.0537761	0.144135	PHYHIPL	10
ENSG00000213281	6054.48	-0.135224	0.0741289	-1.82417	0.0681263	0.174997	NRAS	1	ENSG00000095303	61.6949	-0.552572	0.307479	-1.7971	0.0723194	0.185552	PTGS1	9	ENSG00000095637	547.729	0.221274	0.109378	2.02302	0.043071	0.110603	SORBS1	10	ENSG00000198668	11840.9	0.368514	0.222509	1.65618	0.0976857	0.243108	CALM1	14	ENSG00000106025	486.207	0.188962	0.145029	1.30292	0.1926	0.499409	TSPAN12	7	ENSG00000169752	120.223	-0.589845	0.256869	-2.29628	0.0216596	0.0567395	NRG4	15	ENSG00000168040	422.373	0.23889	0.135081	1.76849	0.0769794	0.201613	FADD	11	ENSG00000188243	1016	-0.155726	0.0807514	-1.92846	0.0537977	0.14417	COMMD6	13
ENSG00000169016	1659.11	-0.161638	0.08863	-1.82374	0.0681919	0.175138	E2F6	2	ENSG00000110801	813.374	-0.162638	0.0905005	-1.79709	0.0723211	0.185552	PSMD9	12	ENSG00000152078	196.161	0.368521	0.182171	2.02294	0.0430795	0.110607	TLCD4	1	ENSG00000151332	470.643	-0.259128	0.156492	-1.65585	0.0977522	0.243235	MBIP	14	ENSG00000113460	988	-0.155534	0.119352	-1.30315	0.192524	0.499409	BRIX1	5	ENSG00000156026	1118.73	0.251867	0.109756	2.29479	0.0217451	0.0569544	MCU	10	ENSG00000168917	297.814	0.293953	0.166227	1.76838	0.0769973	0.201613	SLC35G2	3	ENSG00000118276	1942.65	0.139628	0.0724089	1.92833	0.0538144	0.144192	B4GALT6	18
ENSG00000104412	1076.95	0.179163	0.0982434	1.82366	0.0682029	0.175138	EMC2	8	ENSG00000176473	222.208	0.315592	0.17561	1.79712	0.0723169	0.185552	WDR25	14	ENSG00000196510	2927.57	-0.12856	0.0635742	-2.02221	0.0431551	0.110784	ANAPC7	12	ENSG00000183569	363.508	-0.406105	0.245303	-1.65552	0.0978182	0.243361	SERHL2	22	ENSG00000118200	1906.24	0.220412	0.169145	1.3031	0.192541	0.499409	CAMSAP2	1	ENSG00000149927	105.387	-0.482545	0.210317	-2.29437	0.0217692	0.0570085	DOC2A	16	ENSG00000284654	17.3501	-1.03629	0.586055	-1.76825	0.0770191	0.201613		22	ENSG00000105656	309.874	-0.27087	0.140481	-1.92816	0.0538348	0.144224	ELL	19
ENSG00000197852	257.386	-0.28415	0.155874	-1.82294	0.0683124	0.175392	INKA2	1	ENSG00000183023	478.599	0.213512	0.118801	1.79723	0.0722997	0.185552	SLC8A1	2	ENSG00000104368	491.479	-0.233477	0.115465	-2.02206	0.0431706	0.110806	PLAT	8	ENSG00000263620	112.161	0.517947	0.312888	1.65538	0.097848	0.243397		17	ENSG00000127329	39.1747	-0.579074	0.444265	-1.30344	0.192423	0.499409	PTPRB	12	ENSG00000072958	2067.14	-0.217411	0.0947667	-2.29417	0.0217808	0.0570299	AP1M1	19	ENSG00000144331	29.2145	-0.894098	0.505711	-1.768	0.0770609	0.20169	ZNF385B	2	ENSG00000125755	2214.22	-0.157196	0.081553	-1.92753	0.053914	0.144391	SYMPK	19
ENSG00000100744	1320.09	-0.177985	0.0976471	-1.82274	0.0683425	0.175414	GSKIP	14	ENSG00000227473	29.6323	0.833339	0.463743	1.79699	0.0723378	0.185565	TSSK5P	8	ENSG00000074054	5379.62	0.117554	0.0581403	2.0219	0.0431867	0.110814	CLASP1	2	ENSG00000152439	257.514	0.316856	0.191467	1.65489	0.0979475	0.243605	ZNF773	19	ENSG00000139636	1476.08	0.169349	0.129957	1.30312	0.192535	0.499409	LMBR1L	12	ENSG00000146540	1313.99	0.248413	0.108288	2.294	0.0217902	0.0570455	C7orf50	7	ENSG00000189067	2541.1	-0.438908	0.248307	-1.76761	0.0771268	0.201831	LITAF	16	ENSG00000148655	14.9246	-1.09052	0.565745	-1.92759	0.0539063	0.144391	LRMDA	10
ENSG00000154832	1000.51	-0.167676	0.0919881	-1.8228	0.068333	0.175414	CXXC1	18	ENSG00000166454	3608.66	0.101311	0.0563823	1.79686	0.0723576	0.185587	ATMIN	16	ENSG00000166130	987.313	-0.218149	0.107893	-2.02189	0.0431874	0.110814	IKBIP	12	ENSG00000086991	65.5997	-0.553736	0.334655	-1.65465	0.0979961	0.243688	NOX4	11	ENSG00000154529	383.042	-1.06383	0.816281	-1.30327	0.192483	0.499409	CNTNAP3B	9	ENSG00000112110	946.661	0.280089	0.122117	2.29361	0.021813	0.0570962	MRPL18	6	ENSG00000130827	1647.69	-0.156872	0.0887577	-1.76741	0.0771589	0.201883	PLXNA3	X	ENSG00000165795	516.136	-0.196981	0.102208	-1.92725	0.0539482	0.144459	NDRG2	14
ENSG00000176407	1594.18	-0.176841	0.0970571	-1.82203	0.0684497	0.175647	KCMF1	2	ENSG00000162817	267.198	0.344644	0.191853	1.7964	0.0724311	0.185746	C1orf115	1	ENSG00000111452	55.5593	0.664634	0.328794	2.02143	0.0432351	0.110919	ADGRD1	12	ENSG00000111247	992.643	-0.328377	0.198482	-1.65444	0.098038	0.243753	RAD51AP1	12	ENSG00000160075	3350.13	0.139594	0.107107	1.30331	0.192469	0.499409	SSU72	1	ENSG00000122378	5752.18	-0.143676	0.0626468	-2.29343	0.0218233	0.0571049	PRXL2A	10	ENSG00000164167	747.986	-0.266751	0.151063	-1.76583	0.0774249	0.202529	LSM6	4	ENSG00000101544	2686.15	-0.14269	0.0740615	-1.92664	0.0540246	0.144641	ADNP2	18
ENSG00000187730	37.6576	0.734537	0.403149	1.822	0.0684552	0.175647	GABRD	1	ENSG00000178921	2632.31	0.13036	0.0725955	1.7957	0.0725415	0.185999	PFAS	17	ENSG00000214944	39.8421	0.747475	0.369797	2.02131	0.0432473	0.110933	ARHGEF28	5	ENSG00000188848	31.747	0.916454	0.554223	1.65358	0.098212	0.244147	BEND4	4	ENSG00000163328	106.839	0.434717	0.33355	1.30331	0.19247	0.499409	GPR155	2	ENSG00000158006	334.075	0.314936	0.13732	2.29345	0.0218221	0.0571049	PAFAH2	1	ENSG00000270629	4639.43	0.316551	0.179269	1.76579	0.0774304	0.202529	NBPF14	1	ENSG00000270011	140.053	-0.422041	0.219108	-1.92618	0.0540824	0.144773	ZNF559-ZNF177	19
ENSG00000188095	7.72237	1.83803	1.00983	1.82014	0.0687376	0.176344	MESP2	15	ENSG00000286098	47.1634	0.670139	0.37323	1.79551	0.0725719	0.186048		19	ENSG00000075856	3761.29	-0.122931	0.0608467	-2.02033	0.0433487	0.111161	SART3	12	ENSG00000128739	4851.36	0.19944	0.12062	1.65346	0.0982381	0.244174	SNRPN	15	ENSG00000184575	3187.27	-0.175037	0.134306	-1.30327	0.192483	0.499409	XPOT	12	ENSG00000240253	9.7887	-1.85259	0.807845	-2.29325	0.0218336	0.0571229	FAR2P3	2	ENSG00000253816	153.217	-0.397252	0.225095	-1.76482	0.0775943	0.202926	GUSBP14	5	ENSG00000101752	14670	0.12215	0.0634209	1.92602	0.0541018	0.144792	MIB1	18
ENSG00000126767	638.342	0.197968	0.108773	1.82002	0.0687566	0.176365	ELK1	X	ENSG00000028839	1268.52	-0.170111	0.09475	-1.79537	0.0725949	0.186078	TBPL1	6	ENSG00000182973	1553.5	-0.150258	0.0743732	-2.02032	0.0433501	0.111161	CNOT10	3	ENSG00000097046	1511.43	-0.298341	0.18048	-1.65304	0.0983218	0.244343	CDC7	1	ENSG00000185236	4628.91	0.180312	0.138388	1.30295	0.192593	0.499409	RAB11B	19	ENSG00000137070	343.127	-0.324545	0.141532	-2.29309	0.021843	0.0571385	IL11RA	9	ENSG00000167258	2388.33	0.182982	0.103693	1.76465	0.0776229	0.202968	CDK12	17	ENSG00000106771	4426.78	0.129297	0.0671333	1.92598	0.0541065	0.144792	TMEM245	9
ENSG00000137822	1749.33	0.160473	0.0881752	1.81993	0.0687693	0.176369	TUBGCP4	15	ENSG00000145220	974.967	-0.177032	0.0986329	-1.79485	0.0726771	0.186259	LYAR	4	ENSG00000052802	8975.28	-0.16243	0.0804123	-2.01996	0.0433878	0.11124	MSMO1	4	ENSG00000115896	100.665	0.806165	0.48773	1.65289	0.0983533	0.244383	PLCL1	2	ENSG00000166006	8.39687	1.21066	0.929324	1.30273	0.192667	0.499501	KCNC2	12	ENSG00000215217	116.17	-0.551261	0.240422	-2.29289	0.0218542	0.0571587	CFAP90	5	ENSG00000132109	280.263	0.271094	0.153643	1.76445	0.077657	0.203026	TRIM21	11	ENSG00000106565	23.4848	-1.04365	0.541902	-1.9259	0.0541164	0.144795	TMEM176B	7
ENSG00000187860	169.256	0.379849	0.208754	1.81961	0.0688191	0.176469	CCDC157	22	ENSG00000204435	1326.3	-0.190649	0.106244	-1.79444	0.072743	0.186398	CSNK2B	6	ENSG00000172037	1837.83	0.147653	0.0731034	2.01979	0.0434056	0.111268	LAMB2	3	ENSG00000165271	1626.22	-0.221481	0.134014	-1.65266	0.0983993	0.244458	NOL6	9	ENSG00000112514	3514.55	-0.215969	0.165852	-1.30218	0.192855	0.499649	CUTA	6	ENSG00000106018	103.447	-0.478484	0.208688	-2.29281	0.0218587	0.0571615	VIPR2	7	ENSG00000197275	679.26	0.345315	0.195718	1.76435	0.0776737	0.203037	RAD54B	8	ENSG00000119688	2046.3	0.124239	0.064531	1.92526	0.0541965	0.144987	ABCD4	14
ENSG00000165948	159.885	0.39108	0.214989	1.81907	0.0689007	0.176629	IFI27L1	14	ENSG00000186166	258.721	0.267502	0.149104	1.79406	0.072803	0.18651	CENATAC	11	ENSG00000047579	315.856	0.281883	0.139572	2.01963	0.043422	0.111293	DTNBP1	6	ENSG00000105976	37.2626	-0.780156	0.472126	-1.65243	0.0984467	0.244537	MET	7	ENSG00000129173	265.544	-0.316369	0.242981	-1.30203	0.192906	0.499649	E2F8	11	ENSG00000134569	2410.15	-0.305078	0.133064	-2.29272	0.0218644	0.0571673	LRP4	11	ENSG00000078403	2352.62	-0.172104	0.0975645	-1.764	0.0777318	0.203157	MLLT10	10	ENSG00000225400	44.3355	0.621778	0.323062	1.92464	0.0542741	0.145171	RAB28P5	X
ENSG00000168040	525.266	-0.243955	0.134111	-1.81905	0.0689033	0.176629	FADD	11	ENSG00000213563	349.095	-0.250412	0.139581	-1.79402	0.0728096	0.18651	C8orf82	8	ENSG00000157470	270.865	0.319189	0.158093	2.019	0.0434876	0.11144	FAM81A	15	ENSG00000186314	116.196	-0.452465	0.273876	-1.65208	0.0985176	0.244675	PRELID2	5	ENSG00000134202	872.282	-0.244504	0.187784	-1.30205	0.192899	0.499649	GSTM3	1	ENSG00000220008	45.8038	-0.806112	0.351634	-2.29247	0.0218785	0.0571951	LINGO3	19	ENSG00000076641	1796.04	0.85669	0.485903	1.76309	0.0778854	0.203526	PAG1	8	ENSG00000175826	1251.93	-0.180885	0.0939874	-1.92457	0.0542833	0.145173	CTDNEP1	17
ENSG00000120910	219.819	-0.31398	0.172686	-1.81821	0.0690317	0.176902	PPP3CC	8	ENSG00000166783	1666.35	0.218438	0.121818	1.79315	0.0729493	0.186838	MARF1	16	ENSG00000161509	23.8931	1.07275	0.531342	2.01894	0.0434933	0.11144	GRIN2C	17	ENSG00000163633	32.1079	-1.29822	0.786086	-1.6515	0.0986374	0.244934	C4orf36	4	ENSG00000166747	2950.15	0.15329	0.117731	1.30204	0.192901	0.499649	AP1G1	16	ENSG00000183808	3285.81	0.285797	0.124681	2.29223	0.0218921	0.0572217	RBM12B	8	ENSG00000196367	3635.89	0.25071	0.142219	1.76285	0.0779262	0.203568	TRRAP	7	ENSG00000136937	3669.93	0.120722	0.0627338	1.92435	0.0543111	0.145224	NCBP1	9
ENSG00000159082	603.35	-0.254403	0.139918	-1.81822	0.0690298	0.176902	SYNJ1	21	ENSG00000069535	35.6196	0.704457	0.39295	1.79274	0.0730147	0.186947	MAOB	X	ENSG00000184857	334.916	-0.278545	0.137972	-2.01885	0.043503	0.111448	TMEM186	16	ENSG00000100156	25.9244	1.02062	0.618186	1.651	0.0987395	0.244955	SLC16A8	22	ENSG00000182612	65.2268	0.428092	0.328727	1.30227	0.192823	0.499649	TSPAN10	17	ENSG00000174527	43.8267	-0.736838	0.321786	-2.28984	0.0220304	0.0575741	MYO1H	12	ENSG00000243943	3509.91	-0.167142	0.094813	-1.76286	0.0779242	0.203568	ZNF512	2	ENSG00000099864	2646.65	0.141752	0.0737138	1.92301	0.0544787	0.145649	PALM	19
ENSG00000168743	14.4926	1.21096	0.666132	1.8179	0.0690798	0.176998	NPNT	4	ENSG00000198742	328.349	-1.82142	1.01598	-1.79277	0.0730092	0.186947	SMURF1	7	ENSG00000108298	14278.2	0.118755	0.0588283	2.01867	0.0435215	0.111478	RPL19	17	ENSG00000131470	1237.56	-0.243138	0.147267	-1.65101	0.0987375	0.244955	PSMC3IP	17	ENSG00000221866	76.6504	0.827113	0.63508	1.30238	0.192788	0.499649	PLXNA4	7	ENSG00000147592	370.843	0.380443	0.16617	2.28949	0.022051	0.0576188	LACTB2	8	ENSG00000175906	244.773	-0.30464	0.17282	-1.76276	0.0779406	0.203574	ARL4D	17	ENSG00000186094	23.8651	0.830541	0.432108	1.92207	0.0545971	0.145943	AGBL4	1
ENSG00000185278	1730.33	-0.261041	0.143607	-1.81775	0.0691029	0.177029	ZBTB37	1	ENSG00000075240	713.178	0.180084	0.10046	1.79259	0.073038	0.186977	GRAMD4	22	ENSG00000122547	184.181	0.373846	0.185234	2.01824	0.0435663	0.111562	EEPD1	7	ENSG00000142039	1611.68	0.19415	0.117594	1.65102	0.0987341	0.244955	CCDC97	19	ENSG00000087206	777.204	-0.161296	0.123908	-1.30173	0.193007	0.4997	UIMC1	5	ENSG00000064787	24.2788	-0.98057	0.428428	-2.28876	0.0220932	0.0577199	BCAS1	20	ENSG00000140876	131.14	-0.38965	0.221078	-1.7625	0.0779857	0.203659	NUDT7	16	ENSG00000169689	682.994	-0.215417	0.112109	-1.92149	0.0546703	0.146116	CENPX	17
ENSG00000111707	3434.87	-0.121736	0.0669775	-1.81756	0.0691312	0.177074	SUDS3	12	ENSG00000134253	978.607	-0.168621	0.0940949	-1.79203	0.0731282	0.187127	TRIM45	1	ENSG00000182154	368.208	0.294007	0.145676	2.01822	0.0435681	0.111562	MRPL41	9	ENSG00000168591	1268.52	0.206745	0.125197	1.65136	0.0986661	0.244955	TMUB2	17	ENSG00000155592	885.145	0.16878	0.129658	1.30173	0.19301	0.4997	ZKSCAN2	16	ENSG00000111676	3598.95	-0.185622	0.081105	-2.28867	0.0220988	0.0577245	ATN1	12	ENSG00000160752	5230.34	-0.172173	0.0976961	-1.76233	0.0780134	0.203671	FDPS	1	ENSG00000117118	867.294	-0.193413	0.100662	-1.92141	0.0546799	0.146118	SDHB	1
ENSG00000081138	237.986	-0.911783	0.501848	-1.81685	0.0692402	0.177325	CDH7	18	ENSG00000162881	18.6322	-1.07457	0.599645	-1.79201	0.0731314	0.187127	OXER1	2	ENSG00000180979	1225.01	-0.162691	0.0806165	-2.01808	0.0435826	0.111581	LRRC57	15	ENSG00000184985	226.471	-0.674694	0.408629	-1.65111	0.0987151	0.244955	SORCS2	4	ENSG00000197136	2656.38	-0.184533	0.141762	-1.3017	0.193018	0.4997	PCNX3	11	ENSG00000158158	599.076	0.270906	0.118371	2.28861	0.0221019	0.0577245	CNNM4	2	ENSG00000183134	9.51234	-1.7519	0.994087	-1.76232	0.0780148	0.203671	PTGDR2	11	ENSG00000034152	365.439	0.249065	0.129633	1.92131	0.0546926	0.146129	MAP2K3	17
ENSG00000038210	1042.42	-0.171546	0.0944405	-1.81645	0.0693014	0.177454	PI4K2B	4	ENSG00000164675	45.3744	0.67083	0.374325	1.79211	0.073116	0.187127	IQUB	7	ENSG00000179335	1347.45	-0.155724	0.0771775	-2.01774	0.0436179	0.111654	CLK3	15	ENSG00000196724	388.822	0.370657	0.224469	1.65126	0.0986862	0.244955	ZNF418	19	ENSG00000164542	452.504	0.281658	0.216409	1.30151	0.193084	0.499794	MATCAP2	7	ENSG00000274386	118.577	-0.446563	0.19513	-2.28854	0.0221061	0.0577263	TMEM269	1	ENSG00000122483	765.187	0.305476	0.17337	1.76199	0.0780714	0.203762	CCDC18	1	ENSG00000054983	3013.51	-0.126369	0.0657976	-1.92057	0.0547862	0.146356	GALC	14
ENSG00000100749	3251	0.132444	0.0729227	1.81623	0.0693353	0.177512	VRK1	14	ENSG00000100823	8390.97	-0.0940781	0.0525088	-1.79166	0.0731867	0.187239	APEX1	14	ENSG00000084463	5132.62	-0.114818	0.0569108	-2.0175	0.0436434	0.111702	WBP11	12	ENSG00000238105	73.6387	-0.814968	0.493701	-1.65073	0.0987935	0.24505	GOLGA2P5	12	ENSG00000114745	1380.43	-0.173312	0.133173	-1.3014	0.193121	0.49981	GORASP1	3	ENSG00000137691	87.7246	-0.62893	0.274853	-2.28824	0.0221234	0.0577624	CFAP300	11	ENSG00000130540	447.618	-0.260663	0.147939	-1.76197	0.0780741	0.203762	SULT4A1	22	ENSG00000197496	599.005	-0.207152	0.107874	-1.92032	0.0548174	0.146416	SLC2A10	20
ENSG00000166960	18.4375	-1.04798	0.57706	-1.81607	0.0693599	0.17752	CCDC178	18	ENSG00000127884	2427.31	0.119032	0.0664479	1.79136	0.073236	0.187336	ECHS1	10	ENSG00000165118	87.6826	0.509276	0.252485	2.01705	0.0436899	0.111803	QNG1	9	ENSG00000258461	15.6748	1.25388	0.759653	1.65059	0.0988221	0.245083		15	ENSG00000283128	267.012	0.571757	0.439374	1.3013	0.193156	0.499822		7	ENSG00000131788	1539.53	-0.191966	0.0838984	-2.28808	0.0221328	0.0577777	PIAS3	1	ENSG00000181027	578.643	0.235025	0.133396	1.76187	0.0780916	0.203775	FKRP	19	ENSG00000261970	8.204	1.58516	0.825669	1.91985	0.0548773	0.146553		6
ENSG00000241468	1826.64	0.155124	0.0854178	1.81607	0.0693601	0.17752	ATP5MF	7	ENSG00000106459	1030.62	-0.149787	0.083627	-1.79113	0.073273	0.187401	NRF1	7	ENSG00000081087	814.206	-0.191252	0.0948211	-2.01698	0.043698	0.111806	OSTM1	6	ENSG00000135525	223.065	-0.862078	0.52232	-1.65048	0.0988452	0.245101	MAP7	6	ENSG00000110721	1252.19	-0.302689	0.232717	-1.30068	0.193369	0.500135	CHKA	11	ENSG00000145700	25.9755	0.968677	0.423499	2.28732	0.0221774	0.0578851	ANKRD31	5	ENSG00000117013	24.2756	-1.05869	0.600939	-1.76173	0.0781147	0.203803	KCNQ4	1	ENSG00000100033	400.775	0.222211	0.115751	1.91972	0.0548929	0.146572	PRODH	22
ENSG00000187726	30.2507	0.880325	0.484792	1.81588	0.0693884	0.177564	DNAJB13	11	ENSG00000101190	899.763	-0.164019	0.0916169	-1.79027	0.073411	0.187724	TCFL5	20	ENSG00000280081	81.7659	-0.564219	0.279758	-2.01681	0.0437154	0.111833	LINC01667	21	ENSG00000143514	2273.76	0.199222	0.12072	1.65028	0.0988858	0.245163	TP53BP2	1	ENSG00000159409	1103.74	0.898481	0.690725	1.30078	0.193334	0.500135	CELF3	1	ENSG00000083444	1175.82	0.205959	0.0900803	2.2864	0.022231	0.0580157	PLOD1	1	ENSG00000130202	1812.93	0.15131	0.085893	1.76161	0.0781345	0.203823	NECTIN2	19	ENSG00000153814	570.766	-0.202211	0.105346	-1.91949	0.0549221	0.146627	JAZF1	7
ENSG00000118496	1827.58	-0.144691	0.0797057	-1.81531	0.0694761	0.177755	FBXO30	6	ENSG00000103876	511.272	-0.201767	0.112758	-1.78938	0.0735542	0.188002	FAH	15	ENSG00000158164	5901.38	0.368986	0.182997	2.01635	0.0437632	0.111937	TMSB15A	X	ENSG00000118564	2134.03	0.217416	0.131761	1.65008	0.0989274	0.245199	FBXL5	4	ENSG00000178234	1239.42	-0.164961	0.126825	-1.3007	0.193361	0.500135	GALNT11	7	ENSG00000130706	1092.63	0.259305	0.113415	2.28634	0.0222345	0.0580157	ADRM1	20	ENSG00000204843	5082.59	0.169647	0.0963196	1.76129	0.0781887	0.203932	DCTN1	2	ENSG00000173846	385.081	0.235011	0.122443	1.91935	0.05494	0.146651	PLK3	1
ENSG00000186318	1902.01	-0.153099	0.08434	-1.81525	0.0694848	0.177755	BACE1	11	ENSG00000214455	82.9806	-0.473159	0.264407	-1.78951	0.0735326	0.188002	RCN1P2	13	ENSG00000100949	150.541	0.403852	0.200457	2.01466	0.0439405	0.112358	RABGGTA	14	ENSG00000144747	714.046	0.253423	0.153584	1.65006	0.0989313	0.245199	TMF1	3	ENSG00000112855	967.985	-0.149751	0.115196	-1.29997	0.193612	0.500638	HARS2	5	ENSG00000265817	1115.98	0.226341	0.0990074	2.2861	0.0222486	0.0580435	FSBP	8	ENSG00000188643	47.0619	-0.709261	0.402843	-1.76064	0.0782994	0.204189	S100A16	1	ENSG00000168394	78.8522	-0.516214	0.268969	-1.91923	0.0549547	0.146667	TAP1	6
ENSG00000100505	344.74	0.342788	0.188873	1.81491	0.0695371	0.177833	TRIM9	14	ENSG00000243477	89.3599	-0.469971	0.262645	-1.78937	0.0735545	0.188002	NAA80	3	ENSG00000182004	4087.27	-0.137651	0.0683252	-2.01465	0.0439416	0.112358	SNRPE	1	ENSG00000081985	20.1367	1.10978	0.672932	1.64918	0.0991116	0.245607	IL12RB2	1	ENSG00000115163	818.456	-0.1945	0.149623	-1.29993	0.193624	0.500638	CENPA	2	ENSG00000228782	34.8308	-0.858923	0.375727	-2.28603	0.0222524	0.0580444	MRPL45P2	17	ENSG00000136546	43.3532	-0.676643	0.384494	-1.75983	0.0784373	0.204516	SCN7A	2	ENSG00000277586	4846.17	0.108086	0.0563417	1.9184	0.0550598	0.146924	NEFL	8
ENSG00000116670	1310.29	-0.179949	0.0991491	-1.81493	0.0695348	0.177833	MAD2L2	1	ENSG00000111837	181.386	0.342085	0.191203	1.78912	0.0735955	0.188077	MAK	6	ENSG00000071243	902.772	0.196671	0.097626	2.01454	0.0439529	0.112369	ING3	7	ENSG00000125991	6194.59	-0.199751	0.12114	-1.64893	0.0991615	0.245692	ERGIC3	20	ENSG00000101844	106.899	0.328759	0.25299	1.2995	0.193774	0.500947	ATG4A	X	ENSG00000121900	13.6591	-1.31681	0.576062	-2.28588	0.0222611	0.0580579	TMEM54	1	ENSG00000138802	2006.51	0.149834	0.0851494	1.75966	0.0784661	0.204559	SEC24B	4	ENSG00000139173	328.947	-0.263065	0.137157	-1.91799	0.0551129	0.147039	TMEM117	12
ENSG00000160410	908.076	0.208053	0.114642	1.81481	0.0695532	0.177846	SHKBP1	19	ENSG00000086062	627.33	0.268907	0.150309	1.78903	0.0736099	0.188085	B4GALT1	9	ENSG00000172765	1056.88	-0.171205	0.0849934	-2.01433	0.0439753	0.112409	TMCC1	3	ENSG00000213995	1679.77	0.166968	0.101284	1.64851	0.0992483	0.245868	NAXD	13	ENSG00000198535	7.44447	1.32886	1.02278	1.29926	0.193853	0.501073	C2CD4A	15	ENSG00000118503	159.073	-0.409876	0.179334	-2.28554	0.0222809	0.0581003	TNFAIP3	6	ENSG00000008853	1353.23	0.226659	0.128841	1.75922	0.0785402	0.20472	RHOBTB2	8	ENSG00000165516	2818.16	0.152583	0.0795561	1.91793	0.0551201	0.147039	KLHDC2	14
ENSG00000165449	2485.91	-0.20769	0.114468	-1.8144	0.0696167	0.177976	SLC16A9	10	ENSG00000172936	649.599	0.271881	0.151991	1.7888	0.0736468	0.188149	MYD88	3	ENSG00000198554	4236.57	-0.127897	0.06351	-2.01382	0.0440288	0.112528	WDHD1	14	ENSG00000159267	1185.88	0.228099	0.138383	1.64832	0.0992876	0.245927	HLCS	21	ENSG00000172320	33.5458	0.811387	0.624635	1.29898	0.193951	0.501247	OR5A1	11	ENSG00000135315	994.098	0.219231	0.0959309	2.2853	0.0222953	0.0581287	CEP162	6	ENSG00000174791	45.8376	0.596131	0.338961	1.7587	0.0786288	0.204918	RIN1	11	ENSG00000185133	118.763	0.426791	0.222546	1.91777	0.0551404	0.14707	INPP5J	22
ENSG00000188739	1475.75	-0.205131	0.113061	-1.81433	0.0696262	0.177976	RBM34	1	ENSG00000163257	2412.3	0.120567	0.0674158	1.78841	0.0737097	0.18828	DCAF16	4	ENSG00000161036	649.346	-0.21612	0.10736	-2.01304	0.0441108	0.11272	LRWD1	7	ENSG00000170836	958.007	0.284982	0.17301	1.6472	0.0995171	0.246456	PPM1D	17	ENSG00000120071	417.616	0.21598	0.166346	1.29838	0.194158	0.501614	KANSL1	17	ENSG00000166974	2234.79	-0.155448	0.0680251	-2.28515	0.022304	0.0581422	MAPRE2	18	ENSG00000118600	593.305	0.205429	0.116821	1.7585	0.0786628	0.204975	RXYLT1	12	ENSG00000168282	1168.86	-0.209453	0.10927	-1.91684	0.0552583	0.147361	MGAT2	14
ENSG00000112584	238.326	-0.403864	0.222616	-1.81417	0.0696512	0.178012	FAM120B	6	ENSG00000130638	6002.83	0.111398	0.0622917	1.78833	0.0737227	0.188284	ATXN10	22	ENSG00000055211	847.991	-0.183205	0.0910172	-2.01286	0.0441296	0.112721	GINM1	6	ENSG00000125810	176.363	1.05207	0.63876	1.64705	0.0995469	0.246491	CD93	20	ENSG00000140009	70.7197	0.48029	0.369938	1.2983	0.194185	0.501614	ESR2	14	ENSG00000092421	7389.78	0.189686	0.0830112	2.28506	0.0223092	0.0581466	SEMA6A	5	ENSG00000142684	107.566	-0.425109	0.24178	-1.75824	0.0787059	0.205022	ZNF593	1	ENSG00000010322	4674.81	0.136763	0.0713514	1.91675	0.0552702	0.14737	NISCH	3
ENSG00000049449	12035.2	0.139164	0.0767232	1.81384	0.0697017	0.178113	RCN1	11	ENSG00000163491	73.7609	0.532211	0.297635	1.78813	0.0737544	0.188335	NEK10	3	ENSG00000064490	879.289	0.185031	0.0919196	2.01297	0.0441182	0.112721	RFXANK	19	ENSG00000132781	686.415	-0.355712	0.215983	-1.64694	0.09957	0.24651	MUTYH	1	ENSG00000163482	1406.85	-0.157904	0.121622	-1.29832	0.194177	0.501614	STK36	2	ENSG00000095777	407.376	0.320721	0.140362	2.28495	0.0223159	0.0581549	MYO3A	10	ENSG00000163395	12.1281	1.3678	0.777918	1.75829	0.0786986	0.205022	IGFN1	1	ENSG00000104904	5398.98	-0.162025	0.0845402	-1.91655	0.0552952	0.14739	OAZ1	19
ENSG00000214655	1088.28	-0.190715	0.10516	-1.81358	0.0697432	0.178191	ZSWIM8	10	ENSG00000101444	4921.92	-0.104488	0.0584437	-1.78785	0.0738007	0.188367	AHCY	20	ENSG00000151692	3352.59	-0.133067	0.0661091	-2.01283	0.044132	0.112721	RNF144A	2	ENSG00000177453	24.2953	1.08682	0.660016	1.64666	0.0996276	0.246613	NIM1K	5	ENSG00000108381	85.9653	0.452763	0.348846	1.29789	0.194325	0.501695	ASPA	17	ENSG00000108061	1966.82	-0.177217	0.0776192	-2.28315	0.0224213	0.0584203	SHOC2	10	ENSG00000071189	2523.62	0.187996	0.10694	1.75795	0.0787554	0.205119	SNX13	7	ENSG00000174939	118.136	0.40479	0.211201	1.91661	0.0552878	0.14739	ASPHD1	16
ENSG00000138434	3344.85	-0.678406	0.374112	-1.81337	0.0697741	0.178214	ITPRID2	2	ENSG00000116350	5394.71	-0.105451	0.0589824	-1.78784	0.0738018	0.188367	SRSF4	1	ENSG00000110066	2671.74	-0.129756	0.0644902	-2.01202	0.0442175	0.112904	KMT5B	11	ENSG00000114544	1294.09	-0.231218	0.140458	-1.64617	0.0997284	0.246824	SLC41A3	3	ENSG00000157150	88.27	0.915178	0.705061	1.29801	0.194283	0.501695	TIMP4	3	ENSG00000189420	8.94676	-1.67387	0.733347	-2.28251	0.0224591	0.0585096	ZFP92	X	ENSG00000151715	19.9285	-0.877564	0.49927	-1.75769	0.0787998	0.20518	TMEM45B	11	ENSG00000100241	3419.36	-0.15024	0.0784015	-1.91629	0.055328	0.147448	SBF1	22
ENSG00000185418	871.79	0.184347	0.101659	1.81338	0.0697729	0.178214	TARS3	15	ENSG00000173267	49.5567	-0.673973	0.376949	-1.78797	0.0737813	0.188367	SNCG	10	ENSG00000255585	44.9974	0.781681	0.388502	2.01204	0.0442158	0.112904		9	ENSG00000168802	1334.89	-0.266814	0.162122	-1.64576	0.0998135	0.246996	CHTF8	16	ENSG00000185818	2380.77	-0.240978	0.185672	-1.29787	0.194333	0.501695	NAT8L	4	ENSG00000118900	2132.71	0.242273	0.106146	2.28244	0.0224636	0.0585121	UBN1	16	ENSG00000166452	419.695	0.25945	0.14761	1.75767	0.0788037	0.20518	AKIP1	11	ENSG00000265808	3997.8	0.113065	0.0590035	1.91624	0.0553343	0.147448	SEC22B	1
ENSG00000026036	156.696	0.365471	0.201592	1.81293	0.0698433	0.178363	RTEL1-TNFRSF6B	20	ENSG00000169306	29.6477	0.80658	0.451332	1.78711	0.0739198	0.188639	IL1RAPL1	X	ENSG00000258674	71.0797	0.575645	0.286182	2.01147	0.0442761	0.113035		19	ENSG00000179862	136.101	-0.484873	0.294664	-1.64551	0.0998643	0.247082	CITED4	1	ENSG00000214331	94.0474	-0.472859	0.364341	-1.29785	0.194339	0.501695	PDPR2P	16	ENSG00000165169	509.803	-0.250947	0.109958	-2.2822	0.0224774	0.0585389	DYNLT3	X	ENSG00000075643	94.7328	-0.478083	0.272018	-1.75754	0.0788259	0.205205	MOCOS	18	ENSG00000164306	628.859	-0.186972	0.0975825	-1.91604	0.0553597	0.147492	PRIMPOL	4
ENSG00000243207	58.0265	0.561257	0.309618	1.81274	0.0698719	0.178407	PPAN-P2RY11	19	ENSG00000166573	27.7745	0.81343	0.455186	1.78703	0.0739329	0.188642	GALR1	18	ENSG00000166579	590.683	-0.232281	0.115489	-2.01129	0.0442953	0.113067	NDEL1	17	ENSG00000077942	8193.32	-0.282395	0.171677	-1.64492	0.0999863	0.247345	FBLN1	22	ENSG00000173267	412.774	0.563032	0.433928	1.29752	0.194451	0.501906	SNCG	10	ENSG00000162972	445.394	0.34803	0.152542	2.28153	0.0225172	0.0586286	MAIP1	2	ENSG00000173436	1080.41	0.196822	0.112031	1.75685	0.0789428	0.205477	MICOS10	1	ENSG00000214814	24.5074	0.930692	0.485771	1.91591	0.0553767	0.147514	FER1L6	8
ENSG00000140057	432.662	0.387281	0.21368	1.81243	0.0699195	0.178501	AK7	14	ENSG00000140319	5560.02	0.10555	0.0590673	1.78694	0.0739467	0.188648	SRP14	15	ENSG00000184220	1258.93	0.184661	0.0918164	2.0112	0.0443046	0.113073	CMSS1	3	ENSG00000151247	2473.09	0.285756	0.173764	1.6445	0.100072	0.247519	EIF4E	4	ENSG00000113811	1105.54	0.160852	0.123992	1.29727	0.194538	0.502042	SELENOK	3	ENSG00000173575	7912.69	-0.243418	0.106692	-2.2815	0.0225189	0.0586286	CHD2	15	ENSG00000135451	1318.82	0.198717	0.113127	1.75659	0.0789881	0.205549	TROAP	12	ENSG00000165949	78.8718	0.469837	0.245255	1.91571	0.0554026	0.14756	IFI27	14
ENSG00000162522	1398.75	0.225301	0.124325	1.81219	0.0699562	0.178567	NHSL3	1	ENSG00000011332	502.962	0.209953	0.117529	1.78639	0.0740359	0.18882	DPF1	19	ENSG00000166450	74254.5	-0.152405	0.0757897	-2.01089	0.0443368	0.113137	PRTG	15	ENSG00000167840	754.522	-0.251464	0.152932	-1.64428	0.100118	0.247592	ZNF232	17	ENSG00000130724	1772.53	-0.198868	0.153306	-1.29719	0.194565	0.502042	CHMP2A	19	ENSG00000175040	399.637	0.362703	0.15903	2.28071	0.0225655	0.0587375	CHST2	3	ENSG00000224370	26.6053	0.786012	0.447476	1.75655	0.078995	0.205549		7	ENSG00000165119	37862	-0.0976741	0.0510266	-1.91418	0.055597	0.148054	HNRNPK	9
ENSG00000104960	3791.73	0.124831	0.0688902	1.81204	0.0699806	0.178601	PTOV1	19	ENSG00000123636	3510.24	-0.135061	0.0756059	-1.78638	0.0740375	0.18882	BAZ2B	2	ENSG00000184867	2614.43	-0.127711	0.063515	-2.01072	0.0443547	0.113165	ARMCX2	X	ENSG00000103227	602.026	0.25962	0.157956	1.64362	0.100254	0.247735	LMF1	16	ENSG00000106327	41.7843	-0.733555	0.565595	-1.29696	0.194644	0.502104	TFR2	7	ENSG00000231738	219.396	-0.397955	0.17449	-2.28067	0.0225679	0.0587375	TSPAN19	12	ENSG00000063046	16856.9	-0.1675	0.0953685	-1.75635	0.0790285	0.205603	EIF4B	12	ENSG00000060140	16.9109	1.15691	0.604507	1.91382	0.0556437	0.148156	STYK1	12
ENSG00000100425	2136.27	-0.144612	0.0798242	-1.81163	0.0700428	0.178662	BRD1	22	ENSG00000115539	835.935	-0.190369	0.106587	-1.78604	0.0740923	0.18893	PDCL3	2	ENSG00000173210	19.2958	1.08661	0.540493	2.01041	0.0443874	0.113231	ABLIM3	5	ENSG00000123297	666.051	-0.232762	0.141612	-1.64366	0.100246	0.247735	TSFM	12	ENSG00000109674	445.536	-0.261764	0.201845	-1.29686	0.194681	0.502104	NEIL3	4	ENSG00000125457	242.408	-0.454479	0.19929	-2.28049	0.0225786	0.0587562	MIF4GD	17	ENSG00000164253	3013.25	0.136923	0.0779944	1.75555	0.079166	0.205899	WDR41	5	ENSG00000135070	2061.81	0.140393	0.0733709	1.91347	0.0556874	0.148247	ISCA1	9
ENSG00000118762	2639.17	-0.136665	0.0754409	-1.81155	0.0700551	0.178662	PKD2	4	ENSG00000130347	328.648	-0.238964	0.133807	-1.78588	0.0741185	0.188967	RTN4IP1	6	ENSG00000256235	198.528	0.369902	0.184049	2.0098	0.0444521	0.113378	SMIM3	5	ENSG00000142528	642.063	-0.268161	0.163138	-1.64376	0.100225	0.247735	ZNF473	19	ENSG00000198815	1194.46	0.19871	0.153221	1.29688	0.194672	0.502104	FOXJ3	1	ENSG00000089048	1357.55	0.21165	0.0928446	2.27962	0.0226304	0.0588817	ESF1	20	ENSG00000256984	119.855	-0.539701	0.307428	-1.75554	0.0791671	0.205899		12	ENSG00000171988	4801.16	0.159661	0.0834433	1.91341	0.0556957	0.148247	JMJD1C	10
ENSG00000125686	3723.32	-0.157582	0.0869776	-1.81176	0.0700235	0.178662	MED1	17	ENSG00000168116	1716.32	-0.141542	0.0792819	-1.7853	0.0742125	0.189147	KIAA1586	6	ENSG00000116981	37.1652	0.762899	0.379646	2.0095	0.0444842	0.113406	NT5C1A	1	ENSG00000154127	426.606	0.608727	0.370333	1.64373	0.100233	0.247735	UBASH3B	11	ENSG00000164187	310.621	0.312318	0.240901	1.29646	0.194819	0.50238	LMBRD2	5	ENSG00000169919	1020.7	-0.227299	0.0997149	-2.27949	0.0226381	0.0588926	GUSB	7	ENSG00000177853	3502.89	-0.201026	0.114515	-1.75545	0.0791823	0.205906	ZNF518A	10	ENSG00000023902	2429	-0.123918	0.0647785	-1.91295	0.0557541	0.148379	PLEKHO1	1
ENSG00000133247	533.887	-0.228974	0.126388	-1.81168	0.0700363	0.178662	KMT5C	19	ENSG00000183508	21.1019	0.946794	0.530312	1.78535	0.0742043	0.189147	TENT5C	1	ENSG00000174780	6830.01	-0.131853	0.065614	-2.00953	0.0444815	0.113406	SRP72	4	ENSG00000197046	21.8154	-1.07636	0.654809	-1.64377	0.100223	0.247735	SIGLEC15	18	ENSG00000197763	257.597	-0.356218	0.274825	-1.29617	0.194919	0.50248	TXNRD3	3	ENSG00000215493	19.5114	1.28411	0.563581	2.27849	0.0226976	0.0590381	KLHL12P1	22	ENSG00000161996	793.443	0.215462	0.122753	1.75525	0.0792164	0.20593	WDR90	16	ENSG00000167747	966.061	-0.199832	0.104502	-1.91223	0.0558473	0.148604	C19orf48P	19
ENSG00000146433	2103.27	0.157998	0.0872182	1.81153	0.0700595	0.178662	TMEM181	6	ENSG00000066651	1207.97	0.146741	0.0822074	1.78501	0.0742597	0.189238	TRMT11	6	ENSG00000254087	259.346	0.318788	0.158635	2.00956	0.0444775	0.113406	LYN	8	ENSG00000141527	123.043	0.465631	0.283343	1.64335	0.100311	0.247836	CARD14	17	ENSG00000212916	120.276	0.362132	0.279368	1.29625	0.194888	0.50248	MAP10	1	ENSG00000173085	470.424	0.285107	0.125138	2.27835	0.0227057	0.0590497	COQ2	4	ENSG00000167283	2674.52	-0.157189	0.0895528	-1.75527	0.079213	0.20593	ATP5MG	11	ENSG00000089127	348.344	0.286163	0.149661	1.91208	0.0558661	0.148607	OAS1	12
ENSG00000106477	1636.29	0.149903	0.0827926	1.81059	0.070205	0.178903	CEP41	7	ENSG00000168803	626.125	-0.181082	0.101459	-1.78478	0.0742978	0.189305	ADAL	15	ENSG00000127337	1510.71	-0.177465	0.0883491	-2.00868	0.0445714	0.11361	YEATS4	12	ENSG00000172379	3836.9	0.27843	0.169519	1.64248	0.100492	0.24823	ARNT2	15	ENSG00000006534	114.889	-0.31499	0.243161	-1.2954	0.195184	0.502721	ALDH3B1	11	ENSG00000131375	1503.44	0.172086	0.07554	2.27808	0.0227218	0.0590823	CAPN7	3	ENSG00000033011	625.615	0.214843	0.122442	1.75466	0.0793177	0.206079	ALG1	16	ENSG00000140612	4856.58	-0.162276	0.0848679	-1.91211	0.0558625	0.148607	SEC11A	15
ENSG00000121316	86.4696	-0.497596	0.27483	-1.81056	0.0702094	0.178903	PLBD1	12	ENSG00000111229	2735.57	-0.123751	0.0693526	-1.78437	0.074363	0.189412	ARPC3	12	ENSG00000100722	4666.26	-0.108793	0.0541631	-2.00861	0.0445784	0.11361	ZC3H14	14	ENSG00000227825	18.2654	1.04782	0.637971	1.64243	0.100502	0.24823	SLC9A7P1	12	ENSG00000065135	3649.53	0.141631	0.109337	1.29536	0.195196	0.502721	GNAI3	1	ENSG00000105404	633.917	-0.276873	0.121549	-2.27786	0.0227347	0.0590975	RABAC1	19	ENSG00000109790	1593.73	0.294289	0.167722	1.75462	0.0793236	0.206079	KLHL5	4	ENSG00000113319	230.909	0.288483	0.150902	1.91172	0.0559125	0.148708	RASGRF2	5
ENSG00000136715	2039.19	-0.158912	0.087765	-1.81065	0.0701951	0.178903	SAP130	2	ENSG00000113555	76.9365	0.493023	0.276295	1.78441	0.0743576	0.189412	PCDH12	5	ENSG00000196531	13446.6	0.110695	0.0551172	2.00835	0.0446062	0.113663	NACA	12	ENSG00000135077	16.6599	1.13601	0.691712	1.64231	0.100525	0.248248	HAVCR2	5	ENSG00000154370	1077.69	-0.141025	0.10885	-1.29559	0.195115	0.502721	TRIM11	1	ENSG00000198168	1479.2	0.201699	0.0885454	2.27792	0.0227315	0.0590975	SVIP	11	ENSG00000140280	50.9964	-0.619619	0.35311	-1.75475	0.0793029	0.206079	LYSMD2	15	ENSG00000161671	2368.88	0.134901	0.0705756	1.91144	0.0559485	0.14878	EMC10	19
ENSG00000167130	842.166	-0.216631	0.119645	-1.81062	0.0701992	0.178903	DOLPP1	9	ENSG00000187513	17.0295	1.25222	0.701895	1.78406	0.0744141	0.189512	GJA4	1	ENSG00000137574	1670.01	-0.160884	0.0801135	-2.0082	0.044622	0.113686	TGS1	8	ENSG00000181007	454.925	0.398619	0.242842	1.64148	0.100698	0.248637	ZFP82	19	ENSG00000156711	135.35	-0.365486	0.282144	-1.29539	0.195186	0.502721	MAPK13	6	ENSG00000140577	1164.08	-0.216767	0.0951969	-2.27704	0.0227839	0.0592159	CRTC3	15	ENSG00000169738	654.131	-0.241022	0.13736	-1.75467	0.0793155	0.206079	DCXR	17	ENSG00000178498	2952.22	0.12291	0.0643147	1.91107	0.0559952	0.148881	DTX3	12
ENSG00000275004	468.357	-0.238355	0.131634	-1.81074	0.0701815	0.178903	ZNF280B	22	ENSG00000102445	132.682	0.379306	0.212638	1.78381	0.0744541	0.189523	RUBCNL	13	ENSG00000133872	4218.61	-0.118691	0.0591077	-2.00804	0.0446385	0.11371	SARAF	8	ENSG00000150051	21.2484	1.5383	0.937268	1.64126	0.100742	0.248697	MKX	10	ENSG00000268350	1164.09	0.277107	0.21387	1.29568	0.195086	0.502721	FAM156A	X	ENSG00000132554	34.0053	-0.834154	0.366353	-2.27691	0.0227915	0.0592263	RGS22	8	ENSG00000143630	426.688	-0.443655	0.252877	-1.75443	0.079356	0.206131	HCN3	1	ENSG00000213380	1033.39	-0.170141	0.0890659	-1.91028	0.0560975	0.149129	COG8	16
ENSG00000107872	168.651	-0.39444	0.217868	-1.81045	0.0702259	0.178917	FBXL15	10	ENSG00000173208	42.374	0.674741	0.378287	1.78367	0.0744766	0.189523	ABCD2	12	ENSG00000140400	1241.63	0.190506	0.0948919	2.00761	0.0446848	0.11381	MAN2C1	15	ENSG00000165646	25.0998	-0.942802	0.574464	-1.64118	0.100759	0.248697	SLC18A2	10	ENSG00000290292	517.427	-0.230165	0.177682	-1.29538	0.19519	0.502721	HOMEZ	14	ENSG00000239605	18.2902	1.12471	0.494318	2.27528	0.0228894	0.0594714	STPG4	2	ENSG00000197498	758.318	0.206037	0.117493	1.75361	0.0794967	0.206464	RPF2	6	ENSG00000131503	5129.76	-0.147124	0.0770428	-1.90964	0.0561799	0.149325	ANKHD1	5
ENSG00000170385	739.41	-0.253606	0.140101	-1.81016	0.0702705	0.179003	SLC30A1	1	ENSG00000180573	147.476	-0.352004	0.197344	-1.78371	0.0744712	0.189523	H2AC6	6	ENSG00000101746	68.9583	-0.595999	0.2969	-2.0074	0.0447067	0.113828	NOL4	18	ENSG00000268173	49.5466	1.63341	0.995298	1.64113	0.10077	0.248697		19	ENSG00000005801	1135.73	0.174379	0.134772	1.29388	0.195706	0.502923	ZNF195	11	ENSG00000267352	44.0543	-0.78783	0.346288	-2.27507	0.0229015	0.0594937	SH3GL1P3	17	ENSG00000082153	14991.9	0.280293	0.159885	1.75309	0.0795862	0.206664	BZW1	2	ENSG00000175305	1011.65	-0.171951	0.0900606	-1.90928	0.0562263	0.149425	CCNE2	8
ENSG00000163491	73.1512	0.55227	0.30514	1.80989	0.0703132	0.179084	NEK10	3	ENSG00000186976	154.842	0.336955	0.188882	1.78394	0.0744331	0.189523	EFCAB6	22	ENSG00000196268	773.09	0.207322	0.103282	2.00735	0.0447129	0.113828	ZNF493	19	ENSG00000136490	3798.14	-0.239904	0.146219	-1.64072	0.100856	0.24887	LIMD2	17	ENSG00000055483	1225.15	-0.143109	0.110545	-1.29458	0.195466	0.502923	USP36	17	ENSG00000196262	22371.2	0.207211	0.0910826	2.27498	0.0229072	0.0594991	PPIA	7	ENSG00000178217	8.07923	-1.3915	0.793821	-1.75291	0.0796174	0.206713	SH2D4B	10	ENSG00000136816	792.254	0.171451	0.0898041	1.90917	0.0562404	0.149439	TOR1B	9
ENSG00000239887	531.022	0.228997	0.126538	1.80971	0.0703409	0.179126	C1orf226	1	ENSG00000211460	4780.1	-0.102401	0.057406	-1.7838	0.0744568	0.189523	TSN	2	ENSG00000213463	2111.96	-0.135484	0.0674916	-2.00742	0.0447051	0.113828	SYNJ2BP	14	ENSG00000162869	380.147	0.266648	0.16256	1.6403	0.100942	0.249044	PPP1R21	2	ENSG00000069849	2448.67	-0.187958	0.145253	-1.294	0.195665	0.502923	ATP1B3	3	ENSG00000164896	766.176	-0.261401	0.114941	-2.27422	0.0229527	0.0596079	FASTK	7	ENSG00000158122	157.865	0.370441	0.211343	1.7528	0.079637	0.206731	PRXL2C	9	ENSG00000172478	14.3374	1.1725	0.614168	1.90909	0.05625	0.149441	MAB21L4	2
ENSG00000142556	781.687	-0.192719	0.1065	-1.80957	0.0703619	0.179151	ZNF614	19	ENSG00000141551	3232.36	0.109576	0.061441	1.78343	0.0745161	0.189593	CSNK1D	17	ENSG00000087495	131.34	0.438545	0.218545	2.00666	0.0447861	0.113996	PHACTR3	20	ENSG00000069275	17728	-0.289853	0.176739	-1.64	0.101005	0.249081	NUCKS1	1	ENSG00000109536	87.927	0.386479	0.298741	1.29369	0.195772	0.502923	FRG1	4	ENSG00000110060	542.954	0.286504	0.125992	2.27398	0.0229671	0.0596359	PUS3	11	ENSG00000054965	3945.13	0.201453	0.114943	1.75263	0.0796653	0.206772	FAM168A	11	ENSG00000125551	52.6352	0.656282	0.343819	1.9088	0.0562878	0.149518	PLGLB2	2
ENSG00000119888	57.0559	0.587025	0.324498	1.80903	0.0704469	0.179338	EPCAM	2	ENSG00000108651	1841.29	-0.125236	0.0702275	-1.7833	0.0745381	0.18962	UTP6	17	ENSG00000105173	878.483	-0.187067	0.0932448	-2.0062	0.0448353	0.114104	CCNE1	19	ENSG00000147437	46.8906	0.763222	0.465344	1.64013	0.100979	0.249081	GNRH1	8	ENSG00000111696	313.364	-0.336421	0.260042	-1.29372	0.195763	0.502923	NT5DC3	12	ENSG00000182963	3774.22	0.193198	0.0849703	2.27371	0.0229832	0.0596683	GJC1	17	ENSG00000241258	960.094	-0.220706	0.125989	-1.75179	0.0798099	0.207115	CRCP	7	ENSG00000135926	111.517	-0.416203	0.218164	-1.90776	0.0564226	0.149852	TMBIM1	2
ENSG00000137135	1136.06	-0.180341	0.0996934	-1.80896	0.0704575	0.179338	ARHGEF39	9	ENSG00000112739	6993.84	-0.0932692	0.0523051	-1.78318	0.0745575	0.189639	PRP4K	6	ENSG00000168411	2879.92	-0.132542	0.0660689	-2.00612	0.0448432	0.114106	RFWD3	16	ENSG00000198728	6453.74	0.195605	0.119269	1.64003	0.101	0.249081	LDB1	10	ENSG00000144369	416.477	-0.498013	0.384652	-1.29471	0.19542	0.502923	FAM171B	2	ENSG00000174485	698.826	-0.30596	0.134606	-2.27301	0.0230256	0.0597692	DENND4A	15	ENSG00000106078	25.9246	-0.775231	0.442557	-1.75171	0.079824	0.207119	COBL	7	ENSG00000024526	1631.95	-0.128879	0.0675628	-1.90754	0.0564506	0.149903	DEPDC1	1
ENSG00000115594	69.4373	-0.562376	0.3109	-1.80887	0.0704719	0.179347	IL1R1	2	ENSG00000168092	5472.03	-0.0962449	0.0539792	-1.783	0.0745866	0.189684	PAFAH1B2	11	ENSG00000104427	1337.56	0.156471	0.0780097	2.00579	0.0448786	0.114178	ZC2HC1A	8	ENSG00000171970	107.973	0.47007	0.286679	1.63971	0.101066	0.249193	ZNF57	19	ENSG00000144840	654.61	0.223953	0.173011	1.29444	0.195512	0.502923	RABL3	3	ENSG00000274628	12.2287	-1.50313	0.66164	-2.27182	0.0230972	0.0599454	CYP4F59P	9	ENSG00000198015	3475.55	-0.188716	0.107776	-1.751	0.0799467	0.207405	MRPL42	12	ENSG00000270276	98.1166	0.652433	0.342052	1.90741	0.0564675	0.149924	H4C15	1
ENSG00000167987	616.159	-0.209246	0.115685	-1.80875	0.0704896	0.179364	VPS37C	11	ENSG00000124422	13160	0.0870322	0.0488362	1.78213	0.0747287	0.190015	USP22	17	ENSG00000138496	265.644	0.316171	0.157651	2.00551	0.0449086	0.114237	PARP9	3	ENSG00000108344	6180.79	-0.162381	0.0990488	-1.63941	0.101128	0.249307	PSMD3	17	ENSG00000148481	429.337	0.211133	0.16305	1.2949	0.195354	0.502923	MINDY3	10	ENSG00000115290	86.9905	0.52711	0.23205	2.27154	0.0231145	0.0599809	GRB14	2	ENSG00000259660	26.5283	0.852479	0.486882	1.75089	0.0799641	0.207417	DNM1P47	15	ENSG00000236279	25.9461	-0.833091	0.436905	-1.9068	0.0565466	0.150111	CLEC2L	7
ENSG00000088448	4774.35	0.127683	0.0705955	1.80866	0.0705036	0.179371	ANKRD10	13	ENSG00000234284	187.076	-0.32363	0.181612	-1.78199	0.0747515	0.190043	ZNF879	5	ENSG00000222011	177.405	-0.357485	0.178271	-2.00529	0.0449324	0.114279	FAM185A	7	ENSG00000167645	1390.39	-0.210797	0.128597	-1.63921	0.101169	0.249368	YIF1B	19	ENSG00000148660	1566.03	-0.184106	0.142194	-1.29475	0.195406	0.502923	CAMK2G	10	ENSG00000177731	1271.71	0.219198	0.0965192	2.27103	0.0231453	0.0600515	FLII	17	ENSG00000101187	60.859	0.55643	0.317984	1.74987	0.0801413	0.207845	SLCO4A1	20	ENSG00000175874	45.0362	0.606018	0.31786	1.90655	0.0565783	0.150172	CREG2	2
ENSG00000107719	547.257	0.219936	0.121675	1.80757	0.0706735	0.179775	PALD1	10	ENSG00000163673	32.1646	0.785902	0.441085	1.78175	0.0747905	0.190112	DCLK3	3	ENSG00000124780	14.0815	1.32568	0.661266	2.00477	0.044988	0.114403	KCNK17	6	ENSG00000163320	3059.54	0.21291	0.129919	1.63879	0.101257	0.249545	CGGBP1	3	ENSG00000163882	1319.91	-0.186172	0.14382	-1.29448	0.195498	0.502923	POLR2H	3	ENSG00000198400	25.6822	-1.09882	0.484063	-2.27	0.0232075	0.0601939	NTRK1	1	ENSG00000123374	3251.96	0.215356	0.123105	1.74937	0.0802277	0.208036	CDK2	12	ENSG00000270885	775.203	-0.171457	0.0899348	-1.90646	0.0565906	0.150181	RASL10B	17
ENSG00000119574	272.556	0.290985	0.160996	1.80741	0.0706986	0.179811	ZBTB45	19	ENSG00000178440	458.065	0.229686	0.128941	1.78133	0.0748593	0.190258	TIMM23B-AGAP6	10	ENSG00000172115	6331.67	-0.151707	0.0756779	-2.00464	0.045001	0.114418	CYCS	7	ENSG00000102078	360.439	0.27514	0.167904	1.63868	0.10128	0.249565	SLC25A14	X	ENSG00000175334	6830.72	-0.169612	0.131056	-1.2942	0.195597	0.502923	BANF1	11	ENSG00000228672	52.239	-0.686399	0.302371	-2.27006	0.0232041	0.0601939	PROB1	5	ENSG00000243646	303.018	0.245981	0.140622	1.74923	0.0802505	0.208062	IL10RB	21	ENSG00000094975	4548.83	0.127592	0.0669491	1.9058	0.0566762	0.150384	SUCO	1
ENSG00000074590	3263.86	-0.169746	0.0939384	-1.80699	0.0707633	0.179947	NUAK1	12	ENSG00000166685	982.104	0.15894	0.0892451	1.78094	0.0749219	0.190387	COG1	17	ENSG00000013364	116.803	0.489408	0.244173	2.00435	0.0450325	0.114462	MVP	16	ENSG00000051825	1167.47	-0.285265	0.174108	-1.63843	0.101331	0.249651	MPHOSPH9	12	ENSG00000180176	19.1394	0.945372	0.730621	1.29393	0.19569	0.502923	TH	11	ENSG00000283491	19.8843	1.07688	0.474512	2.26945	0.0232409	0.0602712		2	ENSG00000023697	1041.9	0.222444	0.127202	1.74874	0.0803355	0.208113	DERA	12	ENSG00000110911	1350	-0.139304	0.0731003	-1.90566	0.056695	0.15041	SLC11A2	12
ENSG00000090520	2534.65	-0.17381	0.0962168	-1.80644	0.0708497	0.180111	DNAJB11	3	ENSG00000121481	2169.58	-0.127379	0.0715343	-1.78067	0.0749669	0.190471	RNF2	1	ENSG00000072518	1186.73	-0.161192	0.0804191	-2.0044	0.0450277	0.114462	MARK2	11	ENSG00000156026	752.433	0.297631	0.181671	1.6383	0.10136	0.249682	MCU	10	ENSG00000186951	385.01	0.251406	0.19427	1.29411	0.195629	0.502923	PPARA	22	ENSG00000214176	73.7369	-0.712791	0.314093	-2.26936	0.0232462	0.0602754	PLEKHM1P1	17	ENSG00000064102	791.221	0.21328	0.121972	1.74859	0.0803612	0.208113	INTS13	12	ENSG00000175309	1120.95	-0.156757	0.0822628	-1.90556	0.0567073	0.15042	PHYKPL	5
ENSG00000198917	1161.06	-0.167435	0.0926861	-1.80647	0.070845	0.180111	SPOUT1	9	ENSG00000116731	2484.76	-0.11022	0.0619313	-1.77971	0.0751232	0.190839	PRDM2	1	ENSG00000076604	1501.4	-0.184894	0.0922711	-2.00381	0.0450906	0.11458	TRAF4	17	ENSG00000164080	2279.39	0.222922	0.136079	1.63818	0.101384	0.249682	RAD54L2	3	ENSG00000187609	606.281	0.206196	0.159394	1.29362	0.195796	0.502923	EXD3	9	ENSG00000196739	719.521	-0.248843	0.109687	-2.26866	0.0232888	0.0603764	COL27A1	9	ENSG00000076716	4857.8	0.263293	0.150555	1.74881	0.0803232	0.208113	GPC4	X	ENSG00000198865	346.403	-0.247697	0.13001	-1.90522	0.0567517	0.150514	CCDC152	5
ENSG00000171320	1302.74	-0.172121	0.0952994	-1.8061	0.0709021	0.180216	ESCO2	8	ENSG00000149115	2923.34	-0.129617	0.0728518	-1.7792	0.0752078	0.191018	TNKS1BP1	11	ENSG00000092978	1136.98	-0.176872	0.0882689	-2.00379	0.045093	0.11458	GPATCH2	1	ENSG00000172732	1644.43	0.23043	0.140665	1.63814	0.101392	0.249682	MUS81	11	ENSG00000204970	40.4286	0.53898	0.416415	1.29434	0.19555	0.502923	PCDHA1	5	ENSG00000164022	2215.51	0.171305	0.0755244	2.26821	0.0233163	0.0604383	AIMP1	4	ENSG00000113597	1187.16	0.171388	0.0980082	1.74871	0.0803408	0.208113	TRAPPC13	5	ENSG00000134825	1009.61	-0.166202	0.0872436	-1.90504	0.0567753	0.150553	TMEM258	11
ENSG00000106635	751.245	0.214328	0.118681	1.80592	0.0709304	0.180259	BCL7B	7	ENSG00000178882	105.211	-0.453307	0.254791	-1.77914	0.0752174	0.191018	RFLNA	12	ENSG00000167306	106.887	-0.460751	0.229962	-2.0036	0.0451129	0.114613	MYO5B	18	ENSG00000119946	116.523	-0.957745	0.584904	-1.63744	0.101539	0.249927	CNNM1	10	ENSG00000259399	75.552	-0.436483	0.337327	-1.29395	0.195684	0.502923	TGIF2-RAB5IF	20	ENSG00000157653	35.8267	0.828529	0.365468	2.26703	0.0233881	0.060615	C9orf43	9	ENSG00000118412	614.96	0.30035	0.171772	1.74854	0.0803706	0.208113	CASP8AP2	6	ENSG00000143994	42.2416	-0.653461	0.343036	-1.90493	0.0567889	0.150565	ABHD1	2
ENSG00000173120	2322.1	-0.153615	0.085068	-1.80579	0.0709513	0.180284	KDM2A	11	ENSG00000204410	193.435	-0.413427	0.232426	-1.77875	0.0752806	0.191149	MSH5	6	ENSG00000187735	7674.02	-0.111415	0.0556135	-2.00338	0.0451368	0.114655	TCEA1	8	ENSG00000249115	1693.86	-0.254313	0.155305	-1.63751	0.101525	0.249927	HAUS5	19	ENSG00000273983	16.1126	-0.956222	0.738718	-1.29443	0.195516	0.502923	H3C8	6	ENSG00000197756	13630.5	-0.196998	0.0869045	-2.26683	0.0234007	0.0606382	RPL37A	2	ENSG00000174373	2130.89	-0.197382	0.112867	-1.7488	0.0803263	0.208113	RALGAPA1	14	ENSG00000135269	828.34	0.176034	0.092431	1.90449	0.0568462	0.150694	TES	7
ENSG00000113141	3458.08	-0.133484	0.0739729	-1.80449	0.0711542	0.180771	IK	5	ENSG00000280537	9.6377	-1.38709	0.780259	-1.77773	0.0754476	0.191543		2	ENSG00000075089	1107.38	-0.169279	0.0845268	-2.00266	0.0452136	0.114832	ACTR6	12	ENSG00000270872	191.204	-0.456829	0.278974	-1.63753	0.101519	0.249927	SRGAP2D	1	ENSG00000162627	596.391	0.30442	0.235354	1.29345	0.195854	0.502994	SNX7	1	ENSG00000160285	3910.21	-0.277904	0.122624	-2.26631	0.0234323	0.0607057	LSS	21	ENSG00000196371	302.711	0.271488	0.155253	1.74868	0.0803465	0.208113	FUT4	11	ENSG00000188483	137.227	0.46547	0.244424	1.90435	0.0568641	0.150718	IER5L	9
ENSG00000122299	3420.81	-0.125112	0.0693547	-1.80394	0.0712405	0.180962	ZC3H7A	16	ENSG00000136866	499.33	-0.210518	0.118433	-1.77753	0.0754815	0.191599	ZFP37	9	ENSG00000111602	8719.76	-0.101441	0.0506547	-2.00259	0.0452216	0.114835	TIMELESS	12	ENSG00000079385	20.9096	1.08244	0.66115	1.63721	0.101586	0.249948	CEACAM1	19	ENSG00000153208	115.386	-0.412651	0.319077	-1.29326	0.19592	0.503083	MERTK	2	ENSG00000205476	2265.14	-0.155231	0.0684957	-2.26628	0.0234341	0.0607057	CCDC85C	14	ENSG00000237649	2498.81	0.24755	0.14155	1.74885	0.0803168	0.208113	KIFC1	6	ENSG00000151465	2675.24	-0.15812	0.0830804	-1.90322	0.0570119	0.151086	CDC123	10
ENSG00000198093	596.022	0.247331	0.137165	1.80316	0.0713624	0.181244	ZNF649	19	ENSG00000128581	1234.21	0.144971	0.0815693	1.77727	0.0755231	0.191644	IFT22	7	ENSG00000174827	74.0012	0.637888	0.318584	2.00226	0.0452571	0.114907	PDZK1	1	ENSG00000180509	22.6646	-1.02873	0.628359	-1.63717	0.101595	0.249948	KCNE1	21	ENSG00000104643	649.277	0.242678	0.187718	1.29278	0.196088	0.503358	MTMR9	8	ENSG00000184838	86.5208	0.559257	0.246885	2.26525	0.0234971	0.0608593	PRR16	5	ENSG00000128578	664.981	0.238179	0.136242	1.74821	0.0804279	0.208229	STRIP2	7	ENSG00000214575	180.068	0.327161	0.171918	1.90301	0.0570392	0.151134	CPEB1	15
ENSG00000002834	4823.13	0.168551	0.0935024	1.80264	0.0714448	0.181424	LASP1	17	ENSG00000138821	484.252	-0.198554	0.111717	-1.77729	0.0755199	0.191644	SLC39A8	4	ENSG00000183963	616.873	-0.209338	0.104563	-2.00202	0.0452823	0.114953	SMTN	22	ENSG00000182108	644.759	-0.235151	0.14362	-1.63732	0.101565	0.249948	DEXI	16	ENSG00000109381	846.955	0.182706	0.141321	1.29285	0.196064	0.503358	ELF2	4	ENSG00000250120	480.845	0.290762	0.128368	2.26507	0.0235087	0.0608797	PCDHA10	5	ENSG00000167685	656.337	-0.196772	0.112572	-1.74796	0.0804712	0.208308	ZNF444	19	ENSG00000178741	1972.29	-0.182469	0.0959049	-1.9026	0.0570921	0.151251	COX5A	15
ENSG00000187323	679.308	-0.753241	0.417912	-1.80239	0.0714839	0.181495	DCC	18	ENSG00000221978	6733.44	0.0902456	0.050784	1.77705	0.0755601	0.191679	CCNL2	1	ENSG00000074621	314.596	-0.279616	0.139691	-2.00168	0.0453195	0.115003	SLC24A1	15	ENSG00000139620	1062.85	0.201311	0.122995	1.63673	0.101686	0.250133	KANSL2	12	ENSG00000037637	1141.62	0.140219	0.108479	1.29259	0.196154	0.503377	FBXO42	1	ENSG00000142233	20.3337	-1.07153	0.473103	-2.2649	0.023519	0.060897	NTN5	19	ENSG00000145147	5864.21	-0.389831	0.223032	-1.74787	0.0804859	0.208314	SLIT2	4	ENSG00000164346	4065.27	-0.139266	0.0732192	-1.90204	0.0571661	0.151423	NSA2	5
ENSG00000176387	45.6839	0.64019	0.355204	1.80231	0.0714961	0.181498	HSD11B2	16	ENSG00000284800	11.3225	-1.35409	0.76199	-1.77705	0.0755604	0.191679		X	ENSG00000151327	979.924	-0.174978	0.0874173	-2.00164	0.0453232	0.115003	FAM177A1	14	ENSG00000068784	749.907	0.302539	0.184861	1.63658	0.101719	0.250174	SRBD1	2	ENSG00000097096	155.698	-0.414387	0.320589	-1.29258	0.196157	0.503377	SYDE2	1	ENSG00000165689	1200.22	0.232725	0.102762	2.26471	0.0235305	0.0609128	ENTR1	9	ENSG00000130559	4062.61	-0.200191	0.114545	-1.7477	0.0805155	0.208357	CAMSAP1	9	ENSG00000168090	2468.81	-0.151867	0.0798638	-1.90157	0.0572275	0.151562	COPS6	7
ENSG00000213693	24.5331	0.869918	0.482917	1.80138	0.0716427	0.181841	SEC14L1P1	11	ENSG00000176619	11435.8	-0.0914897	0.0514966	-1.77662	0.0756313	0.191829	LMNB2	19	ENSG00000181894	525.731	0.227748	0.113779	2.00166	0.045321	0.115003	ZNF329	19	ENSG00000169860	165.131	-0.627719	0.383619	-1.63631	0.101775	0.250274	P2RY1	3	ENSG00000183148	11.0245	-1.3012	1.00712	-1.292	0.196358	0.503816	ANKRD20A2P	9	ENSG00000288920	1535.08	0.176107	0.0777623	2.26468	0.0235325	0.0609128	RPSA2	19	ENSG00000169946	220.042	0.317465	0.181749	1.74672	0.0806854	0.208764	ZFPM2	8	ENSG00000168061	214.245	-0.290089	0.152586	-1.90115	0.0572827	0.151684	SAC3D1	11
ENSG00000134986	20284.1	-0.119114	0.0661365	-1.80103	0.0716979	0.181896	NREP	5	ENSG00000176105	4171.27	-0.121445	0.0683872	-1.77584	0.0757596	0.192124	YES1	18	ENSG00000079691	436.065	0.37349	0.186649	2.00102	0.0453899	0.115154	CARMIL1	6	ENSG00000125779	1764.87	-0.186686	0.114108	-1.63605	0.101829	0.250368	PANK2	20	ENSG00000188486	8447.76	-0.167339	0.129573	-1.29147	0.196542	0.504208	H2AX	11	ENSG00000091656	4076.78	0.283126	0.125033	2.26441	0.023549	0.0609461	ZFHX4	8	ENSG00000159792	876.276	0.187409	0.107302	1.74656	0.0807135	0.208777	PSKH1	16	ENSG00000136546	54.1311	-0.580772	0.305586	-1.90052	0.0573654	0.151856	SCN7A	2
ENSG00000142530	12.0327	1.29125	0.716908	1.80114	0.0716809	0.181896	GARIN5A	19	ENSG00000129007	238.343	-0.364081	0.205037	-1.77568	0.0757852	0.192159	CALML4	15	ENSG00000113593	1872.41	-0.14636	0.0731529	-2.00075	0.0454197	0.115211	PPWD1	5	ENSG00000234769	66.6181	-0.686489	0.419634	-1.63592	0.101855	0.250393	WASH4P	16	ENSG00000124172	3010.29	-0.304834	0.23609	-1.29118	0.196642	0.504337	ATP5F1E	20	ENSG00000187961	320.492	-0.317348	0.140166	-2.26409	0.0235683	0.0609865	KLHL17	1	ENSG00000237641	13.8534	1.00104	0.573151	1.74655	0.0807153	0.208777	RPL28P2	2	ENSG00000289694	6424.89	-0.139868	0.0735925	-1.90057	0.0573584	0.151856		1
ENSG00000157303	11.3267	1.56258	0.867576	1.80108	0.0716896	0.181896	SUSD3	9	ENSG00000164144	1722.3	-0.13165	0.0741441	-1.7756	0.0757996	0.192165	ARFIP1	4	ENSG00000005187	126.87	0.419746	0.209865	2.00007	0.0454926	0.115378	ACSM3	16	ENSG00000136875	1813.84	-0.176709	0.108023	-1.63585	0.101871	0.250393	PRPF4	9	ENSG00000138964	22.6407	-0.8804	0.681923	-1.29105	0.196685	0.504337	PARVG	22	ENSG00000116127	3289.58	0.30817	0.136143	2.26358	0.0236	0.061059	ALMS1	2	ENSG00000084754	5276.78	0.132742	0.0760131	1.74631	0.0807579	0.208854	HADHA	2	ENSG00000213366	2342.73	-0.145462	0.0765449	-1.90035	0.0573877	0.151891	GSTM2	1
ENSG00000112695	1674.4	-0.153403	0.0851936	-1.80064	0.0717593	0.182024	COX7A2	6	ENSG00000203780	83.1256	0.52575	0.296128	1.77541	0.07583	0.192213	FANK1	10	ENSG00000065526	3956.22	0.155659	0.0778373	1.99981	0.0455211	0.115433	SPEN	1	ENSG00000181027	1281.77	0.211401	0.129253	1.63556	0.101932	0.250501	FKRP	19	ENSG00000258644	23.7472	-0.950393	0.736102	-1.29112	0.196663	0.504337	SYNJ2BP-COX16	14	ENSG00000139372	2995.21	0.170346	0.0753269	2.26142	0.0237331	0.0613936	TDG	12	ENSG00000126464	1177.53	0.179868	0.103015	1.74603	0.0808055	0.208944	PRR12	19	ENSG00000122783	725.93	-0.209676	0.11037	-1.89975	0.0574664	0.152076	CYREN	7
ENSG00000108468	15174.6	-0.118264	0.065693	-1.80025	0.0718206	0.182151	CBX1	17	ENSG00000229117	30677.4	-0.115295	0.0649442	-1.77529	0.0758504	0.192234	RPL41	12	ENSG00000172466	7614.31	-0.124605	0.0623166	-1.99954	0.0455498	0.115469	ZNF24	18	ENSG00000285043	399.786	-0.392535	0.240047	-1.63524	0.101998	0.250626		16	ENSG00000135541	1024.61	0.205937	0.15953	1.2909	0.196739	0.504398	AHI1	6	ENSG00000160284	178.778	-0.37632	0.166417	-2.26131	0.0237402	0.0614024	SPATC1L	21	ENSG00000234062	66.8915	-0.523856	0.300073	-1.74576	0.0808522	0.209032	TM9SF5P	X	ENSG00000213533	657.158	0.208906	0.109993	1.89927	0.0575284	0.152216	STIMATE	3
ENSG00000145088	74.9076	0.536677	0.298259	1.79937	0.0719606	0.182477	EAF2	3	ENSG00000204116	582.775	-0.188392	0.106132	-1.77508	0.0758847	0.192291	CHIC1	X	ENSG00000179163	151.145	-0.388291	0.194187	-1.99957	0.0455463	0.115469	FUCA1	1	ENSG00000182180	2000.2	-0.180023	0.110116	-1.63485	0.10208	0.250789	MRPS16	10	ENSG00000161016	43118	-0.214162	0.165929	-1.29069	0.196813	0.504508	RPL8	8	ENSG00000166441	11077.8	-0.175509	0.0776248	-2.26099	0.0237602	0.0614445	RPL27A	11	ENSG00000101193	3297.15	-0.152273	0.0872375	-1.7455	0.0808986	0.20912	GID8	20	ENSG00000156463	23.0324	0.883476	0.465188	1.89918	0.0575408	0.152225	SH3RF2	5
ENSG00000137501	645.616	0.363381	0.201992	1.79898	0.0720212	0.182602	SYTL2	11	ENSG00000116353	422.498	0.213192	0.120138	1.77456	0.0759713	0.192481	MECR	1	ENSG00000106400	1074.5	0.167546	0.0838057	1.99922	0.0455845	0.115521	ZNHIT1	7	ENSG00000255423	52.4183	-0.655794	0.401162	-1.63473	0.102105	0.250809	EBLN2	3	ENSG00000178690	59.9694	0.503155	0.389867	1.29058	0.196849	0.504522	DYNAP	18	ENSG00000158480	395.514	-0.286075	0.126539	-2.26077	0.0237735	0.0614694	SPATA2	20	ENSG00000143502	63.0681	-0.498976	0.285878	-1.74541	0.0809129	0.209124	SUSD4	1	ENSG00000165695	51.9059	0.598105	0.314958	1.899	0.057565	0.152242	AK8	9
ENSG00000101193	3585.72	-0.148409	0.082512	-1.79864	0.0720763	0.182713	GID8	20	ENSG00000132801	114.183	-0.391912	0.220906	-1.77412	0.076044	0.192635	ZSWIM3	20	ENSG00000166681	5689.68	-0.130831	0.0654388	-1.99928	0.0455777	0.115521	BEX3	X	ENSG00000166548	499.571	0.26325	0.16106	1.63448	0.102158	0.2509	TK2	16	ENSG00000104852	12558.8	-0.155985	0.120899	-1.29022	0.196975	0.504668	SNRNP70	19	ENSG00000066855	1522.14	0.169716	0.0750872	2.26025	0.0238057	0.061543	MTFR1	8	ENSG00000105722	831.67	0.257428	0.147505	1.74522	0.0809468	0.209146	ERF	19	ENSG00000172115	6099.58	-0.142047	0.0747996	-1.89903	0.05756	0.152242	CYCS	7
ENSG00000138613	938.161	0.182103	0.101269	1.79821	0.0721441	0.182828	APH1B	15	ENSG00000125970	4610.24	-0.106434	0.0599967	-1.774	0.0760626	0.192652	RALY	20	ENSG00000156113	112.271	0.565418	0.283067	1.99747	0.045774	0.115983	KCNMA1	10	ENSG00000146352	205.62	0.467506	0.286052	1.63434	0.102187	0.250908	CLVS2	6	ENSG00000126432	5389.34	-0.236203	0.183079	-1.29017	0.196993	0.504668	PRDX5	11	ENSG00000087470	4785.53	0.149916	0.0663342	2.26001	0.0238204	0.0615714	DNM1L	12	ENSG00000179772	8.39371	1.75576	1.006	1.74529	0.0809342	0.209146	FOXS1	20	ENSG00000104047	1477.39	0.149763	0.0788706	1.89884	0.057585	0.15227	DTWD1	15
ENSG00000204220	266.966	-0.368406	0.204871	-1.79823	0.0721398	0.182828	PFDN6	6	ENSG00000240230	548.883	0.19708	0.111111	1.77373	0.0761075	0.192735	COX19	7	ENSG00000166341	2577.89	0.137382	0.0687812	1.99738	0.0457842	0.115991	DCHS1	11	ENSG00000161618	1622.41	-0.228803	0.14	-1.63431	0.102193	0.250908	ALDH16A1	19	ENSG00000129167	41.9527	0.53334	0.413398	1.29014	0.197003	0.504668	TPH1	11	ENSG00000065054	142.88	0.44387	0.196428	2.2597	0.0238396	0.0616113	NHERF2	16	ENSG00000168374	5952.71	0.18695	0.107133	1.74503	0.0809795	0.209198	ARF4	3	ENSG00000116898	1248.13	-0.16471	0.0867838	-1.89793	0.0577049	0.152546	MRPS15	1
ENSG00000176208	2300.01	-0.162655	0.0904736	-1.79782	0.0722059	0.182956	ATAD5	17	ENSG00000164897	372.305	-0.231414	0.130484	-1.77351	0.0761445	0.192799	TMUB1	7	ENSG00000166337	897.554	0.18071	0.0904863	1.99709	0.0458152	0.116051	TAF10	11	ENSG00000138769	58.7002	0.663014	0.405739	1.63409	0.10224	0.250984	CDKL2	4	ENSG00000262814	1883.6	-0.198243	0.153669	-1.29006	0.197029	0.504668	MRPL12	17	ENSG00000172728	478.683	0.301015	0.133219	2.25955	0.0238493	0.0616269	FUT10	8	ENSG00000197620	274.993	-0.260216	0.14919	-1.74419	0.0811253	0.209542	EOLA1	X	ENSG00000162032	754.303	0.196581	0.103577	1.89791	0.0577073	0.152546	SPSB3	16
ENSG00000108381	164.287	0.371643	0.206754	1.79751	0.072254	0.18305	ASPA	17	ENSG00000101150	2694.78	0.129495	0.07304	1.77293	0.0762409	0.193013	TPD52L2	20	ENSG00000237649	3796.44	-0.113546	0.0568656	-1.99674	0.0458531	0.116129	KIFC1	6	ENSG00000167554	181.433	0.483122	0.295704	1.6338	0.1023	0.251094	ZNF610	19	ENSG00000108262	2938.96	-0.139595	0.108223	-1.28988	0.197094	0.504675	GIT1	17	ENSG00000107371	763.594	0.207978	0.0920479	2.25946	0.0238548	0.0616314	EXOSC3	9	ENSG00000077063	402.193	-0.613001	0.351561	-1.74366	0.0812188	0.209712	CTTNBP2	7	ENSG00000128596	2164.9	0.21933	0.115569	1.89783	0.0577185	0.152552	CCDC136	7
ENSG00000259399	60.4539	0.755334	0.42026	1.7973	0.0722877	0.183106	TGIF2-RAB5IF	20	ENSG00000110768	620.477	-0.185138	0.104495	-1.77174	0.0764381	0.193482	GTF2H1	11	ENSG00000104765	5035.46	0.123086	0.0616505	1.99651	0.045878	0.116174	BNIP3L	8	ENSG00000145242	75.3785	1.04781	0.641429	1.63356	0.102352	0.251182	EPHA5	4	ENSG00000173221	342.246	0.417375	0.323577	1.28988	0.197092	0.504675	GLRX	5	ENSG00000204070	679.857	0.250241	0.110811	2.25826	0.0239293	0.0618142	SYS1	20	ENSG00000105993	4280.51	-0.142615	0.0817934	-1.7436	0.0812292	0.209712	DNAJB6	7	ENSG00000177989	71.9513	0.49588	0.261307	1.89769	0.0577366	0.152576	CIMAP1B	22
ENSG00000175602	141.47	0.444452	0.247377	1.79666	0.0723895	0.183336	CCDC85B	11	ENSG00000132463	4302.88	0.107234	0.0605449	1.77114	0.0765368	0.193698	GRSF1	4	ENSG00000111817	1266.1	-0.187214	0.0937802	-1.99631	0.0459004	0.116213	DSE	6	ENSG00000179855	23.5998	-1.39119	0.851733	-1.63336	0.102393	0.251204	GIPC3	19	ENSG00000105223	9672.91	-0.257464	0.199644	-1.28961	0.197185	0.50483	PLD3	19	ENSG00000143797	4108.65	-0.166332	0.0736675	-2.25787	0.0239537	0.0618579	MBOAT2	2	ENSG00000135547	94.1193	0.426026	0.244317	1.74374	0.0812042	0.209712	HEY2	6	ENSG00000142149	1963.5	0.12251	0.064568	1.89737	0.0577789	0.152664	HUNK	21
ENSG00000100823	8106.98	-0.139046	0.0773982	-1.7965	0.0724154	0.183372	APEX1	14	ENSG00000241484	35.8396	0.738777	0.417134	1.77108	0.0765474	0.193698	ARHGAP8	22	ENSG00000104093	4188.6	0.158348	0.0793402	1.99581	0.0459549	0.116314	DMXL2	15	ENSG00000291237	2103.11	-0.31924	0.195444	-1.6334	0.102384	0.251204	SOD2	6	ENSG00000215217	75.2934	-0.44289	0.343459	-1.2895	0.197225	0.504833	CFAP90	5	ENSG00000166888	793.025	0.268408	0.118875	2.2579	0.0239518	0.0618579	STAT6	12	ENSG00000152904	1679.72	-0.162417	0.0932076	-1.74253	0.0814152	0.210159	GGPS1	1	ENSG00000114904	2322.74	0.14038	0.0740018	1.89698	0.0578306	0.152742	NEK4	3
ENSG00000184260	44.8721	-0.727212	0.404834	-1.79632	0.0724438	0.183416	H2AC20	1	ENSG00000148824	1148.82	-0.146142	0.0825194	-1.771	0.0765615	0.193703	MTG1	10	ENSG00000265298	18.082	1.25552	0.629058	1.99587	0.0459483	0.116314		17	ENSG00000161835	291.827	-0.406991	0.249196	-1.63322	0.102423	0.251238	TAMALIN	12	ENSG00000224881	69.8456	-0.436021	0.338149	-1.28943	0.197248	0.504833		2	ENSG00000128045	284.298	0.432371	0.191509	2.25771	0.0239636	0.0618739	RASL11B	4	ENSG00000100207	165.998	-0.918121	0.527084	-1.74189	0.0815282	0.210418	TCF20	22	ENSG00000144410	16.5349	0.995981	0.52504	1.89696	0.0578329	0.152742	CPO	2
ENSG00000251246	18.299	1.10567	0.615823	1.79544	0.0725838	0.183742	EFNA4-EFNA3	1	ENSG00000125247	2209.31	-0.113088	0.0638627	-1.7708	0.0765947	0.193757	TMTC4	13	ENSG00000141424	7939.17	-0.108713	0.0544744	-1.99567	0.0459702	0.116335	SLC39A6	18	ENSG00000071626	3909.63	-0.213914	0.131026	-1.63261	0.102551	0.251474	DAZAP1	19	ENSG00000157191	1257.23	-0.149768	0.11618	-1.2891	0.197363	0.50505	NECAP2	1	ENSG00000166164	5433.04	0.139362	0.0617294	2.25763	0.0239688	0.0618777	BRD7	16	ENSG00000115756	200.512	-0.288662	0.165753	-1.74152	0.0815925	0.210544	HPCAL1	2	ENSG00000179965	260.449	0.310326	0.163592	1.89694	0.0578355	0.152742	ZNF771	16
ENSG00000163463	551.426	0.235705	0.131294	1.79524	0.0726154	0.183793	KRTCAP2	1	ENSG00000228570	866.929	0.169741	0.0958643	1.77064	0.0766203	0.193792	NUTM2E	10	ENSG00000056487	652.218	0.5935	0.297458	1.99524	0.0460166	0.116434	PHF21B	22	ENSG00000124209	1157.97	0.254017	0.155588	1.63262	0.102549	0.251474	RAB22A	20	ENSG00000140459	9.00113	-1.13513	0.880811	-1.28873	0.197491	0.50518	CYP11A1	15	ENSG00000152944	1073.53	0.235512	0.104323	2.25753	0.0239747	0.0618833	MED21	12	ENSG00000117906	11126	-0.175888	0.101	-1.74146	0.0816022	0.210544	RCN2	15	ENSG00000185122	726.897	-0.191566	0.101034	-1.89605	0.0579531	0.153029	HSF1	8
ENSG00000130309	2547.83	0.150835	0.0840257	1.79511	0.0726366	0.183818	COLGALT1	19	ENSG00000074590	3685.16	0.128129	0.0723927	1.76992	0.0767402	0.194065	NUAK1	12	ENSG00000103152	204.338	0.339393	0.170132	1.99488	0.0460559	0.116515	MPG	16	ENSG00000105700	1889.76	-0.216463	0.132599	-1.63246	0.102582	0.251511	KXD1	19	ENSG00000156381	1488.86	0.153021	0.118736	1.28876	0.197483	0.50518	ANKRD9	14	ENSG00000116750	1415.97	0.200648	0.0888926	2.25719	0.0239962	0.0619291	UCHL5	1	ENSG00000067560	13343.7	0.172616	0.0991256	1.74139	0.0816152	0.210544	RHOA	3	ENSG00000101938	578.36	0.223185	0.117727	1.89578	0.0579897	0.153078	CHRDL1	X
ENSG00000115421	1367	-0.170442	0.0949522	-1.79503	0.0726489	0.18382	PAPOLG	2	ENSG00000167740	336.261	0.249923	0.141245	1.76944	0.0768209	0.194238	CYB5D2	17	ENSG00000092621	5015.27	-0.143166	0.0717695	-1.9948	0.0460642	0.116518	PHGDH	1	ENSG00000095906	1957.7	-0.169975	0.104136	-1.63224	0.102628	0.251583	NUBP2	16	ENSG00000172465	175.025	0.276832	0.214832	1.2886	0.197537	0.50518	TCEAL1	X	ENSG00000081818	150.755	-0.427298	0.189361	-2.25652	0.024038	0.0620271	PCDHB4	5	ENSG00000079462	1472.11	-0.242058	0.139044	-1.74087	0.081707	0.210748	PAFAH1B3	19	ENSG00000288784	17.1709	-1.14052	0.601597	-1.89582	0.0579834	0.153078	CTAGE4	7
ENSG00000116473	1583.31	-0.144106	0.0802883	-1.79486	0.0726761	0.18386	RAP1A	1	ENSG00000156232	238.062	-0.305779	0.172867	-1.76887	0.0769155	0.194357	WHAMM	15	ENSG00000179912	1385.86	0.15987	0.0801489	1.99467	0.0460793	0.116538	R3HDM2	12	ENSG00000285542	31.6168	0.87479	0.536119	1.63171	0.102741	0.251821		2	ENSG00000197296	330.113	-0.306828	0.238101	-1.28865	0.197521	0.50518	FITM2	20	ENSG00000113369	5324.76	0.203499	0.0901957	2.25619	0.0240588	0.0620713	ARRDC3	5	ENSG00000126458	65.1356	0.668617	0.384139	1.74056	0.0817603	0.210853	RRAS	19	ENSG00000100209	237.135	-0.289612	0.152809	-1.89526	0.0580585	0.153226	HSCB	22
ENSG00000135392	1445.18	-0.154251	0.085945	-1.79476	0.0726919	0.183872	DNAJC14	12	ENSG00000185658	3830.36	0.114771	0.0648836	1.76887	0.0769159	0.194357	BRWD1	21	ENSG00000188738	809	-0.237706	0.119195	-1.99426	0.0461231	0.116631	FSIP2	2	ENSG00000127530	61.1159	0.769642	0.471925	1.63086	0.10292	0.252221	OR7C1	19	ENSG00000057593	31.0322	-0.716206	0.55592	-1.28833	0.197632	0.505194	F7	13	ENSG00000166169	631.902	0.24499	0.108593	2.25603	0.0240689	0.0620878	POLL	10	ENSG00000206557	2584.92	-0.882783	0.507312	-1.74012	0.0818379	0.21102	TRIM71	3	ENSG00000226887	158.533	0.353269	0.186401	1.89521	0.0580639	0.153226	ERVMER34-1	4
ENSG00000198331	145.875	0.384134	0.214156	1.79371	0.07286	0.184268	HYLS1	11	ENSG00000198719	875.623	0.59233	0.334834	1.76903	0.0768893	0.194357	DLL1	6	ENSG00000183578	12.5968	1.50641	0.755537	1.99383	0.0461708	0.116733	TNFAIP8L3	15	ENSG00000164889	3768.44	0.178604	0.109525	1.63072	0.102949	0.252253	SLC4A2	7	ENSG00000172006	197.731	0.258758	0.200849	1.28832	0.197635	0.505194	ZNF554	19	ENSG00000078043	1829.82	0.177879	0.0788772	2.25514	0.0241244	0.062221	PIAS2	18	ENSG00000163159	2123.84	-0.215744	0.124002	-1.73984	0.0818872	0.211114	VPS72	1	ENSG00000149308	1319.56	0.160973	0.0849403	1.89513	0.0580751	0.153231	NPAT	11
ENSG00000260729	15.2469	-1.08939	0.607527	-1.79315	0.0729489	0.184464		15	ENSG00000237441	383.546	-0.31972	0.180747	-1.76888	0.0769144	0.194357	RGL2	6	ENSG00000168564	1335.49	0.159886	0.0801936	1.99375	0.0461798	0.116738	CDKN2AIP	4	ENSG00000086666	1352.72	0.221175	0.135651	1.63047	0.103003	0.252305	ZFAND6	15	ENSG00000270728	28.3242	0.688344	0.534292	1.28833	0.197631	0.505194		1	ENSG00000015568	1981.66	0.354956	0.157428	2.25472	0.0241511	0.0622801	RGPD5	2	ENSG00000228049	81.3688	0.526016	0.302353	1.73974	0.0819048	0.211127	POLR2J2	7	ENSG00000162300	536.152	-0.23932	0.126306	-1.89477	0.0581227	0.153305	ZFPL1	11
ENSG00000163565	247.614	0.482598	0.269247	1.7924	0.0730692	0.18474	IFI16	1	ENSG00000127152	38.9121	0.66481	0.37592	1.76849	0.0769793	0.194457	BCL11B	14	ENSG00000149823	1016.13	0.174467	0.0875112	1.99365	0.0461899	0.116745	VPS51	11	ENSG00000155254	1544.15	0.268585	0.164727	1.63049	0.102999	0.252305	MARVELD1	10	ENSG00000185728	2252	0.178262	0.138381	1.2882	0.197677	0.505222	YTHDF3	8	ENSG00000171992	64.5219	0.685058	0.303873	2.25442	0.0241697	0.0622992	SYNPO	5	ENSG00000023892	87.2367	0.649788	0.373538	1.73955	0.0819383	0.211156	DEF6	6	ENSG00000164442	2257.48	0.188498	0.0994806	1.89482	0.0581158	0.153305	CITED2	6
ENSG00000173890	30.9278	0.7952	0.443679	1.79228	0.0730874	0.184757	GPR160	3	ENSG00000133466	544.04	0.208811	0.118071	1.76852	0.0769742	0.194457	C1QTNF6	22	ENSG00000144455	418.148	-0.241925	0.121359	-1.99346	0.0462108	0.11678	SUMF1	3	ENSG00000143061	1596.2	-0.281175	0.172465	-1.63033	0.103031	0.252335	IGSF3	1	ENSG00000239305	503.651	0.238924	0.185525	1.28782	0.197807	0.505476	RNF103	2	ENSG00000172893	2489.28	0.155271	0.0688717	2.25449	0.0241652	0.0622992	DHCR7	11	ENSG00000151572	126.461	0.701244	0.40313	1.7395	0.0819473	0.211156	ANO4	12	ENSG00000166169	725.138	0.184443	0.0973486	1.89467	0.0581368	0.153305	POLL	10
ENSG00000187736	972.865	-0.178291	0.0994839	-1.79216	0.0731074	0.184766	NHEJ1	2	ENSG00000105963	34.8484	0.757565	0.428406	1.76834	0.0770049	0.194491	ADAP1	7	ENSG00000168300	2067.8	0.153696	0.0771084	1.99324	0.0462349	0.116806	PCMTD1	8	ENSG00000197020	258.564	0.326334	0.200178	1.63021	0.103056	0.252357	ZNF100	19	ENSG00000066777	1496.93	0.209654	0.162839	1.28749	0.197923	0.505491	ARFGEF1	8	ENSG00000237172	75.911	0.545228	0.241844	2.25447	0.0241669	0.0622992	B3GNT9	16	ENSG00000164168	1829.2	0.158287	0.0909981	1.73946	0.0819546	0.211156	TMEM184C	4	ENSG00000185404	103.637	-0.39457	0.208255	-1.89465	0.0581392	0.153305	SP140L	2
ENSG00000188895	6731.33	-0.126662	0.0706771	-1.79212	0.0731138	0.184766	MSL1	17	ENSG00000128656	2375.74	0.117196	0.0662999	1.76766	0.0771172	0.194714	CHN1	2	ENSG00000253873	20.3594	-1.04712	0.525335	-1.99324	0.0462356	0.116806	PCDHGA11	5	ENSG00000180747	427.88	-0.396164	0.243034	-1.63008	0.103085	0.252389	SMG1P3	16	ENSG00000099817	6025.52	-0.184906	0.143632	-1.28737	0.197967	0.505491	POLR2E	19	ENSG00000156599	1582.82	0.195838	0.0868844	2.254	0.024196	0.0623571	ZDHHC5	11	ENSG00000120860	378.224	-0.261259	0.150216	-1.73922	0.0819963	0.211231	WASHC3	12	ENSG00000134086	3639.71	-0.106531	0.0562408	-1.89419	0.0581993	0.153429	VHL	3
ENSG00000169306	28.9022	0.790372	0.441075	1.79192	0.073145	0.184816	IL1RAPL1	X	ENSG00000187522	1121.18	-0.146282	0.0827526	-1.7677	0.077111	0.194714	HSPA14	10	ENSG00000253710	1725.68	0.216173	0.108464	1.99304	0.0462575	0.116843	ALG11	13	ENSG00000103707	293.625	-0.341174	0.209313	-1.62997	0.103108	0.252406	MTFMT	15	ENSG00000119383	5447.89	-0.1468	0.114023	-1.28745	0.197936	0.505491	PTPA	9	ENSG00000254413	376.175	-0.380437	0.168891	-2.25256	0.0242871	0.0625823	CHKB-CPT1B	22	ENSG00000107758	3055.36	0.145555	0.0836942	1.73913	0.0820127	0.21124	PPP3CB	10	ENSG00000143028	11.3324	-1.29348	0.682929	-1.89402	0.0582225	0.153429	SYPL2	1
ENSG00000168135	136.652	0.365579	0.204052	1.7916	0.0731976	0.18492	KCNJ4	22	ENSG00000174444	35907.9	-0.0911584	0.0515874	-1.76707	0.0772169	0.194936	RPL4	15	ENSG00000047644	1647.09	-0.155797	0.07818	-1.9928	0.0462834	0.116891	WWC3	X	ENSG00000286156	45.7394	0.790672	0.485339	1.62911	0.103289	0.25281	BMS1P23	2	ENSG00000145545	1065.04	0.144261	0.112056	1.2874	0.197954	0.505491	SRD5A1	5	ENSG00000158458	18.1271	-1.14006	0.506142	-2.25244	0.0242943	0.0625911	NRG2	5	ENSG00000099992	166.026	0.38856	0.223437	1.73901	0.0820325	0.211258	TBC1D10A	22	ENSG00000170917	343.955	-0.229539	0.121191	-1.89403	0.0582205	0.153429	NUDT6	4
ENSG00000171450	13.879	1.17306	0.654804	1.79147	0.0732183	0.184944	CDK5R2	2	ENSG00000115760	4683.93	0.128724	0.072866	1.76658	0.0772988	0.195075	BIRC6	2	ENSG00000154813	1435.34	-0.174088	0.0873789	-1.99233	0.0463348	0.117002	DPH3	3	ENSG00000176700	26.5476	0.963205	0.591463	1.62851	0.103416	0.253042	SCAND2P	15	ENSG00000271121	109.341	-0.373846	0.290323	-1.28769	0.197854	0.505491	NUDT4P2	1	ENSG00000134882	1172.26	0.200986	0.0892364	2.25228	0.0243044	0.0626072	UBAC2	13	ENSG00000183260	64.1595	-0.555491	0.319471	-1.73879	0.0820724	0.211328	ABHD16B	20	ENSG00000205693	11.9169	1.18057	0.623306	1.89404	0.0582201	0.153429	MANSC4	12
ENSG00000174010	952.385	-0.190038	0.106115	-1.79087	0.0733135	0.185155	KLHL15	X	ENSG00000128408	133.861	-0.401954	0.227549	-1.76645	0.0773201	0.195075	RIBC2	22	ENSG00000197712	500.354	-0.238543	0.119741	-1.99217	0.0463528	0.117029	FAM114A1	4	ENSG00000177082	1788.97	0.216639	0.133023	1.62859	0.1034	0.253042	WDR73	15	ENSG00000005436	438.428	0.203391	0.158046	1.28691	0.198126	0.505756	GCFC2	2	ENSG00000108055	7394.14	0.148495	0.0659449	2.2518	0.0243349	0.062676	SMC3	10	ENSG00000065135	5660.07	0.201203	0.115722	1.73868	0.0820914	0.211344	GNAI3	1	ENSG00000101222	41.7083	0.627305	0.331248	1.89376	0.0582566	0.153495	SPEF1	20
ENSG00000125743	3556.76	0.141349	0.078945	1.79048	0.0733769	0.185287	SNRPD2	19	ENSG00000129968	833.685	0.187239	0.105987	1.76662	0.0772911	0.195075	ABHD17A	19	ENSG00000164944	3694.76	-0.126422	0.0634649	-1.992	0.0463713	0.117058	VIRMA	8	ENSG00000102743	889.6	-0.363155	0.223025	-1.62832	0.103458	0.253104	SLC25A15	13	ENSG00000113212	32.4986	0.578108	0.449229	1.28689	0.198133	0.505756	PCDHB7	5	ENSG00000164663	2698.25	0.255679	0.113565	2.2514	0.0243603	0.0627318	USP49	6	ENSG00000007541	688.79	0.197976	0.113902	1.73812	0.0821895	0.211564	PIGQ	16	ENSG00000196418	657.189	0.178212	0.0941094	1.89367	0.0582692	0.153504	ZNF124	1
ENSG00000165275	509.494	0.221336	0.123642	1.79013	0.0734327	0.185399	TRMT10B	9	ENSG00000178694	531.433	-0.193384	0.109479	-1.76641	0.0773278	0.195075	NSUN3	3	ENSG00000141934	85.2359	0.534701	0.268485	1.99155	0.0464209	0.117165	PLPP2	19	ENSG00000120708	1018.84	-1.68016	1.03194	-1.62816	0.10349	0.25314	TGFBI	5	ENSG00000162881	26.3023	-0.6591	0.512249	-1.28668	0.198206	0.505787	OXER1	2	ENSG00000258429	131.293	0.558606	0.248139	2.25118	0.0243742	0.0627577	PDF	16	ENSG00000105737	875.979	-0.230914	0.132881	-1.73775	0.0822545	0.211698	GRIK5	19	ENSG00000160570	374.606	0.241063	0.127315	1.89344	0.0582999	0.153561	DEDD2	19
ENSG00000131779	509.257	-0.228241	0.12751	-1.78999	0.0734551	0.185426	PEX11B	1	ENSG00000184277	1051.09	-0.150357	0.0851218	-1.76638	0.077332	0.195075	TM2D3	15	ENSG00000118514	40.2471	0.802459	0.403138	1.99053	0.0465324	0.117428	ALDH8A1	6	ENSG00000184227	53.2595	-0.686406	0.421601	-1.6281	0.103505	0.25314	ACOT1	14	ENSG00000185880	378.903	0.249668	0.194037	1.2867	0.198198	0.505787	TRIM69	15	ENSG00000164647	67.2778	0.64913	0.288458	2.25035	0.0244267	0.0628833	STEAP1	7	ENSG00000071553	3140.91	0.262336	0.151033	1.73695	0.0823961	0.212029	ATP6AP1	X	ENSG00000127463	2760.73	-0.120125	0.0634612	-1.89288	0.0583735	0.153731	EMC1	1
ENSG00000131473	16412.6	0.127699	0.0713454	1.78987	0.0734746	0.185447	ACLY	17	ENSG00000188976	2155.74	-0.135196	0.0765583	-1.76592	0.0774096	0.19524	NOC2L	1	ENSG00000153044	2975.49	0.133958	0.0673073	1.99024	0.0465641	0.11749	CENPH	5	ENSG00000075702	1892.61	-0.285883	0.175705	-1.62706	0.103724	0.253602	WDR62	19	ENSG00000113522	1219.07	0.247289	0.192207	1.28657	0.198243	0.505801	RAD50	5	ENSG00000248098	556.885	-0.244608	0.108723	-2.24983	0.02446	0.0629591	BCKDHA	19	ENSG00000094880	2265.56	0.150911	0.0869074	1.73645	0.0824834	0.212221	CDC23	5	ENSG00000249072	35866.7	-0.128592	0.0679433	-1.89264	0.0584059	0.153792		4
ENSG00000091536	61.2429	0.661251	0.369487	1.78965	0.0735106	0.18548	MYO15A	17	ENSG00000100324	924.7	0.159712	0.0904606	1.76554	0.0774723	0.195368	TAB1	22	ENSG00000152382	1479.01	0.147831	0.0742988	1.98968	0.0466265	0.117629	TADA1	1	ENSG00000136888	2684.53	0.209639	0.128846	1.62705	0.103726	0.253602	ATP6V1G1	9	ENSG00000100030	3273.17	0.159819	0.124235	1.28642	0.198296	0.505858	MAPK1	22	ENSG00000142065	1096.07	-0.221574	0.0984939	-2.24962	0.0244729	0.0629824	ZFP14	19	ENSG00000119705	492.74	-0.226799	0.130633	-1.73616	0.082536	0.212323	SLIRP	14	ENSG00000148950	498.303	-0.216656	0.114493	-1.8923	0.0584505	0.153886	IMMP1L	11
ENSG00000120647	1255.77	-0.155075	0.0866484	-1.7897	0.0735017	0.18548	CCDC77	12	ENSG00000141664	736.142	-0.174317	0.0987431	-1.76536	0.0775037	0.195416	ZCCHC2	18	ENSG00000130762	204.112	0.358084	0.180045	1.98885	0.0467176	0.11784	ARHGEF16	1	ENSG00000240356	510.637	-0.250227	0.153862	-1.62631	0.103884	0.25395	RPL23AP7	2	ENSG00000046647	426.106	0.257172	0.199936	1.28627	0.198348	0.505912	GEMIN8	X	ENSG00000231443	31.1024	-0.834313	0.370889	-2.2495	0.0244809	0.0629933	PPP4R2P2	3	ENSG00000153012	880.649	-0.294467	0.169617	-1.73607	0.0825521	0.212332	LGI2	4	ENSG00000010539	871.151	0.175163	0.0925737	1.89215	0.0584714	0.153917	ZNF200	16
ENSG00000277363	123.081	0.407177	0.227529	1.78956	0.0735239	0.185485	SRCIN1	17	ENSG00000138039	16.1392	-1.04549	0.592359	-1.76497	0.0775696	0.195552	LHCGR	2	ENSG00000205838	130.213	-0.406328	0.204322	-1.98866	0.0467382	0.117874	TTC23L	5	ENSG00000143409	414.368	0.350375	0.215491	1.62593	0.103964	0.254105	MINDY1	1	ENSG00000094975	1660.19	0.201496	0.156685	1.28599	0.198447	0.505951	SUCO	1	ENSG00000131089	2826.51	-0.227836	0.101296	-2.24922	0.0244982	0.063028	ARHGEF9	X	ENSG00000064655	115.125	0.430375	0.248043	1.73508	0.0827263	0.212747	EYA2	20	ENSG00000120725	310.742	-0.241072	0.127416	-1.89201	0.0584893	0.15394	SIL1	5
ENSG00000119640	681.922	-0.23952	0.133877	-1.7891	0.073598	0.185643	ACYP1	14	ENSG00000110536	183.465	-0.314039	0.177955	-1.76471	0.0776133	0.195632	PTPMT1	11	ENSG00000139734	961.776	-0.222145	0.111729	-1.98825	0.0467845	0.117972	DIAPH3	13	ENSG00000124151	1063.19	0.223696	0.137589	1.62584	0.103985	0.254117	NCOA3	20	ENSG00000153956	186.414	-0.44457	0.345701	-1.286	0.198445	0.505951	CACNA2D1	7	ENSG00000187838	261.235	0.34564	0.153699	2.24882	0.0245242	0.0630852	PLSCR3	17	ENSG00000224470	1711.44	0.200975	0.115849	1.7348	0.0827769	0.212844	ATXN1L	16	ENSG00000154640	1608.58	-0.168692	0.0891671	-1.89186	0.0585094	0.153945	BTG3	21
ENSG00000126860	19.393	1.02339	0.572075	1.78891	0.0736288	0.185691	EVI2A	17	ENSG00000108578	3506	0.106459	0.060335	1.76447	0.0776535	0.195703	BLMH	17	ENSG00000120458	1387.8	-0.158053	0.079502	-1.98803	0.0468079	0.117995	MSANTD2	11	ENSG00000112159	1837.27	-0.281538	0.173207	-1.62544	0.104068	0.254281	MDN1	6	ENSG00000157303	16.3173	-0.847032	0.658675	-1.28596	0.198456	0.505951	SUSD3	9	ENSG00000243927	1519.61	0.295955	0.131664	2.24781	0.0245884	0.0632403	MRPS6	21	ENSG00000161036	513.472	0.243071	0.140127	1.73466	0.0828019	0.212875	LRWD1	7	ENSG00000170638	699.005	-0.17469	0.0923346	-1.89193	0.058501	0.153945	TRABD	22
ENSG00000008300	1196.71	0.211207	0.11808	1.78867	0.0736675	0.18576	CELSR3	3	ENSG00000133275	2958.04	0.116054	0.0657843	1.76416	0.0777056	0.195804	CSNK1G2	19	ENSG00000215712	660.246	0.203613	0.102419	1.98804	0.0468072	0.117995	TMEM242	6	ENSG00000128944	1767.89	-0.176155	0.108379	-1.62537	0.104085	0.254282	KNSTRN	15	ENSG00000002822	1440.86	-0.202677	0.157629	-1.28578	0.198519	0.506034	MAD1L1	7	ENSG00000125954	24.7051	-1.69876	0.755768	-2.24773	0.0245935	0.0632437	CHURC1-FNTB	14	ENSG00000135597	2162.37	-0.150706	0.0868856	-1.73453	0.0828236	0.212898	REPS1	6	ENSG00000164332	2270.32	-0.13147	0.0695217	-1.89106	0.0586159	0.154201	UBLCP1	5
ENSG00000168096	322.642	0.26167	0.146313	1.78843	0.0737066	0.18583	ANKS3	16	ENSG00000163536	54.294	0.598577	0.339344	1.76393	0.0777444	0.195871	SERPINI1	3	ENSG00000170190	20.0648	1.13933	0.573116	1.98795	0.046817	0.117999	SLC16A5	17	ENSG00000185823	34.981	0.7872	0.484422	1.62503	0.104156	0.254417	NPAP1	15	ENSG00000135451	2228.16	-0.184126	0.143222	-1.2856	0.198581	0.506114	TROAP	12	ENSG00000157423	376.981	0.390668	0.17384	2.24728	0.0246221	0.0633075	HYDIN	16	ENSG00000175352	144.182	0.495102	0.285535	1.73394	0.0829284	0.213134	NRIP3	11	ENSG00000155755	2931.75	-0.118193	0.0625274	-1.89026	0.0587232	0.154446	TMEM237	2
ENSG00000255508	226.518	-0.321111	0.179559	-1.78833	0.0737232	0.185843		11	ENSG00000085231	138.235	-0.56771	0.32187	-1.76379	0.0777682	0.1959	AK6	5	ENSG00000171792	2127.38	-0.138479	0.0696931	-1.98699	0.0469237	0.118231	RHNO1	12	ENSG00000172936	1086.66	0.600946	0.369881	1.6247	0.104226	0.254549	MYD88	3	ENSG00000148334	1330.04	-0.219803	0.170995	-1.28544	0.198639	0.506182	PTGES2	9	ENSG00000135953	519.199	0.246267	0.10959	2.24717	0.0246293	0.063316	MFSD9	2	ENSG00000068976	33.1967	0.781823	0.451045	1.73336	0.0830321	0.213367	PYGM	11	ENSG00000261740	498.975	-0.215067	0.113778	-1.89023	0.0587269	0.154446	BOLA2-SMG1P6	16
ENSG00000196632	1901.42	-0.147109	0.0822678	-1.78817	0.073749	0.185879	WNK3	X	ENSG00000174233	1975.93	0.122359	0.0693838	1.76351	0.0778141	0.195986	ADCY6	12	ENSG00000179673	75.4045	0.573571	0.288662	1.987	0.0469228	0.118231	RPRML	17	ENSG00000149262	1056.91	0.218511	0.134517	1.62442	0.104287	0.254657	INTS4	11	ENSG00000148158	981.483	0.176185	0.137094	1.28514	0.198743	0.50637	SNX30	9	ENSG00000163956	2545.12	0.148301	0.0659968	2.2471	0.0246338	0.0633179	LRPAP1	4	ENSG00000163938	2547.98	-0.20563	0.118662	-1.73291	0.0831113	0.213518	GNL3	3	ENSG00000215910	17.7474	0.96171	0.508864	1.88992	0.0587691	0.154532	C1orf167	1
ENSG00000008516	37.3671	-0.718959	0.402162	-1.78774	0.0738187	0.186026	MMP25	16	ENSG00000089597	13600.1	-0.0909495	0.0515821	-1.7632	0.0778671	0.196058	GANAB	11	ENSG00000005189	398.157	-0.270382	0.136092	-1.98675	0.04695	0.118279	REXO5	16	ENSG00000198363	2017.5	-0.228397	0.14061	-1.62433	0.104305	0.254661	ASPH	8	ENSG00000134186	3097.28	-0.121465	0.0945291	-1.28494	0.198812	0.506388	PRPF38B	1	ENSG00000140006	933.644	0.252595	0.112413	2.24702	0.024639	0.0633213	WDR89	14	ENSG00000189350	59.7475	-0.5542	0.319814	-1.73288	0.0831165	0.213518	TOGARAM2	2	ENSG00000162616	1052.73	0.156787	0.0829628	1.88984	0.0587792	0.154535	DNAJB4	1
ENSG00000116198	825.944	-0.186766	0.104495	-1.78732	0.0738862	0.186092	CEP104	1	ENSG00000116213	550.087	-0.199941	0.113395	-1.76322	0.0778634	0.196058	WRAP73	1	ENSG00000214376	24.8082	1.00728	0.507073	1.98646	0.0469827	0.118343	VSTM5	11	ENSG00000164251	149.766	-1.02935	0.633773	-1.62416	0.104341	0.25467	F2RL1	5	ENSG00000169402	14.233	0.93858	0.730439	1.28495	0.198809	0.506388	RSPH10B2	7	ENSG00000136044	2324.19	-0.165988	0.07389	-2.24642	0.0246771	0.0634095	APPL2	12	ENSG00000108395	2482.94	-0.190095	0.109713	-1.73266	0.0831566	0.213555	TRIM37	17	ENSG00000018189	12379.8	0.096534	0.05109	1.88949	0.0588264	0.154635	RUFY3	4
ENSG00000117399	4197.06	-0.130546	0.073035	-1.78745	0.0738649	0.186092	CDC20	1	ENSG00000254726	5793.88	-0.0902745	0.0512099	-1.76283	0.0779285	0.196182	MEX3A	1	ENSG00000082482	245.602	0.316501	0.159373	1.98591	0.0470438	0.118479	KCNK2	1	ENSG00000260428	32.2354	1.16892	0.719706	1.62416	0.104341	0.25467	SCX	8	ENSG00000183336	493.87	-0.381957	0.297303	-1.28474	0.198884	0.506492	BOLA2	16	ENSG00000172915	2215.53	-0.270869	0.120608	-2.24587	0.0247122	0.0634899	NBEA	13	ENSG00000185189	1836.92	-0.271803	0.156868	-1.73268	0.0831518	0.213555	NRBP2	8	ENSG00000145428	1082.16	-0.164083	0.0868639	-1.88896	0.0588967	0.154779	RNF175	4
ENSG00000234284	182.213	-0.352819	0.197405	-1.78729	0.0738909	0.186092	ZNF879	5	ENSG00000178531	783.003	0.258116	0.146467	1.76228	0.078022	0.196387	CTXN1	19	ENSG00000198001	398.906	0.280589	0.141315	1.98555	0.047083	0.118559	IRAK4	12	ENSG00000150768	1541.45	-0.220412	0.135734	-1.62385	0.104407	0.254784	DLAT	11	ENSG00000204695	68.0716	0.550415	0.428487	1.28456	0.198948	0.506497	OR14J1	6	ENSG00000133226	5764.92	0.160985	0.0716925	2.2455	0.0247361	0.0635413	SRRM1	1	ENSG00000122482	3294.62	0.137131	0.0791502	1.73255	0.0831763	0.213572	ZNF644	1	ENSG00000211643	98.1294	0.412257	0.218247	1.88894	0.0588994	0.154779	IGLV5-52	22
ENSG00000244731	18.0436	-1.10306	0.617132	-1.7874	0.0738736	0.186092	C4A	6	ENSG00000089472	1567.32	0.159867	0.090752	1.76158	0.07814	0.196648	HEPH	X	ENSG00000277957	71.1006	0.76047	0.383032	1.98539	0.0471006	0.118585	SENP3-EIF4A1	17	ENSG00000179104	1572.46	0.437927	0.269694	1.62379	0.10442	0.254784	TMTC2	12	ENSG00000206034	10.2119	1.06567	0.829576	1.28459	0.198935	0.506497	DEFB109B	8	ENSG00000140740	1866.35	-0.175137	0.0780153	-2.24491	0.024774	0.0636287	UQCRC2	16	ENSG00000144827	1963.46	-0.21019	0.121367	-1.73186	0.0832988	0.21382	ABHD10	3	ENSG00000213463	2203.65	0.141016	0.0746833	1.88819	0.0590004	0.15502	SYNJ2BP	14
ENSG00000106290	1930.11	0.164667	0.0921378	1.78718	0.0739077	0.186106	TAF6	7	ENSG00000163002	852.053	-0.174301	0.0989491	-1.76152	0.0781497	0.196648	NUP35	2	ENSG00000090863	6226.09	0.135755	0.0683821	1.98524	0.047118	0.118588	GLG1	16	ENSG00000181924	957.166	-0.271986	0.167514	-1.62366	0.104448	0.254814	COA4	11	ENSG00000124006	4264.93	-0.174985	0.136301	-1.28381	0.19921	0.506928	OBSL1	2	ENSG00000184182	1004.58	0.263852	0.117538	2.24483	0.0247789	0.0636316	UBE2F	2	ENSG00000160193	144.614	0.402515	0.232417	1.73186	0.0832979	0.21382	WDR4	21	ENSG00000001167	2936.28	-0.122508	0.0648886	-1.88797	0.0590299	0.155074	NFYA	6
ENSG00000138363	3559.65	-0.14947	0.0836422	-1.78701	0.0739355	0.186147	ATIC	2	ENSG00000124181	6931.76	0.101898	0.0578534	1.76132	0.0781848	0.196706	PLCG1	20	ENSG00000250770	8.21178	1.68007	0.846295	1.9852	0.0471221	0.118588		12	ENSG00000110435	739.381	0.21336	0.131448	1.62316	0.104556	0.254996	PDHX	11	ENSG00000166860	1346.1	-0.147109	0.114586	-1.28384	0.199199	0.506928	ZBTB39	12	ENSG00000164318	64.2949	-0.673314	0.29997	-2.2446	0.0247937	0.0636595	EGFLAM	5	ENSG00000153551	383.522	0.347472	0.200676	1.73151	0.0833606	0.213945	CMTM7	3	ENSG00000056558	145.616	-0.35158	0.186284	-1.88734	0.059115	0.155273	TRAF1	9
ENSG00000148362	340.226	0.299798	0.167781	1.78685	0.0739623	0.186185	PAXX	9	ENSG00000170145	2106.25	0.147359	0.0836994	1.76058	0.0783099	0.196989	SIK2	11	ENSG00000266306	10.9791	1.6338	0.822993	1.98519	0.0471237	0.118588		17	ENSG00000198951	1078.26	-0.242097	0.149146	-1.62322	0.104542	0.254996	NAGA	22	ENSG00000197808	144.567	0.318166	0.247808	1.28392	0.19917	0.506928	ZNF461	19	ENSG00000204175	931.72	-0.333629	0.148647	-2.24445	0.0248038	0.0636756	GPRIN2	10	ENSG00000115963	6517.84	0.330795	0.191064	1.73133	0.0833922	0.213993	RND3	2	ENSG00000103591	3304.15	0.111169	0.0589191	1.8868	0.0591872	0.155439	AAGAB	15
ENSG00000156521	343.322	0.247939	0.13877	1.78669	0.0739876	0.18622	TYSND1	10	ENSG00000162757	188.552	-0.31649	0.179773	-1.7605	0.0783224	0.19699	C1orf74	1	ENSG00000109436	910.063	0.181552	0.0915037	1.9841	0.0472448	0.118874	TBC1D9	4	ENSG00000053918	37.3636	-0.870784	0.536546	-1.62295	0.104601	0.255068	KCNQ1	11	ENSG00000034152	516.068	-0.245053	0.190959	-1.28328	0.199395	0.507273	MAP2K3	17	ENSG00000089847	12.5326	-1.34901	0.601397	-2.24313	0.0248883	0.0638826	ANKRD24	19	ENSG00000134343	31.1524	0.73515	0.424677	1.73108	0.0834375	0.214076	ANO3	11	ENSG00000189050	976.779	0.18041	0.0956243	1.88665	0.0592072	0.155467	RNFT1	17
ENSG00000151117	45.4076	0.650605	0.364164	1.78657	0.0740067	0.186239	TMEM86A	11	ENSG00000179632	1434.08	-0.143275	0.0814017	-1.76009	0.0783917	0.197134	MAF1	8	ENSG00000164169	566.927	0.230628	0.116258	1.98376	0.0472823	0.118932	PRMT9	4	ENSG00000117614	901.39	0.254957	0.157145	1.62243	0.104711	0.255275	SYF2	1	ENSG00000135423	18.5867	-0.749481	0.584078	-1.28319	0.199427	0.507273	GLS2	12	ENSG00000235162	961.657	-0.306158	0.136519	-2.24261	0.0249222	0.0639598	C12orf75	12	ENSG00000136197	44.8432	0.8332	0.481424	1.7307	0.0835058	0.214218	C7orf25	7	ENSG00000133997	1117.84	-0.178906	0.0948445	-1.88631	0.0592533	0.155564	MED6	14
ENSG00000180481	9.13315	-1.38228	0.773814	-1.78632	0.0740476	0.186313	GLIPR1L2	12	ENSG00000167703	193.543	0.382407	0.217287	1.75992	0.0784221	0.19718	SLC43A2	17	ENSG00000283426	37.633	0.770652	0.388469	1.98382	0.047276	0.118932	SMBD1P	3	ENSG00000133112	25615.2	-0.283893	0.175023	-1.62204	0.104795	0.255347	TPT1	13	ENSG00000135503	1575.14	-0.141361	0.110167	-1.28315	0.199438	0.507273	ACVR1B	12	ENSG00000167771	2347.26	-0.172713	0.0770476	-2.24164	0.0249847	0.0641102	RCOR2	11	ENSG00000047188	3238.93	-0.137949	0.0797239	-1.73034	0.0835702	0.21435	YTHDC2	5	ENSG00000166840	190.325	0.318584	0.168908	1.88614	0.0592758	0.155599	GLYATL1	11
ENSG00000134575	810.826	-0.213904	0.119769	-1.78597	0.0741041	0.186426	ACP2	11	ENSG00000128923	2160.88	-0.122922	0.0698636	-1.75946	0.0784986	0.197311	MINDY2	15	ENSG00000178537	159.967	0.386933	0.195128	1.98297	0.0473707	0.119136	SLC25A20	3	ENSG00000151164	54.736	0.591469	0.364647	1.62203	0.104797	0.255347	RAD9B	12	ENSG00000147166	68.2873	0.472097	0.368016	1.28281	0.199557	0.507496	ITGB1BP2	X	ENSG00000166435	248.053	0.404927	0.180668	2.24128	0.0250078	0.0641595	XRRA1	11	ENSG00000108639	221.622	-0.289481	0.167338	-1.72991	0.0836457	0.214511	SYNGR2	17	ENSG00000184925	10.665	1.35795	0.720007	1.88602	0.0592916	0.155616	LCN12	9
ENSG00000167434	12.0339	1.28819	0.721341	1.78582	0.0741284	0.186459	CA4	17	ENSG00000217236	134.562	-0.425293	0.241718	-1.75946	0.0784986	0.197311	SP9	2	ENSG00000158987	1442.43	0.154783	0.078117	1.98143	0.0475436	0.119552	RAPGEF6	5	ENSG00000152767	4455.49	0.193046	0.119011	1.62208	0.104786	0.255347	FARP1	13	ENSG00000102595	755.561	0.222057	0.173176	1.28226	0.199751	0.507911	UGGT2	13	ENSG00000162426	77.1963	-0.601459	0.268374	-2.24112	0.0250184	0.0641668	SLC45A1	1	ENSG00000127837	1862.28	0.142721	0.0825146	1.72964	0.0836942	0.214602	AAMP	2	ENSG00000117676	215.388	-0.287281	0.152341	-1.88578	0.0593249	0.155655	RPS6KA1	1
ENSG00000140534	2299.12	-0.170854	0.0956968	-1.78537	0.0742012	0.186597	TICRR	15	ENSG00000152127	2766.52	-0.107456	0.0610899	-1.75898	0.0785816	0.197489	MGAT5	2	ENSG00000102837	13.3897	-1.31217	0.662316	-1.98118	0.047571	0.119592	OLFM4	13	ENSG00000198373	1516.99	0.230982	0.142435	1.62167	0.104874	0.255496	WWP2	16	ENSG00000182183	52.4185	-0.491098	0.383021	-1.28217	0.199783	0.507914	SHISAL2A	1	ENSG00000178826	39.1652	0.806922	0.360047	2.24116	0.0250159	0.0641668	TMEM139	7	ENSG00000149930	1658.43	0.24175	0.139782	1.72948	0.0837237	0.214644	TAOK2	16	ENSG00000123064	1265.07	-0.148736	0.0788705	-1.88583	0.0593178	0.155655	DDX54	12
ENSG00000231086	6.46718	1.72516	0.966293	1.78534	0.0742064	0.186597	TSSK1A	22	ENSG00000144451	996.428	0.154915	0.088101	1.75838	0.0786834	0.197714	SPAG16	2	ENSG00000132749	395.323	-0.275144	0.138886	-1.98109	0.0475816	0.119592	TESMIN	11	ENSG00000196705	765.351	0.28944	0.178514	1.62139	0.104935	0.255604	ZNF431	19	ENSG00000163710	68.7638	-0.513889	0.400859	-1.28197	0.199854	0.508014	PCOLCE2	3	ENSG00000068400	1706.98	-0.319553	0.142617	-2.24063	0.0250499	0.0642376	GRIPAP1	X	ENSG00000141644	1932.67	0.166058	0.0960422	1.72901	0.0838064	0.21479	MBD1	18	ENSG00000164331	882.311	0.170308	0.0903191	1.88563	0.0593454	0.155685	ANKRA2	5
ENSG00000116288	5251.61	-0.139815	0.0783193	-1.7852	0.0742296	0.186627	PARK7	1	ENSG00000100580	2192.04	0.120174	0.068351	1.7582	0.0787143	0.197731	TMED8	14	ENSG00000159322	1153.71	-0.162553	0.0820513	-1.98112	0.0475783	0.119592	ADPGK	15	ENSG00000163947	117.973	-0.704442	0.434555	-1.62107	0.105003	0.255731	ARHGEF3	3	ENSG00000010165	1416.01	-0.156566	0.12218	-1.28144	0.200041	0.508017	METTL13	1	ENSG00000043514	1280.22	-0.182717	0.0815588	-2.24031	0.0250706	0.064271	TRIT1	1	ENSG00000146909	995.96	0.217577	0.125837	1.72904	0.0838019	0.21479	NOM1	7	ENSG00000119487	2668.34	-0.118903	0.0630832	-1.88486	0.0594488	0.155932	MAPKAP1	9
ENSG00000140285	138.738	0.409027	0.229171	1.78481	0.0742921	0.186755	FGF7	15	ENSG00000137822	1770.85	0.139966	0.0796058	1.75824	0.078706	0.197731	TUBGCP4	15	ENSG00000198522	1876.36	-0.154562	0.0780221	-1.981	0.0475915	0.119598	GPN1	2	ENSG00000151702	166.719	1.15187	0.710725	1.62069	0.105083	0.255886	FLI1	11	ENSG00000081154	3192.05	0.135029	0.105347	1.28175	0.19993	0.508017	PCNP	3	ENSG00000132466	4834.16	0.245289	0.109486	2.24037	0.025067	0.064271	ANKRD17	4	ENSG00000100399	27.0479	0.787945	0.455881	1.7284	0.0839167	0.215006	CHADL	22	ENSG00000120458	2180.96	0.140968	0.0748486	1.88337	0.0596499	0.156435	MSANTD2	11
ENSG00000140105	3014.95	-0.170283	0.0954206	-1.78455	0.0743339	0.186773	WARS1	14	ENSG00000004777	888.592	-0.188927	0.107482	-1.75776	0.0787888	0.197887	ARHGAP33	19	ENSG00000139974	262.18	-0.300489	0.151718	-1.98057	0.0476394	0.1197	SLC38A6	14	ENSG00000002016	525.067	0.265913	0.164138	1.62006	0.10522	0.25606	RAD52	12	ENSG00000108819	2807.72	-0.20957	0.163536	-1.28149	0.200022	0.508017	PPP1R9B	17	ENSG00000145592	12413.6	-0.15091	0.0673718	-2.23996	0.0250936	0.0643199	RPL37	5	ENSG00000108509	419.957	-0.31845	0.184242	-1.72843	0.0839112	0.215006	CAMTA2	17	ENSG00000069812	11.1022	-1.3197	0.700802	-1.88312	0.0596839	0.1565	HES2	1
ENSG00000169371	376.448	-0.249364	0.139731	-1.78459	0.0743272	0.186773	SNUPN	15	ENSG00000005189	409.399	-0.240065	0.136598	-1.75746	0.0788396	0.197984	REXO5	16	ENSG00000175106	151.011	0.404372	0.204216	1.98012	0.0476898	0.119808	TVP23C	17	ENSG00000008988	16372.8	-0.222572	0.137411	-1.61976	0.105285	0.25606	RPS20	8	ENSG00000123358	429.02	-0.238053	0.185761	-1.2815	0.200017	0.508017	NR4A1	12	ENSG00000196428	1492.82	-0.211379	0.0943781	-2.2397	0.0251101	0.0643522	TSC22D2	3	ENSG00000128886	47.3846	-0.606192	0.350777	-1.72814	0.0839628	0.215024	ELL3	15	ENSG00000112245	8572.12	0.122003	0.0647998	1.88277	0.0597314	0.156601	PTP4A1	6
ENSG00000188868	76.2719	-0.51838	0.290461	-1.78468	0.0743129	0.186773	ZNF563	19	ENSG00000196453	543.241	0.211898	0.120611	1.75688	0.0789389	0.198203	ZNF777	7	ENSG00000186184	1638.75	-0.140338	0.070877	-1.98003	0.0477005	0.119816	POLR1D	13	ENSG00000060709	286.447	-0.466019	0.28771	-1.61975	0.105285	0.25606	RIMBP2	12	ENSG00000162736	3666.86	0.140811	0.10988	1.2815	0.20002	0.508017	NCSTN	1	ENSG00000134871	7210.87	-0.274315	0.122528	-2.2388	0.0251692	0.0644936	COL4A2	13	ENSG00000196312	18.0955	0.87804	0.508083	1.72814	0.0839629	0.215024	MFSD14CP	9	ENSG00000140829	2471.34	-0.177792	0.0944506	-1.88239	0.0597838	0.156714	DHX38	16
ENSG00000121691	764.189	0.20078	0.112518	1.78443	0.0743543	0.186795	CAT	11	ENSG00000163462	214.156	0.303278	0.172644	1.75667	0.0789743	0.19823	TRIM46	1	ENSG00000140398	142.138	0.444993	0.22487	1.97889	0.0478285	0.120119	NEIL1	15	ENSG00000105131	14.8287	-1.39167	0.859114	-1.61989	0.105257	0.25606	EPHX3	19	ENSG00000213523	1072.47	-0.235436	0.183717	-1.28151	0.200015	0.508017	SRA1	5	ENSG00000119820	1872.33	-0.168364	0.0752051	-2.23873	0.0251734	0.0644945	YIPF4	2	ENSG00000231793	88.388	-0.468827	0.271273	-1.72825	0.083944	0.215024	DOC2GP	11	ENSG00000184992	1151.13	0.148602	0.078959	1.88201	0.0598342	0.156822	BRI3BP	12
ENSG00000143437	1475.77	-0.172993	0.0969772	-1.78385	0.074448	0.186973	ARNT	1	ENSG00000253731	21.1948	-0.916231	0.521557	-1.75672	0.078965	0.19823	PCDHGA6	5	ENSG00000131828	2475.82	-0.142049	0.0717864	-1.97877	0.0478418	0.120134	PDHA1	X	ENSG00000122565	4918.91	-0.198317	0.122423	-1.61993	0.105246	0.25606	CBX3	7	ENSG00000086666	1378.16	0.162778	0.127052	1.28119	0.200128	0.508037	ZFAND6	15	ENSG00000182552	1446.38	0.229041	0.102317	2.23854	0.0251859	0.0645165	RWDD4	4	ENSG00000185838	80.8049	-0.573393	0.331831	-1.72797	0.0839942	0.215071	GNB1L	22	ENSG00000118260	6128.14	0.122443	0.0650677	1.88178	0.0598655	0.156876	CREB1	2
ENSG00000244165	60.9652	0.638033	0.357664	1.78389	0.0744415	0.186973	P2RY11	19	ENSG00000214265	221.016	0.306928	0.174737	1.75651	0.079001	0.198267		15	ENSG00000124641	1012.17	-0.181473	0.091734	-1.97826	0.0478998	0.120243	MED20	6	ENSG00000123560	777.79	-1.18545	0.731647	-1.62024	0.10518	0.25606	PLP1	X	ENSG00000147654	450.774	0.217748	0.169967	1.28112	0.200152	0.508037	EBAG9	8	ENSG00000204764	781.031	-0.218773	0.0977978	-2.237	0.0252866	0.0647644	RANBP17	5	ENSG00000104679	1029.97	-0.180436	0.104435	-1.72772	0.0840375	0.215125	R3HCC1	8	ENSG00000165349	725.218	-0.18543	0.0985425	-1.88172	0.0598734	0.156876	SLC7A3	X
ENSG00000170889	1607.77	-0.50352	0.282286	-1.78372	0.0744685	0.186995	RPS9	19	ENSG00000142687	2204.88	0.125597	0.0715139	1.75626	0.0790433	0.198321	KIAA0319L	1	ENSG00000167323	844.297	-0.191151	0.0966243	-1.97829	0.047896	0.120243	STIM1	11	ENSG00000132305	3396.04	-0.166647	0.102855	-1.62021	0.105188	0.25606	IMMT	2	ENSG00000185668	309.228	-0.656818	0.512714	-1.28106	0.200172	0.508037	POU3F1	1	ENSG00000149150	24.1455	1.19355	0.533942	2.23535	0.0253943	0.0650301	SLC43A1	11	ENSG00000222046	21.9557	0.824051	0.476963	1.7277	0.0840415	0.215125	DCDC2B	1	ENSG00000185880	659.952	0.231384	0.122971	1.88162	0.059888	0.15689	TRIM69	15
ENSG00000277775	13.0218	-1.28667	0.721429	-1.7835	0.0745045	0.187057	H3C7	6	ENSG00000173402	5437.02	0.0942427	0.0536615	1.75624	0.0790469	0.198321	DAG1	3	ENSG00000159267	1728.11	0.148643	0.0751458	1.97806	0.0479216	0.120279	HLCS	21	ENSG00000150275	612.472	1.73247	1.06943	1.61999	0.105235	0.25606	PCDH15	10	ENSG00000284505	20.5755	-0.796931	0.62207	-1.2811	0.20016	0.508037	LYNX1-SLURP2	8	ENSG00000077327	101.772	0.54982	0.245987	2.23516	0.0254067	0.0650417	SPAG6	10	ENSG00000258839	103.535	-0.511904	0.296308	-1.72761	0.0840583	0.215135	MC1R	16	ENSG00000136463	572.765	-0.2186	0.116182	-1.88153	0.0598998	0.156896	TACO1	17
ENSG00000120837	3181.09	0.143516	0.0804897	1.78303	0.0745812	0.18722	NFYB	12	ENSG00000132837	19.4128	-0.92231	0.525254	-1.75593	0.0791001	0.198423	DMGDH	5	ENSG00000123096	367.809	0.256341	0.129597	1.97799	0.04793	0.120281	SSPN	12	ENSG00000132716	3772.45	0.190328	0.117517	1.61958	0.105322	0.256061	DCAF8	1	ENSG00000137078	6.70583	1.28216	1.00142	1.28034	0.200424	0.508598	SIT1	9	ENSG00000174669	438.615	0.304929	0.136421	2.23521	0.0254037	0.0650417	SLC29A2	11	ENSG00000138801	3726.8	0.162812	0.0942555	1.72735	0.0841054	0.215222	PAPSS1	4	ENSG00000186862	57.5147	0.541935	0.288085	1.88117	0.059949	0.157001	PDZD7	10
ENSG00000198624	98.6512	0.494356	0.277344	1.78246	0.074674	0.187424	CCDC69	5	ENSG00000185485	233.17	-0.281514	0.160357	-1.75555	0.079165	0.198555	SDHAP1	3	ENSG00000164902	1313.64	-0.175726	0.0888596	-1.97757	0.0479771	0.120352	PHAX	5	ENSG00000160972	1623.48	0.226296	0.13973	1.61952	0.105334	0.256061	PPP1R16A	8	ENSG00000144792	256.621	0.278275	0.217387	1.28009	0.200513	0.508683	ZNF660	3	ENSG00000100804	2282.26	0.26629	0.119153	2.23486	0.0254266	0.0650825	PSMB5	14	ENSG00000066279	5096.39	0.234345	0.135709	1.72682	0.0841994	0.215426	ASPM	1	ENSG00000262655	499.801	-0.66371	0.352972	-1.88034	0.0600611	0.15727	SPON1	11
ENSG00000170468	494.446	-0.252351	0.141604	-1.78209	0.074734	0.187546	RIOX1	14	ENSG00000253352	13218.7	0.0871471	0.0496532	1.75512	0.0792395	0.198711	TUG1	22	ENSG00000225868	33.9561	0.839092	0.424303	1.97758	0.0479763	0.120352	WDR87BP	19	ENSG00000161328	31.2177	-1.155	0.713107	-1.61967	0.105303	0.256061	LRRC56	11	ENSG00000145241	696	0.223147	0.174324	1.28007	0.20052	0.508683	CENPC	4	ENSG00000160446	113.669	0.507808	0.227326	2.23383	0.0254942	0.0652356	ZDHHC12	9	ENSG00000228594	178.629	0.554742	0.321262	1.72676	0.0842109	0.215426	FNDC10	1	ENSG00000020922	1739.34	-0.151553	0.0806055	-1.88018	0.060084	0.157284	MRE11	11
ENSG00000104695	3355.11	-0.141604	0.0794788	-1.78165	0.0748058	0.187668	PPP2CB	8	ENSG00000134058	168.594	-1.47586	0.84137	-1.75411	0.0794111	0.199111	CDK7	5	ENSG00000262904	17.3513	-1.14704	0.580032	-1.97754	0.0479806	0.120352	TMPOP2	16	ENSG00000087842	542.873	-0.413878	0.255626	-1.61908	0.10543	0.256215	PIR	X	ENSG00000156273	1145.38	0.209552	0.163731	1.27985	0.200598	0.508774	BACH1	21	ENSG00000166452	446.197	0.317372	0.142075	2.23383	0.0254941	0.0652356	AKIP1	11	ENSG00000104880	959.752	0.172369	0.0998684	1.72596	0.0843548	0.21576	ARHGEF18	19	ENSG00000078142	2182.43	0.166696	0.0886666	1.88003	0.0601035	0.157284	PIK3C3	18
ENSG00000136861	6847.6	-0.165008	0.0926129	-1.7817	0.0747986	0.187668	CDK5RAP2	9	ENSG00000113552	3230.72	-0.105272	0.0600354	-1.75349	0.0795177	0.199347	GNPDA1	5	ENSG00000076864	150.243	0.380308	0.192355	1.97712	0.0480279	0.120415	RAP1GAP	1	ENSG00000132763	345.088	-0.307813	0.19011	-1.61913	0.10542	0.256215	MMACHC	1	ENSG00000163389	756.278	0.177694	0.138846	1.27979	0.200618	0.508774	POGLUT1	3	ENSG00000142676	13938.3	-0.18106	0.0810771	-2.23319	0.0255366	0.0653339	RPL11	1	ENSG00000072736	2115.71	0.177673	0.102971	1.72547	0.0844422	0.215951	NFATC3	16	ENSG00000102189	1361.07	-0.161983	0.0861567	-1.8801	0.0600941	0.157284	EEA1	12
ENSG00000174227	1055.35	-0.169152	0.0949589	-1.78131	0.0748612	0.187778	PIGG	4	ENSG00000116128	3244.98	0.106594	0.0608068	1.75299	0.0796036	0.199532	BCL9	1	ENSG00000137492	4203.24	0.115952	0.0586467	1.97712	0.0480276	0.120415	THAP12	11	ENSG00000272031	73.5925	0.524572	0.32403	1.6189	0.105469	0.25627	ANKRD34A	1	ENSG00000273749	2588.28	0.150246	0.117425	1.27951	0.200719	0.508952	CYFIP1	15	ENSG00000168273	144.128	0.413904	0.185369	2.23287	0.0255575	0.0653773	UQCC5	3	ENSG00000146830	2500.78	-0.204599	0.118646	-1.72445	0.084626	0.216387	GIGYF1	7	ENSG00000147118	561.034	0.213111	0.113352	1.88009	0.0600961	0.157284	ZNF182	X
ENSG00000145901	666.494	0.20282	0.113873	1.78112	0.0748935	0.187801	TNIP1	5	ENSG00000102125	414.235	-0.225151	0.128494	-1.75223	0.079734	0.199828	TAFAZZIN	X	ENSG00000183688	241.697	0.30287	0.153179	1.97722	0.0480163	0.120415	RFLNB	17	ENSG00000139180	1061.03	0.255342	0.157744	1.61871	0.105509	0.256328	NDUFA9	12	ENSG00000197372	268.784	0.267826	0.209359	1.27926	0.200804	0.509089	ZNF675	19	ENSG00000221887	36.4862	-1.05367	0.471924	-2.23271	0.025568	0.0653941	HMSD	18	ENSG00000113838	600.581	0.220949	0.128162	1.72398	0.0847123	0.216545	TBCCD1	3	ENSG00000127366	47.9255	0.607159	0.322995	1.87978	0.0601384	0.157351	TAS2R5	7
ENSG00000203760	831.38	0.178886	0.100434	1.78113	0.0748908	0.187801	CENPW	6	ENSG00000111530	13305.4	-0.0866497	0.0494571	-1.75202	0.0797711	0.19989	CAND1	12	ENSG00000148339	468.65	0.232497	0.117625	1.9766	0.0480867	0.120543	SLC25A25	9	ENSG00000163449	941.952	0.388095	0.239836	1.61817	0.105626	0.256535	TMEM169	2	ENSG00000124194	617.567	0.369313	0.288719	1.27914	0.200846	0.509116	GDAP1L1	20	ENSG00000100519	4335.88	0.190289	0.085293	2.231	0.0256811	0.0656732	PSMC6	14	ENSG00000181541	389.527	1.55492	0.901944	1.72397	0.084714	0.216545	MAB21L2	4	ENSG00000115286	726.67	-0.16805	0.089428	-1.87917	0.0602217	0.157544	NDUFS7	19
ENSG00000206579	52.7766	0.646651	0.363113	1.78085	0.0749366	0.18788	XKR4	8	ENSG00000070778	1235.26	0.14673	0.083766	1.75167	0.0798309	0.200009	PTPN21	14	ENSG00000155093	2983.21	-0.170875	0.0864517	-1.97654	0.0480938	0.120543	PTPRN2	7	ENSG00000185052	43.583	-0.857187	0.529728	-1.61816	0.105627	0.256535	SLC24A3	20	ENSG00000143742	9908.8	0.129446	0.101228	1.27875	0.200986	0.509236	SRP9	1	ENSG00000008226	111.831	0.576235	0.258333	2.23059	0.0257083	0.0657324	DLEC1	3	ENSG00000112062	1668.05	0.155886	0.0904978	1.72254	0.0849713	0.217169	MAPK14	6	ENSG00000162642	1438.12	-0.155554	0.0827829	-1.87906	0.060236	0.157558	C1orf52	1
ENSG00000177683	1392.95	-0.154593	0.0868147	-1.78072	0.0749581	0.187905	THAP5	7	ENSG00000154114	964.801	-0.173994	0.0993476	-1.75136	0.0798836	0.20011	TBCEL	11	ENSG00000149308	1092.92	-0.170992	0.0865151	-1.97644	0.0481044	0.120551	NPAT	11	ENSG00000105968	8710.41	-0.163309	0.100927	-1.61809	0.105644	0.256536	H2AZ2	7	ENSG00000143919	177.422	0.31354	0.245175	1.27884	0.200952	0.509236	CAMKMT	2	ENSG00000146574	3189.26	0.189986	0.0851852	2.23027	0.0257299	0.0657775	CCZ1B	7	ENSG00000112561	26.0486	0.762533	0.442744	1.72229	0.0850171	0.217233	TFEB	6	ENSG00000167775	492.206	-0.230315	0.122575	-1.87897	0.0602486	0.157566	CD320	19
ENSG00000234043	11.6394	-1.26646	0.711253	-1.7806	0.0749778	0.187925	NUDT9P1	10	ENSG00000136936	597.75	0.19788	0.112996	1.75121	0.07991	0.200145	XPA	9	ENSG00000101144	1992.46	0.216929	0.109764	1.97632	0.0481186	0.120568	BMP7	20	ENSG00000149243	296.625	0.688527	0.425683	1.61746	0.105778	0.256823	KLHL35	11	ENSG00000165792	1578.4	-0.175275	0.13706	-1.27881	0.200963	0.509236	METTL17	14	ENSG00000164758	327.565	0.353236	0.158389	2.23018	0.0257354	0.0657814	MED30	8	ENSG00000198160	1985.63	0.138438	0.0803815	1.72226	0.0850224	0.217233	MIER1	1	ENSG00000158882	582.47	0.191641	0.102012	1.87862	0.0602962	0.157642	TOMM40L	1
ENSG00000106868	264.408	0.339838	0.190877	1.7804	0.0750105	0.187978	SUSD1	9	ENSG00000204713	303.977	1.57387	0.898911	1.75086	0.0799694	0.200263	TRIM27	6	ENSG00000188760	147.339	0.417204	0.211129	1.97606	0.0481476	0.120622	TMEM198	2	ENSG00000143882	116.143	-0.503563	0.311425	-1.61696	0.105886	0.257045	ATP6V1C2	2	ENSG00000043143	128.026	-0.663746	0.51928	-1.2782	0.201177	0.509491	JADE2	5	ENSG00000147481	31.963	-0.865758	0.388319	-2.2295	0.0257805	0.0658837	SNTG1	8	ENSG00000092140	2500.81	0.209271	0.121521	1.7221	0.0850507	0.217271	G2E3	14	ENSG00000236539	123.424	0.375933	0.200111	1.87862	0.0602957	0.157642	HNRNPA1P54	1
ENSG00000135624	9073.69	-0.135012	0.0758457	-1.78009	0.0750613	0.188076	CCT7	2	ENSG00000009780	432.85	-0.209303	0.119613	-1.74983	0.0801479	0.200586	FAM76A	1	ENSG00000166548	479.535	-0.263657	0.133452	-1.97567	0.0481924	0.120715	TK2	16	ENSG00000137831	914.812	-0.26977	0.166958	-1.61579	0.106139	0.257618	UACA	15	ENSG00000157833	1474.42	0.284839	0.222818	1.27835	0.201127	0.509491	GAREM2	2	ENSG00000154240	676.56	0.254368	0.114094	2.22946	0.0257834	0.0658837	CEP112	17	ENSG00000124486	7612.64	-0.162959	0.0946714	-1.72131	0.0851941	0.217584	USP9X	X	ENSG00000289685	38.0245	-1.04326	0.555414	-1.87835	0.0603331	0.157714		2
ENSG00000110955	14544	-0.137803	0.0774342	-1.77961	0.0751392	0.188242	ATP5F1B	12	ENSG00000113657	15165.3	0.11169	0.0638286	1.74984	0.0801455	0.200586	DPYSL3	5	ENSG00000078549	1245.7	0.204134	0.103361	1.97496	0.0482732	0.120899	ADCYAP1R1	7	ENSG00000139405	436.851	-0.239248	0.148082	-1.61565	0.10617	0.257653	RITA1	12	ENSG00000169057	2488.34	-0.145908	0.114151	-1.2782	0.20118	0.509491	MECP2	X	ENSG00000132294	1153.87	0.200407	0.0898976	2.22928	0.0257953	0.0659041	EFR3A	8	ENSG00000185133	70.0756	-0.554131	0.321929	-1.72128	0.0851995	0.217584	INPP5J	22	ENSG00000267648	85.8054	-0.473105	0.251895	-1.87818	0.0603566	0.157751		17
ENSG00000164465	417.218	-0.234758	0.131941	-1.77926	0.0751967	0.188357	DCBLD1	6	ENSG00000170448	777.406	0.161588	0.0923427	1.74987	0.0801406	0.200586	NFXL1	4	ENSG00000084733	4956.1	-0.119423	0.060476	-1.97472	0.0482995	0.120946	RAB10	2	ENSG00000148288	139.796	-0.680344	0.421141	-1.61548	0.106208	0.257666	GBGT1	9	ENSG00000174473	22.1073	0.784689	0.614054	1.27788	0.201291	0.509632	GALNTL6	4	ENSG00000177225	1455.86	-0.182196	0.0817614	-2.22839	0.0258545	0.0660451	GATD1	11	ENSG00000154642	1478.66	0.170001	0.0987833	1.72095	0.0852591	0.217669	C21orf91	21	ENSG00000183513	1898.94	-0.126781	0.0675113	-1.87793	0.0603912	0.157817	COA5	2
ENSG00000104356	698.116	-0.222264	0.124941	-1.77896	0.075247	0.188447	POP1	8	ENSG00000213516	1011.57	-0.144666	0.0826742	-1.74984	0.0801465	0.200586	RBMXL1	1	ENSG00000213853	1653.9	0.151352	0.0766538	1.97449	0.0483263	0.120995	EMP2	16	ENSG00000178307	988.709	0.300523	0.18602	1.61554	0.106193	0.257666	TMEM11	17	ENSG00000274295	11.3917	1.052	0.823247	1.27786	0.201298	0.509632		8	ENSG00000188234	743.192	-0.253134	0.11362	-2.22791	0.0258868	0.0661175	AGAP4	10	ENSG00000171469	1609	0.149092	0.0866308	1.721	0.0852504	0.217669	ZNF561	19	ENSG00000125166	4315	-0.128636	0.0685104	-1.87762	0.0604336	0.157896	GOT2	16
ENSG00000143793	798.757	-0.184889	0.103934	-1.7789	0.0752556	0.188447	C1orf35	1	ENSG00000065491	656.046	0.173782	0.0993446	1.74929	0.0802413	0.200789	TBC1D22B	6	ENSG00000258311	163.42	0.376549	0.19074	1.97415	0.0483651	0.121073		12	ENSG00000113384	1905.66	0.226326	0.140111	1.61534	0.106238	0.257699	GOLPH3	5	ENSG00000112812	50.7721	-0.503459	0.394062	-1.27761	0.201386	0.509777	PRSS16	6	ENSG00000177125	1222.65	0.181143	0.0813249	2.2274	0.0259208	0.0661862	ZBTB34	9	ENSG00000164054	2071.49	-0.164758	0.0957943	-1.71991	0.0854484	0.218085	SHISA5	3	ENSG00000283426	200.296	0.286129	0.152393	1.87757	0.0604401	0.157896	SMBD1P	3
ENSG00000177301	38.8112	-0.800558	0.450158	-1.77839	0.0753397	0.188628	KCNA2	1	ENSG00000116678	264.913	-0.271149	0.155052	-1.74877	0.0803314	0.200983	LEPR	1	ENSG00000042753	1467.75	-0.151286	0.0766715	-1.97318	0.0484756	0.121297	AP2S1	19	ENSG00000083307	15.6075	1.29852	0.804597	1.61388	0.106553	0.258385	GRHL2	8	ENSG00000013725	18.3174	-0.820531	0.642469	-1.27715	0.201548	0.510097	CD6	11	ENSG00000203772	57.3783	-0.674889	0.302996	-2.22738	0.0259217	0.0661862	SPRN	10	ENSG00000239650	9.062	-1.30822	0.760611	-1.71996	0.085439	0.218085	GUSBP4	6	ENSG00000169951	475.559	0.197244	0.105097	1.87679	0.0605463	0.158149	ZNF764	16
ENSG00000261024	12.2813	1.23275	0.693222	1.77829	0.0753566	0.188642		1	ENSG00000140365	1188.53	-0.180334	0.103133	-1.74856	0.0803673	0.201042	COMMD4	15	ENSG00000101464	1088.84	-0.165541	0.0838964	-1.97316	0.048477	0.121297	PIGU	20	ENSG00000117139	4402.88	0.28232	0.174925	1.61395	0.106539	0.258385	KDM5B	1	ENSG00000075413	3199.36	0.117294	0.0918494	1.27702	0.201594	0.510097	MARK3	14	ENSG00000168653	2618.62	0.218628	0.0981589	2.22729	0.025928	0.0661921	NDUFS5	1	ENSG00000256537	1462.35	0.149593	0.0869854	1.71975	0.0854786	0.218129	SMIM10L1	12	ENSG00000090674	297.28	0.319459	0.170225	1.87668	0.0605615	0.158165	MCOLN1	19
ENSG00000155959	3956.1	-0.125194	0.0704063	-1.77817	0.0753765	0.188662	VBP1	X	ENSG00000275395	30.2103	0.794113	0.454227	1.74827	0.0804166	0.201135	FCGBP	19	ENSG00000164309	48.0796	-0.678237	0.343722	-1.97321	0.0484711	0.121297	CMYA5	5	ENSG00000008018	3315.47	-0.215021	0.133284	-1.61325	0.10669	0.258413	PSMB1	6	ENSG00000285982	38.264	1.11883	0.876146	1.27699	0.201606	0.510097		8	ENSG00000140553	1415.8	0.221823	0.0996004	2.22713	0.0259388	0.0662093	UNC45A	15	ENSG00000168958	2471.75	-0.140188	0.081525	-1.71957	0.0855104	0.218176	MFF	2	ENSG00000173221	227.31	-0.292249	0.155768	-1.87619	0.0606298	0.158318	GLRX	5
ENSG00000123131	1539.01	0.180529	0.101532	1.77804	0.0753968	0.188684	PRDX4	X	ENSG00000105705	1237.31	0.142701	0.0816278	1.74819	0.0804318	0.201136	SUGP1	19	ENSG00000164603	1217.95	-0.177572	0.0900086	-1.97283	0.0485149	0.121355	BMT2	7	ENSG00000099866	34.6981	0.84029	0.520847	1.61332	0.106676	0.258413	MADCAM1	19	ENSG00000181381	100.435	0.370465	0.290176	1.27669	0.201712	0.510285	DDX60L	4	ENSG00000125818	2235.25	-0.182314	0.081871	-2.22684	0.0259578	0.0662476	PSMF1	20	ENSG00000143799	12356	0.208536	0.121289	1.71932	0.0855555	0.218258	PARP1	1	ENSG00000076604	2273.13	0.162978	0.0868801	1.87589	0.0606699	0.158387	TRAF4	17
ENSG00000033122	170.327	0.371123	0.208765	1.7777	0.0754524	0.188776	LRRC7	1	ENSG00000173068	70.2211	-0.558209	0.319318	-1.74813	0.0804421	0.201136	BNC2	9	ENSG00000166886	1338.61	-0.165982	0.0841312	-1.97289	0.0485077	0.121355	NAB2	12	ENSG00000143674	44.1197	-0.892977	0.553468	-1.61342	0.106653	0.258413	MAP3K21	1	ENSG00000205236	487.278	0.23168	0.181489	1.27656	0.201759	0.510327		7	ENSG00000276644	2589.37	0.196468	0.0882554	2.22614	0.0260051	0.0663582	DACH1	13	ENSG00000171703	751.555	-0.172291	0.100272	-1.71824	0.085753	0.218728	TCEA2	20	ENSG00000161011	1703.11	0.134783	0.0718515	1.87586	0.0606747	0.158387	SQSTM1	5
ENSG00000165525	2261.87	-0.162133	0.0912051	-1.77768	0.0754568	0.188776	NEMF	14	ENSG00000108187	256.686	0.285276	0.1632	1.74802	0.0804609	0.201152	PBLD	10	ENSG00000100416	1270.77	-0.170688	0.0865279	-1.97264	0.0485371	0.121388	TRMU	22	ENSG00000146674	1294.69	1.23313	0.7642	1.61362	0.10661	0.258413	IGFBP3	7	ENSG00000062370	284.271	0.261379	0.204834	1.27605	0.201936	0.510617	ZNF112	19	ENSG00000111640	41679.3	0.228869	0.102825	2.22582	0.0260265	0.0664026	GAPDH	12	ENSG00000131115	792.901	-0.182472	0.106222	-1.71784	0.085826	0.21888	ZNF227	19	ENSG00000274944	32.2298	-0.76264	0.406835	-1.87457	0.0608524	0.158826		1
ENSG00000197780	767.66	-0.213163	0.119919	-1.77756	0.0754769	0.188797	TAF13	1	ENSG00000154781	733.676	-0.170392	0.097491	-1.74777	0.0805046	0.20123	CCDC174	3	ENSG00000130304	307.039	0.274782	0.139301	1.97258	0.0485434	0.121388	SLC27A1	19	ENSG00000155313	691.239	-0.248781	0.154178	-1.61359	0.106615	0.258413	USP25	21	ENSG00000167397	1337.31	-0.194187	0.152177	-1.27606	0.201934	0.510617	VKORC1	16	ENSG00000205937	5814.87	0.169762	0.0762827	2.22543	0.0260523	0.066458	RNPS1	16	ENSG00000196981	442.857	-0.220467	0.128369	-1.71745	0.0858974	0.219028	WDR5B	3	ENSG00000111711	2086.35	-0.132743	0.0708211	-1.87435	0.0608823	0.15888	GOLT1B	12
ENSG00000288674	85.5644	0.496534	0.279447	1.77684	0.075594	0.189061		1	ENSG00000198399	445.393	0.250203	0.143162	1.74769	0.0805183	0.201234	ITSN2	2	ENSG00000107290	4306.86	-0.143721	0.0728786	-1.97206	0.0486022	0.121507	SETX	9	ENSG00000166387	174.369	0.731154	0.453226	1.61322	0.106697	0.258413	PPFIBP2	11	ENSG00000182179	66.7377	0.521901	0.409127	1.27564	0.202081	0.510904	UBA7	3	ENSG00000118276	1705.61	0.220139	0.0989672	2.22436	0.0261243	0.0666315	B4GALT6	18	ENSG00000103091	1268.22	-0.159364	0.0927983	-1.71732	0.0859204	0.219053	WDR59	16	ENSG00000169972	194.91	-0.31329	0.167162	-1.87417	0.060907	0.15892	PUSL1	1
ENSG00000272514	68.0468	0.554023	0.311875	1.77643	0.0756627	0.189203	CFAP206	6	ENSG00000158806	12.0014	1.25008	0.715488	1.74718	0.0806066	0.201423	NPM2	8	ENSG00000258790	542.769	-0.302739	0.153516	-1.97203	0.048606	0.121507		14	ENSG00000172380	1359.73	-0.404261	0.250546	-1.61352	0.106632	0.258413	GNG12	1	ENSG00000101958	29.2053	1.06994	0.839027	1.27522	0.202231	0.511113	GLRA2	X	ENSG00000174611	24.8803	-1.08115	0.486156	-2.22388	0.0261568	0.0667041	KY	3	ENSG00000286192	10.0726	2.20866	1.28623	1.71716	0.0859506	0.219097		7	ENSG00000163029	2451.49	-0.134626	0.0718418	-1.87392	0.0609413	0.158985	SMC6	2
ENSG00000008853	877.731	-0.190515	0.107281	-1.77586	0.0757568	0.18941	RHOBTB2	8	ENSG00000163960	6914.86	-0.128573	0.0735951	-1.74704	0.0806312	0.201454	UBXN7	3	ENSG00000126934	2026	0.157637	0.07995	1.97169	0.048645	0.121586	MAP2K2	19	ENSG00000175305	403.359	0.516148	0.319847	1.61373	0.106585	0.258413	CCNE2	8	ENSG00000106799	5530.95	0.204143	0.160089	1.27518	0.202244	0.511113	TGFBR1	9	ENSG00000110975	179.848	0.481455	0.216509	2.22371	0.0261677	0.0667216	SYT10	12	ENSG00000263142	203.845	0.388234	0.226134	1.71683	0.0860101	0.219214	LRRC37A17P	17	ENSG00000231822	9.92019	1.3517	0.72161	1.87317	0.0610451	0.159231	SMC3P1	2
ENSG00000095574	934.948	-0.17896	0.100784	-1.77567	0.0757872	0.189456	IKZF5	10	ENSG00000089916	3161.75	-0.142431	0.0815582	-1.74637	0.0807469	0.201681	GPATCH2L	14	ENSG00000114853	320.065	0.303572	0.15401	1.97111	0.0487108	0.121732	ZBTB47	3	ENSG00000152404	479.795	0.327781	0.203197	1.61312	0.106718	0.258426	CWF19L2	11	ENSG00000137575	3254.03	0.151789	0.119045	1.27506	0.202288	0.511113	SDCBP	8	ENSG00000204580	2002.76	-0.182367	0.0820243	-2.22333	0.0261933	0.0667765	DDR1	6	ENSG00000116984	2373.83	0.231214	0.134722	1.71623	0.0861205	0.219462	MTR	1	ENSG00000119711	1679.71	-0.127363	0.068004	-1.87288	0.0610851	0.159311	ALDH6A1	14
ENSG00000107643	2499.37	-0.131826	0.0742519	-1.77538	0.0758348	0.189528	MAPK8	10	ENSG00000102349	152.702	0.352334	0.201748	1.74641	0.0807396	0.201681	KLF8	X	ENSG00000170836	1296.83	-0.154383	0.0783315	-1.97089	0.0487367	0.121778	PPM1D	17	ENSG00000101115	1986.89	-0.380687	0.236107	-1.61235	0.106886	0.258793	SALL4	20	ENSG00000198799	787.273	0.252655	0.198145	1.2751	0.202273	0.511113	LRIG2	1	ENSG00000104889	1457.14	0.246733	0.111008	2.22266	0.0262386	0.0668818	RNASEH2A	19	ENSG00000173548	893.327	0.238745	0.139125	1.71604	0.0861539	0.219513	SNX33	15	ENSG00000117411	1910.82	-0.156749	0.0837014	-1.87272	0.0611072	0.159344	B4GALT2	1
ENSG00000129968	817.346	0.185083	0.104251	1.77535	0.0758393	0.189528	ABHD17A	19	ENSG00000186063	4664.91	-0.106968	0.0612567	-1.74623	0.0807708	0.201709	AIDA	1	ENSG00000147099	910.649	0.170484	0.0865071	1.97075	0.048752	0.121797	HDAC8	X	ENSG00000126243	784.247	-0.215524	0.133732	-1.61162	0.107045	0.259138	LRFN3	19	ENSG00000174165	390.261	-0.209227	0.164118	-1.27486	0.20236	0.511216	ZDHHC24	11	ENSG00000148303	12942.8	-0.17195	0.0773716	-2.2224	0.0262564	0.0669169	RPL7A	9	ENSG00000159346	1356.02	0.190814	0.111212	1.71577	0.0862033	0.219605	ADIPOR1	1	ENSG00000181396	766.76	-0.170334	0.0909616	-1.8726	0.0611239	0.159363	OGFOD3	17
ENSG00000104689	52.9039	-0.615605	0.346867	-1.77476	0.0759379	0.189745	TNFRSF10A	8	ENSG00000139517	624.532	-0.192444	0.110222	-1.74598	0.0808147	0.201788	LNX2	13	ENSG00000099246	2892.86	-0.133177	0.0675918	-1.97031	0.0488033	0.121824	RAB18	10	ENSG00000146221	40.9379	0.927518	0.575552	1.61153	0.107065	0.259145	TCTE1	6	ENSG00000123552	313.086	0.233868	0.183504	1.27446	0.202502	0.511259	USP45	6	ENSG00000113580	465.661	0.273453	0.123101	2.22137	0.0263259	0.0670837	NR3C1	5	ENSG00000214655	1822.07	0.331652	0.19335	1.71529	0.0862916	0.219796	ZSWIM8	10	ENSG00000005844	40.8019	0.675959	0.361165	1.87161	0.061261	0.159627	ITGAL	16
ENSG00000125166	4337.45	0.148571	0.0837262	1.77449	0.0759826	0.189824	GOT2	16	ENSG00000119537	1003.4	-0.162518	0.0931087	-1.74546	0.0809043	0.201949	KDSR	18	ENSG00000105520	269.366	0.299461	0.15198	1.9704	0.0487923	0.121824	PLPPR2	19	ENSG00000166340	1395.57	0.214732	0.133309	1.61078	0.107227	0.259499	TPP1	11	ENSG00000153395	2040.46	0.220857	0.173282	1.27455	0.202467	0.511259	LPCAT1	5	ENSG00000181690	1112.74	0.241549	0.108799	2.22015	0.0264085	0.0672836	PLAG1	8	ENSG00000267673	184.814	0.353087	0.205874	1.71506	0.0863336	0.219869	FDX2	19	ENSG00000089063	3599.23	-0.161425	0.0862502	-1.87159	0.0612628	0.159627	TMEM230	20
ENSG00000165113	600.558	0.227658	0.128305	1.77435	0.0760045	0.189824	GKAP1	9	ENSG00000170088	624.173	-0.184319	0.105598	-1.74549	0.0809	0.201949	TMEM192	4	ENSG00000113504	917.251	0.200761	0.101892	1.97033	0.048801	0.121824	SLC12A7	5	ENSG00000225973	152.079	-0.441047	0.273907	-1.61021	0.107353	0.259762	PIGBOS1	15	ENSG00000185829	838.072	0.245642	0.192734	1.27451	0.202482	0.511259	ARL17A	17	ENSG00000152977	13230.6	0.174901	0.078785	2.21997	0.0264205	0.067304	ZIC1	3	ENSG00000172845	5583.15	0.143516	0.0836869	1.71491	0.086361	0.219905	SP3	2	ENSG00000127511	2047.6	0.120286	0.0642658	1.8717	0.0612482	0.159627	SIN3B	19
ENSG00000170265	676.576	-0.182869	0.10306	-1.77439	0.0759993	0.189824	ZNF282	7	ENSG00000197021	437.872	-0.207687	0.118992	-1.74539	0.0809174	0.201951	EOLA2	X	ENSG00000116266	1799.41	-0.15886	0.0806315	-1.9702	0.0488151	0.121824	STXBP3	1	ENSG00000164031	718.847	0.268667	0.166951	1.60926	0.10756	0.260225	DNAJB14	4	ENSG00000196313	4005.18	-0.143292	0.112417	-1.27465	0.202434	0.511259	POM121	7	ENSG00000246082	49.4298	-0.687354	0.309785	-2.21881	0.0264995	0.0674948	NUDT16L2P	3	ENSG00000076555	637.816	0.292602	0.170675	1.71438	0.0864593	0.220088	ACACB	12	ENSG00000161610	15.4033	1.03651	0.553802	1.87162	0.0612592	0.159627	HCRT	17
ENSG00000144959	148.186	-0.350816	0.197723	-1.77428	0.0760171	0.189826	NCEH1	3	ENSG00000141562	1611.67	-0.133349	0.0764082	-1.74522	0.0809464	0.201992	NARF	17	ENSG00000164182	617.728	-0.200527	0.10178	-1.97021	0.0488145	0.121824	NDUFAF2	5	ENSG00000127995	1073.24	0.277201	0.172263	1.60917	0.107578	0.260228	CASD1	7	ENSG00000126456	1473.72	-0.156576	0.122871	-1.27431	0.202554	0.511313	IRF3	19	ENSG00000130433	19.5271	-1.21472	0.547544	-2.21849	0.0265214	0.0675402	CACNG6	19	ENSG00000087085	54.3009	-0.626589	0.365481	-1.71442	0.0864514	0.220088	ACHE	7	ENSG00000284770	1238.89	-0.155933	0.0833248	-1.87139	0.061291	0.159675	TBCE	1
ENSG00000106771	4028.84	0.132415	0.074642	1.774	0.0760632	0.189912	TMEM245	9	ENSG00000172345	90.768	-0.465523	0.266802	-1.74483	0.0810152	0.202133	STARD5	15	ENSG00000185591	6146.72	-0.118194	0.0599826	-1.97048	0.0487837	0.121824	SP1	12	ENSG00000108861	1338.7	-0.29473	0.183178	-1.60898	0.107621	0.260288	DUSP3	17	ENSG00000131844	1215.3	-0.171317	0.134449	-1.27421	0.202587	0.511317	MCCC2	5	ENSG00000168016	287.627	-0.348698	0.157195	-2.21825	0.0265375	0.0675708	TRANK1	3	ENSG00000145041	1165.43	0.387703	0.226302	1.71321	0.0866735	0.220599	DCAF1	3	ENSG00000154040	322.489	0.255945	0.136805	1.87087	0.0613627	0.159838	CABYR	18
ENSG00000013810	6373.41	-0.122262	0.068923	-1.77389	0.0760807	0.189927	TACC3	4	ENSG00000160961	743.323	-0.167722	0.0961298	-1.74474	0.0810298	0.202138	ZNF333	19	ENSG00000204920	388.218	0.253601	0.128709	1.97035	0.0487986	0.121824	ZNF155	19	ENSG00000153485	236.041	0.377233	0.234471	1.60887	0.107645	0.260288	LYSET	14	ENSG00000183281	127.162	0.34789	0.273121	1.27376	0.202748	0.511645	PLGLB1	2	ENSG00000067248	1823.97	0.176373	0.079551	2.2171	0.026616	0.0677602	DHX29	5	ENSG00000065833	154.8	-0.349665	0.204122	-1.71302	0.086709	0.220656	ME1	6	ENSG00000001497	2357.33	-0.127354	0.0681032	-1.87002	0.0614814	0.160122	LAS1L	X
ENSG00000135148	1767.48	-0.14842	0.0836741	-1.77379	0.0760983	0.189941	TRAFD1	12	ENSG00000145832	58.9038	0.532565	0.305267	1.74459	0.0810563	0.202173	SLC25A48	5	ENSG00000182179	45.8379	0.680185	0.345291	1.96989	0.048851	0.121894	UBA7	3	ENSG00000172602	347.321	-0.391031	0.243052	-1.60883	0.107653	0.260288	RND1	12	ENSG00000067191	576.844	0.189234	0.148606	1.27339	0.202879	0.511896	CACNB1	17	ENSG00000124535	1158.66	0.220286	0.0993706	2.21682	0.0266357	0.0678	WRNIP1	6	ENSG00000167487	218.104	-0.295912	0.172779	-1.71266	0.0867753	0.22079	KLHL26	19	ENSG00000076513	2179.76	-0.118746	0.0635084	-1.86978	0.0615149	0.160185	ANKRD13A	12
ENSG00000085117	759.837	0.204948	0.115587	1.77311	0.0762099	0.190161	CD82	11	ENSG00000284654	11.7218	1.27094	0.728552	1.74448	0.0810756	0.20219		22	ENSG00000214290	40.0057	0.759666	0.385734	1.9694	0.0489067	0.122015	POU2AF3	11	ENSG00000100030	3177.85	0.18855	0.117271	1.60781	0.107877	0.26075	MAPK1	22	ENSG00000104408	6353.42	0.148856	0.116976	1.27253	0.203185	0.512037	EIF3E	8	ENSG00000143257	15.0653	-1.43038	0.645323	-2.21653	0.0266554	0.0678397	NR1I3	1	ENSG00000065000	4172.45	0.171131	0.099927	1.71256	0.086794	0.220804	AP3D1	19	ENSG00000125648	2639.8	0.132122	0.0706904	1.86903	0.061619	0.160431	SLC25A23	19
ENSG00000087995	995.896	0.170097	0.0959304	1.77313	0.0762071	0.190161	METTL2A	17	ENSG00000005810	2914.84	0.150472	0.08632	1.74319	0.081301	0.202425	MYCBP2	13	ENSG00000234043	11.3766	-1.37514	0.698287	-1.96931	0.0489178	0.122024	NUDT9P1	10	ENSG00000169570	218.393	0.421661	0.262258	1.60781	0.107877	0.26075	DTWD2	5	ENSG00000133466	863.861	-0.326871	0.256759	-1.27306	0.202995	0.512037	C1QTNF6	22	ENSG00000163714	9075.7	0.175031	0.0789865	2.21597	0.0266938	0.067927	U2SURP	3	ENSG00000144935	1052.6	0.201483	0.117703	1.71179	0.0869354	0.22113	TRPC1	3	ENSG00000228474	1531.65	-0.159166	0.0851649	-1.86892	0.0616341	0.160446	OST4	2
ENSG00000157107	741.636	-0.197776	0.111553	-1.77293	0.0762395	0.190206	FCHO2	5	ENSG00000088812	2940.66	0.11157	0.0640047	1.74315	0.0813069	0.202425	ATRN	20	ENSG00000163743	1103.45	-0.184038	0.0934628	-1.9691	0.0489411	0.122063	RCHY1	4	ENSG00000133961	1149.45	0.191121	0.11894	1.60686	0.108084	0.261211	NUMB	14	ENSG00000134262	721.221	0.169098	0.132873	1.27263	0.20315	0.512037	AP4B1	1	ENSG00000153234	88.1782	0.553828	0.249997	2.21534	0.0267371	0.0680266	NR4A2	2	ENSG00000026103	259.425	0.430694	0.25162	1.71168	0.0869549	0.221145	FAS	10	ENSG00000179604	3457.28	0.119389	0.0638923	1.86859	0.0616798	0.16054	CDC42EP4	17
ENSG00000225117	8.39102	1.69997	0.959058	1.77254	0.0763046	0.190339	ARSDP1	Y	ENSG00000102302	843.02	0.173461	0.0994966	1.74339	0.0812662	0.202425	FGD1	X	ENSG00000107771	1765.21	0.148889	0.0756617	1.96783	0.0490879	0.12241	CCSER2	10	ENSG00000156253	228.632	0.35943	0.223798	1.60604	0.108265	0.261526	RWDD2B	21	ENSG00000146872	1992.63	0.12942	0.101669	1.27295	0.203034	0.512037	TLK2	17	ENSG00000275778	33.9753	-1.03727	0.468244	-2.21523	0.0267442	0.0680343		12	ENSG00000125551	44.7259	0.733596	0.428633	1.71148	0.0869927	0.221207	PLGLB2	2	ENSG00000133878	265.165	0.285123	0.152622	1.86817	0.061738	0.160667	DUSP26	8
ENSG00000111231	842.953	-0.188899	0.106589	-1.77222	0.076358	0.19037	GPN3	12	ENSG00000112237	2415.81	-0.125621	0.0720594	-1.7433	0.0812818	0.202425	CCNC	6	ENSG00000010219	550.058	0.212446	0.107965	1.96772	0.0491001	0.122415	DYRK4	12	ENSG00000162618	122.305	0.864324	0.538165	1.60606	0.108262	0.261526	ADGRL4	1	ENSG00000170425	152.213	-0.410839	0.32279	-1.27277	0.203099	0.512037	ADORA2B	17	ENSG00000093144	2900.59	0.172964	0.0780908	2.21491	0.0267663	0.0680695	ECHDC1	6	ENSG00000183654	10.0479	-1.20973	0.707014	-1.71105	0.0870722	0.221375	MARCHF11	5	ENSG00000240771	1226.98	0.145275	0.0777908	1.86751	0.0618307	0.160883	ARHGEF25	12
ENSG00000132182	4782.86	-0.136183	0.076842	-1.77224	0.076354	0.19037	NUP210	3	ENSG00000120254	1510.35	-0.128654	0.0737936	-1.74342	0.0812596	0.202425	MTHFD1L	6	ENSG00000230373	42.5271	0.733272	0.372658	1.96768	0.0491051	0.122415	GOLGA6L5P	15	ENSG00000170961	100.845	1.31281	0.817383	1.60612	0.108248	0.261526	HAS2	8	ENSG00000183397	97.8075	-0.335435	0.263523	-1.27289	0.203058	0.512037	TEKTIP1	19	ENSG00000164708	24.5036	1.11829	0.504892	2.21491	0.026766	0.0680695	PGAM2	7	ENSG00000169251	1446.76	0.163281	0.0954434	1.71076	0.0871248	0.221475	NMD3	3	ENSG00000239521	383.513	0.287807	0.15412	1.86742	0.0618435	0.160892	CASTOR3P	7
ENSG00000132382	1054.09	0.212377	0.119829	1.77234	0.0763381	0.19037	MYBBP1A	17	ENSG00000157637	1111.99	0.17633	0.101117	1.74381	0.0811915	0.202425	SLC38A10	17	ENSG00000001617	248.258	0.323917	0.164645	1.96737	0.0491411	0.122487	SEMA3F	3	ENSG00000076513	988.087	0.269511	0.167858	1.60559	0.108363	0.261647	ANKRD13A	12	ENSG00000214114	354.822	-0.213741	0.167964	-1.27254	0.203181	0.512037	MYCBP	1	ENSG00000136715	1832.34	0.175317	0.0791583	2.21476	0.0267765	0.0680851	SAP130	2	ENSG00000129925	815.577	0.221198	0.12932	1.71048	0.0871777	0.221541	PGAP6	16	ENSG00000144560	2820.9	0.135809	0.0727315	1.86727	0.061864	0.160907	VGLL4	3
ENSG00000175224	1989.16	-0.146114	0.0824483	-1.77219	0.0763638	0.19037	ATG13	11	ENSG00000157985	3061.16	0.118027	0.0676965	1.74347	0.0812511	0.202425	AGAP1	2	ENSG00000257921	17.2424	1.24029	0.630557	1.96698	0.0491853	0.122578		12	ENSG00000090530	615.932	0.305883	0.190521	1.60551	0.108382	0.261647	P3H2	3	ENSG00000254087	151.524	0.306074	0.240541	1.27244	0.203216	0.512037	LYN	8	ENSG00000146830	2570.61	-0.238135	0.107593	-2.21329	0.0268779	0.0683325	GIGYF1	7	ENSG00000135631	339.993	0.358958	0.20985	1.71055	0.0871648	0.221541	RAB11FIP5	2	ENSG00000183621	279.659	-0.272301	0.145831	-1.86724	0.0618684	0.160907	ZNF438	10
ENSG00000126945	5551.11	-0.121918	0.068802	-1.77201	0.0763929	0.19041	HNRNPH2	X	ENSG00000166925	394.875	-0.224889	0.129008	-1.74322	0.0812958	0.202425	TSC22D4	7	ENSG00000162104	431.173	0.237468	0.120732	1.96691	0.0491934	0.122579	ADCY9	16	ENSG00000105355	2480.14	-0.181244	0.112878	-1.60566	0.108348	0.261647	PLIN3	19	ENSG00000254995	198.761	0.299355	0.235257	1.27246	0.20321	0.512037	STX16-NPEPL1	20	ENSG00000090060	10713.7	0.137493	0.0621282	2.21305	0.0268944	0.0683638	PAPOLA	14	ENSG00000147526	2156.34	0.242114	0.141554	1.7104	0.0871923	0.221545	TACC1	8	ENSG00000175115	1865.6	0.139102	0.0745045	1.86703	0.0618976	0.160959	PACS1	11
ENSG00000148834	1083.15	-0.172614	0.097415	-1.77195	0.0764033	0.19041	GSTO1	10	ENSG00000170365	1580.52	0.132773	0.0761592	1.74337	0.0812697	0.202425	SMAD1	4	ENSG00000130714	953.242	0.180473	0.0917878	1.9662	0.0492755	0.122746	POMT1	9	ENSG00000166148	19.7233	1.00529	0.626152	1.60551	0.108381	0.261647	AVPR1A	12	ENSG00000135722	15.8245	0.925097	0.727335	1.2719	0.203409	0.512367	FBXL8	16	ENSG00000231925	372.876	-0.432769	0.195624	-2.21225	0.0269493	0.0684928	TAPBP	6	ENSG00000116977	1125.77	0.304977	0.178316	1.71031	0.0872083	0.221551	LGALS8	1	ENSG00000137204	12.4674	1.28995	0.69104	1.86668	0.0619467	0.161061	SLC22A7	6
ENSG00000198929	156.978	0.389556	0.219862	1.77182	0.0764241	0.190432	NOS1AP	1	ENSG00000172014	60.8019	-0.541134	0.310351	-1.74362	0.0812258	0.202425	ANKRD20A4P	9	ENSG00000162419	831.446	-0.177794	0.0904236	-1.96623	0.0492719	0.122746	GMEB1	1	ENSG00000060762	426.505	0.328525	0.204634	1.60542	0.1084	0.261653	MPC1	6	ENSG00000158815	34.2999	-0.95341	0.749588	-1.27191	0.203405	0.512367	FGF17	8	ENSG00000111554	1590.4	0.163909	0.0741096	2.21171	0.0269868	0.0685777	MDM1	12	ENSG00000128973	715.099	0.192098	0.112335	1.71005	0.0872565	0.221625	CLN6	15	ENSG00000170175	227.566	0.277376	0.148626	1.86627	0.0620038	0.161185	CHRNB1	17
ENSG00000142676	12615.6	0.121584	0.0686505	1.77106	0.0765507	0.190712	RPL11	1	ENSG00000197948	478.824	-0.222092	0.127401	-1.74325	0.0812894	0.202425	FCHSD1	5	ENSG00000152034	11.307	-1.44165	0.733852	-1.96449	0.0494731	0.123219	MCHR2	6	ENSG00000050327	34.6093	-0.822904	0.512631	-1.60526	0.108438	0.261662	ARHGEF5	7	ENSG00000067064	4737.32	-0.142039	0.111729	-1.27128	0.203628	0.512524	IDI1	10	ENSG00000236491	19.1342	-1.05755	0.478184	-2.21159	0.0269951	0.0685882		X	ENSG00000198538	501.166	0.229017	0.133927	1.71001	0.0872643	0.221625	ZNF28	19	ENSG00000099385	793.988	0.194267	0.104125	1.86572	0.0620806	0.16136	BCL7C	16
ENSG00000266094	29.238	0.793053	0.447799	1.77101	0.0765599	0.190712	RASSF5	1	ENSG00000183166	96.1481	2.40336	1.3788	1.74308	0.0813202	0.202427	CALN1	7	ENSG00000091622	269.276	0.305702	0.155625	1.96434	0.0494903	0.123243	PITPNM3	17	ENSG00000088826	741.895	-0.519399	0.323551	-1.60531	0.108425	0.261662	SMOX	20	ENSG00000104976	639.832	-0.196856	0.154831	-1.27143	0.203577	0.512524	SNAPC2	19	ENSG00000126749	663.764	0.212495	0.09612	2.21072	0.0270549	0.0687296	EMG1	12	ENSG00000134245	349.39	0.302151	0.176748	1.7095	0.0873593	0.2218	WNT2B	1	ENSG00000129625	2054.71	-0.132289	0.070937	-1.86487	0.062199	0.161598	REEP5	5
ENSG00000151892	1247.15	0.185916	0.104986	1.77086	0.0765841	0.190743	GFRA1	10	ENSG00000196549	190.414	0.330853	0.189897	1.74227	0.0814613	0.202716	MME	3	ENSG00000144445	1188.67	-0.176093	0.0896478	-1.96427	0.0494982	0.123244	KANSL1L	2	ENSG00000164332	934.395	0.229132	0.142746	1.60517	0.108457	0.261668	UBLCP1	5	ENSG00000122034	1780.92	0.141935	0.111624	1.27154	0.203536	0.512524	GTF3A	13	ENSG00000138395	10.2452	1.7002	0.769099	2.21064	0.0270607	0.0687338	CDK15	2	ENSG00000136827	1092.38	0.166993	0.0976859	1.70949	0.0873598	0.2218	TOR1A	9	ENSG00000176953	2316.17	-0.121397	0.0650966	-1.86488	0.0621981	0.161598	NFATC2IP	16
ENSG00000175029	5123.97	-0.141536	0.0799375	-1.77058	0.0766308	0.19083	CTBP2	10	ENSG00000196867	29.2147	0.856509	0.491602	1.74228	0.0814592	0.202716	ZFP28	19	ENSG00000021776	3969.1	-0.117727	0.0599385	-1.96414	0.0495143	0.123265	AQR	15	ENSG00000122882	836.609	0.25088	0.156311	1.60501	0.108492	0.261713	ECD	10	ENSG00000125740	9.44803	-1.20781	0.949894	-1.27153	0.203542	0.512524	FOSB	19	ENSG00000262874	10.1655	1.55957	0.705609	2.21025	0.0270881	0.0687929	C19orf84	19	ENSG00000175573	402.93	0.251793	0.147361	1.70868	0.0875103	0.222148	C11orf68	11	ENSG00000188848	120.633	0.41724	0.223738	1.86486	0.062201	0.161598	BEND4	4
ENSG00000213420	1264.43	0.177225	0.100102	1.77043	0.0766548	0.19086	GPC2	7	ENSG00000105223	3217.76	0.120692	0.0693068	1.74141	0.0816115	0.203057	PLD3	19	ENSG00000005810	2890.76	0.175988	0.0896361	1.96336	0.0496039	0.123469	MYCBP2	13	ENSG00000227212	19.9891	0.982195	0.612096	1.60464	0.108572	0.261867	PFN1P6	1	ENSG00000197885	298.84	0.25907	0.203783	1.2713	0.203621	0.512524	NKIRAS1	3	ENSG00000081177	1351.35	-0.19585	0.0886244	-2.20989	0.027113	0.0688454	EXD2	14	ENSG00000131171	5945.16	-0.162918	0.0953555	-1.70853	0.0875376	0.222172	SH3BGRL	X	ENSG00000125871	1418.35	-0.136276	0.0730848	-1.86463	0.0622334	0.161658	MGME1	20
ENSG00000167770	2548.83	0.167049	0.094359	1.77035	0.0766681	0.190864	OTUB1	11	ENSG00000206140	43.6607	0.624775	0.358789	1.74134	0.0816234	0.203057	TMEM191C	22	ENSG00000085999	1945.04	-0.13425	0.0683912	-1.96297	0.0496496	0.12356	RAD54L	1	ENSG00000151532	511.214	0.286873	0.17879	1.60452	0.108599	0.26189	VTI1A	10	ENSG00000062194	2511.07	0.158396	0.124656	1.27067	0.203847	0.512926	GPBP1	5	ENSG00000138035	1640.6	0.175974	0.079645	2.20948	0.0271414	0.068907	PNPT1	2	ENSG00000174501	785.856	-0.306122	0.179178	-1.70848	0.0875466	0.222172	ANKRD36C	2	ENSG00000140988	29328.9	-0.113612	0.0609424	-1.86425	0.0622862	0.16175	RPS2	16
ENSG00000117640	1437.2	-0.160532	0.0907045	-1.76984	0.0767542	0.190991	MTFR1L	1	ENSG00000102359	80.6259	-0.458088	0.263077	-1.74127	0.0816363	0.203058	SRPX2	X	ENSG00000116649	852.134	-0.22364	0.113934	-1.96289	0.0496594	0.12356	SRM	1	ENSG00000188153	1936.88	-0.519441	0.32389	-1.60376	0.108767	0.262216	COL4A5	X	ENSG00000088247	18017.5	-0.115686	0.0910695	-1.27031	0.203975	0.512926	KHSRP	19	ENSG00000119285	2663.85	0.297478	0.134648	2.2093	0.0271539	0.0689248	HEATR1	1	ENSG00000187189	5258.02	-0.121394	0.0710732	-1.70801	0.0876339	0.222359	TSPYL4	6	ENSG00000272674	173.064	0.355342	0.190609	1.86424	0.0622881	0.16175	PCDHB16	5
ENSG00000122254	19.3252	1.12908	0.637951	1.76985	0.0767526	0.190991	HS3ST2	16	ENSG00000244731	18.4406	-1.11307	0.639468	-1.74062	0.0817496	0.203308	C4A	6	ENSG00000124795	21706.6	-0.104949	0.0534693	-1.96279	0.049671	0.12356	DEK	6	ENSG00000203791	423.046	-0.309066	0.192705	-1.60383	0.108752	0.262216	EEF1AKMT2	10	ENSG00000114742	1866.02	0.155909	0.122713	1.27052	0.2039	0.512926	WDR48	3	ENSG00000149564	16.3964	-1.34115	0.607059	-2.20926	0.0271567	0.0689248	ESAM	11	ENSG00000118922	3230.62	0.177656	0.104058	1.70727	0.0877717	0.222675	KLF12	13	ENSG00000133195	261.611	-0.263286	0.141287	-1.86348	0.0623943	0.162001	SLC39A11	17
ENSG00000163412	1177.35	-0.156677	0.088525	-1.76986	0.07675	0.190991	EIF4E3	3	ENSG00000138382	740.329	-0.194102	0.111593	-1.73938	0.0819682	0.203821	METTL5	2	ENSG00000144134	605.16	0.230194	0.117277	1.96283	0.0496662	0.12356	RABL2A	2	ENSG00000156162	923.589	0.268012	0.167135	1.60357	0.108808	0.262252	DPY19L4	8	ENSG00000130559	3980.95	0.14508	0.1142	1.2704	0.203941	0.512926	CAMSAP1	9	ENSG00000183831	325.453	0.344187	0.155814	2.20897	0.027177	0.0689657	ANKRD45	1	ENSG00000103024	201.577	-0.366919	0.214981	-1.70675	0.0878683	0.222852	NME3	16	ENSG00000130726	10350.4	-0.119906	0.0643513	-1.8633	0.0624199	0.162043	TRIM28	19
ENSG00000134077	2287.71	0.15489	0.0875614	1.76893	0.0769049	0.191278	THUMPD3	3	ENSG00000069509	554.15	-0.200135	0.115071	-1.73924	0.0819932	0.203851	FUNDC1	X	ENSG00000182247	542.629	0.221495	0.112863	1.96252	0.0497022	0.123619	UBE2E2	3	ENSG00000188807	1464.7	0.19789	0.123408	1.60354	0.108815	0.262252	TMEM201	1	ENSG00000172671	198.876	-0.306602	0.241352	-1.27035	0.203959	0.512926	ZFAND4	10	ENSG00000139163	4628.48	0.177302	0.080273	2.20874	0.0271927	0.068995	ETNK1	12	ENSG00000189046	482.218	-0.271252	0.158929	-1.70675	0.0878685	0.222852	ALKBH2	12	ENSG00000168872	1953.72	-0.134151	0.0720097	-1.86295	0.0624692	0.162141	DDX19A	16
ENSG00000176209	879.029	0.186209	0.105266	1.76895	0.076903	0.191278	SMIM19	8	ENSG00000234451	13.4883	-1.16903	0.672238	-1.73902	0.0820315	0.203916		9	ENSG00000143032	29.6468	0.961634	0.490016	1.96245	0.0497099	0.123619	BARHL2	1	ENSG00000123091	1243.69	0.2415	0.150618	1.60339	0.108848	0.26229	RNF11	1	ENSG00000174231	12535.3	-0.141116	0.11107	-1.27051	0.203902	0.512926	PRPF8	17	ENSG00000204033	9.00814	-1.8542	0.840928	-2.20495	0.0274577	0.0696567	LRIT2	10	ENSG00000077235	3505.55	0.212433	0.124489	1.70644	0.0879257	0.222928	GTF3C1	16	ENSG00000251595	483.787	-0.215966	0.11593	-1.8629	0.0624769	0.162141	ABCA11P	4
ENSG00000274944	17.7926	1.2148	0.68669	1.76907	0.0768826	0.191278		1	ENSG00000152763	167.6	0.336719	0.193641	1.73888	0.0820562	0.203946	DNAI4	1	ENSG00000121058	1471.64	-0.154838	0.0789174	-1.96202	0.0497597	0.123724	COIL	17	ENSG00000254726	6081.03	0.200392	0.125003	1.6031	0.108912	0.262405	MEX3A	1	ENSG00000103502	1500.59	-0.212206	0.167097	-1.26996	0.204099	0.513159	CDIPT	16	ENSG00000175938	276.252	0.336703	0.152715	2.20478	0.0274698	0.0696766	ORAI3	16	ENSG00000153233	12.631	-1.17458	0.688298	-1.7065	0.0879154	0.222928	PTPRR	12	ENSG00000101000	49.7166	0.566323	0.304016	1.8628	0.06249	0.16215	PROCR	20
ENSG00000166349	67.995	-0.560559	0.316957	-1.76857	0.0769662	0.191401	RAG1	11	ENSG00000144579	951.248	0.166006	0.0954913	1.73844	0.082134	0.204076	CTDSP1	2	ENSG00000167657	756.574	0.184399	0.0939981	1.96174	0.0497932	0.123788	DAPK3	19	ENSG00000186812	1316.11	0.304764	0.190146	1.60279	0.108981	0.26249	ZNF397	18	ENSG00000179862	187.11	0.338494	0.266619	1.26958	0.204234	0.513419	CITED4	1	ENSG00000100908	152.024	0.407682	0.184927	2.20455	0.0274854	0.0696969	EMC9	14	ENSG00000135828	153.604	0.329564	0.193227	1.70558	0.0880857	0.2233	RNASEL	1	ENSG00000155975	1151.52	0.147282	0.079102	1.86192	0.0626141	0.162447	VPS37A	8
ENSG00000213551	4313.25	-0.174354	0.098593	-1.76842	0.0769904	0.191432	DNAJC9	10	ENSG00000204519	756.335	0.162202	0.0933012	1.73848	0.0821266	0.204076	ZNF551	19	ENSG00000168765	576.418	-0.211609	0.107887	-1.96139	0.0498332	0.123869	GSTM4	1	ENSG00000230882	43.4226	0.748225	0.46682	1.60281	0.108976	0.26249		7	ENSG00000168427	9.16654	-1.33996	1.05564	-1.26933	0.204323	0.513559	KLHL30	2	ENSG00000105397	862.959	0.245053	0.111158	2.20454	0.0274862	0.0696969	TYK2	19	ENSG00000106682	8508.2	0.120745	0.0708609	1.70397	0.088387	0.224014	EIF4H	7	ENSG00000180532	13.6466	1.07984	0.580019	1.86174	0.0626402	0.16249	ZSCAN4	19
ENSG00000095906	732.32	0.217226	0.122855	1.76815	0.0770355	0.191515	NUBP2	16	ENSG00000117528	2719.9	-0.110753	0.0637199	-1.73812	0.0821903	0.204185	ABCD3	1	ENSG00000144935	708.112	-0.201967	0.102994	-1.96095	0.0498847	0.123964	TRPC1	3	ENSG00000237082	14.6121	-1.21026	0.755192	-1.60258	0.109027	0.26256	COX5BP6	13	ENSG00000264324	36.2182	-0.602539	0.474721	-1.26925	0.204352	0.513559		2	ENSG00000157470	182.971	-0.391917	0.177887	-2.20318	0.0275818	0.0699284	FAM81A	15	ENSG00000115042	932.908	-0.172196	0.101058	-1.70393	0.0883943	0.224014	FAHD2A	2	ENSG00000186329	89.8549	0.485705	0.260932	1.86142	0.0626846	0.16258	TMEM212	3
ENSG00000075089	1100.7	-0.179461	0.101501	-1.76807	0.0770489	0.191518	ACTR6	12	ENSG00000275591	257.185	0.267636	0.154018	1.73769	0.0822656	0.204341	XKR5	8	ENSG00000167106	988.237	0.179814	0.0916979	1.96094	0.0498866	0.123964	EEIG1	9	ENSG00000268975	17.7023	1.58398	0.988497	1.60241	0.109064	0.26261	MIA-RAB4B	19	ENSG00000010704	76.8521	-0.426178	0.335803	-1.26913	0.204394	0.513586	HFE	6	ENSG00000134516	16.6022	-1.22456	0.555893	-2.20286	0.0276044	0.0699751	DOCK2	5	ENSG00000174951	66.6764	-0.494204	0.290078	-1.70369	0.0884382	0.22409	FUT1	19	ENSG00000076864	255.995	0.259893	0.139646	1.86108	0.0627328	0.162655	RAP1GAP	1
ENSG00000197386	3341.44	-0.185857	0.105124	-1.76799	0.0770627	0.191523	HTT	4	ENSG00000119242	254.174	1.22697	0.706153	1.73755	0.0822908	0.204372	CCDC92	12	ENSG00000064607	6329.66	0.11744	0.0598963	1.96071	0.0499123	0.123991	SUGP2	19	ENSG00000087095	691.998	0.257401	0.160643	1.60232	0.109085	0.262618	NLK	17	ENSG00000169100	27626.8	0.176503	0.139133	1.26859	0.204589	0.513995	SLC25A6	X	ENSG00000159314	27.9521	-0.859565	0.390323	-2.20219	0.0276517	0.0700844	ARHGAP27	17	ENSG00000177098	57.6271	0.626207	0.367585	1.70357	0.0884616	0.224115	SCN4B	11	ENSG00000139197	1261.48	0.158156	0.0849782	1.86114	0.0627243	0.162655	PEX5	12
ENSG00000089818	767.862	-0.187703	0.106174	-1.76788	0.0770804	0.191538	NECAP1	12	ENSG00000136783	494.553	-0.208075	0.11978	-1.73714	0.0823619	0.204517	NIPSNAP3A	9	ENSG00000124098	1226.25	0.163793	0.0835376	1.96071	0.0499129	0.123991	FAM210B	20	ENSG00000234685	67.8433	1.07804	0.672849	1.6022	0.109112	0.262644	NUS1P2	13	ENSG00000166167	1008	0.161985	0.12772	1.26828	0.204699	0.514193	BTRC	10	ENSG00000185798	257.6	0.32629	0.148173	2.20209	0.027659	0.0700919	WDR53	3	ENSG00000175482	50.0349	0.595032	0.349325	1.70338	0.0884976	0.224172	POLD4	11	ENSG00000197050	758.075	0.169927	0.0913474	1.86022	0.0628538	0.162944	ZNF420	19
ENSG00000141506	13.6205	1.36176	0.770715	1.76688	0.0772485	0.191926	PIK3R5	17	ENSG00000285733	62.2449	0.515044	0.296507	1.73704	0.0823806	0.204533		6	ENSG00000156239	811.374	0.191739	0.097826	1.96	0.0499954	0.124177	N6AMT1	21	ENSG00000258830	30.1395	-1.25685	0.7845	-1.6021	0.109133	0.262655		12	ENSG00000067082	1919.97	0.203626	0.160604	1.26787	0.204843	0.514199	KLF6	10	ENSG00000129932	92.6983	0.510023	0.231689	2.20133	0.0277125	0.0702169	DOHH	19	ENSG00000189227	76.5006	-0.579698	0.340362	-1.70318	0.0885342	0.224231	C15orf61	15	ENSG00000107164	3994.13	-0.107734	0.0579247	-1.85989	0.0629005	0.163015	FUBP3	9
ENSG00000227999	29.9994	0.761968	0.431313	1.76662	0.0772912	0.192003	MTND5P1	21	ENSG00000106246	367.132	0.245677	0.141441	1.73695	0.0823951	0.204537	PTCD1	7	ENSG00000126215	794.464	0.189595	0.0967592	1.95945	0.0500605	0.12432	XRCC3	14	ENSG00000038382	4624.11	0.28867	0.180192	1.60202	0.109152	0.262659	TRIO	5	ENSG00000075089	513.488	0.186277	0.146913	1.26794	0.204818	0.514199	ACTR6	12	ENSG00000113356	293.212	0.297134	0.134992	2.20112	0.0277273	0.0702328	POLR3G	5	ENSG00000100532	509.898	-0.251798	0.147868	-1.70286	0.088594	0.224348	CGRRF1	14	ENSG00000235173	419.446	-0.216887	0.11661	-1.85994	0.0628942	0.163015	HGH1	8
ENSG00000185220	351.12	-0.251787	0.14254	-1.76643	0.0773234	0.192054	PGBD2	1	ENSG00000126759	34.6185	0.699421	0.402778	1.73649	0.0824764	0.204614	CFP	X	ENSG00000088808	115.85	0.437435	0.223275	1.95917	0.0500924	0.124375	PPP1R13B	14	ENSG00000075399	787.53	0.269637	0.168329	1.60184	0.109191	0.262673	VPS9D1	16	ENSG00000183779	1736.73	1.002	0.790381	1.26775	0.204888	0.514199	ZNF703	8	ENSG00000141034	464.653	0.277931	0.126265	2.20116	0.0277245	0.0702328	GID4	17	ENSG00000223459	103.966	0.608753	0.357548	1.70257	0.0886477	0.224449	TCAF1P1	7	ENSG00000144597	1851.18	0.140229	0.0754103	1.85954	0.0629501	0.163094	EAF1	3
ENSG00000166343	86.2879	0.480459	0.272021	1.76626	0.0773528	0.192097	MSS51	10	ENSG00000129038	290.083	0.259811	0.149612	1.73657	0.0824637	0.204614	LOXL1	15	ENSG00000223509	128.538	-0.444907	0.227095	-1.95912	0.0500982	0.124375	WHAMMP1	15	ENSG00000187186	173.393	-0.431615	0.269437	-1.60192	0.109174	0.262673		9	ENSG00000184304	279.192	0.233137	0.183856	1.26804	0.204782	0.514199	PRKD1	14	ENSG00000067064	7269.09	-0.166524	0.0756717	-2.20062	0.027763	0.0703126	IDI1	10	ENSG00000011332	751.175	-0.315313	0.185224	-1.70233	0.0886931	0.224502	DPF1	19	ENSG00000149577	454.472	0.63671	0.342394	1.85958	0.0629449	0.163094	SIDT2	11
ENSG00000122257	5159.71	-0.123324	0.0698493	-1.76557	0.0774683	0.192285	RBBP6	16	ENSG00000184497	32.7088	0.714047	0.411196	1.73651	0.0824731	0.204614	TMEM255B	13	ENSG00000261740	685.135	-0.233788	0.119344	-1.95894	0.0501194	0.124409	BOLA2-SMG1P6	16	ENSG00000171314	11192.9	-0.242677	0.151513	-1.60169	0.109224	0.262713	PGAM1	10	ENSG00000214694	22.8886	0.750365	0.59169	1.26817	0.204736	0.514199	ARHGEF33	2	ENSG00000157837	2080.81	-0.267088	0.121376	-2.20049	0.0277718	0.0703241	SPPL3	12	ENSG00000136243	973.317	-0.218618	0.128435	-1.70217	0.088723	0.224502	NUP42	7	ENSG00000134917	22.9302	0.938538	0.505037	1.85835	0.0631188	0.163506	ADAMTS8	11
ENSG00000123405	9.3902	1.44067	0.815961	1.76561	0.0774614	0.192285	NFE2	12	ENSG00000204219	27.2859	-0.769317	0.443003	-1.7366	0.0824585	0.204614	TCEA3	1	ENSG00000184465	1934.11	0.168982	0.08627	1.95876	0.0501409	0.124438	WDR27	6	ENSG00000100336	65.65	0.624786	0.390112	1.60156	0.109254	0.262744	APOL4	22	ENSG00000268903	318.389	-0.263635	0.207956	-1.26774	0.204889	0.514199		1	ENSG00000270647	8195.52	0.21422	0.0973606	2.20027	0.0277876	0.0703534	TAF15	17	ENSG00000160753	1278.87	-0.164531	0.0966534	-1.70228	0.0887028	0.224502	RUSC1	1	ENSG00000169895	1775.63	0.126697	0.0681875	1.85807	0.0631586	0.163584	SYAP1	X
ENSG00000182901	69.4463	0.512193	0.290104	1.76555	0.077472	0.192285	RGS7	1	ENSG00000064102	999.366	-0.155792	0.0897253	-1.73633	0.0825063	0.204632	INTS13	12	ENSG00000185149	60.6574	0.80194	0.409422	1.95871	0.0501465	0.124438	NPY2R	4	ENSG00000144468	633.887	0.303233	0.189404	1.60098	0.10938	0.263008	RHBDD1	2	ENSG00000089060	261.838	-0.328951	0.25962	-1.26705	0.205138	0.514743	SLC8B1	12	ENSG00000068831	21.5855	-1.03108	0.468797	-2.19941	0.027849	0.070498	RASGRP2	11	ENSG00000174206	116.218	-0.398137	0.233894	-1.70221	0.0887155	0.224502	KICS2	12	ENSG00000063587	1285.51	0.14317	0.0770688	1.8577	0.0632122	0.163698	ZNF275	X
ENSG00000254685	883.103	-0.20071	0.113683	-1.76552	0.0774759	0.192285	FPGT	1	ENSG00000146373	454.707	0.220901	0.127224	1.73631	0.0825092	0.204632	RNF217	6	ENSG00000104731	758.426	-0.196277	0.100211	-1.95864	0.0501551	0.12444	KLHDC4	16	ENSG00000105176	1414.66	-0.202941	0.126782	-1.6007	0.109443	0.263101	URI1	19	ENSG00000177868	1142.62	0.186174	0.146957	1.26686	0.205206	0.514836	SVBP	1	ENSG00000177201	19.4978	1.08249	0.492228	2.19917	0.0278662	0.0705091	OR2T12	1	ENSG00000173039	963.907	0.231807	0.136199	1.70198	0.08876	0.224562	RELA	11	ENSG00000275026	17.5812	-1.11074	0.598048	-1.85728	0.0632714	0.163826	GXYLT1P4	9
ENSG00000177807	26.3209	-0.941853	0.533578	-1.76517	0.077536	0.192405	KCNJ10	1	ENSG00000006831	1632.09	-0.131483	0.075732	-1.73616	0.0825351	0.204647	ADIPOR2	12	ENSG00000165782	818.785	-0.212263	0.108387	-1.95838	0.0501852	0.124496	PIP4P1	14	ENSG00000173480	521.619	0.379039	0.236813	1.60058	0.109469	0.263101	ZNF417	19	ENSG00000120699	2041.13	-0.155115	0.122456	-1.2667	0.205261	0.514896	EXOSC8	13	ENSG00000223591	20.9335	-1.01595	0.461966	-2.19919	0.0278644	0.0705091	CENPVL1	X	ENSG00000101306	66.7767	-0.500748	0.294287	-1.70156	0.0888374	0.224689	MYLK2	20	ENSG00000083123	1374.5	-0.148764	0.0801256	-1.85663	0.0633635	0.16404	BCKDHB	6
ENSG00000011198	533.811	-0.202555	0.11479	-1.76457	0.0776354	0.192622	ABHD5	3	ENSG00000168710	5929.02	-0.095967	0.0552777	-1.73609	0.0825483	0.204647	AHCYL1	1	ENSG00000102349	152.685	0.398826	0.203709	1.95782	0.0502512	0.124641	KLF8	X	ENSG00000242252	26.7849	0.947808	0.59215	1.60062	0.109461	0.263101	BGLAP	1	ENSG00000131591	862.419	-0.194499	0.153568	-1.26653	0.205324	0.514896	C1orf159	1	ENSG00000283093	20.9335	-1.01595	0.461966	-2.19919	0.0278644	0.0705091	CENPVL2	X	ENSG00000183098	1195.8	0.19127	0.112405	1.7016	0.0888298	0.224689	GPC6	13	ENSG00000113048	2975.91	-0.117703	0.0634202	-1.85592	0.0634651	0.164277	MRPS27	5
ENSG00000139547	72.9941	0.601903	0.34116	1.76428	0.0776842	0.192714	RDH16	12	ENSG00000186777	165.684	0.329972	0.190071	1.73605	0.0825552	0.204647	ZNF732	4	ENSG00000143919	248.069	0.300558	0.153528	1.95768	0.0502673	0.124661	CAMKMT	2	ENSG00000113712	6172.42	0.181348	0.113333	1.60013	0.109569	0.263301	CSNK1A1	5	ENSG00000204569	986.819	1.29994	1.02635	1.26657	0.205309	0.514896	PPP1R10	6	ENSG00000287542	80.6079	-0.716261	0.325727	-2.19897	0.0278804	0.0705342	HERC3	4	ENSG00000172331	889.439	-0.235984	0.138717	-1.70119	0.0889076	0.224832	BPGM	7	ENSG00000112406	1482.22	0.133765	0.0720857	1.85563	0.0635059	0.164337	HECA	6
ENSG00000089916	3028.18	-0.216121	0.122551	-1.76352	0.0778121	0.192955	GPATCH2L	14	ENSG00000197050	367.244	-0.247799	0.142742	-1.73599	0.0825654	0.204647	ZNF420	19	ENSG00000164062	2318.9	0.137068	0.0700335	1.95718	0.050326	0.124788	APEH	3	ENSG00000164944	1862.78	0.214621	0.134152	1.59984	0.109635	0.263419	VIRMA	8	ENSG00000118762	1565.5	0.162129	0.128038	1.26626	0.20542	0.515058	PKD2	4	ENSG00000163541	1541.44	-0.20688	0.0940901	-2.19875	0.0278958	0.0705624	SUCLG1	2	ENSG00000107164	3566.69	0.136517	0.0802657	1.70081	0.0889786	0.224977	FUBP3	9	ENSG00000117280	267.183	-0.252369	0.136002	-1.85562	0.0635075	0.164337	RAB29	1
ENSG00000109919	1510.12	-0.180831	0.102541	-1.76349	0.0778173	0.192955	MTCH2	11	ENSG00000121879	1479.92	-0.138752	0.0799318	-1.73588	0.0825856	0.204665	PIK3CA	3	ENSG00000163378	396.656	0.287944	0.147144	1.95689	0.05036	0.124853	EOGT	3	ENSG00000105063	2454.72	-0.221994	0.138804	-1.59934	0.109745	0.263581	PPP6R1	19	ENSG00000020426	342.346	-0.218217	0.172347	-1.26615	0.205461	0.515081	MNAT1	14	ENSG00000248713	10.4287	-1.54157	0.701202	-2.19847	0.0279153	0.0706011	C4orf54	4	ENSG00000155761	184.71	0.516756	0.30388	1.70052	0.0890324	0.225079	SPAG17	1	ENSG00000077254	5325.76	0.113947	0.0614112	1.85548	0.0635274	0.164338	USP33	1
ENSG00000172244	619.568	-0.207205	0.117496	-1.7635	0.0778155	0.192955	C5orf34	5	ENSG00000143811	1132.91	-0.157499	0.0907379	-1.73576	0.0826065	0.204686	PYCR2	1	ENSG00000114166	550.046	0.212946	0.108831	1.95667	0.0503865	0.1249	KAT2B	3	ENSG00000113231	71.1746	0.903795	0.565084	1.5994	0.109732	0.263581	PDE8B	5	ENSG00000185163	611.75	-0.158168	0.124959	-1.26576	0.205597	0.515266	DDX51	12	ENSG00000198925	903.149	-0.207967	0.0946097	-2.19816	0.0279376	0.0706466	ATG9A	2	ENSG00000166510	26.8772	0.759487	0.44666	1.70037	0.0890616	0.225118	CCDC68	18	ENSG00000213999	50.7179	-0.548667	0.295697	-1.8555	0.0635244	0.164338	MEF2B	19
ENSG00000164010	301.158	0.289916	0.164417	1.76329	0.0778508	0.193009	ERMAP	1	ENSG00000112658	1928.97	0.130082	0.0749469	1.73565	0.0826253	0.204701	SRF	6	ENSG00000165389	1697.21	-0.152088	0.0777323	-1.95656	0.0503992	0.124912	SPTSSA	14	ENSG00000122484	1050.78	0.225692	0.141121	1.59928	0.109758	0.263581	RPAP2	1	ENSG00000257727	1848.85	-0.14994	0.118458	-1.26577	0.205596	0.515266	CNPY2	12	ENSG00000103197	2232.88	-0.18553	0.0844237	-2.1976	0.0279776	0.0707262	TSC2	16	ENSG00000040341	3099.35	-0.202976	0.119388	-1.70014	0.089105	0.225193	STAU2	8	ENSG00000198924	1213.26	-0.14709	0.0792898	-1.85509	0.0635831	0.164457	DCLRE1A	10
ENSG00000111615	2388.69	-0.137621	0.0780515	-1.76321	0.0778651	0.193015	KRR1	12	ENSG00000100410	1588.98	-0.138609	0.0798974	-1.73484	0.0827687	0.204994	PHF5A	22	ENSG00000125652	420.836	0.25345	0.129544	1.95648	0.0504083	0.124916	ALKBH7	19	ENSG00000182095	5313.66	0.395367	0.247223	1.59923	0.10977	0.263581	TNRC18	7	ENSG00000107815	779.514	-0.192183	0.151875	-1.2654	0.205727	0.515513	TWNK	10	ENSG00000104946	558.068	-0.230488	0.10488	-2.19764	0.0279749	0.0707262	TBC1D17	19	ENSG00000141384	78.087	-0.527216	0.310164	-1.6998	0.0891691	0.225286	TAF4B	18	ENSG00000072182	143.601	0.376756	0.203199	1.85412	0.0637213	0.16479	ASIC4	2
ENSG00000166851	4209.1	-0.14358	0.081459	-1.76261	0.0779667	0.193208	PLK1	16	ENSG00000197429	619.806	-0.180599	0.104097	-1.73491	0.0827564	0.204994	IPP	1	ENSG00000162769	2361.27	0.125116	0.0639599	1.95616	0.0504464	0.124991	FLVCR1	1	ENSG00000172007	262.7	0.306259	0.191535	1.59897	0.109827	0.263638	RAB33B	4	ENSG00000233231	11.1663	-1.30032	1.02769	-1.26529	0.205769	0.515539	HNRNPA1P49	6	ENSG00000257949	115.866	-0.45333	0.206344	-2.19696	0.028023	0.07083	TEN1	17	ENSG00000183474	421.187	-0.278907	0.164078	-1.69984	0.0891611	0.225286	GTF2H2C	5	ENSG00000140983	1621.77	-0.138041	0.0744732	-1.85357	0.0638005	0.164946	RHOT2	16
ENSG00000189143	56.2434	0.563728	0.319824	1.76262	0.0779643	0.193208	CLDN4	7	ENSG00000139112	939.413	0.16635	0.0958937	1.73474	0.0827872	0.205008	GABARAPL1	12	ENSG00000118197	654.179	-0.199682	0.10209	-1.95593	0.0504734	0.12502	DDX59	1	ENSG00000256771	388.636	0.297638	0.186139	1.59901	0.109818	0.263638	ZNF253	19	ENSG00000160188	37.5377	-0.775167	0.612968	-1.26461	0.20601	0.516064	RSPH1	21	ENSG00000108829	2787.97	0.178225	0.0811408	2.19649	0.0280569	0.0709029	LRRC59	17	ENSG00000170745	63.3487	-0.667403	0.392655	-1.69972	0.0891836	0.225289	KCNS3	2	ENSG00000204681	2831.45	0.16979	0.091602	1.85356	0.0638014	0.164946	GABBR1	6
ENSG00000122783	847.539	-0.181638	0.103058	-1.76248	0.0779885	0.193232	CYREN	7	ENSG00000145911	364.066	0.236155	0.136147	1.73457	0.0828177	0.205021	N4BP3	5	ENSG00000211455	2157.38	-0.143464	0.0733457	-1.95599	0.050466	0.12502	STK38L	12	ENSG00000125388	233.814	0.417975	0.26143	1.5988	0.109864	0.263688	GRK4	4	ENSG00000159714	182.323	0.29596	0.23405	1.26451	0.206046	0.516074	ZDHHC1	16	ENSG00000214435	752.14	0.228891	0.104213	2.19638	0.0280647	0.0709029	AS3MT	10	ENSG00000290315	76.7149	-0.555297	0.326742	-1.6995	0.0892258	0.225361		3	ENSG00000110169	62.749	0.571824	0.308536	1.85334	0.063833	0.164977	HPX	11
ENSG00000110046	411.5	-0.228309	0.129607	-1.76155	0.0781447	0.19359	ATG2A	11	ENSG00000165175	1959.32	-0.126304	0.0728158	-1.73457	0.0828176	0.205021	MID1IP1	X	ENSG00000117475	626.978	-0.209525	0.10713	-1.9558	0.0504882	0.125037	BLZF1	1	ENSG00000114790	497.69	-0.303002	0.189562	-1.59843	0.109946	0.263761	ARHGEF26	3	ENSG00000171817	27.7986	0.713693	0.564528	1.26423	0.206147	0.51625	ZNF540	19	ENSG00000261652	113.828	-0.455247	0.207266	-2.19644	0.0280604	0.0709029	PIERCE2	15	ENSG00000049449	8926.99	-0.159573	0.0939216	-1.699	0.0893184	0.22556	RCN1	11	ENSG00000231793	110.003	-0.390784	0.21085	-1.85337	0.0638294	0.164977	DOC2GP	11
ENSG00000105011	903.394	-0.181678	0.103171	-1.76094	0.0782494	0.193809	ASF1B	19	ENSG00000169740	601.802	-0.185197	0.106778	-1.73441	0.0828451	0.205058	ZNF32	10	ENSG00000157077	1337.24	0.167861	0.0858551	1.95516	0.050564	0.125206	ZFYVE9	1	ENSG00000136699	3746.52	-0.185522	0.116066	-1.59841	0.109952	0.263761	SMPD4	2	ENSG00000120526	735.131	-0.207428	0.164103	-1.26401	0.206225	0.516286	NUDCD1	8	ENSG00000188542	154.121	-0.387285	0.176334	-2.19632	0.0280691	0.0709033	DUSP28	2	ENSG00000149798	64.0551	0.575765	0.338988	1.69848	0.0894171	0.225775	CDC42EP2	11	ENSG00000104290	21622.9	0.109656	0.0591857	1.85275	0.0639184	0.165173	FZD3	8
ENSG00000166788	1764.23	-0.153626	0.0872432	-1.76089	0.0782572	0.193809	SAAL1	11	ENSG00000129244	440.198	-0.240025	0.138405	-1.73423	0.0828775	0.205107	ATP1B2	17	ENSG00000160299	2842.6	-0.135829	0.0694948	-1.95452	0.0506392	0.125373	PCNT	21	ENSG00000171680	1709.83	0.322006	0.201459	1.59836	0.109962	0.263761	PLEKHG5	1	ENSG00000197779	300.384	0.222478	0.176	1.26408	0.206202	0.516286	ZNF81	X	ENSG00000167302	251.385	-0.304189	0.138509	-2.19617	0.0280794	0.0709186	TEPSIN	17	ENSG00000107341	5570.8	-0.15683	0.0923555	-1.69811	0.0894877	0.225884	UBE2R2	9	ENSG00000231544	17.0045	-1.01232	0.546471	-1.85247	0.0639584	0.165251	RSL24D1P11	18
ENSG00000166173	300.379	-0.283724	0.161139	-1.76074	0.0782817	0.193811	LARP6	15	ENSG00000006016	63.7037	0.534718	0.308451	1.73356	0.0829967	0.205324	CRLF1	19	ENSG00000159685	416.915	0.243286	0.124548	1.95335	0.050778	0.125697	CHCHD6	3	ENSG00000269896	107.013	0.524399	0.328076	1.59841	0.109953	0.263761		1	ENSG00000123360	302.666	0.514551	0.407215	1.26358	0.206379	0.516594	PDE1B	12	ENSG00000196569	304.428	-0.389269	0.177254	-2.19611	0.0280838	0.0709189	LAMA2	6	ENSG00000183067	106.012	-0.492244	0.289867	-1.69817	0.0894757	0.225884	IGSF5	21	ENSG00000147036	29.7524	0.949234	0.512461	1.8523	0.0639821	0.165287	LANCL3	X
ENSG00000185122	607.335	0.212412	0.120637	1.76076	0.0782796	0.193811	HSF1	8	ENSG00000119638	3641.26	0.0976192	0.0563116	1.73355	0.0829974	0.205324	NEK9	14	ENSG00000166340	1518.25	-0.176389	0.090338	-1.95254	0.0508736	0.125915	TPP1	11	ENSG00000166971	590.026	0.233004	0.145789	1.59822	0.109993	0.263769	AKTIP	16	ENSG00000011523	1250.81	0.154462	0.122284	1.26314	0.206538	0.516596	CEP68	2	ENSG00000111671	90.9546	0.497897	0.226805	2.19526	0.0281449	0.0710623	SPSB2	12	ENSG00000100596	2252.63	0.225132	0.132588	1.69798	0.0895113	0.22591	SPTLC2	14	ENSG00000097096	258.688	0.337398	0.182181	1.85199	0.0640278	0.16538	SYDE2	1
ENSG00000138829	9089.19	-0.215569	0.12245	-1.76046	0.0783298	0.193883	FBN2	5	ENSG00000265298	17.1166	1.09516	0.631753	1.73352	0.0830035	0.205324		17	ENSG00000109390	643.929	-0.228935	0.117289	-1.95189	0.0509516	0.126089	NDUFC1	4	ENSG00000196155	101.199	-0.637185	0.39869	-1.5982	0.109999	0.263769	PLEKHG4	16	ENSG00000109103	1388.5	-0.182908	0.144786	-1.2633	0.20648	0.516596	UNC119	17	ENSG00000163938	3002.67	0.160228	0.0729948	2.19506	0.0281593	0.0710877	GNL3	3	ENSG00000198455	755.343	-0.169619	0.0999184	-1.69758	0.0895873	0.226067	ZXDB	X	ENSG00000153922	4373.53	-0.119755	0.0646682	-1.85184	0.0640484	0.165408	CHD1	5
ENSG00000159131	4166.09	-0.140965	0.0800775	-1.76036	0.0783469	0.193883	GART	21	ENSG00000133103	1024.45	-0.150278	0.0866946	-1.73342	0.0830218	0.205338	COG6	13	ENSG00000029725	4074.49	-0.118634	0.0607815	-1.95181	0.0509609	0.126092	RABEP1	17	ENSG00000163875	1768.74	0.203064	0.127082	1.59789	0.110067	0.263893	MEAF6	1	ENSG00000133641	345.756	-0.215256	0.170382	-1.26337	0.206455	0.516596	RLIG1	12	ENSG00000125351	2007.88	0.16091	0.0733255	2.19446	0.0282024	0.0711749	UPF3B	X	ENSG00000009954	6743.41	0.235386	0.138673	1.69741	0.0896193	0.226113	BAZ1B	7	ENSG00000186480	5157.24	0.112061	0.0605289	1.85136	0.0641172	0.16556	INSIG1	7
ENSG00000161956	1795.02	-0.204376	0.116098	-1.76038	0.0783428	0.193883	SENP3	17	ENSG00000089060	183.06	0.32757	0.189008	1.7331	0.0830777	0.205407	SLC8B1	12	ENSG00000108599	893.964	-0.187864	0.0962609	-1.95162	0.0509837	0.126129	AKAP10	17	ENSG00000076351	470.823	-0.290559	0.181864	-1.59767	0.110116	0.263969	SLC46A1	17	ENSG00000169752	45.9775	0.574468	0.454722	1.26334	0.206468	0.516596	NRG4	15	ENSG00000138777	1549.67	0.230167	0.104884	2.1945	0.0281992	0.0711749	PPA2	4	ENSG00000198185	1785.59	-0.146598	0.0863866	-1.697	0.0896973	0.226275	ZNF334	20	ENSG00000109971	28821.6	0.105359	0.056914	1.85119	0.0641417	0.165598	HSPA8	11
ENSG00000145375	899.451	-0.179465	0.101959	-1.76018	0.0783772	0.193929	AFG2A	4	ENSG00000121316	89.2276	-0.459863	0.265333	-1.73315	0.0830687	0.205407	PLBD1	12	ENSG00000060491	838.636	0.200414	0.102701	1.95144	0.0510052	0.126163	OGFR	20	ENSG00000159685	869.983	-0.244601	0.153111	-1.59754	0.110145	0.26399	CHCHD6	3	ENSG00000189171	932.217	-0.347639	0.275217	-1.26315	0.206537	0.516596	S100A13	1	ENSG00000121057	1041.32	-0.246273	0.11226	-2.19378	0.0282516	0.0712881	AKAP1	17	ENSG00000205038	101.216	0.622046	0.366612	1.69674	0.0897452	0.226362	PKHD1L1	8	ENSG00000168970	845.378	0.289066	0.156199	1.85063	0.0642228	0.165782	JMJD7-PLA2G4B	15
ENSG00000112619	6.89829	-1.9015	1.08055	-1.75975	0.0784507	0.194022	PRPH2	6	ENSG00000124243	171.334	0.315468	0.182038	1.73297	0.0831003	0.205407	BCAS4	20	ENSG00000172915	1795.23	-0.165012	0.0845768	-1.95103	0.051053	0.126262	NBEA	13	ENSG00000255439	22.9625	1.55576	0.973882	1.59748	0.110158	0.26399		16	ENSG00000183814	408.244	0.236695	0.187479	1.26251	0.206765	0.517006	LIN9	1	ENSG00000109610	13.3241	1.32639	0.604642	2.19368	0.0282582	0.0712939	SOD3	4	ENSG00000110169	52.346	0.603514	0.35579	1.69626	0.0898359	0.226556	HPX	11	ENSG00000141391	217.983	-0.286099	0.154615	-1.8504	0.0642564	0.165844	PRELID3A	18
ENSG00000141934	84.5624	0.515467	0.292918	1.75977	0.0784472	0.194022	PLPP2	19	ENSG00000262919	195.766	0.303837	0.175322	1.73302	0.083092	0.205407	CCNQ	X	ENSG00000285815	17.1613	-1.1647	0.597395	-1.94964	0.0512194	0.126655	GET1-SH3BGR	21	ENSG00000164654	697.564	0.219076	0.137164	1.59718	0.110226	0.264073	MIOS	7	ENSG00000244398	2371	-0.33528	0.265556	-1.26256	0.206747	0.517006	RPL36AP37	11	ENSG00000108852	807.503	-0.211384	0.0963815	-2.1932	0.0282927	0.07137	MPP2	17	ENSG00000107829	314.834	0.391043	0.230593	1.69582	0.0899203	0.226692	FBXW4	10	ENSG00000114520	2642.23	0.1202	0.0649724	1.85002	0.0643103	0.165958	SNX4	3
ENSG00000269858	1581.84	-0.171674	0.0975499	-1.75986	0.0784323	0.194022	EGLN2	19	ENSG00000157020	2114.14	-0.124227	0.0716875	-1.7329	0.0831134	0.205408	SEC13	3	ENSG00000253731	20.3937	-1.01835	0.522474	-1.9491	0.0512833	0.126793	PCDHGA6	5	ENSG00000287856	59.556	-0.712847	0.446299	-1.59724	0.110212	0.264073		1	ENSG00000005194	2720.92	0.136377	0.108042	1.26226	0.206857	0.517124	CIAPIN1	16	ENSG00000144635	2844.94	0.164946	0.0752117	2.19309	0.0283007	0.0713795	DYNC1LI1	3	ENSG00000134480	901.844	-0.164509	0.0970105	-1.69579	0.0899258	0.226692	CCNH	5	ENSG00000077348	209.265	-0.306037	0.165437	-1.84987	0.0643323	0.165989	EXOSC5	19
ENSG00000103995	1209.91	-0.202125	0.114908	-1.75901	0.078576	0.194286	CEP152	15	ENSG00000104228	544.425	-0.214139	0.123593	-1.73262	0.083164	0.205502	TRIM35	8	ENSG00000131469	6120.04	0.141667	0.0726946	1.9488	0.0513194	0.126863	RPL27	17	ENSG00000023697	803.089	-0.340999	0.213535	-1.59693	0.110282	0.264104	DERA	12	ENSG00000266714	418.596	0.453523	0.35931	1.26221	0.206875	0.517124	MYO15B	17	ENSG00000111684	754.239	0.210772	0.0961248	2.19269	0.0283294	0.0714408	LPCAT3	12	ENSG00000160570	252.99	-0.321805	0.18977	-1.69576	0.0899312	0.226692	DEDD2	19	ENSG00000198205	181.85	0.335399	0.181346	1.84949	0.0643866	0.166104	ZXDA	X
ENSG00000203668	3284.46	0.158918	0.0903466	1.75898	0.0785816	0.194286	CHML	1	ENSG00000161395	417.459	0.21167	0.122183	1.7324	0.0832022	0.205565	PGAP3	17	ENSG00000197324	575.926	-0.214817	0.110237	-1.94869	0.0513323	0.126876	LRP10	14	ENSG00000093134	16.9674	1.17337	0.734724	1.59702	0.110262	0.264104	VNN3P	6	ENSG00000105193	18782.6	-0.230439	0.182619	-1.26186	0.206999	0.517144	RPS16	19	ENSG00000152795	26696.5	-0.174903	0.0797723	-2.19253	0.0283413	0.0714552	HNRNPDL	4	ENSG00000157349	1229.87	-0.159906	0.094308	-1.69557	0.0899678	0.226698	DDX19B	16	ENSG00000022355	13.5948	1.12572	0.608697	1.84939	0.0644009	0.166116	GABRA1	5
ENSG00000108654	37208	-0.103329	0.0587547	-1.75864	0.0786379	0.194367	DDX5	17	ENSG00000079257	174.33	0.33857	0.195451	1.73225	0.0832294	0.205601	LXN	3	ENSG00000008130	1788.08	0.15062	0.0773019	1.94847	0.0513587	0.126899	NADK	1	ENSG00000144647	722.304	-0.211163	0.132234	-1.59689	0.11029	0.264104	POMGNT2	3	ENSG00000141510	3955.25	-0.115255	0.0913318	-1.26194	0.206972	0.517144	TP53	17	ENSG00000185947	329.284	-0.269835	0.123072	-2.1925	0.0283437	0.0714552	ZNF267	16	ENSG00000174485	822.528	0.27708	0.163408	1.69563	0.0899562	0.226698	DENND4A	15	ENSG00000160214	890.726	-0.154786	0.0837092	-1.84909	0.0644445	0.166203	RRP1	21
ENSG00000196218	113.771	-0.460296	0.261728	-1.75868	0.0786313	0.194367	RYR1	19	ENSG00000077044	304.775	-0.309319	0.178582	-1.73208	0.0832585	0.205613	DGKD	2	ENSG00000131187	10.7178	1.44973	0.744055	1.94842	0.051365	0.126899	F12	5	ENSG00000113070	186.595	0.460074	0.288135	1.59673	0.110325	0.264148	HBEGF	5	ENSG00000198146	1236.54	0.228794	0.181304	1.26194	0.206971	0.517144	ZNF770	15	ENSG00000122691	83.6551	-0.75794	0.345728	-2.1923	0.0283578	0.0714799	TWIST1	7	ENSG00000197360	17.1435	-0.955424	0.563495	-1.69553	0.0899745	0.226698	ZNF98	19	ENSG00000099810	2698.29	0.112125	0.0606418	1.84898	0.0644607	0.166219	MTAP	9
ENSG00000112365	745.82	0.202694	0.115294	1.75806	0.0787369	0.194522	ZBTB24	6	ENSG00000196872	21.0336	0.974088	0.562381	1.73208	0.0832598	0.205613	CRACDL	2	ENSG00000167461	2328.66	-0.125862	0.0645937	-1.94852	0.0513523	0.126899	RAB8A	19	ENSG00000285938	14.2726	1.30224	0.815671	1.59653	0.110371	0.264217	BCL6-AS1	3	ENSG00000283782	183.995	0.541394	0.429053	1.26183	0.207009	0.517144		5	ENSG00000145192	14.5723	1.27962	0.583834	2.19175	0.0283973	0.0715685	AHSG	3	ENSG00000152332	2498.98	0.146285	0.0862855	1.69536	0.0900069	0.226702	UHMK1	1	ENSG00000114331	3510.15	0.116331	0.0629284	1.84863	0.0645117	0.166309	ACAP2	3
ENSG00000119689	2823.97	-0.130839	0.0744194	-1.75813	0.0787262	0.194522	DLST	14	ENSG00000113391	1910.26	-0.121804	0.0703329	-1.73183	0.0833042	0.205692	ARB2A	5	ENSG00000151835	8051.3	0.174713	0.0896954	1.94784	0.0514336	0.127049	SACS	13	ENSG00000146966	1671.67	0.191553	0.120041	1.59574	0.110548	0.264601	DENND2A	7	ENSG00000090530	621.142	0.221446	0.175525	1.26162	0.207085	0.517255	P3H2	3	ENSG00000168959	44.1054	-0.696811	0.317934	-2.19169	0.0284022	0.0715698	GRM5	11	ENSG00000182168	245.193	1.48801	0.877724	1.69531	0.0900174	0.226702	UNC5C	4	ENSG00000153201	7807.49	0.135341	0.0732125	1.8486	0.0645154	0.166309	RANBP2	2
ENSG00000171385	62.5212	0.528263	0.300473	1.7581	0.0787298	0.194522	KCND3	1	ENSG00000073849	1403.02	0.13551	0.0782568	1.73161	0.0833439	0.205728	ST6GAL1	3	ENSG00000163584	641.833	0.240704	0.123582	1.94773	0.0514476	0.127064	RPL22L1	3	ENSG00000105939	798.937	0.379731	0.23798	1.59564	0.110569	0.26461	ZC3HAV1	7	ENSG00000141759	2187.46	0.179501	0.142308	1.26136	0.207179	0.51741	TXNL4A	18	ENSG00000170835	118.672	0.510816	0.23309	2.1915	0.0284158	0.0715932	CEL	9	ENSG00000230982	58.8236	0.537302	0.316922	1.69538	0.0900042	0.226702	DSTNP1	21	ENSG00000145730	11254.1	0.113914	0.0616291	1.84838	0.0645481	0.166368	PAM	5
ENSG00000198369	2292.81	-0.169127	0.0962193	-1.75773	0.0787943	0.194634	SPRED2	2	ENSG00000116785	10.5666	-1.2839	0.741495	-1.7315	0.0833619	0.205728	CFHR3	1	ENSG00000135334	1738.56	-0.141182	0.0724986	-1.94737	0.0514905	0.12715	AKIRIN2	6	ENSG00000132801	166.158	0.47404	0.297118	1.59546	0.110609	0.264666	ZSWIM3	20	ENSG00000267680	536.678	0.208672	0.165447	1.26126	0.207216	0.517426	ZNF224	19	ENSG00000168924	1158.83	0.204635	0.0934242	2.19039	0.0284962	0.071785	LETM1	4	ENSG00000171223	63.0496	0.554486	0.327142	1.69494	0.0900868	0.226843	JUNB	19	ENSG00000117519	13405.8	0.133167	0.0720706	1.84773	0.0646407	0.166569	CNN3	1
ENSG00000154222	541.253	-0.21654	0.123209	-1.7575	0.0788331	0.194684	CC2D1B	1	ENSG00000119682	2621.72	0.112774	0.0651325	1.73146	0.0833696	0.205728	AREL1	14	ENSG00000177105	188.02	-0.363998	0.186972	-1.9468	0.0515587	0.1273	RHOG	11	ENSG00000106078	23.3386	0.983478	0.616592	1.59502	0.110707	0.264799	COBL	7	ENSG00000143641	6837.65	0.209553	0.166174	1.26104	0.207293	0.517539	GALNT2	1	ENSG00000185442	143.748	-0.417818	0.190798	-2.18985	0.0285354	0.0718727	FAM174B	15	ENSG00000134590	2069.09	-0.235259	0.138852	-1.69432	0.0902048	0.227105	RTL8C	X	ENSG00000131381	2391.45	-0.141294	0.0764701	-1.8477	0.0646458	0.166569	RBSN	3
ENSG00000167981	168.05	-0.338744	0.192745	-1.75747	0.0788384	0.194684	ZNF597	16	ENSG00000198113	26.6293	0.833462	0.481325	1.7316	0.0833451	0.205728	TOR4A	9	ENSG00000166321	166.219	-0.362668	0.186333	-1.94634	0.0516134	0.127415	NUDT13	10	ENSG00000130294	5983.35	0.33813	0.211995	1.59499	0.110715	0.264799	KIF1A	2	ENSG00000187193	221.029	0.662159	0.525227	1.26071	0.207413	0.517759	MT1X	16	ENSG00000115806	2643.05	0.182716	0.0834449	2.18966	0.0285489	0.0718957	GORASP2	2	ENSG00000136271	1875.16	-0.141111	0.0832968	-1.69407	0.0902513	0.227153	DDX56	7	ENSG00000108924	36.3401	-0.679336	0.36778	-1.84713	0.0647288	0.166758	HLF	17
ENSG00000158805	548.385	0.207938	0.118324	1.75736	0.0788565	0.194699	ZNF276	16	ENSG00000188725	1984.28	-0.124716	0.0720334	-1.73136	0.0833873	0.20574	SMIM15	5	ENSG00000108312	3799.6	-0.144575	0.0743155	-1.94542	0.0517247	0.127664	UBTF	17	ENSG00000244509	302.846	-0.700101	0.438914	-1.59508	0.110695	0.264799	APOBEC3C	22	ENSG00000154040	188.961	-0.30928	0.245396	-1.26033	0.207551	0.51786	CABYR	18	ENSG00000172469	2008.9	0.175902	0.0803563	2.18903	0.0285946	0.0719998	MANEA	6	ENSG00000172748	427.301	0.220961	0.130431	1.69408	0.0902498	0.227153	ZNF596	8	ENSG00000151131	2329.05	0.170343	0.0922304	1.84693	0.0647579	0.166808	NOPCHAP1	12
ENSG00000124523	664.997	0.204758	0.116523	1.75724	0.0788768	0.194712	SIRT5	6	ENSG00000021645	121.69	0.409203	0.236377	1.73115	0.0834253	0.205801	NRXN3	14	ENSG00000258429	148.203	0.601336	0.309111	1.94537	0.0517299	0.127664	PDF	16	ENSG00000133101	61.4564	0.74971	0.470136	1.59467	0.110787	0.264931	CCNA1	13	ENSG00000168282	996.864	-0.200218	0.158849	-1.26043	0.207515	0.51786	MGAT2	14	ENSG00000056586	3560.52	0.176146	0.0804698	2.18897	0.0285991	0.0720003	RC3H2	9	ENSG00000048342	1400.86	0.231148	0.136453	1.69397	0.0902704	0.227163	CC2D2A	4	ENSG00000132622	148.403	-0.346413	0.187596	-1.84659	0.0648065	0.166907	HSPA12B	20
ENSG00000141526	49.781	0.629142	0.358058	1.7571	0.0789016	0.194712	SLC16A3	17	ENSG00000101019	1406.34	-0.135109	0.0780486	-1.73108	0.0834371	0.205801	UQCC1	20	ENSG00000147912	1079.83	-0.179583	0.0923338	-1.94493	0.0517835	0.127777	FBXO10	9	ENSG00000105617	149.718	0.571067	0.358131	1.59458	0.110807	0.264938	LENG1	19	ENSG00000179094	974.934	-0.144532	0.114685	-1.26025	0.20758	0.51786	PER1	17	ENSG00000091732	829.408	0.236852	0.108211	2.18881	0.028611	0.0720083	ZC3HC1	7	ENSG00000114098	1826.34	-0.156409	0.0923382	-1.69387	0.0902893	0.227163	ARMC8	3	ENSG00000141040	1101.64	0.144511	0.0782922	1.84579	0.064923	0.167156	ZNF287	17
ENSG00000150459	3250.91	-0.132619	0.0754741	-1.75714	0.0788941	0.194712	SAP18	13	ENSG00000168661	223.97	0.290014	0.167549	1.73091	0.083467	0.205812	ZNF30	19	ENSG00000122085	1417.07	0.144401	0.0742476	1.94486	0.0517917	0.127778	MTERF4	2	ENSG00000109534	945.537	-0.213999	0.134228	-1.59429	0.11087	0.265017	GAR1	4	ENSG00000286001	530.646	0.186709	0.148142	1.26034	0.207547	0.51786		5	ENSG00000126107	780.464	-0.206956	0.0945501	-2.18884	0.0286082	0.0720083	HECTD3	1	ENSG00000206190	77.4412	-0.572513	0.337998	-1.69384	0.0902964	0.227163	ATP10A	15	ENSG00000196970	10.3905	-1.43605	0.778013	-1.84579	0.0649221	0.167156	NXF4	X
ENSG00000160050	338.755	0.292636	0.166549	1.75705	0.0789095	0.194712	CCDC28B	1	ENSG00000198455	645.573	-0.173579	0.10028	-1.73095	0.0834603	0.205812	ZXDB	X	ENSG00000155254	938.16	-0.189336	0.0973611	-1.94467	0.0518143	0.127814	MARVELD1	10	ENSG00000180035	2166.22	-0.260912	0.163655	-1.59428	0.110874	0.265017	ZNF48	16	ENSG00000026652	2212.4	0.14063	0.111627	1.25982	0.207735	0.518169	AGPAT4	6	ENSG00000184349	2437.93	0.198839	0.0908815	2.18789	0.0286775	0.0721647	EFNA5	5	ENSG00000034152	299.415	0.248214	0.146572	1.69345	0.0903691	0.227311	MAP2K3	17	ENSG00000184515	351.268	0.239106	0.129548	1.8457	0.0649356	0.167164	BEX5	X
ENSG00000162923	4753.09	-0.117249	0.066755	-1.75641	0.0790176	0.194948	WDR26	1	ENSG00000142856	1495.83	-0.13191	0.0762123	-1.73082	0.0834843	0.205823	ITGB3BP	1	ENSG00000115289	158.382	-0.388416	0.199745	-1.94456	0.0518283	0.127829	PCGF1	2	ENSG00000102452	70.7506	0.989188	0.620591	1.59395	0.110948	0.265135	NALCN	13	ENSG00000106400	1402	0.208088	0.165211	1.25953	0.20784	0.518246	ZNHIT1	7	ENSG00000074590	1348.1	-0.226399	0.10352	-2.187	0.0287423	0.072296	NUAK1	12	ENSG00000237004	37.0072	-0.686594	0.405671	-1.69249	0.0905528	0.227739	ZNRF2P1	7	ENSG00000011454	3672.77	0.136928	0.0742018	1.84535	0.0649873	0.167271	RABGAP1	9
ENSG00000099849	75.0595	0.50251	0.286129	1.75624	0.0790481	0.194994	RASSF7	11	ENSG00000095002	7449.94	-0.090152	0.0521075	-1.73012	0.0836095	0.2061	MSH2	2	ENSG00000163902	4650.06	-0.119392	0.0614047	-1.94435	0.051853	0.127857	RPN1	3	ENSG00000136518	2874.47	-0.176882	0.110974	-1.59391	0.110956	0.265135	ACTL6A	3	ENSG00000142197	581.041	0.294039	0.233463	1.25947	0.207861	0.518246	DOP1B	21	ENSG00000107819	370.323	-0.272298	0.124502	-2.18709	0.0287362	0.072296	SFXN3	10	ENSG00000122034	1749.08	-0.231381	0.136738	-1.69214	0.090619	0.227836	GTF3A	13	ENSG00000265817	1272.65	0.149409	0.0809711	1.84522	0.0650059	0.167293	FSBP	8
ENSG00000153291	280.807	0.308645	0.175846	1.7552	0.0792248	0.1954	SLC25A27	6	ENSG00000173227	85.353	0.452799	0.261775	1.72973	0.0836792	0.206241	SYT12	11	ENSG00000237296	428.625	0.293708	0.151058	1.94433	0.0518553	0.127857	SMG1P1	16	ENSG00000024048	1190.4	0.237757	0.149221	1.59333	0.111087	0.265405	UBR2	6	ENSG00000156521	490.067	-0.262127	0.208117	-1.25952	0.207844	0.518246	TYSND1	10	ENSG00000130816	4568.95	0.269023	0.12301	2.187	0.0287428	0.072296	DNMT1	19	ENSG00000187601	883.969	-0.17361	0.102594	-1.6922	0.0906079	0.227836	MAGEH1	X	ENSG00000008441	138.724	-0.348467	0.188897	-1.84474	0.0650753	0.167345	NFIX	19
ENSG00000178038	20.7585	0.996357	0.567685	1.75512	0.0792381	0.195403	ALS2CL	3	ENSG00000146826	258.468	-0.286019	0.165369	-1.72958	0.0837055	0.206274	TRAPPC14	7	ENSG00000146005	33.5787	0.806899	0.415027	1.94421	0.0518703	0.127863	PSD2	5	ENSG00000117000	811.521	0.299017	0.187684	1.5932	0.111116	0.265436	RLF	1	ENSG00000235007	22.4812	-0.721959	0.573337	-1.25922	0.20795	0.518389		9	ENSG00000115419	2774.67	-0.186748	0.0853944	-2.18689	0.0287507	0.0723051	GLS	2	ENSG00000107679	1509.68	-0.192579	0.113823	-1.69192	0.0906612	0.227865	PLEKHA1	10	ENSG00000104129	525.711	-0.1975	0.107057	-1.84481	0.0650657	0.167345	DNAJC17	15
ENSG00000186205	772.076	0.201517	0.114857	1.7545	0.0793448	0.195637	MTARC1	1	ENSG00000109851	481.299	1.72587	0.997978	1.72937	0.083743	0.206329	DBX1	11	ENSG00000169895	1426.85	-0.158411	0.0814794	-1.94418	0.0518738	0.127863	SYAP1	X	ENSG00000198911	11607.1	0.191279	0.120085	1.59286	0.111191	0.265574	SREBF2	22	ENSG00000073536	976.239	-0.193142	0.153458	-1.2586	0.208176	0.518655	NLE1	17	ENSG00000102409	3029.4	-0.200757	0.0918187	-2.18645	0.0287829	0.0723671	BEX4	X	ENSG00000158560	122.19	-0.73646	0.43529	-1.69188	0.0906682	0.227865	DYNC1I1	7	ENSG00000122584	248.576	-0.294705	0.159751	-1.84478	0.0650698	0.167345	NXPH1	7
ENSG00000165197	17.5604	-1.08865	0.620562	-1.7543	0.0793795	0.195686	VEGFD	X	ENSG00000165832	1622.07	-0.138786	0.0802548	-1.72931	0.0837532	0.206329	TRUB1	10	ENSG00000152683	1886.81	-0.140465	0.072288	-1.94313	0.052	0.128155	SLC30A6	2	ENSG00000068912	932.072	0.243821	0.153148	1.59207	0.11137	0.265718	ERLEC1	2	ENSG00000109670	830.229	0.193845	0.15403	1.25849	0.208215	0.518655	FBXW7	4	ENSG00000155034	450.74	0.252466	0.115469	2.18643	0.0287841	0.0723671	FBXL18	7	ENSG00000188993	38.2472	0.653882	0.386486	1.69186	0.0906719	0.227865	LRRC66	4	ENSG00000198231	7476.28	-0.119201	0.0646098	-1.84494	0.065047	0.167345	DDX42	17
ENSG00000175768	1991.52	0.171892	0.0979867	1.75424	0.079389	0.195686	TOMM5	9	ENSG00000115464	6426.66	0.132092	0.0763908	1.72916	0.0837809	0.206366	USP34	2	ENSG00000117461	6248.18	0.136557	0.0702825	1.94297	0.0520192	0.128183	PIK3R3	1	ENSG00000072803	2218.87	0.195338	0.122685	1.59219	0.111341	0.265718	FBXW11	5	ENSG00000158423	42.1221	-0.622298	0.494383	-1.25874	0.208126	0.518655	RIBC1	X	ENSG00000131061	158.202	0.417293	0.190886	2.18608	0.0288095	0.0724197	ZNF341	20	ENSG00000006576	1796.52	0.163863	0.0969031	1.69099	0.090838	0.228178	PHTF2	7	ENSG00000223551	12.4334	-1.14027	0.618107	-1.84478	0.06507	0.167345	TMSB4XP4	9
ENSG00000101280	9.92835	1.4218	0.81067	1.75386	0.0794546	0.195818	ANGPT4	20	ENSG00000187118	393.379	-0.239746	0.138655	-1.72908	0.0837953	0.20637	CMC1	3	ENSG00000187605	2680.55	-0.145229	0.0747582	-1.94265	0.052058	0.128259	TET3	2	ENSG00000116819	33.0888	0.796877	0.500513	1.59212	0.111358	0.265718	TFAP2E	1	ENSG00000167106	1699.51	0.131217	0.104239	1.2588	0.208101	0.518655	EEIG1	9	ENSG00000166415	121.237	0.472172	0.216029	2.18569	0.0288385	0.0724817	WDR72	15	ENSG00000130762	98.4893	-0.580353	0.343194	-1.69103	0.0908304	0.228178	ARHGEF16	1	ENSG00000213204	161.133	0.348739	0.189076	1.84444	0.0651191	0.167432		6
ENSG00000231500	12042.3	0.125583	0.0716086	1.75375	0.0794734	0.195835	RPS18	6	ENSG00000177989	12.3929	1.18054	0.683387	1.72748	0.0840808	0.207042	CIMAP1B	22	ENSG00000125648	1673.36	0.160324	0.0825331	1.94254	0.0520721	0.128274	SLC25A23	19	ENSG00000139505	659.664	0.247259	0.155271	1.59244	0.111287	0.265718	MTMR6	13	ENSG00000267648	63.8126	-0.565816	0.449591	-1.25851	0.208206	0.518655		17	ENSG00000112333	148.234	-0.641399	0.29348	-2.18549	0.0288526	0.0725061	NR2E1	6	ENSG00000160917	1124.61	-0.18053	0.106754	-1.69109	0.0908194	0.228178	CPSF4	7	ENSG00000075391	3964.51	-0.147556	0.0800111	-1.84419	0.065155	0.167499	RASAL2	1
ENSG00000125814	829.568	0.192049	0.109529	1.7534	0.0795332	0.195923	NAPB	20	ENSG00000103534	9.02137	1.40572	0.813785	1.72739	0.0840974	0.207048	TMC5	16	ENSG00000109814	2323.87	-0.134167	0.0690914	-1.94188	0.0521515	0.12845	UGDH	4	ENSG00000146950	991.573	0.29254	0.183745	1.5921	0.111362	0.265718	SHROOM2	X	ENSG00000126858	1100.6	0.163116	0.129643	1.2582	0.208319	0.518836	RHOT1	17	ENSG00000177842	475.006	0.281462	0.128806	2.18517	0.0288763	0.0725547	ZNF620	3	ENSG00000173457	741.172	-0.247741	0.146518	-1.69085	0.0908649	0.228211	PPP1R14B	11	ENSG00000215861	23.6496	0.895753	0.485745	1.84408	0.0651711	0.167515		1
ENSG00000250067	323.202	0.250097	0.14263	1.75347	0.0795214	0.195923	YJEFN3	19	ENSG00000145014	524.037	0.204543	0.118416	1.72733	0.0841089	0.207048	TMEM44	3	ENSG00000168917	236.903	-0.31622	0.162865	-1.94161	0.0521847	0.128513	SLC35G2	3	ENSG00000183751	1589.57	-0.209764	0.131751	-1.59212	0.111359	0.265718	TBL3	16	ENSG00000167182	1246.77	0.144717	0.115049	1.25787	0.208439	0.519055	SP2	17	ENSG00000166073	424.601	-0.256431	0.11737	-2.18481	0.0289029	0.0726104	GPR176	15	ENSG00000174667	10.0769	-1.81448	1.07321	-1.6907	0.0908944	0.22825	OR7D4	19	ENSG00000198453	503.027	0.192691	0.104541	1.84321	0.0652983	0.167816	ZNF568	19
ENSG00000185245	30.8083	0.821221	0.468445	1.75308	0.0795887	0.196	GP1BA	17	ENSG00000138166	55.0803	0.566942	0.328256	1.72713	0.0841435	0.207102	DUSP5	10	ENSG00000183735	1086.57	-0.169895	0.0875292	-1.94101	0.0522569	0.128671	TBK1	12	ENSG00000186838	16.6681	-1.22832	0.77142	-1.59229	0.111321	0.265718	SELENOV	19	ENSG00000151090	57.2639	0.711218	0.565617	1.25742	0.208601	0.519381	THRB	3	ENSG00000164733	2066.8	-0.152249	0.0697015	-2.1843	0.0289402	0.0726932	CTSB	8	ENSG00000232119	860.14	-0.177334	0.104899	-1.69052	0.0909282	0.228301	MCTS1	X	ENSG00000110075	5455.89	-0.125049	0.0678457	-1.84314	0.0653089	0.167818	PPP6R3	11
ENSG00000187037	23.64	0.88042	0.502197	1.75314	0.0795787	0.196	GPR141	7	ENSG00000187792	450.651	-0.213848	0.123842	-1.72678	0.0842063	0.207225	ZNF70	22	ENSG00000124181	6838.88	0.112577	0.0580098	1.94065	0.0523003	0.128758	PLCG1	20	ENSG00000160145	1363.69	0.385545	0.2422	1.59185	0.111419	0.265797	KALRN	3	ENSG00000188916	22.1634	0.778049	0.618853	1.25724	0.208666	0.519462	INSYN2A	10	ENSG00000135622	824.279	0.232618	0.106502	2.18416	0.0289502	0.0727073	SEMA4F	2	ENSG00000114670	33.441	-0.706268	0.4178	-1.69044	0.090943	0.228303	NEK11	3	ENSG00000090054	2780.03	-0.127892	0.0694224	-1.84223	0.0654416	0.168102	SPTLC1	9
ENSG00000104904	5912.62	-0.136297	0.0777541	-1.75292	0.079615	0.196035	OAZ1	19	ENSG00000185090	178.22	0.345234	0.199941	1.72668	0.0842257	0.207241	MANEAL	1	ENSG00000130204	1638.63	-0.176536	0.0909783	-1.94042	0.0523286	0.12878	TOMM40	19	ENSG00000267648	95.261	0.682454	0.428767	1.59167	0.11146	0.265853		17	ENSG00000259660	122.436	-0.366432	0.291486	-1.25712	0.208711	0.519497	DNM1P47	15	ENSG00000174586	297.838	-0.284653	0.130332	-2.18405	0.0289582	0.0727164	ZNF497	19	ENSG00000205978	2469.09	0.351763	0.208099	1.69036	0.0909582	0.228307	NYNRIN	14	ENSG00000132016	153.879	-0.35019	0.190091	-1.84222	0.0654425	0.168102	BRME1	19
ENSG00000085449	3992.39	0.125951	0.0718783	1.75228	0.0797254	0.196217	WDFY1	2	ENSG00000173918	37.84	0.654298	0.378995	1.7264	0.0842749	0.207331	C1QTNF1	17	ENSG00000135047	906.928	-0.173881	0.0896096	-1.94042	0.0523282	0.12878	CTSL	9	ENSG00000139629	39.9707	0.746616	0.469184	1.59131	0.111541	0.266005	GALNT6	12	ENSG00000174130	15.6877	-0.784548	0.624498	-1.25629	0.209012	0.520167	TLR6	4	ENSG00000165959	507.581	0.292215	0.133836	2.18339	0.0290072	0.0728283	CLMN	14	ENSG00000075240	794.364	0.194068	0.114833	1.69	0.0910282	0.228448	GRAMD4	22	ENSG00000136448	2946.28	-0.11414	0.0619638	-1.84204	0.0654691	0.168102	NMT1	17
ENSG00000119328	782.278	0.17952	0.102449	1.75229	0.0797247	0.196217	ABITRAM	9	ENSG00000168026	129.068	0.367676	0.213002	1.72616	0.084318	0.207406	TTC21A	3	ENSG00000141668	18.3235	-1.10986	0.57198	-1.94038	0.052333	0.12878	CBLN2	18	ENSG00000111678	2274.13	-0.232829	0.146345	-1.59097	0.111617	0.266106	C12orf57	12	ENSG00000084733	3627.04	0.148826	0.118513	1.25578	0.209198	0.520234	RAB10	2	ENSG00000123992	604.235	-0.21631	0.0990847	-2.18309	0.0290294	0.072873	DNPEP	2	ENSG00000049768	18.5372	0.956303	0.565931	1.68979	0.0910688	0.228515	FOXP3	X	ENSG00000197548	677.333	-0.191319	0.103855	-1.84217	0.065451	0.168102	ATG7	3
ENSG00000177483	53.6957	0.579595	0.330747	1.75238	0.0797084	0.196217	RBM44	2	ENSG00000109113	1530.31	-0.149142	0.0864329	-1.72553	0.0844327	0.207645	RAB34	17	ENSG00000187764	1245.05	0.166386	0.0857859	1.93955	0.0524347	0.128991	SEMA4D	9	ENSG00000136161	660.327	0.357544	0.224733	1.59097	0.111616	0.266106	RCBTB2	13	ENSG00000137494	293.906	0.22131	0.176205	1.25598	0.209124	0.520234	ANKRD42	11	ENSG00000213071	14.6782	1.22037	0.559142	2.18258	0.0290664	0.0729548	LPAL2	6	ENSG00000163565	210.439	0.295044	0.174649	1.68936	0.0911513	0.228652	IFI16	1	ENSG00000284526	1626.26	-0.2325	0.126217	-1.84207	0.0654656	0.168102		17
ENSG00000161939	64.7814	0.7072	0.403633	1.75209	0.0797591	0.196271	RNASEK-C17orf49	17	ENSG00000162236	796.475	-0.156613	0.0907649	-1.72548	0.0844411	0.207645	STX5	11	ENSG00000233619	161.593	0.374695	0.193182	1.9396	0.0524286	0.128991		Y	ENSG00000136167	14.4698	-1.19798	0.753099	-1.59073	0.11167	0.266132	LCP1	13	ENSG00000139350	1144.89	0.203832	0.162272	1.25611	0.209076	0.520234	NEDD1	12	ENSG00000142937	17035.3	-0.22881	0.104917	-2.18086	0.0291938	0.0732633	RPS8	1	ENSG00000169189	452.121	-0.287761	0.170333	-1.6894	0.0911433	0.228652	NSMCE1	16	ENSG00000110367	13074.8	0.10324	0.0560952	1.84045	0.0657019	0.168649	DDX6	11
ENSG00000129682	1752.15	-0.172874	0.0986851	-1.75178	0.0798124	0.196372	FGF13	X	ENSG00000132305	4527.42	-0.0944436	0.0547432	-1.72521	0.0844894	0.207732	IMMT	2	ENSG00000175745	17999.3	-0.120007	0.0618959	-1.93885	0.0525197	0.129181	NR2F1	5	ENSG00000170899	1721.69	0.213842	0.134425	1.59079	0.111657	0.266132	GSTA4	6	ENSG00000151718	1826.38	-0.202495	0.16125	-1.25578	0.209194	0.520234	WWC2	4	ENSG00000151458	2833.38	0.167074	0.0766322	2.18021	0.0292421	0.0733735	ANKRD50	4	ENSG00000166086	4962.23	0.156586	0.0927345	1.68854	0.0913083	0.229012	JAM3	11	ENSG00000129566	636.492	-0.235789	0.128112	-1.84049	0.0656968	0.168649	TEP1	14
ENSG00000164190	5408.56	-0.180057	0.102795	-1.75161	0.0798409	0.196412	NIPBL	5	ENSG00000013588	47.6451	0.609571	0.353465	1.72456	0.0846075	0.207937	GPRC5A	12	ENSG00000156471	1431.31	-0.160336	0.0827254	-1.93816	0.0526031	0.129366	PTDSS1	8	ENSG00000178401	46.4171	-1.0884	0.684228	-1.59069	0.111678	0.266132	DNAJC22	12	ENSG00000163687	11.3267	0.934868	0.744446	1.25579	0.209192	0.520234	DNASE1L3	3	ENSG00000132003	614.893	0.244864	0.112325	2.17995	0.0292612	0.0734102	ZSWIM4	19	ENSG00000127928	17.5975	-0.904062	0.535519	-1.6882	0.0913733	0.229105	GNGT1	7	ENSG00000006638	10.2567	-1.23493	0.671048	-1.8403	0.065724	0.16868	TBXA2R	19
ENSG00000273136	574.731	0.349952	0.199804	1.75148	0.0798632	0.196437	NBPF26	1	ENSG00000198682	138.474	0.347797	0.201676	1.72454	0.084611	0.207937	PAPSS2	10	ENSG00000099364	2105.64	0.130913	0.067553	1.93793	0.0526313	0.129386	FBXL19	16	ENSG00000111843	940.566	-0.239961	0.150898	-1.59022	0.111785	0.266344	TMEM14C	6	ENSG00000110046	1004.19	-0.187636	0.149433	-1.25565	0.209242	0.520265	ATG2A	11	ENSG00000102172	6482.1	0.221429	0.101591	2.1796	0.0292868	0.0734634	SMS	X	ENSG00000159023	6393.19	-0.271808	0.161002	-1.68823	0.0913679	0.229105	EPB41	1	ENSG00000143303	369.977	-0.232	0.126088	-1.84	0.065769	0.168744	METTL25B	1
ENSG00000143450	71.576	0.511393	0.291995	1.75137	0.0798817	0.196453	OAZ3	1	ENSG00000250483	12.015	-1.1959	0.693442	-1.72459	0.0846016	0.207937	PPM1AP1	8	ENSG00000132010	264.193	0.381305	0.196761	1.9379	0.052635	0.129386	ZNF20	19	ENSG00000053108	41.261	0.755318	0.475151	1.58964	0.111917	0.266618	FSTL4	5	ENSG00000136110	41.2109	0.612149	0.487756	1.25503	0.209467	0.520485	CNMD	13	ENSG00000123636	3518.9	-0.242179	0.111143	-2.17898	0.0293328	0.0735676	BAZ2B	2	ENSG00000136732	491.09	0.3003	0.177909	1.68794	0.091423	0.22916	GYPC	2	ENSG00000171722	39.7722	0.913035	0.496202	1.84005	0.0657613	0.168744	SPATA46	1
ENSG00000064703	1717.55	-0.192935	0.110205	-1.75069	0.0799997	0.196606	DDX20	1	ENSG00000143224	519.463	-0.197191	0.114351	-1.72444	0.0846293	0.20795	PPOX	1	ENSG00000197977	1554.18	0.172882	0.0892054	1.93802	0.052621	0.129386	ELOVL2	6	ENSG00000146263	879.44	-0.283276	0.17821	-1.58956	0.111934	0.266619	MMS22L	6	ENSG00000143393	1752.81	0.139082	0.110832	1.25489	0.20952	0.520485	PI4KB	1	ENSG00000143947	10390.9	-0.223864	0.102752	-2.17869	0.0293544	0.0736107	RPS27A	2	ENSG00000151500	1125.87	-0.263898	0.156341	-1.68796	0.091418	0.22916	THYN1	11	ENSG00000144711	3021.37	-0.124033	0.0674127	-1.8399	0.0657823	0.168753	IQSEC1	3
ENSG00000112304	896.732	0.166961	0.0953647	1.75077	0.079986	0.196606	ACOT13	6	ENSG00000135063	19.3519	0.927303	0.537784	1.7243	0.0846531	0.207977	ENTREP1	9	ENSG00000013619	82.4543	0.497453	0.256729	1.93766	0.0526651	0.129421	MAMLD1	X	ENSG00000215859	15.0077	-1.61144	1.01386	-1.58941	0.111969	0.266662	PDZK1P1	1	ENSG00000156873	1079.52	-0.196243	0.156335	-1.25527	0.209381	0.520485	PHKG2	16	ENSG00000124783	4070.36	-0.150326	0.0690007	-2.17862	0.0293597	0.0736128	SSR1	6	ENSG00000100393	2870.09	0.180673	0.107045	1.68782	0.0914455	0.229182	EP300	22	ENSG00000165689	1229.81	-0.153368	0.0833621	-1.83978	0.0658	0.168773	ENTR1	9
ENSG00000116030	7364.41	0.128778	0.0735595	1.75066	0.0800044	0.196606	SUMO1	2	ENSG00000285816	150.292	0.386878	0.224424	1.72387	0.0847305	0.208136		11	ENSG00000106588	4003.11	-0.143663	0.0741403	-1.93772	0.0526578	0.129421	PSMA2	7	ENSG00000071127	9047.03	0.261697	0.164672	1.5892	0.112015	0.266667	WDR1	4	ENSG00000167604	52.9011	-0.579463	0.461767	-1.25488	0.209521	0.520485	NFKBID	19	ENSG00000183530	2182.07	0.269596	0.123763	2.17833	0.0293813	0.0736558	PRR14L	22	ENSG00000115163	690.359	0.272295	0.161426	1.6868	0.091641	0.229637	CENPA	2	ENSG00000185379	639.019	-0.174551	0.094921	-1.83891	0.065929	0.169078	RAD51D	17
ENSG00000118520	13.1131	1.22036	0.697008	1.75085	0.0799709	0.196606	ARG1	6	ENSG00000185864	143.949	0.393687	0.228427	1.72347	0.0848037	0.208284	NPIPB4	16	ENSG00000186187	994.347	0.180648	0.093244	1.93737	0.0527007	0.129488	ZNRF1	16	ENSG00000138639	79.4416	-0.727619	0.457861	-1.58917	0.112022	0.266667	ARHGAP24	4	ENSG00000168101	1392.08	0.208439	0.166088	1.25499	0.209482	0.520485	NUDT16L1	16	ENSG00000140443	4856.47	0.254205	0.116703	2.17822	0.02939	0.0736665	IGF1R	15	ENSG00000184277	1260.12	-0.169717	0.100671	-1.68587	0.0918214	0.230054	TM2D3	15	ENSG00000104142	650.535	0.193931	0.105481	1.83854	0.0659827	0.169164	VPS18	15
ENSG00000197472	353.413	0.238822	0.136417	1.75067	0.0800019	0.196606	ZNF695	1	ENSG00000175166	8459.73	-0.0865718	0.0502406	-1.72315	0.0848623	0.208396	PSMD2	3	ENSG00000115317	492.268	-0.254755	0.131508	-1.93719	0.0527226	0.129523	HTRA2	2	ENSG00000167637	114.84	-0.566066	0.356187	-1.58924	0.112007	0.266667	ZNF283	19	ENSG00000283208	33.3135	0.603816	0.481154	1.25493	0.209503	0.520485		13	ENSG00000156162	2048.55	-0.165494	0.0760086	-2.17731	0.0294576	0.0738248	DPY19L4	8	ENSG00000019144	2762.84	0.167341	0.0992929	1.68533	0.0919251	0.230244	PHLDB1	11	ENSG00000136826	32.8219	-0.702277	0.381962	-1.83861	0.065973	0.169164	KLF4	9
ENSG00000198034	8768.08	0.113491	0.0648512	1.75002	0.0801147	0.196847	RPS4X	X	ENSG00000133243	2081.21	0.140945	0.0818023	1.723	0.084889	0.208399	BTBD2	19	ENSG00000288579	218.479	0.322483	0.166488	1.93697	0.0527486	0.129567		5	ENSG00000135722	17.1649	1.19319	0.750872	1.58908	0.112043	0.266678	FBXL8	16	ENSG00000167637	163.57	0.367505	0.292966	1.25443	0.209686	0.5208	ZNF283	19	ENSG00000154342	11.6615	1.44258	0.662867	2.17627	0.0295347	0.0740035	WNT3A	1	ENSG00000140743	346.599	0.227915	0.135233	1.68536	0.0919197	0.230244	CDR2	16	ENSG00000170915	1968.61	0.157944	0.0859106	1.83847	0.0659925	0.169164	PAQR8	6
ENSG00000147123	1243.57	0.154283	0.0881681	1.74988	0.0801391	0.196877	NDUFB11	X	ENSG00000134086	2876.24	0.121739	0.0706539	1.72303	0.0848825	0.208399	VHL	3	ENSG00000105321	652.078	-0.204347	0.105517	-1.93662	0.0527912	0.129652	CCDC9	19	ENSG00000101152	3479.25	-0.20451	0.12879	-1.58793	0.112302	0.267185	DNAJC5	20	ENSG00000205937	7127.52	-0.119216	0.0950411	-1.25436	0.209711	0.5208	RNPS1	16	ENSG00000187800	45.13	-0.675314	0.310314	-2.17623	0.0295379	0.0740035	PEAR1	1	ENSG00000198218	3321.88	0.130465	0.0774666	1.68414	0.092154	0.230783	QRICH1	3	ENSG00000185864	181.627	-0.354364	0.192801	-1.83798	0.0660654	0.169325	NPIPB4	16
ENSG00000035928	5405.91	-0.150754	0.0861727	-1.74944	0.0802153	0.196945	RFC1	4	ENSG00000241878	618.308	0.174283	0.101177	1.72256	0.0849686	0.208563	PISD	22	ENSG00000214978	13.6892	1.34744	0.696048	1.93584	0.0528874	0.129868	GSG1L2	17	ENSG00000138101	479.319	-0.312935	0.197071	-1.58793	0.112301	0.267185	DTNB	2	ENSG00000166170	1408.82	-0.187436	0.14945	-1.25417	0.209779	0.520812	BAG5	14	ENSG00000144320	1836.96	-0.163618	0.0751966	-2.17587	0.0295647	0.0740594	LNPK	2	ENSG00000160219	18.1081	0.896567	0.532395	1.68403	0.0921767	0.230805	GAB3	X	ENSG00000137656	1176.53	-0.149172	0.0811839	-1.83745	0.0661431	0.169499	BUD13	11
ENSG00000145241	1907.14	-0.162622	0.0929514	-1.74954	0.080198	0.196945	CENPC	4	ENSG00000084636	58.7964	-0.54855	0.31849	-1.72235	0.0850067	0.208611	COL16A1	1	ENSG00000157593	1091.66	-0.198462	0.102551	-1.93525	0.0529598	0.130026	SLC35B2	6	ENSG00000185009	2200.46	0.198031	0.124712	1.58791	0.112307	0.267185	AP3M1	10	ENSG00000214455	110.406	0.424926	0.338787	1.25426	0.209749	0.520812	RCN1P2	13	ENSG00000166897	34.9516	-0.832863	0.382817	-2.17562	0.029584	0.0740965	ELFN2	22	ENSG00000188859	51.1795	0.671901	0.399022	1.68387	0.0922068	0.230845	FAM78B	1	ENSG00000146070	31.6145	0.726874	0.395695	1.83696	0.0662163	0.169612	PLA2G7	6
ENSG00000148690	1279.87	0.166891	0.0953949	1.74948	0.080208	0.196945	FRA10AC1	10	ENSG00000214076	64.8705	-0.530541	0.308041	-1.72231	0.0850138	0.208611	CPSF1P1	22	ENSG00000168818	1268.21	-0.173912	0.0898724	-1.9351	0.052978	0.130051	STX18	4	ENSG00000185730	780.75	0.213236	0.134309	1.58765	0.112365	0.267281	ZNF696	8	ENSG00000174744	1393.18	-0.239191	0.190738	-1.25403	0.20983	0.52086	BRMS1	11	ENSG00000145882	889.307	0.220569	0.1014	2.17524	0.0296124	0.0741454	PCYOX1L	5	ENSG00000164086	413.016	0.281817	0.167419	1.6833	0.0923171	0.231086	DUSP7	3	ENSG00000197343	3438.12	0.120538	0.0656188	1.83695	0.0662174	0.169612	ZNF655	7
ENSG00000149923	2415.92	0.159459	0.0911488	1.74944	0.0802147	0.196945	PPP4C	16	ENSG00000122033	912.692	-0.172336	0.100096	-1.72171	0.0851229	0.208657	MTIF3	13	ENSG00000214842	21.4014	0.979401	0.506164	1.93495	0.0529965	0.130077	RAD51AP2	2	ENSG00000143858	352.536	-0.73654	0.464081	-1.58709	0.112491	0.267541	SYT2	1	ENSG00000179598	37.6775	0.511777	0.408142	1.25392	0.209871	0.520882	PLD6	17	ENSG00000149657	2919.34	-0.156356	0.0718782	-2.17529	0.0296083	0.0741454	LSM14B	20	ENSG00000154153	343.407	-0.434462	0.258123	-1.68316	0.0923448	0.231121	RETREG1	5	ENSG00000236993	29.2926	0.828086	0.450781	1.837	0.0662095	0.169612	GAPDHP21	10
ENSG00000241370	103.054	1.21552	0.694915	1.74917	0.0802623	0.197031	RPP21	6	ENSG00000182247	544.121	0.184455	0.107135	1.7217	0.085123	0.208657	UBE2E2	3	ENSG00000143493	1325.44	-0.152208	0.0786771	-1.93459	0.0530409	0.130167	INTS7	1	ENSG00000146223	3372.57	0.196174	0.123645	1.58659	0.112606	0.267774	RPL7L1	6	ENSG00000034510	23656.3	-0.347101	0.276893	-1.25356	0.210002	0.521129	TMSB10	2	ENSG00000105519	77.4765	-0.56574	0.260156	-2.17462	0.0296588	0.074241	CAPS	19	ENSG00000137714	880.434	0.20927	0.124395	1.68231	0.0925087	0.231496	FDX1	11	ENSG00000131653	2457.39	0.133001	0.072413	1.8367	0.0662536	0.169679	TRAF7	16
ENSG00000178927	997.159	0.174387	0.0997103	1.74894	0.0803019	0.197098	CYBC1	17	ENSG00000182983	33.0068	-0.701462	0.407334	-1.72208	0.0850547	0.208657	ZNF662	3	ENSG00000131398	138.152	0.430146	0.222413	1.934	0.0531133	0.130324	KCNC3	19	ENSG00000180340	2668.41	-0.450861	0.284251	-1.58614	0.112708	0.267977	FZD2	17	ENSG00000127328	754.656	0.211331	0.168624	1.25327	0.210107	0.521307	RAB3IP	12	ENSG00000122194	27.5205	1.01431	0.466434	2.17461	0.0296596	0.074241	PLG	6	ENSG00000122547	207.255	-0.284679	0.169256	-1.68195	0.0925794	0.231533	EEPD1	7	ENSG00000124493	9.84044	1.25522	0.683864	1.83549	0.0664332	0.170113	GRM4	6
ENSG00000108854	1874.28	-0.145339	0.0831255	-1.74843	0.0803895	0.197275	SMURF2	17	ENSG00000188611	100.616	0.423887	0.246194	1.72176	0.0851133	0.208657	ASAH2	10	ENSG00000182836	20.0636	1.03085	0.533302	1.93297	0.0532403	0.130616	PLCXD3	5	ENSG00000007341	504.47	0.301444	0.190071	1.58595	0.11275	0.267984	ST7L	1	ENSG00000134297	149.802	0.274404	0.218965	1.25319	0.210138	0.521307	PLEKHA8P1	12	ENSG00000169627	45.7288	0.743601	0.342201	2.17299	0.0297807	0.0745329	BOLA2B	16	ENSG00000166557	776.627	0.198389	0.117947	1.68202	0.0925643	0.231533	TMED3	15	ENSG00000188785	904.447	0.183882	0.100189	1.83536	0.0664528	0.170138	ZNF548	19
ENSG00000205250	1347.08	0.187175	0.107056	1.74838	0.0803985	0.197275	E2F4	16	ENSG00000251705	1035.17	0.177599	0.10314	1.72193	0.0850828	0.208657	RNA5-8SP6	Y	ENSG00000132670	4852.47	0.109735	0.0568035	1.93183	0.0533803	0.13094	PTPRA	20	ENSG00000108773	1681.89	-0.216594	0.136582	-1.58582	0.11278	0.267984	KAT2A	17	ENSG00000150991	31171.1	-0.134295	0.107199	-1.25277	0.21029	0.521567	UBC	12	ENSG00000157107	843.855	-0.196332	0.0903599	-2.17278	0.0297968	0.0745618	FCHO2	5	ENSG00000185627	2950.05	0.143679	0.0854216	1.68199	0.0925702	0.231533	PSMD13	11	ENSG00000120742	4603.2	-0.13941	0.075973	-1.835	0.0665062	0.170249	SERP1	3
ENSG00000031003	2370.01	0.155787	0.0891284	1.74789	0.0804829	0.197423	FAM13B	5	ENSG00000256060	126.085	-0.402843	0.233956	-1.72188	0.0850916	0.208657	TRAPPC2B	19	ENSG00000068137	237.292	-0.353049	0.182843	-1.93089	0.0534967	0.131187	PLEKHH3	17	ENSG00000133935	1931.18	-0.323489	0.203986	-1.58584	0.112775	0.267984	ERG28	14	ENSG00000170364	801.209	-0.172444	0.137655	-1.25272	0.210306	0.521567	SETMAR	3	ENSG00000137996	975.682	0.21335	0.0982047	2.17251	0.0298175	0.0746025	RTCA	1	ENSG00000203780	155.672	-0.350214	0.208218	-1.68196	0.0925774	0.231533	FANK1	10	ENSG00000105879	1886.65	0.133252	0.0726265	1.83476	0.0665419	0.170314	CBLL1	7
ENSG00000114904	1857.2	0.141411	0.0809023	1.74793	0.0804768	0.197423	NEK4	3	ENSG00000285837	20.2914	0.983339	0.571044	1.722	0.0850694	0.208657		10	ENSG00000101391	890.309	-0.184984	0.0958024	-1.93089	0.0534971	0.131187	CDK5RAP1	20	ENSG00000147548	3947.61	0.234067	0.147588	1.58595	0.11275	0.267984	NSD3	8	ENSG00000141298	795.94	0.218492	0.174483	1.25222	0.210489	0.521861	SSH2	17	ENSG00000108255	30.6655	-0.906337	0.417297	-2.17192	0.0298615	0.0746898	CRYBA1	17	ENSG00000112531	20791	-0.20805	0.123743	-1.68131	0.0927036	0.231808	QKI	6	ENSG00000139946	1200.44	0.170802	0.0931162	1.83429	0.0666105	0.170464	PELI2	14
ENSG00000174145	7.62796	-2.01216	1.15132	-1.74769	0.0805169	0.197476	NWD2	4	ENSG00000184178	492.277	-0.192794	0.112025	-1.721	0.0852511	0.20894	SCFD2	4	ENSG00000139364	1334.25	0.628379	0.325461	1.93074	0.0535155	0.131212	TMEM132B	12	ENSG00000090054	1342.73	0.228027	0.143799	1.58573	0.1128	0.267992	SPTLC1	9	ENSG00000197558	139.415	0.355087	0.28355	1.25229	0.210464	0.521861	SSPOP	7	ENSG00000177943	204.853	-0.371441	0.171017	-2.17195	0.0298591	0.0746898	MAMDC4	9	ENSG00000139974	340.096	0.234357	0.139404	1.68114	0.0927356	0.231853	SLC38A6	14	ENSG00000277149	251.788	-0.260993	0.142296	-1.83416	0.0666305	0.170489	TYW1B	7
ENSG00000119042	617.583	0.194225	0.111143	1.74752	0.0805473	0.197521	SATB2	2	ENSG00000127452	489.509	-0.227902	0.132441	-1.72078	0.085291	0.209006	FBXL12	19	ENSG00000067365	620.034	0.205228	0.10633	1.9301	0.0535944	0.131386	METTL22	16	ENSG00000143570	3996.57	-0.181985	0.114775	-1.58559	0.112833	0.26803	SLC39A1	1	ENSG00000163918	1958.04	-0.159352	0.127267	-1.25211	0.21053	0.521886	RFC4	3	ENSG00000114686	2757.24	0.195501	0.0900378	2.17132	0.0299071	0.0747859	MRPL3	3	ENSG00000130985	11505.9	-0.111816	0.0665259	-1.68079	0.0928041	0.231972	UBA1	X	ENSG00000144649	1050.37	0.269784	0.147162	1.83324	0.0667664	0.170811	GASK1A	3
ENSG00000135341	4329.65	-0.129171	0.0739287	-1.74723	0.0805971	0.197613	MAP3K7	6	ENSG00000204152	490.731	0.197471	0.114776	1.72049	0.0853443	0.209105	TIMM23B	10	ENSG00000084072	1720.12	0.153411	0.0795087	1.92948	0.053671	0.131534	PPIE	1	ENSG00000119403	1909.39	0.338987	0.213834	1.58528	0.112902	0.268153	PHF19	9	ENSG00000099800	2809.04	-0.228862	0.182867	-1.25153	0.210743	0.522175	TIMM13	19	ENSG00000124795	17607.7	0.17947	0.082656	2.17129	0.0299089	0.0747859	DEK	6	ENSG00000146828	455.982	0.202044	0.12021	1.68075	0.0928113	0.231972	SLC12A9	7	ENSG00000108018	261.978	-0.826717	0.451097	-1.83268	0.0668501	0.171	SORCS1	10
ENSG00000131480	44.8413	0.69276	0.396628	1.74662	0.0807025	0.197842	AOC2	17	ENSG00000171681	9208.24	-0.0960714	0.0558534	-1.72006	0.0854209	0.209261	ATF7IP	12	ENSG00000156928	977.505	-0.186271	0.0965382	-1.92951	0.0536676	0.131534	MALSU1	7	ENSG00000135454	799.871	0.455718	0.287519	1.585	0.112966	0.268184	B4GALNT1	12	ENSG00000125741	861.646	-0.152899	0.122166	-1.25157	0.210728	0.522175	OPA3	19	ENSG00000105576	3128.15	-0.157723	0.0726483	-2.17105	0.0299276	0.0748214	TNPO2	19	ENSG00000129932	85.2989	0.403927	0.240361	1.6805	0.0928595	0.232058	DOHH	19	ENSG00000275381	13.489	1.14516	0.624932	1.83246	0.0668829	0.171058		2
ENSG00000157470	269.111	0.300528	0.172087	1.74638	0.0807455	0.197917	FAM81A	15	ENSG00000178741	1861.33	-0.131825	0.0766547	-1.71972	0.0854828	0.209381	COX5A	15	ENSG00000109519	715.897	-0.183548	0.0951598	-1.92884	0.0537509	0.13171	GRPEL1	4	ENSG00000176444	1425.1	-0.347384	0.219162	-1.58506	0.112953	0.268184	CLK2	1	ENSG00000160753	1903.9	0.199213	0.159163	1.25163	0.210706	0.522175	RUSC1	1	ENSG00000166446	529.475	0.244668	0.112709	2.17079	0.0299468	0.074858	CDYL2	16	ENSG00000038295	325.826	0.485292	0.288928	1.67963	0.0930287	0.232235	TLL1	4	ENSG00000173209	5863.2	-0.116532	0.0636021	-1.8322	0.0669211	0.171129	AHSA2P	2
ENSG00000107263	1602.79	0.160221	0.0917631	1.74603	0.0808051	0.198004	RAPGEF1	9	ENSG00000116898	1397.17	-0.142384	0.0828437	-1.7187	0.0856683	0.209774	MRPS15	1	ENSG00000165752	341.953	0.254542	0.131973	1.92874	0.0537628	0.131719	STK32C	10	ENSG00000178694	295.949	0.365849	0.230818	1.58501	0.112964	0.268184	NSUN3	3	ENSG00000196544	221.607	-0.359312	0.287137	-1.25136	0.210802	0.522209	BORCS6	17	ENSG00000130045	61.998	-0.569389	0.262378	-2.17011	0.0299988	0.0749767	NXNL2	9	ENSG00000100726	663.39	0.182108	0.108419	1.67967	0.0930214	0.232235	TELO2	16	ENSG00000073605	721.621	0.180318	0.0984323	1.8319	0.0669667	0.171208	GSDMB	17
ENSG00000112679	1400.21	0.163173	0.0934511	1.74608	0.0807967	0.198004	DUSP22	6	ENSG00000128272	8279.39	-0.106541	0.0619893	-1.7187	0.0856689	0.209774	ATF4	22	ENSG00000078808	1721.23	-0.145981	0.0757003	-1.9284	0.0538052	0.131803	SDF4	1	ENSG00000167925	226.282	0.344297	0.21725	1.58479	0.113013	0.268255	GHDC	17	ENSG00000282936	224.635	-0.414859	0.331539	-1.25131	0.21082	0.522209		17	ENSG00000123200	5735.94	0.218943	0.100919	2.16949	0.0300457	0.0750825	ZC3H13	13	ENSG00000112038	130.584	-0.32694	0.194622	-1.67987	0.0929827	0.232235	OPRM1	6	ENSG00000103275	6688.18	-0.111395	0.0608095	-1.83186	0.0669719	0.171208	UBE2I	16
ENSG00000167191	3368.17	0.154441	0.0884629	1.74583	0.0808408	0.198031	GPRC5B	16	ENSG00000105072	328.786	0.246823	0.143678	1.71789	0.0858174	0.210011	C19orf44	19	ENSG00000140993	523.12	-0.264379	0.137116	-1.92813	0.0538386	0.131865	TIGD7	16	ENSG00000167525	408.634	-0.395585	0.249632	-1.58467	0.11304	0.268278	PROCA1	17	ENSG00000136457	29.4556	-0.755825	0.604068	-1.25123	0.210852	0.522211	CHAD	17	ENSG00000139725	503.034	-0.377541	0.174037	-2.16931	0.0300592	0.0751048	RHOF	12	ENSG00000167548	2817.13	0.195481	0.116376	1.67973	0.0930089	0.232235	KMT2D	12	ENSG00000173812	10550.4	0.122523	0.0669001	1.83143	0.0670364	0.171321	EIF1	17
ENSG00000198053	690.721	0.204654	0.117223	1.74585	0.0808366	0.198031	SIRPA	20	ENSG00000155792	27.2403	-0.769769	0.448085	-1.71791	0.0858135	0.210011	DEPTOR	8	ENSG00000187266	125.42	-0.429732	0.222942	-1.92755	0.0539108	0.132022	EPOR	19	ENSG00000079246	13373	-0.201078	0.126915	-1.58435	0.113114	0.268413	XRCC5	2	ENSG00000149273	38302.4	-0.161002	0.128737	-1.25063	0.211069	0.522536	RPS3	11	ENSG00000101412	2773.82	-0.225447	0.10393	-2.16921	0.0300666	0.0751121	E2F1	20	ENSG00000169221	1188.66	0.16483	0.0981145	1.67998	0.0929613	0.232235	TBC1D10B	16	ENSG00000224203	11.6343	1.15325	0.629684	1.83147	0.0670301	0.171321	RPS23P10	1
ENSG00000075568	2382.94	-0.156811	0.0898401	-1.74545	0.0809073	0.198134	TMEM131	2	ENSG00000164096	2397.05	0.116125	0.0675932	1.71799	0.0857981	0.210011	C4orf3	4	ENSG00000028839	1248.12	-0.164456	0.0853388	-1.92709	0.0539684	0.132127	TBPL1	6	ENSG00000102786	1035.32	0.27563	0.173979	1.58427	0.113132	0.268415	INTS6	13	ENSG00000169314	54.9198	-0.573021	0.458228	-1.25052	0.211111	0.522536	C22orf15	22	ENSG00000091136	1724.73	0.224701	0.103606	2.16879	0.0300987	0.0751809	LAMB1	7	ENSG00000188191	328.747	-0.294729	0.175469	-1.67966	0.0930227	0.232235	PRKAR1B	7	ENSG00000117640	2330.32	-0.12186	0.0665471	-1.83119	0.0670726	0.171388	MTFR1L	1
ENSG00000198198	1209.02	0.191149	0.109511	1.74548	0.0809018	0.198134	SZT2	1	ENSG00000165244	1373.92	0.130815	0.0761486	1.71789	0.0858169	0.210011	ZNF367	9	ENSG00000100767	531.697	-0.753321	0.390924	-1.92703	0.0539763	0.132127	PAPLN	14	ENSG00000214717	2071.93	-0.231275	0.145989	-1.5842	0.113149	0.268415	ZBED1	X	ENSG00000169592	2336.41	-0.197469	0.157903	-1.25057	0.21109	0.522536	INO80E	16	ENSG00000182093	2066.61	-0.232215	0.10709	-2.16841	0.0301276	0.0752417	GET1	21	ENSG00000288602	106.765	-0.426713	0.254026	-1.6798	0.0929961	0.232235	C8orf44-SGK3	8	ENSG00000104859	1089.81	-0.153389	0.0837741	-1.83098	0.0671031	0.171421	CLASRP	19
ENSG00000109756	2916.65	0.144516	0.0828003	1.74535	0.0809238	0.198145	RAPGEF2	4	ENSG00000142867	677.315	-0.186816	0.108767	-1.71758	0.0858736	0.210116	BCL10	1	ENSG00000144290	16.6864	1.11574	0.579002	1.92701	0.0539784	0.132127	SLC4A10	2	ENSG00000152492	2082.38	0.23433	0.147934	1.58401	0.113191	0.268473	CCDC50	3	ENSG00000181163	27173.3	-0.137238	0.109737	-1.2506	0.21108	0.522536	NPM1	5	ENSG00000124243	165.854	0.372812	0.171981	2.16775	0.0301778	0.0753558	BCAS4	20	ENSG00000179041	570.261	-0.272765	0.162421	-1.67937	0.09308	0.232328	RRS1	8	ENSG00000108518	5522.21	-0.343144	0.187412	-1.83096	0.0671058	0.171421	PFN1	17
ENSG00000127314	4076.47	-0.141818	0.0812669	-1.74509	0.0809695	0.198227	RAP1B	12	ENSG00000118997	127.526	0.383538	0.223329	1.71737	0.0859117	0.210136	DNAH7	2	ENSG00000106341	91.9976	0.55427	0.287685	1.92665	0.0540228	0.132196	PPP1R17	7	ENSG00000077713	196.319	0.457619	0.288993	1.58349	0.113309	0.268673	SLC25A43	X	ENSG00000171757	88.1678	0.405413	0.324299	1.25012	0.211255	0.522734	LRRC34	3	ENSG00000124486	7730.76	-0.234203	0.108069	-2.16717	0.030222	0.0754547	USP9X	X	ENSG00000270882	40.83	-0.731869	0.435922	-1.6789	0.0931718	0.232522	H4C14	1	ENSG00000106633	123.186	0.368136	0.201073	1.83086	0.0671214	0.171435	GCK	7
ENSG00000107014	20.7101	1.04632	0.599866	1.74426	0.081113	0.198548	RLN2	9	ENSG00000145703	3274.35	-0.329751	0.192015	-1.71732	0.0859201	0.210136	IQGAP2	5	ENSG00000112851	5286.92	-0.103932	0.0539424	-1.92672	0.0540151	0.132196	ERBIN	5	ENSG00000151090	60.5496	0.930026	0.587308	1.58354	0.113298	0.268673	THRB	3	ENSG00000174527	32.0516	-0.745045	0.595959	-1.25016	0.211241	0.522734	MYO1H	12	ENSG00000203950	785.186	-0.343331	0.158441	-2.16693	0.03024	0.0754882	RTL8A	X	ENSG00000100982	956.865	-0.18713	0.111466	-1.6788	0.0931907	0.232534	PCIF1	20	ENSG00000185917	1193.87	0.15496	0.0846454	1.83069	0.0671462	0.171472	SETD4	21
ENSG00000173698	20.3746	1.05915	0.607435	1.74364	0.0812217	0.198784	ADGRG2	X	ENSG00000254685	910.719	-0.168034	0.0978466	-1.71732	0.0859207	0.210136	FPGT	1	ENSG00000163735	59.4081	-0.816899	0.424023	-1.92654	0.0540368	0.13221	CXCL5	4	ENSG00000101413	1542.07	-0.221712	0.140033	-1.58328	0.113357	0.26873	RPRD1B	20	ENSG00000104998	134.556	-0.347164	0.277765	-1.24985	0.211354	0.522887	IL27RA	19	ENSG00000198155	157.936	0.412265	0.190333	2.16602	0.0303099	0.0756514	ZNF876P	4	ENSG00000075702	750.542	0.289709	0.172595	1.67854	0.0932413	0.232625	WDR62	19	ENSG00000243970	98.4107	0.407564	0.222642	1.83058	0.0671628	0.171489	PPIEL	1
ENSG00000120071	730.087	0.246835	0.141593	1.74328	0.0812851	0.198861	KANSL1	17	ENSG00000048405	700.531	0.169309	0.0986395	1.71644	0.0860808	0.210496	ZNF800	7	ENSG00000163393	139.097	0.395524	0.205348	1.92612	0.05409	0.132321	SLC22A15	1	ENSG00000177374	151.162	0.666224	0.420798	1.58324	0.113367	0.26873	HIC1	17	ENSG00000105676	1783.34	-0.187388	0.149937	-1.24978	0.211381	0.522887	ARMC6	19	ENSG00000163807	1423	0.173005	0.0799036	2.16517	0.0303749	0.0758021	KIAA1143	3	ENSG00000126756	430.631	-0.299796	0.17862	-1.6784	0.093269	0.23264	UXT	X	ENSG00000178028	1538.46	-0.13516	0.0738406	-1.83044	0.0671846	0.171518	DMAP1	1
ENSG00000196411	2354.59	-0.153153	0.0878533	-1.74328	0.0812855	0.198861	EPHB4	7	ENSG00000146540	1400.09	0.158062	0.092098	1.71624	0.0861182	0.210505	C7orf50	7	ENSG00000286075	207.342	-0.313663	0.162861	-1.92595	0.0541102	0.13235	SMIM10L3	7	ENSG00000162736	3622.92	0.217161	0.137187	1.58295	0.113432	0.268844	NCSTN	1	ENSG00000119004	738.519	0.235508	0.188513	1.24929	0.211558	0.523246	CYP20A1	2	ENSG00000070010	1567.76	0.221139	0.102142	2.16502	0.0303864	0.0758193	UFD1	22	ENSG00000165140	14.8951	-0.988324	0.58886	-1.67837	0.0932753	0.23264	FBP1	9	ENSG00000111011	4818.3	0.109161	0.0596523	1.82995	0.0672581	0.171603	RSRC2	12
ENSG00000213380	1132.02	-0.165275	0.0948082	-1.74325	0.0812897	0.198861	COG8	16	ENSG00000214776	85.0871	0.488582	0.284673	1.71629	0.0861082	0.210505		12	ENSG00000286140	1996.55	-0.175288	0.0910189	-1.92584	0.0541246	0.132365	DERPC	16	ENSG00000008735	2441.61	0.393355	0.24851	1.58285	0.113455	0.268857	MAPK8IP2	22	ENSG00000013523	998.484	-0.157911	0.126455	-1.24875	0.211755	0.523657	ANGEL1	14	ENSG00000162618	96.8186	0.651775	0.301098	2.16466	0.0304137	0.0758761	ADGRL4	1	ENSG00000132256	1370.41	0.161553	0.0962625	1.67825	0.0932981	0.232661	TRIM5	11	ENSG00000113231	252.711	-0.269571	0.147309	-1.82997	0.0672543	0.171603	PDE8B	5
ENSG00000150867	1331.11	-0.157494	0.0903617	-1.74293	0.0813455	0.198967	PIP4K2A	10	ENSG00000267060	92.9659	0.418677	0.243954	1.71621	0.0861233	0.210505	PTGES3L	17	ENSG00000179869	118.404	-0.454115	0.235819	-1.92569	0.0541427	0.13239	ABCA13	7	ENSG00000182308	21.3002	0.893467	0.564513	1.58272	0.113485	0.268888	DCAF4L1	4	ENSG00000056097	3943.52	0.143287	0.114782	1.24834	0.211905	0.523682	ZFR	5	ENSG00000172053	4739.5	-0.141397	0.0653379	-2.16408	0.030458	0.075975	QARS1	3	ENSG00000173442	403.668	0.43685	0.260331	1.67805	0.0933366	0.232722	EHBP1L1	11	ENSG00000145506	79.4045	-0.751849	0.410858	-1.82995	0.0672577	0.171603	NKD2	5
ENSG00000176946	823.816	0.183613	0.105447	1.74128	0.0816343	0.199643	THAP4	2	ENSG00000225400	26.8305	-0.789354	0.460039	-1.71584	0.0861912	0.210639	RAB28P5	X	ENSG00000163704	150.156	0.376279	0.19548	1.92489	0.0542428	0.132614	PRRT3	3	ENSG00000122417	690.594	0.239328	0.151283	1.58199	0.113652	0.269243	ODF2L	1	ENSG00000112159	1965.19	-0.196482	0.157393	-1.24835	0.211902	0.523682	MDN1	6	ENSG00000100410	1255.95	0.283593	0.131091	2.16333	0.0305159	0.076108	PHF5A	22	ENSG00000179889	249.126	0.315966	0.188303	1.67796	0.093354	0.232731	PDXDC1	16	ENSG00000163785	676.759	0.174746	0.095491	1.82997	0.0672539	0.171603	RYK	3
ENSG00000185610	10.5694	1.37188	0.78813	1.74068	0.0817395	0.199871	DBX2	12	ENSG00000062725	3411.94	-0.116225	0.0677736	-1.71491	0.0863626	0.210964	APPBP2	17	ENSG00000125531	69.1121	0.542308	0.281843	1.92415	0.0543363	0.132823	FNDC11	20	ENSG00000255508	396.65	-0.295801	0.18706	-1.58131	0.113806	0.269568		11	ENSG00000170037	2513.52	-0.138602	0.111012	-1.24853	0.211835	0.523682	CNTROB	17	ENSG00000197323	5694.4	0.149914	0.0693026	2.16318	0.030527	0.0761242	TRIM33	1	ENSG00000188649	29.9758	0.685244	0.408566	1.67719	0.0935051	0.233072	CC2D2B	10	ENSG00000088882	5666.91	-0.120761	0.0660079	-1.8295	0.067325	0.171747	CPXM1	20
ENSG00000154380	13091	0.103996	0.0597658	1.74005	0.0818497	0.200095	ENAH	1	ENSG00000151067	54.1851	0.598559	0.349034	1.7149	0.0863631	0.210964	CACNA1C	12	ENSG00000113716	1516.98	-0.14504	0.0753873	-1.92393	0.0543637	0.13287	HMGXB3	5	ENSG00000116717	713.616	0.273955	0.173281	1.58099	0.11388	0.269568	GADD45A	1	ENSG00000177076	158.916	-0.291173	0.233258	-1.24829	0.211926	0.523682	ACER2	9	ENSG00000158715	148.7	0.401877	0.185819	2.16274	0.0305611	0.0761916	SLC45A3	1	ENSG00000143740	872.659	-0.191716	0.114362	-1.6764	0.0936607	0.233425	SNAP47	1	ENSG00000121988	550.221	-0.185783	0.101557	-1.82935	0.0673476	0.171779	ZRANB3	2
ENSG00000197889	32.2774	0.72764	0.418195	1.73995	0.0818669	0.200095	MEIG1	10	ENSG00000158793	832.686	-0.168949	0.0985133	-1.71498	0.0863481	0.210964	NIT1	1	ENSG00000143418	2732.01	-0.120972	0.0628797	-1.92386	0.0543724	0.132871	CERS2	1	ENSG00000116857	2795.39	-0.217205	0.137397	-1.58086	0.113909	0.269568	TMEM9	1	ENSG00000213996	105.118	-0.359518	0.287988	-1.24838	0.211894	0.523682	TM6SF2	19	ENSG00000232303	13.0886	-1.3255	0.612888	-2.16271	0.0305632	0.0761916	DFFBP1	9	ENSG00000172728	381.327	-0.237393	0.141633	-1.67612	0.0937153	0.233526	FUT10	8	ENSG00000026103	246.551	-0.267591	0.146285	-1.82925	0.0673624	0.171791	FAS	10
ENSG00000268738	8.03646	-1.98972	1.14355	-1.73995	0.0818684	0.200095	HSFX2	X	ENSG00000109771	75.3657	0.487594	0.284366	1.71467	0.0864057	0.211036	LRP2BP	4	ENSG00000088992	26.1981	0.894619	0.465083	1.92357	0.054409	0.13292	TESC	12	ENSG00000129219	1294.21	-0.192636	0.12185	-1.58093	0.113894	0.269568	PLD2	17	ENSG00000160161	233.406	-0.360718	0.289063	-1.24789	0.212071	0.523964	CILP2	19	ENSG00000115993	1206.65	-0.186421	0.0862123	-2.16235	0.030591	0.0762493	TRAK2	2	ENSG00000125995	1057.36	-0.212788	0.126977	-1.6758	0.0937772	0.233543	ROMO1	20	ENSG00000198089	859.814	-0.177355	0.0969611	-1.82913	0.0673796	0.171809	SFI1	22
ENSG00000035499	4039.15	0.13037	0.0749318	1.73984	0.0818866	0.20011	DEPDC1B	5	ENSG00000156709	1948.93	-0.125155	0.0730072	-1.71429	0.0864764	0.211177	AIFM1	X	ENSG00000123892	74.9602	0.529945	0.275501	1.92357	0.0544088	0.13292	RAB38	11	ENSG00000171421	592.613	-0.253465	0.160323	-1.58096	0.113887	0.269568	MRPL36	5	ENSG00000074319	1317.17	0.157653	0.126398	1.24728	0.212296	0.52436	TSG101	11	ENSG00000167515	869.653	0.255489	0.118183	2.16182	0.0306322	0.0763407	TRAPPC2L	16	ENSG00000128849	381.51	0.601508	0.35893	1.67584	0.0937699	0.233543	CGNL1	15	ENSG00000175764	333.504	0.282098	0.154252	1.82881	0.0674278	0.171906	TTLL11	9
ENSG00000054965	2687.97	0.169195	0.0973089	1.73875	0.0820795	0.20055	FAM168A	11	ENSG00000119535	10.4039	1.27744	0.745374	1.71382	0.0865615	0.211353	CSF3R	1	ENSG00000179331	238.115	-0.31035	0.161355	-1.9234	0.0544295	0.132951	RAB39A	11	ENSG00000174776	59.0611	0.660466	0.41776	1.58097	0.113884	0.269568	WDR49	3	ENSG00000165526	1033.64	0.1446	0.115931	1.2473	0.212288	0.52436	RPUSD4	11	ENSG00000139437	929.334	-0.205978	0.0953199	-2.16091	0.0307024	0.0765041	TCHP	12	ENSG00000143614	595.387	1.10098	0.656989	1.67579	0.0937789	0.233543	GATAD2B	1	ENSG00000077616	1383.49	-0.13961	0.0763482	-1.82859	0.0674605	0.171963	NAALAD2	11
ENSG00000137992	947.389	-0.177711	0.102222	-1.73849	0.0821245	0.20055	DBT	1	ENSG00000261740	704.558	-0.199136	0.116207	-1.71364	0.0865956	0.211404	BOLA2-SMG1P6	16	ENSG00000105327	162.106	0.391224	0.20341	1.92333	0.0544388	0.132953	BBC3	19	ENSG00000183762	1022.59	0.403048	0.254953	1.58087	0.113908	0.269568	KREMEN1	22	ENSG00000158014	10.1732	-1.01655	0.815235	-1.24694	0.212419	0.524506	SLC30A2	1	ENSG00000180071	192.533	0.331024	0.153192	2.16084	0.0307075	0.0765052	ANKRD18A	9	ENSG00000223551	10.0148	-1.20919	0.721541	-1.67584	0.0937701	0.233543	TMSB4XP4	9	ENSG00000128683	299.544	-0.420434	0.229959	-1.8283	0.0675047	0.17205	GAD1	2
ENSG00000138674	5069.08	-0.124479	0.0716032	-1.73845	0.0821315	0.20055	SEC31A	4	ENSG00000182732	19.7125	-0.978033	0.570814	-1.7134	0.0866391	0.211464	RGS6	14	ENSG00000185880	460.927	-0.258753	0.134544	-1.92319	0.0544565	0.132976	TRIM69	15	ENSG00000106261	3531.38	0.27232	0.172276	1.58072	0.113942	0.269604	ZKSCAN1	7	ENSG00000187144	9.70135	-1.24001	0.994426	-1.24697	0.21241	0.524506	SPATA21	1	ENSG00000112078	3471.12	0.238941	0.110588	2.16064	0.0307234	0.0765334	KCTD20	6	ENSG00000163558	2412.56	0.13123	0.0783149	1.67567	0.0938024	0.233567	PRKCI	3	ENSG00000185627	3284.22	-0.117838	0.0644697	-1.82781	0.0675776	0.17221	PSMD13	11
ENSG00000157152	48.4177	0.609589	0.350662	1.7384	0.0821411	0.20055	SYN2	3	ENSG00000276043	9450.36	0.0994009	0.0580151	1.71336	0.0866462	0.211464	UHRF1	19	ENSG00000100346	16.7233	1.26077	0.655653	1.92292	0.0544903	0.133039	CACNA1I	22	ENSG00000100207	451.954	-1.2419	0.785749	-1.58053	0.113986	0.269667	TCF20	22	ENSG00000260727	16.6526	-0.77086	0.618492	-1.24635	0.212634	0.524959	SLC7A5P1	16	ENSG00000046647	423.127	-0.244517	0.113213	-2.15979	0.030789	0.0766853	GEMIN8	X	ENSG00000229474	26.7627	0.792703	0.47317	1.6753	0.093875	0.233712	PATL2	15	ENSG00000131788	1839.01	-0.137703	0.0753433	-1.82768	0.0675976	0.172235	PIAS3	1
ENSG00000177885	2380.92	-0.140617	0.0808832	-1.73852	0.0821188	0.20055	GRB2	17	ENSG00000268535	9.28075	1.33941	0.781858	1.71311	0.0866928	0.211546	MTDHP4	19	ENSG00000156170	815.409	0.184817	0.0961381	1.92241	0.0545542	0.133175	NDUFAF6	8	ENSG00000066136	1743.34	-0.214487	0.13573	-1.58025	0.114051	0.26978	NFYC	1	ENSG00000121542	406.888	0.230495	0.184973	1.2461	0.212728	0.52511	SEC22A	3	ENSG00000258659	35.0545	-0.931799	0.431502	-2.15943	0.0308165	0.0767421	TRIM34	11	ENSG00000183723	1680.5	0.167386	0.0999283	1.67506	0.093923	0.233797	CMTM4	16	ENSG00000108829	2948.31	-0.118584	0.0648909	-1.82744	0.067634	0.172286	LRRC59	17
ENSG00000285794	153.397	-0.36209	0.208271	-1.73855	0.0821143	0.20055		1	ENSG00000142864	26320.7	-0.0831855	0.048569	-1.71273	0.0867623	0.211652	SERBP1	1	ENSG00000167985	600.704	0.218096	0.113454	1.92234	0.0545631	0.133177	SDHAF2	11	ENSG00000198722	2605.34	0.36312	0.229809	1.5801	0.114085	0.26982	UNC13B	9	ENSG00000197822	88.4345	-0.433183	0.347681	-1.24592	0.212794	0.525195	OCLN	5	ENSG00000101413	2305.18	0.155632	0.0720735	2.15935	0.0308227	0.0767459	RPRD1B	20	ENSG00000138430	4367.35	-0.187552	0.111992	-1.67469	0.0939949	0.23394	OLA1	2	ENSG00000132185	23.8492	0.86557	0.473659	1.82741	0.0676378	0.172286	FCRLA	1
ENSG00000158006	370.385	-0.239377	0.137715	-1.7382	0.0821756	0.200604	PAFAH2	1	ENSG00000197046	31.3881	-0.769584	0.449326	-1.71275	0.0867584	0.211652	SIGLEC15	18	ENSG00000136159	1834.98	-0.156032	0.0811706	-1.92227	0.0545716	0.133177	NUDT15	13	ENSG00000183576	1025.71	-0.258104	0.1634	-1.57959	0.114202	0.270056	SETD3	14	ENSG00000091651	1922.28	-0.186532	0.149761	-1.24554	0.212935	0.52526	ORC6	16	ENSG00000197753	462.446	0.305793	0.141619	2.15927	0.030829	0.0767501	LHFPL5	6	ENSG00000100445	1003.42	-0.202984	0.121219	-1.67452	0.0940293	0.233991	SDR39U1	14	ENSG00000143799	13550.4	-0.0913719	0.0500058	-1.82722	0.0676661	0.172332	PARP1	1
ENSG00000133997	1192.78	-0.155348	0.0893877	-1.73792	0.0822254	0.200677	MED6	14	ENSG00000130881	1039.59	0.21021	0.122781	1.71207	0.0868837	0.211916	LRP3	19	ENSG00000175874	30.7433	0.908798	0.472898	1.92176	0.0546356	0.133313	CREG2	2	ENSG00000223573	76.9659	0.776875	0.491897	1.57934	0.114257	0.270147	TINCR	19	ENSG00000128272	9752.82	-0.185705	0.149088	-1.24561	0.212908	0.52526	ATF4	22	ENSG00000168505	1114.56	-0.399495	0.185047	-2.15888	0.0308597	0.0768151	GBX2	2	ENSG00000240694	4619.7	-0.346578	0.206999	-1.6743	0.0940723	0.234063	PNMA2	8	ENSG00000154153	516.992	0.197476	0.10808	1.82713	0.0676797	0.17234	RETREG1	5
ENSG00000162910	366.842	0.239176	0.137624	1.73789	0.0822299	0.200677	MRPL55	1	ENSG00000256683	162.65	0.326486	0.190721	1.71185	0.0869236	0.211982	ZNF350	19	ENSG00000132854	48.454	0.849683	0.442209	1.92145	0.0546748	0.133359	KANK4	1	ENSG00000215883	648.768	-0.281689	0.178373	-1.57922	0.114286	0.270175	CYB5RL	1	ENSG00000144468	646.643	0.249524	0.20034	1.2455	0.212948	0.52526	RHBDD1	2	ENSG00000138162	1909.6	-0.199344	0.0923708	-2.15809	0.0309211	0.0769562	TACC2	10	ENSG00000180263	921.214	-0.311895	0.186328	-1.67391	0.0941492	0.234219	FGD6	12	ENSG00000149554	2624.39	-0.14443	0.079056	-1.82694	0.0677094	0.17239	CHEK1	11
ENSG00000100461	2773.8	-0.150581	0.0866498	-1.73781	0.0822444	0.200682	RBM23	14	ENSG00000182583	12.3712	-1.20191	0.702327	-1.71133	0.0870209	0.212187	VCX	X	ENSG00000172172	1294.04	-0.185869	0.0967335	-1.92146	0.0546739	0.133359	MRPL13	8	ENSG00000132669	493.326	-0.375774	0.237962	-1.57913	0.114306	0.27018	RIN2	20	ENSG00000283236	26.0106	0.656628	0.527099	1.24574	0.21286	0.52526		19	ENSG00000105364	648.818	0.281626	0.130523	2.15767	0.0309531	0.0770244	MRPL4	19	ENSG00000065150	12024.5	-0.20902	0.12489	-1.67364	0.094201	0.234312	IPO5	13	ENSG00000214736	1709.24	-0.177045	0.0969512	-1.82613	0.0678308	0.172673	TOMM6	6
ENSG00000012174	1043.05	-0.174889	0.100678	-1.73712	0.0823658	0.200948	MBTPS2	X	ENSG00000187678	1345.38	-0.475811	0.278067	-1.71114	0.0870558	0.21224	SPRY4	5	ENSG00000278053	2654.53	-0.130827	0.0680888	-1.92142	0.0546791	0.133359	DDX52	17	ENSG00000100522	634.822	-0.314405	0.199148	-1.57875	0.114393	0.270346	GNPNAT1	14	ENSG00000131669	558.614	-0.224104	0.17996	-1.2453	0.213021	0.52536	NINJ1	9	ENSG00000105497	529.968	-0.2295	0.106467	-2.1556	0.0311152	0.0774161	ZNF175	19	ENSG00000143761	5398.08	0.166901	0.0997718	1.67283	0.0943607	0.234639	ARF1	1	ENSG00000132031	293.011	-0.266791	0.146127	-1.82575	0.0678884	0.172794	MATN3	2
ENSG00000083896	2419.61	-0.133528	0.0768922	-1.73656	0.0824642	0.201127	YTHDC1	4	ENSG00000116191	5199.1	0.12118	0.0708359	1.71072	0.0871329	0.212378	RALGPS2	1	ENSG00000165899	24.03	-0.915305	0.476387	-1.92135	0.0546879	0.133361	OTOGL	12	ENSG00000128268	1564.59	-0.238096	0.150829	-1.57858	0.114432	0.270396	MGAT3	22	ENSG00000132613	3782.2	-0.149413	0.120039	-1.2447	0.213243	0.525707	MTSS2	16	ENSG00000188811	2081.71	-0.1912	0.0887286	-2.15489	0.0311707	0.0775425	NHLRC3	13	ENSG00000177200	5011.79	0.179349	0.10721	1.67287	0.0943533	0.234639	CHD9	16	ENSG00000104412	1121.47	-0.1593	0.0872604	-1.82557	0.0679158	0.172798	EMC2	8
ENSG00000182224	893.139	0.214783	0.123682	1.73657	0.0824626	0.201127	CYB5D1	17	ENSG00000168028	18542.6	-0.0810424	0.0473742	-1.71069	0.0871387	0.212378	RPSA	3	ENSG00000162585	669.428	0.20447	0.106425	1.92125	0.0547	0.13337	FAAP20	1	ENSG00000117650	993.744	-0.282923	0.179263	-1.57826	0.114506	0.27051	NEK2	1	ENSG00000134762	45.1822	-0.66149	0.531464	-1.24466	0.213258	0.525707	DSC3	18	ENSG00000147155	981.188	0.250274	0.116166	2.15445	0.0312052	0.0776166	EBP	X	ENSG00000134873	127.609	-0.414862	0.248083	-1.67227	0.0944712	0.234878	CLDN10	13	ENSG00000106610	139.449	-0.367724	0.201425	-1.82561	0.0679087	0.172798	STAG3L4	7
ENSG00000143502	16.4635	1.09205	0.628909	1.73641	0.0824906	0.201162	SUSD4	1	ENSG00000138640	1061.3	0.15028	0.0878529	1.71059	0.0871565	0.21239	FAM13A	4	ENSG00000152642	241.714	0.325954	0.169677	1.92103	0.0547284	0.13342	GPD1L	3	ENSG00000121236	64.2508	-0.787734	0.499127	-1.57822	0.114514	0.27051	TRIM6	11	ENSG00000197121	2002.23	0.239536	0.192426	1.24482	0.213197	0.525707	PGAP1	2	ENSG00000159256	1384.99	-0.175414	0.0814296	-2.15418	0.0312264	0.0776566	MORC3	21	ENSG00000023228	1478.62	0.16268	0.0973083	1.6718	0.0945629	0.234985	NDUFS1	2	ENSG00000124198	1973.62	0.127453	0.0698169	1.82553	0.0679207	0.172798	ARFGEF2	20
ENSG00000088205	4835.63	-0.163655	0.0942642	-1.73613	0.0825409	0.201254	DDX18	2	ENSG00000131373	385.309	0.213894	0.125052	1.71043	0.0871861	0.21243	HACL1	3	ENSG00000182986	1658.03	0.140914	0.0733633	1.92077	0.0547605	0.133478	ZNF320	19	ENSG00000125650	108.556	0.513509	0.325472	1.57774	0.114626	0.270735	PSPN	19	ENSG00000006652	1577.71	-0.223731	0.179901	-1.24363	0.213634	0.526398	IFRD1	7	ENSG00000214013	329.271	0.314838	0.146156	2.15412	0.0312306	0.0776566	GANC	15	ENSG00000047249	1050.6	0.187332	0.112059	1.67172	0.0945793	0.234985	ATP6V1H	8	ENSG00000163516	1542.42	0.129783	0.0711739	1.82347	0.0682325	0.173565	ANKZF1	2
ENSG00000114902	1599.89	-0.165776	0.0954987	-1.7359	0.082582	0.201294	SPCS1	3	ENSG00000176909	20.522	-0.925451	0.541344	-1.70954	0.0873501	0.212798	MAMSTR	19	ENSG00000074964	687.581	0.205713	0.107137	1.9201	0.0548457	0.133665	ARHGEF10L	1	ENSG00000174013	695.23	0.232214	0.147214	1.57739	0.114707	0.270884	FBXO45	3	ENSG00000115998	217.965	0.277243	0.222957	1.24348	0.213692	0.526398	C2orf42	2	ENSG00000106785	97.8227	-0.587419	0.272712	-2.15399	0.0312413	0.0776714	TRIM14	9	ENSG00000049759	2685.51	-0.143814	0.0860254	-1.67177	0.0945705	0.234985	NEDD4L	18	ENSG00000101955	110.824	0.398728	0.218686	1.82329	0.0682602	0.17361	SRPX	X
ENSG00000175087	1027.46	-0.165364	0.0952591	-1.73594	0.0825747	0.201294	PDIK1L	1	ENSG00000214063	438.982	0.21578	0.126232	1.70939	0.0873785	0.212835	TSPAN4	11	ENSG00000169957	1325.55	0.169004	0.0880266	1.91993	0.0548673	0.133698	ZNF768	16	ENSG00000165494	1959.05	0.210079	0.133191	1.57728	0.114732	0.270902	PCF11	11	ENSG00000127580	809.94	-0.191858	0.154287	-1.24352	0.213678	0.526398	WDR24	16	ENSG00000180011	1153.96	-0.231723	0.107601	-2.15354	0.0312766	0.0777476	PTGR3	18	ENSG00000154359	740.632	-0.351249	0.210116	-1.67169	0.094585	0.234985	LONRF1	8	ENSG00000118777	21.8985	-0.946496	0.519248	-1.82282	0.0683307	0.173763	ABCG2	4
ENSG00000177946	150.348	-0.349217	0.20122	-1.7355	0.0826525	0.201405	CENPBD1P	16	ENSG00000111664	236.161	-0.305985	0.179074	-1.7087	0.0875062	0.213114	GNB3	12	ENSG00000089335	1794.14	-0.15013	0.0781991	-1.91984	0.0548778	0.133703	ZNF302	19	ENSG00000116771	37.5547	-0.830058	0.526321	-1.5771	0.114774	0.27096	AGMAT	1	ENSG00000143434	1967.39	0.180749	0.14536	1.24346	0.213699	0.526398	SEMA6C	1	ENSG00000197019	107.288	0.510125	0.236894	2.15339	0.0312881	0.0777645	SERTAD1	19	ENSG00000166509	9.59667	-1.39648	0.835328	-1.67177	0.0945689	0.234985	CLEC3A	16	ENSG00000181790	104.955	-0.617796	0.338972	-1.82256	0.0683706	0.173838	ADGRB1	8
ENSG00000183808	4090.81	-0.178779	0.103013	-1.73551	0.0826502	0.201405	RBM12B	8	ENSG00000138772	30.1049	0.747761	0.437676	1.70848	0.0875471	0.21315	ANXA3	4	ENSG00000143603	423.461	0.238116	0.124038	1.9197	0.0548953	0.133726	KCNN3	1	ENSG00000074201	2325.06	-0.244463	0.155048	-1.57669	0.114866	0.271013	CLNS1A	11	ENSG00000233436	18.3112	0.829639	0.667133	1.24359	0.213651	0.526398	BTBD18	11	ENSG00000100897	1423.2	-0.318477	0.147905	-2.15326	0.0312985	0.0777785	DCAF11	14	ENSG00000099204	4154.24	-0.119261	0.071358	-1.67131	0.0946612	0.235139	ABLIM1	10	ENSG00000137210	1426.07	-0.184437	0.101209	-1.82233	0.0684055	0.173901	TMEM14B	6
ENSG00000141027	6208.78	-0.156915	0.0904877	-1.7341	0.0829002	0.201978	NCOR1	17	ENSG00000161642	703.197	0.199423	0.116721	1.70855	0.0875352	0.21315	ZNF385A	12	ENSG00000115665	16.3953	-1.11992	0.58341	-1.91961	0.0549067	0.133734	SLC5A7	2	ENSG00000134709	88.4172	-0.590448	0.374469	-1.57676	0.114851	0.271013	HOOK1	1	ENSG00000079156	399.564	0.419955	0.337759	1.24336	0.213737	0.526413	OSBPL6	2	ENSG00000134597	696.214	0.221508	0.102892	2.15282	0.031333	0.0778525	RBMX2	X	ENSG00000124789	4116.15	0.162812	0.0974944	1.66996	0.0949269	0.235685	NUP153	6	ENSG00000125450	1464.93	-0.147335	0.08093	-1.82053	0.0686791	0.17457	NUP85	17
ENSG00000175414	2014.69	-0.18585	0.107191	-1.73382	0.0829498	0.202069	ARL10	5	ENSG00000213983	381.457	0.225046	0.13173	1.70839	0.0875647	0.21316	AP1G2	14	ENSG00000078403	2721.1	0.122727	0.0639437	1.9193	0.0549458	0.133809	MLLT10	10	ENSG00000149295	57.6141	-1.17784	0.747063	-1.57662	0.114882	0.271013	DRD2	11	ENSG00000033100	1554.51	-0.195169	0.156999	-1.24312	0.213822	0.526543	CHPF2	7	ENSG00000260220	10.0115	1.78857	0.831087	2.15208	0.031391	0.0779851	CCDC187	9	ENSG00000142910	12.3035	1.12092	0.671199	1.67003	0.0949131	0.235685	TINAGL1	1	ENSG00000111817	1045.8	-0.15386	0.0845177	-1.82045	0.0686901	0.174572	DSE	6
ENSG00000120616	1670.26	-0.155025	0.089431	-1.73346	0.0830147	0.202197	EPC1	10	ENSG00000178127	1887.45	-0.125716	0.0736079	-1.70791	0.0876534	0.213344	NDUFV2	18	ENSG00000175115	1147.25	0.200973	0.104739	1.9188	0.0550095	0.133944	PACS1	11	ENSG00000151136	323.872	-0.530541	0.33647	-1.57679	0.114845	0.271013	ABTB3	12	ENSG00000268173	41.842	1.2234	0.984344	1.24285	0.213921	0.526709		19	ENSG00000179094	485.749	0.271978	0.126395	2.1518	0.031413	0.078028	PER1	17	ENSG00000156052	4396.36	0.125754	0.0753047	1.66994	0.0949321	0.235685	GNAQ	9	ENSG00000004779	1083.01	-0.198039	0.108807	-1.8201	0.0687438	0.174682	NDUFAB1	16
ENSG00000109220	172.095	0.359584	0.207498	1.73295	0.0831042	0.20237	CHIC2	4	ENSG00000085721	1383.28	0.190447	0.11153	1.70759	0.0877134	0.213458	RRN3	16	ENSG00000156599	1737.77	-0.157228	0.0819445	-1.91872	0.0550201	0.133949	ZDHHC5	11	ENSG00000158315	24.8076	1.06411	0.674847	1.57682	0.114837	0.271013	RHBDL2	1	ENSG00000221963	92.1034	0.455102	0.366211	1.24273	0.213966	0.52674	APOL6	22	ENSG00000197016	632.287	-0.222686	0.103516	-2.15123	0.0314583	0.0781287	ZNF470	19	ENSG00000185158	1243.08	0.214047	0.128179	1.66991	0.094938	0.235685	LRRC37B	17	ENSG00000100599	151.483	-0.344581	0.189345	-1.81986	0.0687804	0.174749	RIN3	14
ENSG00000163512	1646.29	-0.142077	0.0819875	-1.73292	0.0831107	0.20237	AZI2	3	ENSG00000215472	1237.64	-0.147694	0.0865057	-1.70733	0.0877605	0.213541	RPL17-C18orf32	18	ENSG00000165912	198.56	0.361585	0.188545	1.91777	0.0551405	0.134222	PACSIN3	11	ENSG00000184261	75.55	-0.701194	0.444804	-1.57641	0.114931	0.27106	KCNK12	2	ENSG00000007376	900.047	-0.245291	0.197438	-1.24237	0.214101	0.526836	RPUSD1	16	ENSG00000025293	3505.2	-0.217083	0.100932	-2.15078	0.0314932	0.0781995	PHF20	20	ENSG00000176946	661.087	-0.178414	0.106847	-1.66981	0.0949576	0.235698	THAP4	2	ENSG00000113555	172.838	-0.315208	0.173231	-1.81958	0.0688233	0.174805	PCDH12	5
ENSG00000114021	646.775	0.198344	0.114474	1.73265	0.0831571	0.202449	NIT2	3	ENSG00000143549	12250	-0.0994111	0.0582427	-1.70684	0.0878515	0.21373	TPM3	1	ENSG00000101407	2309.99	-0.129611	0.0676011	-1.9173	0.0552004	0.134308	TTI1	20	ENSG00000198841	260.067	0.325172	0.206277	1.57639	0.114937	0.27106	KTI12	1	ENSG00000154822	216.963	0.300282	0.2417	1.24237	0.214098	0.526836	PLCL2	3	ENSG00000185238	955.594	0.215685	0.100284	2.15075	0.0314962	0.0781995	PRMT3	11	ENSG00000125650	113.492	0.354831	0.212531	1.66954	0.0950095	0.235791	PSPN	19	ENSG00000278603	234.719	0.331279	0.182062	1.81959	0.0688212	0.174805		15
ENSG00000182324	76.394	0.50724	0.292764	1.73259	0.0831684	0.202449	KCNJ14	19	ENSG00000174748	20202	0.0824837	0.0483398	1.70633	0.0879463	0.213929	RPL15	3	ENSG00000123200	7013.82	-0.118368	0.0617368	-1.9173	0.0551996	0.134308	ZC3H13	13	ENSG00000120669	39.5567	-0.736573	0.467296	-1.57624	0.11497	0.271097	SOHLH2	13	ENSG00000164176	206.028	-0.622261	0.50085	-1.24241	0.214086	0.526836	EDIL3	5	ENSG00000108946	12700.4	-0.159148	0.0740049	-2.15051	0.0315149	0.0782224	PRKAR1A	17	ENSG00000071246	3629.55	0.186579	0.111765	1.66939	0.0950409	0.235798	VASH1	14	ENSG00000228623	1397.53	0.183967	0.101121	1.81928	0.068869	0.174895	ZNF883	9
ENSG00000106333	165.087	-0.374584	0.216213	-1.73248	0.0831883	0.202467	PCOLCE	7	ENSG00000266820	34.2388	0.716564	0.420004	1.70609	0.0879918	0.214007	KPNA2P3	17	ENSG00000130303	32.1617	-0.923036	0.48141	-1.91736	0.0551922	0.134308	BST2	19	ENSG00000244038	5859.93	-0.242605	0.153921	-1.57617	0.114987	0.271097	DDOST	1	ENSG00000275493	9.38624	1.17087	0.942543	1.24225	0.214145	0.526864		9	ENSG00000261609	1001.49	0.200514	0.0932396	2.15052	0.0315138	0.0782224	GAN	16	ENSG00000180964	1884.23	0.193571	0.115953	1.66939	0.0950395	0.235798	TCEAL8	X	ENSG00000130347	303.538	-0.243703	0.133975	-1.81902	0.0689078	0.174915	RTN4IP1	6
ENSG00000138433	878.074	-0.181492	0.104784	-1.73205	0.083265	0.202568	CIR1	2	ENSG00000067836	297.321	0.237392	0.139232	1.70501	0.0881933	0.214433	ROGDI	16	ENSG00000164176	173.539	0.354351	0.184902	1.91642	0.0553116	0.134558	EDIL3	5	ENSG00000105701	6633.38	-0.156367	0.0992808	-1.57499	0.115258	0.271696	FKBP8	19	ENSG00000143499	1726.81	0.269048	0.216622	1.24202	0.21423	0.526915	SMYD2	1	ENSG00000147457	1280.55	0.174153	0.0809917	2.15026	0.0315347	0.0782598	CHMP7	8	ENSG00000165417	3548.96	0.145524	0.087183	1.66918	0.0950812	0.235863	GTF2A1	14	ENSG00000140367	2732.63	-0.129192	0.0710213	-1.81906	0.068903	0.174915	UBE2Q2	15
ENSG00000159140	16658.8	-0.12851	0.0741991	-1.73197	0.0832794	0.202568	SON	21	ENSG00000185722	4719.94	0.10202	0.059833	1.70507	0.0881806	0.214433	ANKFY1	17	ENSG00000042781	103.871	-0.458501	0.23927	-1.91625	0.0553329	0.13457	USH2A	1	ENSG00000151503	2158.8	-0.18546	0.117774	-1.57471	0.115323	0.271808	NCAPD3	11	ENSG00000159685	905.636	-0.244196	0.19661	-1.24203	0.214225	0.526915	CHCHD6	3	ENSG00000216901	29.8336	-0.811309	0.377361	-2.14996	0.0315587	0.0783075	ZNF603P	6	ENSG00000104131	3138.17	0.164168	0.0983807	1.6687	0.0951769	0.236029	EIF3J	15	ENSG00000186567	97.8213	-0.401627	0.220782	-1.81911	0.0688943	0.174915	CEACAM19	19
ENSG00000166716	1539.52	-0.152494	0.0880405	-1.73209	0.0832572	0.202568	ZNF592	15	ENSG00000164106	74.0871	0.466638	0.273802	1.70429	0.0883263	0.214692	SCRG1	4	ENSG00000263465	1154.91	-0.171874	0.0896925	-1.91625	0.0553329	0.13457	SRSF8	11	ENSG00000123908	3103.47	0.180366	0.114559	1.57444	0.115386	0.271916	AGO2	8	ENSG00000125827	959.701	-0.203014	0.163467	-1.24193	0.214263	0.526917	TMX4	20	ENSG00000167182	736.467	-0.204249	0.0950133	-2.14969	0.0315795	0.0783474	SP2	17	ENSG00000123243	80.4382	0.46887	0.280977	1.66871	0.0951743	0.236029	ITIH5	10	ENSG00000164181	55.9089	0.54616	0.300265	1.81893	0.0689227	0.174927	ELOVL7	5
ENSG00000205838	132.005	-0.357094	0.206171	-1.73203	0.0832676	0.202568	TTC23L	5	ENSG00000243302	1107.81	0.160007	0.093883	1.70432	0.0883208	0.214692		7	ENSG00000170653	1209.5	-0.172354	0.0899559	-1.91599	0.0553668	0.134632	ATF7	12	ENSG00000057757	1405.23	0.226225	0.143741	1.57384	0.115525	0.272204	PITHD1	1	ENSG00000251485	67.9879	0.5419	0.436407	1.24173	0.214337	0.527019	NRBF2P6	2	ENSG00000145916	1130.67	-0.181429	0.0844239	-2.14902	0.0316325	0.0784672	RMND5B	5	ENSG00000125166	3450.67	-0.205451	0.123129	-1.66858	0.0951997	0.236051	GOT2	16	ENSG00000091106	39.3066	-0.645512	0.354912	-1.81879	0.0689428	0.174951	NLRC4	2
ENSG00000099995	5227.24	-0.127909	0.0738585	-1.73182	0.0833062	0.202602	SF3A1	22	ENSG00000104881	101.26	0.405491	0.237975	1.70392	0.0883957	0.21482	PPP1R13L	19	ENSG00000102158	2555.85	-0.17057	0.0890353	-1.91575	0.0553965	0.134643	MAGT1	X	ENSG00000100567	1800.01	-0.201028	0.127754	-1.57355	0.115591	0.272317	PSMA3	14	ENSG00000114698	25.3827	0.684322	0.551318	1.24125	0.214515	0.527349	PLSCR4	3	ENSG00000169126	374.758	0.248291	0.115545	2.14887	0.0316445	0.0784851	ODAD2	10	ENSG00000165023	197.284	0.609644	0.365493	1.668	0.0953154	0.236237	DIRAS2	9	ENSG00000165195	846.665	-0.15959	0.087749	-1.81871	0.0689559	0.174958	PIGA	X
ENSG00000007923	2300.86	-0.137553	0.0794675	-1.73093	0.0834634	0.202954	DNAJC11	1	ENSG00000158290	4437.63	-0.0938802	0.0550982	-1.70387	0.0884053	0.21482	CUL4B	X	ENSG00000128918	15.2134	-1.31795	0.687925	-1.91583	0.0553864	0.134643	ALDH1A2	15	ENSG00000125124	1231.54	0.211934	0.134704	1.57333	0.115642	0.272355	BBS2	16	ENSG00000169139	1785.76	0.134953	0.108728	1.24119	0.214535	0.527349	UBE2V2	8	ENSG00000005206	1237.2	-0.213974	0.0995842	-2.14867	0.0316602	0.0785006	SPPL2B	19	ENSG00000172239	4956.19	-0.157013	0.0941331	-1.66799	0.0953178	0.236237	PAIP1	5	ENSG00000088832	5287.07	-0.14521	0.0798518	-1.8185	0.0689879	0.174983	FKBP1A	20
ENSG00000188997	183.917	-0.334125	0.193045	-1.73082	0.0834842	0.202974	KCTD21	11	ENSG00000092098	520.736	-0.220716	0.129589	-1.70321	0.0885294	0.215071	RNF31	14	ENSG00000132485	8773.07	-0.0978363	0.0510693	-1.91576	0.0553961	0.134643	ZRANB2	1	ENSG00000162377	811.942	-0.270041	0.171633	-1.57336	0.115636	0.272355	COA7	1	ENSG00000114115	1660.73	-0.367367	0.296019	-1.24103	0.214596	0.527419	RBP1	3	ENSG00000162600	249.079	0.322979	0.150315	2.14869	0.0316592	0.0785006	OMA1	1	ENSG00000203326	111.473	0.456139	0.273445	1.66812	0.0952926	0.236237	ZNF525	19	ENSG00000131831	47.0235	0.628552	0.34564	1.81851	0.0689857	0.174983	RAI2	X
ENSG00000115904	3784.11	-0.150852	0.0871755	-1.73044	0.0835518	0.203108	SOS1	2	ENSG00000100461	2862.39	-0.114761	0.0673966	-1.70278	0.0886097	0.215071	RBM23	14	ENSG00000132031	153.433	0.428531	0.223711	1.91555	0.0554219	0.134645	MATN3	2	ENSG00000169621	96.0403	0.534771	0.339968	1.57301	0.115718	0.272493	APLF	2	ENSG00000142235	203.269	-0.343213	0.276582	-1.24091	0.214638	0.527445	LMTK3	19	ENSG00000152208	98.8548	0.521451	0.24273	2.14828	0.0316916	0.0785667	GRID2	4	ENSG00000163867	1029.45	0.186801	0.11201	1.66771	0.0953727	0.236313	ZMYM6	1	ENSG00000185340	96.5146	-0.41796	0.229845	-1.81844	0.0689965	0.174983	GAS2L1	22
ENSG00000114473	526.003	0.219578	0.126915	1.73012	0.0836097	0.203203	IQCG	3	ENSG00000113312	1851.82	-0.149535	0.0878174	-1.70279	0.0886066	0.215071	TTC1	5	ENSG00000151553	1200.11	0.164292	0.0857674	1.91555	0.0554219	0.134645	FHIP2A	10	ENSG00000143761	8852.57	-0.253028	0.160875	-1.57283	0.115759	0.27255	ARF1	1	ENSG00000104522	904.727	-0.310412	0.25023	-1.24051	0.214788	0.527714	GFUS	8	ENSG00000100307	168.913	-0.376154	0.175129	-2.14787	0.0317242	0.0786358	CBX7	22	ENSG00000249459	65.2422	-0.602095	0.361035	-1.66769	0.095377	0.236313	ZNF286B	17	ENSG00000007516	509.149	0.192689	0.105973	1.81827	0.0690225	0.174996	BAIAP3	16
ENSG00000132622	51.1168	-0.609481	0.352284	-1.73008	0.0836157	0.203203	HSPA12B	20	ENSG00000125656	544.089	-0.212297	0.124675	-1.70281	0.0886036	0.215071	CLPP	19	ENSG00000198270	374.036	-0.270783	0.141358	-1.91559	0.0554176	0.134645	TMEM116	12	ENSG00000160299	2776.96	-0.354	0.225095	-1.57267	0.115795	0.272593	PCNT	21	ENSG00000105963	123.859	-0.630998	0.508688	-1.24044	0.214812	0.527714	ADAP1	7	ENSG00000064270	24.7811	-0.975057	0.454107	-2.1472	0.0317776	0.0787563	ATP2C2	16	ENSG00000076108	3820.75	-0.157105	0.0942272	-1.6673	0.0954543	0.236469	BAZ2A	12	ENSG00000117362	3152.39	-0.141186	0.0776479	-1.81828	0.069021	0.174996	APH1A	1
ENSG00000151612	1112.42	0.159056	0.0919482	1.72984	0.0836589	0.203277	ZNF827	4	ENSG00000142676	12746.9	0.0962838	0.0565461	1.70275	0.0886149	0.215071	RPL11	1	ENSG00000283597	26.0223	0.928624	0.484944	1.91491	0.0555042	0.134824	FAM169BP	15	ENSG00000142330	1476.1	-0.219498	0.139599	-1.57234	0.115871	0.272731	CAPN10	2	ENSG00000147649	2510.68	0.135678	0.109389	1.24032	0.214856	0.527742	MTDH	8	ENSG00000197114	480.976	0.28754	0.133918	2.14714	0.0317825	0.0787566	ZGPAT	20	ENSG00000072954	66.6671	-0.540172	0.323996	-1.66722	0.0954708	0.236475	TMEM38A	19	ENSG00000095794	666.16	-0.198082	0.108965	-1.81784	0.0690883	0.175105	CREM	10
ENSG00000103335	199.889	-0.427523	0.24716	-1.72974	0.0836766	0.20329	PIEZO1	16	ENSG00000152952	836.942	-0.155231	0.0911605	-1.70284	0.0885987	0.215071	PLOD2	3	ENSG00000010610	101.792	-0.470157	0.245593	-1.91437	0.0555729	0.134971	CD4	12	ENSG00000101343	943.996	-0.207145	0.13178	-1.5719	0.115973	0.272849	CRNKL1	20	ENSG00000166595	1704.43	-0.227814	0.183726	-1.23997	0.214988	0.527986	CIAO2B	16	ENSG00000151718	2603.55	0.178998	0.0833749	2.14691	0.0318005	0.0787777	WWC2	4	ENSG00000136925	1786.49	-0.168618	0.101149	-1.66704	0.095507	0.236494	TSTD2	9	ENSG00000132485	10652.8	0.101611	0.055898	1.81779	0.0690963	0.175105	ZRANB2	1
ENSG00000146587	1151.17	-0.172256	0.0996353	-1.72887	0.083833	0.203609	RBAK	7	ENSG00000166477	1477.21	-0.132571	0.0778499	-1.7029	0.0885868	0.215071	LEO1	15	ENSG00000138621	186.196	-0.337583	0.176399	-1.91374	0.0556528	0.135145	PPCDC	15	ENSG00000117226	16.2914	1.29889	0.826307	1.57192	0.115968	0.272849	GBP3	1	ENSG00000120029	977.634	0.171737	0.138533	1.23968	0.215094	0.528089	ARMH3	10	ENSG00000189091	8480.28	0.159213	0.0741591	2.14691	0.0318003	0.0787777	SF3B3	16	ENSG00000184863	2851.38	-0.207516	0.124478	-1.66709	0.0954961	0.236494	RBM33	7	ENSG00000136111	660.33	0.179197	0.0985727	1.81792	0.0690767	0.175105	TBC1D4	13
ENSG00000160678	36.3072	-0.664256	0.38421	-1.72889	0.083829	0.203609	S100A1	1	ENSG00000173914	1215.92	-0.145483	0.0854272	-1.703	0.088568	0.215071	RBM4B	11	ENSG00000167964	48.0915	0.650935	0.34026	1.91305	0.0557414	0.13534	RAB26	16	ENSG00000171310	1412.1	0.996159	0.633726	1.57191	0.115972	0.272849	CHST11	12	ENSG00000175701	180.661	-0.392132	0.316315	-1.23969	0.21509	0.528089	MTLN	2	ENSG00000178773	23.1258	0.995606	0.463801	2.14662	0.0318235	0.0788227	CPNE7	16	ENSG00000142168	3556.91	0.189101	0.113452	1.6668	0.0955549	0.236577	SOD1	21	ENSG00000106144	2648.83	0.120454	0.0662708	1.8176	0.0691248	0.175151	CASP2	7
ENSG00000160584	1431.67	-0.153177	0.0886056	-1.72875	0.0838542	0.20363	SIK3	11	ENSG00000104419	115.976	0.405816	0.238373	1.70244	0.0886721	0.215178	NDRG1	8	ENSG00000133997	1194.5	-0.159363	0.0833248	-1.91255	0.055806	0.135476	MED6	14	ENSG00000182179	71.268	0.773947	0.492429	1.57169	0.116022	0.272924	UBA7	3	ENSG00000068912	946.704	0.177521	0.143237	1.23935	0.215215	0.528154	ERLEC1	2	ENSG00000264343	798.914	0.375813	0.175151	2.14565	0.031901	0.0790029	NOTCH2NLA	1	ENSG00000143224	538.996	-0.194069	0.116447	-1.66658	0.0955977	0.236647	PPOX	1	ENSG00000101849	2218.79	0.167874	0.0923635	1.81753	0.0691352	0.175151	TBL1X	X
ENSG00000136875	2026.5	-0.148566	0.0859663	-1.72819	0.083955	0.203844	PRPF4	9	ENSG00000152284	1243.95	0.15513	0.0911326	1.70224	0.0887097	0.215237	TCF7L1	2	ENSG00000197933	358.676	0.261996	0.13702	1.91209	0.0558641	0.135597	ZNF823	19	ENSG00000093167	1171.56	0.176231	0.112157	1.57128	0.116118	0.273108	LRRFIP2	3	ENSG00000175221	1963.67	-0.142511	0.114989	-1.23935	0.215217	0.528154	MED16	19	ENSG00000127314	5109.37	0.218216	0.10173	2.14505	0.0319487	0.0791091	RAP1B	12	ENSG00000078814	32.8361	-0.883797	0.530358	-1.66642	0.0956305	0.236693	MYH7B	20	ENSG00000123810	148.092	-0.357878	0.196922	-1.81736	0.0691615	0.175184	B9D2	19
ENSG00000144802	242.583	-0.305779	0.176952	-1.72803	0.083982	0.203879	NFKBIZ	3	ENSG00000122432	28.4419	-0.809219	0.475474	-1.70192	0.0887702	0.215302	SPATA1	1	ENSG00000088356	878.847	-0.218674	0.11443	-1.91099	0.0560058	0.135921	PDRG1	20	ENSG00000248329	79.5463	0.874871	0.556951	1.57082	0.116224	0.273316	APELA	4	ENSG00000215475	35.9354	0.626658	0.505565	1.23952	0.215154	0.528154	SIAH3	13	ENSG00000187866	710.112	0.205645	0.0958922	2.14454	0.0319895	0.0791984	PABIR1	9	ENSG00000113742	1409.21	0.212301	0.127416	1.66621	0.0956721	0.236725	CPEB4	5	ENSG00000278616	84.0425	0.488463	0.268793	1.81725	0.0691794	0.175184	BEND3P3	10
ENSG00000081913	1845.29	0.13485	0.0780512	1.72772	0.0840392	0.203988	PHLPP1	18	ENSG00000132773	652.315	0.190599	0.111993	1.70189	0.0887763	0.215302	TOE1	1	ENSG00000166689	1226.34	0.197622	0.103421	1.91084	0.0560252	0.135947	PLEKHA7	11	ENSG00000171940	1397.52	0.270396	0.172187	1.57037	0.11633	0.273526	ZNF217	20	ENSG00000071054	11528.2	0.139848	0.112887	1.23883	0.215409	0.528397	MAP4K4	2	ENSG00000114023	820.912	0.250971	0.117062	2.14391	0.0320397	0.0793109	FAM162A	3	ENSG00000152944	1018.82	0.197794	0.118704	1.66628	0.0956586	0.236725	MED21	12	ENSG00000282051	409.845	0.240305	0.132231	1.81731	0.0691703	0.175184		19
ENSG00000100376	639.147	0.194413	0.112546	1.72741	0.0840942	0.204071	FAM118A	22	ENSG00000168806	775.679	-0.185764	0.109147	-1.70196	0.0887626	0.215302	LCMT2	15	ENSG00000131507	3805.66	-0.12541	0.065636	-1.91069	0.0560443	0.135973	NDFIP1	5	ENSG00000127337	584.928	-0.333388	0.212349	-1.57001	0.116414	0.273681	YEATS4	12	ENSG00000137872	154.038	0.325227	0.262523	1.23885	0.2154	0.528397	SEMA6D	15	ENSG00000135637	335.862	0.318078	0.148369	2.14383	0.0320467	0.0793163	CCDC142	2	ENSG00000196976	127.04	0.379183	0.227592	1.66607	0.0957001	0.236759	LAGE3	X	ENSG00000125351	2315.8	0.113468	0.0624567	1.81674	0.0692568	0.175328	UPF3B	X
ENSG00000167992	135.437	0.363886	0.210671	1.72727	0.0841186	0.204071	VWCE	11	ENSG00000140395	1489.1	-0.12509	0.0735059	-1.70177	0.0887987	0.215324	SKIC8	15	ENSG00000062282	66.2504	0.618174	0.323595	1.91033	0.0560903	0.136045	DGAT2	11	ENSG00000230797	52.6435	0.664712	0.423521	1.56949	0.116534	0.273923	YY2	X	ENSG00000172296	133.623	0.536622	0.433172	1.23882	0.215413	0.528397	SPTLC3	20	ENSG00000125409	41.9305	-0.804292	0.375251	-2.14335	0.0320854	0.0793959	TEKT3	17	ENSG00000007923	1887.89	0.161418	0.09689	1.66599	0.0957157	0.236762	DNAJC11	1	ENSG00000259316	252.99	-0.296339	0.163115	-1.81675	0.0692557	0.175328		15
ENSG00000170638	745.778	0.18926	0.109569	1.72731	0.0841121	0.204071	TRABD	22	ENSG00000174306	644.545	0.188685	0.110901	1.70138	0.0888719	0.215469	ZHX3	20	ENSG00000154059	2338.89	0.128212	0.0671151	1.91033	0.0560907	0.136045	IMPACT	18	ENSG00000133247	1158.2	-0.290338	0.18501	-1.56931	0.116575	0.273979	KMT5C	19	ENSG00000156587	2562.5	0.195406	0.157758	1.23864	0.215479	0.528482	UBE2L6	11	ENSG00000155906	773.47	-0.203247	0.0948288	-2.14331	0.0320885	0.0793959	RMND1	6	ENSG00000139631	746.153	0.267856	0.160797	1.6658	0.0957526	0.236818	CSAD	12	ENSG00000103196	57.5621	-0.533609	0.293732	-1.81666	0.0692697	0.175334	CRISPLD2	16
ENSG00000188827	658.218	-0.216355	0.12526	-1.72724	0.0841238	0.204071	SLX4	16	ENSG00000168438	1455.37	-0.146894	0.0863427	-1.70129	0.0888886	0.215477	CDC40	6	ENSG00000122824	648.818	0.190595	0.0997772	1.91021	0.0561061	0.136062	NUDT10	X	ENSG00000064547	2304.57	0.337407	0.215029	1.56913	0.116619	0.274006	LPAR2	19	ENSG00000139173	137.452	0.429834	0.347162	1.23814	0.215666	0.528781	TMEM117	12	ENSG00000187097	868.259	0.193194	0.0901441	2.14317	0.0320998	0.0794121	ENTPD5	14	ENSG00000165233	229.046	0.365106	0.219194	1.66567	0.0957782	0.236846	CARD19	9	ENSG00000168152	769.615	-0.199294	0.109768	-1.8156	0.0694315	0.175717	THAP9	4
ENSG00000165695	32.9402	0.744308	0.430971	1.72705	0.0841592	0.204126	AK8	9	ENSG00000254388	9.99083	1.30874	0.769432	1.70091	0.0889596	0.215617	DUTP2	8	ENSG00000100580	2163.77	0.133333	0.0698133	1.90985	0.056152	0.136153	TMED8	14	ENSG00000114646	706.949	-0.572867	0.365108	-1.56904	0.116639	0.274006	CSPG5	3	ENSG00000143473	80.132	0.554403	0.44777	1.23814	0.215663	0.528781	KCNH1	1	ENSG00000114391	9026.3	-0.171648	0.0801342	-2.14201	0.0321925	0.0796294	RPL24	3	ENSG00000198580	67.4613	-0.460804	0.276664	-1.66557	0.0957981	0.23686		7	ENSG00000177602	287.552	-0.238328	0.131277	-1.81546	0.0694525	0.175744	HASPIN	17
ENSG00000160563	700.337	-0.223577	0.129465	-1.72692	0.0841816	0.20415	MED27	9	ENSG00000188993	14.4128	1.12949	0.664217	1.70049	0.0890397	0.215779	LRRC66	4	ENSG00000168356	77.0456	0.518094	0.271313	1.90958	0.0561869	0.136197	SCN11A	3	ENSG00000122641	61.6772	-0.948101	0.604234	-1.56909	0.116626	0.274006	INHBA	7	ENSG00000104953	24.7997	-0.854433	0.69027	-1.23782	0.215782	0.528828	TLE6	19	ENSG00000105971	85.2599	-0.562158	0.262495	-2.14159	0.0322261	0.0797008	CAV2	7	ENSG00000204673	755.808	0.245339	0.147342	1.6651	0.0958929	0.237059	AKT1S1	19	ENSG00000163864	481.641	0.248913	0.13715	1.8149	0.0695391	0.175851	NMNAT3	3
ENSG00000117222	2009.06	-0.170162	0.0985727	-1.72626	0.0843015	0.204401	RBBP5	1	ENSG00000278828	64.3207	-0.500791	0.294617	-1.6998	0.0891681	0.216058	H3C10	6	ENSG00000175387	3238.55	-0.130343	0.0682568	-1.9096	0.0561848	0.136197	SMAD2	18	ENSG00000151779	1657.1	0.222312	0.141708	1.5688	0.116695	0.274097	NBAS	2	ENSG00000164604	154.618	0.360488	0.291206	1.23791	0.215748	0.528828	GPR85	7	ENSG00000148444	759.717	-0.25576	0.119449	-2.14117	0.03226	0.0797727	COMMD3	10	ENSG00000240849	740.462	0.189293	0.113762	1.66394	0.0961241	0.237595	PEDS1	20	ENSG00000163960	6213.3	0.169527	0.0934022	1.81502	0.0695205	0.175851	UBXN7	3
ENSG00000268535	9.12044	1.35659	0.78588	1.72621	0.0843105	0.204401	MTDHP4	19	ENSG00000165997	5412.82	-0.120587	0.0709587	-1.6994	0.0892445	0.216211	ARL5B	10	ENSG00000132879	225.524	0.315275	0.165114	1.90944	0.0562055	0.136222	FBXO44	1	ENSG00000133393	374.772	0.480262	0.306177	1.56858	0.116746	0.274176	CEP20	16	ENSG00000198771	32.3965	-0.747705	0.604009	-1.2379	0.215752	0.528828	RCSD1	1	ENSG00000115970	1234.36	0.225948	0.105531	2.14106	0.0322691	0.0797833	THADA	2	ENSG00000132182	3093.98	0.244471	0.146952	1.6636	0.0961918	0.237671	NUP210	3	ENSG00000171219	34.3673	-0.653467	0.360066	-1.81485	0.0695468	0.175851	CDC42BPG	11
ENSG00000069399	9.30458	1.38919	0.804892	1.72593	0.0843592	0.204489	BCL3	19	ENSG00000198064	726.157	0.18171	0.106932	1.6993	0.0892619	0.216221	NPIPB13	16	ENSG00000089289	1020.76	0.163757	0.0857658	1.90935	0.056217	0.136229	IGBP1	X	ENSG00000180626	430.605	0.363723	0.231902	1.56844	0.116779	0.274212	ZNF594	17	ENSG00000159173	34.1257	-0.652164	0.526985	-1.23754	0.215888	0.528929	TNNI1	1	ENSG00000196659	460.351	0.243183	0.113609	2.14053	0.0323124	0.0798782	IFT70B	2	ENSG00000184076	1395.23	-0.180779	0.10867	-1.66356	0.096201	0.237671	UQCR10	22	ENSG00000180537	753.346	-0.17942	0.0988486	-1.81509	0.0695094	0.175851	RNF182	6
ENSG00000184203	1369.84	0.143503	0.0831499	1.72584	0.0843771	0.204502	PPP1R2	3	ENSG00000036549	2350.25	-0.139279	0.0819724	-1.6991	0.0893	0.216281	ZZZ3	1	ENSG00000150672	158.548	0.414134	0.216944	1.90895	0.056269	0.136335	DLG2	11	ENSG00000068383	911.389	-0.244899	0.156152	-1.56834	0.116802	0.274225	INPP5A	10	ENSG00000183196	550.732	-0.197738	0.159776	-1.23759	0.215867	0.528929	CHST6	16	ENSG00000100601	427.373	0.336904	0.157446	2.1398	0.0323709	0.0800109	ALKBH1	14	ENSG00000213071	12.7255	1.00642	0.605002	1.6635	0.0962126	0.237671	LPAL2	6	ENSG00000250669	29.4474	-0.736188	0.40562	-1.81497	0.0695286	0.175851		5
ENSG00000036054	1209.31	-0.158111	0.0916192	-1.72574	0.0843934	0.204511	TBC1D23	3	ENSG00000133997	1222.96	-0.14051	0.0827082	-1.69886	0.0893449	0.216357	MED6	14	ENSG00000047315	7402.25	-0.107712	0.0564342	-1.90863	0.0563099	0.136414	POLR2B	4	ENSG00000225950	20.949	-1.34279	0.856311	-1.56811	0.116854	0.274307	NTF4	19	ENSG00000102393	683.319	-0.174518	0.141088	-1.23695	0.216107	0.529146	GLA	X	ENSG00000037637	1468.85	-0.172359	0.0805926	-2.13864	0.0324648	0.0802311	FBXO42	1	ENSG00000273604	189.627	0.630307	0.378895	1.66354	0.0962044	0.237671	EPOP	17	ENSG00000111450	2457.06	0.12833	0.0707386	1.81414	0.0696555	0.1761	STX2	12
ENSG00000089220	9505.77	0.139851	0.0810524	1.72544	0.084449	0.204599	PEBP1	12	ENSG00000104613	1759.6	-0.12001	0.0706806	-1.69792	0.0895227	0.216744	INTS10	8	ENSG00000099821	717.412	0.190576	0.0998882	1.9079	0.0564046	0.136582	POLRMT	19	ENSG00000130584	855.641	-0.489592	0.312236	-1.56802	0.116877	0.274317	ZBTB46	20	ENSG00000104899	58.634	-0.469299	0.37939	-1.23698	0.216094	0.529146	AMH	19	ENSG00000118922	2965.96	-0.180145	0.0842715	-2.13767	0.0325436	0.0804138	KLF12	13	ENSG00000078098	57.7834	0.482872	0.290312	1.66328	0.0962557	0.237731	FAP	2	ENSG00000135838	139.228	-0.347594	0.191761	-1.81264	0.0698867	0.176658	NPL	1
ENSG00000118217	2188.21	-0.146928	0.0851559	-1.7254	0.0844551	0.204599	ATF6	1	ENSG00000187416	18.6914	1.02744	0.605133	1.69787	0.0895316	0.216744	LHFPL3	7	ENSG00000175634	770.543	-0.197013	0.10326	-1.90793	0.0564003	0.136582	RPS6KB2	11	ENSG00000164161	376.559	-0.457536	0.291806	-1.56795	0.116894	0.274317	HHIP	4	ENSG00000127578	414.121	-0.292676	0.236563	-1.2372	0.216013	0.529146	WFIKKN1	16	ENSG00000095951	821.941	0.308915	0.144528	2.1374	0.0325654	0.0804557	HIVEP1	6	ENSG00000104728	771.007	0.181166	0.108924	1.66323	0.0962657	0.237731	ARHGEF10	8	ENSG00000183011	502.8	-0.209452	0.115577	-1.81222	0.0699516	0.176796	NAA38	17
ENSG00000110801	793.141	-0.179055	0.103786	-1.72523	0.0844853	0.204642	PSMD9	12	ENSG00000108852	988.218	0.159957	0.0942241	1.69762	0.0895799	0.216829	MPP2	17	ENSG00000234420	1212.96	0.169396	0.0887855	1.90793	0.0564007	0.136582	ZNF37BP	10	ENSG00000090674	558.13	0.257856	0.164513	1.56739	0.117022	0.274502	MCOLN1	19	ENSG00000146414	1255.26	0.217098	0.175507	1.23698	0.216096	0.529146	SHPRH	6	ENSG00000181544	452.351	0.338246	0.158272	2.13712	0.0325882	0.0804999	FANCB	X	ENSG00000164049	61.6025	-0.512514	0.30819	-1.66298	0.0963164	0.237821	FBXW12	3	ENSG00000165672	4957.98	-0.149302	0.0823922	-1.81209	0.0699729	0.176823	PRDX3	10
ENSG00000100038	912.159	-0.168877	0.0978947	-1.72508	0.0845122	0.204651	TOP3B	22	ENSG00000278311	2057.07	-0.115636	0.0681456	-1.6969	0.0897153	0.217124	GGNBP2	17	ENSG00000047932	2563.7	0.122805	0.0643806	1.90749	0.0564577	0.13667	GOPC	6	ENSG00000119522	1623.52	-0.289115	0.18444	-1.56753	0.116992	0.274502	DENND1A	9	ENSG00000183458	1003.67	-0.303682	0.245526	-1.23686	0.216137	0.529146	PKD1P3	16	ENSG00000215126	607.429	-0.242211	0.113344	-2.13695	0.0326024	0.0805231	ZNG1F	9	ENSG00000154102	7.06376	-1.76094	1.05899	-1.66285	0.0963434	0.237852	C16orf74	16	ENSG00000130638	7292.73	-0.142694	0.0787515	-1.81195	0.0699934	0.176848	ATXN10	22
ENSG00000117245	166.353	0.388757	0.225364	1.72502	0.0845239	0.204651	KIF17	1	ENSG00000250979	26.9751	0.812615	0.478939	1.6967	0.0897539	0.217185		8	ENSG00000153339	1778.52	-0.133775	0.0701303	-1.90752	0.0564528	0.13667	TRAPPC8	18	ENSG00000196440	1493.96	0.278161	0.177468	1.56738	0.117025	0.274502	ARMCX4	X	ENSG00000177058	563.834	0.185559	0.150045	1.23669	0.216201	0.529223	SLC38A9	5	ENSG00000197978	1896.44	-0.161272	0.0754817	-2.13658	0.0326325	0.0805854	GOLGA6L9	15	ENSG00000162989	22.2985	-0.775657	0.466545	-1.66256	0.0964015	0.23796	KCNJ3	2	ENSG00000103544	2373.76	-0.110933	0.0612291	-1.81176	0.0700226	0.176896	VPS35L	16
ENSG00000160201	6087.38	-0.125137	0.0725442	-1.72498	0.0845314	0.204651	U2AF1	21	ENSG00000132170	46.1795	0.603998	0.356082	1.69623	0.0898424	0.217367	PPARG	3	ENSG00000143322	1904.26	0.164924	0.0864825	1.90702	0.0565184	0.136796	ABL2	1	ENSG00000084754	4554.39	-0.159212	0.101592	-1.56716	0.117076	0.274557	HADHA	2	ENSG00000158008	63.1021	-0.477682	0.386324	-1.23648	0.216281	0.529339	EXTL1	1	ENSG00000158526	1548.7	0.187612	0.0878413	2.13581	0.0326949	0.0807273	TSR2	X	ENSG00000125753	809.656	0.161561	0.0971858	1.66239	0.0964338	0.238004	VASP	19	ENSG00000135740	118.969	-0.369098	0.203733	-1.81167	0.0700368	0.176905	SLC9A5	16
ENSG00000164342	14.8488	-1.09404	0.634252	-1.72493	0.0845398	0.204651	TLR3	4	ENSG00000166181	9990.52	-0.0910555	0.0536878	-1.69602	0.0898827	0.217432	API5	11	ENSG00000184752	1630.28	-0.166972	0.0875616	-1.90691	0.0565321	0.136809	NDUFA12	12	ENSG00000113621	1098.03	0.248672	0.15868	1.56713	0.117083	0.274557	TXNDC15	5	ENSG00000103319	44.7185	0.849997	0.687605	1.23617	0.216395	0.52954	EEF2K	16	ENSG00000183426	911.537	-0.240158	0.112452	-2.13564	0.0327088	0.0807496	NPIPA1	16	ENSG00000139437	885.771	-0.235727	0.141908	-1.66113	0.0966872	0.238569	TCHP	12	ENSG00000222009	147.669	0.3414	0.188462	1.81151	0.0700622	0.176943	BTBD19	1
ENSG00000101444	5271.79	0.147838	0.0857131	1.7248	0.0845627	0.204676	AHCY	20	ENSG00000125386	1615.9	0.123688	0.0729579	1.69534	0.0900114	0.217676	FAM193A	4	ENSG00000155974	797.555	0.180406	0.0946338	1.90636	0.0566038	0.136962	GRIP1	12	ENSG00000103264	830.458	0.24802	0.158346	1.56632	0.117274	0.274952	FBXO31	16	ENSG00000121413	2399.44	0.150808	0.122012	1.23601	0.216455	0.529608	ZSCAN18	19	ENSG00000133246	16.0999	-1.31871	0.617881	-2.13424	0.032823	0.0810195	PRAM1	19	ENSG00000179295	5525.35	0.14255	0.0858159	1.66111	0.0966916	0.238569	PTPN11	12	ENSG00000175224	2520.69	0.127432	0.0703502	1.8114	0.0700791	0.176959	ATG13	11
ENSG00000196743	1056.99	-0.16601	0.0962752	-1.72432	0.0846496	0.204856	GM2A	5	ENSG00000130770	696.704	-0.18119	0.10688	-1.69527	0.0900239	0.217676	ATP5IF1	1	ENSG00000174928	203.013	0.375791	0.197132	1.90629	0.0566129	0.136964	C3orf33	3	ENSG00000166341	5768.55	0.249856	0.159524	1.56626	0.117287	0.274952	DCHS1	11	ENSG00000132164	174.314	0.498952	0.403775	1.23572	0.216563	0.529793	SLC6A11	3	ENSG00000181458	475.336	0.234725	0.110069	2.13253	0.0329632	0.0813534	TMEM45A	3	ENSG00000113966	570.2	-0.214626	0.12922	-1.66094	0.096726	0.238619	ARL6	3	ENSG00000100258	1033.81	-0.176528	0.0974635	-1.81123	0.0701059	0.177001	LMF2	22
ENSG00000256667	234.847	-0.300406	0.174251	-1.72399	0.0847101	0.204972	KLRA1P	12	ENSG00000167130	873.715	-0.162873	0.0960737	-1.69529	0.09002	0.217676	DOLPP1	9	ENSG00000077585	403.033	-0.249795	0.131076	-1.90573	0.0566851	0.137104	GPR137B	1	ENSG00000101639	1557.39	-0.239019	0.152666	-1.56563	0.117434	0.275159	CEP192	18	ENSG00000205250	2615.91	-0.162933	0.131869	-1.23557	0.216617	0.529845	E2F4	16	ENSG00000126259	423.747	0.255324	0.119756	2.13203	0.033004	0.0814421	KIRREL2	19	ENSG00000146109	673.599	-0.199117	0.119897	-1.66073	0.0967679	0.238686	ABT1	6	ENSG00000155906	924.22	-0.14708	0.0812289	-1.81068	0.0701899	0.177186	RMND1	6
ENSG00000180304	4024.39	0.118392	0.0686923	1.7235	0.0847973	0.205091	OAZ2	15	ENSG00000197976	1062.84	-0.139975	0.0826333	-1.69393	0.0902784	0.218259	AKAP17A	X	ENSG00000122641	19.0905	-1.03988	0.545667	-1.9057	0.0566894	0.137104	INHBA	7	ENSG00000125386	2016.26	0.273309	0.174554	1.56576	0.117406	0.275159	FAM193A	4	ENSG00000175115	1988.89	-0.120256	0.0973675	-1.23507	0.216804	0.530224	PACS1	11	ENSG00000138378	69.7053	-0.528871	0.248067	-2.13197	0.0330093	0.0814429	STAT4	2	ENSG00000189339	7009.31	-0.143698	0.0865409	-1.66046	0.0968213	0.238747	SLC35E2B	1	ENSG00000008300	2410.22	0.157269	0.0868702	1.81039	0.0702352	0.177268	CELSR3	3
ENSG00000181163	37232.2	-0.116676	0.0676941	-1.72357	0.0847855	0.205091	NPM1	5	ENSG00000107147	11.4408	1.21283	0.716038	1.6938	0.0903029	0.218286	KCNT1	9	ENSG00000132170	46.5683	0.67251	0.352916	1.90558	0.0567047	0.137104	PPARG	3	ENSG00000132823	967.683	-0.222097	0.141862	-1.56559	0.117445	0.275159	OSER1	20	ENSG00000197863	127.455	0.324408	0.262745	1.23469	0.216946	0.530491	ZNF790	19	ENSG00000070371	415.984	0.292592	0.137321	2.13072	0.0331125	0.0816732	CLTCL1	22	ENSG00000197170	2377.34	0.173872	0.104713	1.66046	0.096821	0.238747	PSMD12	17	ENSG00000023445	24.534	-0.779275	0.430458	-1.81034	0.0702431	0.177268	BIRC3	11
ENSG00000184557	319.439	0.328932	0.190844	1.72357	0.0847855	0.205091	SOCS3	17	ENSG00000134873	133.691	-0.347078	0.204951	-1.69347	0.0903668	0.218408	CLDN10	13	ENSG00000183723	1832.62	0.140405	0.0736799	1.90561	0.0567009	0.137104	CMTM4	16	ENSG00000186462	242.212	0.556436	0.355385	1.56573	0.117412	0.275159	NAP1L2	X	ENSG00000105298	1729.92	-0.196768	0.159407	-1.23438	0.217062	0.530585	CACTIN	19	ENSG00000115286	598.841	-0.273562	0.128389	-2.13072	0.0331123	0.0816732	NDUFS7	19	ENSG00000224940	18.1294	1.19598	0.720519	1.65989	0.0969373	0.238997	PRRT4	7	ENSG00000196659	531.387	0.200432	0.110725	1.81017	0.0702687	0.177306	IFT70B	2
ENSG00000118900	2783.1	-0.135513	0.0786627	-1.72271	0.0849403	0.205406	UBN1	16	ENSG00000086506	13.5517	1.16727	0.689327	1.69334	0.0903904	0.218432	HBQ1	16	ENSG00000178397	207.554	-0.310079	0.162769	-1.90502	0.0567768	0.137246	FAM220A	7	ENSG00000161904	2080.14	0.173055	0.110576	1.56503	0.117575	0.275422	LEMD2	6	ENSG00000110002	358.032	-0.295637	0.239591	-1.23392	0.217231	0.530585	VWA5A	11	ENSG00000126500	72.3553	-0.624953	0.293322	-2.1306	0.0331217	0.0816838	FLRT1	11	ENSG00000132153	2558.15	0.135115	0.0814058	1.65977	0.0969617	0.239022	DHX30	3	ENSG00000162402	5694.73	0.145588	0.0804336	1.81004	0.0702891	0.177331	USP24	1
ENSG00000249481	21.9121	0.987722	0.573892	1.72109	0.0852337	0.206085	SPATS1	6	ENSG00000120370	852.867	0.170845	0.100927	1.69276	0.0905013	0.218603	GORAB	1	ENSG00000204103	28.1648	0.896593	0.470653	1.905	0.0567804	0.137246	MAFB	20	ENSG00000274386	75.828	0.526656	0.336555	1.56484	0.117619	0.275485	TMEM269	1	ENSG00000131979	105.359	0.40112	0.325128	1.23373	0.217305	0.530585	GCH1	14	ENSG00000166199	260.85	-0.380499	0.178603	-2.13042	0.033137	0.0817092	ALKBH3	11	ENSG00000077585	750.666	0.257139	0.154972	1.65927	0.0970624	0.239234	GPR137B	1	ENSG00000267120	19.0238	-1.32057	0.729931	-1.80917	0.0704246	0.177646		19
ENSG00000122367	24.9594	-0.806791	0.468925	-1.72051	0.0853396	0.20631	LDB3	10	ENSG00000130643	12.6092	1.22611	0.724324	1.69277	0.0905	0.218603	CALY	10	ENSG00000265683	49.0742	-0.69199	0.363357	-1.90443	0.0568536	0.137403	SYPL1P2	17	ENSG00000197694	11145.2	0.267608	0.171068	1.56434	0.117737	0.27572	SPTAN1	9	ENSG00000156976	6902.06	-0.140004	0.113445	-1.23411	0.217162	0.530585	EIF4A2	3	ENSG00000188690	1223.45	0.17154	0.0805255	2.13026	0.0331504	0.0817303	UROS	10	ENSG00000125651	2339.81	0.156378	0.0942587	1.65903	0.0971098	0.239282	GTF2F1	19	ENSG00000100216	1828.85	-0.166965	0.0922994	-1.80895	0.0704591	0.177707	TOMM22	22
ENSG00000079482	597.185	0.235316	0.136838	1.71967	0.0854929	0.206516	OPHN1	X	ENSG00000136628	5699.4	-0.108074	0.0638404	-1.69288	0.090478	0.218603	EPRS1	1	ENSG00000113141	3487.26	-0.114391	0.0600699	-1.9043	0.0568706	0.137423	IK	5	ENSG00000196455	954.534	-0.220859	0.141205	-1.5641	0.117794	0.275813	PIK3R4	3	ENSG00000163704	326.447	-0.243146	0.197069	-1.23381	0.217273	0.530585	PRRT3	3	ENSG00000159348	556.122	-0.248053	0.116457	-2.13	0.0331714	0.0817576	CYB5R1	1	ENSG00000284776	318.026	-0.305222	0.183977	-1.65902	0.0971108	0.239282		20	ENSG00000120334	547.664	-0.194838	0.107719	-1.80876	0.0704883	0.177754	CENPL	1
ENSG00000117308	604.544	-0.223602	0.130008	-1.7199	0.0854499	0.206516	GALE	1	ENSG00000152760	152.509	0.332574	0.196495	1.69253	0.0905444	0.218674	DYNLT5	1	ENSG00000175792	1430.86	-0.146031	0.0767051	-1.90379	0.0569369	0.137563	RUVBL1	3	ENSG00000217555	434.184	0.295083	0.188724	1.56357	0.117919	0.276064	CKLF	16	ENSG00000163939	3283.22	0.15703	0.127235	1.23417	0.217139	0.530585	PBRM1	3	ENSG00000184347	277.557	1.29518	0.608047	2.13006	0.0331665	0.0817576	SLIT3	5	ENSG00000112297	61.1674	-0.54216	0.326861	-1.65869	0.0971787	0.239414	CRYBG1	6	ENSG00000189241	4304.39	0.116975	0.0646747	1.80867	0.0705021	0.177762	TSPYL1	6
ENSG00000130414	2470.98	0.134795	0.078376	1.71985	0.0854588	0.206516	NDUFA10	2	ENSG00000102804	6341.54	-0.0955386	0.0564572	-1.69223	0.0906022	0.218781	TSC22D1	13	ENSG00000154080	103.828	0.472335	0.248135	1.90354	0.0569703	0.137623	CHST9	18	ENSG00000158296	98.7615	-0.664404	0.425043	-1.56315	0.118018	0.276255	SLC13A3	20	ENSG00000163975	410.351	-0.24162	0.195786	-1.2341	0.217165	0.530585	MELTF	3	ENSG00000196510	2738.47	0.150059	0.0704557	2.12983	0.0331854	0.08178	ANAPC7	12	ENSG00000153310	3029.85	-0.237526	0.143231	-1.65834	0.0972498	0.239553	CYRIB	8	ENSG00000053501	326.961	-0.242958	0.134354	-1.80834	0.070553	0.177864	USE1	19
ENSG00000163393	136.945	0.360655	0.209708	1.7198	0.0854692	0.206516	SLC22A15	1	ENSG00000115112	14.7294	1.10304	0.651891	1.69206	0.0906342	0.218826	TFCP2L1	2	ENSG00000253540	12.8123	1.39913	0.735048	1.90345	0.0569816	0.13763	FAM86HP	3	ENSG00000172123	380.232	0.653211	0.417974	1.5628	0.118099	0.276403	SLFN12	17	ENSG00000167797	1124.14	-0.222974	0.180733	-1.23372	0.217308	0.530585	CDK2AP2	11	ENSG00000127526	1246.26	0.174489	0.0819326	2.12966	0.0331996	0.0818028	SLC35E1	19	ENSG00000169228	472.273	-0.218675	0.131875	-1.65821	0.0972758	0.239582	RAB24	5	ENSG00000146112	958.413	0.151957	0.0840429	1.80809	0.0705931	0.177939	PPP1R18	6
ENSG00000182583	11.9477	-1.25796	0.731516	-1.71966	0.0854948	0.206516	VCX	X	ENSG00000164916	2215.04	-0.118064	0.0697826	-1.69188	0.0906696	0.218878	FOXK1	7	ENSG00000130749	2053.86	0.129333	0.0679639	1.90297	0.0570447	0.137762	ZC3H4	19	ENSG00000067606	702.99	-0.348734	0.223244	-1.56212	0.118259	0.276654	PRKCZ	1	ENSG00000169972	407.701	-0.294341	0.238477	-1.23425	0.217108	0.530585	PUSL1	1	ENSG00000184524	85.7568	-0.537233	0.252272	-2.12957	0.0332068	0.0818083	CEND1	11	ENSG00000141219	1575.2	0.184814	0.111471	1.65795	0.0973277	0.239638	MTNAP1	17	ENSG00000181625	285.087	-0.246477	0.136331	-1.80793	0.070618	0.177975	SLX1B	16
ENSG00000214756	101.723	-0.464366	0.270039	-1.71962	0.0855009	0.206516	CSKMT	11	ENSG00000165912	158.643	-0.339925	0.200939	-1.69168	0.0907069	0.218936	PACSIN3	11	ENSG00000018236	41.1606	0.767949	0.403582	1.90283	0.0570623	0.137784	CNTN1	12	ENSG00000165672	3219.29	-0.234551	0.150145	-1.56216	0.118251	0.276654	PRDX3	10	ENSG00000223508	33.8532	-0.53536	0.43383	-1.23403	0.217191	0.530585	RPL23AP53	8	ENSG00000257365	810.056	0.192274	0.0902944	2.12942	0.0332199	0.0818284	FNTB	14	ENSG00000234175	8.50126	-1.23938	0.747537	-1.65795	0.0973267	0.239638		10	ENSG00000164037	43.5295	-0.599879	0.33187	-1.80757	0.0706728	0.178087	SLC9B1	4
ENSG00000259404	11.1194	1.378	0.801495	1.71929	0.0855617	0.206632	EFL1P1	15	ENSG00000204970	38.4189	0.692801	0.409689	1.69104	0.0908292	0.219199	PCDHA1	5	ENSG00000105254	1737.5	-0.158114	0.0831109	-1.90244	0.0571135	0.137877	TBCB	19	ENSG00000186469	4566.75	0.874555	0.559815	1.56222	0.118236	0.276654	GNG2	14	ENSG00000162745	626.686	-0.280118	0.227134	-1.23327	0.217475	0.530915	OLFML2B	1	ENSG00000067596	1969.69	0.214241	0.100617	2.12928	0.0332313	0.0818442	DHX8	17	ENSG00000166851	2410.77	0.256884	0.154948	1.65787	0.0973439	0.239643	PLK1	16	ENSG00000149483	991.524	-0.149063	0.0824864	-1.80713	0.0707428	0.178236	TMEM138	11
ENSG00000109851	469.552	1.71567	0.998045	1.71903	0.0856095	0.20668	DBX1	11	ENSG00000136944	216.722	0.326259	0.192964	1.69078	0.0908792	0.219254	LMX1B	9	ENSG00000143248	1713.09	-0.598281	0.314487	-1.90241	0.057118	0.137877	RGS5	1	ENSG00000286231	44.1743	-1.32398	0.847764	-1.56174	0.11835	0.276825		1	ENSG00000060762	425.842	0.218625	0.177342	1.23278	0.217656	0.531256	MPC1	6	ENSG00000075914	851.578	0.190984	0.0897154	2.12878	0.0332729	0.0819344	EXOSC7	3	ENSG00000054118	7981.62	0.153328	0.0924915	1.65775	0.0973676	0.239665	THRAP3	1	ENSG00000167969	962.422	-0.211561	0.117079	-1.80699	0.0707638	0.178236	ECI1	16
ENSG00000163930	2679.66	0.12693	0.0738407	1.71897	0.0856198	0.20668	BAP1	3	ENSG00000267561	14.8206	-1.09041	0.644912	-1.69079	0.0908764	0.219254		1	ENSG00000176444	1294.39	-0.18212	0.0957627	-1.90178	0.0572	0.138036	CLK2	1	ENSG00000262664	518.448	0.307571	0.196962	1.56158	0.118387	0.276872	OVCA2	17	ENSG00000091831	13.5565	0.935663	0.759021	1.23272	0.217679	0.531256	ESR1	6	ENSG00000081026	1734.72	-0.241518	0.113461	-2.12864	0.0332842	0.0819502	MAGI3	1	ENSG00000159348	640.143	0.265382	0.160127	1.65732	0.0974545	0.239843	CYB5R1	1	ENSG00000173040	122.284	-0.38338	0.212164	-1.807	0.0707618	0.178236	EVC2	4
ENSG00000183604	215.017	-0.322513	0.187607	-1.71909	0.085598	0.20668	SMG1P5	16	ENSG00000117148	17.9863	-0.963446	0.569866	-1.69065	0.0909031	0.219279	ACTL8	1	ENSG00000261611	66.4197	0.560958	0.294965	1.90177	0.0572006	0.138036		16	ENSG00000133392	28.4936	0.959312	0.614363	1.56147	0.118412	0.276888	MYH11	16	ENSG00000131094	236.579	-0.391716	0.317853	-1.23238	0.217806	0.531444	C1QL1	17	ENSG00000100207	152.25	-1.50745	0.70822	-2.12851	0.0332947	0.0819639	TCF20	22	ENSG00000072778	3236.68	0.205483	0.123994	1.6572	0.0974792	0.239855	ACADVL	17	ENSG00000183580	1437.46	0.134929	0.0746927	1.80645	0.0708481	0.178422	FBXL7	5
ENSG00000162994	444.561	0.212707	0.123757	1.71874	0.0856609	0.206748	CLHC1	2	ENSG00000063177	9170.93	0.0839992	0.0497056	1.68994	0.0910403	0.219577	RPL18	19	ENSG00000163832	861.283	-0.183248	0.0963602	-1.9017	0.0572102	0.138038	ELP6	3	ENSG00000179387	767.721	0.292489	0.18733	1.56136	0.118439	0.27691	ELMOD2	4	ENSG00000138621	262.147	-0.215794	0.175109	-1.23234	0.217821	0.531444	PPCDC	15	ENSG00000106245	1632.59	0.22685	0.106596	2.12812	0.0333271	0.0820182	BUD31	7	ENSG00000141956	537.059	0.220042	0.132788	1.65709	0.0975006	0.239855	PRDM15	21	ENSG00000066084	3630.63	0.131536	0.0728242	1.80621	0.0708857	0.178464	DIP2B	12
ENSG00000089234	1003.59	-0.158341	0.0921446	-1.7184	0.085724	0.206759	BRAP	12	ENSG00000053372	1417.12	0.160503	0.094987	1.68973	0.0910788	0.219624	MRTO4	1	ENSG00000185651	4244.9	-0.109994	0.0578685	-1.90077	0.0573324	0.138312	UBE2L3	22	ENSG00000243696	62.6421	-0.689015	0.441319	-1.56126	0.118462	0.276922		3	ENSG00000185052	71.5416	0.529528	0.429737	1.23222	0.217869	0.53148	SLC24A3	20	ENSG00000146416	979.416	0.191595	0.0900349	2.12801	0.0333366	0.0820182	AIG1	6	ENSG00000211584	371.837	0.312226	0.188419	1.65708	0.0975026	0.239855	SLC48A1	12	ENSG00000145832	94.3229	0.466016	0.258	1.80626	0.070877	0.178464	SLC25A48	5
ENSG00000122591	3520.21	-0.164791	0.0958858	-1.71862	0.085684	0.206759	HYCC1	7	ENSG00000159055	1672.15	-0.146936	0.0869635	-1.68962	0.0911002	0.219624	MIS18A	21	ENSG00000183864	1999.21	-0.143119	0.0753044	-1.90054	0.0573624	0.138344	TOB2	22	ENSG00000284964	52.1894	-0.776957	0.497775	-1.56086	0.118557	0.277102		1	ENSG00000021488	18.4329	0.784704	0.637148	1.23159	0.218102	0.531971	SLC7A9	19	ENSG00000164542	1694.32	0.160411	0.0753759	2.12815	0.0333247	0.0820182	MATCAP2	7	ENSG00000213967	156.539	0.344374	0.20783	1.657	0.09752	0.239862	ZNF726	19	ENSG00000185760	92.14	-0.478602	0.264986	-1.80614	0.0708967	0.178465	KCNQ5	6
ENSG00000144843	94.1094	-0.473387	0.275481	-1.7184	0.0857236	0.206759	ADPRH	3	ENSG00000185798	276.433	-0.247414	0.146432	-1.68962	0.0911004	0.219624	WDR53	3	ENSG00000197976	1036.04	-0.163843	0.0862083	-1.90054	0.0573618	0.138344	AKAP17A	X	ENSG00000103091	1473.26	-0.212099	0.135917	-1.56051	0.11864	0.277167	WDR59	16	ENSG00000138821	229.3	-0.322477	0.261894	-1.23133	0.2182	0.532052	SLC39A8	4	ENSG00000176476	369.072	-0.285001	0.133926	-2.12805	0.0333326	0.0820182	SGF29	16	ENSG00000138069	5125.73	-0.143915	0.0868596	-1.65687	0.0975465	0.239891	RAB1A	2	ENSG00000156140	614.182	0.252279	0.139759	1.80509	0.07106	0.178849	ADAMTS3	4
ENSG00000163918	3070.77	-0.141744	0.0824864	-1.71839	0.0857253	0.206759	RFC4	3	ENSG00000130775	121.132	0.382032	0.226122	1.68949	0.0911251	0.219638	THEMIS2	1	ENSG00000163644	839.548	0.179607	0.0945088	1.90043	0.0573772	0.138359	PPM1K	4	ENSG00000112183	155.883	-0.40756	0.261194	-1.56037	0.118673	0.277167	RBM24	6	ENSG00000154188	134.284	-0.394008	0.319979	-1.23136	0.218189	0.532052	ANGPT1	8	ENSG00000170962	656.429	-0.207044	0.0973546	-2.1267	0.0334454	0.0822735	PDGFD	11	ENSG00000046889	3676.96	0.227195	0.13714	1.65666	0.0975875	0.239956	PREX2	8	ENSG00000242485	1175.95	-0.156909	0.0869437	-1.80472	0.0711187	0.17897	MRPL20	1
ENSG00000170275	1455.7	0.159437	0.0927839	1.71837	0.0857291	0.206759	CRTAP	3	ENSG00000137802	740.388	0.164952	0.0976365	1.68945	0.0911332	0.219638	MAPKBP1	15	ENSG00000198816	631.717	0.226546	0.119251	1.89974	0.0574675	0.138554	ZNF358	19	ENSG00000121749	806.615	0.287334	0.18411	1.56067	0.118603	0.277167	TBC1D15	12	ENSG00000143476	2160.96	-0.161207	0.130986	-1.23072	0.218429	0.532451	DTL	1	ENSG00000163472	110.996	0.430928	0.202677	2.12617	0.0334888	0.0823681	TMEM79	1	ENSG00000160188	44.6433	-0.692196	0.417889	-1.65641	0.0976384	0.240046	RSPH1	21	ENSG00000107036	1432.26	-0.144353	0.0799948	-1.80453	0.0711483	0.179018	RIC1	9
ENSG00000172159	141.008	-0.348715	0.202969	-1.71807	0.0857843	0.206862	FRMD3	9	ENSG00000173040	134.965	-0.372896	0.220782	-1.68898	0.0912234	0.219823	EVC2	4	ENSG00000239713	27.7464	0.884845	0.465786	1.89968	0.0574752	0.138554	APOBEC3G	22	ENSG00000171812	19.3826	-1.25189	0.802276	-1.56043	0.118659	0.277167	COL8A2	1	ENSG00000144857	5828.07	0.260793	0.2119	1.23074	0.218422	0.532451	BOC	3	ENSG00000175416	487.639	-0.361128	0.1699	-2.12553	0.0335421	0.0824869	CLTB	5	ENSG00000105248	465.923	-0.232924	0.140635	-1.65624	0.0976736	0.240097	YJU2	19	ENSG00000065970	1334.07	0.137534	0.0762264	1.80429	0.0711864	0.179061	FOXJ2	12
ENSG00000270392	278.884	-0.394181	0.229469	-1.71779	0.0858343	0.206951	PFN1P2	1	ENSG00000104823	577.361	-0.198361	0.117467	-1.68866	0.0912854	0.21994	ECH1	19	ENSG00000071655	2254.2	0.153581	0.0808811	1.89885	0.0575837	0.138774	MBD3	19	ENSG00000177383	2641.35	0.175094	0.112197	1.56059	0.11862	0.277167	MAGEF1	3	ENSG00000268107	18.7573	0.7554	0.613844	1.23061	0.21847	0.532472		19	ENSG00000105829	940.016	0.220203	0.103616	2.12518	0.0335714	0.0825467	BET1	7	ENSG00000039068	36.3185	-0.588749	0.355569	-1.65579	0.0977634	0.240282	CDH1	16	ENSG00000214290	58.0381	0.521929	0.289272	1.80429	0.0711864	0.179061	POU2AF3	11
ENSG00000144331	40.2026	0.655365	0.381664	1.71712	0.0859565	0.207215	ZNF385B	2	ENSG00000109775	1095.29	-0.146364	0.0866827	-1.6885	0.0913155	0.219979	UFSP2	4	ENSG00000283041	50.1248	0.638126	0.336049	1.89891	0.0575767	0.138774		7	ENSG00000176225	765.254	-0.235368	0.150889	-1.55988	0.118789	0.277397	RTTN	18	ENSG00000187079	3283.38	0.190738	0.155056	1.23012	0.218651	0.532835	TEAD1	11	ENSG00000087157	775.048	0.236232	0.111176	2.12484	0.0335996	0.0825917	PGS1	17	ENSG00000205838	171.17	-0.353184	0.213375	-1.65522	0.0978791	0.24053	TTC23L	5	ENSG00000126070	2807.56	0.113566	0.0629481	1.80412	0.071212	0.179099	AGO3	1
ENSG00000105887	8275.84	-0.120637	0.0703041	-1.71593	0.0861752	0.207619	MTPN	7	ENSG00000285130	86.3297	-0.559797	0.331574	-1.6883	0.0913532	0.220037		9	ENSG00000149806	2193.88	0.176718	0.093096	1.89824	0.0576647	0.138949	FAU	11	ENSG00000101489	204.984	0.814395	0.5222	1.55955	0.118867	0.277498	CELF4	18	ENSG00000119636	98.7591	-0.329267	0.267738	-1.22981	0.218768	0.533041	BBOF1	14	ENSG00000164244	3101.96	0.150666	0.070907	2.12484	0.0335997	0.0825917	PRRC1	5	ENSG00000007062	3587.33	0.276115	0.166873	1.65464	0.0979967	0.240748	PROM1	4	ENSG00000145220	572.408	-0.231707	0.128467	-1.80362	0.0712902	0.179269	LYAR	4
ENSG00000148832	81.2454	0.499039	0.290824	1.71595	0.0861721	0.207619	PAOX	10	ENSG00000138119	740.517	0.23854	0.141348	1.6876	0.0914875	0.220328	MYOF	10	ENSG00000188529	12029.2	0.0906915	0.047784	1.89795	0.057703	0.13902	SRSF10	1	ENSG00000183935	97.259	-0.556081	0.356565	-1.55955	0.118867	0.277498	HTR7P1	12	ENSG00000128585	1602.25	0.210168	0.170913	1.22968	0.218819	0.533084	MKLN1	7	ENSG00000130921	981.133	0.189409	0.0891477	2.12467	0.0336143	0.0825969	MTRFR	12	ENSG00000152990	3642.02	-0.145046	0.0876569	-1.6547	0.0979857	0.240748	ADGRA3	4	ENSG00000133393	741.394	-0.20377	0.113011	-1.8031	0.0713725	0.179449	CEP20	16
ENSG00000158669	2717.91	-0.125844	0.073332	-1.71608	0.0861474	0.207619	GPAT4	8	ENSG00000221946	9.67875	1.28574	0.761947	1.68744	0.0915181	0.220369	FXYD7	19	ENSG00000143630	460.498	-0.312823	0.16483	-1.89785	0.0577158	0.139031	HCN3	1	ENSG00000215475	37.3054	0.805883	0.516856	1.5592	0.118949	0.277609	SIAH3	13	ENSG00000156345	447.661	0.220695	0.179511	1.22943	0.218912	0.533232	CDK20	9	ENSG00000176890	7392.51	0.231245	0.108838	2.12468	0.0336137	0.0825969	TYMS	18	ENSG00000106261	6190.86	-0.213366	0.128967	-1.65443	0.0980403	0.240819	ZKSCAN1	7	ENSG00000169327	38.3744	0.648268	0.359573	1.80288	0.0714069	0.179509	OR5AU1	14
ENSG00000170899	2978.38	0.13435	0.0782958	1.71593	0.0861748	0.207619	GSTA4	6	ENSG00000138686	929.953	-0.157796	0.0935402	-1.68694	0.0916154	0.220571	BBS7	4	ENSG00000173914	1187.94	-0.163091	0.0859512	-1.89749	0.0577639	0.139105	RBM4B	11	ENSG00000241859	52.5989	-0.694285	0.445284	-1.5592	0.11895	0.277609	ANOS2P	Y	ENSG00000067560	10960.5	0.143481	0.116736	1.22911	0.21903	0.533362	RHOA	3	ENSG00000265790	39.016	0.718207	0.338037	2.12464	0.0336168	0.0825969	RNASEH1P1	17	ENSG00000112304	863.299	-0.183082	0.11068	-1.65415	0.0980975	0.240888	ACOT13	6	ENSG00000123329	28.5865	0.736318	0.408519	1.80241	0.0714812	0.179664	ARHGAP9	12
ENSG00000187531	324.486	-0.254107	0.14811	-1.71566	0.0862235	0.207704	SIRT7	17	ENSG00000165646	66.1312	0.515788	0.305799	1.68669	0.0916626	0.220652	SLC18A2	10	ENSG00000196363	2803.62	-0.141778	0.0747166	-1.89754	0.0577563	0.139105	WDR5	9	ENSG00000100604	94.7055	-0.835934	0.536273	-1.55878	0.119048	0.277795	CHGA	14	ENSG00000102401	1746.5	0.157627	0.128244	1.22913	0.219025	0.533362	ARMCX3	X	ENSG00000110921	795.27	-0.202793	0.0954579	-2.12442	0.0336349	0.0826293	MVK	12	ENSG00000172465	381.542	-0.30394	0.183739	-1.6542	0.0980875	0.240888	TCEAL1	X	ENSG00000146143	983.033	-0.168938	0.0937318	-1.80235	0.0714898	0.179664	PRIM2	6
ENSG00000233264	25.8682	0.847579	0.494063	1.71553	0.0862486	0.207734		7	ENSG00000033100	741.59	0.180086	0.106781	1.68649	0.0917015	0.220713	CHPF2	7	ENSG00000274330	7.6895	-1.74886	0.921838	-1.89714	0.0578094	0.139194		14	ENSG00000064703	1002.47	0.253026	0.162353	1.55849	0.119117	0.277916	DDX20	1	ENSG00000111224	613.688	0.175378	0.142715	1.22887	0.21912	0.533422	PARP11	12	ENSG00000139350	2445.37	0.186356	0.0877238	2.12435	0.0336406	0.0826309	NEDD1	12	ENSG00000234537	10.9061	-1.17513	0.710563	-1.6538	0.0981687	0.240991		9	ENSG00000172824	206.543	0.311821	0.173041	1.802	0.0715452	0.179776	CES4A	16
ENSG00000184164	589.44	-0.193033	0.112575	-1.7147	0.0864	0.208068	CRELD2	22	ENSG00000132122	1102.12	0.139049	0.0824764	1.68593	0.0918094	0.220874	SPATA6	1	ENSG00000159256	1388.63	0.158347	0.0834702	1.89705	0.0578219	0.139203	MORC3	21	ENSG00000018625	1160.3	-1.10284	0.707735	-1.55827	0.11917	0.277926	ATP1A2	1	ENSG00000244731	32.4136	-1.02933	0.83761	-1.22889	0.219114	0.533422	C4A	6	ENSG00000254685	251.006	-0.311982	0.146872	-2.12417	0.0336559	0.0826562	FPGT	1	ENSG00000285269	34.6631	1.06866	0.646183	1.65381	0.0981669	0.240991		9	ENSG00000142684	133.339	-0.370069	0.205514	-1.8007	0.0717496	0.180263	ZNF593	1
ENSG00000136205	1233.13	0.173097	0.100991	1.71398	0.0865327	0.208357	TNS3	7	ENSG00000141959	2272.99	0.12787	0.0758442	1.68595	0.091805	0.220874	PFKL	21	ENSG00000109610	20.2057	1.06354	0.560748	1.89664	0.0578749	0.13929	SOD3	4	ENSG00000126247	4750.37	0.253919	0.162939	1.55837	0.119145	0.277926	CAPNS1	19	ENSG00000079385	19.7969	0.876609	0.713572	1.22848	0.219267	0.533621	CEACAM1	19	ENSG00000079950	3681	0.160827	0.0757156	2.1241	0.0336622	0.0826594	STX7	6	ENSG00000181523	578.237	0.225116	0.136136	1.65361	0.0982076	0.241051	SGSH	17	ENSG00000183751	741.345	-0.179385	0.0996268	-1.80057	0.0717701	0.180288	TBL3	16
ENSG00000124486	7844.75	-0.147696	0.0862043	-1.71333	0.0866517	0.208612	USP9X	X	ENSG00000175928	10566.1	-0.0980593	0.0581595	-1.68604	0.0917877	0.220874	LRRN1	3	ENSG00000135365	2236.18	0.138776	0.0731673	1.89669	0.0578689	0.13929	PHF21A	11	ENSG00000198382	527.68	0.298365	0.191474	1.55825	0.119174	0.277926	UVRAG	11	ENSG00000164077	433.241	0.229626	0.186913	1.22852	0.219253	0.533621	MON1A	3	ENSG00000138138	1932.75	-0.168982	0.0795583	-2.12401	0.0336697	0.0826655	ATAD1	10	ENSG00000273238	11.818	-1.05084	0.635736	-1.65295	0.0983411	0.241343	TMEM271	4	ENSG00000135914	18.0207	0.938795	0.521538	1.80005	0.0718526	0.180442	HTR2B	2
ENSG00000013293	33.1453	-0.770672	0.449922	-1.7129	0.0867308	0.208656	SLC7A14	3	ENSG00000135940	813.64	-0.160707	0.0953798	-1.68492	0.0920039	0.221309	COX5B	2	ENSG00000029364	2395.77	-0.128447	0.0677661	-1.89544	0.0580341	0.139573	SLC39A9	14	ENSG00000087258	2102.94	1.33011	0.853804	1.55787	0.119265	0.278055	GNAO1	16	ENSG00000064313	1522.49	0.173775	0.141496	1.22813	0.219398	0.53373	TAF2	8	ENSG00000263465	1676.55	0.161934	0.0762484	2.12377	0.0336892	0.0827013	SRSF8	11	ENSG00000127252	38.7837	-0.619761	0.375029	-1.65257	0.0984184	0.241497	PLAAT1	3	ENSG00000170927	27.0288	0.86704	0.481673	1.80006	0.0718512	0.180442	PKHD1	6
ENSG00000091317	3590	-0.124733	0.0728235	-1.71281	0.086747	0.208656	CMTM6	3	ENSG00000143294	2053.62	0.121808	0.0723115	1.68448	0.0920885	0.221479	PRCC	1	ENSG00000073921	4720.22	-0.110243	0.0581612	-1.89547	0.0580307	0.139573	PICALM	11	ENSG00000119231	1108.72	0.202468	0.12996	1.55793	0.11925	0.278055	SENP5	3	ENSG00000177189	1175.92	-0.217996	0.177506	-1.22811	0.219406	0.53373	RPS6KA3	X	ENSG00000111877	629.647	0.229298	0.107975	2.12362	0.0337023	0.0827093	MCM9	6	ENSG00000136699	2486.66	0.135581	0.0820582	1.65226	0.0984825	0.241589	SMPD4	2	ENSG00000185565	2751.8	-0.438126	0.243429	-1.79981	0.0718902	0.180509	LSAMP	3
ENSG00000118873	2613.54	-0.153984	0.089885	-1.71312	0.0866902	0.208656	RAB3GAP2	1	ENSG00000103066	235.309	0.275209	0.163508	1.68315	0.0923452	0.222064	PLA2G15	16	ENSG00000100601	471.701	-0.254012	0.133999	-1.89563	0.0580084	0.139573	ALKBH1	14	ENSG00000173171	1384.84	-0.19581	0.125704	-1.55771	0.119303	0.278103	MTX1	1	ENSG00000272391	3086.64	-0.138901	0.113102	-1.2281	0.219409	0.53373	POM121C	7	ENSG00000151553	1676.42	-0.176572	0.0831469	-2.12361	0.0337025	0.0827093	FHIP2A	10	ENSG00000164162	368.022	0.269452	0.163083	1.65224	0.0984851	0.241589	ANAPC10	4	ENSG00000177694	160.819	0.339555	0.188673	1.7997	0.0719079	0.180527	NAALADL2	3
ENSG00000134014	1314.13	-0.155518	0.0907832	-1.71307	0.0866992	0.208656	ELP3	8	ENSG00000103495	8467	0.0966705	0.0574506	1.68267	0.0924385	0.222255	MAZ	16	ENSG00000112210	1371.04	-0.155922	0.0822615	-1.89544	0.0580345	0.139573	RAB23	6	ENSG00000103494	557.458	-0.237011	0.152163	-1.55761	0.119325	0.278112	RPGRIP1L	16	ENSG00000168298	46.2549	0.514835	0.419279	1.22791	0.219483	0.533828	H1-4	6	ENSG00000160888	690.98	0.233789	0.110112	2.1232	0.0337371	0.082782	IER2	19	ENSG00000288591	14.1477	-1.05472	0.638436	-1.65204	0.0985271	0.241656		12	ENSG00000086589	3185.35	-0.1248	0.0693529	-1.7995	0.0719404	0.180568	RBM22	5
ENSG00000134987	2320.2	-0.1266	0.0739135	-1.71282	0.0867463	0.208656	WDR36	5	ENSG00000225560	7.1191	1.51375	0.900003	1.68194	0.0925807	0.222564	FAM197Y8	Y	ENSG00000173715	558.53	0.205872	0.108615	1.89543	0.0580358	0.139573	TOP6BL	11	ENSG00000183873	66.946	-1.08066	0.693842	-1.5575	0.119352	0.278133	SCN5A	3	ENSG00000169919	1559.03	-0.161857	0.131824	-1.22782	0.219515	0.533828	GUSB	7	ENSG00000122557	1105.49	0.175659	0.0827503	2.12276	0.0337737	0.0828536	HERPUD2	7	ENSG00000050030	594.27	-0.305993	0.185231	-1.65195	0.0985447	0.241663	NEXMIF	X	ENSG00000157796	3960.55	0.154677	0.0859575	1.79946	0.0719454	0.180568	WDR19	4
ENSG00000196290	1440.95	-0.141634	0.0826821	-1.713	0.086713	0.208656	NIF3L1	2	ENSG00000141646	6143.98	-0.0888771	0.0528644	-1.68123	0.0927186	0.222863	SMAD4	18	ENSG00000100422	4967	-0.113069	0.0596555	-1.89536	0.0580448	0.139574	CERK	22	ENSG00000140105	2339.29	-0.213545	0.137155	-1.55696	0.11948	0.27835	WARS1	14	ENSG00000163219	29.1765	0.619215	0.504581	1.22719	0.219752	0.534253	ARHGAP25	2	ENSG00000176054	40.8661	-0.698512	0.329063	-2.12273	0.0337763	0.0828536	RPL23P2	21	ENSG00000197555	1557.64	0.180884	0.10954	1.6513	0.0986775	0.241953	SIPA1L1	14	ENSG00000135677	5526.05	0.0997169	0.0554176	1.79937	0.0719599	0.180577	GNS	12
ENSG00000116350	5248.33	-0.130352	0.0761522	-1.71173	0.0869465	0.209105	SRSF4	1	ENSG00000106069	362	-0.220204	0.131001	-1.68093	0.0927756	0.222934	CHN2	7	ENSG00000110801	794.758	-0.178466	0.0941854	-1.89484	0.0581142	0.139653	PSMD9	12	ENSG00000162385	1835.2	-0.268671	0.172555	-1.55701	0.119467	0.27835	MAGOH	1	ENSG00000188643	564.335	-0.849869	0.692537	-1.22718	0.219755	0.534253	S100A16	1	ENSG00000164040	2980.56	0.193949	0.0913741	2.12258	0.0337893	0.0828731	PGRMC2	4	ENSG00000183666	83.9904	-0.449238	0.272127	-1.65084	0.0987722	0.242149	GUSBP1	5	ENSG00000129682	2240.08	0.11672	0.0648783	1.79905	0.07201	0.180654	FGF13	X
ENSG00000101888	732.966	0.175946	0.102794	1.71163	0.0869646	0.209117	NXT2	X	ENSG00000135966	1290.9	0.129099	0.0767993	1.681	0.0927637	0.222934	TGFBRAP1	2	ENSG00000156218	28.9152	0.865732	0.456865	1.89494	0.0581001	0.139653	ADAMTSL3	15	ENSG00000134490	173.503	-0.354783	0.22794	-1.55648	0.119595	0.278536	TMEM241	18	ENSG00000131459	653.559	0.1778	0.144903	1.22703	0.21981	0.534288	GFPT2	5	ENSG00000183763	583.817	0.246279	0.116035	2.12245	0.0337996	0.0828861	TRAIP	3	ENSG00000005448	635.957	-0.243464	0.147546	-1.65008	0.0989256	0.242411	WDR54	2	ENSG00000177082	2316.05	0.124009	0.0689302	1.79904	0.0720118	0.180654	WDR73	15
ENSG00000135253	74.5095	0.478861	0.279848	1.71114	0.0870544	0.209271	KCP	7	ENSG00000063854	422.398	-0.200775	0.119472	-1.68051	0.0928574	0.223097	HAGH	16	ENSG00000158806	12.0026	1.29602	0.683982	1.89482	0.0581165	0.139653	NPM2	8	ENSG00000204961	38.2708	-0.691699	0.444398	-1.55649	0.119592	0.278536	PCDHA9	5	ENSG00000177879	1189.87	0.183154	0.149274	1.22697	0.219834	0.534288	AP3S1	5	ENSG00000117133	1471.54	0.236216	0.111338	2.12162	0.0338699	0.0830461	RPF1	1	ENSG00000114796	2333.93	-0.338194	0.204975	-1.64993	0.0989575	0.242411	KLHL24	3	ENSG00000108106	1822	-0.199324	0.110868	-1.79785	0.0722001	0.181073	UBE2S	19
ENSG00000179630	84.7496	-0.46448	0.271435	-1.7112	0.0870442	0.209271	LACC1	13	ENSG00000123505	3459.55	0.309467	0.18417	1.68033	0.0928923	0.223115	AMD1	6	ENSG00000165309	137.031	0.402205	0.212263	1.89484	0.0581141	0.139653	ARMC3	10	ENSG00000224389	46.7561	0.919249	0.590823	1.55588	0.119737	0.278825	C4B	6	ENSG00000183935	106.219	-0.399788	0.32588	-1.22679	0.2199	0.534368	HTR7P1	12	ENSG00000012174	1240.04	0.177533	0.0836853	2.12143	0.0338855	0.0830721	MBTPS2	X	ENSG00000160408	734.989	0.331842	0.201115	1.65001	0.0989411	0.242411	ST6GALNAC6	9	ENSG00000188211	534.512	0.65322	0.363324	1.7979	0.072193	0.181073	NCR3LG1	11
ENSG00000095380	687.268	-0.214872	0.125605	-1.7107	0.0871372	0.2094	NANS	9	ENSG00000214944	38.819	0.650482	0.387101	1.68039	0.0928805	0.223115	ARHGEF28	5	ENSG00000167468	2617.47	-0.130487	0.0688662	-1.89479	0.0581206	0.139653	GPX4	19	ENSG00000164442	1333.68	-0.522427	0.335802	-1.55576	0.119765	0.278848	CITED2	6	ENSG00000115339	23.6557	0.862873	0.703637	1.2263	0.220084	0.534658	GALNT3	2	ENSG00000174206	157.708	0.380433	0.179353	2.12114	0.03391	0.08312	KICS2	12	ENSG00000165874	85.8974	-0.558861	0.338697	-1.65003	0.0989367	0.242411	SHLD2P1	10	ENSG00000110435	1134.27	-0.153036	0.0851273	-1.79774	0.0722187	0.181088	PDHX	11
ENSG00000198791	6214.54	-0.110602	0.0646555	-1.71064	0.0871468	0.2094	CNOT7	8	ENSG00000166619	1471.11	0.142596	0.0848814	1.67994	0.0929691	0.223266	BLCAP	20	ENSG00000204356	1587.79	-0.150361	0.0793628	-1.8946	0.0581453	0.139692	NELFE	6	ENSG00000167191	2426.3	-0.345734	0.222243	-1.55566	0.119789	0.278863	GPRC5B	16	ENSG00000248527	3419.91	-0.212341	0.173149	-1.22635	0.220066	0.534658	MTATP6P1	1	ENSG00000143493	1178.97	0.184605	0.0870395	2.12093	0.0339279	0.0831515	INTS7	1	ENSG00000181458	454.023	0.212917	0.129049	1.6499	0.0989638	0.242411	TMEM45A	3	ENSG00000124541	1235.55	-0.144858	0.0805867	-1.79755	0.0722486	0.181088	RRP36	6
ENSG00000287846	16.207	-1.05003	0.613797	-1.71071	0.0871355	0.2094		11	ENSG00000187189	4323.47	-0.0979163	0.0582973	-1.6796	0.0930346	0.22339	TSPYL4	6	ENSG00000129460	1086.49	-0.168699	0.0890744	-1.89391	0.0582364	0.13989	NGDN	14	ENSG00000276180	23.9676	-0.918047	0.5902	-1.55549	0.119831	0.278918	H4C9	6	ENSG00000111911	765.969	0.215614	0.175884	1.22589	0.220241	0.534915	HINT3	6	ENSG00000183092	230.684	-0.498881	0.235228	-2.12084	0.0339353	0.0831573	BEGAIN	14	ENSG00000205642	17.3	-0.8675	0.525795	-1.64988	0.098967	0.242411	VCX3B	X	ENSG00000145715	3721.84	0.125653	0.069905	1.79748	0.0722597	0.181088	RASA1	5
ENSG00000178971	754.296	0.194778	0.113869	1.71054	0.0871669	0.209417	CTC1	17	ENSG00000166482	44.4979	0.59184	0.352385	1.67953	0.0930497	0.223394	MFAP4	17	ENSG00000124228	1684.8	-0.137944	0.0728384	-1.89384	0.0582462	0.139893	DDX27	20	ENSG00000123159	2801.14	0.184326	0.118546	1.55489	0.119971	0.279163	GIPC1	19	ENSG00000184811	10.215	-0.986652	0.804872	-1.22585	0.220255	0.534915	TRARG1	17	ENSG00000196778	46.8591	0.74958	0.353494	2.12049	0.0339646	0.0832167	OR52K1	11	ENSG00000134575	1078.51	0.193682	0.117407	1.64967	0.0990103	0.242481	ACP2	11	ENSG00000169894	20.355	0.954669	0.531081	1.7976	0.0722411	0.181088	MUC3A	7
ENSG00000169762	668.528	-0.196428	0.11485	-1.71031	0.0872087	0.209487	TAPT1	4	ENSG00000114125	1596.92	0.122139	0.072745	1.679	0.0931527	0.223608	RNF7	3	ENSG00000143776	3388.57	-0.137373	0.0725636	-1.89315	0.0583385	0.140094	CDC42BPA	1	ENSG00000144909	1049.59	-0.228928	0.147229	-1.55491	0.119967	0.279163	OSBPL11	3	ENSG00000004777	3022.81	0.144009	0.1175	1.22561	0.220346	0.535057	ARHGAP33	19	ENSG00000197629	12.1138	-1.48196	0.698917	-2.12036	0.0339755	0.0832312	MPEG1	11	ENSG00000179941	1253.6	0.208825	0.126633	1.64906	0.0991351	0.242715	BBS10	12	ENSG00000183605	491.131	-0.21369	0.11888	-1.79753	0.0722512	0.181088	SFXN4	10
ENSG00000178184	1145.8	0.190728	0.111547	1.70985	0.0872929	0.209658	PARD6G	18	ENSG00000169203	164.366	-0.412138	0.245505	-1.67874	0.0932027	0.223695	NPIPB12	16	ENSG00000159055	1644.06	-0.146708	0.0775058	-1.89287	0.0583753	0.140161	MIS18A	21	ENSG00000197479	61.9854	0.88946	0.57234	1.55407	0.120167	0.279576	PCDHB11	5	ENSG00000104442	985.283	0.169028	0.137926	1.2255	0.220388	0.535079	ARMC1	8	ENSG00000285330	21.0142	1.47491	0.695706	2.12002	0.0340043	0.0832894		4	ENSG00000223495	11.035	1.35915	0.824183	1.64908	0.0991303	0.242715		1	ENSG00000148337	3448.96	-0.114806	0.0638854	-1.79706	0.0723254	0.181226	CIZ1	9
ENSG00000148826	30.1512	-0.832027	0.486802	-1.70917	0.0874193	0.209931	NKX6-2	10	ENSG00000196656	1178.05	-0.165318	0.0984877	-1.67856	0.0932371	0.223744		4	ENSG00000114315	458.284	0.325299	0.171949	1.89183	0.0585139	0.140462	HES1	3	ENSG00000152409	271.768	0.437727	0.281707	1.55384	0.120223	0.279666	JMY	5	ENSG00000185049	2381.23	-0.16281	0.132879	-1.22525	0.22048	0.535224	NELFA	4	ENSG00000062725	3659.07	-0.13224	0.0623843	-2.11976	0.0340265	0.0833314	APPBP2	17	ENSG00000141506	7.54002	-1.32888	0.806064	-1.6486	0.0992296	0.242846	PIK3R5	17	ENSG00000196109	11.7717	-1.137	0.632827	-1.7967	0.0723833	0.181344	ZNF676	19
ENSG00000103152	199.971	0.293739	0.171878	1.709	0.0874518	0.209978	MPG	16	ENSG00000095637	549.125	0.18082	0.107733	1.6784	0.0932681	0.223785	SORBS1	10	ENSG00000148187	1061.57	-0.161672	0.0854613	-1.89176	0.0585231	0.140462	MRRF	9	ENSG00000102312	306.151	-0.258444	0.166387	-1.55327	0.120358	0.279938	PORCN	X	ENSG00000126012	4074.37	-0.138515	0.113077	-1.22496	0.220589	0.535281	KDM5C	X	ENSG00000107815	589.768	0.24399	0.11511	2.11962	0.0340377	0.0833466	TWNK	10	ENSG00000153786	1475.44	0.158607	0.0962078	1.64859	0.0992327	0.242846	ZDHHC7	16	ENSG00000230006	12.9696	1.10766	0.616717	1.79605	0.0724863	0.181575	ANKRD36BP2	2
ENSG00000082512	815.404	-0.192243	0.11251	-1.70868	0.0875097	0.210078	TRAF5	1	ENSG00000151718	3125.17	0.128201	0.0763886	1.67827	0.0932948	0.223817	WWC2	4	ENSG00000188295	355.139	0.259079	0.136953	1.89173	0.0585265	0.140462	ZNF669	1	ENSG00000160801	27.7939	-1.30193	0.838326	-1.55302	0.120419	0.279998	PTH1R	3	ENSG00000152133	488.714	0.202985	0.165712	1.22493	0.220602	0.535281	GPATCH11	2	ENSG00000075651	128.667	-0.41371	0.1952	-2.11942	0.0340552	0.083377	PLD1	3	ENSG00000266412	5242.69	0.129643	0.0786376	1.64862	0.0992258	0.242846	NCOA4	10	ENSG00000198799	1984.32	0.120993	0.0673826	1.79561	0.0725564	0.181724	LRIG2	1
ENSG00000273820	311.491	-0.24888	0.145661	-1.70863	0.0875197	0.210078	USP27X	X	ENSG00000105737	472.103	0.255535	0.152342	1.67738	0.0934688	0.224194	GRIK5	19	ENSG00000163344	624.369	-0.206897	0.109403	-1.89114	0.0586059	0.140632	PMVK	1	ENSG00000284862	127.761	0.527929	0.339934	1.55303	0.120416	0.279998	CCDC39	3	ENSG00000251348	9.96109	1.0075	0.822468	1.22497	0.220585	0.535281	HSPD1P11	5	ENSG00000215475	28.5922	-0.953406	0.449922	-2.11905	0.0340865	0.0834413	SIAH3	13	ENSG00000133678	1506.77	-0.18037	0.109503	-1.64716	0.0995247	0.243525	TMEM254	10	ENSG00000171121	93.0055	0.442478	0.246436	1.79551	0.072573	0.181739	KCNMB3	3
ENSG00000181789	2573.75	-0.148434	0.086961	-1.7069	0.08784	0.210789	COPG1	3	ENSG00000123545	688.295	-0.161511	0.0962911	-1.67732	0.0934798	0.224194	NDUFAF4	6	ENSG00000155229	2001.63	0.134332	0.0710464	1.89076	0.0586566	0.140732	MMS19	10	ENSG00000137393	35.8287	0.834687	0.537511	1.55288	0.120453	0.280035	RNF144B	6	ENSG00000081760	1610.76	-0.133787	0.109248	-1.22462	0.220719	0.535461	AACS	12	ENSG00000157578	90.5461	0.485307	0.229082	2.11848	0.0341341	0.0835331	LCA5L	21	ENSG00000152234	14964.8	-0.14561	0.0884051	-1.64708	0.0995415	0.24353	ATP5F1A	18	ENSG00000106628	2488.59	-0.157585	0.0877895	-1.79504	0.072648	0.181899	POLD2	7
ENSG00000184867	2841.54	0.119931	0.0702629	1.7069	0.0878415	0.210789	ARMCX2	X	ENSG00000164938	2674.53	-0.126158	0.0752307	-1.67695	0.0935532	0.224337	TP53INP1	8	ENSG00000154920	1005.95	-0.178288	0.0943314	-1.89002	0.0587556	0.140928	EME1	17	ENSG00000170791	641.13	-0.209569	0.134988	-1.5525	0.120542	0.280201	CHCHD7	8	ENSG00000178201	45.435	0.555794	0.453873	1.22456	0.220741	0.535461	VN1R1	19	ENSG00000175073	1115.15	0.175488	0.0828363	2.11849	0.0341333	0.0835331	VCPIP1	8	ENSG00000081189	220.644	0.529886	0.321742	1.64693	0.0995731	0.243567	MEF2C	5	ENSG00000141002	2761.79	-0.122632	0.0683371	-1.79451	0.0727312	0.182081	TCF25	16
ENSG00000166415	80.7587	-0.46973	0.275256	-1.70652	0.0879114	0.210925	WDR72	15	ENSG00000111731	4672.8	-0.0943234	0.0562962	-1.67549	0.0938389	0.224989	C2CD5	12	ENSG00000198909	948.061	-0.16147	0.0854305	-1.89007	0.058748	0.140928	MAP3K3	17	ENSG00000154359	408.208	0.439251	0.282961	1.55234	0.120581	0.28025	LONRF1	8	ENSG00000131116	4615.52	0.213662	0.174555	1.22404	0.220937	0.535838	ZNF428	19	ENSG00000017427	13.3135	-1.35853	0.641588	-2.11745	0.0342216	0.0837348	IGF1	12	ENSG00000179862	28.2771	-0.790871	0.480244	-1.64681	0.099597	0.243567	CITED4	1	ENSG00000183117	68.383	-0.546483	0.304621	-1.79398	0.0728167	0.182268	CSMD1	8
ENSG00000187068	274.726	-0.299807	0.1757	-1.70636	0.0879415	0.210966	C3orf70	3	ENSG00000116981	36.0018	0.645362	0.385377	1.67463	0.0940075	0.225359	NT5C1A	1	ENSG00000133250	192.037	0.332219	0.1758	1.88975	0.0587909	0.140992	ZNF414	19	ENSG00000151500	1142.28	-0.257159	0.16567	-1.55224	0.120606	0.280266	THYN1	11	ENSG00000188997	385.931	0.278879	0.227847	1.22397	0.220962	0.535838	KCTD21	11	ENSG00000137494	662.147	0.211455	0.0998699	2.11731	0.0342336	0.0837394	ANKRD42	11	ENSG00000283267	10.6728	-1.13646	0.690108	-1.64679	0.0996011	0.243567	FAM237B	7	ENSG00000179630	88.8741	-0.442823	0.246855	-1.79386	0.0728361	0.182289	LACC1	13
ENSG00000071127	4541.83	0.159551	0.0935138	1.70618	0.0879754	0.210988	WDR1	4	ENSG00000136870	1074.15	-0.144243	0.0861495	-1.67433	0.0940658	0.225466	ZNF189	9	ENSG00000176915	3461.77	-0.11891	0.0629278	-1.88963	0.0588071	0.14101	ANKLE2	12	ENSG00000121316	62.1211	-0.552037	0.35568	-1.55206	0.120648	0.28028	PLBD1	12	ENSG00000164038	366.452	0.222852	0.182092	1.22385	0.22101	0.535875	SLC9B2	4	ENSG00000137948	8.18955	-1.66937	0.788429	-2.11734	0.0342307	0.0837394	BRDT	1	ENSG00000188807	814.323	0.178328	0.10833	1.64616	0.099731	0.243849	TMEM201	1	ENSG00000085760	967.029	-0.163924	0.091417	-1.79314	0.0729502	0.182494	MTIF2	2
ENSG00000198918	7007.06	0.14079	0.0825182	1.70617	0.0879769	0.210988	RPL39	X	ENSG00000084444	964.202	0.147853	0.0883164	1.67413	0.0941047	0.225526	FAM234B	12	ENSG00000127124	53.3868	0.628865	0.332821	1.8895	0.0588251	0.141011	HIVEP3	1	ENSG00000163155	279.158	0.286822	0.184799	1.55208	0.120644	0.28028	LYSMD1	1	ENSG00000007202	5956.96	-0.140472	0.114806	-1.22356	0.221119	0.536	BLTP2	17	ENSG00000113273	1209.29	-0.188435	0.0890132	-2.11693	0.0342657	0.0838055	ARSB	5	ENSG00000139636	1041.14	-0.174654	0.106103	-1.64607	0.0997487	0.243856	LMBR1L	12	ENSG00000174807	124.025	-0.427284	0.238284	-1.79317	0.072946	0.182494	CD248	11
ENSG00000118849	35.3916	-0.670712	0.393201	-1.70577	0.0880505	0.211103	RARRES1	3	ENSG00000171763	470.803	-0.198087	0.118328	-1.67405	0.0941209	0.225531	AFG2B	15	ENSG00000156304	2987.07	-0.131148	0.0694068	-1.88956	0.0588165	0.141011	SCAF4	21	ENSG00000023191	1315.19	0.19195	0.123689	1.55187	0.120693	0.280303	RNH1	11	ENSG00000139832	67.3744	0.50283	0.410993	1.22345	0.22116	0.536	RAB20	13	ENSG00000114779	148.577	0.416431	0.196723	2.11684	0.0342736	0.0838125	ABHD14B	3	ENSG00000151388	1959.68	0.727989	0.442291	1.64595	0.0997738	0.243871	ADAMTS12	5	ENSG00000203705	567.419	-0.178068	0.0993015	-1.79321	0.07294	0.182494	TATDN3	1
ENSG00000237517	37.5516	0.715039	0.41917	1.70584	0.0880375	0.211103	CELSR1P1	22	ENSG00000165702	16.0505	-1.028	0.61416	-1.67383	0.0941646	0.225603	GFI1B	9	ENSG00000165124	170.541	0.475308	0.251622	1.88898	0.0588949	0.141158	SVEP1	9	ENSG00000278023	82.3322	-0.568521	0.366345	-1.55187	0.120693	0.280303	RDM1	17	ENSG00000162601	1469.04	0.186628	0.152535	1.22351	0.221135	0.536	MYSM1	1	ENSG00000230006	12.5115	1.3606	0.642768	2.11678	0.0342786	0.0838125	ANKRD36BP2	2	ENSG00000164466	3562.4	-0.21081	0.128088	-1.64583	0.099799	0.243871	SFXN1	5	ENSG00000042980	24.8607	0.77523	0.432577	1.79212	0.0731138	0.182849	ADAM28	8
ENSG00000161204	952.952	-0.159983	0.0938206	-1.7052	0.0881565	0.211326	ABCF3	3	ENSG00000115808	3083.66	-0.116426	0.0695636	-1.67366	0.0941973	0.225648	STRN	2	ENSG00000101871	5202.4	-0.115926	0.0613754	-1.8888	0.0589182	0.141193	MID1	X	ENSG00000187243	2569.45	0.356966	0.230051	1.55168	0.120739	0.280369	MAGED4B	X	ENSG00000135048	8618.22	0.185112	0.151361	1.22298	0.221336	0.536189	CEMIP2	9	ENSG00000163132	110.595	-0.58131	0.274634	-2.11667	0.0342879	0.0838227	MSX1	4	ENSG00000233690	17.026	-0.923766	0.561255	-1.64589	0.0997857	0.243871	EBAG9P1	10	ENSG00000172845	6252.73	-0.100355	0.0559964	-1.79217	0.0731052	0.182849	SP3	2
ENSG00000174501	662.372	0.315688	0.185195	1.70462	0.0882648	0.211554	ANKRD36C	2	ENSG00000087206	942.235	-0.153389	0.0916644	-1.67337	0.0942545	0.225751	UIMC1	5	ENSG00000100281	3023.16	-0.116058	0.0614668	-1.88814	0.0590075	0.141365	HMGXB4	22	ENSG00000167874	478.548	-0.396883	0.25581	-1.55147	0.120788	0.280441	TMEM88	17	ENSG00000163071	146.827	-0.361971	0.29597	-1.223	0.22133	0.536189	SPATA18	4	ENSG00000166323	38.2363	0.743219	0.351215	2.11614	0.0343333	0.0839213	C11orf65	11	ENSG00000064961	1150.55	0.237231	0.144168	1.64552	0.0998619	0.243953	HMG20B	19	ENSG00000159110	757.268	0.177563	0.0990923	1.79189	0.0731504	0.182914	IFNAR2	21
ENSG00000198925	852.478	-0.185886	0.109067	-1.70433	0.0883203	0.211656	ATG9A	2	ENSG00000172500	990.83	0.166452	0.0994847	1.67314	0.0942989	0.225824	FIBP	11	ENSG00000229419	49.6787	0.666234	0.352846	1.88817	0.0590026	0.141365	RALGAPA1P1	9	ENSG00000176896	103.343	0.534487	0.344589	1.55108	0.120881	0.280616	TCEANC	X	ENSG00000174371	978.382	-0.191239	0.156371	-1.22299	0.221335	0.536189	EXO1	1	ENSG00000271303	650.273	0.214908	0.101594	2.11536	0.0343992	0.0840699	SRXN1	20	ENSG00000123609	67.1159	0.752381	0.457221	1.64555	0.0998561	0.243953	NMI	2	ENSG00000270800	30.9016	-0.804181	0.448816	-1.79178	0.0731675	0.18293	RPS10-NUDT3	6
ENSG00000171204	1402.71	-0.167243	0.0981583	-1.70381	0.0884175	0.211857	TMEM126B	11	ENSG00000150459	3350.04	-0.102076	0.0610112	-1.67307	0.094313	0.225825	SAP18	13	ENSG00000126602	2650.16	0.121654	0.0644724	1.88692	0.0591711	0.141736	TRAP1	16	ENSG00000124496	1035.18	0.303496	0.195714	1.55071	0.120971	0.280782	TRERF1	6	ENSG00000087095	695.075	0.161699	0.132253	1.22264	0.221465	0.536262	NLK	17	ENSG00000184203	1659.72	-0.177664	0.0840218	-2.1145	0.0344728	0.0842374	PPP1R2	3	ENSG00000029725	3771.94	0.218722	0.132937	1.64531	0.0999065	0.244011	RABEP1	17	ENSG00000152822	194.079	0.316915	0.176899	1.7915	0.0732125	0.183015	GRM1	6
ENSG00000118197	651.923	-0.20588	0.120887	-1.70308	0.0885529	0.21215	DDX59	1	ENSG00000148384	674.342	-0.172717	0.103245	-1.67288	0.0943513	0.225883	INPP5E	9	ENSG00000150316	1999.52	-0.16219	0.085964	-1.88672	0.0591984	0.141781	CWC15	11	ENSG00000119547	279.869	-0.574311	0.370389	-1.55056	0.121007	0.280825	ONECUT2	18	ENSG00000135002	470.147	-0.17722	0.144955	-1.22259	0.221485	0.536262	RFK	9	ENSG00000106397	655.757	0.28731	0.13589	2.11428	0.0344912	0.08427	PLOD3	7	ENSG00000075223	1865.09	0.823804	0.500712	1.64526	0.0999154	0.244011	SEMA3C	7	ENSG00000149218	330.009	-0.303524	0.169439	-1.79135	0.0732379	0.183051	ENDOD1	11
ENSG00000008710	996.484	0.209506	0.123043	1.7027	0.0886234	0.212225	PKD1	16	ENSG00000054148	1317.23	0.136084	0.081363	1.67256	0.0944146	0.226001	PHPT1	9	ENSG00000177291	8.91087	1.54774	0.820421	1.88652	0.0592247	0.141823	GJD4	10	ENSG00000228415	29.1363	0.975143	0.629028	1.55024	0.121085	0.280964	PTMAP1	6	ENSG00000182518	414.42	0.264088	0.215978	1.22276	0.221421	0.536262	VCF2	X	ENSG00000166946	818.363	-0.260205	0.1231	-2.11377	0.0345347	0.0843637	CCNDBP1	15	ENSG00000150556	17.7155	0.95699	0.581823	1.64481	0.100008	0.244202	LYPD6B	2	ENSG00000229833	908.547	-0.176726	0.0986803	-1.7909	0.0733096	0.183204	PET100	19
ENSG00000074211	18.7455	0.986169	0.579174	1.70271	0.0886215	0.212225	PPP2R2C	4	ENSG00000186501	606.895	0.193417	0.115674	1.67209	0.0945071	0.226189	TMEM222	1	ENSG00000175595	762.35	-0.199757	0.105929	-1.88577	0.0593263	0.142045	ERCC4	16	ENSG00000100201	22437.6	0.212302	0.136981	1.54987	0.121172	0.281126	DDX17	22	ENSG00000213397	889.581	-0.172242	0.140887	-1.22256	0.221497	0.536262	HAUS7	X	ENSG00000270393	44.6666	-0.750788	0.355321	-2.11299	0.0346019	0.0845154		22	ENSG00000042088	1715.88	-0.21747	0.132269	-1.64416	0.100144	0.244498	TDP1	14	ENSG00000102595	2109.36	-0.138245	0.0772071	-1.79057	0.0733623	0.183281	UGGT2	13
ENSG00000160460	26.379	0.822851	0.483254	1.70273	0.0886187	0.212225	SPTBN4	19	ENSG00000015285	19.1747	0.980506	0.586662	1.67133	0.0946563	0.226513	WAS	X	ENSG00000134970	2990.7	-0.137489	0.0729335	-1.88513	0.0594122	0.14223	TMED7	5	ENSG00000059378	120.952	0.650476	0.419852	1.5493	0.12131	0.281362	PARP12	7	ENSG00000115128	1268.93	0.166386	0.136115	1.22239	0.22156	0.536335	SF3B6	2	ENSG00000103044	383.644	0.406213	0.192266	2.11277	0.0346207	0.0845421	HAS3	16	ENSG00000137463	25.3003	-0.743882	0.452515	-1.64388	0.1002	0.244532	MGARP	4	ENSG00000255622	22.5945	0.902538	0.504033	1.79063	0.0733525	0.183281	PCDHB17P	5
ENSG00000106266	526.43	-0.230023	0.135109	-1.70251	0.0886605	0.212283	SNX8	7	ENSG00000204178	1024.57	-0.139287	0.0833616	-1.67087	0.0947468	0.226696	MACO1	1	ENSG00000158710	445.708	-0.221755	0.117642	-1.885	0.0594292	0.142249	TAGLN2	1	ENSG00000095739	368.228	-0.862511	0.556701	-1.54932	0.121304	0.281362	BAMBI	10	ENSG00000112367	783.143	0.181641	0.148685	1.22165	0.221841	0.536813	FIG4	6	ENSG00000171928	741.652	0.216015	0.102244	2.11274	0.034623	0.0845421	TVP23B	17	ENSG00000198837	1196.68	-0.170561	0.103758	-1.64383	0.100211	0.244532	DENND4B	1	ENSG00000103257	1038.88	-0.166665	0.093086	-1.79044	0.0733835	0.183297	SLC7A5	16
ENSG00000229419	49.3483	0.669668	0.393409	1.70222	0.0887145	0.212381	RALGAPA1P1	9	ENSG00000168883	3616.39	-0.0951801	0.0569751	-1.67056	0.0948092	0.226812	USP39	2	ENSG00000175536	156.587	0.378475	0.200859	1.88429	0.0595261	0.14246	LIPT2	11	ENSG00000130147	3661.07	-0.344671	0.222526	-1.5489	0.121405	0.2815	SH3BP4	2	ENSG00000154479	85.0367	0.389407	0.31874	1.22171	0.221818	0.536813	CFAP210	2	ENSG00000135334	1683.23	-0.215164	0.101851	-2.11255	0.0346396	0.0845702	AKIRIN2	6	ENSG00000248406	15.0733	0.937459	0.5703	1.6438	0.100217	0.244532		19	ENSG00000134644	7257.89	0.0891787	0.0498095	1.7904	0.0733903	0.183297	PUM1	1
ENSG00000130005	369.497	0.248244	0.145869	1.70183	0.0887876	0.212524	GAMT	19	ENSG00000215492	30.1573	-0.820995	0.491565	-1.67017	0.0948865	0.226963	HNRNPA1P7	18	ENSG00000168066	10347.2	0.127549	0.0676989	1.88407	0.059556	0.142511	SF1	11	ENSG00000137434	28.8911	1.04067	0.671862	1.54893	0.121397	0.2815	C6orf52	6	ENSG00000162618	74.0785	-0.643816	0.527022	-1.22161	0.221855	0.536813	ADGRL4	1	ENSG00000198860	2095.89	-0.243437	0.115276	-2.11178	0.0347053	0.0847179	TSEN15	1	ENSG00000275793	30.9008	-0.800176	0.486725	-1.644	0.100176	0.244532	RIMBP3	22	ENSG00000138050	827.123	-0.151925	0.0848592	-1.79032	0.0734027	0.183301	THUMPD2	2
ENSG00000141219	1575.84	-0.149795	0.088051	-1.70123	0.0889005	0.212757	MTNAP1	17	ENSG00000100099	2407.92	-0.109305	0.0654578	-1.66985	0.0949492	0.22705	HPS4	22	ENSG00000235316	42.49	0.694703	0.368753	1.88392	0.0595752	0.142536	DUSP8P5	10	ENSG00000155256	942.109	0.228368	0.147484	1.54842	0.12152	0.281698	ZFYVE27	10	ENSG00000053501	434.432	0.241773	0.197998	1.22109	0.222052	0.537188	USE1	19	ENSG00000167280	726.57	-0.261824	0.124013	-2.11127	0.0347491	0.0848123	ENGASE	17	ENSG00000178537	225.482	-0.30747	0.187082	-1.6435	0.100279	0.244646	SLC25A20	3	ENSG00000189308	1172.39	-0.137332	0.0767171	-1.79011	0.073437	0.18336	LIN54	4
ENSG00000197405	18.7021	1.02322	0.601482	1.70117	0.088911	0.212757	C5AR1	19	ENSG00000118407	209.289	0.345545	0.206933	1.66984	0.0949506	0.22705	FILIP1	6	ENSG00000157617	1196.08	0.163346	0.0867123	1.88377	0.0595956	0.142564	C2CD2	21	ENSG00000166130	515.672	-0.25382	0.163924	-1.5484	0.121527	0.281698	IKBIP	12	ENSG00000246922	157.958	0.289754	0.237303	1.22103	0.222076	0.537188	UBAP1L	15	ENSG00000004846	24.6032	0.966729	0.457915	2.11115	0.0347592	0.0848245	ABCB5	7	ENSG00000092470	1328.99	0.189858	0.115574	1.64275	0.100436	0.244992	WDR76	15	ENSG00000197363	489.86	0.201741	0.112732	1.78957	0.0735236	0.183549	ZNF517	8
ENSG00000147027	3511.2	-0.190495	0.111992	-1.70098	0.0889476	0.212813	TMEM47	X	ENSG00000056972	169.647	0.313496	0.187761	1.66965	0.0949879	0.227105	TRAF3IP2	6	ENSG00000110931	1735.75	0.131605	0.0698653	1.8837	0.0596053	0.142566	CAMKK2	12	ENSG00000009844	1390.56	0.221023	0.142768	1.54813	0.121592	0.281731	VTA1	6	ENSG00000133275	5339.05	-0.148089	0.121341	-1.22044	0.222297	0.537564	CSNK1G2	19	ENSG00000150938	1384.94	0.174913	0.0828793	2.11045	0.0348194	0.0849589	CRIM1	2	ENSG00000099282	290.432	0.257973	0.157075	1.64235	0.100517	0.245135	TSPAN15	10	ENSG00000163155	423.779	0.20127	0.11248	1.78938	0.073554	0.183598	LYSMD1	1
ENSG00000171298	969.713	0.188961	0.111109	1.70067	0.0890044	0.212918	GAA	17	ENSG00000103227	167.115	0.31738	0.1901	1.66954	0.0950105	0.227126	LMF1	16	ENSG00000145715	3107.3	-0.11704	0.0621356	-1.88362	0.0596167	0.142572	RASA1	5	ENSG00000154277	7104.62	-0.369146	0.238432	-1.54822	0.121569	0.281731	UCHL1	4	ENSG00000159208	121.928	-0.364978	0.299045	-1.22048	0.222284	0.537564	CIART	1	ENSG00000126882	153.639	0.392689	0.18609	2.11021	0.0348404	0.0849976	FAM78A	9	ENSG00000117500	3110.98	0.190081	0.115774	1.64182	0.100626	0.245135	TMED5	1	ENSG00000197448	1041.23	-0.156482	0.0874544	-1.7893	0.0735666	0.183602	GSTK1	7
ENSG00000166233	3118.22	0.122362	0.07197	1.70018	0.0890969	0.213107	ARIH1	15	ENSG00000183775	53.204	0.559525	0.335195	1.66925	0.0950676	0.227229	KCTD16	5	ENSG00000197077	1006.37	0.17999	0.0955604	1.88352	0.0596304	0.142584	KIAA1671	22	ENSG00000163132	290.042	-2.22211	1.43537	-1.54811	0.121595	0.281731	MSX1	4	ENSG00000074964	1913.98	0.171791	0.140774	1.22034	0.222337	0.537583	ARHGEF10L	1	ENSG00000236032	11.3024	-1.35001	0.639781	-2.11011	0.0348492	0.0850065	OR5H14	3	ENSG00000143603	447.406	-0.286809	0.17469	-1.64182	0.100627	0.245135	KCNN3	1	ENSG00000124535	1319.61	0.13954	0.0779901	1.7892	0.0735823	0.183614	WRNIP1	6
ENSG00000136824	4221.79	-0.143611	0.0844893	-1.69975	0.0891771	0.213268	SMC2	9	ENSG00000175544	15.5503	1.02259	0.612671	1.66906	0.0951053	0.22728	CABP4	11	ENSG00000147383	1508.63	-0.15866	0.0842647	-1.88288	0.0597164	0.142768	NSDHL	X	ENSG00000119401	623.62	0.246539	0.159261	1.54802	0.121617	0.281742	TRIM32	9	ENSG00000005448	1364.07	-0.190851	0.156456	-1.21984	0.222525	0.537958	WDR54	2	ENSG00000164972	26.7634	-0.921905	0.436929	-2.10997	0.0348613	0.0850236	SPMIP6	9	ENSG00000153989	3560.3	0.139329	0.0848524	1.64202	0.100586	0.245135	NUS1	6	ENSG00000104522	560.142	0.232775	0.130113	1.78902	0.073611	0.183659	GFUS	8
ENSG00000284691	210.768	-0.286214	0.168398	-1.69963	0.0892004	0.213292		7	ENSG00000180176	11.6887	-1.16055	0.695355	-1.669	0.095117	0.22728	TH	11	ENSG00000138434	3331.68	-0.701497	0.37258	-1.88281	0.0597262	0.142771	ITPRID2	2	ENSG00000119414	1347.91	0.24998	0.161499	1.54787	0.121653	0.281742	PPP6C	9	ENSG00000107186	3801.2	0.156162	0.128083	1.21923	0.222759	0.538363	MPDZ	9	ENSG00000188878	268.665	0.383183	0.181616	2.10985	0.0348714	0.0850357	FBF1	17	ENSG00000164715	1533.98	0.234338	0.142705	1.64211	0.100566	0.245135	LMTK2	7	ENSG00000166123	2411.32	0.128382	0.0718105	1.78779	0.0738102	0.184128	GPT2	16
ENSG00000167548	2843.52	-0.166161	0.0977753	-1.69942	0.0892402	0.213356	KMT2D	12	ENSG00000099341	2687.47	-0.112144	0.0672029	-1.66874	0.0951686	0.22737	PSMD8	19	ENSG00000150551	290.249	0.278076	0.147711	1.88257	0.0597582	0.142826	LYPD1	2	ENSG00000182612	64.4854	0.503526	0.325296	1.5479	0.121646	0.281742	TSPAN10	17	ENSG00000122966	3107.66	-0.133985	0.109888	-1.21928	0.222737	0.538363	CIT	12	ENSG00000139187	94.5064	0.463583	0.219827	2.10885	0.0349573	0.0852325	KLRG1	12	ENSG00000165899	31.8238	0.910425	0.554518	1.64183	0.100625	0.245135	OTOGL	12	ENSG00000096080	537.913	-0.224882	0.125825	-1.78726	0.073896	0.184315	MRPS18A	6
ENSG00000204172	392.875	0.23226	0.136811	1.69767	0.0895695	0.214112	AGAP9	10	ENSG00000128915	3695.73	-0.111641	0.066952	-1.66748	0.0954195	0.227936	ICE2	15	ENSG00000205189	3453.91	-0.127202	0.0675731	-1.88244	0.0597766	0.142849	ZBTB10	8	ENSG00000162849	204.57	-0.87626	0.566177	-1.54768	0.1217	0.281808	KIF26B	1	ENSG00000180822	592.712	-0.217712	0.178606	-1.21895	0.222863	0.538535	PSMG4	6	ENSG00000106628	2410.12	0.208771	0.0990165	2.10844	0.0349927	0.0853064	POLD2	7	ENSG00000166997	874.039	0.269559	0.164148	1.64217	0.100555	0.245135	CNPY4	7	ENSG00000178980	3000.83	0.13377	0.0748568	1.78702	0.0739347	0.184385	SELENOW	19
ENSG00000067365	615.343	0.187209	0.110287	1.69747	0.0896083	0.214173	METTL22	16	ENSG00000011052	471.849	0.301251	0.18072	1.66695	0.0955251	0.228042	NME1-NME2	17	ENSG00000180974	21.6717	0.992645	0.527409	1.88212	0.0598199	0.14291	OR52E4	11	ENSG00000186862	63.1387	-0.680797	0.440003	-1.54726	0.121801	0.282002	PDZD7	10	ENSG00000278635	47.1438	-0.560958	0.460254	-1.2188	0.222919	0.538593		12	ENSG00000104728	819.84	0.243715	0.115596	2.10833	0.0350021	0.0853167	ARHGEF10	8	ENSG00000177548	296.619	0.277311	0.16889	1.64196	0.100598	0.245135	RABEP2	16	ENSG00000157927	251.472	0.282875	0.158306	1.78689	0.0739554	0.184409	RADIL	7
ENSG00000123643	462.378	-0.211528	0.124632	-1.69721	0.0896563	0.214256	SLC36A1	5	ENSG00000070214	1445.37	0.148044	0.0888132	1.66691	0.0955314	0.228042	SLC44A1	9	ENSG00000277224	13.7642	-1.30363	0.692624	-1.88216	0.0598139	0.14291	H2BC7	6	ENSG00000139970	564.607	0.583135	0.376922	1.5471	0.12184	0.282046	RTN1	14	ENSG00000242600	34.3158	0.596767	0.48971	1.21861	0.222991	0.538688	MBL1P	10	ENSG00000125787	9.62257	-1.5272	0.724435	-2.10812	0.0350206	0.0853493	GNRH2	20	ENSG00000278570	11.9209	-1.16016	0.706466	-1.64221	0.100547	0.245135	NR2E3	15	ENSG00000065243	4200.6	0.109686	0.0613872	1.7868	0.0739705	0.184413	PKN2	1
ENSG00000085514	18.3667	0.91549	0.539502	1.69692	0.0897121	0.214349	PILRA	7	ENSG00000164946	5115.08	0.277862	0.166676	1.66708	0.0954977	0.228042	FREM1	9	ENSG00000072736	2685.17	-0.127539	0.0677743	-1.88182	0.0598606	0.142987	NFATC3	16	ENSG00000188647	1409.12	0.24452	0.158058	1.54703	0.121856	0.282046	PTAR1	9	ENSG00000013392	256.833	0.234312	0.1923	1.21847	0.223045	0.538739	RWDD2A	6	ENSG00000215305	1131.09	-0.191259	0.0907417	-2.10773	0.035054	0.085418	VPS16	20	ENSG00000166128	4603.36	-0.23841	0.145227	-1.64164	0.100664	0.245188	RAB8B	15	ENSG00000170906	77.2627	0.458697	0.256722	1.78675	0.0739787	0.184413	NDUFA3	19
ENSG00000157600	1812	0.143849	0.0847733	1.69687	0.0897215	0.214349	TMEM164	X	ENSG00000198780	636.761	0.180903	0.108527	1.6669	0.0955345	0.228042	FAM169A	5	ENSG00000141295	455.067	0.241838	0.128518	1.88175	0.0598698	0.142988	SCRN2	17	ENSG00000198799	782.388	0.341228	0.220622	1.54666	0.121945	0.28221	LRIG2	1	ENSG00000110844	670.745	-0.283537	0.232791	-1.21799	0.223228	0.538858	PRPF40B	12	ENSG00000171150	927.888	0.223531	0.106056	2.10767	0.0350598	0.0854195	SOCS5	2	ENSG00000155849	359.223	0.263883	0.160756	1.64151	0.100692	0.24522	ELMO1	7	ENSG00000105278	255.75	0.248665	0.139191	1.78651	0.0740174	0.184482	ZFR2	19
ENSG00000234685	32.5625	-0.734171	0.432717	-1.69666	0.0897619	0.214398	NUS1P2	13	ENSG00000243406	175.519	0.302955	0.181734	1.66703	0.0955094	0.228042	MRPS31P5	13	ENSG00000213123	537.537	0.273441	0.145336	1.88144	0.0599123	0.143068	DYNLT2B	3	ENSG00000166405	271.421	0.379667	0.245509	1.54645	0.121996	0.282245	RIC3	11	ENSG00000134825	2632.29	-0.206949	0.169921	-1.21791	0.223259	0.538858	TMEM258	11	ENSG00000075429	182.499	-0.408388	0.193781	-2.10747	0.0350766	0.0854478	CACNG5	17	ENSG00000154222	725.483	0.194005	0.118196	1.64139	0.100717	0.245245	CC2D1B	1	ENSG00000056277	1223.52	0.137795	0.0771368	1.78637	0.0740397	0.184511	ZNF280C	X
ENSG00000251664	233.706	0.483234	0.284822	1.69662	0.0897685	0.214398	PCDHA12	5	ENSG00000153015	2117.53	0.114068	0.0684373	1.66675	0.0955648	0.228081	CWC27	5	ENSG00000086991	111.21	-0.452017	0.240342	-1.88073	0.0600093	0.143278	NOX4	11	ENSG00000239605	16.9385	-1.0807	0.698821	-1.54647	0.121992	0.282245	STPG4	2	ENSG00000165915	1238.76	-0.149247	0.122535	-1.21799	0.223226	0.538858	SLC39A13	11	ENSG00000178409	1378.69	-0.187283	0.0888918	-2.10687	0.0351289	0.0855627	BEND3	6	ENSG00000090273	2772.17	0.174057	0.106071	1.64095	0.100808	0.245421	NUDC	1	ENSG00000164347	1685.78	0.124721	0.069828	1.78611	0.0740813	0.184587	GFM2	5
ENSG00000085982	1552.42	-0.154331	0.0909781	-1.69635	0.0898189	0.214452	USP40	2	ENSG00000181444	69.4698	0.481802	0.28923	1.66581	0.0957519	0.228494	ZNF467	7	ENSG00000170627	13.2118	1.22107	0.649343	1.88047	0.0600441	0.14334	GTSF1	12	ENSG00000134882	1116.71	-0.213185	0.137866	-1.54631	0.122029	0.28228	UBAC2	13	ENSG00000166664	89.6274	-0.502086	0.412223	-1.218	0.223225	0.538858	CHRFAM7A	15	ENSG00000013441	2770.06	0.172994	0.082125	2.10648	0.0351629	0.085633	CLK1	2	ENSG00000173531	250.781	0.393687	0.239922	1.6409	0.100819	0.245421	MST1	3	ENSG00000170190	60.0285	-0.492703	0.275866	-1.78603	0.0740951	0.184594	SLC16A5	17
ENSG00000140474	884.858	-0.180189	0.106217	-1.69642	0.0898067	0.214452	ULK3	15	ENSG00000105655	3611.72	-0.13001	0.0781114	-1.66442	0.096029	0.229088	ISYNA1	19	ENSG00000055044	3524.24	-0.141007	0.0749913	-1.88031	0.0600664	0.143353	NOP58	2	ENSG00000102935	2931.21	-0.458317	0.296475	-1.54589	0.122132	0.282475	ZNF423	16	ENSG00000181031	42.2019	-0.521187	0.427853	-1.21815	0.223168	0.538858	RPH3AL	17	ENSG00000111540	4898.05	-0.125446	0.0595609	-2.10618	0.0351883	0.0856823	RAB5B	12	ENSG00000141279	7374.99	-0.135463	0.0826787	-1.63843	0.101332	0.246633	NPEPPS	17	ENSG00000180867	237.798	-0.252869	0.141592	-1.7859	0.0741156	0.184618	PDIA3P1	1
ENSG00000155792	26.6373	-0.809689	0.477329	-1.69629	0.0898309	0.214452	DEPTOR	8	ENSG00000205534	293.14	-0.240218	0.14432	-1.66449	0.0960151	0.229088	SMG1P2	16	ENSG00000162526	59.9026	0.585116	0.311182	1.8803	0.0600668	0.143353	TSSK3	1	ENSG00000109654	2870.29	-0.203369	0.131602	-1.54533	0.122267	0.282746	TRIM2	4	ENSG00000265241	6636.17	0.119231	0.0979149	1.2177	0.223339	0.538971	RBM8A	1	ENSG00000104375	840.39	0.215531	0.102336	2.10611	0.0351949	0.0856856	STK3	8	ENSG00000002919	541.188	0.24222	0.147849	1.63829	0.10136	0.246666	SNX11	17	ENSG00000157693	695.526	0.175218	0.0981239	1.78568	0.0741515	0.18468	TMEM268	9
ENSG00000185813	977.27	0.171999	0.101404	1.69618	0.0898524	0.214472	PCYT2	17	ENSG00000183605	383.437	-0.218963	0.131617	-1.66364	0.0961838	0.229423	SFXN4	10	ENSG00000099330	77.5834	0.499542	0.265691	1.88016	0.060086	0.143374	OCEL1	19	ENSG00000198932	450.74	0.342273	0.221501	1.54524	0.122288	0.282753	GPRASP1	X	ENSG00000109089	1084.55	-0.185289	0.152187	-1.2175	0.223413	0.53907	CDR2L	17	ENSG00000096401	3520.36	0.156633	0.0743852	2.1057	0.0352302	0.0857589	CDC5L	6	ENSG00000172081	1064.97	0.177029	0.108065	1.63818	0.101385	0.24669	MOB3A	19	ENSG00000111647	1278.14	0.151371	0.0847953	1.78513	0.0742398	0.184873	BLTP3B	12
ENSG00000059573	4139.21	0.148101	0.0873212	1.69605	0.0898763	0.214493	ALDH18A1	10	ENSG00000109255	942.964	-0.196527	0.118163	-1.66319	0.0962748	0.229573	NMU	4	ENSG00000169718	1188.9	-0.159723	0.0849544	-1.88011	0.0600936	0.143374	DUS1L	17	ENSG00000176393	1638.77	-0.209386	0.135528	-1.54497	0.122353	0.282822	RNPEP	1	ENSG00000128513	541.313	0.194183	0.159556	1.21702	0.223597	0.539435	POT1	7	ENSG00000152464	375.936	0.294102	0.139687	2.10543	0.0352538	0.0857912	RPP38	10	ENSG00000148468	2552.85	-0.161206	0.0984382	-1.63764	0.101497	0.246926	FAM171A1	10	ENSG00000214338	704.947	0.298421	0.167177	1.78507	0.0742506	0.184873	MTCL3	6
ENSG00000170236	82.2896	0.454964	0.268259	1.69599	0.0898877	0.214493	USP50	15	ENSG00000165389	1746.59	-0.116012	0.0697507	-1.66324	0.0962646	0.229573	SPTSSA	14	ENSG00000149089	724.288	-0.201473	0.107172	-1.87991	0.0601208	0.143418	APIP	11	ENSG00000215452	38.1619	-0.69121	0.447374	-1.54504	0.122336	0.282822	ZNF663P	20	ENSG00000008294	5076.71	0.191052	0.157007	1.21684	0.223666	0.539444	SPAG9	17	ENSG00000239305	1134.24	-0.177567	0.0843371	-2.10544	0.035253	0.0857912	RNF103	2	ENSG00000169203	508.77	-0.23989	0.146509	-1.63737	0.101553	0.247003	NPIPB12	16	ENSG00000100422	4811.91	-0.102997	0.0577349	-1.78397	0.0744292	0.185263	CERK	22
ENSG00000205639	15.2708	-1.10465	0.651384	-1.69585	0.0899136	0.214523	MFSD2B	2	ENSG00000100596	2650.69	0.109222	0.0656764	1.66304	0.0963054	0.229612	SPTLC2	14	ENSG00000242114	257.048	-0.289784	0.154159	-1.87977	0.0601388	0.14344	MTFP1	22	ENSG00000171843	856.421	-0.650251	0.42092	-1.54483	0.122387	0.282858	MLLT3	9	ENSG00000115604	11.4814	1.07353	0.882177	1.21691	0.223638	0.539444	IL18R1	2	ENSG00000166197	5157.97	0.152277	0.0723343	2.10519	0.035275	0.0858301	NOLC1	10	ENSG00000175203	4248.14	-0.144542	0.0882786	-1.63734	0.101559	0.247003	DCTN2	12	ENSG00000258429	140.724	0.333079	0.186701	1.78403	0.0744193	0.185263	PDF	16
ENSG00000131015	15.2534	-1.04295	0.615109	-1.69555	0.0899715	0.214567	ULBP2	6	ENSG00000215548	13.7912	-1.13079	0.680218	-1.6624	0.0964335	0.229884	FRG1JP	9	ENSG00000168301	629.655	-0.204043	0.108555	-1.87963	0.0601583	0.143465	KCTD6	3	ENSG00000169439	6281.86	-0.312779	0.202496	-1.54462	0.122438	0.282892	SDC2	8	ENSG00000138378	31.9149	0.740627	0.608838	1.21646	0.22381	0.539711	STAT4	2	ENSG00000139613	6709.31	-0.237635	0.112982	-2.10329	0.0354404	0.0862073	SMARCC2	12	ENSG00000159128	159.691	-0.45092	0.275509	-1.63668	0.101697	0.247294	IFNGR2	21	ENSG00000134056	604.152	-0.17831	0.0999841	-1.78338	0.0745244	0.185473	KGD4	5
ENSG00000138686	907.154	-0.173449	0.102292	-1.69563	0.0899553	0.214567	BBS7	4	ENSG00000116852	1487.01	-0.142898	0.0859808	-1.66198	0.0965167	0.230048	KIF21B	1	ENSG00000255639	337.936	-0.264589	0.140772	-1.87956	0.0601676	0.143466		12	ENSG00000213672	927.556	-0.225546	0.146017	-1.54465	0.122431	0.282892	NCKIPSD	3	ENSG00000130368	11.9416	0.961711	0.790853	1.21604	0.223969	0.539856	MAS1	6	ENSG00000142197	664.648	-0.28756	0.136717	-2.10333	0.0354373	0.0862073	DOP1B	21	ENSG00000162825	811.224	-0.216801	0.132468	-1.63663	0.101708	0.247294	NBPF20	1	ENSG00000004846	26.3784	0.768344	0.430952	1.7829	0.0746024	0.185539	ABCB5	7
ENSG00000271601	1904.43	-0.133552	0.078764	-1.69559	0.0899631	0.214567	LIX1L	1	ENSG00000130734	414.662	-0.209897	0.126312	-1.66174	0.0965656	0.230131	ATG4D	19	ENSG00000064393	7573.76	0.126404	0.0672552	1.87946	0.0601812	0.143478	HIPK2	7	ENSG00000186364	135.972	0.43732	0.283166	1.5444	0.122493	0.282977	NUDT17	1	ENSG00000130787	1264.23	0.262542	0.215876	1.21617	0.22392	0.539856	HIP1R	12	ENSG00000131844	2128.88	0.154981	0.0737131	2.10249	0.0355106	0.0863459	MCCC2	5	ENSG00000198298	94.3579	-0.401365	0.245262	-1.63647	0.10174	0.247336	ZNF485	10	ENSG00000088448	6406.5	0.0981942	0.0550748	1.78292	0.0745988	0.185539	ANKRD10	13
ENSG00000070159	139.891	-0.36745	0.216864	-1.69438	0.0901935	0.215065	PTPN3	9	ENSG00000188419	931.138	-0.156861	0.094407	-1.66154	0.096606	0.230193	CHM	X	ENSG00000070886	6.41997	1.82469	0.971054	1.87908	0.0602338	0.143561	EPHA8	1	ENSG00000025423	34.247	-0.748633	0.484856	-1.54403	0.122581	0.283139	HSD17B6	12	ENSG00000135045	448.902	-0.289635	0.238175	-1.21606	0.223962	0.539856	C9orf40	9	ENSG00000156140	546.789	0.366136	0.174138	2.10256	0.0355045	0.0863459	ADAMTS3	4	ENSG00000164944	2945.55	0.154356	0.0943431	1.63611	0.101816	0.247484	VIRMA	8	ENSG00000137309	8682.34	-0.173472	0.097299	-1.78288	0.0746058	0.185539	HMGA1	6
ENSG00000139350	2897.94	-0.177265	0.104626	-1.69428	0.0902117	0.215076	NEDD1	12	ENSG00000106608	560.428	0.182655	0.109942	1.66138	0.0966381	0.230202	URGCP	7	ENSG00000286185	12.338	1.45986	0.776887	1.87911	0.0602292	0.143561		1	ENSG00000055163	2931.77	-0.200117	0.129637	-1.54367	0.122668	0.283257	CYFIP2	5	ENSG00000080371	1457.49	0.159405	0.131148	1.21545	0.224193	0.540158	RAB21	12	ENSG00000213753	3197.71	-0.136377	0.0648655	-2.10246	0.0355131	0.0863459	CENPBD2P	19	ENSG00000105137	512.177	0.339771	0.207761	1.6354	0.101966	0.247743	SYDE1	19	ENSG00000167508	1421.15	0.157154	0.088133	1.78315	0.074562	0.185539	MVD	16
ENSG00000101247	478.614	0.205623	0.121379	1.69406	0.0902538	0.215145	NDUFAF5	20	ENSG00000242419	475.776	0.231274	0.139204	1.6614	0.0966335	0.230202	PCDHGC4	5	ENSG00000183814	1024.88	-0.167043	0.0889013	-1.87897	0.0602487	0.143575	LIN9	1	ENSG00000113119	393.902	-0.31428	0.203583	-1.54375	0.12265	0.283257	TMCO6	5	ENSG00000116288	6746.19	-0.171483	0.141076	-1.21554	0.224161	0.540158	PARK7	1	ENSG00000163945	2357.56	-0.287277	0.136721	-2.10119	0.0356239	0.0866027	UVSSA	4	ENSG00000145476	1110.86	0.170007	0.10395	1.63546	0.101953	0.247743	CYP4V2	4	ENSG00000204344	230.742	0.317884	0.178279	1.78308	0.0745739	0.185539	STK19	6
ENSG00000152556	3750.05	-0.126162	0.0744792	-1.69392	0.0902801	0.215176	PFKM	12	ENSG00000234964	137.307	-0.37416	0.225325	-1.66054	0.0968068	0.23057	FABP5P7	11	ENSG00000104957	554.99	0.210983	0.112323	1.87836	0.0603315	0.14373	YJU2B	19	ENSG00000154473	4090.82	-0.172727	0.111921	-1.54329	0.122759	0.283404	BUB3	10	ENSG00000149292	316.774	-0.257104	0.211527	-1.21547	0.224188	0.540158	TTC12	11	ENSG00000153162	24.3532	1.00937	0.480655	2.09998	0.0357304	0.0868373	BMP6	6	ENSG00000234882	237.288	0.25999	0.158978	1.63539	0.101968	0.247743	EIF3EP1	6	ENSG00000129003	4849.05	0.180117	0.101034	1.78273	0.0746305	0.185573	VPS13C	15
ENSG00000119927	1432.06	-0.148406	0.0876323	-1.6935	0.0903594	0.215334	GPAM	10	ENSG00000146457	4208.22	-0.0928569	0.055925	-1.66038	0.0968374	0.230609	WTAP	6	ENSG00000106018	25.3541	-0.912252	0.485653	-1.8784	0.0603261	0.14373	VIPR2	7	ENSG00000205085	92.1948	0.648903	0.420476	1.54326	0.122768	0.283404	GARIN1A	7	ENSG00000084693	2742.06	-0.177634	0.146168	-1.21527	0.224262	0.540245	AGBL5	2	ENSG00000168487	941.902	0.242337	0.1154	2.09998	0.0357309	0.0868373	BMP1	8	ENSG00000123119	260.895	-0.371262	0.227066	-1.63504	0.10204	0.247882	NECAB1	8	ENSG00000185674	8.7076	1.29923	0.728817	1.78265	0.0746426	0.185576	LYG2	2
ENSG00000106125	237.321	0.266766	0.157565	1.69305	0.0904453	0.215507	MINDY4	7	ENSG00000102924	49.19	-0.572252	0.344671	-1.66028	0.0968572	0.230623	CBLN1	16	ENSG00000153048	4539.11	-0.143059	0.0761665	-1.87824	0.0603484	0.14375	CARHSP1	16	ENSG00000058335	13.4856	-1.23556	0.800684	-1.54313	0.122799	0.283434	RASGRF1	15	ENSG00000255663	22.5248	1.17148	0.964079	1.21513	0.224318	0.5403		11	ENSG00000269713	3376.68	0.196608	0.0936301	2.09984	0.0357432	0.0868544	NBPF9	1	ENSG00000168066	9019.83	-0.113231	0.0692664	-1.63472	0.102107	0.248009	SF1	11	ENSG00000082482	318.393	-0.228473	0.128182	-1.78242	0.0746816	0.185601	KCNK2	1
ENSG00000196381	94.7425	0.470367	0.277839	1.69295	0.0904649	0.215522	ZNF781	19	ENSG00000163006	1578.54	0.14159	0.0852874	1.66015	0.0968847	0.230654	CCDC138	2	ENSG00000183317	9.22359	1.50356	0.800684	1.87784	0.0604028	0.143858	EPHA10	1	ENSG00000073169	1007.84	0.196111	0.127134	1.54256	0.122938	0.283672	SELENOO	22	ENSG00000137460	90.7031	-0.467614	0.384911	-1.21486	0.224418	0.540383	FHDC1	4	ENSG00000060140	15.0985	1.25289	0.596698	2.09971	0.0357546	0.0868693	STYK1	12	ENSG00000087095	1565.59	-0.213277	0.130486	-1.63448	0.102158	0.248096	NLK	17	ENSG00000168175	4406.14	0.163189	0.0915516	1.78248	0.0746709	0.185601	MAPK1IP1L	14
ENSG00000130844	1786.39	0.130983	0.0773766	1.6928	0.0904931	0.215557	ZNF331	19	ENSG00000049883	854.099	-0.158083	0.09526	-1.65949	0.0970175	0.230902	PTCD2	5	ENSG00000165629	3503.68	-0.128826	0.0686074	-1.87773	0.0604184	0.143874	ATP5F1C	10	ENSG00000157796	1093.62	-0.309949	0.20093	-1.54257	0.122934	0.283672	WDR19	4	ENSG00000176809	307.515	0.231998	0.190965	1.21487	0.224416	0.540383	LRRC37A3	17	ENSG00000037749	2585.6	0.143129	0.0681808	2.09925	0.0357948	0.0869543	MFAP3	5	ENSG00000142544	53.2933	-0.509841	0.311995	-1.63413	0.102231	0.248214	CTU1	19	ENSG00000282936	134.001	0.538661	0.302212	1.78239	0.0746854	0.185601		17
ENSG00000223953	73.5716	0.49747	0.293907	1.69261	0.0905294	0.215612	C1QTNF5	11	ENSG00000185246	2838.5	-0.109498	0.0659828	-1.6595	0.0970158	0.230902	PRPF39	14	ENSG00000163535	3933.07	-0.150466	0.0801534	-1.87723	0.0604872	0.144017	SGO2	2	ENSG00000196911	455.597	0.334154	0.216646	1.5424	0.122976	0.283719	KPNA5	6	ENSG00000001630	4363.3	-0.167607	0.138037	-1.21422	0.224664	0.540578	CYP51A1	7	ENSG00000103978	1423.78	-0.187089	0.0891469	-2.09867	0.0358464	0.0870669	TMEM87A	15	ENSG00000158023	240.759	-0.358602	0.219449	-1.6341	0.102237	0.248214	CFAP251	12	ENSG00000175467	1881.61	-0.134725	0.075594	-1.78221	0.0747142	0.185645	SART1	11
ENSG00000182952	2658.54	-0.126606	0.0748282	-1.69196	0.0906539	0.215877	HMGN4	6	ENSG00000112576	491.656	-0.205715	0.123972	-1.65936	0.0970423	0.230928	CCND3	6	ENSG00000258643	188.128	0.368304	0.196261	1.8766	0.0605731	0.1442	BCL2L2-PABPN1	14	ENSG00000134001	2206.61	0.245899	0.159453	1.54214	0.123041	0.283826	EIF2S1	14	ENSG00000100591	2516.76	-0.178836	0.147282	-1.21424	0.224656	0.540578	AHSA1	14	ENSG00000147251	765.56	-0.266478	0.126998	-2.09829	0.0358797	0.087135	DOCK11	X	ENSG00000053524	110.585	-0.357762	0.219004	-1.63358	0.102346	0.248407	MCF2L2	3	ENSG00000153187	47287.5	-0.0834216	0.0468168	-1.78187	0.0747698	0.185756	HNRNPU	1
ENSG00000140265	1948.03	-0.139637	0.0825383	-1.69179	0.0906861	0.21589	ZSCAN29	15	ENSG00000146410	271.809	-0.251175	0.151481	-1.65813	0.0972905	0.231484	MTFR2	6	ENSG00000131981	140.46	-0.404106	0.215355	-1.87646	0.0605916	0.144223	LGALS3	14	ENSG00000198093	665.434	0.221741	0.143801	1.54199	0.123075	0.283864	ZNF649	19	ENSG00000133059	801.497	-0.192826	0.15878	-1.21442	0.224587	0.540578	DSTYK	1	ENSG00000171227	17.1425	1.16903	0.557169	2.09817	0.0358903	0.0871478	TMEM37	2	ENSG00000154265	1332.61	-0.247399	0.151445	-1.63359	0.102346	0.248407	ABCA5	17	ENSG00000107551	988.39	-0.141252	0.079288	-1.78151	0.0748296	0.185877	RASSF4	10
ENSG00000188738	809.049	-0.23345	0.137984	-1.69186	0.0906728	0.21589	FSIP2	2	ENSG00000090263	632.339	-0.197036	0.118866	-1.65763	0.097393	0.231694	MRPS33	7	ENSG00000179361	1797.22	-0.16081	0.0857248	-1.87589	0.0606709	0.144391	ARID3B	15	ENSG00000132773	648.749	-0.210795	0.136746	-1.5415	0.123195	0.284098	TOE1	1	ENSG00000162636	648.272	0.195707	0.161136	1.21454	0.22454	0.540578	EEIG2	1	ENSG00000100983	2540.67	0.153659	0.0732547	2.0976	0.0359403	0.0872564	GSS	20	ENSG00000179241	1632.21	-0.22349	0.13684	-1.63322	0.102422	0.248554	LDLRAD3	11	ENSG00000115602	75.0029	0.435963	0.244739	1.78134	0.0748576	0.185919	IL1RL1	2
ENSG00000196139	19.2226	-0.952973	0.563437	-1.69136	0.0907689	0.216056	AKR1C3	10	ENSG00000152942	1370.41	-0.135524	0.0817769	-1.65724	0.0974715	0.231847	RAD17	5	ENSG00000188993	14.6986	1.20381	0.641844	1.87555	0.0607168	0.144479	LRRC66	4	ENSG00000158220	36.9069	-0.68148	0.442147	-1.5413	0.123244	0.28417	ESYT3	3	ENSG00000164403	147.441	-0.345437	0.284485	-1.21425	0.224652	0.540578	SHROOM1	5	ENSG00000136279	1864.44	-0.174904	0.0833989	-2.09719	0.0359763	0.0873312	DBNL	7	ENSG00000104231	978.52	-0.201255	0.123276	-1.63255	0.102563	0.248823	ZFAND1	8	ENSG00000183723	2022.6	0.131232	0.0736955	1.78074	0.0749556	0.186108	CMTM4	16
ENSG00000125124	1847.35	0.178595	0.105621	1.69091	0.090854	0.216226	BBS2	16	ENSG00000069424	252.339	0.301076	0.181688	1.65711	0.0974978	0.231875	KCNAB2	1	ENSG00000136636	3401.78	-0.114672	0.0611475	-1.87534	0.0607459	0.144527	KCTD3	1	ENSG00000141337	214.092	-0.509855	0.33082	-1.54119	0.123271	0.284192	ARSG	17	ENSG00000165487	937.031	0.155386	0.128027	1.2137	0.224862	0.540975	MICU2	13	ENSG00000176407	1755.93	0.185096	0.0882721	2.09688	0.0360046	0.087387	KCMF1	2	ENSG00000164938	3034.91	-0.273452	0.167494	-1.6326	0.102553	0.248823	TP53INP1	8	ENSG00000261024	10.4822	1.39509	0.783428	1.78075	0.0749535	0.186108		1
ENSG00000109265	1859.83	0.145777	0.086221	1.69074	0.0908863	0.21624	CRACD	4	ENSG00000174348	19.6522	0.993095	0.599344	1.65697	0.0975254	0.231907	PODN	1	ENSG00000164647	121.963	-0.42809	0.228324	-1.87492	0.0608036	0.144643	STEAP1	7	ENSG00000140854	1492.81	-0.263199	0.170823	-1.54077	0.123374	0.284386	KATNB1	16	ENSG00000148826	635.898	-1.16325	0.958614	-1.21347	0.224952	0.541111	NKX6-2	10	ENSG00000106244	4730.97	0.143529	0.0684594	2.09656	0.0360323	0.0874413	PDAP1	7	ENSG00000171847	31.6714	-0.632386	0.387414	-1.63233	0.102611	0.248902	FAM90A1	12	ENSG00000131844	2274.11	-0.114414	0.0642628	-1.78041	0.0750091	0.186188	MCCC2	5
ENSG00000176871	2144.92	-0.160791	0.0951009	-1.69074	0.0908856	0.21624	WSB2	12	ENSG00000081818	64.4739	-0.488113	0.294601	-1.65686	0.0975476	0.231926	PCDHB4	5	ENSG00000108883	4777.46	-0.113034	0.0602896	-1.87485	0.0608132	0.144644	EFTUD2	17	ENSG00000189056	152.891	-0.632298	0.410444	-1.54052	0.123433	0.284482	RELN	7	ENSG00000096654	385.775	0.206731	0.170493	1.21255	0.225302	0.541196	ZNF184	6	ENSG00000107186	5457.19	-0.283138	0.135135	-2.09523	0.0361508	0.087716	MPDZ	9	ENSG00000184887	903.544	0.208535	0.127762	1.63221	0.102635	0.248925	BTBD6	14	ENSG00000140839	38.0255	-0.657318	0.369196	-1.7804	0.0750097	0.186188	CLEC18B	16
ENSG00000212916	269.699	-0.283496	0.167694	-1.69056	0.0909213	0.216291	MAP10	1	ENSG00000178096	63.0955	-0.485414	0.293058	-1.65637	0.097646	0.232126	BOLA1	1	ENSG00000166987	632.292	-0.201123	0.107288	-1.87461	0.0608459	0.144701	MBD6	12	ENSG00000147234	223.928	-0.524934	0.34091	-1.5398	0.123609	0.284807	FRMPD3	X	ENSG00000126803	168.023	0.290619	0.239636	1.21275	0.225224	0.541196	HSPA2	14	ENSG00000196199	1880.87	-0.209557	0.100044	-2.09465	0.0362023	0.0878281	MPHOSPH8	13	ENSG00000075131	587.443	0.253088	0.155099	1.63178	0.102725	0.249057	TIPIN	15	ENSG00000127990	1843.07	0.127936	0.0718669	1.78017	0.0750474	0.186227	SGCE	7
ENSG00000152642	240.021	0.304235	0.17999	1.69029	0.0909722	0.216381	GPD1L	3	ENSG00000229298	10.6306	1.25906	0.760186	1.65625	0.0976706	0.23215	TUBB8P1	9	ENSG00000267710	13.316	1.21827	0.649985	1.87431	0.0608876	0.144779	EDDM13	19	ENSG00000164610	565.988	0.305479	0.19839	1.53979	0.123611	0.284807	RP9	7	ENSG00000132326	374.239	-0.196225	0.161833	-1.21251	0.225317	0.541196	PER2	2	ENSG00000107890	1106.25	0.283498	0.135357	2.09445	0.0362199	0.0878578	ANKRD26	10	ENSG00000148719	1008.48	0.202838	0.124302	1.63182	0.102718	0.249057	DNAJB12	10	ENSG00000215021	5222.66	-0.130913	0.0735391	-1.78018	0.0750463	0.186227	PHB2	12
ENSG00000105556	520.312	-0.206533	0.122212	-1.68996	0.0910355	0.216436	MIER2	19	ENSG00000134258	28.1862	0.756754	0.457002	1.65591	0.0977404	0.232282	VTCN1	1	ENSG00000197971	146.563	-0.499554	0.266547	-1.87417	0.0609071	0.144804	MBP	18	ENSG00000089250	24.5973	-0.921281	0.598439	-1.53947	0.123689	0.284883	NOS1	12	ENSG00000148337	4324.64	-0.140105	0.115504	-1.21299	0.225134	0.541196	CIZ1	9	ENSG00000153714	34.6302	-0.744793	0.355676	-2.09402	0.0362579	0.0879372	LURAP1L	9	ENSG00000185739	29.0657	0.771134	0.472584	1.63174	0.102735	0.249057	SRL	16	ENSG00000172037	3046.1	0.160376	0.0901045	1.77989	0.0750936	0.186314	LAMB2	3
ENSG00000130584	379.755	-0.257316	0.152259	-1.68999	0.0910295	0.216436	ZBTB46	20	ENSG00000197586	1185.77	0.142439	0.0860472	1.65536	0.0978508	0.23251	ENTPD6	20	ENSG00000086570	61.1776	0.568584	0.303434	1.87383	0.0609538	0.144894	FAT2	5	ENSG00000114416	4422.56	-0.196835	0.12786	-1.53945	0.123694	0.284883	FXR1	3	ENSG00000165948	259.681	0.302867	0.249742	1.21272	0.225238	0.541196	IFI27L1	14	ENSG00000006042	3441.92	0.214958	0.102659	2.09389	0.0362698	0.0879532	TMEM98	17	ENSG00000186716	2773.71	0.129051	0.0791005	1.63148	0.102789	0.249152	BCR	22	ENSG00000213614	2258.56	-0.13441	0.0755205	-1.77979	0.0751108	0.18633	HEXA	15
ENSG00000167766	1724.9	0.184528	0.109183	1.69008	0.091012	0.216436	ZNF83	19	ENSG00000223259	16.0865	-0.993129	0.600016	-1.65517	0.0978896	0.232568	RNA5SP508	X	ENSG00000256223	547.648	0.20277	0.108219	1.8737	0.0609712	0.144914	ZNF10	12	ENSG00000133895	1996.2	-0.203411	0.13214	-1.53937	0.123715	0.284883	MEN1	11	ENSG00000170348	3800.31	0.134204	0.110665	1.2127	0.225244	0.541196	TMED10	14	ENSG00000081479	3059.65	-0.244992	0.117035	-2.09332	0.0363208	0.088051	LRP2	2	ENSG00000120217	15.2767	-0.907929	0.556924	-1.63026	0.103047	0.249742	CD274	9	ENSG00000178425	1023.27	-0.146614	0.082407	-1.77915	0.0752157	0.186562	NT5DC1	6
ENSG00000111328	4890.27	-0.201303	0.119134	-1.68972	0.0910823	0.216516	CDK2AP1	12	ENSG00000065243	4460.14	-0.102359	0.0618536	-1.65486	0.0979532	0.232686	PKN2	1	ENSG00000180329	1173.26	-0.159453	0.085106	-1.87358	0.0609889	0.144935	CCDC43	17	ENSG00000143106	2573.47	-0.226929	0.147425	-1.53929	0.123734	0.284883	PSMA5	1	ENSG00000171574	560.709	-0.235622	0.194306	-1.21263	0.22527	0.541196	ZNF584	19	ENSG00000266028	3529.32	0.216408	0.103378	2.09336	0.0363171	0.088051	SRGAP2	1	ENSG00000113621	1520.82	0.18209	0.111719	1.62989	0.103125	0.249856	TXNDC15	5	ENSG00000100528	3189.88	-0.127851	0.0718666	-1.779	0.0752393	0.186588	CNIH1	14
ENSG00000132388	3939.31	0.133005	0.0787316	1.68935	0.0911521	0.216618	UBE2G1	17	ENSG00000164323	2623.58	-0.104769	0.0633197	-1.6546	0.0980052	0.232747	CFAP97	4	ENSG00000156831	821.728	-0.185177	0.0988414	-1.87347	0.0610034	0.144948	NSMCE2	8	ENSG00000143578	349.282	-0.376549	0.24462	-1.53933	0.123725	0.284883	CREB3L4	1	ENSG00000172775	2507.32	0.114846	0.0947077	1.21264	0.225268	0.541196	PSME3IP1	16	ENSG00000114541	1424.59	-0.226033	0.108009	-2.09272	0.0363739	0.0881669	FRMD4B	3	ENSG00000256771	1071.59	-0.203812	0.125046	-1.6299	0.103123	0.249856	ZNF253	19	ENSG00000133773	933.467	-0.196207	0.110294	-1.77895	0.075248	0.186588	CCDC59	12
ENSG00000283426	35.9817	0.672937	0.398334	1.68938	0.0911471	0.216618	SMBD1P	3	ENSG00000274512	282.367	0.298472	0.18039	1.65459	0.0980078	0.232747	TBC1D3L	17	ENSG00000184911	29.5903	0.913196	0.487517	1.87316	0.0610466	0.145029	DMRTC1B	X	ENSG00000103226	552.583	0.402113	0.261262	1.53912	0.123775	0.284893	NOMO3	16	ENSG00000178460	314.769	0.250941	0.206828	1.21328	0.225021	0.541196	MCMDC2	8	ENSG00000011451	2106.75	-0.167969	0.0802758	-2.0924	0.0364025	0.0882233	WIZ	19	ENSG00000103355	31.8726	-0.682341	0.418683	-1.62973	0.103158	0.2499	PRSS33	16	ENSG00000124333	1328.36	-0.142117	0.0799082	-1.77851	0.0753207	0.186741	VAMP7	X
ENSG00000108946	10335.8	-0.103695	0.0613918	-1.68908	0.091205	0.216712	PRKAR1A	17	ENSG00000122692	3424.32	-0.0934456	0.0565069	-1.6537	0.0981878	0.233055	SMU1	9	ENSG00000083067	422.999	0.246735	0.131728	1.87306	0.0610598	0.145033	TRPM3	9	ENSG00000236287	1737.3	0.182854	0.1188	1.53918	0.12376	0.284893	ZBED5	11	ENSG00000197548	602.362	0.162321	0.133864	1.21259	0.225287	0.541196	ATG7	3	ENSG00000225614	16.414	-1.13176	0.541008	-2.09195	0.0364432	0.0883089	ZNF469	16	ENSG00000162068	8.38249	-1.27061	0.779679	-1.62966	0.103173	0.2499	NTN3	16	ENSG00000087903	644.102	-0.175131	0.0984867	-1.77822	0.0753679	0.186803	RFX2	19
ENSG00000073921	4695.06	-0.120883	0.0715791	-1.6888	0.091257	0.216804	PICALM	11	ENSG00000126767	643.291	0.164019	0.0991808	1.65373	0.0981816	0.233055	ELK1	X	ENSG00000184489	65.9622	0.676836	0.361362	1.87302	0.0610663	0.145033	PTP4A3	8	ENSG00000100599	344.33	-0.37539	0.243959	-1.53874	0.123867	0.285063	RIN3	14	ENSG00000008988	19402.2	0.155794	0.128557	1.21187	0.225563	0.541428	RPS20	8	ENSG00000198561	8403.14	-0.172518	0.0824817	-2.09159	0.0364749	0.0883728	CTNND1	11	ENSG00000120318	1150.54	0.477456	0.293014	1.62946	0.103215	0.24993	ARAP3	5	ENSG00000178386	331.003	0.244676	0.137595	1.77823	0.0753664	0.186803	ZNF223	19
ENSG00000159314	41.1911	0.622043	0.368424	1.68839	0.0913372	0.216963	ARHGAP27	17	ENSG00000162415	794.939	0.156679	0.0947466	1.65367	0.098195	0.233055	ZSWIM5	1	ENSG00000127481	6042.46	0.145105	0.0774971	1.87239	0.0611529	0.145218	UBR4	1	ENSG00000114331	991.184	0.224016	0.1456	1.53857	0.123908	0.285116	ACAP2	3	ENSG00000123737	2190.69	-0.130632	0.107788	-1.21194	0.225537	0.541428	EXOSC9	4	ENSG00000159713	423.74	0.326777	0.156249	2.09138	0.0364938	0.0884056	TPPP3	16	ENSG00000167470	3780.84	-0.217638	0.13356	-1.62951	0.103205	0.24993	MIDN	19	ENSG00000254585	754.766	0.203285	0.114336	1.77797	0.0754094	0.186878	MAGEL2	15
ENSG00000118523	3512.04	0.499587	0.295914	1.68828	0.0913567	0.216977	CCN2	6	ENSG00000168040	547.11	-0.182847	0.110563	-1.65378	0.0981727	0.233055	FADD	11	ENSG00000131848	185.502	0.322129	0.172059	1.8722	0.061179	0.145218	ZSCAN5A	19	ENSG00000135249	516.761	0.248707	0.161724	1.53785	0.124085	0.285475	RINT1	7	ENSG00000143858	555.241	0.503337	0.415321	1.21192	0.225542	0.541428	SYT2	1	ENSG00000260428	16.2532	-1.18265	0.565529	-2.09122	0.036508	0.0884272	SCX	8	ENSG00000132383	5187.11	0.188189	0.11551	1.62919	0.103272	0.25003	RPA1	17	ENSG00000139990	4215.35	0.11479	0.064578	1.77754	0.0754801	0.187026	DCAF5	14
ENSG00000131018	844.665	0.286224	0.16956	1.68804	0.0914028	0.217055	SYNE1	6	ENSG00000120645	22.0092	-0.82379	0.49824	-1.6534	0.0982496	0.233151	IQSEC3	12	ENSG00000171862	1121.24	0.175579	0.0937818	1.8722	0.0611784	0.145218	PTEN	10	ENSG00000149922	34.1866	-0.683457	0.444485	-1.53764	0.124137	0.285475	TBX6	16	ENSG00000171044	121.217	0.358034	0.295433	1.2119	0.225552	0.541428	XKR6	8	ENSG00000109854	133.969	0.447181	0.213845	2.09115	0.0365149	0.0884309	HTATIP2	11	ENSG00000111144	3269.93	-0.149775	0.0919378	-1.6291	0.103293	0.250044	LTA4H	12	ENSG00000142102	568.786	-0.217363	0.122316	-1.77706	0.0755585	0.187193	PGGHG	11
ENSG00000142252	372.635	0.220303	0.130634	1.68641	0.091716	0.217767	GEMIN7	19	ENSG00000070761	1313.2	-0.136973	0.0828626	-1.65301	0.0983281	0.233303	CFAP20	16	ENSG00000181061	3482.37	-0.135594	0.0724251	-1.87219	0.0611799	0.145218	HIGD1A	3	ENSG00000165630	742.674	0.256299	0.166678	1.53769	0.124124	0.285475	PRPF18	10	ENSG00000241127	406.668	0.186833	0.154175	1.21183	0.225578	0.541428	YAE1	7	ENSG00000114544	1067.02	-0.200841	0.0960535	-2.09092	0.0365349	0.0884664	SLC41A3	3	ENSG00000140368	13.8517	-1.00266	0.615749	-1.62836	0.103448	0.250383	PSTPIP1	15	ENSG00000204611	932.333	0.155955	0.0877732	1.7768	0.0756017	0.187246	ZNF616	19
ENSG00000171045	211.843	0.356191	0.211241	1.68618	0.0917607	0.217841	TSNARE1	8	ENSG00000069020	439.802	0.194606	0.117746	1.65276	0.0983803	0.233392	MAST4	5	ENSG00000082397	1096.18	-0.24298	0.129826	-1.87158	0.0612652	0.145399	EPB41L3	18	ENSG00000181408	67.5673	-0.773864	0.503276	-1.53765	0.124133	0.285475	UTS2R	17	ENSG00000125743	5703.75	-0.251776	0.207812	-1.21156	0.225682	0.541597	SNRPD2	19	ENSG00000160867	42.7799	0.679068	0.324791	2.09079	0.0365473	0.0884834	FGFR4	5	ENSG00000129696	408.553	0.208572	0.128138	1.62771	0.103587	0.250682	TTI2	8	ENSG00000256235	233.087	0.275987	0.155329	1.77679	0.0756022	0.187246	SMIM3	5
ENSG00000137098	44.0888	0.665428	0.394741	1.68574	0.0918467	0.218013	SPAG8	9	ENSG00000139977	1420.62	-0.134856	0.0816246	-1.65215	0.0985047	0.233639	NAA30	14	ENSG00000186281	38.7488	0.788431	0.421335	1.87127	0.0613079	0.14548	GPAT2	2	ENSG00000111361	1663.5	-0.169141	0.110019	-1.53739	0.124198	0.285575	EIF2B1	12	ENSG00000087460	48316.5	-0.208418	0.172122	-1.21087	0.225944	0.541862	GNAS	20	ENSG00000167699	3176.91	0.17291	0.082704	2.09071	0.0365544	0.0884878	GLOD4	17	ENSG00000119242	443.777	-0.217271	0.133523	-1.62721	0.103692	0.250899	CCDC92	12	ENSG00000171428	58.6971	-0.515426	0.290154	-1.77639	0.0756692	0.187385	NAT1	8
ENSG00000175279	561.591	0.195564	0.116026	1.68551	0.0918906	0.218054	CENPS	1	ENSG00000183114	16.724	1.03444	0.626135	1.65211	0.0985129	0.233639	FAM43B	1	ENSG00000258728	124.575	0.414379	0.221477	1.87098	0.0613475	0.145552		9	ENSG00000188313	385.227	-0.301214	0.195986	-1.53691	0.124314	0.285799	PLSCR1	3	ENSG00000100201	22978.5	0.168894	0.139465	1.21101	0.225891	0.541862	DDX17	22	ENSG00000107625	2466.77	0.141842	0.067849	2.09056	0.0365677	0.0884959	DDX50	10	ENSG00000007341	472.34	-0.199709	0.122769	-1.62671	0.103799	0.251121	ST7L	1	ENSG00000049283	13.6564	1.10219	0.620722	1.77566	0.0757885	0.18763	EPN3	17
ENSG00000196358	42.3195	0.710561	0.421564	1.68553	0.0918854	0.218054	NTNG2	9	ENSG00000154864	1143.57	0.157447	0.0953118	1.65192	0.0985513	0.233695	PIEZO2	18	ENSG00000198168	1248.07	-0.149685	0.0800069	-1.8709	0.0613587	0.145558	SVIP	11	ENSG00000171914	995.913	-0.323705	0.210637	-1.53679	0.124345	0.285828	TLN2	15	ENSG00000123989	1669.28	-0.352335	0.290985	-1.21084	0.225958	0.541862	CHPF	2	ENSG00000160188	71.0855	0.565509	0.270507	2.09055	0.0365684	0.0884959	RSPH1	21	ENSG00000231701	104.674	0.507558	0.312053	1.62651	0.103841	0.251187	BMS1P13	9	ENSG00000256683	168.179	0.309802	0.174472	1.77565	0.0757904	0.18763	ZNF350	19
ENSG00000211454	78.7057	0.449374	0.266631	1.68538	0.0919161	0.218082	AKR7L	1	ENSG00000183682	24.5478	-0.867916	0.525749	-1.65082	0.0987756	0.234193	BMP8A	1	ENSG00000138785	782.133	0.173731	0.0929045	1.87	0.0614837	0.145829	INTS12	4	ENSG00000258315	2301.47	-0.270177	0.175829	-1.53659	0.124393	0.28587	C17orf49	17	ENSG00000155008	487.118	0.223293	0.184407	1.21087	0.225945	0.541862	APOOL	X	ENSG00000171067	472.03	0.265304	0.126981	2.08932	0.0366792	0.0887508	C11orf24	11	ENSG00000287542	76.2392	-0.770746	0.473909	-1.62636	0.103874	0.251229	HERC3	4	ENSG00000113140	22015.6	-0.13184	0.0742569	-1.77545	0.0758235	0.187685	SPARC	5
ENSG00000162415	693.919	-0.18547	0.110061	-1.68515	0.0919592	0.218153	ZSWIM5	1	ENSG00000071991	13.8889	-1.23983	0.75115	-1.65058	0.0988239	0.234273	CDH19	18	ENSG00000183696	334.332	0.252338	0.134944	1.86995	0.0614913	0.145829	UPP1	7	ENSG00000267102	107.323	0.63918	0.41598	1.53657	0.1244	0.28587		17	ENSG00000198658	12.4434	-0.836107	0.690403	-1.21104	0.225879	0.541862	ABHD17AP1	1	ENSG00000162923	5397.83	-0.142252	0.0680884	-2.08923	0.036687	0.0887569	WDR26	1	ENSG00000124733	1617.68	0.205047	0.126087	1.62623	0.103901	0.251259	MEA1	6	ENSG00000157020	2001.36	-0.13099	0.0737817	-1.77537	0.0758367	0.18769	SEC13	3
ENSG00000111058	967.231	-0.190176	0.11286	-1.68506	0.0919774	0.218164	ACSS3	12	ENSG00000187867	206.996	0.335549	0.203324	1.65032	0.0988783	0.234368	PALM3	19	ENSG00000156110	1090.77	-0.164038	0.08774	-1.8696	0.0615398	0.145923	ADK	10	ENSG00000168273	239.149	-0.372318	0.24233	-1.53641	0.124438	0.285917	UQCC5	3	ENSG00000137177	1793.01	-0.134437	0.11104	-1.21071	0.226006	0.5419	KIF13A	6	ENSG00000167645	481.871	0.267411	0.128004	2.08909	0.0367	0.0887752	YIF1B	19	ENSG00000153879	2581.13	-0.230224	0.141597	-1.62591	0.103968	0.251347	CEBPG	19	ENSG00000153485	271.983	-0.253683	0.142904	-1.7752	0.0758653	0.187733	LYSET	14
ENSG00000167384	734.504	0.183513	0.108942	1.6845	0.0920843	0.218354	ZNF180	19	ENSG00000204961	69.1877	-0.488134	0.29593	-1.64949	0.0990476	0.234701	PCDHA9	5	ENSG00000105866	1100.49	0.153798	0.0822724	1.86938	0.0615701	0.145974	SP4	7	ENSG00000066583	762.746	-0.322219	0.209744	-1.53625	0.124477	0.285923	ISOC1	5	ENSG00000140067	1147.52	0.43971	0.363411	1.20995	0.226297	0.542517	FAM181A	14	ENSG00000141030	2481.91	0.19399	0.0928693	2.08885	0.0367216	0.0888072	COPS3	17	ENSG00000185085	368.63	0.23664	0.145538	1.62596	0.103957	0.251347	INTS5	11	ENSG00000161664	197.776	0.320537	0.180623	1.77461	0.0759616	0.187944	ASB16	17
ENSG00000215105	351.172	0.27762	0.164807	1.68451	0.0920826	0.218354	TTC3P1	X	ENSG00000279170	527.623	0.189832	0.115082	1.64954	0.0990376	0.234701	TSTD3	6	ENSG00000160710	10354	-0.0960697	0.0514004	-1.86905	0.0616162	0.146062	ADAR	1	ENSG00000103342	3660.19	0.188524	0.122712	1.53632	0.124461	0.285923	GSPT1	16	ENSG00000273079	228.168	-1.08612	0.897728	-1.20986	0.226333	0.542524	GRIN2B	12	ENSG00000171180	38.7474	-0.712736	0.341215	-2.08882	0.0367239	0.0888072	OR2M4	1	ENSG00000204344	195.581	0.396837	0.244105	1.62568	0.104017	0.25143	STK19	6	ENSG00000251550	18.8605	-0.879442	0.495645	-1.77434	0.0760073	0.18803		17
ENSG00000086589	2575.02	-0.146789	0.0871716	-1.68391	0.0921989	0.218594	RBM22	5	ENSG00000116198	850.561	-0.15477	0.0938846	-1.64852	0.0992466	0.235116	CEP104	1	ENSG00000213983	379.62	0.261891	0.140163	1.86848	0.0616956	0.146228	AP1G2	14	ENSG00000165072	190.303	0.655739	0.426941	1.5359	0.124563	0.286077	MAMDC2	9	ENSG00000267060	73.1245	-0.397826	0.328847	-1.20976	0.226371	0.542536	PTGES3L	17	ENSG00000224877	263.718	0.368636	0.176556	2.08793	0.0368039	0.0889876	NDUFAF8	17	ENSG00000134825	821.389	-0.191412	0.117764	-1.62539	0.104081	0.251546	TMEM258	11	ENSG00000085831	62.5777	0.581915	0.327981	1.77423	0.0760249	0.188046	TTC39A	1
ENSG00000180739	10.2161	-1.32907	0.789337	-1.68379	0.0922232	0.218619	S1PR5	19	ENSG00000289027	206.485	-0.813811	0.49367	-1.64849	0.0992519	0.235116		7	ENSG00000186197	70.6126	0.571147	0.305696	1.86835	0.0617127	0.146248	EDARADD	1	ENSG00000196865	1285.52	0.289909	0.18877	1.53578	0.124592	0.286102	NHLRC2	10	ENSG00000144021	2759.73	0.126916	0.104926	1.20958	0.226439	0.542556	CIAO1	2	ENSG00000110721	2342.25	0.165387	0.0792148	2.08783	0.0368129	0.0889962	CHKA	11	ENSG00000101337	5422.94	0.179878	0.110703	1.62487	0.104191	0.251716	TM9SF4	20	ENSG00000146909	1066.16	-0.152733	0.0860917	-1.77407	0.076052	0.188085	NOM1	7
ENSG00000184828	23.6013	0.941343	0.559105	1.68366	0.0922471	0.218644	ZBTB7C	18	ENSG00000166441	10414.4	-0.0898569	0.0545208	-1.64812	0.0993276	0.235261	RPL27A	11	ENSG00000227345	2007.03	-0.150812	0.0807224	-1.86828	0.0617236	0.146252	PARG	10	ENSG00000213593	1862.02	0.186064	0.12117	1.53557	0.124645	0.286182	TMX2	11	ENSG00000150477	383.433	0.221837	0.183403	1.20957	0.226446	0.542556	KIAA1328	18	ENSG00000169122	326.925	-0.272272	0.130467	-2.0869	0.0368971	0.0891869	FAM110B	8	ENSG00000196152	221.584	0.286891	0.176556	1.62493	0.104177	0.251716	ZNF79	9	ENSG00000132382	940.526	-0.167383	0.0943794	-1.77351	0.0761446	0.188259	MYBBP1A	17
ENSG00000114346	8420.58	-0.128351	0.0762527	-1.68323	0.09233	0.21875	ECT2	3	ENSG00000149179	1322.62	0.13532	0.0821405	1.64743	0.0994704	0.235565	CSTPP1	11	ENSG00000163938	3716.35	-0.123643	0.0662019	-1.86767	0.0618083	0.146431	GNL3	3	ENSG00000153012	491.462	0.670769	0.436862	1.53543	0.124679	0.28622	LGI2	4	ENSG00000168538	1239.98	0.181961	0.15052	1.20888	0.22671	0.543109	TRAPPC11	4	ENSG00000103657	2791.93	-0.34835	0.167044	-2.08538	0.0370345	0.0895022	HERC1	15	ENSG00000242247	1908.47	0.146406	0.0901048	1.62484	0.104197	0.251716	ARFGAP3	22	ENSG00000165553	14.4918	1.33198	0.75104	1.77351	0.0761441	0.188259	NGB	14
ENSG00000167100	568.339	0.207316	0.123166	1.68322	0.0923325	0.21875	SAMD14	17	ENSG00000102225	3755.15	-0.0971931	0.0590087	-1.6471	0.0995381	0.235691	CDK16	X	ENSG00000128699	2261.9	-0.132801	0.0711099	-1.86754	0.0618262	0.146452	ORMDL1	2	ENSG00000204839	50.3137	0.935551	0.609409	1.53518	0.12474	0.286317	MROH6	8	ENSG00000023041	1383.12	0.134562	0.111348	1.20849	0.22686	0.543302	ZDHHC6	10	ENSG00000131475	1572.55	0.187867	0.0900895	2.08534	0.0370384	0.0895022	VPS25	17	ENSG00000110455	83.7377	0.726491	0.447182	1.6246	0.104248	0.251804	ACCS	11	ENSG00000227536	13.1705	1.14191	0.644197	1.77262	0.0762924	0.188597	SOCS5P4	X
ENSG00000188002	94.7625	0.431453	0.25632	1.68326	0.0923255	0.21875	PDCD6P1	5	ENSG00000167216	277.516	0.267557	0.1625	1.64651	0.0996596	0.235944	KATNAL2	18	ENSG00000178718	100.137	0.499886	0.267719	1.8672	0.061873	0.146542	RPP25	15	ENSG00000166707	203.873	-0.508148	0.331056	-1.53493	0.124801	0.286415	ZCCHC18	X	ENSG00000233690	11.2197	1.01535	0.840234	1.20841	0.22689	0.543302	EBAG9P1	10	ENSG00000172725	950.285	0.21978	0.105426	2.08469	0.0370976	0.0896322	CORO1B	11	ENSG00000171720	2076.76	0.154355	0.0950375	1.62415	0.104343	0.251997	HDAC3	5	ENSG00000105186	1077.72	0.140594	0.0793278	1.77231	0.0763427	0.188667	ANKRD27	19
ENSG00000172613	534.552	0.200969	0.119401	1.68314	0.0923488	0.218757	RAD9A	11	ENSG00000256223	554.256	0.186275	0.113164	1.64607	0.0997494	0.236122	ZNF10	12	ENSG00000198089	763.479	0.197577	0.10583	1.86693	0.0619113	0.146611	SFI1	22	ENSG00000100167	4016.47	-0.287817	0.187529	-1.53479	0.124836	0.286424	SEPTIN3	22	ENSG00000249626	58.2941	0.430929	0.356606	1.20842	0.226887	0.543302	PPP4R2P4	3	ENSG00000142609	60.8785	0.622298	0.298531	2.08453	0.0371117	0.0896531	CFAP74	1	ENSG00000005175	1881.84	0.156468	0.0963552	1.62387	0.104403	0.252105	RPAP3	12	ENSG00000206432	1882.91	0.119972	0.0676904	1.77236	0.0763349	0.188667	TMEM200C	18
ENSG00000172046	1443.46	-0.141197	0.0839196	-1.68253	0.0924662	0.218939	USP19	3	ENSG00000146676	3844.34	-0.0964112	0.0585758	-1.64592	0.0997795	0.236159	PURB	7	ENSG00000073849	1387	0.153572	0.0822771	1.86652	0.0619688	0.146726	ST6GAL1	3	ENSG00000151304	283.621	0.288995	0.188299	1.53477	0.124841	0.286424	SRFBP1	5	ENSG00000006042	3266.97	-0.166234	0.137584	-1.20824	0.226956	0.543375	TMEM98	17	ENSG00000171262	4689.12	0.128782	0.0617865	2.08431	0.0371323	0.0896899	FAM98B	15	ENSG00000285991	48.7589	-0.655385	0.403636	-1.6237	0.104439	0.252155		6	ENSG00000119655	2064.98	-0.154046	0.0869599	-1.77146	0.0764843	0.188989	NPC2	14
ENSG00000172878	376.06	0.235453	0.139937	1.68257	0.0924593	0.218939	METAP1D	2	ENSG00000167074	636.062	-0.182816	0.11108	-1.6458	0.0998054	0.236186	TEF	22	ENSG00000170631	333.565	0.291812	0.156355	1.86634	0.0619938	0.146764	ZNF16	8	ENSG00000198089	965.322	-0.257354	0.167709	-1.53452	0.124901	0.286519	SFI1	22	ENSG00000155115	1837.39	0.154522	0.127906	1.20809	0.227014	0.543375	GTF3C6	6	ENSG00000214174	187.071	-0.375544	0.180284	-2.08307	0.0372447	0.0899482	AMZ2P1	17	ENSG00000163832	764.188	0.206109	0.12698	1.62316	0.104555	0.25236	ELP6	3	ENSG00000141744	22.7661	-0.827208	0.466988	-1.77137	0.0764992	0.188998	PNMT	17
ENSG00000178623	76.4946	0.475838	0.282808	1.68255	0.0924623	0.218939	GPR35	2	ENSG00000143162	1092.96	-0.137596	0.0836178	-1.64554	0.0998593	0.236279	CREG1	1	ENSG00000176749	631.915	-0.220302	0.11805	-1.86617	0.0620169	0.146797	CDK5R1	17	ENSG00000163958	14.423	-1.31995	0.860244	-1.53439	0.124933	0.286552	ZDHHC19	3	ENSG00000165805	30.0962	0.694032	0.574495	1.20807	0.227019	0.543375	C12orf50	12	ENSG00000196275	584.009	-0.230397	0.110639	-2.08242	0.0373045	0.0900794	GTF2IRD2	7	ENSG00000170921	2457.24	-0.207354	0.127746	-1.62317	0.104553	0.25236	TANC2	17	ENSG00000116161	3060.75	-0.142207	0.0803057	-1.77082	0.0765905	0.189187	CACYBP	1
ENSG00000136044	2395.62	-0.142973	0.0849838	-1.68235	0.0925002	0.218966	APPL2	12	ENSG00000174307	145.851	0.360753	0.219263	1.6453	0.0999077	0.236359	PHLDA3	1	ENSG00000138642	32.9203	0.747078	0.400473	1.86549	0.0621129	0.147003	HERC6	4	ENSG00000137656	1209.16	-0.189413	0.123465	-1.53415	0.124992	0.286574	BUD13	11	ENSG00000127603	9706.71	-0.142168	0.117698	-1.2079	0.227085	0.543447	MACF1	1	ENSG00000143369	188.941	-0.364033	0.174848	-2.082	0.0373427	0.0901585	ECM1	1	ENSG00000213977	755.545	0.391194	0.241029	1.62302	0.104585	0.252397	TAX1BP3	17	ENSG00000122481	958.118	0.18865	0.106535	1.77077	0.0765982	0.189187	RWDD3	1
ENSG00000165121	168.85	-0.366007	0.217559	-1.68233	0.0925047	0.218966		9	ENSG00000197858	823.434	-0.205821	0.125149	-1.6446	0.100052	0.236666	GPAA1	8	ENSG00000187021	10.6076	1.4376	0.770851	1.86495	0.0621879	0.147159	PNLIPRP1	10	ENSG00000168874	673.312	-1.20156	0.783166	-1.53424	0.124971	0.286574	ATOH8	2	ENSG00000148399	1192.17	-0.1735	0.143655	-1.20776	0.227141	0.543447	DPH7	9	ENSG00000112297	62.7864	-0.578229	0.277756	-2.08178	0.0373623	0.0901927	CRYBG1	6	ENSG00000105810	4901.96	0.165922	0.102261	1.62253	0.104689	0.252611	CDK6	7	ENSG00000135205	417.619	0.21531	0.121607	1.77054	0.0766369	0.189255	CCDC146	7
ENSG00000165490	1146.64	-0.158721	0.0943571	-1.68213	0.0925437	0.219027	DDIAS	11	ENSG00000104897	2309.34	-0.124035	0.0754269	-1.64444	0.100085	0.236709	SF3A2	19	ENSG00000038274	5533.52	-0.122212	0.0655589	-1.86416	0.0622988	0.147378	MAT2B	5	ENSG00000175279	463.02	-0.229702	0.149728	-1.53413	0.124998	0.286574	CENPS	1	ENSG00000232388	628.169	-0.252399	0.208985	-1.20774	0.227149	0.543447	SMIM26	20	ENSG00000165355	492.765	0.240005	0.115315	2.08129	0.0374071	0.0902877	FBXO33	14	ENSG00000145050	1297.92	0.230706	0.142202	1.62237	0.104723	0.252656	MANF	3	ENSG00000178685	71.1794	0.486996	0.275072	1.77043	0.0766552	0.189273	PARP10	8
ENSG00000171109	2099.23	-0.128389	0.0763636	-1.68128	0.0927076	0.219383	MFN1	3	ENSG00000165282	547.138	-0.18337	0.111526	-1.6442	0.100136	0.236729	PIGO	9	ENSG00000105655	3918.72	0.152447	0.0817752	1.86422	0.0622912	0.147378	ISYNA1	19	ENSG00000187583	15.6694	-1.18559	0.773301	-1.53315	0.125239	0.287085	PLEKHN1	1	ENSG00000106628	5045.57	-0.172732	0.143043	-1.20755	0.227221	0.54354	POLD2	7	ENSG00000152332	2602.34	0.151935	0.07302	2.08073	0.0374587	0.0903992	UHMK1	1	ENSG00000114268	487.438	-0.239945	0.147925	-1.62207	0.104788	0.252774	PFKFB4	3	ENSG00000251402	9.37886	-1.26418	0.714183	-1.77011	0.0767092	0.189379	FAM90A25P	8
ENSG00000163655	8791.24	-0.118238	0.0703363	-1.68104	0.0927557	0.219465	GMPS	3	ENSG00000172172	1334.29	-0.144476	0.0878704	-1.64419	0.100137	0.236729	MRPL13	8	ENSG00000276966	67.0069	-0.578961	0.310716	-1.86331	0.0624187	0.14764	H4C5	6	ENSG00000278662	43.5373	0.821791	0.53614	1.53279	0.125327	0.287246	GOLGA6L10	15	ENSG00000113742	327.98	0.325608	0.269764	1.20701	0.227428	0.543957	CPEB4	5	ENSG00000134851	2157.6	0.24596	0.118244	2.0801	0.0375163	0.0905248	TMEM165	4	ENSG00000128059	1888.15	-0.220434	0.135915	-1.62185	0.104835	0.252851	PPAT	4	ENSG00000139209	17.2041	-0.927125	0.523836	-1.76988	0.0767476	0.189446	SLC38A4	12
ENSG00000172349	26.4369	0.813617	0.484024	1.68094	0.092774	0.219476	IL16	15	ENSG00000211454	79.4555	0.429272	0.261081	1.64421	0.100132	0.236729	AKR7L	1	ENSG00000159167	96.2748	-0.492181	0.264255	-1.86253	0.0625289	0.147879	STC1	8	ENSG00000175984	63.5994	0.796586	0.519766	1.53259	0.125378	0.287319	DENND2C	1	ENSG00000188897	5611.67	1.35655	1.12403	1.20686	0.227485	0.544012		16	ENSG00000183458	150.211	-0.688391	0.331004	-2.07971	0.0375525	0.0905989	PKD1P3	16	ENSG00000128965	50.704	-0.656069	0.404664	-1.62127	0.10496	0.253079	CHAC1	15	ENSG00000130348	1010.36	-0.147471	0.0833803	-1.76865	0.0769522	0.189923	QRSL1	6
ENSG00000100949	147.833	0.362946	0.215943	1.68075	0.0928121	0.219534	RABGGTA	14	ENSG00000133422	1841.02	-0.116072	0.0706125	-1.64378	0.100221	0.236893	MORC2	22	ENSG00000134463	61.5255	0.631858	0.3393	1.86224	0.0625695	0.147954	ECHDC3	10	ENSG00000157429	147.346	0.402636	0.262805	1.53207	0.125506	0.287571	ZNF19	16	ENSG00000028310	3176.17	-0.130208	0.107927	-1.20645	0.227645	0.544316	BRD9	5	ENSG00000144792	630.619	0.227481	0.109469	2.07805	0.0377048	0.0909532	ZNF660	3	ENSG00000197372	733.318	-0.179586	0.110765	-1.62133	0.104948	0.253079	ZNF675	19	ENSG00000159915	134.698	0.347542	0.196547	1.76824	0.0770214	0.190039	ZNF233	19
ENSG00000170891	29.1868	0.813705	0.484287	1.68021	0.0929159	0.219747	CYTL1	4	ENSG00000176472	15.0363	-0.997886	0.607275	-1.64322	0.100337	0.237133	ZNF575	19	ENSG00000125457	254.167	0.281379	0.151132	1.86181	0.0626306	0.148055	MIF4GD	17	ENSG00000126261	4160.39	-0.203549	0.132891	-1.53171	0.125595	0.287733	UBA2	19	ENSG00000179761	839.72	0.338108	0.280297	1.20625	0.227721	0.544418	PIPOX	17	ENSG00000186162	68.4801	-0.529034	0.254691	-2.07716	0.0377871	0.0911384	CIDECP1	3	ENSG00000056277	897.795	-0.185125	0.114212	-1.62088	0.105043	0.253095	ZNF280C	X	ENSG00000178038	48.1611	0.573384	0.324259	1.76829	0.0770125	0.190039	ALS2CL	3
ENSG00000156531	8312.53	-0.125681	0.0748262	-1.67963	0.0930285	0.21995	PHF6	X	ENSG00000169446	1439.84	-0.123804	0.0753528	-1.64298	0.100386	0.237214	MMGT1	X	ENSG00000134046	630.951	-0.198564	0.106649	-1.86185	0.0626249	0.148055	MBD2	18	ENSG00000128989	3718.55	-0.230898	0.150757	-1.53159	0.125623	0.287756	ARPP19	15	ENSG00000143409	406.191	0.190706	0.15816	1.20578	0.227903	0.544774	MINDY1	1	ENSG00000153292	82.9796	-0.567394	0.273172	-2.07705	0.0377966	0.0911481	ADGRF1	6	ENSG00000077254	4419.01	0.146131	0.0901553	1.62088	0.105043	0.253095	USP33	1	ENSG00000155256	779.951	0.157721	0.0892085	1.768	0.0770603	0.190107	ZFYVE27	10
ENSG00000164180	1100.15	0.167161	0.0995195	1.67968	0.0930192	0.21995	TMEM161B	5	ENSG00000139835	241.847	-0.288847	0.175852	-1.64255	0.100475	0.23739	GRTP1	13	ENSG00000100479	1061.36	-0.156814	0.084254	-1.86121	0.0627147	0.148227	POLE2	14	ENSG00000130054	274.921	-0.636425	0.415662	-1.53111	0.125742	0.287985	NALF2	X	ENSG00000180329	839.253	-0.151081	0.125313	-1.20562	0.227963	0.544837	CCDC43	17	ENSG00000147234	102.924	-0.562412	0.270784	-2.07698	0.0378035	0.0911515	FRMPD3	X	ENSG00000153113	2252.75	0.242158	0.149384	1.62104	0.10501	0.253095	CAST	5	ENSG00000196653	239.454	0.253324	0.143289	1.76793	0.0770732	0.190111	ZNF502	3
ENSG00000138375	915.074	-0.165278	0.0984202	-1.67931	0.0930917	0.220067	SMARCAL1	2	ENSG00000151687	65.2492	-0.495013	0.301462	-1.64204	0.100581	0.237605	ANKAR	2	ENSG00000135457	2092.11	-0.124455	0.0668696	-1.86116	0.0627215	0.148227	TFCP2	12	ENSG00000162104	559.936	-0.287137	0.187557	-1.53093	0.125787	0.288046	ADCY9	16	ENSG00000151532	516.136	0.203155	0.168531	1.20544	0.228033	0.544926	VTI1A	10	ENSG00000160282	19.8185	-1.19709	0.576489	-2.07651	0.0378465	0.0912417	FTCD	21	ENSG00000187624	91.6276	0.372522	0.229798	1.62109	0.104999	0.253095	LIAT1	17	ENSG00000198018	1587.15	0.129661	0.0733519	1.76765	0.0771187	0.190195	ENTPD7	10
ENSG00000153531	58.7504	-0.526096	0.313359	-1.67889	0.0931734	0.220196	ADPRHL1	13	ENSG00000164305	2424.63	-0.124838	0.0760294	-1.64196	0.100597	0.237609	CASP3	4	ENSG00000185986	80.6658	0.510197	0.274156	1.86097	0.0627482	0.148247	SDHAP3	5	ENSG00000196597	160.432	0.374509	0.244667	1.53069	0.125847	0.288142	ZNF782	9	ENSG00000177108	342.957	0.590313	0.489991	1.20474	0.228303	0.545412	ZDHHC22	14	ENSG00000121864	1612.64	-0.185327	0.089267	-2.0761	0.0378846	0.0913203	ZNF639	3	ENSG00000214290	32.0761	-0.634367	0.391347	-1.62098	0.105021	0.253095	POU2AF3	11	ENSG00000204351	196.749	-0.330993	0.187279	-1.76738	0.0771653	0.190283	SKIC2	6
ENSG00000167107	409.043	0.268005	0.159627	1.67894	0.093163	0.220196	ACSF2	17	ENSG00000104517	8039.38	0.101013	0.0615314	1.64164	0.100664	0.237731	UBR5	8	ENSG00000196814	1753.08	-0.14195	0.0762746	-1.86103	0.0627396	0.148247	MVB12B	9	ENSG00000188171	118.516	0.541114	0.35353	1.5306	0.125868	0.288148	ZNF626	19	ENSG00000269713	2198.22	-0.160493	0.133218	-1.20474	0.228303	0.545412	NBPF9	1	ENSG00000161682	689.267	-0.289245	0.139335	-2.0759	0.0379033	0.091352	FAM171A2	17	ENSG00000254413	371.49	-0.294399	0.181641	-1.62077	0.105067	0.253117	CHKB-CPT1B	22	ENSG00000145911	324.529	0.232591	0.131616	1.76719	0.0771962	0.190323	N4BP3	5
ENSG00000162188	101.491	0.450898	0.268588	1.67877	0.0931972	0.22022	GNG3	11	ENSG00000273136	618.797	0.488094	0.297398	1.64122	0.100752	0.237906	NBPF26	1	ENSG00000059377	85.1781	0.4774	0.25658	1.86063	0.0627965	0.148317	TBXAS1	7	ENSG00000215114	1295.11	0.243204	0.158938	1.53018	0.125971	0.288344	UBXN2B	8	ENSG00000104936	3302.97	0.116336	0.0965727	1.20465	0.228338	0.545417	DMPK	19	ENSG00000254535	333.153	-0.281417	0.135607	-2.07523	0.0379649	0.0914873	PABPC4L	4	ENSG00000162148	115.71	-0.443777	0.273832	-1.62062	0.1051	0.253135	SAXO4	11	ENSG00000178105	1220.92	-0.14724	0.0833208	-1.76714	0.0772041	0.190323	DDX10	11
ENSG00000074842	710.898	-0.242405	0.144402	-1.67868	0.0932153	0.220231	MYDGF	19	ENSG00000165699	2261.11	-0.119746	0.072985	-1.6407	0.100861	0.238127	TSC1	9	ENSG00000134253	959.347	-0.176197	0.0946967	-1.86065	0.0627943	0.148317	TRIM45	1	ENSG00000168301	239.836	-0.439656	0.28739	-1.52983	0.12606	0.288504	KCTD6	3	ENSG00000104218	1180.19	0.171746	0.142604	1.20436	0.228452	0.545451	CSPP1	8	ENSG00000168393	1295.82	0.245289	0.118202	2.07517	0.0379708	0.0914881	DTYMK	2	ENSG00000276087	22.9892	-0.829864	0.512075	-1.62059	0.105105	0.253135		2	ENSG00000111224	1604.06	-0.131115	0.0742204	-1.76656	0.0773012	0.190534	PARP11	12
ENSG00000198939	119.703	0.384193	0.228879	1.67859	0.0932326	0.22024	ZFP2	5	ENSG00000162994	451.467	0.200839	0.122461	1.64003	0.100999	0.238419	CLHC1	2	ENSG00000218226	54.1121	0.661866	0.355735	1.86056	0.0628068	0.14832	TATDN2P2	6	ENSG00000173064	2701.7	0.354046	0.23148	1.52949	0.126143	0.288652	HECTD4	12	ENSG00000135829	10680.2	0.1381	0.114666	1.20437	0.228447	0.545451	DHX9	1	ENSG00000146433	2322.03	-0.15693	0.0756287	-2.075	0.0379863	0.0915122	TMEM181	6	ENSG00000115561	3138.61	0.11724	0.0723512	1.62043	0.105139	0.253179	CHMP3	2	ENSG00000164366	1689.37	0.135583	0.0767595	1.76633	0.0773399	0.190602	CCDC127	5
ENSG00000121297	81.1823	-0.617845	0.368094	-1.6785	0.0932495	0.220248	TSHZ3	19	ENSG00000116299	77.8398	-0.503906	0.3073	-1.63979	0.10105	0.238497	ELAPOR1	1	ENSG00000111737	1241.46	-0.15658	0.0841674	-1.86034	0.0628373	0.148371	RAB35	12	ENSG00000170035	4375.13	-0.149505	0.0977584	-1.52934	0.126181	0.288698	UBE2E3	2	ENSG00000166886	2319.47	-0.136079	0.112974	-1.20452	0.22839	0.545451	NAB2	12	ENSG00000162373	314.637	-0.300636	0.144893	-2.07488	0.0379973	0.0915253	BEND5	1	ENSG00000158290	4449.8	0.128756	0.0794622	1.62034	0.105158	0.253188	CUL4B	X	ENSG00000181788	354.928	-0.218756	0.123855	-1.76623	0.0773567	0.190616	SIAH2	3
ENSG00000227345	1992.88	-0.163431	0.0973736	-1.67839	0.0932713	0.220267	PARG	10	ENSG00000176358	21.8043	-0.8336	0.508377	-1.63973	0.101061	0.238497	TAC4	17	ENSG00000242338	148.146	0.390964	0.21021	1.85987	0.0629035	0.148505	BMS1P4	10	ENSG00000137073	1811.24	-0.196888	0.128755	-1.52917	0.126223	0.288752	UBAP2	9	ENSG00000226864	31.1388	0.549965	0.456868	1.20377	0.228678	0.54591	ATE1OSP	10	ENSG00000127325	64.3479	-0.577603	0.278493	-2.07403	0.0380762	0.0917021	BEST3	12	ENSG00000141425	4265.99	-0.206702	0.127608	-1.61982	0.105271	0.253422	RPRD1A	18	ENSG00000118804	124.426	0.416811	0.236012	1.76606	0.0773859	0.190636	STBD1	4
ENSG00000145779	625.771	0.194061	0.11567	1.67771	0.0934037	0.220548	TNFAIP8	5	ENSG00000237273	10.3742	1.25667	0.766518	1.63946	0.101118	0.238595	RSL24D1P8	19	ENSG00000078674	12526.5	-0.104765	0.056335	-1.85969	0.0629299	0.148546	PCM1	8	ENSG00000124762	2988.72	0.368038	0.240692	1.52909	0.126243	0.288756	CDKN1A	6	ENSG00000100938	641.008	-0.207315	0.172292	-1.20328	0.22887	0.54613	GMPR2	14	ENSG00000135698	1357.8	0.234487	0.113064	2.07393	0.0380861	0.0917125	MPHOSPH6	16	ENSG00000123975	1444.43	-0.252577	0.155951	-1.61959	0.105321	0.253507	CKS2	9	ENSG00000144034	1114.91	-0.158794	0.0899149	-1.76605	0.0773874	0.190636	TPRKB	2
ENSG00000136944	165.665	-0.395595	0.235824	-1.6775	0.0934443	0.220611	LMX1B	9	ENSG00000118873	2698.28	-0.116394	0.0710255	-1.63877	0.101262	0.238872	RAB3GAP2	1	ENSG00000228623	676.576	0.218082	0.117282	1.85946	0.0629616	0.148599	ZNF883	9	ENSG00000110713	2976.15	-0.21563	0.141044	-1.52881	0.126312	0.288828	NUP98	11	ENSG00000153107	2278.69	-0.165232	0.137314	-1.20331	0.228857	0.54613	ANAPC1	2	ENSG00000186409	759.109	0.216424	0.104385	2.07332	0.0381429	0.091836	CCDC30	1	ENSG00000128228	89.1847	0.431536	0.266497	1.61929	0.105385	0.253622	SDF2L1	22	ENSG00000144736	904.423	0.14813	0.0839008	1.76553	0.0774742	0.190822	SHQ1	3
ENSG00000105429	2289.64	0.164556	0.0981024	1.67739	0.0934668	0.220632	MEGF8	19	ENSG00000164244	3341.69	-0.0996376	0.0608008	-1.63875	0.101265	0.238872	PRRC1	5	ENSG00000134802	608.337	-0.2059	0.110741	-1.85929	0.0629853	0.148634	SLC43A3	11	ENSG00000157224	838.09	-0.257796	0.168622	-1.52884	0.126304	0.288828	CLDN12	7	ENSG00000204599	175.37	0.441999	0.367286	1.20342	0.228813	0.54613	TRIM39	6	ENSG00000168589	28.7396	0.848128	0.409259	2.07235	0.0382327	0.0920389	DYNLRB2	16	ENSG00000235387	26.1291	0.691301	0.427019	1.6189	0.105468	0.253787	SPAAR	9	ENSG00000075407	953.271	0.189386	0.107295	1.76509	0.0775481	0.190947	ZNF37A	10
ENSG00000143183	2153.92	-0.134561	0.0802448	-1.67688	0.0935662	0.220835	TMCO1	1	ENSG00000198162	3124.29	0.111241	0.0678964	1.63839	0.101341	0.239017	MAN1A2	1	ENSG00000114670	115.952	-0.404887	0.217821	-1.8588	0.063055	0.148776	NEK11	3	ENSG00000173542	1191.68	0.275708	0.180361	1.52865	0.126352	0.288878	MOB1B	4	ENSG00000021776	1720.96	0.166753	0.138641	1.20277	0.229065	0.546414	AQR	15	ENSG00000259332	117.99	0.446078	0.215378	2.07114	0.0383456	0.0922971	ST20-MTHFS	15	ENSG00000172324	208.5	-0.278178	0.171865	-1.61858	0.105537	0.253916	OR5A2	11	ENSG00000213889	39.8393	0.598542	0.339102	1.76508	0.0775506	0.190947	PPM1N	19
ENSG00000274049	28.7387	-0.964508	0.575254	-1.67666	0.0936081	0.220901	INO80B-WBP1	2	ENSG00000025796	4955.51	0.0972311	0.0593534	1.63817	0.101386	0.239088	SEC63	6	ENSG00000064225	383.949	0.249724	0.13437	1.85848	0.0631006	0.148862	ST3GAL6	3	ENSG00000103160	1853.45	-0.200093	0.130928	-1.52827	0.126445	0.28889	HSDL1	16	ENSG00000040487	681.911	-0.207522	0.17257	-1.20254	0.229155	0.546414	SLC66A1	1	ENSG00000169598	257.289	0.319558	0.154304	2.07097	0.0383618	0.0923227	DFFB	1	ENSG00000103657	3278.31	0.236755	0.146299	1.6183	0.105598	0.254025	HERC1	15	ENSG00000259158	31.1499	0.779938	0.441884	1.76503	0.0775589	0.190947	ADAM20P1	14
ENSG00000166676	121.142	0.368786	0.219989	1.67638	0.0936634	0.221	TVP23A	16	ENSG00000244165	59.934	0.557338	0.340244	1.63805	0.101411	0.239112	P2RY11	19	ENSG00000111664	231.368	-0.321025	0.172752	-1.85831	0.0631256	0.1489	GNB3	12	ENSG00000130165	1286.62	-0.220993	0.144605	-1.52826	0.126449	0.28889	ELOF1	19	ENSG00000165914	1072.77	0.150998	0.125559	1.20261	0.229127	0.546414	TTC7B	14	ENSG00000067445	3425.55	-0.176643	0.0853023	-2.07079	0.0383789	0.0923504	TRO	X	ENSG00000125354	2737.38	0.21218	0.131126	1.61814	0.105633	0.254073	SEPTIN6	X	ENSG00000137500	2588	0.120352	0.0681913	1.76492	0.0775776	0.190965	CCDC90B	11
ENSG00000083093	992.551	-0.15396	0.09188	-1.67566	0.0938049	0.221269	PALB2	16	ENSG00000167088	5129.25	-0.093736	0.0572392	-1.63762	0.101501	0.23929	SNRPD1	18	ENSG00000182117	1085.55	-0.168312	0.090583	-1.85809	0.063156	0.14895	NOP10	15	ENSG00000158864	3415.95	0.21277	0.139222	1.52828	0.126444	0.28889	NDUFS2	1	ENSG00000176055	161.756	-0.389278	0.323709	-1.20255	0.229149	0.546414	MBLAC2	5	ENSG00000286106	39.6307	0.754045	0.364225	2.07027	0.0384267	0.0924519	NOTCH2NLR	1	ENSG00000164252	1502.32	0.16507	0.102059	1.6174	0.105792	0.254405	AGGF1	5	ENSG00000165527	3156.13	-0.120447	0.0682504	-1.76479	0.0775997	0.190992	ARF6	14
ENSG00000145979	724.119	0.169154	0.100945	1.6757	0.0937968	0.221269	TBC1D7	6	ENSG00000141854	13.2069	-1.11966	0.683743	-1.63754	0.101517	0.239293	MISP3	19	ENSG00000103363	1565.21	0.175764	0.0946038	1.8579	0.0631834	0.148993	ELOB	16	ENSG00000171116	40.2015	0.731908	0.478909	1.52828	0.126442	0.28889	HSFX1	X	ENSG00000180992	1571.76	-0.211939	0.176238	-1.20257	0.229141	0.546414	MRPL14	6	ENSG00000075856	3085.26	0.211126	0.102004	2.06978	0.0384729	0.0925353	SART3	12	ENSG00000170142	2673.54	-0.175476	0.108501	-1.61728	0.105818	0.254405	UBE2E1	3	ENSG00000088340	210.654	0.331216	0.187697	1.76463	0.077626	0.191012	FER1L4	20
ENSG00000126461	1724.19	-0.163272	0.0974578	-1.67531	0.0938737	0.221367	SCAF1	19	ENSG00000102468	13.113	1.17648	0.718541	1.63731	0.101566	0.239373	HTR2A	13	ENSG00000157827	4576.26	-0.1371	0.0738025	-1.85766	0.0632169	0.14905	FMNL2	2	ENSG00000196814	2075.78	0.213172	0.139462	1.52853	0.126381	0.28889	MVB12B	9	ENSG00000109576	1016.05	0.139413	0.115953	1.20233	0.229236	0.546448	AADAT	4	ENSG00000167637	403.1	-0.235466	0.113761	-2.06983	0.0384682	0.0925353	ZNF283	19	ENSG00000198498	956.03	-0.277435	0.171544	-1.61728	0.105817	0.254405	TMA16	4	ENSG00000178401	24.0169	-0.851309	0.482436	-1.7646	0.0776302	0.191012	DNAJC22	12
ENSG00000181704	2334.44	-0.142808	0.0852411	-1.67534	0.0938667	0.221367	YIPF6	X	ENSG00000160460	26.1349	0.751031	0.458941	1.63644	0.101747	0.239765	SPTBN4	19	ENSG00000102218	1256.27	-0.160952	0.0866546	-1.8574	0.0632543	0.149116	RP2	X	ENSG00000183036	38.9137	-1.29636	0.848378	-1.52805	0.1265	0.288965	PCP4	21	ENSG00000115109	2113.07	0.164892	0.137141	1.20235	0.229228	0.546448	EPB41L5	2	ENSG00000214022	3509.86	0.153626	0.0742253	2.06973	0.0384781	0.0925353	REPIN1	7	ENSG00000130054	282.89	-0.565786	0.349956	-1.61673	0.105936	0.254653	NALF2	X	ENSG00000119878	1398.75	0.138371	0.0784304	1.76425	0.0776898	0.19113	CRIPT	2
ENSG00000187268	19.2322	0.909492	0.542961	1.67506	0.0939222	0.22145	FAM9C	X	ENSG00000101474	2561.84	0.112381	0.0687003	1.63582	0.101878	0.239981	APMAP	20	ENSG00000130772	115.382	-0.424682	0.228669	-1.85719	0.0632846	0.149144	MED18	1	ENSG00000077348	406.033	-0.28526	0.186706	-1.52786	0.126547	0.28903	EXOSC5	19	ENSG00000202474	32.3151	-0.561718	0.467282	-1.2021	0.229326	0.546574	RNA5SP283	9	ENSG00000050730	17.9304	-1.11784	0.540114	-2.06963	0.0384868	0.0925429	TNIP3	4	ENSG00000152242	1224.12	0.152836	0.0945441	1.61656	0.105973	0.254705	ARK2N	18	ENSG00000266472	2087.8	-0.130028	0.0737233	-1.76373	0.0777767	0.191316	MRPS21	1
ENSG00000170775	50.0983	-0.567755	0.339	-1.67479	0.0939752	0.221542	GPR37	7	ENSG00000161618	811.097	-0.19646	0.120101	-1.63579	0.101883	0.239981	ALDH16A1	19	ENSG00000205133	1229.15	0.171351	0.0922615	1.85724	0.0632774	0.149144	TRIQK	8	ENSG00000137337	2940.78	-0.319711	0.209269	-1.52775	0.126575	0.289052	MDC1	6	ENSG00000272899	36.512	0.589618	0.490523	1.20202	0.229356	0.546574	SPMIP1	7	ENSG00000121274	969.442	0.248924	0.120314	2.06895	0.0385505	0.0926825	TENT4B	16	ENSG00000141026	555.055	-0.22001	0.136105	-1.61647	0.105994	0.254717	MED9	17	ENSG00000215301	21248	-0.0931037	0.0527921	-1.76359	0.0778005	0.191347	DDX3X	X
ENSG00000138395	10.1496	1.3326	0.795781	1.67458	0.094016	0.221603	CDK15	2	ENSG00000211829	100.829	-1.09012	0.666371	-1.63591	0.101859	0.239981	TRDC	14	ENSG00000065183	2135.87	-0.132871	0.0715761	-1.85636	0.0634025	0.149392	WDR3	1	ENSG00000134779	4172.8	-0.189575	0.124119	-1.52737	0.12667	0.289184	TPGS2	18	ENSG00000167774	83.6423	0.619609	0.515518	1.20192	0.229396	0.546591		19	ENSG00000122484	1823.37	0.251846	0.12174	2.06872	0.038572	0.0927208	RPAP2	1	ENSG00000236104	415.685	-0.228214	0.141228	-1.61593	0.106109	0.254958	ZBTB22	6	ENSG00000204334	144.646	0.321225	0.182216	1.76288	0.0779199	0.191613	ERICH2	2
ENSG00000173678	17.2077	1.34867	0.805404	1.67452	0.0940282	0.221603	SPDYE2B	7	ENSG00000090432	676.653	0.167922	0.102669	1.63556	0.101933	0.240029	MUL1	1	ENSG00000160801	10.7648	1.3652	0.735457	1.85625	0.0634174	0.149392	PTH1R	3	ENSG00000176595	1020.51	0.278169	0.18212	1.5274	0.126663	0.289184	KBTBD11	8	ENSG00000198561	4452.15	0.187848	0.156309	1.20177	0.229451	0.546643	CTNND1	11	ENSG00000137776	4731.22	0.171339	0.0828481	2.06812	0.0386292	0.0928447	SLTM	15	ENSG00000147454	1723.54	0.155688	0.0963653	1.6156	0.10618	0.255092	SLC25A37	8	ENSG00000083838	373.818	0.236429	0.134143	1.76252	0.0779816	0.191737	ZNF446	19
ENSG00000175110	1468.26	-0.137709	0.0822564	-1.67414	0.0941022	0.221745	MRPS22	3	ENSG00000143341	642.191	-0.213602	0.130594	-1.63562	0.10192	0.240029	HMCN1	1	ENSG00000198948	129.802	0.406904	0.219207	1.85626	0.0634171	0.149392	MFAP3L	4	ENSG00000203799	20.8384	-0.864819	0.566244	-1.52729	0.126689	0.289186	CCDC162P	6	ENSG00000160049	1960.85	-0.179246	0.149182	-1.20153	0.229546	0.546788	DFFA	1	ENSG00000168268	4525.9	-0.186164	0.0900402	-2.06757	0.0386805	0.0929546	NT5DC2	3	ENSG00000165533	1060.97	0.215655	0.133502	1.61536	0.106232	0.255106	TTC8	14	ENSG00000163530	20.1114	-0.836728	0.47484	-1.76213	0.0780477	0.191872	DPPA2	3
ENSG00000155592	1412.38	-0.150642	0.0899955	-1.67388	0.0941541	0.221835	ZKSCAN2	16	ENSG00000157764	1925.84	-0.13306	0.0813673	-1.63531	0.101985	0.240117	BRAF	7	ENSG00000168795	2060.37	-0.136109	0.0733368	-1.85594	0.0634624	0.149477	ZBTB5	9	ENSG00000138311	44.3081	1.14997	0.753	1.52718	0.126717	0.289208	ZNF365	10	ENSG00000163568	125.271	0.321621	0.267786	1.20104	0.229736	0.547106	AIM2	1	ENSG00000160703	177.558	0.359026	0.173666	2.06734	0.0387021	0.0929664	NLRX1	11	ENSG00000198959	82.118	0.724525	0.448503	1.61543	0.106217	0.255106	TGM2	20	ENSG00000169621	202.858	-0.290511	0.164884	-1.76192	0.0780834	0.191931	APLF	2
ENSG00000154642	1558.95	-0.173017	0.103375	-1.67369	0.0941924	0.221893	C21orf91	21	ENSG00000127922	2015.09	0.139373	0.085245	1.63497	0.102056	0.240215	SEM1	7	ENSG00000125148	46.3305	-0.629004	0.339012	-1.8554	0.0635386	0.149632	MT2A	16	ENSG00000091542	2155.61	-0.160671	0.105214	-1.52708	0.126741	0.28922	ALKBH5	17	ENSG00000241468	3773.08	-0.23391	0.194761	-1.20101	0.229746	0.547106	ATP5MF	7	ENSG00000170854	1244.4	0.211786	0.102444	2.06734	0.0387023	0.0929664	RIOX2	3	ENSG00000285641	135.429	0.524802	0.324854	1.6155	0.106202	0.255106		1	ENSG00000115548	2848.65	0.128744	0.0730824	1.76163	0.0781318	0.192023	KDM3A	2
ENSG00000113068	1815.58	0.158129	0.0944939	1.67343	0.0942433	0.221981	PFDN1	5	ENSG00000149599	59.2875	0.528812	0.323439	1.63497	0.102056	0.240215	DUSP15	20	ENSG00000181045	322.552	-0.297356	0.16027	-1.85535	0.0635467	0.149632	SLC26A11	17	ENSG00000067221	374.405	0.269384	0.176425	1.5269	0.126785	0.28928	STOML1	15	ENSG00000034533	146.041	0.343455	0.286007	1.20086	0.229805	0.547167	ASTE1	3	ENSG00000213903	133.775	0.392989	0.190088	2.06741	0.0386958	0.0929664	LTB4R	14	ENSG00000049167	1459.67	-0.168107	0.104076	-1.61523	0.10626	0.255134	ERCC8	5	ENSG00000120656	732.687	-0.179541	0.101965	-1.76081	0.0782709	0.192322	TAF12	1
ENSG00000186575	720.071	-0.179529	0.107306	-1.67305	0.0943174	0.222123	NF2	22	ENSG00000130985	12316.9	0.081773	0.0500331	1.63438	0.10218	0.240471	UBA1	X	ENSG00000090263	615.523	-0.228398	0.123119	-1.85509	0.0635829	0.149674	MRPS33	7	ENSG00000122490	1391.23	-0.202272	0.1325	-1.52658	0.126865	0.289335	SLC66A2	18	ENSG00000100147	868.384	-0.177166	0.147549	-1.20072	0.229858	0.547215	CCDC134	22	ENSG00000273294	132.246	-0.717646	0.347154	-2.06722	0.0387132	0.092979	C1QTNF3-AMACR	5	ENSG00000138867	1542.5	0.145859	0.0903058	1.61516	0.106275	0.255134	GUCD1	22	ENSG00000204136	22.0525	-0.862885	0.490059	-1.76078	0.0782762	0.192322	GGTA1	9
ENSG00000130772	116.705	-0.368755	0.220427	-1.67292	0.094344	0.222153	MED18	1	ENSG00000102753	4343.29	-0.0954195	0.0583923	-1.63411	0.102235	0.240567	KPNA3	13	ENSG00000164611	4417.95	-0.136892	0.0737911	-1.85513	0.0635775	0.149674	PTTG1	5	ENSG00000133142	1885.23	0.197482	0.129357	1.52664	0.12685	0.289335	TCEAL4	X	ENSG00000235552	62.1204	-0.540022	0.449828	-1.20051	0.229942	0.547255	RPL6P27	18	ENSG00000127948	1391.55	-0.176686	0.0854851	-2.06686	0.038747	0.0930469	POR	7	ENSG00000116833	25.3411	-1.04599	0.647841	-1.61458	0.106403	0.25539	NR5A2	1	ENSG00000174521	139.541	0.325316	0.184802	1.76035	0.0783486	0.192472	TTC9B	19
ENSG00000122692	3318.83	-0.127921	0.0764794	-1.67263	0.094401	0.222255	SMU1	9	ENSG00000198000	1922.9	0.11809	0.0722718	1.63397	0.102265	0.240601	NOL8	9	ENSG00000116898	1370.21	-0.149727	0.0807216	-1.85486	0.0636166	0.149731	MRPS15	1	ENSG00000172661	1532.84	0.235904	0.154527	1.52661	0.126857	0.289335	WASHC2C	10	ENSG00000239650	18.7622	0.690185	0.574897	1.20054	0.22993	0.547255	GUSBP4	6	ENSG00000049656	2141.96	0.185921	0.0899623	2.06665	0.0387669	0.0930811	CLPTM1L	5	ENSG00000161664	160.518	0.295839	0.183235	1.61453	0.106412	0.25539	ASB16	17	ENSG00000183346	57.2873	0.532811	0.302769	1.75979	0.0784427	0.192675	CABCOCO1	10
ENSG00000115839	2990.5	-0.12512	0.0748174	-1.67234	0.0944572	0.222355	RAB3GAP1	2	ENSG00000069399	8.93848	1.28445	0.786224	1.6337	0.102322	0.240635	BCL3	19	ENSG00000027001	514.157	-0.204522	0.110282	-1.85453	0.0636634	0.149798	MIPEP	13	ENSG00000170006	61.612	-0.670592	0.439463	-1.52594	0.127026	0.28966	TMEM154	4	ENSG00000102312	325.005	-0.195847	0.163169	-1.20027	0.230036	0.547399	PORCN	X	ENSG00000135503	1485.31	-0.161654	0.0782268	-2.06648	0.0387836	0.0931076	ACVR1B	12	ENSG00000162482	16.8131	-0.90398	0.559961	-1.61436	0.106449	0.255441	AKR7A3	1	ENSG00000137054	668.045	-0.174556	0.0992096	-1.75946	0.0784988	0.192785	POLR1E	9
ENSG00000122882	1249.75	-0.165339	0.0988747	-1.67221	0.0944838	0.222386	ECD	10	ENSG00000100784	392.703	-0.206334	0.126298	-1.63371	0.10232	0.240635	RPS6KA5	14	ENSG00000182541	978.097	0.168322	0.0907604	1.85457	0.0636573	0.149798	LIMK2	22	ENSG00000078725	53.1793	0.579578	0.379948	1.52542	0.127155	0.289871	BRINP1	9	ENSG00000157800	1217.71	-0.145515	0.121246	-1.20017	0.230075	0.547412	SLC37A3	7	ENSG00000113578	52.0671	-0.706963	0.342133	-2.06634	0.0387963	0.0931245	FGF1	5	ENSG00000167524	699.228	-0.249947	0.154914	-1.61346	0.106644	0.255872	RSKR	17	ENSG00000091262	52.7168	-0.525773	0.298846	-1.75935	0.0785188	0.192806	ABCC6	16
ENSG00000176396	805.449	0.199435	0.119269	1.67214	0.0944974	0.222386	EID2	19	ENSG00000204954	374.287	-0.207128	0.126786	-1.63369	0.102324	0.240635	UQCC6	12	ENSG00000072501	11189	-0.095462	0.0514859	-1.85414	0.0637195	0.149908	SMC1A	X	ENSG00000170417	223.01	0.317448	0.208101	1.52546	0.127146	0.289871	TMEM182	2	ENSG00000196498	1793.42	-0.313908	0.261673	-1.19962	0.230288	0.547841	NCOR2	12	ENSG00000111802	1845.45	0.225971	0.109362	2.06625	0.0388045	0.0931285	TDP2	6	ENSG00000108961	381.452	-0.270634	0.16775	-1.61332	0.106675	0.255908	RANGRF	17	ENSG00000184787	3679.86	-0.127904	0.0727232	-1.75878	0.0786141	0.193012	UBE2G2	21
ENSG00000064961	1107.88	0.163462	0.0977625	1.67203	0.0945177	0.222401	HMG20B	19	ENSG00000198865	18.3897	-0.898069	0.549749	-1.6336	0.102343	0.240646	CCDC152	5	ENSG00000188229	8770.95	-0.125002	0.0674259	-1.85391	0.0637517	0.149962	TUBB4B	9	ENSG00000196236	668.291	-0.316425	0.207483	-1.52506	0.127244	0.290031	XPNPEP3	22	ENSG00000082014	1765.68	-0.156427	0.130427	-1.19935	0.230392	0.547928	SMARCD3	7	ENSG00000129680	676.606	0.216365	0.104716	2.0662	0.0388092	0.0931285	MAP7D3	X	ENSG00000185480	869.247	0.31635	0.19611	1.61313	0.106717	0.255973	PARPBP	12	ENSG00000118292	442.839	-0.215019	0.122269	-1.75858	0.0786487	0.193041	C1orf54	1
ENSG00000175175	2576.09	-0.140524	0.0840525	-1.67186	0.0945511	0.222447	PPM1E	17	ENSG00000074621	326.946	-0.216649	0.13263	-1.63348	0.102369	0.240671	SLC24A1	15	ENSG00000118898	34.0513	0.819647	0.442183	1.85364	0.0637914	0.150034	PPL	16	ENSG00000115762	2686.79	0.228679	0.149987	1.52466	0.127344	0.290132	PLEKHB2	2	ENSG00000183092	259.038	-0.627744	0.523398	-1.19936	0.230387	0.547928	BEGAIN	14	ENSG00000124440	1061.55	-0.195371	0.0945657	-2.06598	0.0388302	0.0931655	HIF3A	19	ENSG00000167904	1096.84	-0.25105	0.155639	-1.61303	0.106738	0.255985	TMEM68	8	ENSG00000153086	36.1817	0.641132	0.364562	1.75864	0.0786387	0.193041	ACMSD	2
ENSG00000102786	1833.13	0.13259	0.079384	1.67024	0.0948718	0.223169	INTS6	13	ENSG00000178209	2273.7	0.131646	0.0806227	1.63286	0.102498	0.240916	PLEC	8	ENSG00000129255	1424.16	-0.179645	0.0969267	-1.85341	0.0638238	0.150088	MPDU1	17	ENSG00000138246	1538.98	0.190074	0.124655	1.5248	0.127309	0.290132	DNAJC13	3	ENSG00000064199	820.795	-0.186368	0.155421	-1.19911	0.230485	0.547997	SPA17	11	ENSG00000168283	2433.01	-0.19437	0.0941344	-2.06482	0.0389402	0.0934158	BMI1	10	ENSG00000131943	991.889	-0.168705	0.104657	-1.61199	0.106964	0.256459	C19orf12	19	ENSG00000103942	804.792	0.153717	0.0874249	1.75827	0.0787012	0.193141	HOMER2	15
ENSG00000082516	1696.33	-0.139524	0.0835438	-1.67007	0.0949059	0.223185	GEMIN5	5	ENSG00000186566	3545.26	0.0970852	0.0594578	1.63284	0.102502	0.240916	GPATCH8	17	ENSG00000164904	6276.93	0.0972883	0.0524949	1.85329	0.063841	0.150107	ALDH7A1	5	ENSG00000198856	1821.27	-0.268501	0.176103	-1.52468	0.127339	0.290132	OSTC	4	ENSG00000117479	475.869	-0.251309	0.20958	-1.1991	0.230488	0.547997	SLC19A2	1	ENSG00000079785	6313.16	0.123047	0.0596101	2.06419	0.0389998	0.0935452	DDX1	2	ENSG00000133316	519.775	-0.185383	0.115007	-1.61193	0.106977	0.256459	WDR74	11	ENSG00000146842	1808.22	-0.122865	0.0698916	-1.75793	0.0787587	0.193227	TMEM209	7
ENSG00000162408	984.156	-0.174629	0.104563	-1.67009	0.0949022	0.223185	NOL9	1	ENSG00000133393	590.226	-0.222717	0.136437	-1.63239	0.102598	0.241036	CEP20	16	ENSG00000168806	755.936	-0.212224	0.114577	-1.85224	0.0639917	0.150439	LCMT2	15	ENSG00000196981	254.17	0.282267	0.185181	1.52428	0.12744	0.290309	WDR5B	3	ENSG00000081803	206.924	-0.299232	0.249615	-1.19877	0.230616	0.548065	CADPS2	7	ENSG00000151304	506.763	0.22141	0.107267	2.06411	0.0390073	0.0935496	SRFBP1	5	ENSG00000155827	2783.69	0.146514	0.0908947	1.61191	0.106982	0.256459	RNF20	9	ENSG00000169490	980.835	0.148507	0.0844755	1.75799	0.0787495	0.193227	TM2D2	8
ENSG00000250151	116.74	0.454061	0.271902	1.66994	0.0949313	0.223212	ARPC4-TTLL3	3	ENSG00000197417	761.507	-0.153585	0.0940815	-1.63247	0.102581	0.241036	SHPK	17	ENSG00000112183	311.544	0.286456	0.154691	1.8518	0.0640549	0.150544	RBM24	6	ENSG00000171488	167.384	-0.482247	0.316416	-1.52409	0.127486	0.290373	LRRC8C	1	ENSG00000141506	32.2119	0.562239	0.468947	1.19894	0.230551	0.548065	PIK3R5	17	ENSG00000107317	31.1177	-0.848345	0.411048	-2.06386	0.0390314	0.093588	PTGDS	9	ENSG00000126524	1585.24	0.156971	0.0973965	1.61167	0.107033	0.256545	SBDS	7	ENSG00000119718	985.098	-0.160596	0.0913616	-1.7578	0.078781	0.193253	EIF2B2	14
ENSG00000213096	1769.83	-0.134855	0.080765	-1.66972	0.094975	0.223283	ZNF254	19	ENSG00000198612	3111.52	-0.106269	0.0650983	-1.63243	0.102588	0.241036	COPS8	2	ENSG00000171385	62.8494	0.544782	0.294186	1.85183	0.0640508	0.150544	KCND3	1	ENSG00000076716	5487.27	-0.33467	0.219599	-1.524	0.127509	0.290382	GPC4	X	ENSG00000198554	1819	-0.198478	0.165566	-1.19879	0.230612	0.548065	WDHD1	14	ENSG00000230373	95.1005	-0.586689	0.284273	-2.06382	0.0390346	0.093588	GOLGA6L5P	15	ENSG00000156097	27.7499	0.728848	0.452311	1.61139	0.107095	0.256656	GPR61	1	ENSG00000161921	30.6527	-0.736848	0.419207	-1.75772	0.0787951	0.19326	CXCL16	17
ENSG00000253250	193.853	-0.335052	0.200753	-1.66898	0.0951211	0.223594	C8orf88	8	ENSG00000153071	748.625	-0.177975	0.109061	-1.63188	0.102704	0.24125	DAB2	5	ENSG00000165458	2779.57	0.129336	0.0698826	1.85077	0.0642031	0.150871	INPPL1	11	ENSG00000226763	52.536	0.616881	0.405035	1.52303	0.127751	0.290892	SRRM5	19	ENSG00000103152	966.929	-0.242805	0.2026	-1.19844	0.230745	0.548131	MPG	16	ENSG00000013392	421.603	-0.245281	0.118887	-2.06315	0.0390981	0.0937268	RWDD2A	6	ENSG00000108592	1636.65	0.187374	0.116292	1.61124	0.107128	0.256696	FTSJ3	17	ENSG00000128606	2178.34	0.141651	0.0806015	1.75742	0.0788457	0.193328	LRRC17	7
ENSG00000244607	50.3385	0.591878	0.354754	1.66842	0.0952326	0.223824	CCDC13	3	ENSG00000187446	1994.98	-0.108835	0.0667	-1.63171	0.10274	0.241299	CHP1	15	ENSG00000111364	1361.2	-0.153724	0.0830801	-1.85031	0.0642682	0.151002	DDX55	12	ENSG00000143502	34.5847	1.08694	0.713783	1.52279	0.127811	0.290985	SUSD4	1	ENSG00000179431	1567.35	-0.187563	0.156496	-1.19852	0.230715	0.548131	FJX1	11	ENSG00000143882	139.944	0.405861	0.196769	2.06263	0.0391477	0.0938319	ATP6V1C2	2	ENSG00000197769	65.8559	0.47682	0.296027	1.61073	0.107239	0.256926	MAP1LC3C	1	ENSG00000158467	2812.13	0.120069	0.0683206	1.75744	0.0788434	0.193328	AHCYL2	7
ENSG00000119537	983.356	-0.16553	0.099228	-1.66817	0.0952814	0.223904	KDSR	18	ENSG00000175691	180.37	-0.299998	0.183905	-1.63126	0.102835	0.241425	ZNF77	19	ENSG00000136848	1698.55	0.132591	0.071702	1.8492	0.0644289	0.151351	DAB2IP	9	ENSG00000171109	1188.66	0.181357	0.119133	1.5223	0.127933	0.291222	MFN1	3	ENSG00000226539	14.623	-0.822295	0.686097	-1.19851	0.230718	0.548131	MLXP1	2	ENSG00000118939	583.788	0.30812	0.149417	2.06215	0.0391933	0.0939278	UCHL3	13	ENSG00000198898	3784.22	0.170782	0.10605	1.61039	0.107312	0.257026	CAPZA2	7	ENSG00000280893	754.736	-0.224014	0.127489	-1.75712	0.0788969	0.193425		16
ENSG00000170296	5020.53	-0.148858	0.089238	-1.66811	0.0952946	0.223904	GABARAP	17	ENSG00000177150	508.782	-0.19123	0.117226	-1.63128	0.10283	0.241425	FAM210A	18	ENSG00000140526	1657.32	-0.145613	0.0787457	-1.84915	0.0644356	0.151351	ABHD2	15	ENSG00000127452	987.534	-0.181894	0.119507	-1.52204	0.128	0.291332	FBXL12	19	ENSG00000155511	2009.5	-0.217844	0.181818	-1.19814	0.230862	0.54833	GRIA1	5	ENSG00000058673	8398.32	-0.143411	0.0695507	-2.06196	0.0392117	0.0939447	ZC3H11A	1	ENSG00000235453	127.607	-0.353433	0.219464	-1.61044	0.107303	0.257026	SMIM27	9	ENSG00000111696	372.615	0.219737	0.125086	1.75669	0.0789707	0.193578	NT5DC3	12
ENSG00000255585	43.3841	0.692725	0.415428	1.6675	0.0954151	0.224155		9	ENSG00000188486	3074.17	-0.160179	0.098194	-1.63125	0.102838	0.241425	H2AX	11	ENSG00000196839	419.582	0.266983	0.144422	1.84863	0.0645106	0.151506	ADA	20	ENSG00000107862	3009.69	0.205467	0.13505	1.52142	0.128154	0.291598	GBF1	10	ENSG00000115295	251.076	0.251198	0.209788	1.19739	0.231155	0.548948	CLIP4	2	ENSG00000111305	21.1974	-0.997547	0.483786	-2.06196	0.0392118	0.0939447	GSG1	12	ENSG00000150687	1693.16	-0.323118	0.200687	-1.61006	0.107385	0.257165	PRSS23	11	ENSG00000088543	557.672	-0.200759	0.114332	-1.75592	0.0791021	0.193822	C3orf18	3
ENSG00000118096	647.527	-0.182666	0.109568	-1.66715	0.0954855	0.224223	IFT46	11	ENSG00000085433	540.061	-0.195504	0.119875	-1.6309	0.102911	0.24156	WDR47	1	ENSG00000105784	47.6209	0.631525	0.341725	1.84805	0.0645951	0.151673	RUNDC3B	7	ENSG00000253731	25.1036	-0.9822	0.64557	-1.52145	0.128148	0.291598	PCDHGA6	5	ENSG00000141994	929.265	-0.219565	0.183414	-1.1971	0.231266	0.549052	DUS3L	19	ENSG00000159403	240.583	0.292272	0.141781	2.06143	0.0392625	0.0940454	C1R	12	ENSG00000165138	1186.05	0.160237	0.0995575	1.60949	0.107509	0.257424	ANKS6	9	ENSG00000104365	1302.2	-0.154374	0.0879151	-1.75594	0.0790982	0.193822	IKBKB	8
ENSG00000181061	3794.33	0.120128	0.0720547	1.66718	0.095479	0.224223	HIGD1A	3	ENSG00000108561	2928.82	-0.116	0.0711304	-1.63082	0.102929	0.241569	C1QBP	17	ENSG00000197562	568.41	0.208137	0.112628	1.84801	0.0646004	0.151673	RAB40C	16	ENSG00000083099	1410.91	0.18139	0.119239	1.52123	0.128202	0.291664	LYRM2	6	ENSG00000204308	2359.38	0.138405	0.115611	1.19716	0.231245	0.549052	RNF5	6	ENSG00000178053	1254.75	0.222336	0.107857	2.0614	0.0392651	0.0940454	MLF1	3	ENSG00000280081	60.1369	-0.499813	0.31057	-1.60934	0.107543	0.257467	LINC01667	21	ENSG00000175600	169.357	-0.292604	0.16664	-1.75591	0.0791043	0.193822	SUGCT	7
ENSG00000198771	31.1072	-0.889798	0.533696	-1.66724	0.0954676	0.224223	RCSD1	1	ENSG00000109534	988.248	0.146002	0.089541	1.63057	0.102982	0.241658	GAR1	4	ENSG00000121879	1449.88	-0.148548	0.0803898	-1.84785	0.0646246	0.151707	PIK3CA	3	ENSG00000133131	531.266	0.239315	0.157344	1.52097	0.128268	0.291773	MORC4	X	ENSG00000146038	63.4774	0.691306	0.577567	1.19693	0.231335	0.549059	DCDC2	6	ENSG00000174684	1259.99	-0.253859	0.123153	-2.06134	0.0392709	0.0940456	B4GAT1	11	ENSG00000156411	1426.9	-0.166998	0.103833	-1.60833	0.107763	0.257957	ATP5MJ	14	ENSG00000168135	89.0602	-0.473474	0.26967	-1.75576	0.07913	0.193857	KCNJ4	22
ENSG00000051128	851.243	0.185348	0.111204	1.66674	0.0955663	0.22438	HOMER3	19	ENSG00000139645	2542.14	0.126575	0.077635	1.63039	0.10302	0.241712	ANKRD52	12	ENSG00000173838	15.7549	1.09379	0.591949	1.84778	0.0646337	0.151707	MARCHF10	17	ENSG00000156171	462.627	-0.318664	0.209558	-1.52065	0.128349	0.291915	DRAM2	1	ENSG00000166501	73.3156	-0.656508	0.548496	-1.19692	0.231336	0.549059	PRKCB	16	ENSG00000182379	30.5492	-0.823527	0.399555	-2.06111	0.0392925	0.0940837	NXPH4	12	ENSG00000151612	1755.02	0.143507	0.0892646	1.60766	0.107911	0.258236	ZNF827	4	ENSG00000156299	1782.86	-0.122231	0.069623	-1.75561	0.0791549	0.193889	TIAM1	21
ENSG00000247596	448.87	0.210655	0.126398	1.66661	0.095592	0.224408	TWF2	3	ENSG00000078668	4513.42	-0.0946482	0.0580606	-1.63016	0.103067	0.241752	VDAC3	8	ENSG00000137831	1861.9	-0.146213	0.0791683	-1.84686	0.0647678	0.152	UACA	15	ENSG00000109065	1351.8	0.174935	0.115061	1.52037	0.128419	0.292004	NAT9	17	ENSG00000204410	315.032	0.234667	0.196143	1.19641	0.231538	0.54946	MSH5	6	ENSG00000233024	1277.87	-0.305618	0.148291	-2.06093	0.0393093	0.0941104	NPIPA9	16	ENSG00000204084	629.224	0.214257	0.133269	1.6077	0.107902	0.258236	INPP5B	1	ENSG00000163083	135.419	-0.365602	0.208329	-1.75492	0.0792722	0.194149	INHBB	2
ENSG00000196998	388.99	-0.240857	0.144559	-1.66615	0.0956835	0.224591	WDR45	X	ENSG00000181404	178.852	-0.348279	0.213639	-1.63022	0.103056	0.241752	WASHC1	9	ENSG00000145911	360.644	0.254883	0.138019	1.84672	0.0647877	0.152023	N4BP3	5	ENSG00000167281	62.9147	-0.51048	0.335767	-1.52034	0.128425	0.292004	RBFOX3	17	ENSG00000113263	54.9169	0.468356	0.391527	1.19623	0.231608	0.549465	ITK	5	ENSG00000152969	94.2336	-0.456585	0.221578	-2.06061	0.0393402	0.0941569	JAKMIP1	4	ENSG00000141101	808.977	-0.184371	0.114735	-1.60692	0.108071	0.258582	NOB1	16	ENSG00000164091	8552.14	0.114285	0.0651314	1.75468	0.0793134	0.194221	WDR82	3
ENSG00000187416	18.3025	1.0265	0.616244	1.66573	0.095767	0.224754	LHFPL3	7	ENSG00000105220	3726.46	0.0977455	0.0599724	1.62984	0.103135	0.241856	GPI	19	ENSG00000206432	763	-0.186663	0.101081	-1.84666	0.0647965	0.152023	TMEM200C	18	ENSG00000111817	614.211	-0.483699	0.318218	-1.52002	0.128505	0.292142	DSE	6	ENSG00000134243	4881.04	0.285826	0.238929	1.19628	0.231587	0.549465	SORT1	1	ENSG00000178726	13.3882	1.33546	0.648078	2.06064	0.0393373	0.0941569	THBD	20	ENSG00000196123	1934.66	-0.182287	0.113451	-1.60674	0.10811	0.258602	MATCAP1	16	ENSG00000004866	992.811	-0.153794	0.0876791	-1.75406	0.0794205	0.194455	ST7	7
ENSG00000146856	242.127	0.301292	0.180968	1.66489	0.095935	0.225083	AGBL3	7	ENSG00000138336	2357.59	-0.12504	0.0767204	-1.62981	0.103141	0.241856	TET1	10	ENSG00000104915	613.752	-0.199643	0.108118	-1.84653	0.064816	0.152025	STX10	19	ENSG00000130638	3741.55	0.201638	0.13268	1.51974	0.128577	0.292264	ATXN10	22	ENSG00000102921	1224.39	0.148387	0.124056	1.19613	0.231645	0.549475	N4BP1	16	ENSG00000227992	12.2091	1.4118	0.685276	2.06019	0.0393802	0.0942391		2	ENSG00000203485	613.921	0.187957	0.116978	1.60677	0.108106	0.258602	INF2	14	ENSG00000174640	15.9698	0.953951	0.543959	1.75372	0.079479	0.194571	SLCO2A1	3
ENSG00000204219	26.7943	-0.758282	0.455438	-1.66495	0.0959226	0.225083	TCEA3	1	ENSG00000107902	198.419	0.283226	0.173816	1.62946	0.103216	0.241996	LHPP	10	ENSG00000160050	333.631	0.252114	0.136534	1.84652	0.0648161	0.152025	CCDC28B	1	ENSG00000083817	194.383	0.361274	0.237873	1.51877	0.128821	0.292695	ZNF416	19	ENSG00000130305	1256.79	-0.160977	0.134626	-1.19574	0.231799	0.549669	NSUN5	7	ENSG00000149428	4500.13	0.168149	0.0816702	2.05888	0.0395053	0.0945248	HYOU1	11	ENSG00000027001	425.682	0.245735	0.152991	1.60621	0.108228	0.258809	MIPEP	13	ENSG00000165312	305.057	0.234258	0.133612	1.75327	0.0795559	0.194731	OTUD1	10
ENSG00000070366	2213.03	-0.150381	0.0903437	-1.66455	0.0960035	0.225211	SMG6	17	ENSG00000215717	1512.19	-0.127693	0.0783925	-1.62889	0.103337	0.242244	TMEM167B	1	ENSG00000116521	527.628	-0.324209	0.175621	-1.84608	0.064881	0.152155	SCAMP3	1	ENSG00000095587	84.1334	0.585831	0.385761	1.51864	0.128854	0.292695	TLL2	10	ENSG00000133101	57.4981	0.487821	0.408006	1.19562	0.231843	0.549669	CCNA1	13	ENSG00000162298	715.458	-0.197129	0.095754	-2.05871	0.0395223	0.0945518	SYVN1	11	ENSG00000103042	661.431	0.250881	0.156195	1.60621	0.108228	0.258809	SLC38A7	16	ENSG00000089053	3782.66	-0.116173	0.0662738	-1.75292	0.0796151	0.194847	ANAPC5	12
ENSG00000158423	47.6953	0.637498	0.383057	1.66424	0.0960651	0.225323	RIBC1	X	ENSG00000152583	536.505	0.277007	0.170111	1.6284	0.103441	0.242454	SPARCL1	4	ENSG00000243943	3817.66	0.114026	0.061771	1.84595	0.0648998	0.152177	ZNF512	2	ENSG00000099795	1812.68	-0.27318	0.179887	-1.51862	0.128859	0.292695	NDUFB7	19	ENSG00000134255	530.992	0.213584	0.17865	1.19554	0.231875	0.549669	CEPT1	1	ENSG00000112146	1337.48	-0.176242	0.0856202	-2.05842	0.0395497	0.0946038	FBXO9	6	ENSG00000197993	17.7352	1.67054	1.04018	1.606	0.108274	0.25888	KEL	7	ENSG00000167749	9.85966	1.23341	0.703665	1.75284	0.0796293	0.194854	KLK4	19
ENSG00000204070	571.188	0.223978	0.134608	1.66392	0.0961276	0.225437	SYS1	20	ENSG00000130649	54.4892	0.522901	0.321165	1.62814	0.103496	0.242547	CYP2E1	10	ENSG00000001629	2396.27	0.123315	0.0668148	1.84563	0.064946	0.152254	ANKIB1	7	ENSG00000135597	1359.66	0.212957	0.140223	1.5187	0.128837	0.292695	REPS1	6	ENSG00000204356	1387.64	0.176623	0.147719	1.19567	0.231826	0.549669	NELFE	6	ENSG00000115875	8435.76	0.202684	0.0984709	2.05831	0.03956	0.0946146	SRSF7	2	ENSG00000121440	905.832	-0.27992	0.174306	-1.60591	0.108294	0.258891	PDZRN3	3	ENSG00000083544	1397.58	0.12749	0.0727493	1.75246	0.0796951	0.194978	TDRD3	13
ENSG00000127528	6.16918	-1.84355	1.10849	-1.66312	0.0962878	0.225703	KLF2	19	ENSG00000075399	318.954	0.245979	0.151095	1.62798	0.10353	0.242591	VPS9D1	16	ENSG00000107929	2362.16	-0.12531	0.067897	-1.84559	0.0649512	0.152254	LARP4B	10	ENSG00000185621	412.751	-0.334366	0.220136	-1.51891	0.128786	0.292695	LMLN	3	ENSG00000249992	669.096	-1.00648	0.841894	-1.19549	0.231895	0.549669	TMEM158	3	ENSG00000185909	1447.46	0.185464	0.0901178	2.05801	0.039589	0.0946703	KLHDC8B	3	ENSG00000138029	1951.08	0.129897	0.0809148	1.60536	0.108415	0.259143	HADHB	2	ENSG00000109911	1728.17	-0.134477	0.0767381	-1.75241	0.079703	0.194978	ELP4	11
ENSG00000131437	1576.44	0.177456	0.106708	1.66301	0.0963105	0.225703	KIF3A	5	ENSG00000213465	1393.23	-0.127443	0.0782922	-1.62779	0.10357	0.242651	ARL2	11	ENSG00000071994	1840.58	-0.129487	0.0701749	-1.8452	0.0650082	0.152348	PDCD2	6	ENSG00000239650	20.1684	0.93914	0.618455	1.51853	0.128882	0.292703	GUSBP4	6	ENSG00000183615	47.1712	-0.660013	0.552428	-1.19475	0.232186	0.549961	FAM167B	1	ENSG00000204420	24.7962	-1.26981	0.617092	-2.05773	0.0396164	0.0947221	MPIG6B	6	ENSG00000141446	985.288	-0.157274	0.0979906	-1.60499	0.108495	0.259297	ESCO1	18	ENSG00000116209	4035.14	0.0995941	0.0568555	1.7517	0.0798248	0.195248	TMEM59	1
ENSG00000159346	1944.31	-0.149603	0.0899538	-1.66311	0.0962902	0.225703	ADIPOR1	1	ENSG00000146021	450.681	0.21246	0.130528	1.6277	0.103589	0.24266	KLHL3	5	ENSG00000139547	70.5739	0.532552	0.288626	1.84513	0.0650193	0.152348	RDH16	12	ENSG00000135164	2184.91	0.188872	0.124432	1.51787	0.129048	0.292996	DMTF1	7	ENSG00000186575	1096.01	-0.157964	0.132201	-1.19487	0.232138	0.549961	NF2	22	ENSG00000010539	751.345	0.207798	0.100989	2.05762	0.0396268	0.0947235	ZNF200	16	ENSG00000101966	2040.78	0.206115	0.128441	1.60474	0.108551	0.259392	XIAP	X	ENSG00000114854	12.8695	1.06868	0.610128	1.75157	0.0798481	0.195277	TNNC1	3
ENSG00000162174	1808.87	0.138853	0.0834944	1.66302	0.0963082	0.225703	ASRGL1	11	ENSG00000107020	446.874	-0.205761	0.126426	-1.62752	0.103627	0.242679	PLGRKT	9	ENSG00000167088	4985.6	-0.12767	0.0691934	-1.84512	0.0650196	0.152348	SNRPD1	18	ENSG00000197748	46.9291	-0.693784	0.457073	-1.51788	0.129044	0.292996	CFAP43	10	ENSG00000188051	46.6734	-0.482953	0.404209	-1.19481	0.232162	0.549961	TMEM221	19	ENSG00000055609	2998.22	-0.292143	0.141986	-2.05755	0.0396331	0.0947235	KMT2C	7	ENSG00000235098	30.9784	-0.693973	0.432522	-1.60448	0.108608	0.259492	ANKRD65	1	ENSG00000124074	449.329	0.206277	0.117824	1.75072	0.0799935	0.195576	ENKD1	16
ENSG00000178338	544.139	-0.197268	0.118612	-1.66313	0.0962865	0.225703	ZNF354B	5	ENSG00000160801	10.2332	1.23188	0.756882	1.62757	0.103616	0.242679	PTH1R	3	ENSG00000109944	93.9073	0.495838	0.268748	1.84499	0.0650386	0.15237	JHY	11	ENSG00000166266	1207.33	0.207607	0.136835	1.51721	0.129213	0.293329	CUL5	11	ENSG00000239697	128.704	0.37171	0.311049	1.19502	0.232079	0.549961	TNFSF12	17	ENSG00000103642	463.712	0.235713	0.114561	2.05753	0.0396349	0.0947235	LACTB	15	ENSG00000133943	736.232	0.192327	0.119912	1.6039	0.108736	0.259761	DGLUCY	14	ENSG00000171847	56.6113	0.496544	0.283612	1.75079	0.0799821	0.195576	FAM90A1	12
ENSG00000111897	4278.25	-0.136632	0.0821643	-1.66291	0.0963298	0.225716	SERINC1	6	ENSG00000261052	334.103	-0.243973	0.149928	-1.62727	0.10368	0.242768	SULT1A3	16	ENSG00000172955	104.441	0.420807	0.228133	1.84456	0.065101	0.152495	ADH6	4	ENSG00000270181	27.2944	1.60326	1.05696	1.51686	0.129302	0.293489	BIVM-ERCC5	13	ENSG00000243927	1822.2	-0.190488	0.159411	-1.19494	0.232109	0.549961	MRPS6	21	ENSG00000179399	9.49002	-1.48769	0.723062	-2.05748	0.0396399	0.0947235	GPC5	13	ENSG00000134291	2626.33	-0.202691	0.126413	-1.6034	0.108847	0.259987	TMEM106C	12	ENSG00000104497	470.951	0.219436	0.125409	1.74977	0.0801582	0.195949	SNX16	8
ENSG00000183137	1681.04	-0.195782	0.117765	-1.66247	0.0964176	0.225889	CEP57L1	6	ENSG00000184908	34.5849	0.648228	0.398405	1.62706	0.103725	0.242839	CLCNKB	1	ENSG00000127980	2003.72	-0.127872	0.0693341	-1.84429	0.0651406	0.152565	PEX1	7	ENSG00000133706	3822.26	-0.156904	0.10348	-1.51628	0.129449	0.293779	LARS1	5	ENSG00000181409	423.074	0.217429	0.182063	1.19425	0.232378	0.550338	AATK	17	ENSG00000185950	938.592	-0.235827	0.114708	-2.0559	0.0397923	0.0950603	IRS2	13	ENSG00000143157	3631.22	-0.166058	0.103655	-1.60202	0.10915	0.260674	POGK	1	ENSG00000225972	252.886	-0.286893	0.163967	-1.7497	0.0801693	0.195949	MTND1P23	1
ENSG00000126432	2238.88	0.151051	0.0908712	1.66225	0.0964622	0.225961	PRDX5	11	ENSG00000068028	258.307	-0.245143	0.150706	-1.62663	0.103817	0.243018	RASSF1	3	ENSG00000174547	1405.8	-0.165849	0.0899606	-1.84358	0.0652451	0.152788	MRPL11	11	ENSG00000094841	299.14	0.346199	0.228353	1.51607	0.129501	0.293854	UPRT	X	ENSG00000135245	1006.72	-0.156442	0.131051	-1.19375	0.232576	0.550727	HILPDA	7	ENSG00000239697	38.3923	-0.847889	0.412412	-2.05593	0.0397897	0.0950603	TNFSF12	17	ENSG00000122367	71.8491	0.413923	0.258454	1.60153	0.109259	0.260821	LDB3	10	ENSG00000181027	686.473	0.16234	0.0928002	1.74935	0.0802309	0.196071	FKRP	19
ENSG00000185800	792.913	0.195342	0.117535	1.66199	0.0965145	0.22605	DMWD	19	ENSG00000198270	385.562	-0.229575	0.141152	-1.62644	0.103857	0.243077	TMEM116	12	ENSG00000131508	3674.25	-0.125266	0.0679656	-1.84308	0.0653172	0.152935	UBE2D2	5	ENSG00000149476	794.752	-0.263731	0.173983	-1.51584	0.129559	0.293944	TKFC	11	ENSG00000188501	255.953	-0.257311	0.215685	-1.193	0.232871	0.551346	LCTL	15	ENSG00000144130	14.9085	1.21389	0.590513	2.05566	0.0398158	0.0951027	NT5DC4	2	ENSG00000249316	68.6577	-0.449342	0.280561	-1.60158	0.109248	0.260821		8	ENSG00000277072	86.301	0.418064	0.239033	1.74898	0.0802942	0.196197	STAG3L2	7
ENSG00000165671	6270.75	-0.178076	0.107152	-1.6619	0.0965322	0.226059	NSD1	5	ENSG00000132182	5292.07	0.102529	0.0630611	1.62587	0.103977	0.243322	NUP210	3	ENSG00000196104	36.4041	0.716177	0.388608	1.84293	0.0653391	0.152964	SPOCK3	4	ENSG00000065600	938.788	0.227071	0.149817	1.51566	0.129605	0.294006	PACC1	1	ENSG00000232906	14.7495	0.941157	0.788978	1.19288	0.232916	0.551372		7	ENSG00000160404	316.92	-0.292193	0.142148	-2.05555	0.0398258	0.0951129	TOR2A	9	ENSG00000274349	422.807	0.241935	0.151064	1.60153	0.109258	0.260821	ZNF658	9	ENSG00000164406	57.354	0.503212	0.28774	1.74884	0.0803187	0.196229	LEAP2	5
ENSG00000110063	753.325	0.170649	0.102735	1.66106	0.096701	0.226356	DCPS	11	ENSG00000180155	90.159	0.43985	0.270561	1.62569	0.104015	0.243377	LYNX1	8	ENSG00000250138	54.1996	0.604847	0.32821	1.84286	0.0653489	0.152965		5	ENSG00000114988	1013.42	0.187263	0.123594	1.51514	0.129736	0.29426	LMAN2L	2	ENSG00000157168	305.242	0.464712	0.389825	1.1921	0.23322	0.551913	NRG1	8	ENSG00000101190	801.621	0.185448	0.0902516	2.05478	0.0398998	0.095276	TCFL5	20	ENSG00000196678	1252.91	0.251491	0.157083	1.60101	0.109375	0.26106	ERI2	16	ENSG00000109919	1562.53	-0.160393	0.0917484	-1.74819	0.0804318	0.196457	MTCH2	11
ENSG00000123992	552.367	-0.194856	0.117299	-1.66119	0.0966748	0.226356	DNPEP	2	ENSG00000123374	4594.54	-0.109411	0.0673092	-1.6255	0.104056	0.243437	CDK2	12	ENSG00000223705	211.959	0.309563	0.168006	1.84257	0.0653919	0.153044	NSUN5P1	7	ENSG00000108561	2666.47	-0.271413	0.179197	-1.51461	0.129872	0.294484	C1QBP	17	ENSG00000159674	300.581	-0.919437	0.771216	-1.19219	0.233186	0.551913	SPON2	4	ENSG00000003393	2687.16	0.191736	0.0933395	2.05418	0.0399582	0.0954015	ALS2	2	ENSG00000000460	769.182	0.304635	0.190316	1.60068	0.109448	0.261129	FIRRM	1	ENSG00000138604	955.3	0.155191	0.0887735	1.74817	0.0804351	0.196457	GLCE	15
ENSG00000197696	48.6421	0.60877	0.366493	1.66107	0.0966993	0.226356	NMB	15	ENSG00000138767	1491.77	-0.123985	0.0763002	-1.62497	0.10417	0.243625	CNOT6L	4	ENSG00000130313	623.986	0.221391	0.120209	1.84172	0.065516	0.153312	PGLS	19	ENSG00000186310	560.25	0.226706	0.149674	1.51467	0.129856	0.294484	NAP1L3	X	ENSG00000176533	400.532	-0.236679	0.198549	-1.19204	0.233245	0.551913	GNG7	19	ENSG00000115137	510.182	-0.250644	0.122044	-2.05371	0.0400033	0.0954956	DNAJC27	2	ENSG00000107651	2416.04	0.128819	0.0804784	1.60066	0.109451	0.261129	SEC23IP	10	ENSG00000162438	8.39807	1.32742	0.759419	1.74794	0.0804745	0.196524	CTRC	1
ENSG00000115459	503.226	-0.197274	0.11879	-1.6607	0.0967745	0.226496	ELMOD3	2	ENSG00000155366	1221.52	0.157469	0.096904	1.625	0.104163	0.243625	RHOC	1	ENSG00000243811	24.0143	0.950899	0.516476	1.84113	0.0656027	0.153493	APOBEC3D	22	ENSG00000110958	6966.41	-0.207293	0.136874	-1.51448	0.129904	0.294513	PTGES3	12	ENSG00000056050	808.67	0.167672	0.140815	1.19073	0.23376	0.552297	HPF1	4	ENSG00000146858	157.918	-0.414944	0.202073	-2.05344	0.0400299	0.0955452	ZC3HAV1L	7	ENSG00000163694	107.023	0.67042	0.418824	1.60072	0.109439	0.261129	RBM47	4	ENSG00000047662	109.683	0.388091	0.222037	1.74786	0.0804878	0.196525	FAM184B	4
ENSG00000169379	826.265	-0.176213	0.106135	-1.66028	0.096859	0.226628	ARL13B	3	ENSG00000203872	107.621	0.379551	0.233582	1.62491	0.104181	0.243625	C6orf163	6	ENSG00000104881	100.477	0.42445	0.230646	1.84027	0.065729	0.153766	PPP1R13L	19	ENSG00000130254	3915.59	0.299643	0.197897	1.51413	0.129992	0.294657	SAFB2	19	ENSG00000106554	2246.05	-0.140956	0.118381	-1.19069	0.233774	0.552297	CHCHD3	7	ENSG00000172404	38.2308	-0.756967	0.368741	-2.05284	0.0400881	0.0956703	DNAJB7	22	ENSG00000231784	38.7111	-0.674436	0.421371	-1.60057	0.109471	0.261139	DBIL5P	17	ENSG00000250318	98.2564	0.415593	0.23778	1.7478	0.0804978	0.196525	RPL13AP26	22
ENSG00000215845	47.6155	0.610295	0.367585	1.66028	0.0968578	0.226628	TSTD1	1	ENSG00000213443	16.4516	-1.08205	0.66596	-1.6248	0.104205	0.243647	NPM1P7	12	ENSG00000213189	65.9149	-0.534957	0.29071	-1.84018	0.0657425	0.153775	BTF3L4P2	2	ENSG00000242689	53.1144	-0.615228	0.406336	-1.51408	0.130004	0.294657	CNTF	11	ENSG00000109534	1006.19	-0.144676	0.121507	-1.19068	0.233778	0.552297	GAR1	4	ENSG00000174444	33747.2	-0.148928	0.0725878	-2.0517	0.0401993	0.0959218	RPL4	15	ENSG00000127125	697.374	-0.234662	0.146652	-1.60013	0.10957	0.261336	PPCS	1	ENSG00000075643	151.335	0.327737	0.187543	1.74753	0.080545	0.196612	MOCOS	18
ENSG00000104969	2328.82	0.156319	0.0941726	1.65992	0.0969298	0.226761	SGTA	19	ENSG00000183036	12.0211	1.14347	0.704252	1.62367	0.104446	0.244175	PCP4	21	ENSG00000112186	1779.55	-0.138316	0.0751693	-1.84006	0.0657595	0.153793	CAP2	6	ENSG00000116127	1700.81	-0.223875	0.147921	-1.51348	0.130157	0.294919	ALMS1	2	ENSG00000135365	2107.8	0.126945	0.106561	1.19129	0.23354	0.552297	PHF21A	11	ENSG00000197487	14.0093	-1.20083	0.585356	-2.05145	0.0402229	0.0959644	GALP	19	ENSG00000103496	440.227	0.232561	0.145358	1.59991	0.109618	0.261414	STX4	16	ENSG00000167004	14070.8	-0.10421	0.0596373	-1.7474	0.0805684	0.196612	PDIA3	15
ENSG00000144852	14.3399	1.20064	0.72334	1.65986	0.0969436	0.226761	NR1I2	3	ENSG00000131759	226.102	0.260852	0.160682	1.6234	0.104503	0.244202	RARA	17	ENSG00000149932	687.636	0.193901	0.105393	1.83979	0.0657998	0.153865	TMEM219	16	ENSG00000284713	25.3799	1.15375	0.762285	1.51355	0.130141	0.294919	SMIM38	11	ENSG00000162777	9.93036	-1.23125	1.03353	-1.19131	0.233534	0.552297	DENND2D	1	ENSG00000085788	4059.74	-0.14451	0.0704619	-2.0509	0.0402767	0.0960788	DDHD2	8	ENSG00000102531	6513.65	-0.12667	0.0791902	-1.59957	0.109695	0.26154	FNDC3A	13	ENSG00000170581	2405.39	0.132352	0.0757399	1.74745	0.0805592	0.196612	STAT2	12
ENSG00000131711	41591.9	-0.179665	0.108251	-1.65971	0.0969735	0.226769	MAP1B	5	ENSG00000160563	725.147	-0.177277	0.109197	-1.62346	0.104491	0.244202	MED27	9	ENSG00000065243	4363.08	-0.116533	0.0633579	-1.83929	0.0658727	0.154013	PKN2	1	ENSG00000124172	2843.85	-0.358515	0.237024	-1.51257	0.130389	0.2954	ATP5F1E	20	ENSG00000168159	1402.76	-0.162929	0.136756	-1.19139	0.233502	0.552297	RNF187	1	ENSG00000135341	3954.95	0.134833	0.0657506	2.05068	0.0402982	0.0961163	MAP3K7	6	ENSG00000102886	70.6312	-0.470436	0.294109	-1.59953	0.109702	0.26154	GDPD3	16	ENSG00000182700	143.244	0.359066	0.205578	1.74662	0.0807031	0.196912	IGIP	5
ENSG00000173456	1684.29	0.135558	0.0816759	1.6597	0.0969749	0.226769	RNF26	11	ENSG00000229097	27.6359	0.744456	0.458538	1.62354	0.104473	0.244202	CALM2P2	10	ENSG00000044446	859.881	0.182931	0.0994757	1.83895	0.0659231	0.154109	PHKA2	X	ENSG00000144231	2139.54	-0.178748	0.118185	-1.51245	0.13042	0.2954	POLR2D	2	ENSG00000205078	225.237	-0.470684	0.395139	-1.19119	0.23358	0.552297	SYCE1L	16	ENSG00000096717	2071.1	0.167873	0.0818975	2.0498	0.0403844	0.0963079	SIRT1	10	ENSG00000123427	176.738	0.441417	0.27604	1.5991	0.109798	0.261691	EEF1AKMT3	12	ENSG00000137040	2330.93	0.131016	0.0750197	1.74642	0.0807384	0.19697	RANBP6	9
ENSG00000150961	942.721	-0.19883	0.11981	-1.65954	0.097007	0.226811	SEC24D	4	ENSG00000119865	548.532	-0.175034	0.107852	-1.62291	0.104608	0.244377	CNRIP1	2	ENSG00000136048	274.372	0.308369	0.167694	1.83887	0.065934	0.154112	DRAM1	12	ENSG00000148335	1186.4	-0.225496	0.149096	-1.51242	0.130426	0.2954	NTMT1	9	ENSG00000234857	3644.11	-0.247728	0.207993	-1.19104	0.233639	0.552297	HNRNPUL2-BSCL2	11	ENSG00000186480	4037.12	-0.133899	0.0653439	-2.04915	0.0404475	0.0964447	INSIG1	7	ENSG00000182752	392.904	-0.911245	0.569832	-1.59915	0.109788	0.261691	PAPPA	9	ENSG00000173171	990.381	-0.150376	0.0861146	-1.74623	0.0807712	0.196993	MTX1	1
ENSG00000163155	261.749	-0.271445	0.163598	-1.65921	0.0970727	0.226932	LYSMD1	1	ENSG00000196418	494.832	0.216853	0.133616	1.62295	0.1046	0.244377	ZNF124	1	ENSG00000128536	173.347	0.362089	0.196916	1.8388	0.0659447	0.154115	CDHR3	7	ENSG00000144741	632.909	0.301837	0.199597	1.51224	0.130474	0.295465	SLC25A26	3	ENSG00000235568	15.9033	-0.927433	0.778517	-1.19128	0.233543	0.552297	NFAM1	22	ENSG00000105429	2379.44	-0.24101	0.117623	-2.04901	0.0404616	0.0964642	MEGF8	19	ENSG00000160808	31.1816	0.690161	0.431668	1.59882	0.109859	0.261801	MYL3	3	ENSG00000182307	2523.7	-0.132029	0.0756056	-1.74629	0.0807606	0.196993	C8orf33	8
ENSG00000123178	256.415	-0.283444	0.170856	-1.65897	0.0971228	0.227016	SPRYD7	13	ENSG00000198015	4298.63	-0.094632	0.0583145	-1.62279	0.104635	0.244404	MRPL42	12	ENSG00000148655	12.3519	1.28429	0.698593	1.83839	0.0660046	0.154233	LRMDA	10	ENSG00000089101	23.9779	-0.990407	0.654998	-1.51208	0.130515	0.295503	CFAP61	20	ENSG00000253326	136.988	-0.303461	0.254844	-1.19077	0.233743	0.552297		1	ENSG00000103319	12.6527	-1.57003	0.76637	-2.04866	0.0404954	0.0965237	EEF2K	16	ENSG00000108187	335.343	0.304517	0.190478	1.5987	0.109887	0.261828	PBLD	10	ENSG00000132017	100.433	-0.384312	0.220108	-1.74602	0.0808082	0.197055	DCAF15	19
ENSG00000196922	397.07	-0.249279	0.150276	-1.65881	0.0971541	0.227057	ZNF252P	8	ENSG00000151693	2657.1	0.115773	0.0713499	1.62261	0.104672	0.244421	ASAP2	2	ENSG00000164733	1440.86	0.149784	0.0814858	1.83817	0.0660377	0.154288	CTSB	8	ENSG00000119965	284.703	0.381804	0.252523	1.51196	0.130544	0.295503	C10orf88	10	ENSG00000262484	23.8779	-1.19653	1.00483	-1.19078	0.233741	0.552297	CCER2	19	ENSG00000164053	531.795	0.223482	0.109088	2.04863	0.0404982	0.0965237	ATRIP	3	ENSG00000100347	1577.27	0.149037	0.0932507	1.59824	0.109989	0.262033	SAMM50	22	ENSG00000132406	1337.91	-0.151199	0.0866013	-1.74592	0.0808252	0.197068	TMEM128	4
ENSG00000164588	13.9551	1.19182	0.718553	1.65864	0.0971883	0.227104	HCN1	5	ENSG00000268883	48.4277	0.555567	0.342377	1.62268	0.104658	0.244421	PNMA6B	X	ENSG00000169375	4703.11	-0.113361	0.0616824	-1.83781	0.0660899	0.154387	SIN3A	15	ENSG00000186479	28.9708	-0.88943	0.588267	-1.51195	0.130547	0.295503	RGS7BP	5	ENSG00000136531	76.5279	0.433787	0.364396	1.19043	0.233879	0.552391	SCN2A	2	ENSG00000178567	4269.66	-0.140275	0.068475	-2.04856	0.0405055	0.0965273	EPM2AIP1	3	ENSG00000105669	1532.34	0.155928	0.0975729	1.59806	0.110029	0.262091	COPE	19	ENSG00000075826	1094.95	-0.158107	0.0905652	-1.74578	0.0808491	0.197098	SEC31B	10
ENSG00000158987	1288.26	-0.16728	0.100895	-1.65796	0.0973265	0.227354	RAPGEF6	5	ENSG00000148154	1336.14	-0.127274	0.0784437	-1.62249	0.104699	0.244449	UGCG	9	ENSG00000137221	990.856	-0.177868	0.0968336	-1.83684	0.0662337	0.154701	TJAP1	6	ENSG00000072818	37.6086	-0.72223	0.477729	-1.5118	0.130585	0.295505	ACAP1	17	ENSG00000185813	2139.64	-0.230704	0.193802	-1.19041	0.233885	0.552391	PCYT2	17	ENSG00000268182	244.382	-0.327092	0.159703	-2.04812	0.0405481	0.0966148	SMIM17	19	ENSG00000169989	157.865	-0.374734	0.234515	-1.59791	0.110063	0.262135	TIGD4	4	ENSG00000263961	16.5234	-1.07728	0.617238	-1.74533	0.0809283	0.197263	RHEX	1
ENSG00000168298	46.4352	0.601622	0.362853	1.65803	0.0973109	0.227354	H1-4	6	ENSG00000138756	1295.01	-0.128958	0.079491	-1.62229	0.104741	0.244492	BMP2K	4	ENSG00000143303	440.026	0.230182	0.125338	1.83648	0.066286	0.154801	METTL25B	1	ENSG00000085377	1305.68	-0.271461	0.179558	-1.51183	0.130577	0.295505	PREP	6	ENSG00000184454	13.5497	-0.846891	0.711499	-1.19029	0.233931	0.552421	NCMAP	1	ENSG00000100401	3055.89	0.153926	0.075161	2.04795	0.0405651	0.0966414	RANGAP1	22	ENSG00000113657	18160.8	-0.255898	0.160183	-1.59754	0.110146	0.262281	DPYSL3	5	ENSG00000184178	417.756	-0.220062	0.126102	-1.74511	0.0809657	0.197325	SCFD2	4
ENSG00000170632	831.009	0.200934	0.121198	1.6579	0.0973372	0.227354	ARMC10	7	ENSG00000173156	47.9116	0.572174	0.352702	1.62226	0.104748	0.244492	RHOD	11	ENSG00000162623	1157.94	-0.165483	0.0901877	-1.83488	0.0665239	0.155334	TYW3	1	ENSG00000128626	430.062	-0.288198	0.190661	-1.51157	0.130643	0.295593	MRPS12	19	ENSG00000110090	385.467	0.867035	0.728836	1.18962	0.234197	0.552969	CPT1A	11	ENSG00000159063	1478.94	0.199481	0.0974712	2.04656	0.0407013	0.09694	ALG8	11	ENSG00000204564	78.9309	-0.620773	0.388592	-1.59749	0.110156	0.262281	C6orf136	6	ENSG00000158669	3035.43	-0.117525	0.0673483	-1.74504	0.0809783	0.197328	GPAT4	8
ENSG00000102401	2821.9	-0.122423	0.0738462	-1.6578	0.0973571	0.227367	ARMCX3	X	ENSG00000198912	750.587	-0.166365	0.102557	-1.62217	0.104767	0.244501	C1orf174	1	ENSG00000166377	736.738	0.178894	0.0975386	1.83409	0.066641	0.155585	ATP9B	18	ENSG00000100934	2052.81	-0.253316	0.16762	-1.51125	0.130724	0.295734	SEC23A	14	ENSG00000214274	70.7898	-0.420026	0.35317	-1.1893	0.23432	0.553179	ANG	14	ENSG00000172732	685.338	-0.213763	0.10445	-2.04655	0.0407021	0.09694	MUS81	11	ENSG00000243981	14.1092	-0.958446	0.600018	-1.59736	0.110185	0.262312		7	ENSG00000008516	82.2299	0.429509	0.246352	1.74348	0.08125	0.197961	MMP25	16
ENSG00000185262	461.3	-0.241602	0.14575	-1.65764	0.0973897	0.227411	UBALD2	17	ENSG00000196693	977.958	0.140089	0.0863671	1.62202	0.104799	0.24454	ZNF33B	10	ENSG00000174744	776.15	-0.170554	0.0930171	-1.83357	0.0667175	0.155741	BRMS1	11	ENSG00000205643	317.245	-0.292079	0.193299	-1.51102	0.130783	0.295825	CDPF1	22	ENSG00000157653	8.28233	1.34864	1.13414	1.18913	0.23439	0.553265	C9orf43	9	ENSG00000171055	2377.42	0.204652	0.100022	2.04607	0.0407497	0.0970393	FEZ2	2	ENSG00000021776	3042.1	0.155504	0.0974073	1.59643	0.110393	0.262769	AQR	15	ENSG00000108474	489.303	-0.212339	0.121799	-1.74335	0.0812725	0.197988	PIGL	17
ENSG00000082212	3611.14	0.1356	0.0818403	1.65688	0.0975435	0.227606	ME2	18	ENSG00000145734	490.232	0.701975	0.432819	1.62187	0.104832	0.244582	BDP1	5	ENSG00000118785	45.0819	-0.829753	0.452554	-1.83349	0.0667297	0.155747	SPP1	4	ENSG00000156876	405.802	-0.264931	0.175345	-1.51091	0.130811	0.295844	SASS6	1	ENSG00000232593	406.879	0.261335	0.219798	1.18898	0.234448	0.553322	KANTR	X	ENSG00000078237	625.955	0.212643	0.103931	2.04599	0.0407572	0.0970431	TIGAR	12	ENSG00000029993	7929.5	-0.182874	0.114569	-1.59618	0.110448	0.262825	HMGB3	X	ENSG00000156795	625.592	-0.190212	0.109123	-1.7431	0.0813158	0.198065	NTAQ1	8
ENSG00000099991	2094.29	0.196367	0.118497	1.65714	0.0974905	0.227606	CABIN1	22	ENSG00000119707	14353.6	0.0745964	0.0459986	1.62171	0.104865	0.244625	RBM25	14	ENSG00000169955	269.426	-0.28082	0.153184	-1.83322	0.0667696	0.155818	ZNF747	16	ENSG00000038219	2322.2	0.239165	0.158354	1.51032	0.130961	0.296114	BOD1L1	4	ENSG00000189266	4335.19	0.109621	0.092234	1.1885	0.234635	0.553682	PNRC2	1	ENSG00000150594	9.31616	-1.45716	0.712241	-2.04589	0.0407677	0.0970542	ADRA2A	10	ENSG00000224051	286.051	0.256332	0.16059	1.59619	0.110447	0.262825	CPTP	1	ENSG00000205929	402.024	0.211748	0.121489	1.74294	0.0813442	0.198105	EPCIP	21
ENSG00000135093	825.981	-0.170039	0.102618	-1.65701	0.0975183	0.227606	USP30	12	ENSG00000101911	1234.79	0.143712	0.0886286	1.62151	0.104908	0.244691	PRPS2	X	ENSG00000196821	2665.22	0.115253	0.0628791	1.83294	0.0668119	0.155894	ILRUN	6	ENSG00000148719	1293.28	0.190571	0.126187	1.51022	0.130986	0.296114	DNAJB12	10	ENSG00000134590	4298.92	0.235311	0.198049	1.18814	0.234777	0.553858	RTL8C	X	ENSG00000132591	1468.7	0.233299	0.114086	2.04494	0.0408611	0.0972625	ERAL1	17	ENSG00000116539	2522.35	0.23137	0.14498	1.59588	0.110516	0.262949	ASH1L	1	ENSG00000188486	2436.98	-0.201374	0.115563	-1.74256	0.0814109	0.198239	H2AX	11
ENSG00000171121	94.4689	-0.413095	0.249293	-1.65707	0.0975057	0.227606	KCNMB3	3	ENSG00000183395	9.76497	-1.2257	0.755957	-1.62139	0.104935	0.244718	PMCH	12	ENSG00000083807	217.866	0.321053	0.175217	1.83232	0.0669041	0.156087	SLC27A5	19	ENSG00000169188	638.471	-0.211939	0.140331	-1.51028	0.130971	0.296114	APEX2	X	ENSG00000136936	410.73	0.207498	0.174631	1.1882	0.234753	0.553858	XPA	9	ENSG00000141424	7436.59	-0.132221	0.0646762	-2.04435	0.0409187	0.0973858	SLC39A6	18	ENSG00000114251	4157.38	0.245189	0.153664	1.59561	0.110575	0.263013	WNT5A	3	ENSG00000162923	6898.8	0.106069	0.0608857	1.7421	0.0814905	0.198376	WDR26	1
ENSG00000180855	346.37	-0.227123	0.137077	-1.6569	0.0975391	0.227606	ZNF443	19	ENSG00000054654	7963.12	0.250432	0.154464	1.6213	0.104954	0.244726	SYNE2	14	ENSG00000116819	28.0605	0.834779	0.45566	1.83202	0.0669484	0.156168	TFAP2E	1	ENSG00000249853	23.1968	1.224	0.810525	1.51014	0.131008	0.29612	HS3ST5	6	ENSG00000166833	1366.93	0.229668	0.19337	1.18772	0.234945	0.554044	NAV2	11	ENSG00000218358	16.3938	1.17235	0.573495	2.04422	0.0409317	0.0974027	RAET1K	6	ENSG00000135249	859.517	0.158242	0.099169	1.59568	0.110561	0.263013	RINT1	7	ENSG00000196547	2609.84	-0.140046	0.0803891	-1.74211	0.0814899	0.198376	MAN2A2	15
ENSG00000176055	425.603	-0.212965	0.128572	-1.65639	0.0976436	0.227807	MBLAC2	5	ENSG00000161203	6985.04	-0.081728	0.0504126	-1.62118	0.104978	0.244748	AP2M1	3	ENSG00000103145	206.47	0.312015	0.170323	1.8319	0.0669666	0.156188	HCFC1R1	16	ENSG00000085831	39.7033	-0.728951	0.482811	-1.5098	0.131093	0.29627	TTC39A	1	ENSG00000182010	1340.8	0.183084	0.154147	1.18772	0.234944	0.554044	RTKN2	10	ENSG00000100142	811.095	0.25057	0.12259	2.04397	0.0409564	0.0974474	POLR2F	22	ENSG00000163877	873.249	-0.176959	0.110931	-1.59522	0.110663	0.263148	SNIP1	1	ENSG00000038002	537.706	-0.192302	0.11039	-1.74202	0.0815057	0.198383	AGA	4
ENSG00000041515	205.022	-0.289206	0.174626	-1.65614	0.0976935	0.227891	MYO16	13	ENSG00000164180	1112.48	0.144739	0.0893195	1.62047	0.105132	0.245035	TMEM161B	5	ENSG00000109654	8415.56	-0.103348	0.0564456	-1.83093	0.0671108	0.156502	TRIM2	4	ENSG00000158079	313.069	-0.321561	0.213012	-1.50959	0.131148	0.296352	PTPDC1	9	ENSG00000244119	304.626	0.200855	0.169115	1.18769	0.234957	0.554044	PDCL3P4	3	ENSG00000101146	1931.29	0.184219	0.0901678	2.04307	0.0410452	0.0976447	RAE1	20	ENSG00000198440	421.157	-0.194591	0.121984	-1.59522	0.110663	0.263148	ZNF583	19	ENSG00000225171	15.1573	-1.13241	0.650079	-1.74195	0.0815169	0.198383	DUTP6	1
ENSG00000176783	604.028	-0.209999	0.126816	-1.65593	0.0977359	0.227957	RUFY1	5	ENSG00000244115	194.543	0.301814	0.186247	1.62051	0.105123	0.245035	DNAJC25-GNG10	9	ENSG00000125814	825.677	0.178325	0.0974007	1.83084	0.067124	0.15651	NAPB	20	ENSG00000132463	2706.99	0.244097	0.161757	1.50903	0.131291	0.296631	GRSF1	4	ENSG00000109805	2730.19	-0.18407	0.15502	-1.1874	0.235071	0.554133	NCAPG	4	ENSG00000146802	1579.72	-0.177531	0.0869435	-2.04191	0.0411604	0.0978919	TMEM168	7	ENSG00000112584	378.229	1.04989	0.658383	1.59465	0.11079	0.263402	FAM120B	6	ENSG00000015532	546.936	-0.186023	0.106804	-1.74173	0.0815552	0.198448	XYLT2	17
ENSG00000115604	19.6167	0.896898	0.541656	1.65584	0.0977535	0.227965	IL18R1	2	ENSG00000169894	19.1432	0.933482	0.576091	1.62037	0.105152	0.245048	MUC3A	7	ENSG00000243749	89.5381	0.490035	0.267687	1.83063	0.0671564	0.156563	TMEM35B	1	ENSG00000102890	162.795	0.347165	0.230114	1.50867	0.131384	0.296798	ELMO3	16	ENSG00000137338	563.99	0.174038	0.146579	1.18733	0.235096	0.554133	PGBD1	6	ENSG00000150471	2869.49	-0.202299	0.0990738	-2.0419	0.041161	0.0978919	ADGRL3	4	ENSG00000184719	67.5516	-0.592284	0.371432	-1.5946	0.110802	0.263402	RNLS	10	ENSG00000265107	18.9957	-0.851622	0.48899	-1.7416	0.0815792	0.198478	GJA5	1
ENSG00000236252	29.0027	0.731857	0.442012	1.65574	0.0977746	0.227981		9	ENSG00000023041	2437.05	0.107741	0.0665099	1.61992	0.105249	0.245237	ZDHHC6	10	ENSG00000166979	30.3892	0.784048	0.428367	1.83032	0.0672025	0.156648	EVA1C	21	ENSG00000113083	226.51	-0.59503	0.394507	-1.50829	0.131481	0.296902	LOX	5	ENSG00000160917	2822.88	-0.141134	0.118864	-1.18736	0.235087	0.554133	CPSF4	7	ENSG00000164144	1588.52	0.220927	0.108212	2.04162	0.0411896	0.0979459	ARFIP1	4	ENSG00000176907	444.84	1.02182	0.640841	1.5945	0.110824	0.263417	TCIM	8	ENSG00000144057	1379.54	0.149203	0.0856757	1.74149	0.0815975	0.198494	ST6GAL2	2
ENSG00000213782	2208.95	-0.129254	0.0780776	-1.65546	0.0978315	0.228081	DDX47	12	ENSG00000180448	305.898	0.309728	0.19121	1.61983	0.105269	0.245251	ARHGAP45	19	ENSG00000164675	44.6645	0.674075	0.368379	1.82984	0.0672738	0.156792	IQUB	7	ENSG00000157600	1011.11	-0.238283	0.157984	-1.50827	0.131486	0.296902	TMEM164	X	ENSG00000162910	697.03	-0.260944	0.219813	-1.18712	0.23518	0.554251	MRPL55	1	ENSG00000163393	648.237	-0.220172	0.107897	-2.04057	0.0412935	0.0981788	SLC22A15	1	ENSG00000178605	1049.94	-0.155284	0.0974493	-1.59348	0.111052	0.263919	GTPBP6	X	ENSG00000271369	395.571	-0.23232	0.133417	-1.7413	0.0816304	0.198545		11
ENSG00000196511	131.964	-0.38593	0.233139	-1.65536	0.0978516	0.228095	TPK1	7	ENSG00000162928	1138.44	-0.130699	0.0807139	-1.61929	0.105385	0.24547	PEX13	2	ENSG00000100522	1947.64	-0.141447	0.077316	-1.82946	0.0673301	0.1569	GNPNAT1	14	ENSG00000198648	1383.81	0.253455	0.168029	1.5084	0.131452	0.296902	STK39	2	ENSG00000175906	528.733	-0.229032	0.192965	-1.18691	0.235264	0.554369	ARL4D	17	ENSG00000172845	5776.16	0.131098	0.0642608	2.04009	0.0413415	0.0982789	SP3	2	ENSG00000137337	2075.86	0.254632	0.159821	1.59323	0.111108	0.264015	MDC1	6	ENSG00000163291	3100.49	0.13371	0.0768185	1.74059	0.0817547	0.198803	PAQR3	4
ENSG00000047662	38.3033	0.692638	0.418482	1.65512	0.0978998	0.22815	FAM184B	4	ENSG00000250669	12.908	-1.08389	0.669379	-1.61925	0.105394	0.24547		5	ENSG00000022840	3201.54	-0.107783	0.0589171	-1.8294	0.06734	0.156901	RNF10	12	ENSG00000154832	1954.67	-0.224082	0.148578	-1.50818	0.131508	0.296909	CXXC1	18	ENSG00000026297	427.685	-0.244004	0.205684	-1.18631	0.235501	0.55461	RNASET2	6	ENSG00000065613	3411.48	0.151063	0.0740806	2.03918	0.0414325	0.0984786	SLK	10	ENSG00000243406	179.012	-0.342375	0.214978	-1.5926	0.11125	0.264314	MRPS31P5	13	ENSG00000198759	11.8093	-1.06651	0.612737	-1.74057	0.0817598	0.198803	EGFL6	X
ENSG00000124659	392.476	-0.227791	0.137629	-1.65511	0.097903	0.22815	TBCC	6	ENSG00000168256	1699.05	-0.134426	0.0830273	-1.61905	0.105436	0.245533	NKIRAS2	17	ENSG00000078124	1499.96	0.135965	0.0743368	1.82903	0.0673945	0.156963	ACER3	11	ENSG00000108231	734.87	-0.497667	0.330003	-1.50807	0.131538	0.296933	LGI1	10	ENSG00000112739	3586.13	0.138207	0.116488	1.18645	0.235446	0.55461	PRP4K	6	ENSG00000227999	45.191	-0.781414	0.38321	-2.03913	0.0414374	0.0984786	MTND5P1	21	ENSG00000126217	1951.16	-0.207472	0.130324	-1.59197	0.11139	0.26461	MCF2L	13	ENSG00000072958	2499.25	-0.125999	0.0724086	-1.74011	0.0818401	0.198969	AP1M1	19
ENSG00000100601	472.398	-0.242949	0.146813	-1.65481	0.0979622	0.228255	ALKBH1	14	ENSG00000141219	1619.84	-0.125124	0.077295	-1.61879	0.105493	0.245552	MTNAP1	17	ENSG00000100983	1265.25	-0.154162	0.0842877	-1.82899	0.0674006	0.156963	GSS	20	ENSG00000162600	146.146	0.372596	0.247104	1.50785	0.131593	0.297016	OMA1	1	ENSG00000117676	464.469	-0.253259	0.213478	-1.18635	0.235485	0.55461	RPS6KA1	1	ENSG00000096070	2316.02	0.152799	0.0749403	2.03895	0.0414551	0.0984922	BRPF3	6	ENSG00000170296	6012.53	-0.190509	0.119681	-1.59181	0.111427	0.264659	GABARAP	17	ENSG00000106105	4467.23	-0.0977518	0.0561919	-1.73961	0.0819282	0.199146	GARS1	7
ENSG00000147162	11855.9	0.150102	0.0907137	1.65468	0.0979898	0.228286	OGT	X	ENSG00000143110	16.0708	-0.950285	0.587055	-1.61873	0.105505	0.245552	C1orf162	1	ENSG00000113296	431.086	0.219194	0.11985	1.8289	0.067415	0.156963	THBS4	5	ENSG00000112759	2072.55	-0.338066	0.224235	-1.50764	0.131647	0.297094	SLC29A1	6	ENSG00000198542	18.1758	0.994599	0.838361	1.18636	0.23548	0.55461	ITGBL1	13	ENSG00000254806	60.0074	-0.698367	0.342507	-2.03899	0.0414511	0.0984922	SYS1-DBNDD2	20	ENSG00000127666	12.3271	1.27091	0.798601	1.59142	0.111515	0.264792	TICAM1	19	ENSG00000230797	82.9948	0.425425	0.244559	1.73956	0.0819362	0.199146	YY2	X
ENSG00000140488	18.6877	0.89678	0.541996	1.65459	0.0980079	0.228296	CELF6	15	ENSG00000165325	18.2653	0.957968	0.59179	1.61876	0.105498	0.245552	DEUP1	11	ENSG00000141965	1053.34	-0.166713	0.0911534	-1.82893	0.0674099	0.156963	FEM1A	19	ENSG00000068976	55.9608	-0.96542	0.640903	-1.50634	0.131979	0.297659	PYGM	11	ENSG00000104432	15.1165	0.823634	0.694597	1.18577	0.235712	0.554947	IL7	8	ENSG00000104976	225.864	-0.339584	0.166563	-2.03877	0.041473	0.0985208	SNAPC2	19	ENSG00000164291	417.657	0.208573	0.131059	1.59145	0.111509	0.264792	ARSK	5	ENSG00000164187	1416.57	0.136927	0.0787518	1.73871	0.0820853	0.199451	LMBRD2	5
ENSG00000099624	344.332	0.273577	0.165451	1.65352	0.0982249	0.228707	ATP5F1D	19	ENSG00000224747	14.5789	1.09345	0.675493	1.61874	0.105503	0.245552	MTCYBP21	21	ENSG00000183935	96.9614	-0.441989	0.241658	-1.82899	0.0674013	0.156963	HTR7P1	12	ENSG00000101188	29.2718	0.812758	0.539601	1.50622	0.132011	0.297659	NTSR1	20	ENSG00000168566	784.933	-0.200779	0.169315	-1.18583	0.235691	0.554947	SNRNP48	6	ENSG00000164327	1763.11	-0.204947	0.100567	-2.03791	0.0415587	0.0987102	RICTOR	5	ENSG00000144354	2616.62	-0.196096	0.12323	-1.5913	0.111541	0.264816	CDCA7	2	ENSG00000184254	71.4885	-0.481312	0.276812	-1.73877	0.0820756	0.199451	ALDH1A3	15
ENSG00000117523	13228.4	-0.166706	0.10082	-1.65351	0.0982267	0.228707	PRRC2C	1	ENSG00000134256	77.0046	0.441075	0.272494	1.61866	0.10552	0.245552	CD101	1	ENSG00000087074	980.933	-0.161077	0.0880845	-1.82866	0.0674499	0.156975	PPP1R15A	19	ENSG00000116922	694.553	-0.255699	0.169727	-1.50653	0.131931	0.297659	AIRIM	1	ENSG00000095787	4160.49	0.111037	0.0936484	1.18568	0.235749	0.554955	WAC	10	ENSG00000085382	1560.27	-0.183329	0.0899657	-2.03777	0.0415734	0.0987167	HACE1	6	ENSG00000120915	616.316	-0.258679	0.162578	-1.5911	0.111587	0.264849	EPHX2	8	ENSG00000132321	67.5261	-0.521429	0.299957	-1.73835	0.0821497	0.199532	IQCA1	2
ENSG00000131153	2580.68	-0.126919	0.0767516	-1.65363	0.0982018	0.228707	GINS2	16	ENSG00000092148	6284.54	0.10777	0.0666348	1.61732	0.10581	0.246191	HECTD1	14	ENSG00000114520	1667.87	-0.133158	0.0728192	-1.8286	0.0674589	0.156975	SNX4	3	ENSG00000122861	263.087	-0.537663	0.356997	-1.50607	0.132049	0.297659	PLAU	10	ENSG00000100151	787.343	-0.172841	0.1458	-1.18547	0.235833	0.554993	PICK1	22	ENSG00000173705	49.1411	0.642836	0.315454	2.03781	0.041569	0.0987167	SUSD5	3	ENSG00000156172	320.21	-0.239265	0.150376	-1.59111	0.111584	0.264849	CFAP418	8	ENSG00000136159	1286.55	-0.160521	0.0923425	-1.73832	0.0821541	0.199532	NUDT15	13
ENSG00000164659	2653.91	0.182563	0.110428	1.65322	0.0982854	0.228811	ELAPOR2	7	ENSG00000164941	3888.22	-0.095713	0.0591881	-1.6171	0.105857	0.246266	INTS8	8	ENSG00000140577	847.413	0.175526	0.0959874	1.82863	0.067455	0.156975	CRTC3	15	ENSG00000122970	1268.09	0.19843	0.131748	1.50613	0.132033	0.297659	IFT81	12	ENSG00000179943	974.998	0.185869	0.156787	1.18549	0.235825	0.554993	FIZ1	19	ENSG00000188312	437.091	0.262848	0.12903	2.03711	0.0416394	0.0988592	CENPP	9	ENSG00000154162	54.7861	-0.831672	0.522763	-1.59092	0.111628	0.264909	CDH12	5	ENSG00000139842	4118.49	0.0952408	0.0547871	1.73838	0.0821436	0.199532	CUL4A	13
ENSG00000028839	1246.47	-0.162058	0.0980549	-1.65273	0.0983859	0.228987	TBPL1	6	ENSG00000138675	20.1961	0.871109	0.538793	1.61678	0.105926	0.24639	FGF5	4	ENSG00000146574	1815.69	-0.136674	0.0747376	-1.82872	0.0674421	0.156975	CCZ1B	7	ENSG00000170004	6330.39	0.281164	0.186633	1.50651	0.131937	0.297659	CHD3	17	ENSG00000099617	907.564	-0.140948	0.118941	-1.18502	0.236008	0.555252	EFNA2	19	ENSG00000219451	16.3148	1.18207	0.580306	2.03698	0.0416525	0.0988762	RPL23P8	7	ENSG00000163743	1310.77	-0.178269	0.112062	-1.59081	0.111652	0.264927	RCHY1	4	ENSG00000143315	2001.52	0.127135	0.0731693	1.73755	0.0822909	0.199836	PIGM	1
ENSG00000143376	1953.27	-0.131617	0.0796371	-1.65271	0.0983895	0.228987	SNX27	1	ENSG00000112245	6205.85	-0.117773	0.0728799	-1.61599	0.106096	0.246695	PTP4A1	6	ENSG00000128463	1537.56	-0.137359	0.0751334	-1.8282	0.0675192	0.15707	EMC4	15	ENSG00000173068	102.752	-0.596104	0.395798	-1.50608	0.132047	0.297659	BNC2	9	ENSG00000144115	276.256	0.325716	0.274879	1.18494	0.23604	0.555252	THNSL2	2	ENSG00000100284	500.024	-0.251722	0.123595	-2.03666	0.0416837	0.098936	TOM1	22	ENSG00000135702	56.9539	-0.656859	0.413056	-1.59024	0.11178	0.265117	CHST5	16	ENSG00000120071	414.838	0.252253	0.145207	1.7372	0.0823524	0.199956	KANSL1	17
ENSG00000128283	198.538	0.362971	0.21964	1.65258	0.0984172	0.229019	CDC42EP1	22	ENSG00000124786	607.285	-0.177372	0.109755	-1.61607	0.106079	0.246695	SLC35B3	6	ENSG00000135535	2449.35	-0.117391	0.0642095	-1.82825	0.0675126	0.15707	CD164	6	ENSG00000235034	69.4671	-0.59304	0.393761	-1.50609	0.132044	0.297659	C19orf81	19	ENSG00000162174	2026.43	-0.117943	0.099536	-1.18493	0.236045	0.555252	ASRGL1	11	ENSG00000216937	95.8447	0.492308	0.241733	2.03658	0.0416923	0.0989422	CCDC7	10	ENSG00000198128	11.5005	-1.06789	0.671495	-1.59032	0.111762	0.265117	OR2L3	1	ENSG00000198538	599.314	0.178781	0.10293	1.73691	0.0824033	0.20003	ZNF28	19
ENSG00000082293	38.7893	-0.640245	0.387475	-1.65235	0.0984632	0.229082	COL19A1	6	ENSG00000147403	20605.2	0.0851637	0.0527041	1.61588	0.106119	0.246695	RPL10	X	ENSG00000106266	613.794	0.203983	0.111619	1.8275	0.0676251	0.157294	SNX8	7	ENSG00000004777	3039.81	0.267745	0.177813	1.50577	0.132127	0.297792	ARHGAP33	19	ENSG00000100410	1531.28	-0.183455	0.154837	-1.18483	0.236086	0.555268	PHF5A	22	ENSG00000130810	496.268	0.228849	0.112373	2.03651	0.0416992	0.0989443	PPAN	19	ENSG00000204130	1403.02	-0.139275	0.0875807	-1.59024	0.11178	0.265117	RUFY2	10	ENSG00000221946	39.7682	-0.584309	0.336411	-1.73689	0.0824063	0.20003	FXYD7	19
ENSG00000213413	76.2877	-0.447006	0.270535	-1.6523	0.0984725	0.229082	PVRIG	7	ENSG00000164715	1636.7	-0.120731	0.0747182	-1.61582	0.106133	0.246695	LMTK2	7	ENSG00000144362	203.519	0.318878	0.174509	1.82729	0.0676566	0.157345	PHOSPHO2	2	ENSG00000178104	1385.22	-0.286831	0.190565	-1.50516	0.132283	0.2981	PDE4DIP	1	ENSG00000015592	462.77	0.800897	0.676205	1.1844	0.236255	0.555482	STMN4	8	ENSG00000179241	1731.68	-0.158878	0.0780261	-2.03622	0.0417286	0.099	LDLRAD3	11	ENSG00000173221	182.594	-0.360444	0.226715	-1.58985	0.111868	0.265288	GLRX	5	ENSG00000128346	399.3	0.204478	0.117732	1.73681	0.0824207	0.200036	C22orf23	22
ENSG00000185340	111.394	0.389368	0.235664	1.65222	0.0984904	0.229091	GAS2L1	22	ENSG00000188738	841.049	-0.171352	0.106038	-1.61595	0.106105	0.246695	FSIP2	2	ENSG00000170445	2108.99	-0.121521	0.0665525	-1.82595	0.0678583	0.157791	HARS1	5	ENSG00000130347	247.201	-0.33575	0.223091	-1.50499	0.132326	0.298155	RTN4IP1	6	ENSG00000068654	3097.87	-0.143288	0.120992	-1.18427	0.236306	0.555482	POLR1A	2	ENSG00000104870	324.705	-0.270407	0.132855	-2.03536	0.0418151	0.0991626	FCGRT	19	ENSG00000182670	18236.7	-0.169491	0.106653	-1.58918	0.112021	0.265612	TTC3	21	ENSG00000187446	2344.12	0.120806	0.069563	1.73664	0.0824506	0.20008	CHP1	15
ENSG00000120549	988.86	-0.166218	0.100616	-1.65201	0.0985333	0.229158	KIAA1217	10	ENSG00000136560	726.479	-0.173097	0.107137	-1.61566	0.106168	0.246742	TANK	2	ENSG00000100813	11092.8	-0.0941031	0.0515495	-1.82549	0.067927	0.157913	ACIN1	14	ENSG00000037637	1126.24	0.213403	0.14183	1.50464	0.132416	0.298191	FBXO42	1	ENSG00000115677	13195.6	-0.14931	0.126079	-1.18426	0.236312	0.555482	HDLBP	2	ENSG00000177954	7117.57	-0.197095	0.0968303	-2.03547	0.0418035	0.0991626	RPS27	1	ENSG00000185499	127.891	-0.360025	0.22656	-1.5891	0.112038	0.265615	MUC1	1	ENSG00000137337	2208.71	-0.130233	0.0749996	-1.73646	0.0824833	0.200116	MDC1	6
ENSG00000006625	2539.98	0.148903	0.0901404	1.6519	0.0985542	0.229173	GGCT	7	ENSG00000077522	51.5326	0.591285	0.366059	1.61527	0.106252	0.246901	ACTN2	1	ENSG00000204188	26.3978	0.871711	0.477527	1.82547	0.0679301	0.157913	GGNBP1	6	ENSG00000126581	1116.01	0.245993	0.16349	1.50464	0.132417	0.298191	BECN1	17	ENSG00000137054	703.146	-0.153548	0.129654	-1.18429	0.236298	0.555482	POLR1E	9	ENSG00000283567	12.3448	1.42145	0.69837	2.03538	0.0418128	0.0991626	C19orf85	19	ENSG00000005206	1203.59	-0.180079	0.113344	-1.58879	0.112109	0.265744	SPPL2B	19	ENSG00000188739	1588	-0.126878	0.0730685	-1.73642	0.0824889	0.200116	RBM34	1
ENSG00000039650	787.543	0.179255	0.108534	1.6516	0.0986164	0.229271	PNKP	19	ENSG00000278023	127.209	-0.353378	0.218786	-1.61518	0.106272	0.246913	RDM1	17	ENSG00000103005	1356.54	0.148394	0.0812941	1.8254	0.0679408	0.157915	USB1	16	ENSG00000171533	2447.84	-0.227931	0.151476	-1.50473	0.132393	0.298191	MAP6	11	ENSG00000085117	903.894	-0.801804	0.677177	-1.18404	0.236397	0.555603	CD82	11	ENSG00000249855	20.8915	0.915475	0.449849	2.03507	0.0418438	0.0992163	EEF1A1P19	5	ENSG00000126562	34.293	1.13491	0.714572	1.58823	0.112234	0.266003	WNK4	17	ENSG00000173626	189.789	0.346541	0.199657	1.73568	0.0826208	0.200407	TRAPPC3L	6
ENSG00000118961	2351.11	-0.129661	0.0785082	-1.65156	0.0986244	0.229271	LDAH	2	ENSG00000108479	136.348	0.347119	0.214925	1.61507	0.106295	0.246929	GALK1	17	ENSG00000269069	29.5051	0.823413	0.451128	1.82523	0.0679659	0.157951		19	ENSG00000182247	395.874	0.278898	0.185332	1.50485	0.132362	0.298191	UBE2E2	3	ENSG00000181450	538.829	0.281837	0.238047	1.18395	0.236432	0.555606	ZNF678	1	ENSG00000091073	124.349	0.536101	0.263452	2.03491	0.04186	0.0992405	DTX2	7	ENSG00000005981	33.5815	-0.680705	0.428754	-1.58764	0.112369	0.266252	ASB4	7	ENSG00000225973	136.566	-0.321389	0.185211	-1.73526	0.0826949	0.200558	PIGBOS1	15
ENSG00000053918	14.8904	1.07138	0.648937	1.65097	0.0987439	0.229452	KCNQ1	11	ENSG00000179909	578.498	-0.181153	0.112182	-1.61482	0.10635	0.247022	ZNF154	19	ENSG00000205808	524.184	-0.20752	0.113703	-1.8251	0.0679855	0.157951	PLPP6	9	ENSG00000150961	813.691	0.319307	0.212309	1.50397	0.132589	0.298533	SEC24D	4	ENSG00000081014	428.802	0.233919	0.197598	1.18381	0.236487	0.555654	AP4E1	15	ENSG00000107929	2094	0.167729	0.0824552	2.03418	0.041933	0.0993994	LARP4B	10	ENSG00000166963	2898.03	0.274305	0.172777	1.58762	0.112371	0.266252	MAP1A	15	ENSG00000186532	758.677	-0.190834	0.10998	-1.73517	0.0827108	0.200568	SMYD4	17
ENSG00000126950	445.096	0.236569	0.143294	1.65093	0.0987532	0.229452	TMEM35A	X	ENSG00000135119	640.611	-0.166247	0.102962	-1.61464	0.106388	0.247077	RNFT2	12	ENSG00000267023	493.021	-0.237773	0.130276	-1.82514	0.0679797	0.157951	LRRC37A16P	17	ENSG00000160216	1657.12	0.280445	0.186517	1.50359	0.132687	0.298631	AGPAT3	21	ENSG00000106714	382.962	-1.06476	0.899606	-1.18359	0.236576	0.555705	CNTNAP3	9	ENSG00000123575	2937.1	0.151523	0.0745343	2.03294	0.042059	0.0996839	FAM199X	X	ENSG00000140464	556.619	0.194473	0.122501	1.58752	0.112394	0.266268	PML	15	ENSG00000154001	4900.26	0.101454	0.0584856	1.73469	0.0827952	0.200657	PPP2R5E	14
ENSG00000144591	371	-0.240236	0.145518	-1.6509	0.0987589	0.229452	GMPPA	2	ENSG00000164086	362.627	0.245007	0.151773	1.6143	0.106462	0.247183	DUSP7	3	ENSG00000197563	1188.36	0.161599	0.0885604	1.82473	0.0680417	0.158059	PIGN	18	ENSG00000169016	1023.62	-0.190808	0.126902	-1.50358	0.132689	0.298631	E2F6	2	ENSG00000134248	2064.31	0.179666	0.151788	1.18367	0.236545	0.555705	LAMTOR5	1	ENSG00000145734	1404.55	0.280124	0.137831	2.03238	0.0421155	0.0998035	BDP1	5	ENSG00000036565	73.1055	0.509946	0.321273	1.58726	0.112453	0.266345	SLC18A1	8	ENSG00000163110	3254.32	-0.105638	0.0608958	-1.73474	0.0827869	0.200657	PDLIM5	4
ENSG00000177311	976.007	-0.16127	0.0976789	-1.65102	0.0987339	0.229452	ZBTB38	3	ENSG00000244405	1737.8	0.429742	0.266211	1.61429	0.106465	0.247183	ETV5	3	ENSG00000066654	2969.92	-0.111599	0.0611676	-1.82448	0.0680798	0.158125	THUMPD1	16	ENSG00000198420	3931.96	0.195353	0.129914	1.50372	0.132654	0.298631	TCAF1	7	ENSG00000122741	836.105	0.193294	0.163352	1.18329	0.236693	0.555741	DCAF10	9	ENSG00000124006	3359.12	0.16453	0.0809587	2.03227	0.0421262	0.0998146	OBSL1	2	ENSG00000103313	15.1562	0.913416	0.575475	1.58724	0.112459	0.266345	MEFV	16	ENSG00000165525	2707.92	0.141477	0.081548	1.73489	0.082761	0.200657	NEMF	14
ENSG00000119421	951.262	-0.161452	0.0978262	-1.6504	0.0988611	0.229624	NDUFA8	9	ENSG00000165512	3144.17	-0.10822	0.0670504	-1.61402	0.106524	0.247285	ZNF22	10	ENSG00000136383	134.035	-0.411964	0.225814	-1.82435	0.068099	0.158147	ALPK3	15	ENSG00000102898	4089.24	-0.191058	0.127076	-1.50349	0.132712	0.298641	NUTF2	16	ENSG00000130881	3398.81	0.146171	0.123525	1.18333	0.236676	0.555741	LRP3	19	ENSG00000115685	1699.23	0.183318	0.0902136	2.03205	0.0421489	0.099854	PPP1R7	2	ENSG00000116127	3093.63	0.247378	0.155931	1.58646	0.112636	0.266725	ALMS1	2	ENSG00000229920	38.7553	0.752808	0.433959	1.73475	0.082786	0.200657	RPS4XP5	2
ENSG00000168961	19.5481	0.939833	0.569441	1.65045	0.0988514	0.229624	LGALS9	17	ENSG00000241360	779.641	0.18297	0.113431	1.61306	0.106732	0.247733	PDXP	22	ENSG00000124813	74.1551	-0.646341	0.354463	-1.82343	0.0682376	0.158401	RUNX2	6	ENSG00000165280	14022.9	-0.14791	0.0984355	-1.50261	0.13294	0.299094	VCP	9	ENSG00000213793	213.085	-0.237149	0.200392	-1.18343	0.23664	0.555741	ZNF888	19	ENSG00000121022	2035.83	0.180957	0.0890798	2.0314	0.042214	0.0999938	COPS5	8	ENSG00000137274	1186.7	0.216911	0.136753	1.58615	0.112705	0.266775	BPHL	6	ENSG00000136197	50.6258	0.665849	0.383863	1.7346	0.082812	0.200669	C7orf25	7
ENSG00000118058	6513.18	-0.177265	0.107417	-1.65026	0.09889	0.229648	KMT2A	11	ENSG00000126107	729.77	-0.167627	0.103928	-1.61292	0.106762	0.247767	HECTD3	1	ENSG00000165716	1034.54	0.184623	0.101247	1.82349	0.0682293	0.158401	DIPK1B	9	ENSG00000177868	951.455	-0.230039	0.153098	-1.50256	0.132952	0.299094	SVBP	1	ENSG00000112343	72.1594	-0.369305	0.312133	-1.18316	0.236744	0.55578	TRIM38	6	ENSG00000235109	180.034	-0.330437	0.162686	-2.03113	0.0422417	0.100045	ZSCAN31	6	ENSG00000165525	2249.81	0.176517	0.111283	1.5862	0.112694	0.266775	NEMF	14	ENSG00000127337	1398.15	-0.168387	0.0970824	-1.73448	0.0828331	0.200677	YEATS4	12
ENSG00000253326	82.6084	0.497098	0.301244	1.65015	0.0989123	0.229648		1	ENSG00000176383	37.6757	0.653145	0.405007	1.61268	0.106815	0.247854	B3GNT4	12	ENSG00000171150	864.292	-0.192609	0.105627	-1.82348	0.0682311	0.158401	SOCS5	2	ENSG00000145375	416.678	0.328958	0.218945	1.50247	0.132975	0.299104	AFG2A	4	ENSG00000160633	7157.6	-0.132545	0.11204	-1.18302	0.236802	0.555838	SAFB	19	ENSG00000232709	12.9517	1.19659	0.589151	2.03105	0.04225	0.10005	MARK2P9	10	ENSG00000168140	79.4882	2.33933	1.47478	1.58622	0.112689	0.266775	VASN	16	ENSG00000132005	198.23	0.30049	0.17326	1.73433	0.0828601	0.200677	RFX1	19
ENSG00000289685	26.2165	2.28459	1.38448	1.65014	0.0989142	0.229648		2	ENSG00000171847	43.0587	0.598052	0.370893	1.61246	0.106861	0.247926	FAM90A1	12	ENSG00000145216	2816.88	-0.126363	0.0693033	-1.82334	0.0682522	0.158412	FIP1L1	4	ENSG00000054282	140.527	-0.743971	0.495226	-1.50229	0.133023	0.299126	SDCCAG8	1	ENSG00000025796	2994.86	0.122127	0.103284	1.18244	0.237033	0.555872	SEC63	6	ENSG00000105849	1115.19	0.232232	0.114348	2.03092	0.0422627	0.100066	POLR1F	7	ENSG00000061918	570.732	-0.390808	0.246447	-1.58577	0.112792	0.266943	GUCY1B1	4	ENSG00000149657	3486.52	-0.102957	0.059363	-1.73436	0.0828551	0.200677	LSM14B	20
ENSG00000108604	621.286	-0.188845	0.11447	-1.64972	0.0989994	0.229781	SMARCD2	17	ENSG00000142396	1835.28	0.127534	0.0791226	1.61185	0.106994	0.248199	ERVK3-1	19	ENSG00000176101	438.828	-0.231583	0.12705	-1.82277	0.0683385	0.15859	SSNA1	9	ENSG00000135218	19.5809	-1.18052	0.785794	-1.50233	0.133011	0.299126	CD36	7	ENSG00000103021	282.014	-0.221789	0.187583	-1.18235	0.237066	0.555872	CFAP263	16	ENSG00000184845	21.8953	0.971098	0.478208	2.0307	0.0422852	0.100105	DRD1	5	ENSG00000132635	1129.61	-0.187194	0.118052	-1.58569	0.11281	0.266947	PCED1A	20	ENSG00000255690	1315.52	0.175824	0.10138	1.73431	0.0828626	0.200677	TRIL	7
ENSG00000168246	4784.53	0.129682	0.0786063	1.64977	0.0989908	0.229781	UBTD2	5	ENSG00000107099	108.743	0.442944	0.274844	1.61162	0.107045	0.248279	DOCK8	9	ENSG00000167799	65.9181	0.530805	0.291344	1.82192	0.0684675	0.158866	NUDT8	11	ENSG00000203668	1089.02	0.225543	0.150157	1.50205	0.133085	0.299222	CHML	1	ENSG00000103034	1734.65	0.272414	0.230424	1.18223	0.237115	0.555872	NDRG4	16	ENSG00000115694	3002.88	-0.150565	0.0741482	-2.03059	0.0422963	0.100117	STK25	2	ENSG00000109794	210.78	0.334091	0.210775	1.58506	0.112952	0.267232	FAM149A	4	ENSG00000134138	1977.95	-0.206862	0.119308	-1.73385	0.0829449	0.200832	MEIS2	15
ENSG00000179922	219.058	0.306114	0.185583	1.64947	0.0990509	0.229867	ZNF784	19	ENSG00000153066	332.839	0.232532	0.14429	1.61155	0.107059	0.248279	TXNDC11	16	ENSG00000123901	29.2764	0.855718	0.469832	1.82133	0.0685573	0.159052	GPR83	11	ENSG00000100426	2156.87	-0.205652	0.136934	-1.50184	0.13314	0.299295	ZBED4	22	ENSG00000112335	1933.71	0.16948	0.143323	1.1825	0.237007	0.555872	SNX3	6	ENSG00000125484	4160.79	0.150778	0.0742898	2.02959	0.042398	0.100344	GTF3C4	9	ENSG00000117643	119.128	0.362309	0.228609	1.58484	0.113002	0.267232	MAN1C1	1	ENSG00000168958	3281.39	0.106755	0.0615721	1.73382	0.0829501	0.200832	MFF	2
ENSG00000116062	11474.4	-0.112323	0.06811	-1.64915	0.0991175	0.22993	MSH6	2	ENSG00000159593	5502.53	0.091772	0.056952	1.61139	0.107094	0.248325	NAE1	16	ENSG00000119231	1595.79	-0.141232	0.0775486	-1.82121	0.068575	0.159055	SENP5	3	ENSG00000134265	586.547	0.279681	0.186233	1.50177	0.133155	0.299295	NAPG	18	ENSG00000163155	284.506	0.232304	0.196431	1.18262	0.236958	0.555872	LYSMD1	1	ENSG00000079819	3191.44	0.165006	0.081305	2.02947	0.0424103	0.100358	EPB41L2	6	ENSG00000119541	1606.81	0.143608	0.0906125	1.58485	0.113	0.267232	VPS4B	18	ENSG00000160948	155.922	-0.345719	0.199407	-1.73374	0.0829644	0.200838	VPS28	8
ENSG00000137700	1308.88	0.166949	0.101234	1.64913	0.0991204	0.22993	SLC37A4	11	ENSG00000010256	3586.19	-0.0959885	0.0595971	-1.61062	0.107262	0.248677	UQCRC1	3	ENSG00000162572	68.4219	0.542131	0.29768	1.82119	0.0685785	0.159055	SCNN1D	1	ENSG00000158796	1254.22	0.188463	0.125509	1.50158	0.133205	0.299363	DEDD	1	ENSG00000163811	1379.58	-0.15474	0.130899	-1.18213	0.237156	0.555872	WDR43	2	ENSG00000146733	630.36	0.270188	0.133152	2.02917	0.0424412	0.100417	PSPH	7	ENSG00000148734	37.6662	-0.667842	0.421376	-1.58491	0.112987	0.267232	NPFFR1	10	ENSG00000141452	612.669	0.167092	0.096397	1.73338	0.0830286	0.200964	RMC1	18
ENSG00000187840	698.726	0.207468	0.125799	1.64921	0.0991056	0.22993	EIF4EBP1	8	ENSG00000197779	586.579	-0.17523	0.108839	-1.61	0.107399	0.24896	ZNF81	X	ENSG00000064102	980.564	-0.160292	0.0880224	-1.82104	0.0686007	0.159084	INTS13	12	ENSG00000164930	763.87	0.371705	0.247564	1.50145	0.133239	0.299398	FZD6	8	ENSG00000179632	2893.21	0.138839	0.117407	1.18255	0.236989	0.555872	MAF1	8	ENSG00000182324	99.8608	-0.434086	0.213934	-2.02907	0.0424512	0.100426	KCNJ14	19	ENSG00000198312	18.8352	0.997494	0.629412	1.5848	0.113011	0.267232	BMS1P9	9	ENSG00000173786	3126.27	-0.125194	0.0722511	-1.73276	0.083139	0.201145	CNP	17
ENSG00000138944	543.989	-0.216345	0.131244	-1.64841	0.0992685	0.23024	SHISAL1	22	ENSG00000259330	952.043	0.154444	0.0959421	1.60976	0.107451	0.249045	INAFM2	15	ENSG00000134153	582.694	-0.212444	0.116691	-1.82057	0.068672	0.159196	EMC7	15	ENSG00000034152	481.838	-0.337493	0.224844	-1.50101	0.133353	0.29944	MAP2K3	17	ENSG00000181638	716.766	-0.166223	0.140545	-1.1827	0.236929	0.555872	ZFP41	8	ENSG00000170860	1967.83	0.226582	0.111735	2.02785	0.0425753	0.100706	LSM3	3	ENSG00000244219	18.9473	-0.840613	0.530489	-1.5846	0.113057	0.267302	TMEM225B	7	ENSG00000266179	591.31	-0.199302	0.115016	-1.73282	0.0831281	0.201145		17
ENSG00000132773	551.009	-0.243029	0.147456	-1.64814	0.0993243	0.230323	TOE1	1	ENSG00000255663	32.0668	0.846273	0.525805	1.60948	0.107511	0.249149		11	ENSG00000176542	1896.68	-0.153933	0.0845508	-1.8206	0.068668	0.159196	USF3	3	ENSG00000109790	1266.34	-0.303095	0.201916	-1.5011	0.133331	0.29944	KLHL5	4	ENSG00000185664	447.723	-0.222328	0.188038	-1.18235	0.237065	0.555872	PMEL	12	ENSG00000116685	828.611	0.207423	0.102317	2.02726	0.0426363	0.100835	KIAA2013	1	ENSG00000046651	1487.42	-0.151001	0.0953222	-1.58411	0.113168	0.267454	OFD1	X	ENSG00000275835	652.764	-0.164506	0.0949368	-1.73279	0.0831329	0.201145	TUBGCP5	15
ENSG00000163633	71.1866	-0.464174	0.281642	-1.6481	0.0993325	0.230323	C4orf36	4	ENSG00000111653	1078.47	-0.131311	0.0816182	-1.60885	0.10765	0.249417	ING4	12	ENSG00000186952	65.8194	0.527728	0.289876	1.82053	0.0686782	0.159196	TMEM232	5	ENSG00000125450	1754.86	-0.17207	0.11463	-1.50109	0.133333	0.29944	NUP85	17	ENSG00000284130	155.095	-0.395121	0.334239	-1.18215	0.237146	0.555872	TUBA3FP	22	ENSG00000090989	2038.05	-0.140051	0.0690895	-2.02709	0.0426531	0.100837	EXOC1	4	ENSG00000198589	2445.33	0.2011	0.126939	1.58423	0.113142	0.267454	LRBA	4	ENSG00000066322	351.482	-0.24796	0.143111	-1.73264	0.0831596	0.201166	ELOVL1	1
ENSG00000099942	6110.97	-0.106665	0.0647298	-1.64785	0.0993835	0.230408	CRKL	22	ENSG00000127588	14.7175	0.994636	0.618243	1.60881	0.107658	0.249417	GNG13	16	ENSG00000173614	297.153	-0.254245	0.139666	-1.82038	0.0687012	0.1592	NMNAT1	1	ENSG00000162992	377.645	1.33451	0.888913	1.50128	0.133283	0.29944	NEUROD1	2	ENSG00000223417	36.0041	0.652557	0.552117	1.18192	0.237238	0.555986	TRIM49D1	11	ENSG00000105619	318.15	-0.321866	0.158784	-2.02707	0.0426551	0.100837	TFPT	19	ENSG00000236609	408.939	0.212437	0.134105	1.5841	0.11317	0.267454	ZNF853	7	ENSG00000134318	3929.07	-0.130826	0.0755228	-1.73228	0.0832242	0.201294	ROCK2	2
ENSG00000124920	407.935	0.25322	0.153693	1.64757	0.0994412	0.230509	MYRF	11	ENSG00000126860	18.9854	0.944346	0.587185	1.60826	0.107778	0.249661	EVI2A	17	ENSG00000204366	67.3226	0.588342	0.323207	1.82032	0.0687097	0.1592	ZBTB12	6	ENSG00000164068	1234.27	0.220273	0.146749	1.50101	0.133352	0.29944	RNF123	3	ENSG00000230358	14.9247	0.812312	0.687403	1.18171	0.23732	0.556098	SPDYE21	7	ENSG00000140199	928.703	-0.241046	0.118913	-2.02707	0.0426552	0.100837	SLC12A6	15	ENSG00000140694	978.406	0.161732	0.102127	1.58364	0.113275	0.267664	PARN	16	ENSG00000077585	886.584	0.172558	0.0996251	1.73207	0.0832611	0.201297	GPR137B	1
ENSG00000104067	1878.44	-0.203083	0.123296	-1.64713	0.099532	0.230687	TJP1	15	ENSG00000188505	58.8483	0.508413	0.316152	1.60813	0.107807	0.249691	NCCRP1	19	ENSG00000256683	161.151	0.347701	0.191008	1.82035	0.0687059	0.1592	ZNF350	19	ENSG00000152990	2694.96	-0.198745	0.132419	-1.50087	0.133388	0.299475	ADGRA3	4	ENSG00000147536	1905.85	-0.152643	0.129181	-1.18162	0.237357	0.556105	GINS4	8	ENSG00000186111	1178.47	-0.168515	0.0831439	-2.02678	0.0426848	0.100892	PIP5K1C	19	ENSG00000165060	408.669	-0.216096	0.136463	-1.58355	0.113296	0.267677	FXN	9	ENSG00000100029	1678.51	-0.116689	0.0673676	-1.73212	0.0832523	0.201297	PES1	22
ENSG00000173068	66.9178	-0.648694	0.393899	-1.64686	0.0995877	0.230783	BNC2	9	ENSG00000105373	3334.76	0.10875	0.0676294	1.60803	0.107828	0.249705	NOP53	19	ENSG00000168412	47.1772	0.645198	0.354475	1.82015	0.0687364	0.15924	MTNR1A	4	ENSG00000106299	1048.25	0.188578	0.125656	1.50074	0.133422	0.299508	WASL	7	ENSG00000127952	439.597	-0.214392	0.181467	-1.18144	0.237428	0.556193	STYXL1	7	ENSG00000184900	4246.63	0.195998	0.0967096	2.02666	0.0426968	0.100906	SUMO3	21	ENSG00000101213	63.5263	-0.48055	0.303494	-1.58339	0.113332	0.267723	PTK6	20	ENSG00000234231	25.1182	-0.782839	0.451966	-1.73207	0.0832604	0.201297	ANAPC1P4	2
ENSG00000111252	366.692	-0.224245	0.136184	-1.64664	0.099633	0.230855	SH2B3	12	ENSG00000116183	19.3087	0.941501	0.585597	1.60776	0.107887	0.249806	PAPPA2	1	ENSG00000108091	2442.79	-0.114927	0.0631724	-1.81926	0.0688713	0.159507	CCDC6	10	ENSG00000102858	3776.91	0.211631	0.141059	1.5003	0.133536	0.299722	MGRN1	16	ENSG00000084073	965.478	0.175925	0.148935	1.18122	0.237514	0.55621	ZMPSTE24	1	ENSG00000188026	626.969	-0.201336	0.0993589	-2.02635	0.0427291	0.100968	RILPL1	12	ENSG00000163319	1068.67	-0.16653	0.105178	-1.58332	0.113349	0.267724	MRPS18C	4	ENSG00000204116	733.191	0.165917	0.0957974	1.73195	0.0832818	0.201318	CHIC1	X
ENSG00000156113	75.0974	-0.594243	0.361108	-1.64561	0.0998441	0.231311	KCNMA1	10	ENSG00000108960	2386.56	-0.102068	0.0634943	-1.60751	0.107942	0.249898	MMD	17	ENSG00000143554	99.6052	0.498838	0.274188	1.81933	0.0688616	0.159507	SLC27A3	1	ENSG00000153266	77.8086	-1.28111	0.854073	-1.5	0.133614	0.299841	FEZF2	3	ENSG00000160446	327.899	-0.294546	0.249343	-1.18129	0.237489	0.55621	ZDHHC12	9	ENSG00000135048	6300.29	-0.172254	0.0850348	-2.02569	0.042797	0.101114	CEMIP2	9	ENSG00000175198	1351.8	-0.179836	0.113601	-1.58305	0.113409	0.267828	PCCA	13	ENSG00000101255	241.442	0.292757	0.169054	1.73173	0.0833215	0.201332	TRIB3	20
ENSG00000182890	26.5367	0.76433	0.464528	1.64539	0.0998895	0.231383	GLUD2	X	ENSG00000010319	12.0189	1.17301	0.730034	1.60679	0.1081	0.250119	SEMA3G	3	ENSG00000070182	15.8989	1.25484	0.689875	1.81894	0.0689204	0.159597	SPTB	14	ENSG00000158169	877.837	-0.200738	0.13383	-1.49995	0.133627	0.299841	FANCC	9	ENSG00000247315	2684.89	-0.114012	0.0965248	-1.18116	0.237537	0.55621	ZCCHC3	20	ENSG00000227268	98.1627	0.444046	0.219243	2.02536	0.0428303	0.101178	KLLN	10	ENSG00000262814	737.136	-0.230624	0.145731	-1.58253	0.113528	0.268071	MRPL12	17	ENSG00000148335	454.673	-0.220155	0.127131	-1.73172	0.0833234	0.201332	NTMT1	9
ENSG00000122026	11655.5	0.169657	0.103136	1.64498	0.0999729	0.231543	RPL21	13	ENSG00000066322	299.351	-0.250383	0.155824	-1.60684	0.10809	0.250119	ELOVL1	1	ENSG00000242866	17.1377	1.23385	0.678376	1.81883	0.0689371	0.159613	STRC	15	ENSG00000165997	1368.41	-0.205509	0.137057	-1.49944	0.133759	0.300093	ARL5B	10	ENSG00000175595	463.918	0.210149	0.177943	1.18099	0.237606	0.556291	ERCC4	16	ENSG00000081087	1174.09	0.163411	0.0806948	2.02505	0.0428617	0.101237	OSTM1	6	ENSG00000126456	752.206	0.201459	0.127317	1.58234	0.113571	0.268134	IRF3	19	ENSG00000268521	49.3968	0.568207	0.328113	1.73174	0.0833196	0.201332	VN1R83P	19
ENSG00000154839	905.647	-0.271187	0.164866	-1.6449	0.099991	0.231552	SKA1	18	ENSG00000115694	2867.52	0.114623	0.0713325	1.60689	0.108079	0.250119	STK25	2	ENSG00000134909	2522.7	0.140388	0.0772013	1.81847	0.0689919	0.159717	ARHGAP32	11	ENSG00000166257	199.673	0.635255	0.423885	1.49865	0.133965	0.300471	SCN3B	11	ENSG00000114120	1823.08	0.205681	0.174174	1.18089	0.237646	0.556306	SLC25A36	3	ENSG00000176244	1269.48	-0.164864	0.0814143	-2.025	0.0428674	0.101237	ACBD7	10	ENSG00000144130	13.6433	1.12241	0.709424	1.58214	0.113617	0.268203	NT5DC4	2	ENSG00000273763	71.03	0.434971	0.251194	1.73161	0.0833422	0.201349		2
ENSG00000144791	1575.1	-0.13777	0.0837644	-1.64474	0.100024	0.231596	LIMD1	3	ENSG00000215788	254.383	0.268375	0.167021	1.60684	0.10809	0.250119	TNFRSF25	1	ENSG00000143321	10383.8	0.0939438	0.05167	1.81815	0.0690411	0.159808	HDGF	1	ENSG00000175213	434.731	0.2692	0.179623	1.49869	0.133954	0.300471	ZNF408	11	ENSG00000114124	7.36911	1.11698	0.946006	1.18073	0.237711	0.556377	GRK7	3	ENSG00000173457	940.322	0.320298	0.158181	2.02488	0.0428796	0.101252	PPP1R14B	11	ENSG00000125967	759.563	-0.204593	0.129338	-1.58184	0.113686	0.268295	NECAB3	20	ENSG00000152256	669.239	-0.160924	0.0929419	-1.73145	0.0833717	0.201391	PDK1	2
ENSG00000129355	147.209	-0.328647	0.199858	-1.6444	0.100094	0.231724	CDKN2D	19	ENSG00000109736	455.027	0.213742	0.133057	1.6064	0.108187	0.250285	MFSD10	4	ENSG00000132780	28692	-0.0865794	0.0476271	-1.81786	0.0690855	0.159888	NASP	1	ENSG00000147854	1463.12	-0.186609	0.124557	-1.49818	0.134087	0.300701	UHRF2	9	ENSG00000120333	799.13	0.147639	0.12512	1.17997	0.238011	0.556525	MRPS14	1	ENSG00000166821	469.207	-0.236714	0.116952	-2.02403	0.0429674	0.101444	PEX11A	15	ENSG00000138764	3444.46	-0.194479	0.122949	-1.58178	0.113699	0.268295	CCNG2	4	ENSG00000144677	1089.68	0.158571	0.0915984	1.73115	0.0834249	0.201491	CTDSPL	3
ENSG00000082269	1954.13	-0.164925	0.100299	-1.64433	0.100109	0.231726	FAM135A	6	ENSG00000196660	52.0133	-0.530627	0.330337	-1.60632	0.108203	0.250288	SLC30A10	1	ENSG00000161249	18.2251	1.0761	0.592161	1.81724	0.0691802	0.160085	DMKN	19	ENSG00000077254	1682.04	0.170541	0.113839	1.49809	0.134111	0.300711	USP33	1	ENSG00000120942	769.905	0.17197	0.145726	1.18009	0.237964	0.556525	UBIAD1	1	ENSG00000260103	73.2333	0.500359	0.247236	2.02381	0.0429895	0.101482		15	ENSG00000254505	628.225	0.195916	0.12386	1.58176	0.113704	0.268295	CHMP4A	14	ENSG00000094914	1702.92	-0.156672	0.090523	-1.73074	0.0834984	0.20164	AAAS	12
ENSG00000183779	195.092	-0.884416	0.537974	-1.64398	0.100181	0.231827	ZNF703	8	ENSG00000115556	77.3368	0.454286	0.282826	1.60624	0.108221	0.250293	PLCD4	2	ENSG00000256667	235.228	-0.308319	0.169703	-1.81681	0.0692456	0.160213	KLRA1P	12	ENSG00000173391	16.3154	1.08862	0.726769	1.49789	0.134162	0.300782	OLR1	12	ENSG00000133997	995.678	0.147407	0.124891	1.18029	0.237885	0.556525	MED6	14	ENSG00000109794	216.462	0.301922	0.149213	2.02343	0.0430291	0.101561	FAM149A	4	ENSG00000179399	9.65874	-1.23885	0.783627	-1.58092	0.113896	0.26871	GPC5	13	ENSG00000123405	17.3732	0.91236	0.527399	1.72992	0.0836438	0.201962	NFE2	12
ENSG00000212993	13.5673	1.06359	0.646934	1.64404	0.100168	0.231827	POU5F1B	8	ENSG00000099999	347.41	0.211327	0.13158	1.60607	0.108258	0.250324	RNF215	22	ENSG00000077800	39.1301	0.739126	0.40685	1.8167	0.0692624	0.160229	FKBP6	7	ENSG00000089248	2745.65	-0.221995	0.14822	-1.49774	0.134201	0.300827	ERP29	12	ENSG00000186897	288.998	-1.22602	1.03898	-1.18003	0.237988	0.556525	C1QL4	12	ENSG00000141570	389.594	-0.23684	0.117071	-2.02304	0.0430689	0.101641	CBX8	17	ENSG00000155465	49.3364	0.656825	0.415563	1.58057	0.113977	0.268862	SLC7A7	14	ENSG00000179292	45.3176	0.583096	0.3371	1.72974	0.0836761	0.202011	TMEM151A	11
ENSG00000108370	190.717	0.322799	0.196373	1.64381	0.100216	0.231874	RGS9	17	ENSG00000112964	59.4658	0.510036	0.317574	1.60604	0.108265	0.250324	GHR	5	ENSG00000180155	90.1676	0.475026	0.261642	1.81556	0.0694382	0.160613	LYNX1	8	ENSG00000242220	44.6031	0.733493	0.489766	1.49764	0.134227	0.300842	TCP10L	21	ENSG00000213213	168.168	-0.29028	0.245984	-1.18008	0.237969	0.556525	CCDC183	9	ENSG00000109534	1032.1	0.175178	0.0866008	2.02283	0.0430912	0.101664	GAR1	4	ENSG00000145386	4581.23	0.209574	0.132607	1.58042	0.114011	0.268903	CCNA2	4	ENSG00000125510	62.6235	0.664403	0.384168	1.72946	0.083727	0.202105	OPRL1	20
ENSG00000186297	82.2252	0.448032	0.272609	1.6435	0.100279	0.231988	GABRA5	15	ENSG00000114302	1926.95	-0.107798	0.0671474	-1.60539	0.108409	0.25062	PRKAR2A	3	ENSG00000105991	28.6059	-1.04989	0.578384	-1.81521	0.0694918	0.160714	HOXA1	7	ENSG00000102409	2003.85	0.216346	0.144497	1.49723	0.134333	0.301038	BEX4	X	ENSG00000243696	93.0429	0.389769	0.330276	1.18013	0.237948	0.556525		3	ENSG00000131943	1019.57	-0.201818	0.0997689	-2.02285	0.0430886	0.101664	C19orf12	19	ENSG00000136010	265.139	0.295534	0.187042	1.58005	0.114096	0.269067	ALDH1L2	12	ENSG00000100490	698.438	-0.174983	0.101214	-1.72885	0.0838368	0.202342	CDKL1	14
ENSG00000109762	637.939	0.276112	0.168053	1.643	0.100383	0.232161	SNX25	4	ENSG00000126814	1000.66	-0.145534	0.0906675	-1.60514	0.108463	0.250709	TRMT5	14	ENSG00000204839	13.012	1.18572	0.653288	1.815	0.0695239	0.160765	MROH6	8	ENSG00000089916	1673.24	0.211542	0.141326	1.49684	0.134435	0.301209	GPATCH2L	14	ENSG00000259305	44.3897	0.511723	0.433509	1.18042	0.237834	0.556525	ZHX1-C8orf76	8	ENSG00000196116	234.122	-0.301593	0.149115	-2.02255	0.0431193	0.101716	TDRD7	9	ENSG00000115896	47.7317	0.683982	0.432925	1.57991	0.114127	0.269101	PLCL1	2	ENSG00000140743	363.364	-0.203233	0.117559	-1.72877	0.0838503	0.202345	CDR2	16
ENSG00000172728	745.743	0.221215	0.134636	1.64305	0.100372	0.232161	FUT10	8	ENSG00000130749	2073.86	0.108985	0.0679112	1.60481	0.108535	0.250841	ZC3H4	19	ENSG00000155966	656.096	0.219989	0.121212	1.81491	0.0695374	0.160774	AFF2	X	ENSG00000176049	1525.96	-0.200268	0.133798	-1.49679	0.134448	0.301209	JAKMIP2	5	ENSG00000162687	284.879	0.239988	0.203453	1.17957	0.23817	0.556817	KCNT2	1	ENSG00000125967	793.717	-0.187975	0.092978	-2.02172	0.0432054	0.101905	NECAB3	20	ENSG00000154511	252.772	-0.28143	0.178148	-1.57976	0.114162	0.269107	DIPK1A	1	ENSG00000153914	7601.35	0.120816	0.0699084	1.7282	0.0839518	0.202561	SREK1	5
ENSG00000105393	1805.19	-0.152328	0.0927311	-1.64269	0.100447	0.232211	BABAM1	19	ENSG00000148483	22.644	0.802824	0.500433	1.60426	0.108657	0.251086	TMEM236	10	ENSG00000153253	467.841	0.241392	0.133027	1.81461	0.069584	0.160859	SCN3A	2	ENSG00000168916	2377.22	-0.482426	0.322371	-1.49649	0.134525	0.301338	ZNF608	5	ENSG00000025293	2030.06	-0.158915	0.134815	-1.17877	0.238491	0.556832	PHF20	20	ENSG00000268357	13.5946	1.31774	0.65192	2.02133	0.0432457	0.101985	VN1R81P	19	ENSG00000166548	658.824	0.260772	0.165069	1.57977	0.114159	0.269107	TK2	16	ENSG00000290292	597.172	0.179388	0.103841	1.72753	0.0840728	0.202824	HOMEZ	14
ENSG00000123066	2653.56	-0.172104	0.104766	-1.64274	0.100437	0.232211	MED13L	12	ENSG00000170075	17.1307	0.939481	0.585708	1.60401	0.108712	0.251178	GPR37L1	1	ENSG00000058866	24.4067	-0.928315	0.511854	-1.81363	0.0697344	0.16116	DGKG	3	ENSG00000239881	27.3449	-0.830612	0.555143	-1.49621	0.134598	0.30146	RPS27P25	12	ENSG00000036257	2627.86	0.13854	0.117534	1.17872	0.23851	0.556832	CUL3	2	ENSG00000185274	86.7662	0.676633	0.334848	2.02072	0.0433088	0.102119	GALNT17	7	ENSG00000167173	176.451	0.30836	0.195236	1.57942	0.11424	0.269252	C15orf39	15	ENSG00000128694	824.31	-0.159567	0.0923802	-1.72729	0.0841164	0.202901	OSGEPL1	2
ENSG00000158158	448.793	0.200449	0.122023	1.64272	0.10044	0.232211	CNNM4	2	ENSG00000041982	415.396	0.261042	0.162788	1.60358	0.108807	0.251362	TNC	9	ENSG00000107833	433.946	0.279272	0.153982	1.81367	0.0697283	0.16116	NPM3	10	ENSG00000145723	148.559	0.378172	0.252768	1.49612	0.134622	0.30147	GIN1	5	ENSG00000086758	10531.9	-0.126937	0.107662	-1.17904	0.238383	0.556832	HUWE1	X	ENSG00000126822	965.266	-0.290895	0.143962	-2.02064	0.0433172	0.102125	PLEKHG3	14	ENSG00000165325	8.93476	-1.22939	0.778446	-1.57929	0.114269	0.269282	DEUP1	11	ENSG00000107018	10.6097	-1.13746	0.658549	-1.72722	0.084129	0.202902	RLN1	9
ENSG00000284512	54.4455	0.551999	0.336117	1.64228	0.100532	0.232373		16	ENSG00000165733	3496.73	0.100526	0.0627166	1.60286	0.108966	0.251693	BMS1	10	ENSG00000074181	3479.62	0.123664	0.0681921	1.81346	0.069761	0.161199	NOTCH3	19	ENSG00000185614	44.1757	-0.890673	0.595595	-1.49543	0.134801	0.301829	INKA1	3	ENSG00000095564	2469.55	-0.161243	0.136782	-1.17883	0.238465	0.556832	BTAF1	10	ENSG00000170049	418.131	-0.268462	0.132882	-2.02031	0.0433517	0.102191	KCNAB3	17	ENSG00000134001	3362.87	0.185542	0.117493	1.57918	0.114294	0.269302	EIF2S1	14	ENSG00000099246	4627.64	-0.112816	0.0653536	-1.72624	0.0843039	0.203266	RAB18	10
ENSG00000182836	19.0474	0.915002	0.557186	1.64218	0.100552	0.232387	PLCXD3	5	ENSG00000142751	768.877	-0.149285	0.0931617	-1.60243	0.109061	0.251876	GPN2	1	ENSG00000197044	474.016	0.211448	0.116605	1.81337	0.0697754	0.161209	ZNF441	19	ENSG00000289720	106.621	0.452584	0.302734	1.49499	0.134918	0.302046		20	ENSG00000158158	434.403	-0.211854	0.179714	-1.17884	0.238462	0.556832	CNNM4	2	ENSG00000118707	2363.49	0.140851	0.0697494	2.01939	0.0434471	0.102398	TGIF2	20	ENSG00000122033	826.191	-0.169803	0.107541	-1.57897	0.114343	0.26938	MTIF3	13	ENSG00000173272	461.632	-0.220718	0.127857	-1.7263	0.0842943	0.203266	MZT2A	2
ENSG00000237693	8.87714	1.31964	0.803726	1.6419	0.10061	0.232488	IRGM	5	ENSG00000043143	37.8724	0.634688	0.396381	1.60121	0.109331	0.252379	JADE2	5	ENSG00000171243	288.053	0.323104	0.178206	1.81309	0.0698178	0.161284	SOSTDC1	7	ENSG00000148337	4096.13	-0.18303	0.122462	-1.49458	0.135024	0.302207	CIZ1	9	ENSG00000160716	627.358	0.26767	0.226968	1.17933	0.238266	0.556832	CHRNB2	1	ENSG00000140983	1368.01	-0.168914	0.0836481	-2.01934	0.0434517	0.102398	RHOT2	16	ENSG00000122756	3003.14	0.246336	0.156113	1.57794	0.11458	0.269899	CNTFR	9	ENSG00000170558	24752.3	0.0788304	0.0456735	1.72596	0.0843553	0.203361	CDH2	18
ENSG00000134775	2778.01	0.151711	0.0924406	1.64117	0.100762	0.232806	FHOD3	18	ENSG00000132549	2330.97	0.129592	0.0809349	1.60119	0.109335	0.252379	VPS13B	8	ENSG00000198832	98.6635	0.459109	0.253233	1.81299	0.0698328	0.161296	SELENOM	22	ENSG00000171016	590.786	-0.322987	0.216107	-1.49457	0.135028	0.302207	PYGO1	15	ENSG00000168724	1406.61	-0.151539	0.128549	-1.17884	0.238463	0.556832	DNAJC21	5	ENSG00000126243	431.122	-0.24909	0.123377	-2.01893	0.0434943	0.102484	LRFN3	19	ENSG00000152939	34.5899	1.24803	0.790998	1.57779	0.114613	0.269901	MARVELD2	5	ENSG00000033050	1126.97	0.16653	0.0965293	1.72517	0.0844968	0.203673	ABCF2	7
ENSG00000255561	208.411	-0.275612	0.167964	-1.6409	0.100819	0.232905	FDXACB1	11	ENSG00000165660	945.138	-0.13987	0.0873554	-1.60116	0.109341	0.252379	ABRAXAS2	10	ENSG00000135378	25.8411	0.831108	0.458476	1.81276	0.0698685	0.161335	PRRG4	11	ENSG00000180096	148.789	-0.428797	0.286924	-1.49446	0.135055	0.302225	SEPTIN1	16	ENSG00000185352	87.4939	0.884382	0.750253	1.17878	0.238487	0.556832	HS6ST3	13	ENSG00000223551	10.143	-1.36459	0.675992	-2.01864	0.0435242	0.10254	TMSB4XP4	9	ENSG00000270392	339.116	0.364406	0.230957	1.57781	0.11461	0.269901	PFN1P2	1	ENSG00000118557	111.453	-0.357464	0.207301	-1.72437	0.0846411	0.203992	PMFBP1	16
ENSG00000071655	2253.94	0.161452	0.0984532	1.63989	0.101029	0.233197	MBD3	19	ENSG00000168918	39.3903	0.608432	0.379984	1.6012	0.109332	0.252379	INPP5D	2	ENSG00000165704	615.521	-0.218926	0.12077	-1.81275	0.0698699	0.161335	HPRT1	X	ENSG00000071054	11244.7	0.182154	0.121913	1.49413	0.135141	0.302374	MAP4K4	2	ENSG00000196976	618.711	-0.255974	0.217166	-1.1787	0.238516	0.556832	LAGE3	X	ENSG00000137656	1123.34	0.177584	0.0879773	2.01852	0.0435371	0.102555	BUD13	11	ENSG00000166897	33.6567	-0.82309	0.521751	-1.57755	0.114668	0.269992	ELFN2	22	ENSG00000100612	1150.76	0.160469	0.0930887	1.72383	0.0847381	0.204197	DHRS7	14
ENSG00000089472	1369.57	-0.175048	0.106737	-1.64	0.101006	0.233197	HEPH	X	ENSG00000145416	651.092	0.206263	0.128828	1.60107	0.109361	0.25239	MARCHF1	4	ENSG00000181101	14.9453	1.18221	0.652199	1.81265	0.0698865	0.161351	ENTR1P2	1	ENSG00000038532	1027.51	0.272491	0.182389	1.49401	0.135173	0.302402	CLEC16A	16	ENSG00000197343	1312.16	0.188918	0.160247	1.17891	0.238433	0.556832	ZNF655	7	ENSG00000157330	16.278	1.05458	0.522489	2.01838	0.0435515	0.102575	CFAP107	1	ENSG00000116329	42.7298	0.582706	0.369415	1.57737	0.114709	0.27005	OPRD1	1	ENSG00000101019	3378.71	-0.103989	0.0603341	-1.72355	0.0847883	0.204259	UQCC1	20
ENSG00000102468	12.8371	1.18036	0.719791	1.63987	0.101032	0.233197	HTR2A	13	ENSG00000177879	1992.42	-0.117797	0.0735918	-1.60068	0.109447	0.252534	AP3S1	5	ENSG00000159640	9.31159	1.57635	0.8699	1.8121	0.0699707	0.161522	ACE	17	ENSG00000156172	112.465	0.41079	0.274997	1.4938	0.135229	0.302485	CFAP418	8	ENSG00000108406	2603.97	0.133487	0.1133	1.17817	0.238729	0.556938	DHX40	17	ENSG00000131446	1497.6	0.168627	0.0835513	2.01824	0.0435661	0.102589	MGAT1	5	ENSG00000116857	1673.48	-0.187858	0.119151	-1.57664	0.114878	0.270394	TMEM9	1	ENSG00000134897	2301.69	0.114217	0.0662669	1.7236	0.084781	0.204259	BIVM	13
ENSG00000122729	2029.89	-0.131003	0.0798699	-1.6402	0.100963	0.233197	ACO1	9	ENSG00000259511	24.0765	0.839867	0.524704	1.60065	0.109455	0.252534	UBE2Q2P16	15	ENSG00000168894	508.101	-0.219847	0.12135	-1.81168	0.0700353	0.161625	RNF181	2	ENSG00000108590	256.524	-0.347325	0.23255	-1.49355	0.135294	0.302587	MED31	17	ENSG00000110107	5905.61	-0.136047	0.115455	-1.17836	0.238653	0.556938	PRPF19	11	ENSG00000163947	206.628	0.314227	0.155696	2.0182	0.0435701	0.102589	ARHGEF3	3	ENSG00000143951	414.037	0.195031	0.12371	1.57653	0.114904	0.270394	WDPCP	2	ENSG00000108788	1112.72	0.149845	0.0869496	1.72335	0.0848246	0.204289	MLX	17
ENSG00000131368	3021.09	0.145745	0.0888736	1.63991	0.101023	0.233197	MRPS25	3	ENSG00000133460	260.377	0.256911	0.160606	1.59963	0.10968	0.252955	SLC2A11	22	ENSG00000186130	798.383	-0.185689	0.102495	-1.81169	0.070034	0.161625	ZBTB6	9	ENSG00000184867	1423.16	-0.25168	0.168558	-1.49314	0.135402	0.302785	ARMCX2	X	ENSG00000141985	4784.26	-0.155459	0.131933	-1.17832	0.238671	0.556938	SH3GL1	19	ENSG00000147677	6398.87	-0.177045	0.0877338	-2.01798	0.0435931	0.102629	EIF3H	8	ENSG00000288620	126.993	0.342624	0.217326	1.57655	0.1149	0.270394		7	ENSG00000189306	1200.86	-0.133698	0.0775774	-1.72341	0.0848141	0.204289	RRP7A	22
ENSG00000232838	206.565	0.311078	0.189685	1.63997	0.101012	0.233197	PET117	20	ENSG00000164751	1226.92	-0.135938	0.0849819	-1.59961	0.109684	0.252955	PEX2	8	ENSG00000124574	361.871	0.236789	0.130711	1.81155	0.0700562	0.161651	ABCC10	6	ENSG00000082497	84.248	-0.503813	0.33747	-1.49291	0.135461	0.302844	SERTAD4	1	ENSG00000155636	287.552	0.21758	0.184664	1.17825	0.238698	0.556938	RBM45	2	ENSG00000185650	8525.28	-0.195834	0.0971314	-2.01617	0.0437817	0.103058	ZFP36L1	14	ENSG00000185359	1693.24	0.131873	0.0836599	1.5763	0.114956	0.270477	HGS	17	ENSG00000175792	1226.42	-0.138923	0.0806565	-1.72241	0.0849955	0.204671	RUVBL1	3
ENSG00000197429	597.986	-0.231727	0.141345	-1.63944	0.101122	0.233373	IPP	1	ENSG00000179304	864.7	-0.241146	0.150752	-1.59962	0.109683	0.252955	FAM156B	X	ENSG00000268883	49.0544	0.623176	0.344053	1.81128	0.0700977	0.161723	PNMA6B	X	ENSG00000105677	1590.23	-0.198886	0.133222	-1.49289	0.135467	0.302844	TMEM147	19	ENSG00000204624	423.294	-0.220901	0.187496	-1.17816	0.238731	0.556938	DISP3	1	ENSG00000227671	751.583	0.208932	0.103641	2.01593	0.0438078	0.103105	ZNF731P	1	ENSG00000070778	1374.4	-0.143048	0.0907997	-1.57542	0.115158	0.270915	PTPN21	14	ENSG00000131730	27.3644	0.764459	0.443866	1.72227	0.08502	0.204701	CKMT2	5
ENSG00000162813	407.325	-0.221428	0.135113	-1.63884	0.101247	0.233627	BPNT1	1	ENSG00000159239	44.7969	0.565421	0.353496	1.59951	0.109707	0.252971		2	ENSG00000070193	511.304	-0.24328	0.134346	-1.81084	0.070165	0.161856	FGF10	5	ENSG00000155886	22.4513	1.00953	0.676277	1.49277	0.135497	0.302869	SLC24A2	9	ENSG00000163050	395.512	-0.269532	0.228841	-1.17781	0.238872	0.557187	COQ8A	1	ENSG00000102144	5312.29	0.162484	0.0806062	2.01577	0.0438236	0.103128	PGK1	X	ENSG00000107672	2087.82	-0.203534	0.129232	-1.57496	0.115266	0.27109	NSMCE4A	10	ENSG00000213178	15.4959	-1.39236	0.80871	-1.7217	0.0851234	0.204921	RPL22P1	3
ENSG00000105865	215.662	0.272636	0.166384	1.63859	0.101299	0.233714	DUS4L	7	ENSG00000154330	163.554	0.30547	0.190998	1.59933	0.109746	0.252999	PGM5	9	ENSG00000243678	2439.95	0.18511	0.102242	1.81052	0.0702157	0.161949	NME2	17	ENSG00000113811	1081.47	0.209901	0.140643	1.49243	0.135586	0.303024	SELENOK	3	ENSG00000138604	342.831	-0.220606	0.187339	-1.17758	0.238966	0.557247	GLCE	15	ENSG00000092208	750.821	0.229964	0.114161	2.01439	0.0439684	0.103454	GEMIN2	14	ENSG00000272333	1326.61	0.171505	0.108894	1.57497	0.115264	0.27109	KMT2B	19	ENSG00000090061	2589.41	-0.127816	0.0742523	-1.72138	0.0851828	0.205035	CCNK	14
ENSG00000125457	251.461	0.260816	0.159268	1.63759	0.101508	0.234163	MIF4GD	17	ENSG00000243981	12.3901	1.1549	0.722118	1.59932	0.10975	0.252999		7	ENSG00000104825	131.121	-0.391671	0.216401	-1.80993	0.0703071	0.162114	NFKBIB	19	ENSG00000170855	880.727	-0.234084	0.156879	-1.49213	0.135665	0.303158	TRIAP1	12	ENSG00000162441	921.69	0.194812	0.165431	1.17761	0.238953	0.557247	LZIC	1	ENSG00000095203	291.135	0.302546	0.150224	2.01396	0.0440133	0.103544	EPB41L4B	9	ENSG00000153902	80.2368	0.697344	0.442844	1.57469	0.115327	0.271196	LGI4	19	ENSG00000155962	84.7475	0.430199	0.249994	1.72084	0.0852799	0.205239	CLIC2	X
ENSG00000286106	40.9474	0.680506	0.415588	1.63745	0.101536	0.234194	NOTCH2NLR	1	ENSG00000152454	338.289	0.212424	0.132844	1.59905	0.109809	0.253031	ZNF256	19	ENSG00000170075	18.3296	1.1244	0.621231	1.80995	0.0703039	0.162114	GPR37L1	1	ENSG00000151176	1348.44	-0.248374	0.16647	-1.49201	0.135698	0.303188	PLBD2	12	ENSG00000167522	9721.28	-0.122906	0.104389	-1.17738	0.239043	0.557348	ANKRD11	16	ENSG00000166295	2111.09	0.202877	0.100755	2.01356	0.0440552	0.103628	ANAPC16	10	ENSG00000116095	953.344	-0.173111	0.109946	-1.5745	0.115372	0.271262	PLEKHA3	2	ENSG00000089916	3222.52	0.153929	0.089459	1.72066	0.0853119	0.205287	GPATCH2L	14
ENSG00000100219	2183.85	-0.213097	0.13016	-1.6372	0.101589	0.234282	XBP1	22	ENSG00000173678	16.428	1.22492	0.766	1.59911	0.109796	0.253031	SPDYE2B	7	ENSG00000135749	472.386	0.22358	0.123543	1.80973	0.0703372	0.16216	PCNX2	1	ENSG00000118508	461.806	0.327891	0.219952	1.49074	0.136029	0.303885	RAB32	6	ENSG00000095539	433.805	-0.220415	0.187262	-1.17704	0.23918	0.557587	SEMA4G	10	ENSG00000204347	752.73	0.388582	0.193003	2.01335	0.0440782	0.103668	BTBD17	17	ENSG00000253953	69.5477	0.652626	0.414635	1.57398	0.115493	0.271508	PCDHGB4	5	ENSG00000111540	6185.94	0.0880725	0.0511919	1.72044	0.0853528	0.205324	RAB5B	12
ENSG00000183458	119.926	0.544254	0.332487	1.63692	0.101648	0.234385	PKD1P3	16	ENSG00000173706	2297.22	-0.136112	0.085121	-1.59904	0.109811	0.253031	HEG1	3	ENSG00000156049	14.4826	-1.14605	0.633352	-1.80949	0.0703745	0.162223	GNA14	9	ENSG00000109771	61.5186	-0.592647	0.397611	-1.49052	0.136088	0.303973	LRP2BP	4	ENSG00000186416	465.588	-0.208149	0.176897	-1.17667	0.239328	0.557854	NKRF	X	ENSG00000163378	459.365	0.264911	0.131587	2.0132	0.0440931	0.103688	EOGT	3	ENSG00000233608	19.237	0.786849	0.500185	1.57312	0.115692	0.271938	TWIST2	2	ENSG00000146856	323.807	0.251859	0.146389	1.72047	0.0853471	0.205324	AGBL3	7
ENSG00000230797	63.0887	0.538002	0.328684	1.63684	0.101665	0.234391	YY2	X	ENSG00000140987	647.569	-0.174053	0.108879	-1.5986	0.10991	0.253172	ZSCAN32	16	ENSG00000205609	261.953	-0.332081	0.183569	-1.80903	0.0704465	0.162366	EIF3CL	16	ENSG00000236104	597.093	-0.295679	0.198426	-1.49012	0.136192	0.304162	ZBTB22	6	ENSG00000088826	805.69	-0.377469	0.320877	-1.17637	0.239449	0.558041	SMOX	20	ENSG00000101346	3334.33	0.13181	0.0654764	2.01309	0.0441051	0.103701	POFUT1	20	ENSG00000130347	245.712	-0.287237	0.18261	-1.57295	0.11573	0.271988	RTN4IP1	6	ENSG00000175894	29.3609	-0.720039	0.418545	-1.72034	0.0853712	0.205324	TSPEAR	21
ENSG00000167074	623.186	-0.190252	0.116244	-1.63665	0.101703	0.234414	TEF	22	ENSG00000165115	527.991	-0.190313	0.11905	-1.5986	0.109908	0.253172	KIF27	9	ENSG00000186369	12.965	1.28072	0.707988	1.80895	0.0704581	0.16237	SERTAD4BP	14	ENSG00000147121	356.8	0.242794	0.162993	1.4896	0.136329	0.304425	KRBOX4	X	ENSG00000104529	7179.44	-0.192067	0.163293	-1.17621	0.239511	0.558041	EEF1D	8	ENSG00000108256	5583.44	0.189712	0.094277	2.01228	0.0441904	0.103887	NUFIP2	17	ENSG00000120262	51.8812	0.616875	0.392354	1.57224	0.115895	0.272106	CCDC170	6	ENSG00000198055	778.002	-0.155405	0.0903356	-1.72031	0.0853759	0.205324	GRK6	5
ENSG00000197837	18.4684	0.978831	0.59807	1.63665	0.101704	0.234414	H4C16	12	ENSG00000228409	368.377	0.206817	0.129377	1.59856	0.109919	0.253172	CCT6P1	7	ENSG00000096696	276.15	-0.372543	0.205978	-1.80866	0.0705041	0.16243	DSP	6	ENSG00000112561	63.6798	-0.69087	0.463846	-1.48944	0.136372	0.304432	TFEB	6	ENSG00000270629	2154.72	-0.252278	0.214469	-1.17629	0.239479	0.558041	NBPF14	1	ENSG00000130985	11923.3	-0.120393	0.0598442	-2.01177	0.0442439	0.103998	UBA1	X	ENSG00000129654	254.271	-0.248425	0.157995	-1.57236	0.115867	0.272106	FOXJ1	17	ENSG00000243279	1019.49	0.159809	0.0929173	1.7199	0.0854499	0.205473	PRAF2	X
ENSG00000026508	211.683	0.294871	0.180198	1.63637	0.101762	0.234449	CD44	11	ENSG00000103415	345.11	0.213199	0.133398	1.59822	0.109995	0.253312	HMOX2	16	ENSG00000168243	1452.88	0.163703	0.0905106	1.80866	0.0705035	0.16243	GNG4	1	ENSG00000142599	5569.05	0.211371	0.14192	1.48937	0.13639	0.304432	RERE	1	ENSG00000146350	212.092	0.310103	0.263692	1.17601	0.239593	0.558149	TBC1D32	6	ENSG00000290146	246.212	0.345621	0.171812	2.01162	0.0442598	0.104021		12	ENSG00000144057	967.136	-0.315251	0.200491	-1.5724	0.115859	0.272106	ST6GAL2	2	ENSG00000075413	4684.31	0.0924421	0.0537756	1.71903	0.0856082	0.205824	MARK3	14
ENSG00000111962	596.112	-0.18901	0.115502	-1.63642	0.101753	0.234449	UST	6	ENSG00000046651	1439.85	0.123574	0.0773365	1.59787	0.110072	0.253417	OFD1	X	ENSG00000047617	129.201	-0.393919	0.217895	-1.80784	0.0706309	0.162699	ANO2	12	ENSG00000169221	1943.53	0.224038	0.150419	1.48943	0.136375	0.304432	TBC1D10B	16	ENSG00000203791	454.903	-0.204487	0.173895	-1.17592	0.239625	0.558149	EEF1AKMT2	10	ENSG00000184785	37.3667	-0.769809	0.382726	-2.01138	0.0442851	0.104051	SMIM10	X	ENSG00000144488	27.842	0.679921	0.432438	1.5723	0.115881	0.272106	ESPNL	2	ENSG00000177548	301.74	-0.244625	0.142316	-1.71889	0.0856348	0.20583	RABEP2	16
ENSG00000188051	38.5179	0.623753	0.381163	1.63645	0.101746	0.234449	TMEM221	19	ENSG00000188676	12.5251	1.07715	0.674107	1.59789	0.110068	0.253417	IDO2	8	ENSG00000153066	331.086	0.260205	0.143948	1.80764	0.070663	0.16275	TXNDC11	16	ENSG00000127481	7576.57	0.387222	0.260064	1.48895	0.136501	0.304635	UBR4	1	ENSG00000102796	184.975	0.243863	0.207455	1.1755	0.239795	0.55824	DHRS12	13	ENSG00000205822	14.0138	1.18506	0.589161	2.01143	0.0442801	0.104051	TPTE2P6	13	ENSG00000162928	980.533	-0.164681	0.104739	-1.57229	0.115884	0.272106	PEX13	2	ENSG00000198743	2934.07	0.133028	0.0773915	1.7189	0.0856332	0.20583	SLC5A3	21
ENSG00000114942	2888.38	0.131189	0.0802433	1.63488	0.102073	0.235066	EEF1B2	2	ENSG00000111328	5130.72	-0.115069	0.0720175	-1.59779	0.110091	0.253424	CDK2AP1	12	ENSG00000140332	1650.13	-0.151794	0.0839841	-1.80741	0.0706985	0.162808	TLE3	15	ENSG00000181404	495.411	-0.294122	0.197586	-1.48858	0.136599	0.304811	WASHC1	9	ENSG00000152292	23.0998	-0.655831	0.557923	-1.17549	0.2398	0.55824	SH2D6	2	ENSG00000157020	1904.09	0.184228	0.0916088	2.01103	0.044322	0.104087	SEC13	3	ENSG00000180974	18.8951	-0.946175	0.60175	-1.57237	0.115865	0.272106	OR52E4	11	ENSG00000150991	23642.8	-0.0809323	0.0471006	-1.71829	0.0857445	0.206064	UBC	12
ENSG00000145414	850.93	-0.16289	0.0996339	-1.63489	0.102072	0.235066	NAF1	4	ENSG00000076650	596.926	-0.17821	0.111557	-1.59748	0.110159	0.253546	GPATCH1	19	ENSG00000115966	3702.47	-0.10458	0.0578668	-1.80725	0.0707234	0.162843	ATF2	2	ENSG00000258388	56.7674	-1.30847	0.879077	-1.48846	0.13663	0.304838	PPT2-EGFL8	6	ENSG00000160172	21.0605	-0.685794	0.583386	-1.17554	0.239779	0.55824	FAM86C2P	11	ENSG00000162804	160.955	0.539641	0.268345	2.011	0.0443258	0.104087	SNED1	2	ENSG00000186907	66.952	0.522782	0.332479	1.57238	0.115863	0.272106	RTN4RL2	11	ENSG00000181220	777.723	0.178981	0.104177	1.71805	0.0857872	0.206138	ZNF746	7
ENSG00000214595	90.4249	0.534158	0.32672	1.63491	0.102067	0.235066	EML6	2	ENSG00000136152	1139.04	-0.129958	0.081373	-1.59707	0.11025	0.253639	COG3	13	ENSG00000233024	866.629	0.18668	0.103322	1.80678	0.0707969	0.162989	NPIPA9	16	ENSG00000099260	181.794	0.847337	0.569377	1.48818	0.136703	0.304955	PALMD	1	ENSG00000183666	57.4342	0.412025	0.350466	1.17565	0.239735	0.55824	GUSBP1	5	ENSG00000221947	26.0771	0.878857	0.43702	2.01102	0.0443232	0.104087	XKR9	8	ENSG00000186567	79.1301	-0.432705	0.275254	-1.57202	0.115946	0.272187	CEACAM19	19	ENSG00000162526	83.1482	0.470072	0.273638	1.71786	0.0858222	0.206193	TSSK3	1
ENSG00000115966	3672.28	-0.123703	0.0756891	-1.63435	0.102185	0.235276	ATF2	2	ENSG00000176485	92.8307	0.47937	0.30016	1.59705	0.110255	0.253639	PLAAT3	11	ENSG00000054983	2123.77	-0.12203	0.0675584	-1.8063	0.0708722	0.163139	GALC	14	ENSG00000102119	1605.38	-0.242968	0.163281	-1.48804	0.136741	0.304955	EMD	X	ENSG00000081853	15.99	0.872032	0.742127	1.17504	0.239977	0.558494	PCDHGA2	5	ENSG00000267909	641.599	-0.20085	0.0998755	-2.011	0.0443251	0.104087	CCDC177	14	ENSG00000147255	283.262	-0.334283	0.212678	-1.57178	0.116002	0.272275	IGSF1	X	ENSG00000114026	1149.48	0.141815	0.0825625	1.71767	0.0858564	0.206216	OGG1	3
ENSG00000176909	20.248	-0.909798	0.556686	-1.63431	0.102194	0.235276	MAMSTR	19	ENSG00000198203	64.0028	0.488128	0.30565	1.59702	0.110262	0.253639	SULT1C2	2	ENSG00000164597	758.025	-0.208236	0.115306	-1.80595	0.0709269	0.163202	COG5	7	ENSG00000127329	34.8973	-0.878486	0.590343	-1.48809	0.136726	0.304955	PTPRB	12	ENSG00000145391	511.124	-0.348994	0.296985	-1.17512	0.239945	0.558494	SETD7	4	ENSG00000095794	663.767	0.250241	0.124469	2.01046	0.0443821	0.10419	CREM	10	ENSG00000186480	4240.31	0.119548	0.0760621	1.57172	0.116016	0.272275	INSIG1	7	ENSG00000144407	21.2191	-0.799933	0.465701	-1.7177	0.0858521	0.206216	PTH2R	2
ENSG00000177551	168.408	0.40254	0.246326	1.63418	0.102222	0.235307	NHLH2	1	ENSG00000198553	56.7056	0.492714	0.308484	1.59721	0.110219	0.253639	KCNRG	13	ENSG00000205302	2389.55	-0.12341	0.0683359	-1.80593	0.07093	0.163202	SNX2	5	ENSG00000156504	1071.1	-0.300689	0.202131	-1.48759	0.136858	0.305174	PABIR2	X	ENSG00000136267	107.82	0.566669	0.482492	1.17446	0.24021	0.558654	DGKB	7	ENSG00000135636	88.6778	-0.456036	0.226828	-2.0105	0.0443786	0.10419	DYSF	2	ENSG00000183605	390.791	-0.308264	0.196164	-1.57146	0.116076	0.272375	SFXN4	10	ENSG00000125375	504.389	-0.181519	0.105682	-1.71761	0.0858687	0.206216	DMAC2L	14
ENSG00000250565	168.623	0.317368	0.194222	1.63405	0.102248	0.235335	ATP6V1E2	2	ENSG00000103599	180.59	0.297687	0.186458	1.59653	0.11037	0.253778	IQCH	15	ENSG00000215595	9.48242	1.59518	0.883268	1.806	0.0709182	0.163202	C20orf202	20	ENSG00000139579	2092.17	-0.157129	0.105633	-1.4875	0.136883	0.305184	NABP2	12	ENSG00000170291	1761.12	-0.217743	0.185368	-1.17465	0.240135	0.558654	ELP5	17	ENSG00000238228	11.0703	-1.30109	0.647213	-2.01029	0.0444001	0.104217	OR7E7P	7	ENSG00000178913	5395.11	-0.151452	0.0963854	-1.57132	0.116109	0.272415	TAF7	5	ENSG00000176209	969.776	-0.171647	0.0999624	-1.71712	0.0859579	0.206401	SMIM19	8
ENSG00000066855	1973.44	0.147827	0.0904828	1.63375	0.102311	0.235445	MTFR1	8	ENSG00000123091	2391.24	0.112028	0.0701668	1.5966	0.110355	0.253778	RNF11	1	ENSG00000007129	12.5994	-1.31554	0.728667	-1.80541	0.0710111	0.163366	CEACAM21	19	ENSG00000109743	48.4189	-0.699713	0.470511	-1.48713	0.13698	0.305342	BST1	4	ENSG00000176428	394.903	0.209545	0.178395	1.17461	0.24015	0.558654	VPS37D	7	ENSG00000241549	38.5361	-0.817989	0.406921	-2.01019	0.0444109	0.104228	GUSBP2	6	ENSG00000162511	20.9826	-0.81147	0.51651	-1.57106	0.116168	0.272515	LAPTM5	1	ENSG00000186106	1742.91	0.136479	0.0794883	1.71697	0.0859845	0.206436	ANKRD46	8
ENSG00000116455	1984.4	-0.195616	0.119779	-1.63314	0.10244	0.235642	WDR77	1	ENSG00000278224	15.4315	-0.949862	0.594941	-1.59657	0.110363	0.253778	PRICKLE4	6	ENSG00000105717	94.5504	0.443558	0.245786	1.80465	0.071129	0.163614	PBX4	19	ENSG00000165792	1510.91	-0.187949	0.126393	-1.48701	0.137011	0.305342	METTL17	14	ENSG00000187678	1048.91	-0.203075	0.172911	-1.17445	0.240217	0.558654	SPRY4	5	ENSG00000196205	331.523	-0.321527	0.159965	-2.00999	0.0444323	0.104263	EEF1A1P5	9	ENSG00000216809	10.2769	1.26444	0.805064	1.57061	0.116273	0.272723		6	ENSG00000188177	873.102	0.517768	0.301657	1.71641	0.0860863	0.206651	ZC3H6	2
ENSG00000162975	9.86539	-1.24938	0.764983	-1.63321	0.102425	0.235642	KCNF1	2	ENSG00000237190	793.392	-0.153096	0.0959764	-1.59515	0.110679	0.254454	CDKN2AIPNL	5	ENSG00000170270	385.282	-0.238024	0.131955	-1.80383	0.0712581	0.163864	GON7	14	ENSG00000166860	1271.34	-0.198114	0.13323	-1.48701	0.137011	0.305342	ZBTB39	12	ENSG00000247746	237.149	-0.381449	0.324735	-1.17465	0.240136	0.558654	USP51	X	ENSG00000100314	136.849	-0.464373	0.231082	-2.00955	0.0444784	0.104357	CABP7	22	ENSG00000172602	174.794	-0.336952	0.214559	-1.57043	0.116314	0.272752	RND1	12	ENSG00000121892	7653.1	0.104039	0.060629	1.71599	0.0861644	0.206782	PDS5A	4
ENSG00000175137	809.847	-0.168817	0.103369	-1.63315	0.102437	0.235642	SH3BP5L	1	ENSG00000284922	76.546	0.428809	0.268861	1.59491	0.110733	0.254541	LRTOMT	11	ENSG00000214274	55.9357	0.603063	0.334312	1.80389	0.0712484	0.163864	ANG	14	ENSG00000014641	2443.91	-0.210137	0.14134	-1.48675	0.137081	0.305372	MDH1	2	ENSG00000058085	30.9006	-0.57984	0.493767	-1.17432	0.240268	0.558694	LAMC2	1	ENSG00000065183	1884.39	0.15291	0.0761018	2.00929	0.0445068	0.104393	WDR3	1	ENSG00000188997	306.646	0.251154	0.159929	1.57041	0.116319	0.272752	KCTD21	11	ENSG00000129292	4327.76	0.119038	0.0693702	1.71598	0.0861654	0.206782	PHF20L1	8
ENSG00000137770	4812.14	-0.109953	0.0673293	-1.63307	0.102455	0.235643	CTDSPL2	15	ENSG00000114098	1641.6	0.11346	0.0711514	1.59462	0.110797	0.25458	ARMC8	3	ENSG00000154864	1002.28	-0.173908	0.0964433	-1.80321	0.0713552	0.164041	PIEZO2	18	ENSG00000134330	671.357	-0.241503	0.162432	-1.4868	0.137068	0.305372	IAH1	2	ENSG00000175110	957.333	-0.141481	0.120495	-1.17416	0.240332	0.558763	MRPS22	3	ENSG00000076555	676.914	0.348594	0.173496	2.00923	0.0445126	0.104393	ACACB	12	ENSG00000108021	2555.86	0.187398	0.119341	1.57028	0.116351	0.272767	TASOR2	10	ENSG00000159247	19.0052	0.850358	0.495669	1.71558	0.0862394	0.206931	TUBBP5	9
ENSG00000100142	798.756	0.177219	0.108525	1.63298	0.102473	0.235651	POLR2F	22	ENSG00000128918	16.5221	-0.976092	0.612112	-1.59463	0.110795	0.25458	ALDH1A2	15	ENSG00000196652	1209.57	-0.143308	0.0794719	-1.80326	0.0713476	0.164041	ZKSCAN5	7	ENSG00000154518	4359.62	-0.227731	0.153175	-1.48674	0.137083	0.305372	ATP5MC3	2	ENSG00000106236	2312.68	-0.314064	0.267538	-1.1739	0.240434	0.558785	NPTX2	7	ENSG00000263142	209.946	0.361481	0.179907	2.00926	0.0445093	0.104393	LRRC37A17P	17	ENSG00000126216	1567.08	0.25953	0.16528	1.57024	0.116358	0.272767	TUBGCP3	13	ENSG00000167693	2513.29	-0.123341	0.0718993	-1.71547	0.0862588	0.206935	NXN	17
ENSG00000269190	253.569	0.288943	0.176965	1.63277	0.102518	0.235721	FBXO17	19	ENSG00000228463	338.322	0.218289	0.136887	1.59467	0.110786	0.25458		1	ENSG00000004139	955.715	0.18254	0.101241	1.80303	0.0713834	0.164083	SARM1	17	ENSG00000132680	1752.77	0.204984	0.137912	1.48634	0.13719	0.305567	KHDC4	1	ENSG00000165630	747.496	0.167033	0.142291	1.17388	0.240443	0.558785	PRPF18	10	ENSG00000184371	244.626	0.29597	0.147323	2.00899	0.0445381	0.104438	CSF1	1	ENSG00000118298	947.641	0.181312	0.115475	1.57014	0.116384	0.272788	CA14	1	ENSG00000212125	10.5158	1.13823	0.663525	1.71543	0.0862657	0.206935	TAS2R15P	12
ENSG00000174705	5224.13	-0.114814	0.0703273	-1.63257	0.102559	0.235782	SH3PXD2B	5	ENSG00000138794	631.105	0.171514	0.107573	1.5944	0.110846	0.254658	CASP6	4	ENSG00000263142	287.029	0.279631	0.15516	1.80221	0.071513	0.164357	LRRC37A17P	17	ENSG00000259849	37.2335	-0.716889	0.482397	-1.4861	0.137253	0.305663	VENTXP1	X	ENSG00000170382	410.197	-0.299543	0.255142	-1.17402	0.240385	0.558785	LRRN2	1	ENSG00000150779	1062.45	0.192734	0.0959417	2.00886	0.0445519	0.104455	TIMM8B	11	ENSG00000160161	123.806	0.401203	0.255683	1.56914	0.116615	0.273291	CILP2	19	ENSG00000180035	1710.48	0.128728	0.0750585	1.71504	0.0863381	0.207079	ZNF48	16
ENSG00000133789	1422.72	-0.148651	0.0910682	-1.6323	0.102616	0.235797	SWAP70	11	ENSG00000170322	2291.65	0.104402	0.0655012	1.59389	0.11096	0.254883	NFRKB	11	ENSG00000102024	3513.93	0.16182	0.0897979	1.80205	0.0715377	0.164391	PLS3	X	ENSG00000009830	1498.41	-0.263062	0.177052	-1.48579	0.137334	0.3058	POMT2	14	ENSG00000112031	852.969	0.17982	0.153257	1.17332	0.240667	0.559147	MTRF1L	6	ENSG00000163902	4803.43	0.175137	0.087214	2.00813	0.0446297	0.104623	RPN1	3	ENSG00000253729	14518.8	0.270258	0.172251	1.56898	0.116653	0.273342	PRKDC	8	ENSG00000087250	9.77371	-1.16074	0.676847	-1.71493	0.0863587	0.207099	MT3	16
ENSG00000137478	1269.15	0.147116	0.09013	1.63227	0.102624	0.235797	FCHSD2	11	ENSG00000179673	52.1718	-0.511008	0.320634	-1.59374	0.110993	0.254923	RPRML	17	ENSG00000038532	783.416	0.167355	0.0928886	1.80167	0.0715975	0.164505	CLEC16A	16	ENSG00000115866	2014.5	0.204123	0.137454	1.48503	0.137535	0.306162	DARS1	2	ENSG00000196296	300.485	-0.234918	0.200205	-1.17338	0.240642	0.559147	ATP2A1	16	ENSG00000178605	1077.05	-0.19568	0.0975041	-2.00688	0.044762	0.104918	GTPBP6	X	ENSG00000286219	748.258	0.377798	0.240819	1.5688	0.116694	0.273399	NOTCH2NLC	1	ENSG00000171044	91.7919	0.441371	0.257382	1.71485	0.0863729	0.207104	XKR6	8
ENSG00000156603	494.711	-0.202673	0.124152	-1.63245	0.102584	0.235797	MED19	11	ENSG00000234444	44.8733	0.578366	0.363057	1.59304	0.11115	0.255248	ZNF736	7	ENSG00000169592	1034.29	-0.184812	0.102603	-1.80123	0.0716661	0.164616	INO80E	16	ENSG00000130827	2362.39	0.305538	0.205744	1.48504	0.137533	0.306162	PLXNA3	X	ENSG00000123572	63.3035	0.647621	0.552264	1.17267	0.24093	0.559626	NRK	X	ENSG00000108788	968.44	0.20752	0.103412	2.00673	0.0447783	0.104941	MLX	17	ENSG00000166479	3594	-0.130713	0.0833297	-1.56862	0.116737	0.273422	TMX3	18	ENSG00000013016	438.204	0.211958	0.123612	1.71471	0.0863985	0.207107	EHD3	2
ENSG00000188690	1041.1	0.176843	0.108333	1.6324	0.102596	0.235797	UROS	10	ENSG00000088876	329.997	-0.219245	0.137689	-1.59232	0.111312	0.255547	ZNF343	20	ENSG00000176438	63.1665	-0.562726	0.312401	-1.80129	0.0716568	0.164616	SYNE3	14	ENSG00000143126	9762.77	-0.400344	0.269668	-1.48458	0.137654	0.306383	CELSR2	1	ENSG00000163635	683.547	0.171535	0.146282	1.17263	0.240945	0.559626	ATXN7	3	ENSG00000144959	172.723	0.403739	0.201321	2.00545	0.0449154	0.105248	NCEH1	3	ENSG00000175305	947.874	0.207999	0.132597	1.56865	0.116729	0.273422	CCNE2	8	ENSG00000137947	815.192	-0.158228	0.0922763	-1.71472	0.0863958	0.207107	GTF2B	1
ENSG00000185442	174.442	0.30145	0.184706	1.63206	0.102668	0.235866	FAM174B	15	ENSG00000180488	606.037	-0.175216	0.110034	-1.59238	0.111299	0.255547	MIGA1	1	ENSG00000183166	99.4089	2.48903	1.38193	1.80112	0.0716835	0.164632	CALN1	7	ENSG00000105991	22.2658	-1.4713	0.991223	-1.48433	0.137721	0.306408	HOXA1	7	ENSG00000183853	4581.19	-0.20455	0.174448	-1.17255	0.240975	0.559626	KIRREL1	1	ENSG00000186367	12.3107	1.24098	0.618838	2.00534	0.0449271	0.10526	MINAR2	5	ENSG00000133619	369.028	0.254622	0.162352	1.56833	0.116803	0.273462	KRBA1	7	ENSG00000105072	405.71	0.256883	0.149891	1.71379	0.0865666	0.20748	C19orf44	19
ENSG00000184221	105.121	-0.506716	0.310524	-1.63181	0.10272	0.235951	OLIG1	21	ENSG00000183876	49.7805	-0.541337	0.34016	-1.59142	0.111515	0.255977	ARSI	5	ENSG00000165006	1384.14	-0.138375	0.0768487	-1.80061	0.0717637	0.164793	UBAP1	9	ENSG00000131725	403.424	0.371263	0.250104	1.48443	0.137694	0.306408	WDR44	X	ENSG00000153292	67.3371	0.444896	0.379458	1.17245	0.241016	0.55964	ADGRF1	6	ENSG00000069998	1020.75	0.217646	0.108564	2.00478	0.044987	0.105386	HDHD5	22	ENSG00000163806	69.6682	-0.460599	0.293682	-1.56836	0.116796	0.273462	SPDYA	2	ENSG00000116120	2365.82	-0.13088	0.0763758	-1.71363	0.0865972	0.207524	FARSB	2
ENSG00000138326	19160	0.11023	0.0675568	1.63167	0.102749	0.235952	RPS24	10	ENSG00000188869	92.9806	0.40076	0.25186	1.5912	0.111565	0.256054	TMC3	15	ENSG00000155463	2223.68	0.125176	0.0695241	1.80046	0.0717877	0.164814	OXA1L	14	ENSG00000137809	629.885	-1.50322	1.01273	-1.48432	0.137724	0.306408	ITGA11	15	ENSG00000100908	276.739	-0.247008	0.210712	-1.17226	0.241094	0.559743	EMC9	14	ENSG00000164118	1150.67	0.174704	0.0871917	2.00368	0.0451048	0.105647	CEP44	4	ENSG00000181773	83.4548	0.4881	0.311215	1.56837	0.116795	0.273462	GPR3	1	ENSG00000214300	247.175	0.24279	0.141695	1.71347	0.0866268	0.207566	SPDYE3	7
ENSG00000170324	18.7427	-0.891343	0.546258	-1.63173	0.102737	0.235952	FRMPD2	10	ENSG00000122008	1291.79	-0.121847	0.0765876	-1.59095	0.11162	0.256145	POLK	5	ENSG00000198728	4066.42	-0.111092	0.061703	-1.80043	0.0717931	0.164814	LDB1	10	ENSG00000187555	4860.54	-0.163654	0.110267	-1.48416	0.137766	0.306459	USP7	16	ENSG00000102362	146.175	0.522934	0.446227	1.1719	0.241236	0.559766	SYTL4	X	ENSG00000154370	606.497	0.208858	0.104247	2.00349	0.0451249	0.105679	TRIM11	1	ENSG00000241058	667.204	-0.254558	0.162351	-1.56795	0.116894	0.273635	NSUN6	10	ENSG00000091986	4706.79	0.128012	0.0747232	1.71315	0.0866854	0.207677	CCDC80	3
ENSG00000165678	4382.09	-0.105293	0.0645491	-1.63121	0.102847	0.236143	GHITM	10	ENSG00000267710	12.6082	1.08728	0.683549	1.59064	0.111691	0.256271	EDDM13	19	ENSG00000124459	852.969	-0.16378	0.0910029	-1.79972	0.0719048	0.165047	ZNF45	19	ENSG00000250565	54.6588	-0.587613	0.395963	-1.48401	0.137806	0.306505	ATP6V1E2	2	ENSG00000119888	37.1632	-0.49264	0.420361	-1.17194	0.24122	0.559766	EPCAM	2	ENSG00000135541	1917.99	-0.206975	0.103338	-2.00289	0.0451893	0.105815	AHI1	6	ENSG00000119004	696.644	0.161292	0.102901	1.56744	0.117012	0.273872	CYP20A1	2	ENSG00000157335	24.7397	0.882661	0.515333	1.7128	0.0867498	0.207802	CLEC18C	16
ENSG00000140987	631.004	-0.197652	0.121175	-1.63114	0.102862	0.236144	ZSCAN32	16	ENSG00000228300	126.15	-0.37214	0.233967	-1.59057	0.111707	0.256273	FAM174C	19	ENSG00000173991	23.647	0.894861	0.497379	1.79915	0.0719946	0.16523	TCAP	17	ENSG00000008086	334.24	-0.284567	0.191864	-1.48317	0.138029	0.306913	CDKL5	X	ENSG00000122958	1490.67	0.162297	0.138485	1.17195	0.241218	0.559766	VPS26A	10	ENSG00000106460	3849.8	-0.141553	0.0707005	-2.00216	0.045268	0.105984	TMEM106B	7	ENSG00000077800	46.9441	0.530045	0.338203	1.56724	0.117058	0.273937	FKBP6	7	ENSG00000111731	6109.57	0.0995746	0.0581394	1.71269	0.0867703	0.207821	C2CD5	12
ENSG00000057757	1408.99	0.162648	0.0997282	1.63092	0.102908	0.236217	PITHD1	1	ENSG00000095203	172.168	0.294915	0.185521	1.58966	0.111912	0.256706	EPB41L4B	9	ENSG00000072849	1628.85	-0.138109	0.0767668	-1.79908	0.0720068	0.165235	DERL2	17	ENSG00000211451	63.9353	0.520252	0.350768	1.48318	0.138026	0.306913	GNRHR2	1	ENSG00000158234	157.644	0.405379	0.345919	1.17189	0.241241	0.559766	FAIM	3	ENSG00000285991	51.5143	-0.585994	0.29277	-2.00155	0.0453327	0.10612		6	ENSG00000124383	1702.42	0.147826	0.0943258	1.56718	0.117073	0.273937	MPHOSPH10	2	ENSG00000145740	1873.57	0.128486	0.0750269	1.71253	0.0867989	0.207861	SLC30A5	5
ENSG00000006194	706.42	-0.206607	0.126704	-1.63062	0.102971	0.236327	ZNF263	16	ENSG00000204351	573.048	0.204722	0.128792	1.58955	0.111936	0.256724	SKIC2	6	ENSG00000102103	1213.34	-0.142064	0.0789683	-1.799	0.0720182	0.165237	PQBP1	X	ENSG00000114541	540.933	-0.385914	0.260237	-1.48294	0.138091	0.306922	FRMD4B	3	ENSG00000198001	264.927	0.286873	0.24484	1.17168	0.241327	0.559887	IRAK4	12	ENSG00000106367	1335.07	-0.261713	0.130776	-2.00123	0.0453674	0.106187	AP1S1	7	ENSG00000150459	3238.77	0.153989	0.0982836	1.56678	0.117167	0.274119	SAP18	13	ENSG00000089177	504.342	-0.182659	0.10667	-1.71237	0.0868277	0.2079	KIF16B	20
ENSG00000253731	20.9031	-0.885969	0.543369	-1.63051	0.102994	0.236346	PCDHGA6	5	ENSG00000104886	1332.73	-0.128979	0.0811501	-1.58939	0.111972	0.256735	PLEKHJ1	19	ENSG00000039319	4094	-0.113621	0.0631628	-1.79886	0.0720415	0.165267	ZFYVE16	5	ENSG00000120594	664.598	-0.353799	0.238573	-1.48298	0.138079	0.306922	PLXDC2	10	ENSG00000141905	246.064	-0.27174	0.231993	-1.17133	0.241468	0.560055	NFIC	19	ENSG00000079332	4247.47	0.133654	0.0668048	2.00066	0.0454287	0.106315	SAR1A	10	ENSG00000157330	14.6895	0.908643	0.580022	1.56657	0.117216	0.274135	CFAP107	1	ENSG00000249915	1855.03	-0.126631	0.0739662	-1.71202	0.0868933	0.208028	PDCD6	5
ENSG00000197982	366.134	0.243344	0.149341	1.62945	0.103218	0.236828	C1orf122	1	ENSG00000148090	374.37	-0.200481	0.126135	-1.58942	0.111966	0.256735	AUH	9	ENSG00000146842	2124.82	-0.12205	0.0678566	-1.79864	0.072076	0.165323	TMEM209	7	ENSG00000132467	1111.49	0.216633	0.14608	1.48298	0.13808	0.306922	UTP3	4	ENSG00000184898	96.4651	0.438026	0.373932	1.17141	0.241435	0.560055	RBM43	2	ENSG00000177646	1177.42	0.216407	0.108178	2.00047	0.04545	0.10635	ACAD9	3	ENSG00000166167	1825.27	-0.161871	0.103331	-1.56653	0.117223	0.274135	BTRC	10	ENSG00000168843	942.842	0.156134	0.0912237	1.71156	0.0869787	0.208203	FSTL5	4
ENSG00000197713	1838.86	-0.13149	0.0806998	-1.62937	0.103234	0.236831	RPE	2	ENSG00000167034	12.2559	1.07798	0.67838	1.58905	0.112049	0.256875	NKX3-1	8	ENSG00000146830	2745.45	0.12107	0.0673215	1.79838	0.0721168	0.165393	GIGYF1	7	ENSG00000099308	490.594	-0.263814	0.177912	-1.48284	0.138118	0.306938	MAST3	19	ENSG00000196981	257.76	0.213158	0.182151	1.17023	0.241908	0.560998	WDR5B	3	ENSG00000137218	148.087	-0.389191	0.194569	-2.00027	0.0454707	0.106383	FRS3	6	ENSG00000259431	410.089	-0.206499	0.131816	-1.56657	0.117216	0.274135	THTPA	14	ENSG00000213445	250.074	-0.265915	0.155386	-1.71132	0.0870215	0.208276	SIPA1	11
ENSG00000163050	271.909	-0.252377	0.15491	-1.62918	0.103275	0.236891	COQ8A	1	ENSG00000101191	4092.74	-0.0905517	0.0569881	-1.58896	0.11207	0.256886	DIDO1	20	ENSG00000132128	2300.25	-0.135662	0.0754507	-1.79802	0.0721743	0.165502	LRRC41	1	ENSG00000234797	14.5234	-1.02155	0.689017	-1.48262	0.138175	0.30702	RPS3AP6	15	ENSG00000181929	1286.23	0.161268	0.137836	1.17	0.242002	0.561135	PRKAG1	12	ENSG00000163995	101.081	-0.459904	0.229966	-1.99988	0.0455133	0.106468	ABLIM2	4	ENSG00000164039	2387.67	-0.161137	0.102874	-1.56636	0.117265	0.274192	BDH2	4	ENSG00000184221	105.016	0.364758	0.213197	1.71089	0.0871007	0.208436	OLIG1	21
ENSG00000163634	1391.25	0.140004	0.0859484	1.62893	0.103328	0.23698	THOC7	3	ENSG00000047365	89.4837	-0.399639	0.251558	-1.58865	0.112139	0.256973	ARAP2	4	ENSG00000099377	61.4635	0.527171	0.293255	1.79766	0.0722313	0.165586	HSD3B7	16	ENSG00000135951	52.6674	0.660499	0.445544	1.48246	0.138219	0.307075	TSGA10	2	ENSG00000173039	1507.3	-0.138088	0.118034	-1.16991	0.242039	0.561141	RELA	11	ENSG00000117322	85.3617	-0.532927	0.266559	-1.99928	0.0455777	0.106604	CR2	1	ENSG00000179965	214.435	0.322967	0.206218	1.56614	0.117315	0.274272	ZNF771	16	ENSG00000113712	10970.2	-0.093594	0.0547087	-1.71077	0.0871233	0.208439	CSNK1A1	5
ENSG00000143845	460.054	0.221069	0.135748	1.62853	0.103413	0.237074	ETNK2	1	ENSG00000083845	5781.29	-0.0920754	0.0579562	-1.58871	0.112126	0.256973	RPS5	19	ENSG00000204316	743.949	-0.198766	0.110569	-1.79767	0.07223	0.165586	MRPL38	17	ENSG00000030066	3010.41	-0.239772	0.161757	-1.4823	0.13826	0.307091	NUP160	11	ENSG00000122584	41.7096	0.81747	0.699068	1.16937	0.242254	0.561559	NXPH1	7	ENSG00000170348	8678.27	0.117491	0.0587695	1.99918	0.0455888	0.106614	TMED10	14	ENSG00000079616	3565.82	0.188416	0.120324	1.5659	0.117371	0.27436	KIF22	16	ENSG00000116138	1148.4	0.136941	0.0800474	1.71075	0.0871266	0.208439	DNAJC16	1
ENSG00000178882	105.031	-0.396104	0.243222	-1.62857	0.103403	0.237074	RFLNA	12	ENSG00000111203	611.22	0.176904	0.111367	1.58848	0.112177	0.257023	ITFG2	12	ENSG00000110200	900.34	-0.178526	0.0993976	-1.79608	0.0724817	0.166136	ANAPC15	11	ENSG00000130222	821.133	-0.509321	0.343609	-1.48227	0.138269	0.307091	GADD45G	9	ENSG00000135387	11362.7	0.120709	0.103234	1.16927	0.242293	0.561559	CAPRIN1	11	ENSG00000163882	1067.82	0.213647	0.106917	1.99826	0.0456883	0.106832	POLR2H	3	ENSG00000164136	35.2786	-0.74955	0.478689	-1.56584	0.117386	0.27436	IL15	4	ENSG00000100380	10924.5	-0.102119	0.0597233	-1.70988	0.087289	0.208798	ST13	22
ENSG00000256566	9.56612	1.47679	0.906798	1.62858	0.103403	0.237074		20	ENSG00000152954	17.9101	0.90198	0.567981	1.58805	0.112276	0.257213	NRSN1	6	ENSG00000101665	131.892	-0.427284	0.237953	-1.79567	0.0725477	0.166194	SMAD7	18	ENSG00000135108	2495.73	0.243805	0.164487	1.48221	0.138285	0.307091	FBXO21	12	ENSG00000235034	73.9206	-0.500409	0.427991	-1.1692	0.242322	0.561559	C19orf81	19	ENSG00000079101	170.023	0.374082	0.18727	1.99755	0.0457653	0.106997	CLUL1	18	ENSG00000006744	1695.28	0.150124	0.0959043	1.56535	0.117501	0.27459	ELAC2	17	ENSG00000286098	111.276	0.428598	0.250772	1.70911	0.0874303	0.209106		19
ENSG00000114209	1150.29	0.153345	0.0941731	1.62833	0.103455	0.237138	PDCD10	3	ENSG00000177380	384.386	-0.204538	0.128818	-1.5878	0.11233	0.257302	PPFIA3	19	ENSG00000149346	531.88	-0.240458	0.133897	-1.79584	0.0725197	0.166194	SLX4IP	20	ENSG00000132388	1858.71	-0.182483	0.123149	-1.48181	0.138392	0.307285	UBE2G1	17	ENSG00000128581	1584.27	0.128595	0.110034	1.16868	0.242531	0.561965	IFT22	7	ENSG00000177098	37.1534	-0.785926	0.393462	-1.99746	0.0457749	0.107004	SCN4B	11	ENSG00000170425	205.017	0.278203	0.177754	1.5651	0.117558	0.274685	ADORA2B	17	ENSG00000149970	1092.4	0.136068	0.0796202	1.70897	0.0874572	0.209141	CNKSR2	X
ENSG00000169429	10.1913	-1.39465	0.856539	-1.62824	0.103473	0.23714	CXCL8	4	ENSG00000119689	2912.82	-0.0966533	0.0608979	-1.58714	0.112482	0.257612	DLST	14	ENSG00000179240	1082.18	0.16148	0.0899272	1.79568	0.0725454	0.166194	GVQW3	11	ENSG00000125356	880.405	-0.285682	0.19281	-1.48168	0.138425	0.307317	NDUFA1	X	ENSG00000175455	3702.42	0.162977	0.139496	1.16833	0.242675	0.56222	CCDC14	3	ENSG00000156398	899.985	0.186763	0.0935229	1.99697	0.0458283	0.107114	SFXN2	10	ENSG00000132613	1545.11	-0.180308	0.11526	-1.56435	0.117735	0.275058	MTSS2	16	ENSG00000119686	89.2602	-0.443476	0.259564	-1.70854	0.0875361	0.2093	FLVCR2	14
ENSG00000206053	12630.5	0.108496	0.0666363	1.62818	0.103486	0.23714	JPT2	16	ENSG00000141425	4860.22	-0.102654	0.0647409	-1.58562	0.112826	0.258365	RPRD1A	18	ENSG00000196968	614.32	-0.187214	0.104258	-1.79568	0.0725446	0.166194	FUT11	10	ENSG00000075089	501.246	0.231494	0.156271	1.48136	0.138511	0.307419	ACTR6	12	ENSG00000196503	43.0258	-0.4737	0.405572	-1.16798	0.242815	0.562464	ARL9	4	ENSG00000131507	6326.59	-0.199973	0.100211	-1.99552	0.0459857	0.107467	NDFIP1	5	ENSG00000183036	84.2873	0.701738	0.448723	1.56386	0.117851	0.275291	PCP4	21	ENSG00000130669	1291.47	-0.162946	0.095375	-1.70847	0.0875483	0.2093	PAK4	19
ENSG00000075275	1502.93	-0.195719	0.12022	-1.62802	0.103521	0.237188	CELSR1	22	ENSG00000149575	19.9436	0.844132	0.532479	1.58529	0.112901	0.258499	SCN2B	11	ENSG00000197457	2638.58	0.153743	0.0856231	1.79558	0.0725615	0.166202	STMN3	20	ENSG00000104973	2215.27	-0.22798	0.153893	-1.48142	0.138495	0.307419	MED25	19	ENSG00000198785	44.1853	0.507879	0.435004	1.16753	0.242998	0.562807	GRIN3A	9	ENSG00000132661	414.699	0.28172	0.141189	1.99534	0.0460058	0.107468	NXT1	20	ENSG00000148429	2186.84	0.15107	0.0966198	1.56355	0.117923	0.275421	USP6NL	10	ENSG00000286264	110.985	-0.360008	0.21073	-1.70839	0.0875646	0.209309		11
ENSG00000083857	12194.8	-0.192641	0.118367	-1.62749	0.103632	0.237409	FAT1	4	ENSG00000110429	1847.97	-0.123309	0.0777943	-1.58506	0.112953	0.258501	FBXO3	11	ENSG00000169682	554.797	-0.224562	0.125097	-1.7951	0.0726377	0.166353	SPNS1	16	ENSG00000126107	1180.84	0.222926	0.150539	1.48086	0.138644	0.307629	HECTD3	1	ENSG00000079691	268.514	0.263685	0.225906	1.16723	0.243116	0.563001	CARMIL1	6	ENSG00000164707	293.504	0.358346	0.179587	1.99539	0.0460004	0.107468	SLC13A4	7	ENSG00000100842	2018.49	0.151376	0.0968206	1.56347	0.117942	0.275426	EFS	14	ENSG00000088930	6079.52	0.0873854	0.051154	1.70828	0.087584	0.209326	XRN2	20
ENSG00000141655	20.9386	0.858425	0.527679	1.6268	0.103781	0.237698	TNFRSF11A	18	ENSG00000124140	50.7532	0.573727	0.361929	1.58519	0.112922	0.258501	SLC12A5	20	ENSG00000002746	29.1392	0.834632	0.464967	1.79503	0.0726483	0.166354	HECW1	7	ENSG00000198087	357.643	0.33179	0.224049	1.48088	0.138638	0.307629	CD2AP	6	ENSG00000080561	105.858	0.413551	0.354409	1.16688	0.24326	0.563214	MID2	X	ENSG00000273542	60.5331	0.589098	0.295236	1.99535	0.0460048	0.107468	H4C12	6	ENSG00000062582	509.222	-0.2155	0.137847	-1.56333	0.117976	0.275466	MRPS24	7	ENSG00000087586	1113.52	-0.171448	0.100403	-1.7076	0.0877109	0.20954	AURKA	20
ENSG00000198162	2806.33	-0.143575	0.088258	-1.62676	0.103788	0.237698	MAN1A2	1	ENSG00000165898	815	-0.164623	0.103858	-1.58508	0.112949	0.258501	ISCA2	14	ENSG00000065802	1482.63	-0.144232	0.0803694	-1.79461	0.0727156	0.166483	ASB1	2	ENSG00000166887	2749.55	0.195926	0.132329	1.48059	0.138716	0.307744	VPS39	15	ENSG00000121410	303.364	-0.311662	0.267108	-1.1668	0.24329	0.563214	A1BG	19	ENSG00000142227	299.081	0.28843	0.14456	1.99523	0.0460173	0.10748	EMP3	19	ENSG00000105518	419.51	0.233685	0.149552	1.56257	0.118155	0.275845	TMEM205	19	ENSG00000101199	1870.95	-0.156762	0.0918004	-1.70764	0.087703	0.20954	ARFGAP1	20
ENSG00000023909	647.373	-0.237437	0.145966	-1.62666	0.103808	0.237712	GCLM	1	ENSG00000196177	1085.98	0.140851	0.088865	1.585	0.112966	0.258501	ACADSB	10	ENSG00000162961	1123.86	-0.156263	0.0870762	-1.79455	0.0727254	0.166483	DPY30	2	ENSG00000087077	1464.37	-0.220635	0.149041	-1.48036	0.138776	0.307835	TRIP6	7	ENSG00000255439	19.5634	1.14813	0.984042	1.16675	0.243311	0.563214		16	ENSG00000227471	84.7756	0.462815	0.232017	1.99475	0.0460705	0.107589	AKR1B15	7	ENSG00000172264	290.309	-0.228473	0.146267	-1.56203	0.11828	0.276098	MACROD2	20	ENSG00000105538	49.8504	-0.549563	0.321832	-1.70761	0.0877092	0.20954	RASIP1	19
ENSG00000122643	1290.18	0.16393	0.100785	1.62653	0.103837	0.237744	NT5C3A	7	ENSG00000175221	964.585	0.146961	0.0927429	1.58461	0.113055	0.25867	MED16	19	ENSG00000088766	867.067	0.189895	0.105847	1.79405	0.0728054	0.166619	CRLS1	20	ENSG00000162813	428.374	0.252951	0.170926	1.47988	0.138904	0.308075	BPNT1	1	ENSG00000103051	2444.93	0.1381	0.118403	1.16636	0.243471	0.563268	COG4	16	ENSG00000145506	70.7902	-0.588779	0.295238	-1.99425	0.0461247	0.107685	NKD2	5	ENSG00000262304	8.74297	-1.49866	0.959547	-1.56185	0.118324	0.276162		17	ENSG00000115207	2481.35	-0.128983	0.0755627	-1.70697	0.0878274	0.2097	GTF3C2	2
ENSG00000163673	31.2274	0.776307	0.477314	1.62641	0.103863	0.237769	DCLK3	3	ENSG00000262333	66.6512	-0.451305	0.284834	-1.58445	0.113092	0.258716	HNRNPA1P16	17	ENSG00000232838	210.693	0.345152	0.192383	1.79409	0.0727984	0.166619	PET117	20	ENSG00000140691	624.873	0.227813	0.153949	1.4798	0.138926	0.30808	ARMC5	16	ENSG00000124733	2300.18	-0.162693	0.139473	-1.16649	0.243417	0.563268	MEA1	6	ENSG00000174173	1210.3	0.236396	0.118537	1.99429	0.0461208	0.107685	TRMT10C	3	ENSG00000070501	943.041	-0.239503	0.153354	-1.56177	0.118343	0.276166	POLB	8	ENSG00000133302	1232.84	0.135277	0.0792407	1.70717	0.0877904	0.2097	SLF1	5
ENSG00000081041	20.8566	-1.1787	0.724837	-1.62616	0.103916	0.237843	CXCL2	4	ENSG00000196230	66138.3	-0.0857847	0.0541489	-1.58424	0.11314	0.258789	TUBB	6	ENSG00000146221	24.1374	0.899063	0.501246	1.79366	0.072868	0.166739	TCTE1	6	ENSG00000125814	595.144	-0.268419	0.18143	-1.47946	0.139017	0.308238	NAPB	20	ENSG00000186866	1698.02	-0.169364	0.145202	-1.1664	0.243453	0.563268	POFUT2	21	ENSG00000154099	86.8505	0.471055	0.236266	1.99375	0.0461797	0.107798	DNAAF1	16	ENSG00000153944	10103.7	-0.202632	0.129762	-1.56157	0.118389	0.276197	MSI2	17	ENSG00000181458	546.461	0.180723	0.105873	1.70698	0.0878264	0.2097	TMEM45A	3
ENSG00000132716	4529.87	-0.124723	0.0766997	-1.62612	0.103925	0.237843	DCAF8	1	ENSG00000146463	8259.31	0.0930252	0.0587316	1.5839	0.113215	0.258926	ZMYM4	1	ENSG00000085231	135.354	-0.580852	0.323867	-1.79349	0.0728947	0.166753	AK6	5	ENSG00000100902	3568.98	-0.182354	0.123273	-1.47927	0.139069	0.308311	PSMA6	14	ENSG00000188229	13933.2	-0.17342	0.148685	-1.16635	0.243471	0.563268	TUBB4B	9	ENSG00000099949	1279.31	-0.193363	0.0969999	-1.99343	0.0462143	0.107864	LZTR1	22	ENSG00000158406	61.5114	0.501984	0.321452	1.56161	0.118379	0.276197	H4C8	6	ENSG00000198900	8067	0.10068	0.0589783	1.70706	0.0878105	0.2097	TOP1	20
ENSG00000117691	367.286	0.236285	0.145327	1.62588	0.103975	0.237925	NENF	1	ENSG00000102837	14.5356	-1.00471	0.634539	-1.58337	0.113337	0.258985	OLFM4	13	ENSG00000179698	49.2961	0.590479	0.329225	1.79354	0.0728862	0.166753	WDR97	8	ENSG00000105323	13403.9	-0.164667	0.111331	-1.47908	0.139118	0.308376	HNRNPUL1	19	ENSG00000129933	2633.24	0.130995	0.112325	1.16622	0.243527	0.563318	MAU2	19	ENSG00000204611	804.354	0.188561	0.0946066	1.9931	0.0462501	0.107932	ZNF616	19	ENSG00000106113	11.0391	-1.01828	0.652146	-1.56143	0.118422	0.276234	CRHR2	7	ENSG00000105063	1563.12	-0.131508	0.0770576	-1.70662	0.0878928	0.209823	PPP6R1	19
ENSG00000143554	69.3287	-0.535962	0.329717	-1.62552	0.104051	0.238066	SLC27A3	1	ENSG00000143486	1164.46	-0.128502	0.0811529	-1.58346	0.113317	0.258985	EIF2D	1	ENSG00000198626	13.3207	1.16651	0.650465	1.79335	0.0729172	0.166781	RYR2	1	ENSG00000175414	1598.9	0.197184	0.13334	1.47881	0.139191	0.308494	ARL10	5	ENSG00000255408	140.351	0.314596	0.269783	1.16611	0.243571	0.56334	PCDHA3	5	ENSG00000101188	20.1052	-0.980558	0.492033	-1.99287	0.0462754	0.107976	NTSR1	20	ENSG00000088340	188.656	0.552547	0.353898	1.56132	0.118448	0.276257	FER1L4	20	ENSG00000187944	44.7526	0.628411	0.368232	1.70656	0.0879037	0.209823	C2orf66	2
ENSG00000165752	339.825	0.238386	0.146683	1.62518	0.104125	0.238201	STK32C	10	ENSG00000155066	39.8278	0.634186	0.400503	1.58347	0.113314	0.258985	PROM2	2	ENSG00000273294	143.367	1.01229	0.564511	1.79322	0.0729376	0.166804	C1QTNF3-AMACR	5	ENSG00000099814	1608.8	0.312725	0.211508	1.47854	0.139262	0.308607	CEP170B	14	ENSG00000164574	1501.23	-0.174623	0.149765	-1.16598	0.243621	0.563376	GALNT10	5	ENSG00000188732	719.307	-0.210859	0.105846	-1.99212	0.0463574	0.108142	FAM221A	7	ENSG00000186197	33.2579	0.653359	0.418522	1.56111	0.118497	0.276332	EDARADD	1	ENSG00000080819	1052.94	-0.166001	0.0972914	-1.70622	0.0879665	0.209944	CPOX	3
ENSG00000165698	142.884	0.359865	0.221457	1.62499	0.104165	0.238259	SPACA9	9	ENSG00000169914	1506.71	-0.129013	0.0814636	-1.58368	0.113266	0.258985	OTUD3	1	ENSG00000138433	886.28	-0.158149	0.0882211	-1.79264	0.0730308	0.166994	CIR1	2	ENSG00000064607	6784.01	0.199986	0.135269	1.47843	0.139293	0.308633	SUGP2	19	ENSG00000081842	38.9028	0.656168	0.562864	1.16577	0.243709	0.563499	PCDHA6	5	ENSG00000255330	2090.71	-0.296031	0.148602	-1.9921	0.0463596	0.108142		6	ENSG00000165379	290.783	0.333143	0.213414	1.56102	0.118519	0.276344	LRFN5	14	ENSG00000115310	17224.1	0.0987312	0.0578905	1.70548	0.0881047	0.210244	RTN4	2
ENSG00000065833	220.945	-0.299786	0.184556	-1.62436	0.104298	0.238531	ME1	6	ENSG00000188092	353.204	0.244018	0.154087	1.58363	0.113277	0.258985	GPR89B	1	ENSG00000178904	4831.4	-0.104645	0.0583827	-1.79239	0.0730704	0.167061	DPY19L3	19	ENSG00000162772	407.841	-1.37915	0.933185	-1.4779	0.139435	0.308904	ATF3	1	ENSG00000100292	96.3534	-0.449144	0.385328	-1.16562	0.24377	0.563561	HMOX1	22	ENSG00000169314	27.1434	1.07508	0.539764	1.99175	0.046398	0.108216	C22orf15	22	ENSG00000128602	2924.68	0.168919	0.108223	1.56084	0.118562	0.276406	SMO	7	ENSG00000173838	42.1704	0.557255	0.326899	1.70467	0.088256	0.210575	MARCHF10	17
ENSG00000089094	3002.04	-0.130513	0.0803541	-1.62422	0.104328	0.238565	KDM2B	12	ENSG00000198746	401.075	-0.192838	0.121786	-1.58342	0.113327	0.258985	GPATCH3	1	ENSG00000165699	2209.93	-0.135357	0.0755208	-1.79232	0.0730816	0.167063	TSC1	9	ENSG00000118058	4518.36	0.280628	0.189901	1.47776	0.139472	0.308941	KMT2A	11	ENSG00000120049	108.022	0.324853	0.278839	1.16502	0.244011	0.563562	KCNIP2	10	ENSG00000214736	1682.25	0.235146	0.118065	1.99167	0.0464072	0.108222	TOMM6	6	ENSG00000181555	3917.08	0.205557	0.131728	1.56047	0.118649	0.27657	SETD2	3	ENSG00000107262	1983.86	-0.139243	0.081695	-1.70443	0.0883007	0.210652	BAG1	9
ENSG00000055211	850.863	-0.167129	0.102939	-1.62358	0.104466	0.238846	GINM1	6	ENSG00000274641	29.2432	-0.746028	0.471399	-1.58258	0.113517	0.25936	H2BC17	6	ENSG00000014164	409.667	0.253877	0.141657	1.7922	0.0731015	0.167085	ZC3H3	8	ENSG00000102309	741.514	-0.247799	0.167712	-1.47753	0.139534	0.308991	PIN4	X	ENSG00000125247	2161.26	0.119874	0.102866	1.16534	0.24388	0.563562	TMTC4	13	ENSG00000158985	1957.86	-0.177795	0.0892727	-1.9916	0.0464152	0.108226	CDC42SE2	5	ENSG00000114850	3726.19	0.147241	0.0943693	1.56027	0.118697	0.276638	SSR3	3	ENSG00000160886	16.0995	0.930469	0.545933	1.70436	0.0883129	0.210652	LY6K	8
ENSG00000180596	32.9359	-0.675449	0.416207	-1.62287	0.104618	0.239161	H2BC4	6	ENSG00000134108	2244.61	-0.113243	0.0715736	-1.58218	0.113608	0.259494	ARL8B	3	ENSG00000001626	25.7415	0.824071	0.459832	1.79211	0.0731146	0.167091	CFTR	7	ENSG00000136247	904.214	-0.212813	0.144031	-1.47755	0.139529	0.308991	ZDHHC4	7	ENSG00000147586	691.854	-0.166839	0.143171	-1.16531	0.243892	0.563562	MRPS28	8	ENSG00000165269	38.0361	-0.721936	0.36252	-1.99143	0.0464332	0.108253	AQP7	9	ENSG00000259305	64.0076	-0.44033	0.282226	-1.5602	0.118712	0.276638	ZHX1-C8orf76	8	ENSG00000169764	3135.78	-0.118217	0.0693681	-1.70419	0.0883453	0.210699	UGP2	2
ENSG00000160229	204.234	0.388412	0.23935	1.62278	0.104637	0.239171	ZNF66	19	ENSG00000188199	58.7323	-0.601212	0.379975	-1.58224	0.113594	0.259494	NUTM2B	10	ENSG00000093134	18.8228	1.01391	0.565874	1.79176	0.073171	0.167197	VNN3P	6	ENSG00000049245	982.428	-0.303349	0.20533	-1.47737	0.139576	0.309042	VAMP3	1	ENSG00000151117	107.931	-0.444892	0.381868	-1.16504	0.244002	0.563562	TMEM86A	11	ENSG00000197961	2247.84	0.169024	0.0848823	1.99128	0.0464502	0.108277	ZNF121	19	ENSG00000168288	2517.15	0.198017	0.126933	1.56002	0.118755	0.2767	MMADHC	2	ENSG00000157778	496.395	-0.191014	0.112116	-1.70372	0.0884335	0.210824	PSMG3	7
ENSG00000067992	1668.34	0.145897	0.0899208	1.6225	0.104696	0.239272	PDK3	X	ENSG00000134480	889.353	-0.141815	0.0896366	-1.58211	0.113624	0.259496	CCNH	5	ENSG00000140299	2154.42	-0.146096	0.0815502	-1.79149	0.0732149	0.167226	BNIP2	15	ENSG00000074695	2206.51	-0.227331	0.15389	-1.47723	0.139614	0.309082	LMAN1	18	ENSG00000162068	65.1833	0.43986	0.377485	1.16524	0.243923	0.563562	NTN3	16	ENSG00000167508	1074.68	-0.189072	0.0949589	-1.99109	0.046471	0.10831	MVD	16	ENSG00000197548	631.015	0.176014	0.112867	1.55948	0.118883	0.276958	ATG7	3	ENSG00000188566	561.466	-0.178821	0.104958	-1.70374	0.0884305	0.210824	NDOR1	9
ENSG00000143612	3213.84	-0.130947	0.0807133	-1.62237	0.104723	0.2393	C1orf43	1	ENSG00000171202	633.609	-0.172482	0.109043	-1.58178	0.113699	0.25963	TMEM126A	11	ENSG00000140854	693.68	-0.183202	0.102256	-1.79161	0.0731957	0.167226	KATNB1	16	ENSG00000141013	684.757	-0.276108	0.186919	-1.47715	0.139634	0.309084	GAS8	16	ENSG00000180616	153.195	0.381803	0.327691	1.16513	0.243965	0.563562	SSTR2	17	ENSG00000087274	7613.68	-0.143015	0.0718333	-1.99092	0.0464893	0.108323	ADD1	4	ENSG00000151366	2116.14	-0.193396	0.124036	-1.5592	0.118949	0.277073	NDUFC2	11	ENSG00000243335	2099.85	0.115616	0.0678614	1.70371	0.0884351	0.210824	KCTD7	7
ENSG00000186834	1496.1	-0.171155	0.105506	-1.62223	0.104754	0.239337	HEXIM1	17	ENSG00000162591	966.561	0.163688	0.103501	1.58151	0.113762	0.259736	MEGF6	1	ENSG00000172831	1350.12	0.142601	0.0795967	1.79155	0.0732056	0.167226	CES2	16	ENSG00000169981	154.626	0.349912	0.237016	1.47633	0.139856	0.309532	ZNF35	3	ENSG00000188419	398.704	0.26295	0.225645	1.16533	0.243887	0.563562	CHM	X	ENSG00000138078	5431.37	-0.13774	0.0691843	-1.99092	0.0464898	0.108323	PREPL	2	ENSG00000124920	421.404	-0.262498	0.168365	-1.5591	0.118973	0.277089	MYRF	11	ENSG00000053747	48.1302	0.533467	0.313185	1.70336	0.0885005	0.210902	LAMA3	18
ENSG00000143126	6056.51	-0.194447	0.119897	-1.62179	0.104848	0.239517	CELSR2	1	ENSG00000185504	680.638	0.188455	0.119183	1.58122	0.113827	0.259849	FAAP100	17	ENSG00000206140	43.464	0.648216	0.361895	1.79117	0.0732657	0.167305	TMEM191C	22	ENSG00000161298	340.843	0.306781	0.207811	1.47625	0.139877	0.309533	ZNF382	19	ENSG00000164548	2768.18	0.115127	0.0988415	1.16477	0.244114	0.563603	TRA2A	7	ENSG00000104177	9458.24	-0.140387	0.0705439	-1.99006	0.0465839	0.108528	MYEF2	15	ENSG00000070269	1160.09	-0.189497	0.12155	-1.559	0.118997	0.27709	TMEM260	14	ENSG00000072778	3549.13	-0.0949554	0.0557467	-1.70334	0.0885051	0.210902	ACADVL	17
ENSG00000162104	366.764	-0.222548	0.137304	-1.62084	0.105053	0.239952	ADCY9	16	ENSG00000164620	146.674	0.319946	0.20235	1.58115	0.113844	0.25985	RELL2	5	ENSG00000250462	109.594	-0.427235	0.238526	-1.79114	0.0732702	0.167305	LRRC37BP1	17	ENSG00000141753	2445.57	-0.405075	0.274478	-1.4758	0.139996	0.309754	IGFBP4	17	ENSG00000198873	455.027	-0.298116	0.255955	-1.16472	0.244132	0.563603	GRK5	10	ENSG00000143363	969.216	0.198609	0.0998087	1.9899	0.0466018	0.108549	PRUNE1	1	ENSG00000138768	2946.23	0.157437	0.100989	1.55896	0.119007	0.27709	USO1	4	ENSG00000115484	8134.76	-0.0941236	0.055256	-1.70341	0.0884914	0.210902	CCT4	2
ENSG00000135617	146.708	-0.324413	0.200209	-1.62038	0.105152	0.240143	PRADC1	2	ENSG00000116497	2445.06	-0.0980768	0.0620328	-1.58105	0.113867	0.259863	S100PBP	1	ENSG00000101400	142.824	0.365126	0.203897	1.79073	0.0733359	0.167432	SNTA1	20	ENSG00000115685	1743.86	0.190821	0.12941	1.47456	0.140332	0.310362	PPP1R7	2	ENSG00000213693	48.0329	0.493576	0.423741	1.16481	0.244097	0.563603	SEC14L1P1	11	ENSG00000178209	1685.65	-0.337547	0.169633	-1.98986	0.0466062	0.108549	PLEC	8	ENSG00000162437	1862.18	0.14479	0.0929055	1.55846	0.119124	0.277206	RAVER2	1	ENSG00000074201	4662.29	-0.117895	0.0692222	-1.70314	0.0885426	0.210932	CLNS1A	11
ENSG00000006451	2786.23	-0.124748	0.077002	-1.62006	0.10522	0.240247	RALA	7	ENSG00000134308	23735.2	-0.0843897	0.053378	-1.58098	0.113882	0.259863	YWHAQ	2	ENSG00000125459	1048.32	-0.162471	0.0907324	-1.79066	0.0733471	0.167434	MSTO1	1	ENSG00000136717	2113.93	-0.24798	0.168159	-1.47467	0.1403	0.310362	BIN1	2	ENSG00000100296	1557.19	-0.128422	0.110289	-1.16441	0.244258	0.563605	THOC5	22	ENSG00000160325	144.621	0.60853	0.305913	1.98922	0.0466765	0.108697	CACFD1	9	ENSG00000175029	4225.02	-0.167539	0.107498	-1.55853	0.119108	0.277206	CTBP2	10	ENSG00000205726	5185.35	0.113031	0.0663644	1.70318	0.0885343	0.210932	ITSN1	21
ENSG00000164291	479.874	-0.20423	0.126066	-1.62003	0.105226	0.240247	ARSK	5	ENSG00000150967	185.406	0.283143	0.179106	1.58087	0.113907	0.259886	ABCB9	12	ENSG00000161179	145.688	0.446983	0.249644	1.79048	0.0733765	0.167454	YDJC	22	ENSG00000154783	42.3357	1.09338	0.741532	1.47449	0.14035	0.310362	FGD5	3	ENSG00000186812	1321.41	0.209634	0.180019	1.16451	0.244216	0.563605	ZNF397	18	ENSG00000139173	278.042	-0.290448	0.146024	-1.98904	0.0466971	0.108715	TMEM117	12	ENSG00000178690	88.0568	-0.422765	0.27126	-1.55852	0.11911	0.277206	DYNAP	18	ENSG00000173227	85.3689	0.418697	0.245861	1.70298	0.0885718	0.210972	SYT12	11
ENSG00000037749	2238.78	-0.122843	0.0758342	-1.61989	0.105256	0.240282	MFAP3	5	ENSG00000215910	14.0155	1.22133	0.772724	1.58056	0.113979	0.260013	C1orf167	1	ENSG00000214194	1124.39	-0.20731	0.115784	-1.79049	0.0733753	0.167454	SMIM30	7	ENSG00000187778	2593.59	-0.162694	0.110332	-1.47459	0.140324	0.310362	MCRS1	12	ENSG00000237854	15.5283	0.739872	0.635342	1.16453	0.244211	0.563605	LINC00674	17	ENSG00000185522	13.1644	1.48395	0.746056	1.98905	0.0466953	0.108715	LMNTD2	11	ENSG00000186638	729.305	0.218255	0.140045	1.55847	0.119123	0.277206	KIF24	9	ENSG00000180316	12.9632	1.05018	0.616729	1.70281	0.0886027	0.211016	PNPLA1	6
ENSG00000145365	447.938	0.199247	0.123023	1.6196	0.105319	0.24039	TIFA	4	ENSG00000005020	124.758	-0.429315	0.27174	-1.57987	0.114136	0.260333	SKAP2	7	ENSG00000119013	977.373	-0.165451	0.0924116	-1.79037	0.0733949	0.167472	NDUFB3	2	ENSG00000052126	1696.9	-0.33453	0.226962	-1.47394	0.140497	0.310517	PLEKHA5	12	ENSG00000261236	1168.11	-0.173815	0.149277	-1.16438	0.24427	0.563605	BOP1	8	ENSG00000044090	1342.67	0.214727	0.107965	1.98885	0.0467182	0.108748	CUL7	6	ENSG00000100528	2588.49	-0.15916	0.102135	-1.55833	0.119156	0.277242	CNIH1	14	ENSG00000214076	91.9801	0.472751	0.277678	1.70252	0.0886583	0.211119	CPSF1P1	22
ENSG00000089486	533.779	0.237903	0.146926	1.6192	0.105405	0.240521	CDIP1	16	ENSG00000196275	199.491	0.288485	0.182609	1.5798	0.114154	0.260338	GTF2IRD2	7	ENSG00000075292	8597.84	0.109096	0.0609387	1.79026	0.0734116	0.167487	ZNF638	2	ENSG00000083838	426.307	0.278628	0.189044	1.47388	0.140514	0.310517	ZNF446	19	ENSG00000125755	4331.82	-0.138662	0.119121	-1.16405	0.244406	0.563759	SYMPK	19	ENSG00000174373	2208.19	-0.205907	0.103537	-1.98873	0.0467312	0.108763	RALGAPA1	14	ENSG00000260914	913.146	0.150828	0.0967979	1.55817	0.119192	0.277287		16	ENSG00000092377	96.9313	0.422792	0.248365	1.7023	0.0886985	0.211185	TBL1Y	Y
ENSG00000197345	507.104	0.199013	0.122909	1.61919	0.105406	0.240521	MRPL21	11	ENSG00000102109	42.3153	0.652548	0.413153	1.57943	0.114236	0.26049	PCSK1N	X	ENSG00000124831	1717.58	-0.128066	0.0715605	-1.78962	0.0735146	0.167675	LRRFIP1	2	ENSG00000106692	764.396	0.243874	0.165456	1.47395	0.140495	0.310517	FKTN	9	ENSG00000285053	255.617	-0.237869	0.204346	-1.16405	0.244404	0.563759		1	ENSG00000112977	3368.19	0.168169	0.0845718	1.98847	0.0467594	0.108784	DAP	5	ENSG00000115977	2105.6	0.169749	0.108987	1.55752	0.119347	0.277493	AAK1	2	ENSG00000203879	12246.5	0.103338	0.0607225	1.7018	0.0887927	0.211379	GDI1	X
ENSG00000104808	11.6497	1.21238	0.748854	1.61898	0.105451	0.240589	DHDH	19	ENSG00000179981	168.53	0.365248	0.231318	1.57899	0.114338	0.260685	TSHZ1	18	ENSG00000173171	887.375	-0.169483	0.0947031	-1.78963	0.0735136	0.167675	MTX1	1	ENSG00000114374	1726.75	-0.199196	0.135135	-1.47405	0.140467	0.310517	USP9Y	Y	ENSG00000120328	42.1231	0.493448	0.424049	1.16366	0.244563	0.564043	PCDHB12	5	ENSG00000139990	3232.17	-0.194463	0.0977941	-1.98849	0.0467571	0.108784	DCAF5	14	ENSG00000121716	1004.34	-0.17013	0.109219	-1.55769	0.119307	0.277493	PILRB	7	ENSG00000222046	25.7192	0.742993	0.436614	1.70172	0.0888088	0.211388	DCDC2B	1
ENSG00000187522	1096.49	-0.151542	0.093615	-1.61878	0.105495	0.240657	HSPA14	10	ENSG00000160551	9108.44	0.110333	0.0698819	1.57884	0.114372	0.260726	TAOK1	17	ENSG00000138767	1459.92	-0.136585	0.0763614	-1.78867	0.0736676	0.167998	CNOT6L	4	ENSG00000132109	296.886	0.336571	0.22836	1.47386	0.140519	0.310517	TRIM21	11	ENSG00000112576	1039.11	-0.180628	0.155245	-1.1635	0.244628	0.564113	CCND3	6	ENSG00000168214	6296.62	0.123749	0.0622333	1.98847	0.0467598	0.108784	RBPJ	4	ENSG00000180423	123.445	0.343898	0.220784	1.55762	0.119323	0.277493	HARBI1	11	ENSG00000116489	6440.44	-0.114986	0.0675749	-1.7016	0.0888302	0.211398	CAPZA1	1
ENSG00000109472	2787.83	-0.152464	0.0941991	-1.61853	0.105548	0.240743	CPE	4	ENSG00000143183	2214.12	-0.112236	0.0711095	-1.57835	0.114485	0.26093	TMCO1	1	ENSG00000146414	3040.29	-0.118167	0.0660665	-1.78861	0.0736772	0.167998	SHPRH	6	ENSG00000172803	80.4904	0.548685	0.372338	1.47362	0.140584	0.310616	SNX32	11	ENSG00000185716	152.374	0.341393	0.293481	1.16325	0.244726	0.56426	MOSMO	16	ENSG00000232112	2427.86	0.241235	0.121339	1.98812	0.0467987	0.108859	TMA7	3	ENSG00000244694	426.246	-0.267827	0.171958	-1.55752	0.119348	0.277493	PTCHD4	6	ENSG00000198001	309.617	-0.231749	0.136198	-1.70156	0.0888383	0.211398	IRAK4	12
ENSG00000142102	641.755	-0.254137	0.157027	-1.61842	0.105571	0.240763	PGGHG	11	ENSG00000197930	1982.06	-0.115618	0.0732541	-1.57831	0.114494	0.26093	ERO1A	14	ENSG00000011405	5643.5	0.151652	0.084832	1.78768	0.0738279	0.168318	PIK3C2A	11	ENSG00000133805	48.1876	-0.569362	0.386444	-1.47334	0.140661	0.310742	AMPD3	11	ENSG00000106086	1844.49	-0.158984	0.136704	-1.16298	0.244837	0.564353	PLEKHA8	7	ENSG00000112312	2333.42	0.228993	0.115187	1.98801	0.0468104	0.108861	GMNN	6	ENSG00000108829	2659.16	0.154456	0.0991866	1.55723	0.119416	0.277592	LRRC59	17	ENSG00000184005	1741.97	0.177637	0.104401	1.70148	0.0888525	0.211403	ST6GALNAC3	1
ENSG00000077152	2817.53	-0.126196	0.0779918	-1.61806	0.105649	0.240906	UBE2T	1	ENSG00000240204	37.7218	0.620296	0.39303	1.57824	0.11451	0.260931	SMKR1	7	ENSG00000197822	244.761	0.317784	0.17777	1.78762	0.0738381	0.168318	OCLN	5	ENSG00000119720	901.22	0.223025	0.151409	1.473	0.140751	0.310898	NRDE2	14	ENSG00000143702	2951.84	0.154512	0.132865	1.16293	0.24486	0.564353	CEP170	1	ENSG00000142279	595.214	0.201417	0.101326	1.98781	0.0468325	0.108861	WTIP	19	ENSG00000224599	12.0752	-1.06216	0.682099	-1.5572	0.119423	0.277592	BMS1P12	9	ENSG00000105298	847.524	-0.162126	0.0953095	-1.70105	0.0889332	0.211565	CACTIN	19
ENSG00000102362	162.424	0.351243	0.217098	1.6179	0.105684	0.240931	SYTL4	X	ENSG00000134882	1205.56	0.136687	0.0866164	1.57807	0.11455	0.260984	UBAC2	13	ENSG00000107077	316.872	-0.255542	0.142966	-1.78744	0.073867	0.16836	KDM4C	9	ENSG00000111837	61.2394	-0.792048	0.537861	-1.47259	0.140862	0.311101	MAK	6	ENSG00000254999	4815.7	0.163598	0.140681	1.1629	0.24487	0.564353	BRK1	3	ENSG00000159110	659.061	0.233713	0.117572	1.98783	0.0468308	0.108861	IFNAR2	21	ENSG00000040731	692.409	-0.197993	0.127163	-1.557	0.119469	0.277614	CDH10	5	ENSG00000135245	645.899	-0.16387	0.0963488	-1.7008	0.0889801	0.211647	HILPDA	7
ENSG00000163749	7.38001	1.5429	0.953657	1.61788	0.105689	0.240931	CCDC158	4	ENSG00000008323	38.0121	-0.613847	0.389028	-1.5779	0.114589	0.261037	PLEKHG6	12	ENSG00000004799	13.1489	1.19811	0.670322	1.78737	0.0738783	0.168362	PDK4	7	ENSG00000174938	746.036	-0.393342	0.267147	-1.47238	0.140918	0.31118	SEZ6L2	16	ENSG00000123091	1247.61	0.141437	0.121635	1.1628	0.24491	0.564367	RNF11	1	ENSG00000166482	100.872	0.456981	0.229875	1.98796	0.0468163	0.108861	MFAP4	17	ENSG00000264176	31.114	-0.732706	0.470575	-1.55704	0.11946	0.277614	MAGOH2P	17	ENSG00000142409	489.515	-0.20481	0.120474	-1.70004	0.0891235	0.211958	ZNF787	19
ENSG00000068438	770.946	0.176496	0.109124	1.61739	0.105793	0.241093	FTSJ1	X	ENSG00000166086	5913.93	-0.0823271	0.0521843	-1.57762	0.114653	0.261145	JAM3	11	ENSG00000275591	253.093	0.26988	0.151004	1.78723	0.0739002	0.168388	XKR5	8	ENSG00000168875	164.223	1.79961	1.22234	1.47226	0.14095	0.311206	SOX14	3	ENSG00000132153	4967.44	-0.132325	0.11385	-1.16227	0.245125	0.564589	DHX30	3	ENSG00000213999	42.1544	-0.642063	0.322997	-1.98783	0.0468302	0.108861	MEF2B	19	ENSG00000267221	136.547	-0.345248	0.221747	-1.55695	0.119483	0.277614	C17orf113	17	ENSG00000105880	42.8065	0.881607	0.518651	1.69981	0.089167	0.212032	DLX5	7
ENSG00000127663	1296.96	0.15626	0.0966154	1.61734	0.105805	0.241093	KDM4B	19	ENSG00000100027	1537.75	-0.170604	0.10815	-1.57748	0.114685	0.261183	YPEL1	22	ENSG00000181195	24.5266	-0.906436	0.507202	-1.78713	0.0739164	0.168401	PENK	8	ENSG00000118418	2321.29	-0.192819	0.131008	-1.47181	0.141071	0.311404	HMGN3	6	ENSG00000138785	557.293	0.20638	0.177573	1.16222	0.245144	0.564589	INTS12	4	ENSG00000109929	3648.51	-0.143283	0.0720929	-1.98748	0.0468696	0.108932	SC5D	11	ENSG00000165029	1106.89	-0.254151	0.163278	-1.55655	0.119577	0.277792	ABCA1	9	ENSG00000150779	1111.9	-0.133596	0.078598	-1.69973	0.0891811	0.212035	TIMM8B	11
ENSG00000196371	247.32	-0.27265	0.168565	-1.61747	0.105777	0.241093	FUT4	11	ENSG00000154263	49.8491	0.517965	0.328384	1.57731	0.114724	0.261233	ABCA10	17	ENSG00000167740	331.539	0.256747	0.143701	1.78667	0.0739902	0.168546	CYB5D2	17	ENSG00000178982	1308.23	-0.215575	0.146472	-1.47178	0.141079	0.311404	EIF3K	19	ENSG00000169059	17.0949	0.815254	0.701416	1.1623	0.245115	0.564589	VCX3A	X	ENSG00000141642	443.4	0.270722	0.136234	1.98718	0.0469026	0.108994	ELAC1	18	ENSG00000182149	5514.91	-0.106368	0.0683521	-1.55618	0.119666	0.277961	IST1	16	ENSG00000184232	300.295	-0.246375	0.144974	-1.69945	0.0892351	0.212134	OAF	11
ENSG00000126259	309.475	0.288265	0.178259	1.61711	0.105854	0.24117	KIRREL2	19	ENSG00000099284	8614.91	0.0908417	0.0576076	1.57691	0.114817	0.261373	MACROH2A2	10	ENSG00000167969	890.34	0.205151	0.114835	1.78648	0.0740211	0.168593	ECI1	16	ENSG00000167257	810.246	0.225231	0.153109	1.47105	0.141277	0.311754	RNF214	11	ENSG00000213588	28.2049	-0.99076	0.852392	-1.16233	0.245102	0.564589	ZBTB9	6	ENSG00000102805	1451.47	-0.191472	0.096366	-1.98692	0.0469313	0.109045	CLN5	13	ENSG00000144468	1016.48	-0.175913	0.113069	-1.5558	0.119755	0.27809	RHBDD1	2	ENSG00000169957	1448.8	-0.136088	0.0800818	-1.69937	0.0892502	0.21214	ZNF768	16
ENSG00000102007	37.3727	0.675641	0.417877	1.61684	0.105913	0.24127	PLP2	X	ENSG00000189057	2093.66	-0.121754	0.0772077	-1.57697	0.114803	0.261373	FAM111B	11	ENSG00000175066	985.659	0.157023	0.0879336	1.7857	0.0741475	0.168857	GK5	3	ENSG00000178761	2393.28	0.190477	0.129477	1.47112	0.141258	0.311754	FAM219B	15	ENSG00000086159	17.0589	0.795289	0.684464	1.16191	0.24527	0.564685	AQP6	12	ENSG00000150712	1591.37	0.146769	0.0738856	1.98644	0.0469841	0.10915	MTMR12	5	ENSG00000250644	99.183	0.623087	0.400493	1.5558	0.119755	0.27809		11	ENSG00000142634	618.319	-0.221694	0.130501	-1.69879	0.089358	0.212366	EFHD2	1
ENSG00000214960	96.0792	-0.429103	0.265449	-1.61652	0.105982	0.241395	CRPPA	7	ENSG00000100385	14.5532	0.9953	0.631363	1.57643	0.114926	0.261535	IL2RB	22	ENSG00000187531	325.035	-0.255891	0.143316	-1.7855	0.0741807	0.168909	SIRT7	17	ENSG00000008196	142.489	1.00605	0.684007	1.47081	0.141341	0.311852	TFAP2B	6	ENSG00000095261	872.875	0.18648	0.1605	1.16187	0.245289	0.564685	PSMD5	9	ENSG00000171827	457.739	-0.227776	0.114672	-1.98633	0.0469962	0.10915	ZNF570	19	ENSG00000147813	146.582	-0.471928	0.303492	-1.55499	0.119947	0.278465	NAPRT	8	ENSG00000074054	6808.31	0.125031	0.0736149	1.69844	0.0894245	0.212495	CLASP1	2
ENSG00000115840	865.204	0.163818	0.101351	1.61634	0.106022	0.241451	SLC25A12	2	ENSG00000141098	911.465	0.137546	0.0872492	1.57647	0.114918	0.261535	GFOD2	16	ENSG00000100902	3164.34	-0.146723	0.0821799	-1.78539	0.0741978	0.168924	PSMA6	14	ENSG00000186638	625.451	-0.217027	0.147582	-1.47055	0.141413	0.311967	KIF24	9	ENSG00000215277	12.8381	0.91978	0.791559	1.16199	0.245241	0.564685	RNF212B	14	ENSG00000197584	32.3511	-0.854093	0.429978	-1.98637	0.0469928	0.10915	KCNMB2	3	ENSG00000170638	563.145	-0.231166	0.148662	-1.55498	0.119951	0.278465	TRABD	22	ENSG00000162804	177.478	0.383888	0.226045	1.69828	0.0894553	0.212538	SNED1	2
ENSG00000281106	16.3663	1.02685	0.635357	1.61617	0.106057	0.241498	TMEM272	13	ENSG00000183527	1517.98	-0.126441	0.0802093	-1.57639	0.114937	0.261535	PSMG1	21	ENSG00000187672	281.307	0.300986	0.168605	1.78515	0.0742368	0.168989	ERC2	3	ENSG00000213625	1292.36	0.272118	0.185096	1.47015	0.141522	0.312164	LEPROT	1	ENSG00000143457	385.873	-0.200878	0.172924	-1.16165	0.245377	0.564807	GOLPH3L	1	ENSG00000230989	7140.58	-0.195773	0.0985732	-1.98607	0.047026	0.109204	HSBP1	16	ENSG00000134852	1628.65	0.181479	0.11672	1.55483	0.119987	0.278511	CLOCK	4	ENSG00000101193	4080.48	-0.107543	0.0633427	-1.69779	0.0895467	0.212725	GID8	20
ENSG00000105656	229.636	-0.29945	0.185331	-1.61576	0.106146	0.241667	ELL	19	ENSG00000184166	102.421	-0.364639	0.23135	-1.57614	0.114994	0.261628	OR1D2	17	ENSG00000099725	470.885	0.239342	0.134116	1.78459	0.0743286	0.16913	PRKY	Y	ENSG00000226232	28.0633	0.834223	0.567549	1.46987	0.141597	0.312284	NPIPB14P	16	ENSG00000168438	688.803	-0.235699	0.203024	-1.16094	0.245665	0.565393	CDC40	6	ENSG00000114480	821.904	0.218982	0.110312	1.98511	0.0471326	0.109436	GBE1	3	ENSG00000176153	14.5024	-1.04616	0.672972	-1.55453	0.120057	0.278634	GPX2	14	ENSG00000185619	5054.4	0.0915045	0.0539051	1.69751	0.0896001	0.21282	PCGF3	4
ENSG00000164976	278.071	0.280361	0.173595	1.61503	0.106304	0.241992	MYORG	9	ENSG00000222009	71.6026	0.453704	0.287889	1.57597	0.115033	0.261681	BTBD19	1	ENSG00000112701	5236.98	-0.101135	0.0566758	-1.78445	0.0743509	0.16913	SENP6	6	ENSG00000146731	8637.11	-0.173855	0.118318	-1.46939	0.141727	0.312527	CCT6A	7	ENSG00000250017	21.2952	0.747651	0.644233	1.16053	0.245834	0.5657		5	ENSG00000196458	1580.31	-0.222312	0.111996	-1.985	0.0471449	0.109449	ZNF605	12	ENSG00000108055	7133.38	0.155498	0.100037	1.5544	0.120089	0.278668	SMC3	10	ENSG00000198948	272.408	0.256936	0.151366	1.69745	0.0896118	0.21282	MFAP3L	4
ENSG00000104140	14.0721	1.0876	0.673531	1.61477	0.106361	0.242053	RHOV	15	ENSG00000187796	21.7158	0.954766	0.605885	1.57582	0.115067	0.261721	CARD9	9	ENSG00000120899	224.797	0.29416	0.164831	1.78462	0.0743231	0.16913	PTK2B	8	ENSG00000135093	634.468	0.256443	0.174554	1.46913	0.141798	0.31264	USP30	12	ENSG00000065534	1175.21	-0.158105	0.13631	-1.15989	0.246094	0.565783	MYLK	3	ENSG00000138670	280.335	-0.286635	0.144434	-1.98453	0.0471963	0.109553	RASGEF1B	4	ENSG00000076662	102.489	0.426224	0.274236	1.55422	0.120131	0.278727	ICAM3	19	ENSG00000118849	72.9513	-0.434403	0.256014	-1.69679	0.0897357	0.213082	RARRES1	3
ENSG00000106633	43.9966	0.740088	0.458306	1.61483	0.106347	0.242053	GCK	7	ENSG00000223802	280.053	0.241553	0.153323	1.57546	0.115151	0.261877	CERS1	19	ENSG00000131951	186.489	0.374643	0.209944	1.78449	0.0743437	0.16913	LRRC9	14	ENSG00000189120	24.6827	1.04749	0.713102	1.46892	0.141854	0.31272	SP6	17	ENSG00000163794	17.6032	0.736028	0.634439	1.16012	0.245998	0.565783	UCN	2	ENSG00000118849	60.2504	-0.543705	0.274173	-1.98308	0.0473589	0.109915	RARRES1	3	ENSG00000115758	12838.2	-0.177204	0.114036	-1.55393	0.1202	0.278848	ODC1	2	ENSG00000204941	59.081	-0.502989	0.296445	-1.69673	0.0897472	0.213082	PSG5	19
ENSG00000142864	25589.9	-0.109185	0.0676227	-1.61462	0.106394	0.24206	SERBP1	1	ENSG00000131019	546.436	0.186139	0.118163	1.57528	0.115193	0.261934	ULBP3	6	ENSG00000173915	963.305	-0.19362	0.108498	-1.78455	0.0743349	0.16913	ATP5MK	10	ENSG00000166881	2444.59	0.19693	0.134074	1.46882	0.141882	0.312738	NEMP1	12	ENSG00000171466	859.45	-0.20438	0.176211	-1.15986	0.246107	0.565783	ZNF562	19	ENSG00000127831	16.8905	1.41702	0.714709	1.98266	0.0474055	0.110008	VIL1	2	ENSG00000060237	8962.46	0.175429	0.112915	1.55364	0.12027	0.278972	WNK1	12	ENSG00000070601	42.2476	0.579529	0.341805	1.6955	0.0899815	0.213608	FRMPD1	9
ENSG00000206432	766.72	-0.165779	0.102671	-1.61466	0.106384	0.24206	TMEM200C	18	ENSG00000143614	549.567	0.518077	0.328912	1.57512	0.115228	0.261958	GATAD2B	1	ENSG00000121005	4921.14	-0.133713	0.074939	-1.78428	0.0743774	0.169167	CRISPLD1	8	ENSG00000149575	20.9752	-0.993075	0.676186	-1.46864	0.14193	0.312799	SCN2B	11	ENSG00000178409	1205.58	0.215443	0.185728	1.16	0.24605	0.565783	BEND3	6	ENSG00000164114	1856.96	0.189259	0.0954817	1.98215	0.0474629	0.110126	MAP9	4	ENSG00000106477	1502.91	-0.206222	0.132773	-1.55319	0.120377	0.279141	CEP41	7	ENSG00000188060	122.338	0.344918	0.203461	1.69526	0.0900269	0.213656	RAB42	1
ENSG00000103257	1284.01	-0.217855	0.134981	-1.61396	0.106536	0.242349	SLC7A5	16	ENSG00000165487	2284.15	-0.115312	0.0732096	-1.57509	0.115236	0.261958	MICU2	13	ENSG00000153914	6928.39	0.0990135	0.055496	1.78415	0.0743986	0.169191	SREK1	5	ENSG00000130513	113.949	-0.424545	0.289203	-1.46798	0.14211	0.313152	GDF15	19	ENSG00000180626	428.341	0.245167	0.211365	1.15993	0.246079	0.565783	ZNF594	17	ENSG00000172361	71.9821	0.550849	0.27798	1.98161	0.047523	0.11025	CFAP53	18	ENSG00000123545	795.128	-0.221597	0.142667	-1.55324	0.120365	0.279141	NDUFAF4	6	ENSG00000261150	156.778	0.365733	0.215736	1.69528	0.0900228	0.213656	EPPK1	8
ENSG00000164366	1207.83	0.149766	0.0928015	1.61383	0.106563	0.242378	CCDC127	5	ENSG00000124120	1128.71	0.133871	0.0850019	1.57491	0.115276	0.262014	TTPAL	20	ENSG00000167996	19159.1	-0.1016	0.0569595	-1.78373	0.0744678	0.169325	FTH1	11	ENSG00000155393	601.24	0.230307	0.156996	1.46696	0.142387	0.313718	HEATR3	16	ENSG00000185480	550.201	0.187232	0.161415	1.15994	0.246071	0.565783	PARPBP	12	ENSG00000090020	399.458	0.240458	0.121368	1.98122	0.0475663	0.110335	SLC9A1	1	ENSG00000143515	1173.33	0.186444	0.1201	1.55241	0.120565	0.279538	ATP8B2	1	ENSG00000183878	1382.77	0.133929	0.0790097	1.69509	0.0900583	0.213701	UTY	Y
ENSG00000124615	389.75	0.238364	0.147742	1.61338	0.106663	0.242545	MOCS1	6	ENSG00000122565	12197	-0.0840564	0.0533946	-1.57425	0.11543	0.262326	CBX3	7	ENSG00000181718	14.2687	-1.11648	0.625958	-1.78363	0.0744832	0.169336	OR5T2	11	ENSG00000139287	65.0082	-0.497234	0.339053	-1.46654	0.142502	0.313927	TPH2	12	ENSG00000198081	652.112	0.151284	0.130434	1.15985	0.246111	0.565783	ZBTB14	18	ENSG00000164008	555.459	-0.287051	0.14491	-1.98089	0.0476037	0.110406	C1orf50	1	ENSG00000101255	154.815	-0.439053	0.282855	-1.55222	0.12061	0.279602	TRIB3	20	ENSG00000256984	156.029	-0.323214	0.190706	-1.69482	0.090109	0.213791		12
ENSG00000205363	133.35	0.395719	0.245276	1.61336	0.106667	0.242545	INSYN1	15	ENSG00000196187	383.979	0.196647	0.124965	1.57362	0.115576	0.262621	TMEM63A	1	ENSG00000188735	550.158	0.227142	0.127366	1.78338	0.074524	0.169405	TMEM120B	12	ENSG00000185624	12226.1	-0.219653	0.149813	-1.46618	0.142598	0.314096	P4HB	17	ENSG00000147416	3303.87	0.113239	0.0976927	1.15914	0.2464	0.565998	ATP6V1B2	8	ENSG00000213339	748.425	0.21584	0.108978	1.98058	0.0476383	0.110471	QTRT1	19	ENSG00000196549	172.525	0.316271	0.203915	1.551	0.120902	0.280241	MME	3	ENSG00000203710	25.9208	0.913171	0.538847	1.69468	0.0901369	0.213827	CR1	1
ENSG00000078808	1710.6	-0.156087	0.096768	-1.613	0.106744	0.24262	SDF4	1	ENSG00000105679	223.796	-0.269398	0.171313	-1.57255	0.115823	0.263146	GAPDHS	19	ENSG00000168092	5372.48	-0.0991559	0.0556153	-1.78289	0.0746047	0.169565	PAFAH1B2	11	ENSG00000099860	244.574	-0.521036	0.355434	-1.46592	0.142671	0.314213	GADD45B	19	ENSG00000152208	20.2116	0.739563	0.637813	1.15953	0.246241	0.565998	GRID2	4	ENSG00000158079	616.215	0.224961	0.113601	1.98028	0.047672	0.110533	PTPDC1	9	ENSG00000035928	3674.46	0.173321	0.111764	1.55078	0.120956	0.280325	RFC1	4	ENSG00000109184	3706.73	0.107481	0.0634293	1.6945	0.0901706	0.213847	DCUN1D4	4
ENSG00000091972	1384.86	-0.163819	0.101559	-1.61304	0.106736	0.24262	CD200	3	ENSG00000111913	392.906	0.205179	0.130489	1.57239	0.11586	0.263193	RIPOR2	6	ENSG00000173678	16.9892	1.32308	0.742128	1.78281	0.0746165	0.169568	SPDYE2B	7	ENSG00000077279	2400.37	0.970426	0.662193	1.46547	0.142792	0.314434	DCX	X	ENSG00000153310	1958.44	0.153939	0.132786	1.1593	0.246334	0.565998	CYRIB	8	ENSG00000141504	1474.37	-0.205047	0.103561	-1.97997	0.0477072	0.110599	SAT2	17	ENSG00000063978	2148.28	0.134282	0.0866355	1.54997	0.121149	0.280695	RNF4	4	ENSG00000164161	246.972	0.238481	0.140737	1.69452	0.0901672	0.213847	HHIP	4
ENSG00000271580	18.3169	-0.987278	0.612029	-1.61312	0.106718	0.24262		1	ENSG00000101161	3158.12	-0.094736	0.0602673	-1.57193	0.115967	0.263399	PRPF6	20	ENSG00000165449	2521.47	-0.172201	0.0966059	-1.78251	0.0746657	0.169656	SLC16A9	10	ENSG00000148296	816.551	0.222841	0.152089	1.4652	0.142866	0.314553	SURF6	9	ENSG00000162695	530.163	0.243918	0.210418	1.15921	0.246372	0.565998	SLC30A7	1	ENSG00000105136	743.025	-0.198195	0.100104	-1.9799	0.0477143	0.1106	ZNF419	19	ENSG00000124160	2809.96	0.12801	0.0825856	1.55003	0.121135	0.280695	NCOA5	20	ENSG00000117308	545.783	-0.193599	0.114359	-1.6929	0.0904736	0.214536	GALE	1
ENSG00000143643	851.668	-0.161698	0.100269	-1.61265	0.106821	0.24276	TTC13	1	ENSG00000168589	9.07738	1.28839	0.819699	1.57179	0.116	0.263436	DYNLRB2	16	ENSG00000102393	914.005	-0.161691	0.0907546	-1.78163	0.0748094	0.169959	GLA	X	ENSG00000105793	424.841	0.260417	0.177744	1.46512	0.142888	0.314557	GTPBP10	7	ENSG00000163623	2464.28	-1.38507	1.1946	-1.15944	0.246276	0.565998	NKX6-1	4	ENSG00000203734	23.672	-0.872143	0.440513	-1.97984	0.0477221	0.110603	ECT2L	6	ENSG00000171763	398.951	-0.218218	0.14085	-1.54929	0.121312	0.281032	AFG2B	15	ENSG00000214655	2089.37	0.16917	0.0999354	1.69279	0.0904956	0.214558	ZSWIM8	10
ENSG00000116194	34.8743	0.65256	0.404791	1.61209	0.106943	0.243002	ANGPTL1	1	ENSG00000100991	2718.38	-0.0979333	0.0623141	-1.57161	0.116041	0.263457	TRPC4AP	20	ENSG00000168646	2478.27	0.138932	0.077995	1.78129	0.0748644	0.17006	AXIN2	17	ENSG00000196233	1556.06	0.226588	0.154669	1.46499	0.142925	0.314595	LCOR	10	ENSG00000198954	1238.6	0.187156	0.161465	1.15911	0.246412	0.565998	KIFBP	10	ENSG00000100330	2215.12	-0.217643	0.109947	-1.97954	0.0477556	0.110665	MTMR3	22	ENSG00000100029	1499.16	0.128756	0.0831141	1.54914	0.121347	0.281075	PES1	22	ENSG00000132471	1577.42	0.128464	0.0759123	1.69227	0.0905949	0.214763	WBP2	17
ENSG00000197157	5164.95	-0.115526	0.0716724	-1.61187	0.106991	0.243044	SND1	7	ENSG00000204568	934.821	-0.153477	0.0976557	-1.57161	0.11604	0.263457	MRPS18B	6	ENSG00000173898	885.568	0.163969	0.0920905	1.78052	0.0749901	0.170321	SPTBN2	11	ENSG00000181751	725.347	0.294458	0.201096	1.46426	0.143122	0.314984	MACIR	5	ENSG00000255346	18.9702	0.709047	0.611775	1.159	0.246456	0.566021	NOX5	15	ENSG00000080298	4727.44	-0.135858	0.0686404	-1.97928	0.0477849	0.110718	RFX3	9	ENSG00000035141	1914.7	-0.204499	0.132021	-1.54899	0.121384	0.281121	FAM136A	2	ENSG00000107651	2719.93	-0.100445	0.0593621	-1.69207	0.0906327	0.214823	SEC23IP	10
ENSG00000269069	28.674	0.756414	0.469276	1.61188	0.106989	0.243044		19	ENSG00000213398	68.7625	0.470814	0.299594	1.57151	0.116064	0.263472	LCAT	16	ENSG00000197483	104.346	0.432005	0.242638	1.78045	0.0750021	0.170325	ZNF628	19	ENSG00000115942	698.824	-0.28646	0.195667	-1.46402	0.14319	0.315089	ORC2	2	ENSG00000177082	1812.99	0.144228	0.124466	1.15877	0.246549	0.566155	WDR73	15	ENSG00000163909	146.731	-0.514601	0.260075	-1.97866	0.0478539	0.110846	HEYL	1	ENSG00000170293	31.4863	-0.74161	0.478899	-1.54857	0.121485	0.281275	CMTM8	3	ENSG00000127995	5015.12	0.101839	0.0602113	1.69135	0.0907691	0.215116	CASD1	7
ENSG00000115355	8215.09	0.143556	0.0890994	1.61118	0.10714	0.243268	CCDC88A	2	ENSG00000105325	1261.78	-0.143463	0.091295	-1.57142	0.116085	0.263483	FZR1	19	ENSG00000135392	1459.93	-0.131228	0.0737105	-1.78032	0.0750236	0.17035	DNAJC14	12	ENSG00000205704	40.4864	-0.681033	0.465306	-1.46362	0.143297	0.315281	SMIM45	22	ENSG00000141040	365.721	0.20722	0.178869	1.1585	0.246659	0.566328	ZNF287	17	ENSG00000196576	4116.05	0.184775	0.0933834	1.97867	0.047853	0.110846	PLXNB2	22	ENSG00000172667	1502.38	0.214207	0.13832	1.54864	0.121468	0.281275	ZMAT3	3	ENSG00000185485	350.407	0.231297	0.136778	1.69104	0.090829	0.215228	SDHAP1	3
ENSG00000176340	1757.93	-0.20901	0.129734	-1.61107	0.107165	0.243268	COX8A	11	ENSG00000161896	22.3874	-0.799494	0.508897	-1.57103	0.116175	0.263649	IP6K3	6	ENSG00000091664	53.7943	-0.695153	0.390498	-1.78017	0.0750483	0.170382	SLC17A6	11	ENSG00000163806	23.556	0.843551	0.576632	1.46289	0.143497	0.315675	SPDYA	2	ENSG00000110274	1461.47	-0.134461	0.116079	-1.15836	0.246719	0.566386	CEP164	11	ENSG00000155393	867.862	0.177938	0.0899482	1.97823	0.0479027	0.110944	HEATR3	16	ENSG00000165355	465.191	0.188884	0.121986	1.54841	0.121524	0.281327	FBXO33	14	ENSG00000197498	814.013	-0.158822	0.0939428	-1.69062	0.0909094	0.215388	RPF2	6
ENSG00000179902	35.7818	-0.65534	0.406756	-1.61114	0.107149	0.243268	CFAP276	1	ENSG00000134248	1372.67	-0.144073	0.0917187	-1.57082	0.116225	0.263727	LAMTOR5	1	ENSG00000175155	377.86	-0.257678	0.144762	-1.78001	0.0750744	0.170417	YPEL2	17	ENSG00000176485	401.509	0.703131	0.480686	1.46276	0.143532	0.315675	PLAAT3	11	ENSG00000083750	413.939	0.186122	0.160711	1.15811	0.246818	0.566418	RRAGB	X	ENSG00000171988	3625.93	-0.191459	0.0968082	-1.97771	0.0479609	0.111063	JMJD1C	10	ENSG00000289701	25.6071	-1.10404	0.713073	-1.54828	0.121554	0.281357		9	ENSG00000188554	4245.3	0.106084	0.0627599	1.69032	0.0909667	0.215494	NBR1	17
ENSG00000185739	15.9972	-0.93359	0.579478	-1.61109	0.10716	0.243268	SRL	16	ENSG00000185477	97.5054	0.52414	0.333712	1.57063	0.116268	0.263786	GPRIN3	4	ENSG00000130988	12.1847	1.30308	0.732147	1.7798	0.0751086	0.170471	RGN	X	ENSG00000196449	424.06	0.258925	0.177012	1.46275	0.143536	0.315675	YRDC	1	ENSG00000143498	422.552	-0.264115	0.228097	-1.15791	0.246902	0.566418	TAF1A	1	ENSG00000170681	544.834	-0.22064	0.111574	-1.97752	0.0479832	0.111099	CAVIN4	9	ENSG00000205090	56.7439	-0.488252	0.315406	-1.54801	0.121619	0.281454	TMEM240	1	ENSG00000136628	4825.64	-0.131347	0.0777207	-1.68999	0.0910293	0.215612	EPRS1	1
ENSG00000198934	345.347	0.242191	0.150317	1.61121	0.107135	0.243268	MAGEE1	X	ENSG00000100105	3372.25	0.112111	0.0714217	1.5697	0.116484	0.264241	PATZ1	22	ENSG00000158109	568.505	-0.196148	0.110232	-1.77941	0.0751727	0.170593	TPRG1L	1	ENSG00000167774	83.3119	0.702014	0.48004	1.46241	0.14363	0.315793		19	ENSG00000179059	13.0912	0.844594	0.729247	1.15817	0.246793	0.566418	ZFP42	4	ENSG00000141084	939.936	0.20929	0.105871	1.97685	0.0480589	0.111259	RANBP10	16	ENSG00000231925	476.226	0.390635	0.252363	1.54791	0.121643	0.281454	TAPBP	6	ENSG00000152219	1468.9	0.126316	0.0747568	1.68969	0.0910868	0.215718	ARL14EP	11
ENSG00000173805	84.6081	0.44904	0.278742	1.61095	0.10719	0.243291	HAP1	17	ENSG00000230295	15.9956	-0.943581	0.601214	-1.56946	0.116541	0.264333	GTF2IP23	7	ENSG00000253953	84.5515	0.546044	0.306935	1.77902	0.0752362	0.170713	PCDHGB4	5	ENSG00000280081	58.6699	-0.601729	0.41145	-1.46246	0.143615	0.315793	LINC01667	21	ENSG00000180035	2310.01	-0.18676	0.16129	-1.15791	0.2469	0.566418	ZNF48	16	ENSG00000160539	74.7521	0.468046	0.236785	1.97667	0.0480789	0.11129	PLPP7	9	ENSG00000249839	10.9867	-1.45751	0.941606	-1.5479	0.121647	0.281454		15	ENSG00000196576	4696.63	0.107928	0.063888	1.68932	0.0911572	0.215854	PLXNB2	22
ENSG00000157741	2350.88	-0.173895	0.107966	-1.61065	0.107255	0.243406	UBN2	7	ENSG00000156298	224.771	0.256231	0.163311	1.56898	0.116653	0.26455	TSPAN7	X	ENSG00000163249	1320.66	0.15125	0.085023	1.77893	0.0752513	0.170723	CCNYL1	2	ENSG00000223591	30.803	-0.81795	0.559379	-1.46225	0.143674	0.315801	CENPVL1	X	ENSG00000261796	488.01	-0.230842	0.199363	-1.1579	0.246905	0.566418	ISY1-RAB43	3	ENSG00000140694	1018.07	0.165171	0.0835656	1.97654	0.0480939	0.111309	PARN	16	ENSG00000204950	279.612	-0.272542	0.176146	-1.54725	0.121803	0.281777	LRRC10B	11	ENSG00000171566	3008.52	-0.105279	0.0623238	-1.68922	0.0911767	0.21587	PLRG1	4
ENSG00000165675	683.802	-0.166624	0.103472	-1.61033	0.107326	0.243506	ENOX2	X	ENSG00000186472	474.833	0.191042	0.121775	1.56881	0.116692	0.264601	PCLO	7	ENSG00000107262	1505.84	-0.131731	0.0740948	-1.77787	0.0754253	0.171094	BAG1	9	ENSG00000283093	30.803	-0.81795	0.559379	-1.46225	0.143674	0.315801	CENPVL2	X	ENSG00000145860	1933.54	-0.279148	0.241129	-1.15767	0.246997	0.56655	RNF145	5	ENSG00000149823	1191.47	-0.200348	0.101374	-1.97632	0.0481185	0.11135	VPS51	11	ENSG00000258643	195.991	-0.297156	0.192066	-1.54716	0.121825	0.281787	BCL2L2-PABPN1	14	ENSG00000176108	536.367	-0.179791	0.106441	-1.68911	0.091198	0.21589	CHMP6	17
ENSG00000204681	1479.89	-0.154321	0.0958329	-1.61031	0.107329	0.243506	GABBR1	6	ENSG00000014824	4769.3	0.0904093	0.0576451	1.56838	0.116793	0.264682	SLC30A9	4	ENSG00000174718	2297.13	0.138412	0.0778629	1.77764	0.0754631	0.171142	RESF1	12	ENSG00000122778	1994.37	0.223533	0.152937	1.4616	0.143851	0.316108	KIAA1549	7	ENSG00000104356	435.939	-0.189694	0.163898	-1.15739	0.247112	0.566734	POP1	8	ENSG00000161980	339.294	0.331728	0.167905	1.97569	0.0481894	0.111499	POLR3K	16	ENSG00000138675	16.0055	-1.09123	0.705482	-1.54678	0.121915	0.281957	FGF5	4	ENSG00000152154	914.048	0.190561	0.112874	1.68826	0.0913614	0.216247	TMEM178A	2
ENSG00000177732	2922.47	0.141203	0.0876912	1.61023	0.107348	0.243514	SOX12	20	ENSG00000125551	30.0792	0.767625	0.489407	1.56848	0.116769	0.264682	PLGLB2	2	ENSG00000186020	1176.67	0.155593	0.0875317	1.77756	0.0754758	0.171142	ZNF529	19	ENSG00000136213	596.691	-0.225375	0.154199	-1.46159	0.143853	0.316108	CHST12	7	ENSG00000072803	2251.18	0.125221	0.108258	1.15668	0.247402	0.567218	FBXW11	5	ENSG00000179041	705.056	0.231078	0.117011	1.97483	0.048287	0.111709	RRS1	8	ENSG00000112996	1164.1	-0.17855	0.11544	-1.5467	0.121936	0.281964	MRPS30	5	ENSG00000184857	317.149	-0.239747	0.142043	-1.68785	0.0914394	0.216401	TMEM186	16
ENSG00000104142	565.031	-0.188044	0.116798	-1.60999	0.107399	0.243561	VPS18	15	ENSG00000156535	254.74	0.262199	0.167178	1.56838	0.116793	0.264682	CD109	6	ENSG00000204052	17.2581	1.01316	0.569976	1.77755	0.0754782	0.171142	LRRC73	6	ENSG00000112640	2814.99	-0.187534	0.128369	-1.4609	0.144043	0.316448	PPP2R5D	6	ENSG00000087274	9009.3	0.103052	0.0891144	1.1564	0.247518	0.567218	ADD1	4	ENSG00000173947	263.367	0.336674	0.170507	1.97455	0.048319	0.111767	CIMAP3	1	ENSG00000106100	402.144	0.229023	0.148105	1.54635	0.122019	0.282081	NOD1	7	ENSG00000163440	9.54713	-1.36283	0.807586	-1.68754	0.0914999	0.216514	PDCL2	4
ENSG00000114656	717.644	-0.192148	0.119348	-1.60998	0.107403	0.243561	CFAP92	3	ENSG00000171792	2188.08	-0.107258	0.0683804	-1.56855	0.116753	0.264682	RHNO1	12	ENSG00000184347	283.565	0.35201	0.198084	1.77707	0.0755563	0.171269	SLIT3	5	ENSG00000233369	6012.56	-0.162416	0.111177	-1.46088	0.144049	0.316448	GTF2IP4	7	ENSG00000124120	818.898	-0.177371	0.153339	-1.15672	0.247387	0.567218	TTPAL	20	ENSG00000099797	1483.13	0.186465	0.0944613	1.97398	0.0483836	0.111901	TECR	19	ENSG00000159873	1606.06	0.228418	0.147714	1.54635	0.12202	0.282081	CCDC117	22	ENSG00000215440	854.54	-0.145602	0.0863398	-1.68639	0.0917211	0.217007	NPEPL1	20
ENSG00000241506	267.547	-0.392499	0.243799	-1.60993	0.107414	0.243561	PSMC1P1	3	ENSG00000005206	989.796	0.154241	0.0983662	1.56802	0.116876	0.264814	SPPL2B	19	ENSG00000262461	11.5136	-1.62302	0.91334	-1.77702	0.0755657	0.171269	SPDYE9	7	ENSG00000164105	531.258	-0.281392	0.192694	-1.46031	0.144206	0.316743	SAP30	4	ENSG00000162526	57.9452	0.601226	0.519926	1.15637	0.247531	0.567218	TSSK3	1	ENSG00000128563	1281.39	-0.161563	0.0818505	-1.97387	0.0483961	0.111914	PRKRIP1	7	ENSG00000171316	7459.81	-0.228368	0.147697	-1.54619	0.122058	0.28213	CHD7	8	ENSG00000084207	6365.12	0.154986	0.0919615	1.68534	0.0919238	0.217426	GSTP1	11
ENSG00000086061	15046.3	-0.155636	0.0966967	-1.60953	0.107501	0.243725	DNAJA1	9	ENSG00000140471	606.23	-0.162307	0.103513	-1.56799	0.116884	0.264814	LINS1	15	ENSG00000275976	11.5136	-1.62302	0.91334	-1.77702	0.0755657	0.171269	SPDYE11	7	ENSG00000188000	64.7235	0.477096	0.326724	1.46024	0.144223	0.316743	OR7D2	19	ENSG00000165879	116.469	0.579137	0.500736	1.15657	0.247448	0.567218	FRAT1	10	ENSG00000181610	1191.82	0.223672	0.11333	1.97363	0.0484235	0.111962	MRPS23	17	ENSG00000142330	568.559	-0.178473	0.115456	-1.54581	0.122151	0.282304	CAPN10	2	ENSG00000163191	163.053	-0.317361	0.188304	-1.68537	0.0919173	0.217426	S100A11	1
ENSG00000120800	2320.85	-0.184774	0.114877	-1.60845	0.107737	0.24422	UTP20	12	ENSG00000139154	1755.81	-0.109842	0.0700643	-1.56773	0.116944	0.264912	AEBP2	12	ENSG00000163611	1014.63	-0.154624	0.0870168	-1.77695	0.0755765	0.171269	SPICE1	3	ENSG00000114125	1415.54	-0.240152	0.164518	-1.45973	0.144365	0.316883	RNF7	3	ENSG00000169551	12.791	0.914897	0.791103	1.15648	0.247484	0.567218	CT55	X	ENSG00000115282	896.768	-0.204529	0.103639	-1.97348	0.0484412	0.111987	TTC31	2	ENSG00000105486	2432.8	0.170723	0.110454	1.54565	0.122189	0.282352	LIG1	19	ENSG00000157823	1908.31	-0.114964	0.0682319	-1.6849	0.0920077	0.217594	AP3S2	15
ENSG00000148288	37.9438	-0.614858	0.382281	-1.60839	0.107749	0.24422	GBGT1	9	ENSG00000121022	1958.1	-0.118221	0.0754146	-1.56762	0.11697	0.264922	COPS5	8	ENSG00000100629	860.28	-0.167885	0.0944868	-1.77681	0.0756	0.171275	CEP128	14	ENSG00000116793	1405.22	-0.228725	0.156715	-1.4595	0.144428	0.316883	PHTF1	1	ENSG00000113552	2368.77	0.176948	0.153072	1.15598	0.24769	0.567504	GNPDA1	5	ENSG00000105983	2660.33	0.129138	0.0654445	1.97325	0.048467	0.112031	LMBR1	7	ENSG00000134748	3444.01	0.168876	0.109275	1.54542	0.122244	0.282406	PRPF38A	1	ENSG00000037637	1898.91	0.110216	0.0654233	1.68466	0.0920544	0.217661	FBXO42	1
ENSG00000076321	656.714	-0.182534	0.113525	-1.60787	0.107864	0.244426	KLHL20	1	ENSG00000135097	3822.19	-0.107032	0.068282	-1.5675	0.116997	0.264922	MSI1	12	ENSG00000184207	769.138	0.170461	0.0959346	1.77685	0.0755929	0.171275	PGP	16	ENSG00000128311	623.48	-0.223498	0.153122	-1.45961	0.144398	0.316883	TST	22	ENSG00000166823	26.1681	-0.672265	0.581663	-1.15576	0.247778	0.567608	MESP1	15	ENSG00000170903	1924.32	-0.157623	0.0798963	-1.97285	0.0485127	0.112121	MSANTD4	11	ENSG00000144134	942.339	-0.176282	0.114068	-1.54541	0.122246	0.282406	RABL2A	2	ENSG00000188343	2233.14	0.132023	0.0783698	1.68462	0.0920617	0.217661	CIBAR1	8
ENSG00000139146	8377.48	0.122283	0.0760545	1.60784	0.10787	0.244426	SINHCAF	12	ENSG00000178171	13.7624	1.01933	0.650265	1.56755	0.116985	0.264922	AMER3	2	ENSG00000180185	573.989	-0.186547	0.104995	-1.77672	0.0756138	0.171282	FAHD1	16	ENSG00000160087	2230.34	-0.170158	0.116578	-1.45961	0.144398	0.316883	UBE2J2	1	ENSG00000256029	11.8391	-0.917403	0.793809	-1.1557	0.247805	0.567608		1	ENSG00000205269	2543.94	-0.163284	0.082796	-1.97213	0.0485949	0.112295	TMEM170B	6	ENSG00000078549	2556.34	1.09016	0.705491	1.54525	0.122285	0.282456	ADCYAP1R1	7	ENSG00000234719	231.559	0.289819	0.172047	1.68454	0.0920783	0.21767	NPIPB2	16
ENSG00000121905	50.9687	0.550679	0.342639	1.60717	0.108017	0.244725	HPCA	1	ENSG00000131069	1033.46	-0.181927	0.116087	-1.56716	0.117076	0.264991	ACSS2	20	ENSG00000117410	811.458	-0.215413	0.121253	-1.77656	0.0756404	0.17131	ATP6V0B	1	ENSG00000162461	73.0796	0.541714	0.371084	1.45981	0.144341	0.316883	SLC25A34	1	ENSG00000114686	2978.9	-0.124337	0.107605	-1.1555	0.247887	0.567637	MRPL3	3	ENSG00000164031	2097.12	0.17553	0.0890223	1.97176	0.0486371	0.112377	DNAJB14	4	ENSG00000104529	3411.77	-0.149401	0.0966894	-1.54516	0.122307	0.282467	EEF1D	8	ENSG00000124813	74.5655	-0.494323	0.293553	-1.68393	0.0921958	0.217917	RUNX2	6
ENSG00000104915	615.142	-0.183558	0.114231	-1.6069	0.108077	0.244825	STX10	19	ENSG00000134255	980.474	-0.149433	0.0953521	-1.56717	0.117075	0.264991	CEPT1	1	ENSG00000119283	29.867	0.785348	0.442071	1.77652	0.0756471	0.17131	TRIM67	1	ENSG00000172197	566.224	0.591717	0.405378	1.45967	0.144382	0.316883	MBOAT1	6	ENSG00000206560	1026.9	-0.259613	0.224672	-1.15552	0.247877	0.567637	ANKRD28	3	ENSG00000184979	82.272	-0.547606	0.277737	-1.97167	0.0486472	0.112385	USP18	22	ENSG00000117394	10749.5	-0.713085	0.461542	-1.545	0.122345	0.282516	SLC2A1	1	ENSG00000081923	84.2424	0.422553	0.250977	1.68363	0.0922529	0.218022	ATP8B1	18
ENSG00000147535	1018.62	0.166014	0.103328	1.60667	0.108128	0.244872	PLPP5	8	ENSG00000188186	644.501	-0.171421	0.109383	-1.56717	0.117076	0.264991	LAMTOR4	7	ENSG00000168781	825.732	0.179859	0.101252	1.77635	0.0756746	0.171348	PPIP5K1	15	ENSG00000270228	117.524	0.43864	0.300541	1.4595	0.144427	0.316883		4	ENSG00000119927	823.215	0.167772	0.145244	1.1551	0.248049	0.567873	GPAM	10	ENSG00000172476	234.275	0.349827	0.177471	1.97118	0.0487033	0.112499	RAB40A	X	ENSG00000163930	2551.1	0.117815	0.0762614	1.54489	0.122373	0.282542	BAP1	3	ENSG00000152953	151.826	-0.343147	0.20383	-1.6835	0.0922784	0.218052	STK32B	4
ENSG00000186638	877.223	0.17799	0.110779	1.60672	0.108117	0.244872	KIF24	9	ENSG00000040531	504.038	-0.188379	0.120238	-1.56671	0.117183	0.265195	CTNS	17	ENSG00000054219	15.9374	1.07802	0.60701	1.77595	0.0757405	0.171425	LY75	2	ENSG00000101391	982.871	-0.179446	0.122963	-1.45936	0.144467	0.316925	CDK5RAP1	20	ENSG00000123739	389.653	0.215366	0.186452	1.15508	0.248059	0.567873	PLA2G12A	4	ENSG00000125531	61.4372	-0.577474	0.292969	-1.97111	0.0487114	0.112502	FNDC11	20	ENSG00000163848	2105.39	0.16004	0.103631	1.54432	0.122511	0.282821	ZNF148	3	ENSG00000110811	643.979	0.16701	0.0992095	1.68341	0.0922964	0.218064	P3H3	12
ENSG00000124256	29.3151	0.729875	0.454344	1.60643	0.108178	0.244953	ZBP1	20	ENSG00000135148	1820.55	-0.115737	0.0738776	-1.56661	0.117206	0.26521	TRAFD1	12	ENSG00000144407	9.2314	-1.48026	0.833462	-1.77604	0.0757259	0.171425	PTH2R	2	ENSG00000039523	2137.49	0.413332	0.283398	1.45849	0.144706	0.317391	RIPOR1	16	ENSG00000095015	631.904	0.188149	0.163005	1.15426	0.248394	0.568444	MAP3K1	5	ENSG00000162191	2260.2	-0.157227	0.0797704	-1.971	0.0487239	0.112515	UBXN1	11	ENSG00000138738	648.148	-0.212545	0.137653	-1.54406	0.122574	0.282925	PRDM5	4	ENSG00000115875	8824.59	-0.124696	0.0741158	-1.68244	0.0924832	0.218475	SRSF7	2
ENSG00000104154	95.407	-0.387228	0.24109	-1.60616	0.10824	0.245057	SLC30A4	15	ENSG00000151208	1055.48	0.173864	0.110988	1.56651	0.117229	0.265225	DLG5	10	ENSG00000165312	167.308	-0.32763	0.184479	-1.77598	0.0757367	0.171425	OTUD1	10	ENSG00000130338	998.317	0.285021	0.195429	1.45844	0.14472	0.317391	TULP4	6	ENSG00000109854	59.873	-0.61642	0.5341	-1.15413	0.248447	0.568444	HTATIP2	11	ENSG00000214756	100.499	0.424048	0.215158	1.97086	0.0487396	0.112536	CSKMT	11	ENSG00000060140	13.7274	1.14441	0.741636	1.54309	0.122808	0.283181	STYK1	12	ENSG00000176273	581.382	-0.173134	0.102911	-1.68236	0.0924995	0.218483	SLC35G1	10
ENSG00000169599	742.97	-0.167456	0.104267	-1.60604	0.108265	0.24508	NFU1	2	ENSG00000134371	2581.8	-0.102121	0.0652055	-1.56614	0.117316	0.265348	CDC73	1	ENSG00000137561	88.7847	0.480511	0.270605	1.77569	0.075784	0.1715	TTPA	8	ENSG00000157379	332.322	0.245504	0.168354	1.45826	0.144768	0.317452	DHRS1	14	ENSG00000116580	1914.22	-0.126124	0.109269	-1.15426	0.248393	0.568444	GON4L	1	ENSG00000171219	46.7816	0.691978	0.351296	1.96979	0.0488627	0.112804	CDC42BPG	11	ENSG00000074590	1330.21	-0.148119	0.0959868	-1.54312	0.122801	0.283181	NUAK1	12	ENSG00000147724	6.15306	1.49651	0.889596	1.68223	0.0925239	0.21851	FAM135B	8
ENSG00000014824	4709.81	0.110372	0.068732	1.60583	0.10831	0.245095	SLC30A9	4	ENSG00000153012	883.268	-0.13814	0.0882026	-1.56617	0.11731	0.265348	LGI2	4	ENSG00000171992	55.1068	0.623643	0.351295	1.77527	0.0758535	0.171633	SYNPO	5	ENSG00000167671	2193.61	0.193448	0.132666	1.45816	0.144797	0.31747	UBXN6	19	ENSG00000169436	216.703	-0.387723	0.335923	-1.1542	0.248417	0.568444	COL22A1	8	ENSG00000265491	1574.62	-0.156447	0.0794473	-1.96919	0.0489312	0.112947	RNF115	1	ENSG00000148943	1402.84	-0.158383	0.102631	-1.54323	0.122774	0.283181	LIN7C	11	ENSG00000120699	3391.23	-0.105579	0.0627646	-1.68215	0.0925406	0.218519	EXOSC8	13
ENSG00000185532	457.554	-0.230021	0.143236	-1.60589	0.108298	0.245095	PRKG1	10	ENSG00000162430	5833.53	-0.105762	0.0675532	-1.56561	0.11744	0.265591	SELENON	1	ENSG00000133816	59.6864	0.533486	0.300572	1.7749	0.0759138	0.171714	MICAL2	11	ENSG00000119688	1755.07	0.17843	0.122399	1.45778	0.144903	0.317658	ABCD4	14	ENSG00000137098	43.5087	-0.541729	0.46946	-1.15394	0.248524	0.568539	SPAG8	9	ENSG00000100985	12.7427	-1.17444	0.596555	-1.9687	0.0489878	0.113046	MMP9	20	ENSG00000171135	584.127	0.232367	0.15059	1.54304	0.122821	0.283181	JAGN1	3	ENSG00000138071	15248	-0.0899343	0.0534731	-1.68186	0.0925956	0.218588	ACTR2	2
ENSG00000186815	471.482	-0.218356	0.135979	-1.6058	0.108317	0.245095	TPCN1	12	ENSG00000144655	94.1326	0.379829	0.242674	1.56518	0.11754	0.265744	CSRNP1	3	ENSG00000140471	590.143	-0.189343	0.106678	-1.77491	0.0759135	0.171714	LINS1	15	ENSG00000114200	571.155	-0.258666	0.177458	-1.45762	0.144945	0.317706	BCHE	3	ENSG00000083093	612.073	-0.18901	0.163837	-1.15365	0.248644	0.568736	PALB2	16	ENSG00000172939	3403.33	0.14728	0.0748107	1.96871	0.0489868	0.113046	OXSR1	3	ENSG00000177535	11.2408	-1.00228	0.649342	-1.54353	0.122702	0.283181	OR2B11	1	ENSG00000163596	1534.47	0.127615	0.075876	1.68189	0.0925897	0.218588	ICA1L	2
ENSG00000176697	51.8583	0.611992	0.38119	1.60548	0.108389	0.245224	BDNF	11	ENSG00000173867	80.3314	-0.446059	0.284986	-1.5652	0.117537	0.265744		15	ENSG00000175445	4563.79	-0.567707	0.31986	-1.77486	0.0759207	0.171714	LPL	8	ENSG00000101945	940.587	-0.196313	0.134696	-1.45745	0.144993	0.317767	SUV39H1	X	ENSG00000196628	2268.72	0.181004	0.156929	1.15342	0.24874	0.568875	TCF4	18	ENSG00000177885	2509.25	-0.140094	0.0711651	-1.96858	0.0490014	0.113061	GRB2	17	ENSG00000178607	409.97	0.193938	0.12566	1.54335	0.122746	0.283181	ERN1	17	ENSG00000135932	3899.47	0.0949376	0.0564534	1.6817	0.0926275	0.218611	CAB39	2
ENSG00000174482	54.44	0.562318	0.350271	1.60538	0.10841	0.245238	LINGO2	9	ENSG00000230989	7948	-0.0894428	0.0571628	-1.5647	0.117652	0.26596	HSBP1	16	ENSG00000102904	82.7707	0.4671	0.263321	1.77388	0.0760829	0.172056	TSNAXIP1	16	ENSG00000165566	925.135	-1.34302	0.92169	-1.45713	0.145082	0.317917	AMER2	13	ENSG00000114331	1020.13	0.193537	0.167891	1.15276	0.249011	0.569018	ACAP2	3	ENSG00000041357	5674.33	0.168853	0.0857952	1.96809	0.0490578	0.113176	PSMA4	15	ENSG00000204104	1011.3	0.161443	0.104599	1.54344	0.122723	0.283181	TRAF3IP1	2	ENSG00000283189	222.927	-0.397852	0.23658	-1.68168	0.0926315	0.218611		3
ENSG00000183831	347.304	0.253395	0.157889	1.60489	0.108518	0.245447	ANKRD45	1	ENSG00000114473	530.614	0.188818	0.120685	1.56455	0.117689	0.266	IQCG	3	ENSG00000165733	3189.98	-0.113091	0.0637582	-1.77375	0.076105	0.172082	BMS1	10	ENSG00000167654	998.916	0.533181	0.366115	1.45632	0.145303	0.318359	ATCAY	19	ENSG00000156959	79.2513	0.364112	0.315829	1.15288	0.24896	0.569018	LHFPL4	3	ENSG00000072840	405.227	-0.407814	0.207228	-1.96794	0.0490745	0.113198	EVC	4	ENSG00000274523	1038.87	0.155413	0.100707	1.54322	0.122777	0.283181	RCC1L	7	ENSG00000147166	74.5114	-0.464644	0.276338	-1.68144	0.0926783	0.218691	ITGB1BP2	X
ENSG00000140350	17556.2	-0.109488	0.0682326	-1.60462	0.108577	0.245512	ANP32A	15	ENSG00000122025	7.87619	1.58999	1.0164	1.56434	0.117738	0.266	FLT3	13	ENSG00000106346	1284.41	-0.158065	0.0891176	-1.77366	0.0761187	0.172089	USP42	7	ENSG00000163644	501.104	0.250179	0.171802	1.4562	0.145337	0.318389	PPM1K	4	ENSG00000184788	43.5332	0.465081	0.403407	1.15288	0.248958	0.569018	SATL1	X	ENSG00000101945	530.934	0.229701	0.116731	1.96778	0.0490931	0.113225	SUV39H1	X	ENSG00000137806	445.832	-0.230052	0.149097	-1.54297	0.122839	0.283181	NDUFAF1	15	ENSG00000128285	30.3297	0.680732	0.404878	1.68133	0.0926993	0.21871	MCHR1	22
ENSG00000206140	42.6195	0.59772	0.372495	1.60464	0.108573	0.245512	TMEM191C	22	ENSG00000163466	4869.51	0.0951703	0.0608397	1.56428	0.117752	0.266	ARPC2	2	ENSG00000010270	2042.69	-0.120141	0.0677551	-1.77317	0.0762009	0.172236	STARD3NL	7	ENSG00000183421	13.0673	-1.02425	0.703508	-1.45592	0.145415	0.318515	RIPK4	21	ENSG00000184887	1279.23	0.203653	0.176658	1.15281	0.248988	0.569018	BTBD6	14	ENSG00000039650	845.183	0.193133	0.0981753	1.96723	0.0491572	0.113357	PNKP	19	ENSG00000142002	849.242	0.225596	0.146252	1.54252	0.122947	0.283391	DPP9	19	ENSG00000067829	1089.23	-0.141973	0.084452	-1.68111	0.0927425	0.218751	IDH3G	X
ENSG00000260097	16.8152	-0.965251	0.60164	-1.60437	0.108633	0.245606	SPDYE6	7	ENSG00000180901	1879.78	-0.11616	0.0742493	-1.56447	0.117708	0.266	KCTD2	17	ENSG00000136045	1695.58	-0.133105	0.0750699	-1.77308	0.0762155	0.172236	PWP1	12	ENSG00000100325	1456.27	0.181542	0.12471	1.45571	0.145473	0.318596	ASCC2	22	ENSG00000198075	252.156	-0.242777	0.210555	-1.15303	0.248897	0.569018	SULT1C4	2	ENSG00000083097	1605.15	-0.264139	0.134279	-1.96709	0.0491724	0.113377	DOP1A	6	ENSG00000132963	2543.21	0.160585	0.104121	1.54229	0.123004	0.283483	POMP	13	ENSG00000136273	513.891	0.175677	0.104499	1.68113	0.0927371	0.218751	HUS1	7
ENSG00000099795	446.398	0.213084	0.132823	1.60427	0.108655	0.24562	NDUFB7	19	ENSG00000237693	8.74974	1.2536	0.801383	1.5643	0.117748	0.266	IRGM	5	ENSG00000180370	8163.98	-0.0972886	0.0548684	-1.77313	0.0762078	0.172236	PAK2	3	ENSG00000154727	936.249	-0.180666	0.124137	-1.45537	0.145567	0.318759	GABPA	21	ENSG00000251247	276.24	0.275605	0.239002	1.15315	0.248849	0.569018	ZNF345	19	ENSG00000147174	116.083	-0.428473	0.217851	-1.96682	0.0492045	0.113435	GCNA	X	ENSG00000117114	10286.1	-0.127205	0.0825129	-1.54163	0.123163	0.28381	ADGRL2	1	ENSG00000186063	4220.04	-0.110583	0.0657834	-1.68101	0.0927613	0.218765	AIDA	1
ENSG00000038219	2544.64	-0.202277	0.126147	-1.6035	0.108824	0.245934	BOD1L1	4	ENSG00000132153	2899.55	-0.103471	0.0661736	-1.56363	0.117904	0.266269	DHX30	3	ENSG00000226124	23.7284	0.884805	0.49907	1.77291	0.0762439	0.172276	FTCDNL1	2	ENSG00000109920	1289.14	0.207867	0.142835	1.45529	0.145589	0.318763	FNBP4	11	ENSG00000148843	3325.09	-0.113381	0.0983671	-1.15263	0.249063	0.569058	PDCD11	10	ENSG00000113658	4379.25	0.125482	0.0638029	1.96671	0.0492166	0.113447	SMAD5	5	ENSG00000131044	116.859	-0.454127	0.294629	-1.54135	0.123232	0.283929	TTLL9	20	ENSG00000118418	4309.07	-0.129034	0.0767663	-1.68087	0.0927878	0.218797	HMGN3	6
ENSG00000134962	18.2552	1.00264	0.625273	1.60352	0.10882	0.245934	KLB	4	ENSG00000176428	99.8844	0.385981	0.24684	1.56369	0.117891	0.266269	VPS37D	7	ENSG00000198939	120.681	0.401285	0.226417	1.77233	0.0763405	0.172471	ZFP2	5	ENSG00000133103	573.683	0.230267	0.158243	1.45515	0.145629	0.318805	COG6	13	ENSG00000103495	14145.8	0.193145	0.167734	1.1515	0.249528	0.569329	MAZ	16	ENSG00000138646	158.648	-0.353005	0.179516	-1.96643	0.0492489	0.113506	HERC5	4	ENSG00000168824	1592.38	-0.353703	0.229521	-1.54105	0.123305	0.284058	NSG1	4	ENSG00000179284	13.0403	-1.21291	0.72172	-1.68058	0.092844	0.218869	DAND5	19
ENSG00000125629	656.835	-0.199181	0.124254	-1.60302	0.108931	0.246141	INSIG2	2	ENSG00000244045	837.961	-0.151447	0.0968697	-1.56341	0.117956	0.266349	TMEM199	17	ENSG00000134058	165.242	-1.4943	0.843387	-1.77178	0.0764303	0.172649	CDK7	5	ENSG00000129151	30.1649	-1.28974	0.88639	-1.45505	0.145656	0.318819	BBOX1	11	ENSG00000128590	273.933	-0.225369	0.195671	-1.15178	0.249413	0.569329	DNAJB9	7	ENSG00000119715	37.3655	-0.652215	0.33185	-1.96539	0.0493692	0.113767	ESRRB	14	ENSG00000035115	1242.45	-0.179237	0.11632	-1.5409	0.123342	0.284064	SH3YL1	2	ENSG00000233381	14.6478	-0.937188	0.557644	-1.68062	0.0928369	0.218869	AK4P3	12
ENSG00000105705	1097.54	-0.147641	0.0921237	-1.60263	0.109015	0.246259	SUGP1	19	ENSG00000074319	1646.46	-0.112453	0.0719469	-1.563	0.118052	0.266493	TSG101	11	ENSG00000204767	73.9425	0.553476	0.312506	1.77109	0.076546	0.172887	INSYN2B	5	ENSG00000167130	1147.32	0.19027	0.130775	1.45495	0.145684	0.318838	DOLPP1	9	ENSG00000130649	50.6637	0.436898	0.379324	1.15178	0.249411	0.569329	CYP2E1	10	ENSG00000042753	1394.09	0.250638	0.127559	1.96489	0.0494275	0.11387	AP2S1	19	ENSG00000116586	413.165	-0.214544	0.139232	-1.54091	0.123339	0.284064	LAMTOR2	1	ENSG00000151576	1592.92	-0.150897	0.0898453	-1.67953	0.0930496	0.219323	QTRT2	3
ENSG00000108094	1996.34	-0.131529	0.0820771	-1.60251	0.109044	0.246259	CUL2	10	ENSG00000273540	15.6393	-1.07357	0.686837	-1.56307	0.118037	0.266493	AGBL1	15	ENSG00000016082	14.1062	-1.25942	0.711127	-1.77102	0.0765574	0.172888	ISL1	5	ENSG00000158156	579.37	-0.244166	0.167909	-1.45416	0.145902	0.31927	XKR8	1	ENSG00000157538	1237.23	0.131327	0.114005	1.15194	0.249345	0.569329	VPS26C	21	ENSG00000183814	883.7	0.208662	0.106195	1.96489	0.0494273	0.11387	LIN9	1	ENSG00000090661	462.491	-0.193397	0.125594	-1.53985	0.123597	0.284611	CERS4	19	ENSG00000205323	3562.76	-0.120533	0.0718082	-1.67854	0.0932415	0.219735	SARNP	12
ENSG00000110700	7381.47	0.112513	0.0702099	1.60253	0.109039	0.246259	RPS13	11	ENSG00000125898	157.261	0.316925	0.202796	1.56278	0.118104	0.266499	FAM110A	20	ENSG00000090581	673.633	-0.199157	0.112465	-1.77083	0.0765882	0.172934	GNPTG	16	ENSG00000102349	134.021	0.363758	0.250204	1.45385	0.145989	0.319372	KLF8	X	ENSG00000162062	1255.89	-0.224279	0.194693	-1.15196	0.249336	0.569329	TEDC2	16	ENSG00000099958	62.2363	0.525979	0.267706	1.96476	0.0494418	0.113877	DERL3	22	ENSG00000137648	40.4298	-0.608392	0.395138	-1.53969	0.123635	0.28462	TMPRSS4	11	ENSG00000236383	48.901	-0.541095	0.322369	-1.67849	0.0932505	0.219735	CCDC200	17
ENSG00000184857	339.747	-0.226746	0.141478	-1.6027	0.109002	0.246259	TMEM186	16	ENSG00000171634	7653.78	0.107548	0.0688122	1.56291	0.118073	0.266499	BPTF	17	ENSG00000094914	1758.72	-0.138971	0.0784834	-1.7707	0.0766107	0.172937	AAAS	12	ENSG00000187676	882.18	0.275973	0.189819	1.45388	0.14598	0.319372	B3GLCT	13	ENSG00000175087	423.476	0.237434	0.206192	1.15152	0.249518	0.569329	PDIK1L	1	ENSG00000240204	57.2258	0.567886	0.289039	1.96474	0.0494444	0.113877	SMKR1	7	ENSG00000243335	1729.95	0.128597	0.0835201	1.53971	0.123631	0.28462	KCTD7	7	ENSG00000180233	326.132	0.244025	0.14539	1.67841	0.0932668	0.219743	ZNRF2	7
ENSG00000146826	256.311	-0.256692	0.160203	-1.6023	0.10909	0.246294	TRAPPC14	7	ENSG00000171649	1313.42	0.119199	0.0762713	1.56283	0.118092	0.266499	ZIK1	19	ENSG00000131126	27.2737	0.8123	0.458735	1.77074	0.0766037	0.172937	TEX101	19	ENSG00000076043	740.243	-0.311426	0.214304	-1.4532	0.146169	0.319675	REXO2	11	ENSG00000176371	445.336	-0.16456	0.142908	-1.15151	0.249522	0.569329	ZSCAN2	15	ENSG00000120440	36.5284	-0.686073	0.349212	-1.96463	0.0494569	0.11389	TTLL2	6	ENSG00000008294	10670.7	-0.169586	0.110163	-1.53941	0.123704	0.284635	SPAG9	17	ENSG00000275131	201.66	0.353157	0.210469	1.67795	0.0933562	0.219923	PDE4DIPP2	1
ENSG00000175544	14.9561	0.985304	0.614927	1.60231	0.109087	0.246294	CABP4	11	ENSG00000137267	3966.75	-0.131969	0.0844583	-1.56253	0.118162	0.266593	TUBB2A	6	ENSG00000182220	2393.68	-0.127209	0.0718662	-1.77008	0.0767145	0.173147	ATP6AP2	X	ENSG00000168564	856.784	0.22363	0.153888	1.4532	0.146169	0.319675	CDKN2AIP	4	ENSG00000204264	16.3364	-1.39366	1.20976	-1.15201	0.249319	0.569329	PSMB8	6	ENSG00000178307	419.732	0.24661	0.12553	1.96455	0.0494663	0.113896	TMEM11	17	ENSG00000169919	1130.98	0.181124	0.117651	1.5395	0.123682	0.284635	GUSB	7	ENSG00000163479	5196.3	-0.129867	0.0774053	-1.67775	0.0933956	0.219955	SSR2	1
ENSG00000072682	246.291	-0.262026	0.163576	-1.60186	0.109186	0.246477	P4HA2	5	ENSG00000257093	374.85	0.216156	0.138351	1.56237	0.118201	0.266642	DENND11	7	ENSG00000163913	2478.38	0.116183	0.0656478	1.7698	0.076761	0.173179	IFT122	3	ENSG00000167384	344.501	0.300081	0.206518	1.45305	0.14621	0.31972	ZNF180	19	ENSG00000213799	201.531	-0.350424	0.304263	-1.15171	0.249439	0.569329	ZNF845	19	ENSG00000147144	356.087	-0.260038	0.132395	-1.96411	0.0495177	0.113998	CCDC120	X	ENSG00000175455	8386.78	-0.197187	0.128093	-1.53941	0.123705	0.284635	CCDC14	3	ENSG00000185043	445.831	-0.185983	0.110852	-1.67776	0.093393	0.219955	CIB1	15
ENSG00000197128	508.821	0.238046	0.148624	1.60166	0.10923	0.246543	ZNF772	19	ENSG00000183691	23.565	0.819765	0.524781	1.56211	0.118262	0.266744	NOG	17	ENSG00000170291	1151.09	0.147189	0.0831636	1.76987	0.0767489	0.173179	ELP5	17	ENSG00000112658	2811.79	-0.184231	0.126808	-1.45283	0.146271	0.31981	SRF	6	ENSG00000247626	330.041	-0.241272	0.209485	-1.15174	0.24943	0.569329	MARS2	2	ENSG00000095139	5647.98	0.131417	0.0669155	1.96393	0.0495382	0.11403	ARCN1	11	ENSG00000182359	132.876	-0.325929	0.211727	-1.53939	0.12371	0.284635	KBTBD3	11	ENSG00000236104	511.331	-0.197824	0.117961	-1.67703	0.0935372	0.220257	ZBTB22	6
ENSG00000073169	310.12	0.253419	0.158233	1.60155	0.109254	0.246563	SELENOO	22	ENSG00000108854	1934.48	-0.108879	0.0697039	-1.56203	0.118282	0.266752	SMURF2	17	ENSG00000267534	245.097	0.278646	0.157441	1.76985	0.0767529	0.173179	S1PR2	19	ENSG00000187479	25.8602	-1.19622	0.823628	-1.45237	0.146398	0.320042	C11orf96	11	ENSG00000146802	773.624	0.228714	0.198661	1.15128	0.249618	0.569454	TMEM168	7	ENSG00000243978	39.9182	-0.644551	0.328373	-1.96286	0.0496626	0.1143	RTL9	X	ENSG00000163874	28.5106	-0.650761	0.422971	-1.53855	0.123915	0.285067	ZC3H12A	1	ENSG00000164338	1037.49	-0.15884	0.0947242	-1.67687	0.0935671	0.220297	UTP15	5
ENSG00000092529	43.7705	-0.644178	0.402263	-1.60138	0.109292	0.246594	CAPN3	15	ENSG00000145975	18.5661	0.888585	0.569017	1.56161	0.118379	0.266933	FAM217A	6	ENSG00000130159	607.615	0.186135	0.105183	1.76962	0.0767897	0.173201	ECSIT	19	ENSG00000042753	2479.48	-0.231927	0.159703	-1.45223	0.146436	0.320083	AP2S1	19	ENSG00000131899	4089.45	-0.144415	0.12548	-1.1509	0.249773	0.569728	LLGL1	17	ENSG00000104267	829.461	0.214851	0.109467	1.96269	0.049682	0.114329	CA2	8	ENSG00000100485	2229.39	0.140993	0.0916523	1.53834	0.123964	0.285141	SOS2	14	ENSG00000109163	69.0016	0.508013	0.303049	1.67634	0.0936722	0.220514	GNRHR	4
ENSG00000187010	44.5969	-0.613076	0.382848	-1.60135	0.109298	0.246594	RHD	1	ENSG00000048052	994.796	0.161107	0.103191	1.56126	0.118462	0.267063	HDAC9	7	ENSG00000259948	18.1057	-1.05279	0.594925	-1.76961	0.0767921	0.173201		15	ENSG00000105662	1342.51	0.303288	0.208867	1.45207	0.146484	0.320097	CRTC1	19	ENSG00000112242	1666.45	0.141878	0.123359	1.15012	0.250094	0.570301	E2F3	6	ENSG00000132763	420.421	0.261772	0.133398	1.96234	0.0497233	0.114408	MMACHC	1	ENSG00000073711	1548.6	-0.223712	0.145443	-1.53815	0.124012	0.285171	PPP2R3A	3	ENSG00000106460	4897.12	0.0934941	0.055782	1.67606	0.0937256	0.220578	TMEM106B	7
ENSG00000125037	752.993	-0.161262	0.100723	-1.60104	0.109367	0.246714	EMC3	3	ENSG00000141446	1132.6	-0.140424	0.0899445	-1.56123	0.118469	0.267063	ESCO1	18	ENSG00000169826	940.942	-0.168681	0.0954225	-1.76773	0.077106	0.173885	CSGALNACT2	10	ENSG00000216775	202.914	-0.372929	0.25682	-1.45211	0.146472	0.320097		6	ENSG00000135316	5863.04	0.141009	0.122597	1.15019	0.250066	0.570301	SYNCRIP	6	ENSG00000138190	1187.12	-0.176337	0.0898684	-1.96217	0.049743	0.114437	EXOC6	10	ENSG00000127922	1448.11	0.198758	0.129215	1.5382	0.124	0.285171	SEM1	7	ENSG00000152223	1642.67	0.134303	0.0801276	1.67611	0.0937162	0.220578	EPG5	18
ENSG00000227992	14.4331	-1.10132	0.687964	-1.60083	0.109414	0.246786		2	ENSG00000198954	1588.44	-0.117876	0.0755054	-1.56116	0.118486	0.267063	KIFBP	10	ENSG00000119720	944.342	0.159136	0.0900301	1.76759	0.0771299	0.173915	NRDE2	14	ENSG00000174586	601.454	0.23624	0.162749	1.45156	0.146624	0.320359	ZNF497	19	ENSG00000187800	129.207	-0.753009	0.654888	-1.14983	0.250214	0.570414	PEAR1	1	ENSG00000124067	418.578	-0.299742	0.152804	-1.96161	0.0498076	0.11457	SLC12A4	16	ENSG00000155974	813.658	-0.171871	0.111773	-1.53768	0.124126	0.285394	GRIP1	12	ENSG00000173809	15.253	-0.952565	0.568388	-1.67591	0.0937566	0.220601	TDRD12	19
ENSG00000161010	420.511	0.220997	0.138065	1.60067	0.10945	0.246832	MRNIP	5	ENSG00000145390	471.448	-0.217689	0.139452	-1.56103	0.118516	0.267094	USP53	4	ENSG00000162032	361.123	0.241462	0.13662	1.7674	0.077162	0.173963	SPSB3	16	ENSG00000074047	2513.15	0.243945	0.16808	1.45136	0.146679	0.320391	GLI2	2	ENSG00000223509	89.8484	-0.323501	0.281331	-1.1499	0.250187	0.570414	WHAMMP1	15	ENSG00000162881	18.273	-0.964623	0.491997	-1.96063	0.0499222	0.114818	OXER1	2	ENSG00000091651	1675.55	0.1852	0.120453	1.53752	0.124165	0.285437	ORC6	16	ENSG00000213853	1143.63	-0.186441	0.111249	-1.67588	0.0937615	0.220601	EMP2	16
ENSG00000173207	5087.02	-0.121558	0.0759785	-1.5999	0.109621	0.247185	CKS1B	1	ENSG00000168795	2121.37	-0.102472	0.0656469	-1.56095	0.118534	0.267098	ZBTB5	9	ENSG00000123595	329.458	-0.242937	0.137477	-1.76712	0.0772085	0.174043	RAB9A	X	ENSG00000120029	963.585	0.242165	0.166851	1.45138	0.146673	0.320391	ARMH3	10	ENSG00000259781	2438.84	-0.224155	0.19496	-1.14975	0.250247	0.570414	HMGB1P6	15	ENSG00000138660	1844.45	0.151121	0.0770933	1.96023	0.0499689	0.114894	AP1AR	4	ENSG00000124549	92.7925	0.485185	0.315574	1.53747	0.124179	0.285437	BTN2A3P	6	ENSG00000078668	4944.78	-0.104145	0.0621576	-1.67551	0.0938347	0.220743	VDAC3	8
ENSG00000173517	1971.47	0.179478	0.112201	1.59961	0.109685	0.247295	PEAK1	15	ENSG00000184357	51.8685	-0.505506	0.323929	-1.56054	0.118631	0.267279	H1-5	6	ENSG00000127191	516.384	-0.218368	0.123578	-1.76706	0.0772187	0.174043	TRAF2	9	ENSG00000140945	98.3128	-0.432027	0.29777	-1.45088	0.146815	0.320642	CDH13	16	ENSG00000164823	186.15	-0.314195	0.273301	-1.14963	0.250296	0.570446	OSGIN2	8	ENSG00000154639	3645.79	0.138836	0.0708264	1.96023	0.0499695	0.114894	CXADR	21	ENSG00000159267	1543.52	0.166888	0.108571	1.53712	0.124263	0.28555	HLCS	21	ENSG00000186352	49.8179	-0.581019	0.346875	-1.67501	0.0939322	0.220942	ANKRD37	4
ENSG00000124532	1796.9	0.150784	0.0942781	1.59936	0.109742	0.247387	MRS2	6	ENSG00000100243	1937.17	-0.133139	0.0853445	-1.56002	0.118755	0.267489	CYB5R3	22	ENSG00000129071	1686.29	-0.12766	0.0722555	-1.76678	0.0772644	0.174073	MBD4	3	ENSG00000119760	1652.46	0.184119	0.126941	1.45043	0.146939	0.320869	SUPT7L	2	ENSG00000157778	828.495	-0.21196	0.184395	-1.14949	0.250355	0.570501	PSMG3	7	ENSG00000081148	56.5493	-0.620338	0.316618	-1.95926	0.0500818	0.115105	IMPG2	3	ENSG00000187118	315.241	-0.272203	0.177084	-1.53714	0.124258	0.28555	CMC1	3	ENSG00000197774	696.65	-0.162647	0.0971073	-1.67492	0.0939494	0.220951	EME2	16
ENSG00000146670	2806.47	0.144174	0.0901986	1.5984	0.109954	0.247832	CDCA5	11	ENSG00000167100	572.354	0.180062	0.115424	1.56001	0.118758	0.267489	SAMD14	17	ENSG00000158545	2624.42	-0.110115	0.0623236	-1.76683	0.0772574	0.174073	ZC3H18	16	ENSG00000151065	236.746	0.394872	0.27228	1.45024	0.146991	0.320894	DCP1B	12	ENSG00000080822	1605.24	0.16282	0.141671	1.14928	0.250439	0.570613	CLDND1	3	ENSG00000136527	12235.2	0.154144	0.0786722	1.95932	0.0500757	0.115105	TRA2B	3	ENSG00000254595	60.3644	-0.614773	0.400072	-1.53666	0.124378	0.285773		11	ENSG00000096401	3759.12	-0.113201	0.0675922	-1.67476	0.0939813	0.220996	CDC5L	6
ENSG00000237719	10.147	1.24273	0.777575	1.59822	0.109995	0.24789	NUDT5P1	6	ENSG00000286070	1013.48	-0.150866	0.0967249	-1.55974	0.118821	0.267594		22	ENSG00000187068	331.775	0.24202	0.136976	1.76688	0.0772492	0.174073	C3orf70	3	ENSG00000163795	1077.1	0.222124	0.153163	1.45024	0.14699	0.320894	ZNF513	2	ENSG00000242779	459.103	0.203282	0.176894	1.14918	0.250484	0.570635	ZNF702P	19	ENSG00000175768	1614.75	0.252253	0.128743	1.95935	0.0500717	0.115105	TOMM5	9	ENSG00000143162	852.745	0.226362	0.147331	1.53642	0.124435	0.285864	CREG1	1	ENSG00000136897	1318.48	-0.123381	0.073681	-1.67453	0.0940267	0.221072	MRPL50	9
ENSG00000135314	134.39	-0.32626	0.204169	-1.59799	0.110045	0.247968	KHDC1	6	ENSG00000180035	1335.52	-0.118315	0.0758594	-1.55967	0.118839	0.267597	ZNF48	16	ENSG00000242071	15.3311	1.08332	0.613221	1.7666	0.0772956	0.174119	RPL7AP6	14	ENSG00000163867	409.076	0.235105	0.162169	1.44975	0.147128	0.321148	ZMYM6	1	ENSG00000153815	2023.56	-0.172028	0.149753	-1.14875	0.250658	0.570825	CMIP	16	ENSG00000052802	5926.95	-0.166673	0.0850765	-1.9591	0.0501008	0.115116	MSMO1	4	ENSG00000138193	718.754	0.464078	0.302067	1.53634	0.124455	0.28587	PLCE1	10	ENSG00000105053	1036.84	-0.133253	0.0795817	-1.67442	0.0940477	0.22109	VRK3	19
ENSG00000270977	149.713	0.338635	0.211941	1.59778	0.110092	0.248039		17	ENSG00000078114	3734.2	0.384903	0.246815	1.55948	0.118883	0.267659	NEBL	10	ENSG00000146083	2092.83	0.123985	0.0701928	1.76635	0.0773363	0.174187	RNF44	5	ENSG00000004779	1182.77	-0.221431	0.152765	-1.44948	0.147203	0.321266	NDUFAB1	16	ENSG00000169519	338.842	0.207888	0.180974	1.14872	0.250672	0.570825	METTL15	11	ENSG00000197776	109.413	-0.436334	0.22272	-1.95911	0.0500999	0.115116	KLHDC1	14	ENSG00000173848	2003.34	0.183805	0.119683	1.53576	0.124597	0.286157	NET1	10	ENSG00000170745	83.7744	-0.389748	0.23278	-1.67431	0.0940688	0.221109	KCNS3	2
ENSG00000085563	153.78	-1.10351	0.690795	-1.59745	0.110165	0.24817	ABCB1	7	ENSG00000139194	21.016	0.811186	0.520219	1.55931	0.118922	0.267674	RBP5	12	ENSG00000129295	354.613	0.249363	0.14125	1.76541	0.0774952	0.174496	DNAAF11	8	ENSG00000167740	510.716	0.222591	0.153602	1.44914	0.147299	0.321432	CYB5D2	17	ENSG00000230189	12.9717	0.842822	0.733599	1.14889	0.250603	0.570825	RABGEF1P2	7	ENSG00000197530	610.599	-0.204678	0.104521	-1.95824	0.0502016	0.115332	MIB2	1	ENSG00000152192	34.2358	-0.643983	0.419367	-1.53561	0.124634	0.286204	POU4F1	13	ENSG00000101307	32.3192	0.677513	0.404704	1.6741	0.0941113	0.221168	SIRPB1	20
ENSG00000204128	46.4711	0.633904	0.396906	1.59712	0.11024	0.248304	C2orf72	2	ENSG00000185883	1416.32	-0.157594	0.101063	-1.55937	0.118909	0.267674	ATP6V0C	16	ENSG00000179965	206.071	-0.305763	0.173191	-1.76547	0.0774855	0.174496	ZNF771	16	ENSG00000160323	205.175	0.296699	0.204784	1.44884	0.147382	0.321569	ADAMTS13	9	ENSG00000101577	1432.17	-0.193829	0.168862	-1.14786	0.251028	0.571399	LPIN2	18	ENSG00000108785	24.8923	-0.941046	0.480736	-1.95751	0.0502873	0.115513	HSD17B1P1	17	ENSG00000130513	22.4723	0.730545	0.475935	1.53497	0.124792	0.286526	GDF15	19	ENSG00000186318	2802.94	0.115575	0.0690389	1.67406	0.0941197	0.221168	BACE1	11
ENSG00000109107	416.899	0.280846	0.175867	1.59692	0.110283	0.248367	ALDOC	17	ENSG00000123427	145.246	-0.301408	0.193308	-1.55921	0.118946	0.267691	EEF1AKMT3	12	ENSG00000136147	264.395	-0.290245	0.164438	-1.76508	0.0775507	0.174597	PHF11	13	ENSG00000003989	169.088	-0.565922	0.39082	-1.44804	0.147606	0.321646	SLC7A2	8	ENSG00000169083	765.774	0.415197	0.361668	1.14801	0.250966	0.571399	AR	X	ENSG00000216819	7.60382	-1.53142	0.782434	-1.95724	0.0503188	0.115569	TUBB2BP1	6	ENSG00000188828	27.7303	-0.79846	0.520209	-1.53489	0.124812	0.286532	GLRA4	X	ENSG00000132522	843.776	-0.158402	0.0946325	-1.67387	0.094157	0.221199	GPS2	17
ENSG00000007866	803.054	0.171425	0.107423	1.59579	0.110535	0.248899	TEAD3	6	ENSG00000170270	393.303	-0.228139	0.146374	-1.5586	0.11909	0.267978	GON7	14	ENSG00000155744	862.186	-0.170402	0.0965451	-1.765	0.0775636	0.174602	HYCC2	2	ENSG00000068489	2698.03	-0.203919	0.140846	-1.44782	0.147667	0.321646	PRR11	17	ENSG00000243716	2351.67	-0.176597	0.153845	-1.14789	0.251014	0.571399	NPIPB5	16	ENSG00000157557	295.033	0.25948	0.132585	1.95708	0.0503383	0.115598	ETS2	21	ENSG00000116396	176.178	-0.408246	0.265997	-1.53478	0.124839	0.286554	KCNC4	1	ENSG00000171298	912.196	-0.155744	0.093045	-1.67385	0.0941591	0.221199	GAA	17
ENSG00000006015	293.817	0.271883	0.170403	1.59552	0.110595	0.249	REX1BD	19	ENSG00000167264	346.109	-0.229119	0.147027	-1.55835	0.119151	0.268077	DUS2	16	ENSG00000214050	282.271	-0.302622	0.171492	-1.76464	0.0776238	0.174713	FBXO16	8	ENSG00000075391	1561.57	0.291963	0.20166	1.4478	0.147673	0.321646	RASAL2	1	ENSG00000071894	4105.13	-0.149182	0.13006	-1.14703	0.251371	0.5721	CPSF1	8	ENSG00000026297	449.673	-0.233471	0.119337	-1.9564	0.0504179	0.115765	RNASET2	6	ENSG00000270872	69.7284	0.502999	0.327802	1.53446	0.124917	0.286693	SRGAP2D	1	ENSG00000119616	1802.43	-0.113551	0.0678539	-1.67347	0.0942356	0.221348	FCF1	14
ENSG00000244480	27.4375	0.732615	0.459244	1.59527	0.110653	0.249096		7	ENSG00000160094	1595.04	-0.125612	0.0806257	-1.55796	0.119243	0.268247	ZNF362	1	ENSG00000140497	712.601	0.197166	0.111739	1.76452	0.0776439	0.174734	SCAMP2	15	ENSG00000080823	414.764	0.265376	0.183202	1.44855	0.147465	0.321646	MOK	14	ENSG00000147050	692.546	0.181743	0.158485	1.14675	0.251484	0.5722	KDM6A	X	ENSG00000180834	89.1455	-0.519208	0.265441	-1.95602	0.0504627	0.115851	MAP6D1	3	ENSG00000164307	1159.15	-0.15255	0.099457	-1.53383	0.125071	0.287008	ERAP1	5	ENSG00000169564	7856.63	-0.142812	0.0853589	-1.67308	0.0943113	0.221495	PCBP1	2
ENSG00000104823	650.496	0.199475	0.125049	1.59517	0.110673	0.249107	ECH1	19	ENSG00000081665	175.751	0.303877	0.19507	1.55778	0.119286	0.268306	ZNF506	19	ENSG00000188060	110.466	0.39886	0.226086	1.7642	0.0776988	0.174833	RAB42	1	ENSG00000109586	910.688	-0.262742	0.181439	-1.4481	0.147589	0.321646	GALNT7	4	ENSG00000233012	14.8915	0.791894	0.69054	1.14677	0.251475	0.5722	HDAC1P2	1	ENSG00000179833	1088.3	0.156065	0.079792	1.9559	0.0504765	0.115867	SERTAD2	2	ENSG00000100379	797.803	-0.203625	0.132772	-1.53364	0.125117	0.287074	KCTD17	22	ENSG00000075290	622.616	0.209564	0.125273	1.67287	0.0943536	0.221563	WNT8B	10
ENSG00000110768	610.896	-0.171719	0.10766	-1.595	0.110711	0.249124	GTF2H1	11	ENSG00000062282	64.1103	0.483073	0.310205	1.55727	0.119406	0.268465	DGAT2	11	ENSG00000188596	204.751	0.293358	0.166318	1.76383	0.0777602	0.174947	CFAP54	12	ENSG00000115295	246.217	0.306268	0.211422	1.44861	0.147446	0.321646	CLIP4	2	ENSG00000105372	18108.5	-0.1968	0.171653	-1.1465	0.251589	0.572359	RPS19	19	ENSG00000259316	263.851	0.283446	0.144998	1.95483	0.0506034	0.116142		15	ENSG00000112335	2609.49	0.166127	0.108355	1.53317	0.125234	0.287301	SNX3	6	ENSG00000119844	1525.34	0.146246	0.087451	1.67232	0.0944611	0.221785	AFTPH	2
ENSG00000166925	389.693	-0.210671	0.132081	-1.59501	0.11071	0.249124	TSC22D4	7	ENSG00000101180	13.6036	1.02294	0.656854	1.55734	0.11939	0.268465	HRH3	20	ENSG00000164414	877.812	0.162918	0.0924191	1.76282	0.0779314	0.175284	SLC35A1	6	ENSG00000137522	935.732	0.195821	0.135235	1.448	0.147616	0.321646	RNF121	11	ENSG00000106443	2405.5	0.135718	0.118397	1.1463	0.251672	0.572467	PHF14	7	ENSG00000124466	25.8741	-0.84819	0.43393	-1.95467	0.0506223	0.116169	LYPD3	19	ENSG00000283201	197.712	-0.31844	0.207742	-1.53286	0.12531	0.287436		19	ENSG00000104765	7603.14	0.0861162	0.0515016	1.67211	0.0945031	0.221822	BNIP3L	8
ENSG00000102309	881.898	-0.176147	0.110488	-1.59427	0.110875	0.249456	PIN4	X	ENSG00000166676	122.829	0.349221	0.22425	1.55728	0.119403	0.268465	TVP23A	16	ENSG00000196646	537.632	-0.188083	0.106691	-1.76287	0.077922	0.175284	ZNF136	19	ENSG00000138629	471.528	-0.257666	0.177982	-1.44771	0.147697	0.321646	UBL7	15	ENSG00000198034	13249.4	0.133992	0.11691	1.14611	0.251749	0.572562	RPS4X	X	ENSG00000100380	10124.9	0.138642	0.0709521	1.95402	0.0506987	0.116329	ST13	22	ENSG00000261210	18.0381	1.01534	0.662441	1.53273	0.125343	0.287471	CLEC19A	16	ENSG00000258539	35.0416	-0.739158	0.442036	-1.67217	0.0944911	0.221822		10
ENSG00000187626	338.765	-0.227628	0.142799	-1.59404	0.110927	0.249518	ZKSCAN4	6	ENSG00000130270	63.1435	-0.463777	0.297867	-1.557	0.119471	0.268575	ATP8B3	19	ENSG00000180776	3481.87	-0.112563	0.0638593	-1.76267	0.0779563	0.175293	ZDHHC20	13	ENSG00000146757	411.225	0.249395	0.172271	1.44769	0.147704	0.321646	ZNF92	7	ENSG00000155545	855.377	0.202588	0.176801	1.14585	0.251857	0.572707	MIER3	5	ENSG00000131094	53.1648	-0.94793	0.485136	-1.95394	0.0507077	0.116333	C1QL1	17	ENSG00000248098	536.113	-0.243291	0.158754	-1.5325	0.125398	0.287558	BCKDHA	19	ENSG00000130304	512.335	0.185806	0.111139	1.67184	0.0945559	0.221915	SLC27A1	19
ENSG00000188613	200.906	-0.316827	0.19876	-1.59401	0.110933	0.249518	NANOS1	10	ENSG00000155158	416.13	-0.245354	0.157644	-1.55638	0.119618	0.268867	TTC39B	9	ENSG00000182054	5158.23	0.113328	0.0642938	1.76266	0.077957	0.175293	IDH2	15	ENSG00000148396	4162.98	0.244799	0.169015	1.44838	0.14751	0.321646	SEC16A	9	ENSG00000239306	3391.51	-0.115474	0.100781	-1.14579	0.251882	0.572707	RBM14	11	ENSG00000196466	268.263	0.312388	0.159887	1.95381	0.0507235	0.116353	ZNF799	19	ENSG00000156973	774.894	-0.227035	0.148161	-1.53235	0.125435	0.287564	PDE6D	2	ENSG00000135870	492.228	0.265471	0.15881	1.67163	0.0945978	0.221967	RC3H1	1
ENSG00000068796	6381.92	-0.114006	0.0715244	-1.59394	0.11095	0.249521	KIF2A	5	ENSG00000047188	3060.41	0.108255	0.069563	1.55622	0.119656	0.268915	YTHDC2	5	ENSG00000126883	2571.81	-0.118978	0.0675199	-1.76212	0.0780495	0.175476	NUP214	9	ENSG00000149182	3443.08	0.179936	0.124273	1.4479	0.147644	0.321646	ARFGAP2	11	ENSG00000198492	3465.47	0.10534	0.0919456	1.14568	0.251928	0.572732	YTHDF2	1	ENSG00000145979	738.15	0.218811	0.112013	1.95344	0.0507681	0.116439	TBC1D7	6	ENSG00000164983	2332.36	0.149456	0.0975315	1.53238	0.125428	0.287564	TMEM65	8	ENSG00000196363	2895.25	-0.105219	0.0629452	-1.6716	0.0946042	0.221967	WDR5	9
ENSG00000107960	587.363	-0.204946	0.128594	-1.59375	0.110992	0.249583	STN1	10	ENSG00000183386	172.477	0.292972	0.188382	1.55521	0.119897	0.269419	FHL3	1	ENSG00000020426	593.445	-0.21304	0.120911	-1.76196	0.0780756	0.17551	MNAT1	14	ENSG00000158042	1144.28	-0.232007	0.160227	-1.44799	0.14762	0.321646	MRPL17	11	ENSG00000197948	632.728	-0.191367	0.16707	-1.14543	0.252031	0.572886	FCHSD1	5	ENSG00000269437	21.062	-1.13773	0.582596	-1.95286	0.0508363	0.11658	NXF2B	X	ENSG00000267102	75.7541	-0.421644	0.27533	-1.53141	0.125667	0.288055		17	ENSG00000117408	1050.28	0.146275	0.0875403	1.67095	0.0947316	0.222235	IPO13	1
ENSG00000143149	2243.92	0.120851	0.0758679	1.59291	0.111181	0.249972	ALDH9A1	1	ENSG00000155897	15.5894	-0.945372	0.60809	-1.55466	0.120028	0.269676	ADCY8	8	ENSG00000197114	451.732	-0.203476	0.115504	-1.76163	0.0781319	0.175613	ZGPAT	20	ENSG00000160783	1999.82	0.19815	0.136799	1.44848	0.147483	0.321646	PMF1	1	ENSG00000075142	2143.4	0.194933	0.170205	1.14528	0.252092	0.572945	SRI	7	ENSG00000185359	1600.75	-0.142382	0.0729265	-1.95241	0.05089	0.116687	HGS	17	ENSG00000141385	1903.73	0.136407	0.0890788	1.5313	0.125694	0.288078	AFG3L2	18	ENSG00000054277	1181.81	-0.17417	0.104255	-1.67061	0.0947988	0.222331	OPN3	1
ENSG00000101955	98.0733	0.399192	0.250658	1.59257	0.111256	0.250005	SRPX	X	ENSG00000145780	1574.18	-0.116916	0.0752159	-1.55441	0.120086	0.269769	FEM1C	5	ENSG00000159140	16873.2	-0.0959835	0.0544903	-1.76148	0.0781575	0.175646	SON	21	ENSG00000189266	3830.39	-0.132814	0.0917247	-1.44796	0.147627	0.321646	PNRC2	1	ENSG00000144644	49.0038	0.49756	0.434629	1.14479	0.252295	0.573329	GADL1	3	ENSG00000119682	2535.27	-0.15334	0.0785443	-1.95227	0.0509056	0.1167	AREL1	14	ENSG00000065675	95.2254	-0.427554	0.279289	-1.53087	0.125803	0.288246	PRKCQ	10	ENSG00000165246	1453.61	-0.130861	0.0783297	-1.67064	0.0947921	0.222331	NLGN4Y	Y
ENSG00000142513	17.4232	0.909367	0.570983	1.59263	0.111242	0.250005	ACP4	19	ENSG00000169180	3608.13	0.0996099	0.064108	1.55378	0.120236	0.27007	XPO6	16	ENSG00000142513	18.1551	0.998154	0.566911	1.76069	0.0782912	0.175922	ACP4	19	ENSG00000134686	4821.91	-0.14216	0.0982181	-1.44739	0.147789	0.321786	PHC2	1	ENSG00000165416	1847.16	0.130885	0.114341	1.14469	0.252338	0.573346	SUGT1	13	ENSG00000170310	637.306	-0.231475	0.118569	-1.95224	0.05091	0.1167	STX8	17	ENSG00000170852	2510.17	0.169294	0.110584	1.53091	0.125791	0.288246	KBTBD2	7	ENSG00000159958	222.516	-0.271531	0.162652	-1.6694	0.0950388	0.222863	TNFRSF13C	22
ENSG00000175470	1132.6	-0.141114	0.0886064	-1.5926	0.11125	0.250005	PPP2R2D	10	ENSG00000197776	62.3007	-0.473802	0.305077	-1.55305	0.12041	0.270423	KLHDC1	14	ENSG00000147533	2073.34	-0.118571	0.0673571	-1.76034	0.0783501	0.175981	GOLGA7	8	ENSG00000204611	425.444	0.276296	0.190915	1.44722	0.147836	0.321845	ZNF616	19	ENSG00000165621	8.98144	-1.11656	0.975623	-1.14445	0.252435	0.57342	OXGR1	13	ENSG00000165782	787.166	-0.192072	0.0983906	-1.95213	0.0509224	0.116712	PIP4P1	14	ENSG00000165115	601.296	-0.213397	0.139404	-1.53078	0.125823	0.288253	KIF27	9	ENSG00000172803	187.779	0.30421	0.182253	1.66917	0.0950845	0.22294	SNX32	11
ENSG00000214274	54.853	0.56338	0.353756	1.59257	0.111257	0.250005	ANG	14	ENSG00000188994	4298.02	0.102363	0.0659174	1.55289	0.120449	0.270472	ZNF292	6	ENSG00000155363	1268.13	0.154513	0.087773	1.76037	0.0783447	0.175981	MOV10	1	ENSG00000183496	1954.04	-0.196874	0.136074	-1.44682	0.147948	0.322043	MEX3B	15	ENSG00000186684	629.141	0.415074	0.362687	1.14444	0.252441	0.57342	CYP27C1	2	ENSG00000211450	1515.53	0.241197	0.123565	1.95198	0.0509407	0.116738	SELENOH	11	ENSG00000104960	3685.64	-0.114475	0.0747857	-1.53071	0.125841	0.288255	PTOV1	19	ENSG00000137802	1360.49	0.15451	0.092585	1.66885	0.0951475	0.223025	MAPKBP1	15
ENSG00000102755	13.7614	-1.01345	0.636552	-1.5921	0.111362	0.250207	FLT1	13	ENSG00000188488	150.545	-0.333444	0.214735	-1.55282	0.120466	0.270473	SERPINA5	14	ENSG00000176597	3087.6	-0.11373	0.0646046	-1.76041	0.0783391	0.175981	B3GNT5	3	ENSG00000121766	1414.2	-0.1757	0.12145	-1.44668	0.147986	0.322082	ZCCHC17	1	ENSG00000077585	247.113	0.231252	0.202206	1.14364	0.252772	0.574014	GPR137B	1	ENSG00000119953	1898.42	0.214574	0.109968	1.95123	0.0510292	0.116909	SMNDC1	10	ENSG00000205116	27.1397	-0.716939	0.468448	-1.53046	0.125904	0.288359	TMEM88B	1	ENSG00000205867	20.5602	0.840518	0.50365	1.66885	0.0951464	0.223025	KRTAP5-2	11
ENSG00000149476	619.083	0.189094	0.118876	1.59068	0.111682	0.25089	TKFC	11	ENSG00000172534	5295.54	0.0948679	0.0611095	1.55242	0.120561	0.270648	HCFC1	X	ENSG00000141994	494.858	-0.230238	0.130797	-1.76027	0.0783614	0.175981	DUS3L	19	ENSG00000179542	78.4241	-0.537246	0.37153	-1.44604	0.148167	0.322429	SLITRK4	X	ENSG00000131153	2511.64	-0.161133	0.14089	-1.14368	0.252758	0.574014	GINS2	16	ENSG00000127774	382.888	0.277618	0.142278	1.95124	0.0510286	0.116909	EMC6	17	ENSG00000136868	1294.97	0.158743	0.103743	1.53016	0.125978	0.288489	SLC31A1	9	ENSG00000006451	3424.04	0.102591	0.0614971	1.66823	0.0952705	0.223283	RALA	7
ENSG00000118454	1413.7	-0.140699	0.0884583	-1.59057	0.111707	0.250911	ANKRD13C	1	ENSG00000116741	353.992	-0.231344	0.14904	-1.55222	0.120609	0.27072	RGS2	1	ENSG00000214265	173.777	-0.338803	0.192478	-1.76021	0.0783718	0.175981		15	ENSG00000141258	4220.58	0.374795	0.259339	1.4452	0.148403	0.322899	SGSM2	17	ENSG00000105711	51.9858	-0.597852	0.522807	-1.14354	0.252813	0.574028	SCN1B	19	ENSG00000163848	2177.52	0.147076	0.0753842	1.95102	0.0510551	0.116952	ZNF148	3	ENSG00000176171	780.841	-0.173811	0.113607	-1.52994	0.126032	0.288571	BNIP3	10	ENSG00000260389	76.5717	-0.506606	0.30381	-1.66751	0.0954128	0.223585	WBP11P1	18
ENSG00000053328	263.543	-0.280244	0.176202	-1.59047	0.111728	0.250924	METTL24	6	ENSG00000135503	1565.91	0.123812	0.0797692	1.55212	0.120633	0.270735	ACVR1B	12	ENSG00000160404	284.874	0.274117	0.155762	1.75984	0.0784344	0.176097	TOR2A	9	ENSG00000181396	1326.91	-0.174725	0.120908	-1.44511	0.148427	0.322906	OGFOD3	17	ENSG00000099290	1416.84	-0.119671	0.104707	-1.14292	0.253073	0.574379	WASHC2A	10	ENSG00000149761	185.246	0.348167	0.178476	1.95078	0.0510836	0.117001	NUDT22	11	ENSG00000159884	245.766	0.351729	0.229909	1.52986	0.12605	0.288574	CCDC107	9	ENSG00000181038	376.837	-0.22002	0.131951	-1.66743	0.0954289	0.223592	METTL23	17
ENSG00000259417	64.8332	-0.502176	0.315826	-1.59004	0.111826	0.251109	CTXND1	15	ENSG00000198380	3373.65	-0.0964716	0.0621588	-1.55202	0.120658	0.270753	GFPT1	2	ENSG00000115008	9.80076	1.39279	0.791516	1.75965	0.0784677	0.176148	IL1A	2	ENSG00000128917	176.848	0.893224	0.618607	1.44393	0.148759	0.323534	DLL4	15	ENSG00000105650	24.2812	-0.645585	0.564775	-1.14308	0.253003	0.574379	PDE4C	19	ENSG00000151465	2585.91	0.202832	0.103993	1.95043	0.0511247	0.117063	CDC123	10	ENSG00000120800	1483.87	0.238044	0.155646	1.52939	0.126168	0.288803	UTP20	12	ENSG00000117322	135.784	0.370326	0.222116	1.66726	0.0954624	0.22364	CR2	1
ENSG00000135773	16.7777	-0.901577	0.567044	-1.58996	0.111844	0.251115	CAPN9	1	ENSG00000057657	43.2349	0.54849	0.353464	1.55176	0.12072	0.270774	PRDM1	6	ENSG00000136271	1906.35	-0.127693	0.0725713	-1.75956	0.0784825	0.176157	DDX56	7	ENSG00000131634	39.3884	-1.11429	0.771776	-1.4438	0.148794	0.323534	TMEM204	16	ENSG00000178852	54.0953	0.509845	0.446067	1.14298	0.253047	0.574379	EFCAB13	17	ENSG00000205898	11.3248	-1.24047	0.63598	-1.95048	0.0511192	0.117063		7	ENSG00000121905	48.54	-0.594089	0.38855	-1.52899	0.126267	0.28899	HPCA	1	ENSG00000163681	1799.15	0.117768	0.0706399	1.66716	0.0954835	0.223658	SLMAP	3
ENSG00000184611	56.5853	-0.661331	0.415962	-1.58988	0.111862	0.25112	KCNH7	2	ENSG00000107960	606.485	-0.159808	0.102989	-1.5517	0.120734	0.270774	STN1	10	ENSG00000197894	9013.16	0.104152	0.0592162	1.75883	0.0786057	0.176409	ADH5	4	ENSG00000152700	800.142	0.239059	0.165577	1.44379	0.148797	0.323534	SAR1B	5	ENSG00000100316	47678.5	-0.158424	0.138631	-1.14277	0.253133	0.574436	RPL3	22	ENSG00000145365	536.899	0.207855	0.106585	1.95013	0.051161	0.117129	TIFA	4	ENSG00000046653	9454.72	-0.181458	0.118686	-1.52888	0.126293	0.28901	GPM6B	X	ENSG00000184986	25.7287	-0.99463	0.596643	-1.66704	0.0955058	0.223679	TMEM121	14
ENSG00000130035	90.4344	0.43869	0.275982	1.58956	0.111933	0.251218	GALNT8	12	ENSG00000124466	14.9412	0.948408	0.611182	1.55176	0.120719	0.270774	LYPD3	19	ENSG00000115604	19.7761	0.925157	0.526073	1.75861	0.0786438	0.17647	IL18R1	2	ENSG00000173085	424.058	0.365652	0.253247	1.44386	0.148779	0.323534	COQ2	4	ENSG00000160410	2057.93	-0.230744	0.201976	-1.14244	0.253273	0.574594	SHKBP1	19	ENSG00000184304	706.977	-0.19156	0.0982362	-1.94999	0.0511773	0.117151	PRKD1	14	ENSG00000124635	20.8072	0.853909	0.55865	1.52852	0.126383	0.289174	H2BC11	6	ENSG00000119699	168.438	0.324591	0.19472	1.66697	0.0955211	0.223684	TGFB3	14
ENSG00000164032	19287.5	-0.118325	0.0744394	-1.58955	0.111936	0.251218	H2AZ1	4	ENSG00000149090	49.4632	0.552531	0.356045	1.55185	0.120697	0.270774	PAMR1	11	ENSG00000133275	2899.06	0.107065	0.0608979	1.75811	0.0787281	0.176635	CSNK1G2	19	ENSG00000126458	288.286	-0.528364	0.366061	-1.44338	0.148914	0.323743	RRAS	19	ENSG00000241635	26.7006	0.585939	0.512848	1.14252	0.253238	0.574594	UGT1A1	2	ENSG00000100280	1989.33	0.157505	0.0808111	1.94905	0.0512897	0.117375	AP1B1	22	ENSG00000157985	3024.61	0.186196	0.121825	1.52839	0.126415	0.289207	AGAP1	2	ENSG00000161057	2596.61	-0.112463	0.0674794	-1.66662	0.0955898	0.223814	PSMC2	7
ENSG00000061987	2467.66	-0.117695	0.0740503	-1.5894	0.111971	0.251262	MON2	12	ENSG00000142784	1481.54	-0.120492	0.0776733	-1.55126	0.12084	0.270974	WDTC1	1	ENSG00000152818	5011.27	0.129623	0.0737353	1.75795	0.0787554	0.176671	UTRN	6	ENSG00000141644	2254.94	0.162356	0.112506	1.44309	0.148995	0.323874	MBD1	18	ENSG00000113327	60.7387	0.394984	0.345803	1.14222	0.253361	0.574715	GABRG2	5	ENSG00000171163	872.659	0.174186	0.0893694	1.94906	0.0512884	0.117375	ZNF692	1	ENSG00000111300	1836.89	0.137528	0.0900054	1.528	0.126513	0.289392	NAA25	12	ENSG00000102144	5673.97	-0.106494	0.0639076	-1.66638	0.0956372	0.223894	PGK1	X
ENSG00000137364	632.326	-0.171267	0.107768	-1.58921	0.112013	0.251296	TPMT	6	ENSG00000079950	2084.9	-0.112481	0.0725195	-1.55104	0.120891	0.270992	STX7	6	ENSG00000109099	301.714	-0.270118	0.153692	-1.75753	0.078827	0.176736	PMP22	17	ENSG00000102904	129.391	0.490313	0.340064	1.44183	0.149352	0.324491	TSNAXIP1	16	ENSG00000110717	1904.79	-0.196426	0.172051	-1.14167	0.253591	0.575078	NDUFS8	11	ENSG00000180488	771.836	-0.237642	0.121988	-1.94808	0.0514049	0.117623	MIGA1	1	ENSG00000065518	1664.41	-0.162549	0.106396	-1.52777	0.12657	0.289483	NDUFB4	3	ENSG00000101294	3114.89	0.132789	0.0796927	1.66626	0.0956609	0.223919	HM13	20
ENSG00000198547	29.9066	-0.773097	0.486472	-1.58919	0.112017	0.251296	C20orf203	20	ENSG00000117153	3268.33	-0.09303	0.0599827	-1.55095	0.120914	0.270992	KLHL12	1	ENSG00000110002	413.422	-0.213959	0.121739	-1.75753	0.078828	0.176736	VWA5A	11	ENSG00000124549	100.167	-0.397708	0.27584	-1.4418	0.149357	0.324491	BTN2A3P	6	ENSG00000160111	797.162	0.18734	0.164091	1.14169	0.253585	0.575078	CPAMD8	19	ENSG00000116815	224.472	-0.319489	0.16401	-1.94799	0.0514167	0.117634	CD58	1	ENSG00000136448	2639.5	0.140007	0.0916572	1.52751	0.126634	0.289589	NMT1	17	ENSG00000073734	35.0206	0.715647	0.429548	1.66604	0.0957046	0.22399	ABCB11	2
ENSG00000154511	176.139	0.321213	0.202161	1.5889	0.112083	0.251409	DIPK1A	1	ENSG00000186329	65.2646	0.452891	0.292005	1.55097	0.120909	0.270992	TMEM212	3	ENSG00000140522	15.1719	-1.30794	0.74417	-1.75758	0.0788188	0.176736	RLBP1	15	ENSG00000135097	6110.93	-0.265365	0.184032	-1.44195	0.149318	0.324491	MSI1	12	ENSG00000231500	20953.6	-0.190564	0.166948	-1.14146	0.25368	0.575199	RPS18	6	ENSG00000162636	1557.89	-0.159878	0.0820827	-1.94777	0.0514422	0.117676	EEIG2	1	ENSG00000171811	122.517	-0.386578	0.253114	-1.52728	0.126691	0.289638	CFAP46	10	ENSG00000161249	56.6079	0.479574	0.287985	1.66527	0.095858	0.224296	DMKN	19
ENSG00000004142	1978.26	0.138177	0.08698	1.5886	0.11215	0.251524	POLDIP2	17	ENSG00000197841	450.802	-0.193352	0.124657	-1.55107	0.120885	0.270992	ZNF181	19	ENSG00000239900	2539.95	-0.126941	0.07222	-1.75769	0.0788001	0.176736	ADSL	22	ENSG00000275023	1907.86	-0.452599	0.313915	-1.44179	0.149362	0.324491	MLLT6	17	ENSG00000090857	1611.25	-0.160756	0.140868	-1.14118	0.253795	0.575302	PDPR	16	ENSG00000076770	851.341	0.207908	0.106752	1.94758	0.0514649	0.117711	MBNL3	X	ENSG00000223259	15.6719	-0.947487	0.620352	-1.52734	0.126677	0.289638	RNA5SP508	X	ENSG00000162576	252.139	0.233975	0.14051	1.66519	0.0958751	0.224296	MXRA8	1
ENSG00000170325	997.448	-0.163822	0.103149	-1.58822	0.112237	0.25165	PRDM10	11	ENSG00000149548	592.536	-0.161761	0.104321	-1.55061	0.120996	0.271137	CCDC15	11	ENSG00000131781	68.6237	0.519866	0.29588	1.75701	0.0789154	0.176908	FMO5	1	ENSG00000036549	1007.31	0.179132	0.124294	1.44119	0.14953	0.324781	ZZZ3	1	ENSG00000172534	7403.46	-0.157393	0.137914	-1.14124	0.253769	0.575302	HCFC1	X	ENSG00000146072	1251.96	0.167911	0.0863033	1.94559	0.0517045	0.118243	TNFRSF21	6	ENSG00000180113	41.0688	0.665646	0.43587	1.52717	0.126719	0.289664	TDRD6	6	ENSG00000173264	466.542	0.207782	0.124777	1.66523	0.0958671	0.224296	GPR137	11
ENSG00000183775	51.3733	0.526886	0.331736	1.58827	0.112226	0.25165	KCTD16	5	ENSG00000130338	1378.13	0.129106	0.0832663	1.55052	0.121017	0.271147	TULP4	6	ENSG00000163281	1584.72	0.141897	0.0807672	1.75686	0.0789419	0.176943	GNPDA2	4	ENSG00000131116	4419.15	0.205088	0.142307	1.44117	0.149536	0.324781	ZNF428	19	ENSG00000283491	15.8538	-0.731195	0.640807	-1.14105	0.253848	0.575342		2	ENSG00000009830	1199.53	0.196689	0.101099	1.94551	0.0517131	0.118246	POMT2	14	ENSG00000113716	1647.08	0.158215	0.103625	1.5268	0.12681	0.289832	HMGXB3	5	ENSG00000143621	11719	-0.117216	0.0704062	-1.66485	0.0959418	0.224421	ILF2	1
ENSG00000159128	249.384	0.413442	0.26037	1.5879	0.112308	0.251774	IFNGR2	21	ENSG00000119285	3797.27	0.103273	0.0666148	1.55031	0.121067	0.271222	HEATR1	1	ENSG00000166025	4588.02	-0.117207	0.0667234	-1.75661	0.078985	0.176991	AMOTL1	11	ENSG00000168411	2291.41	-0.218335	0.151566	-1.44053	0.149719	0.325132	RFWD3	16	ENSG00000176563	25.704	0.633002	0.554832	1.14089	0.253916	0.575418	CNTD1	17	ENSG00000166130	879.393	0.22283	0.114601	1.9444	0.0518468	0.118536	IKBIP	12	ENSG00000113262	25.9515	0.696543	0.456235	1.52672	0.126831	0.289839	GRM6	5	ENSG00000249577	45.7952	-0.557936	0.33518	-1.66458	0.0959958	0.224516		5
ENSG00000116698	4160.66	-0.105538	0.0664735	-1.58767	0.112362	0.251859	SMG7	1	ENSG00000153707	3105.54	-0.10387	0.06702	-1.54983	0.121182	0.271441	PTPRD	9	ENSG00000169231	1383.92	0.166626	0.0948557	1.75663	0.0789808	0.176991	THBS3	1	ENSG00000100883	1544.94	0.165417	0.114862	1.44013	0.14983	0.325195	SRP54	14	ENSG00000119977	1548.52	0.117228	0.102811	1.14023	0.254189	0.575735	TCTN3	10	ENSG00000179933	949.184	0.235232	0.121007	1.94394	0.0519022	0.118646	C14orf119	14	ENSG00000182473	4070.7	0.233136	0.152719	1.52657	0.126868	0.28986	EXOC7	17	ENSG00000111801	319.288	-0.234554	0.140989	-1.66363	0.0961856	0.224908	BTN3A3	6
ENSG00000054793	1853.99	0.137516	0.0866211	1.58756	0.112387	0.25188	ATP9A	20	ENSG00000173917	124.125	-1.34479	0.868026	-1.54925	0.121322	0.271718	HOXB2	17	ENSG00000285932	25.9475	0.840648	0.478642	1.75632	0.0790341	0.177076		10	ENSG00000102081	1355.24	0.189702	0.131739	1.43998	0.149872	0.325195	FMR1	X	ENSG00000126216	1502.8	-0.135215	0.118574	-1.14034	0.254143	0.575735	TUBGCP3	13	ENSG00000083642	3445.45	-0.153001	0.0787372	-1.94318	0.0519939	0.118839	PDS5B	13	ENSG00000214820	12.5378	-1.01088	0.662205	-1.52654	0.126875	0.28986	MPRIPP1	3	ENSG00000134070	39.132	-0.610743	0.367123	-1.66359	0.0961941	0.224908	IRAK2	3
ENSG00000174652	2019.34	0.145692	0.0917814	1.58738	0.112427	0.251935	ZNF266	19	ENSG00000239306	2369.44	0.120499	0.0778289	1.54826	0.12156	0.272214	RBM14	11	ENSG00000180667	1680.64	-0.149115	0.0849069	-1.75621	0.0790518	0.177091	YOD1	1	ENSG00000163257	1682.4	-0.195016	0.135419	-1.44009	0.149841	0.325195	DCAF16	4	ENSG00000141469	16.1793	-0.820884	0.719938	-1.14021	0.254197	0.575735	SLC14A1	18	ENSG00000249624	93.328	0.523494	0.26942	1.94304	0.0520112	0.118862	IFNAR2-IL10RB	21	ENSG00000134901	1246.1	0.186749	0.122346	1.5264	0.126911	0.28988	POGLUT2	13	ENSG00000147588	28.6987	-0.68265	0.410358	-1.66355	0.0962032	0.224908	PMP2	8
ENSG00000169217	2745.19	-0.138855	0.087486	-1.58716	0.112475	0.25201	CD2BP2	16	ENSG00000005007	2526.31	0.104572	0.0675695	1.54762	0.121715	0.272522	UPF1	19	ENSG00000204524	604.335	-0.191101	0.108837	-1.75585	0.0791135	0.177205	ZNF805	19	ENSG00000172340	974.964	-0.239765	0.166499	-1.44004	0.149857	0.325195	SUCLG2	3	ENSG00000175390	5898.86	0.13421	0.117706	1.14021	0.254197	0.575735	EIF3F	11	ENSG00000102683	26.4871	-0.857155	0.441157	-1.94297	0.0520195	0.118865	SGCG	13	ENSG00000228998	38.7103	-0.566901	0.371406	-1.52637	0.126919	0.28988	PERPP2	15	ENSG00000094841	656.906	0.163025	0.098015	1.66327	0.096259	0.224946	UPRT	X
ENSG00000189007	622.783	0.177729	0.112007	1.58677	0.112564	0.252173	ADAT2	6	ENSG00000044459	1802.84	-0.113913	0.0736202	-1.5473	0.12179	0.272569	CNTLN	9	ENSG00000131373	379.09	0.219829	0.125222	1.75551	0.0791729	0.177289	HACL1	3	ENSG00000177103	41.7576	-1.35265	0.939217	-1.44019	0.149813	0.325195	DSCAML1	11	ENSG00000196632	726.281	0.257524	0.225881	1.14009	0.25425	0.575776	WNK3	X	ENSG00000152117	617.476	-0.210141	0.10817	-1.9427	0.052053	0.118925	SMPD4BP	2	ENSG00000077327	66.6172	-0.564578	0.369922	-1.52621	0.126958	0.289896	SPAG6	10	ENSG00000119865	665.502	-0.170136	0.102286	-1.66334	0.0962447	0.224946	CNRIP1	2
ENSG00000128482	29.0752	0.797372	0.50263	1.5864	0.112649	0.252329	RNF112	17	ENSG00000134748	3958.44	-0.0918964	0.059396	-1.54718	0.12182	0.272569	PRPF38A	1	ENSG00000176485	92.1279	0.504404	0.287326	1.75551	0.0791717	0.177289	PLAAT3	11	ENSG00000230042	52.2137	-0.714101	0.495847	-1.44017	0.149821	0.325195	AK3P3	7	ENSG00000136271	2674.7	0.143852	0.126209	1.13979	0.254373	0.575974	DDX56	7	ENSG00000124459	926.914	0.171402	0.0882319	1.94263	0.0520605	0.118926	ZNF45	19	ENSG00000108094	1852	0.147936	0.0969323	1.52618	0.126964	0.289896	CUL2	10	ENSG00000171984	157.819	-0.309611	0.186144	-1.66328	0.0962557	0.224946	SHLD1	20
ENSG00000101084	1246.09	-0.153911	0.0970508	-1.58588	0.112765	0.252545	RAB5IF	20	ENSG00000173915	989.2	-0.164824	0.106514	-1.54744	0.121757	0.272569	ATP5MK	10	ENSG00000173486	203.351	-0.291131	0.165945	-1.75438	0.0793651	0.177695	FKBP2	11	ENSG00000011347	368.626	-0.497902	0.345868	-1.43957	0.149989	0.325404	SYT7	11	ENSG00000139722	2224.5	0.265908	0.233329	1.13963	0.254442	0.576052	VPS37B	12	ENSG00000272573	23.6537	-0.975173	0.502158	-1.94197	0.0521412	0.119094	MUSTN1	3	ENSG00000170430	187.83	0.366386	0.240076	1.52613	0.126979	0.289896	MGMT	10	ENSG00000153443	242.459	0.279079	0.167814	1.66302	0.0963076	0.225028	UBALD1	16
ENSG00000160695	503.991	-0.219833	0.138623	-1.58583	0.112777	0.252545	VPS11	11	ENSG00000177034	2044.48	0.175708	0.113562	1.54724	0.121806	0.272569	MTX3	5	ENSG00000105393	1822.83	-0.129912	0.0740572	-1.75422	0.0793933	0.177734	BABAM1	19	ENSG00000175203	3763.22	0.139484	0.0968995	1.43947	0.150017	0.325419	DCTN2	12	ENSG00000145996	495.965	0.225207	0.197645	1.13945	0.254516	0.576059	CDKAL1	6	ENSG00000131002	975.467	0.247741	0.127576	1.9419	0.0521494	0.119096	TXLNGY	Y	ENSG00000104872	1021.21	0.146304	0.0958936	1.52569	0.127086	0.290102	PIH1D1	19	ENSG00000138594	2923.43	0.110546	0.0664954	1.66245	0.0964216	0.22526	TMOD3	15
ENSG00000168228	552.422	-0.2059	0.129848	-1.5857	0.112807	0.252553	ZCCHC4	4	ENSG00000180660	27.8879	-0.767888	0.496248	-1.54739	0.12177	0.272569	MAB21L1	13	ENSG00000135823	1523.13	0.138971	0.0792316	1.75399	0.0794323	0.177796	STX6	1	ENSG00000105220	5215.24	0.167957	0.116735	1.43879	0.150209	0.325777	GPI	19	ENSG00000196557	1512.16	-0.596374	0.523383	-1.13946	0.254511	0.576059	CACNA1H	16	ENSG00000274286	10.5771	1.33293	0.68689	1.94052	0.052316	0.11946	ADRA2B	2	ENSG00000184220	995.247	-0.181111	0.118724	-1.52547	0.127141	0.290187	CMSS1	3	ENSG00000179262	1596.65	-0.139461	0.0838917	-1.66239	0.0964345	0.22526	RAD23A	19
ENSG00000169740	590.455	-0.183301	0.115598	-1.58568	0.112811	0.252553	ZNF32	10	ENSG00000132768	621.792	0.191701	0.123917	1.54702	0.121859	0.27262	DPH2	1	ENSG00000081177	945.401	-0.172743	0.0984973	-1.75379	0.0794671	0.177801	EXD2	14	ENSG00000165055	808.379	0.233788	0.162494	1.43874	0.150223	0.325777	METTL2B	7	ENSG00000152422	190.725	0.242917	0.213224	1.13926	0.254596	0.576083	XRCC4	5	ENSG00000198580	69.2881	-0.502682	0.259117	-1.93998	0.052382	0.119594		7	ENSG00000184575	4386.08	0.134442	0.0881361	1.52539	0.127162	0.290194	XPOT	12	ENSG00000186838	24.4186	0.757755	0.455839	1.66233	0.0964468	0.22526	SELENOV	19
ENSG00000163032	53.0833	0.545019	0.343754	1.58549	0.112854	0.252615	VSNL1	2	ENSG00000243422	28.5749	0.675934	0.437013	1.54672	0.121932	0.272744	RPL23AP49	3	ENSG00000171847	43.1417	0.643303	0.366795	1.75385	0.0794568	0.177801	FAM90A1	12	ENSG00000005189	276.293	0.339331	0.235878	1.43859	0.150267	0.325788	REXO5	16	ENSG00000164406	37.1465	0.569527	0.499905	1.13927	0.25459	0.576083	LEAP2	5	ENSG00000170469	107.356	-0.420145	0.216606	-1.93967	0.0524194	0.119663	SPATA24	5	ENSG00000148655	12.7475	-0.950959	0.623497	-1.5252	0.127209	0.290221	LRMDA	10	ENSG00000258790	488.423	0.240999	0.144985	1.66223	0.0964668	0.225276		14
ENSG00000010322	3458.5	0.135359	0.0854183	1.58466	0.113043	0.252975	NISCH	3	ENSG00000174353	263.354	-0.243532	0.157478	-1.54645	0.121995	0.272848	STAG3L3	7	ENSG00000181135	68.494	0.507607	0.289429	1.75382	0.0794609	0.177801	ZNF707	8	ENSG00000156787	531.498	-0.236346	0.164291	-1.43858	0.15027	0.325788	TBC1D31	8	ENSG00000163995	172.906	0.413611	0.363145	1.13897	0.254716	0.576274	ABLIM2	4	ENSG00000015532	536.493	0.216821	0.111838	1.93871	0.0525372	0.119915	XYLT2	17	ENSG00000154473	5982.07	0.179505	0.117689	1.52525	0.127198	0.290221	BUB3	10	ENSG00000151692	3378.98	0.0998229	0.0600608	1.66203	0.0965068	0.225338	RNF144A	2
ENSG00000160282	13.6382	1.00116	0.631789	1.58464	0.113047	0.252975	FTCD	21	ENSG00000108344	4030.74	-0.103953	0.0672445	-1.54589	0.122131	0.273115	PSMD3	17	ENSG00000166123	1915.1	-0.13366	0.0762323	-1.75333	0.0795451	0.177951	GPT2	16	ENSG00000119599	222.729	0.333996	0.232232	1.4382	0.150377	0.325977	DCAF4	14	ENSG00000089639	1047.36	0.256276	0.225051	1.13875	0.254809	0.576405	GMIP	19	ENSG00000077380	6973.87	-0.122863	0.0633844	-1.93838	0.0525771	0.119975	DYNC1I2	2	ENSG00000136152	1317.67	0.133501	0.0875401	1.52503	0.127251	0.290278	COG3	13	ENSG00000008710	1927.21	0.201092	0.121006	1.66183	0.0965474	0.225402	PKD1	16
ENSG00000277224	14.4134	-1.1438	0.721834	-1.58458	0.113062	0.252975	H2BC7	6	ENSG00000153485	240.188	-0.258984	0.167555	-1.54567	0.122185	0.273198	LYSET	14	ENSG00000010319	12.5156	1.2861	0.733586	1.75317	0.0795722	0.177974	SEMA3G	3	ENSG00000069535	63.4364	0.836082	0.581449	1.43793	0.150454	0.326098	MAOB	X	ENSG00000184840	3497.28	-0.178874	0.157125	-1.13842	0.254945	0.576632	TMED9	5	ENSG00000151651	40.026	-0.705375	0.3639	-1.93837	0.0525777	0.119975	ADAM8	10	ENSG00000088930	5029.19	0.111722	0.0732713	1.52477	0.127317	0.290389	XRN2	20	ENSG00000151729	1146.26	0.1341	0.0807011	1.66169	0.0965745	0.225431	SLC25A4	4
ENSG00000231213	13.7635	-1.12247	0.708442	-1.58442	0.113099	0.253022	PLSCR5	3	ENSG00000160818	999.119	0.157331	0.101857	1.54462	0.122438	0.273688	GPATCH4	1	ENSG00000118733	58.7836	0.535903	0.305682	1.75313	0.0795788	0.177974	OLFM3	1	ENSG00000178695	1214.9	1.08901	0.758015	1.43666	0.150814	0.326834	KCTD12	13	ENSG00000006015	1162.23	-0.235498	0.206882	-1.13832	0.254988	0.576651	REX1BD	19	ENSG00000033030	1360.62	0.248917	0.128451	1.93784	0.0526428	0.120107	ZCCHC8	12	ENSG00000100003	221.873	0.291439	0.191243	1.52392	0.127529	0.290792	SEC14L2	22	ENSG00000169762	1289.09	0.126436	0.0760926	1.6616	0.0965928	0.225431	TAPT1	4
ENSG00000197798	932.632	-0.190438	0.120222	-1.58406	0.113181	0.253171	FAM118B	11	ENSG00000274386	96.9931	0.37404	0.242152	1.54465	0.122432	0.273688	TMEM269	1	ENSG00000242950	394.261	0.245084	0.139802	1.75308	0.0795885	0.177974	ERVW-1	7	ENSG00000276966	42.2392	-0.791943	0.551414	-1.4362	0.150945	0.327071	H4C5	6	ENSG00000108094	965.805	0.150689	0.132419	1.13797	0.255135	0.576901	CUL2	10	ENSG00000213066	3979.25	0.155583	0.080293	1.93768	0.0526617	0.120133	CEP43	6	ENSG00000175701	50.2545	0.512132	0.336055	1.52395	0.12752	0.290792	MTLN	2	ENSG00000170791	1128.47	-0.155125	0.0933609	-1.66156	0.0966001	0.225431	CHCHD7	8
ENSG00000042317	584.992	0.191734	0.121095	1.58333	0.113347	0.253508	SPATA7	14	ENSG00000167524	715.902	0.15787	0.102217	1.54446	0.122476	0.273736	RSKR	17	ENSG00000146476	1576.84	-0.141159	0.0805439	-1.75257	0.0796758	0.178145	ARMT1	6	ENSG00000285794	166.485	-0.3384	0.235749	-1.43543	0.151166	0.327505		1	ENSG00000136141	409.43	0.205811	0.180885	1.1378	0.255204	0.576901	LRCH1	13	ENSG00000130513	24.4944	0.84245	0.435135	1.93606	0.0528598	0.120568	GDF15	19	ENSG00000163626	587.969	-0.201001	0.131915	-1.52372	0.127578	0.290864	COX18	4	ENSG00000136450	19245.4	-0.0899829	0.054188	-1.66057	0.0968	0.225867	SRSF1	17
ENSG00000083814	125.986	0.373002	0.235592	1.58326	0.113363	0.253509	ZNF671	19	ENSG00000248592	186.682	0.30176	0.19545	1.54392	0.122607	0.273989	STIMATE-MUSTN1	3	ENSG00000148356	449.804	0.203242	0.115986	1.75229	0.0797233	0.178226	LRSAM1	9	ENSG00000244754	1767.49	0.244694	0.170478	1.43534	0.151189	0.327511	N4BP2L2	13	ENSG00000196968	589.659	-0.190862	0.16774	-1.13785	0.255185	0.576901	FUT11	10	ENSG00000204366	62.6229	0.718061	0.370912	1.93593	0.0528759	0.120588	ZBTB12	6	ENSG00000160223	72.493	0.40161	0.263604	1.52353	0.127625	0.290931	ICOSLG	21	ENSG00000054965	4694.94	0.135668	0.0817064	1.66044	0.0968269	0.225884	FAM168A	11
ENSG00000276043	8508.98	-0.149428	0.0944244	-1.58252	0.113531	0.253849	UHRF1	19	ENSG00000106554	2749.34	-0.106017	0.0686784	-1.54367	0.122668	0.274058	CHCHD3	7	ENSG00000087157	845.932	0.166157	0.0948464	1.75185	0.0797989	0.178371	PGS1	17	ENSG00000125037	870.226	0.177328	0.123594	1.43476	0.151355	0.32778	EMC3	3	ENSG00000100604	147.096	0.408215	0.358866	1.13751	0.255323	0.577011	CHGA	14	ENSG00000121903	478.595	0.329539	0.170262	1.93549	0.0529308	0.120697	ZSCAN20	1	ENSG00000186212	46.2544	0.721888	0.473912	1.52325	0.127696	0.291051	SOWAHB	4	ENSG00000198252	1199.2	0.128329	0.0772881	1.6604	0.0968339	0.225884	STYX	14
ENSG00000122557	1116.34	-0.157128	0.0993109	-1.58218	0.113609	0.253988	HERPUD2	7	ENSG00000134265	1239.27	-0.132755	0.086	-1.54366	0.122671	0.274058	NAPG	18	ENSG00000274641	28.1228	-0.819322	0.467706	-1.75179	0.07981	0.178371	H2BC17	6	ENSG00000161999	1863.51	-0.161075	0.112266	-1.43476	0.151355	0.32778	JMJD8	16	ENSG00000106211	2892.79	-0.197521	0.17363	-1.1376	0.255289	0.577011	HSPB1	7	ENSG00000145491	26.6702	0.858013	0.443385	1.93514	0.052973	0.12076	ROPN1L	5	ENSG00000103121	1098.8	-0.189641	0.124507	-1.52314	0.127725	0.291075	CMC2	16	ENSG00000150756	887.626	0.158574	0.0955083	1.66031	0.0968517	0.225894	ATPSCKMT	5
ENSG00000171116	26.9509	0.747683	0.472624	1.58198	0.113653	0.254052	HSFX1	X	ENSG00000143164	914.76	0.138697	0.0898612	1.54345	0.122721	0.274131	DCAF6	1	ENSG00000132793	136.965	0.356185	0.203444	1.75078	0.0799844	0.178736	LPIN3	20	ENSG00000081692	658.548	-0.229152	0.159729	-1.43463	0.151393	0.327817	JMJD4	1	ENSG00000128886	42.4378	-0.609051	0.535828	-1.13665	0.255683	0.577664	ELL3	15	ENSG00000179115	1042.59	0.169974	0.0878355	1.93514	0.0529731	0.12076	FARSA	19	ENSG00000155657	1663.04	0.230028	0.151032	1.52305	0.127747	0.291075	TTN	2	ENSG00000147459	434.768	0.197677	0.119066	1.66023	0.0968689	0.225903	DOCK5	8
ENSG00000176720	320.482	0.305568	0.193231	1.58136	0.113795	0.254335	BOK	2	ENSG00000082641	7241.5	-0.0806715	0.0522988	-1.54251	0.122949	0.274604	NFE2L1	17	ENSG00000083750	472.537	0.201673	0.115233	1.75013	0.0800967	0.178938	RRAGB	X	ENSG00000196141	2095.06	0.31958	0.222774	1.43455	0.151416	0.327821	SPATS2L	2	ENSG00000187037	28.2809	0.680843	0.598973	1.13668	0.255671	0.577664	GPR141	7	ENSG00000122971	122.191	-0.421505	0.217912	-1.93429	0.053078	0.120966	ACADS	12	ENSG00000287908	43.4602	-0.609145	0.399964	-1.523	0.127759	0.291075		12	ENSG00000105849	1141.19	-0.158047	0.0952219	-1.65978	0.0969594	0.226083	POLR1F	7
ENSG00000032219	1760.12	-0.15696	0.0992656	-1.58121	0.113829	0.254375	ARID4A	14	ENSG00000101222	12.7121	1.14166	0.740232	1.54231	0.122999	0.274677	SPEF1	20	ENSG00000137770	4815.27	-0.115109	0.0657698	-1.75018	0.0800874	0.178938	CTDSPL2	15	ENSG00000058056	1014.84	-0.284862	0.198592	-1.43441	0.151455	0.32786	USP13	3	ENSG00000153214	241.071	-0.24822	0.218394	-1.13657	0.255718	0.577665	TMEM87B	2	ENSG00000167674	2951.59	0.130219	0.0673202	1.93432	0.0530735	0.120966	HDGFL2	19	ENSG00000123201	14.688	-0.937169	0.615474	-1.52268	0.127839	0.291218	GUCY1B2	13	ENSG00000099817	2364.9	-0.13096	0.0789072	-1.65967	0.0969814	0.226103	POLR2E	19
ENSG00000269737	99.3261	-0.39893	0.252305	-1.58114	0.113846	0.254377		1	ENSG00000148935	78.5293	0.408983	0.265364	1.54121	0.123265	0.275232	GAS2	11	ENSG00000229809	166.23	-0.365669	0.208948	-1.75005	0.0801095	0.178942	ZNF688	16	ENSG00000172239	2809.36	0.231134	0.161156	1.43422	0.151508	0.327931	PAIP1	5	ENSG00000197550	69.2045	0.448218	0.39439	1.13648	0.255754	0.577667		9	ENSG00000170881	1375.03	-0.21566	0.111497	-1.93422	0.0530858	0.120967	RNF139	8	ENSG00000048162	459.996	-0.196367	0.129005	-1.52217	0.127968	0.291391	NOP16	5	ENSG00000179010	10834	-0.112796	0.0679729	-1.65943	0.0970292	0.226183	MRFAP1	4
ENSG00000106346	1289.26	-0.144613	0.0915081	-1.58033	0.11403	0.254755	USP42	7	ENSG00000136875	2097.75	-0.103785	0.0673522	-1.54094	0.123332	0.275345	PRPF4	9	ENSG00000125772	2334.76	-0.164636	0.0941474	-1.74871	0.0803419	0.179436	GPCPD1	20	ENSG00000043143	199.271	0.719573	0.501917	1.43365	0.151672	0.32824	JADE2	5	ENSG00000106617	429.331	-0.209286	0.184224	-1.13604	0.255939	0.577765	PRKAG2	7	ENSG00000213930	586.275	-0.216506	0.11196	-1.93378	0.0531408	0.121076	GALT	9	ENSG00000178773	10.8703	-1.13401	0.745022	-1.52212	0.127979	0.291391	CPNE7	16	ENSG00000076248	3147.26	-0.121562	0.0732595	-1.65933	0.0970484	0.226197	UNG	12
ENSG00000270149	53.5592	0.772072	0.488592	1.5802	0.114062	0.25479		1	ENSG00000132466	6029.96	0.0904431	0.0586991	1.54079	0.123368	0.275386	ANKRD17	4	ENSG00000144228	1081.77	-0.147188	0.084179	-1.74851	0.0803754	0.179486	SPOPL	2	ENSG00000039139	25.5656	-0.788279	0.549926	-1.43343	0.151736	0.328332	DNAH5	5	ENSG00000115760	2740.08	0.160884	0.141599	1.1362	0.255873	0.577765	BIRC6	2	ENSG00000084463	4138.02	0.132266	0.0684187	1.93319	0.0532133	0.121208	WBP11	12	ENSG00000197977	1446.87	-0.28932	0.19008	-1.52209	0.127986	0.291391	ELOVL2	6	ENSG00000122483	787.303	-0.173906	0.104842	-1.65875	0.0971667	0.226441	CCDC18	1
ENSG00000125966	40.0349	0.605718	0.383563	1.57919	0.114293	0.255237	MMP24	20	ENSG00000004534	4491.15	0.0855203	0.0555117	1.54058	0.123419	0.275388	RBM6	3	ENSG00000159110	600.026	-0.198258	0.113393	-1.74841	0.0803926	0.1795	IFNAR2	21	ENSG00000080815	2219.12	0.142452	0.0994019	1.4331	0.151831	0.328447	PSEN1	14	ENSG00000157005	27.9078	-0.749419	0.659655	-1.13608	0.255925	0.577765	SST	3	ENSG00000101421	5408.41	-0.177665	0.0919024	-1.93319	0.0532128	0.121208	CHMP4B	20	ENSG00000253304	89.6732	0.773332	0.508013	1.52227	0.127942	0.291391	TMEM200B	1	ENSG00000161960	17690	-0.101246	0.0610446	-1.65856	0.0972042	0.226498	EIF4A1	17
ENSG00000168556	536.168	-0.183359	0.116105	-1.57925	0.114279	0.255237	ING2	4	ENSG00000169410	1923.62	0.114744	0.074481	1.54058	0.123419	0.275388	PTPN9	15	ENSG00000123416	79343.1	-0.113288	0.0648062	-1.74811	0.0804458	0.179594	TUBA1B	12	ENSG00000108474	413.226	-0.25108	0.175199	-1.43312	0.151825	0.328447	PIGL	17	ENSG00000181817	743.348	-0.24823	0.218479	-1.13617	0.255886	0.577765	LSM10	1	ENSG00000129084	4137.64	0.197686	0.102307	1.93229	0.0533239	0.121443	PSMA1	11	ENSG00000147789	775.317	0.164845	0.108313	1.52192	0.128028	0.291447	ZNF7	8	ENSG00000173992	556.908	-0.170789	0.102984	-1.65841	0.0972354	0.226539	CCS	11
ENSG00000163536	52.7382	0.572023	0.362357	1.57862	0.114423	0.255492	SERPINI1	3	ENSG00000202290	7.29256	1.41432	0.918016	1.54062	0.123408	0.275388	RNA5SP37	13	ENSG00000102900	3659.57	-0.102025	0.0583799	-1.7476	0.0805338	0.179741	NUP93	16	ENSG00000138777	670.773	-0.237603	0.165854	-1.4326	0.151971	0.328706	PPA2	4	ENSG00000082497	92.4349	-0.323515	0.28488	-1.13562	0.256115	0.577766	SERTAD4	1	ENSG00000123600	852.81	0.181257	0.0938196	1.93197	0.0533632	0.121516	METTL8	2	ENSG00000083807	187.332	-0.279732	0.183872	-1.52134	0.128174	0.291658	SLC27A5	19	ENSG00000152253	242.472	-0.39563	0.238584	-1.65824	0.0972684	0.226585	SPC25	2
ENSG00000155629	114.33	0.363856	0.230515	1.57845	0.114463	0.255531	PIK3AP1	10	ENSG00000125746	159.218	-0.321663	0.208866	-1.54005	0.123549	0.275628	EML2	19	ENSG00000126457	8806.89	-0.0915932	0.0524105	-1.74761	0.0805316	0.179741	PRMT1	19	ENSG00000169519	333.313	0.270833	0.189077	1.43239	0.152032	0.328761	METTL15	11	ENSG00000133943	521.114	-0.238627	0.210116	-1.13569	0.256086	0.577766	DGLUCY	14	ENSG00000100146	24.4746	-0.860072	0.445235	-1.93173	0.0533931	0.121567	SOX10	22	ENSG00000101160	730.614	0.213004	0.140004	1.52141	0.128158	0.291658	CTSZ	20	ENSG00000091844	950.511	0.15311	0.0923379	1.65814	0.0972882	0.2266	RGS17	6
ENSG00000198538	527.259	-0.217801	0.137988	-1.57841	0.114472	0.255531	ZNF28	19	ENSG00000163681	1631.19	-0.111261	0.0722473	-1.54	0.123561	0.275628	SLMAP	3	ENSG00000092199	36366.5	-0.115624	0.0661807	-1.74709	0.0806223	0.179914	HNRNPC	14	ENSG00000171385	414.243	1.41804	0.989994	1.43237	0.152038	0.328761	KCND3	1	ENSG00000144354	2016.97	-0.181206	0.159557	-1.13568	0.256089	0.577766	CDCA7	2	ENSG00000156853	841.461	0.189356	0.0980552	1.93112	0.0534687	0.121722	ZNF689	16	ENSG00000105245	556.017	-0.181513	0.119301	-1.52147	0.128141	0.291658	NUMBL	19	ENSG00000095485	892.004	-0.148698	0.0896832	-1.65803	0.0973106	0.226621	CWF19L1	10
ENSG00000086506	12.8367	1.07168	0.679213	1.57783	0.114605	0.255757	HBQ1	16	ENSG00000196421	21.6601	0.805358	0.52299	1.53991	0.123582	0.275638	C20orf204	20	ENSG00000092931	470.901	-0.219813	0.125827	-1.74695	0.080646	0.179942	MFSD11	17	ENSG00000145391	645.57	0.431934	0.301589	1.4322	0.152087	0.328822	SETD7	4	ENSG00000197324	1188.44	-0.158236	0.139336	-1.13564	0.256107	0.577766	LRP10	14	ENSG00000138587	163.635	0.391787	0.20296	1.93036	0.0535622	0.121918	MNS1	15	ENSG00000108788	923.817	0.183604	0.120746	1.52058	0.128366	0.292045	MLX	17	ENSG00000181450	1875.85	0.12687	0.0765812	1.65668	0.0975848	0.227197	ZNF678	1
ENSG00000125652	412.521	0.211827	0.134251	1.57784	0.114603	0.255757	ALKBH7	19	ENSG00000221914	3493.41	-0.0934802	0.0607097	-1.53979	0.123611	0.275665	PPP2R2A	8	ENSG00000100156	14.2502	1.15333	0.660545	1.74602	0.0808071	0.180252	SLC16A8	22	ENSG00000090060	4901.5	-0.158494	0.110676	-1.43205	0.152129	0.328866	PAPOLA	14	ENSG00000231995	23.8828	-0.650536	0.572816	-1.13568	0.25609	0.577766	RPL7AP76	9	ENSG00000129515	4340.27	0.161668	0.0837617	1.9301	0.0535944	0.121969	SNX6	14	ENSG00000214706	372.768	0.233015	0.153246	1.52053	0.128379	0.292045	IFRD2	3	ENSG00000232433	23.6676	-0.820826	0.495463	-1.65668	0.0975836	0.227197	GXYLT1P3	9
ENSG00000138303	1210.83	-0.137794	0.0873422	-1.57763	0.114651	0.255824	ASCC1	10	ENSG00000205903	1040.93	0.132966	0.0863621	1.53964	0.123649	0.275711	ZNF316	7	ENSG00000100583	142.814	0.362247	0.207468	1.74604	0.0808047	0.180252	SAMD15	14	ENSG00000147118	206.494	0.324945	0.226965	1.43169	0.152232	0.329043	ZNF182	X	ENSG00000026103	216.136	-0.243592	0.214601	-1.13509	0.256336	0.578183	FAS	10	ENSG00000171488	399.899	-0.23535	0.121939	-1.93006	0.0535991	0.121969	LRRC8C	1	ENSG00000141349	856.45	0.234456	0.154245	1.52003	0.128504	0.292288	G6PC3	17	ENSG00000114933	924.727	0.164558	0.0993438	1.65645	0.0976305	0.227272	INO80D	2
ENSG00000164347	1475.13	-0.13459	0.0853171	-1.57753	0.114674	0.25584	GFM2	5	ENSG00000117308	628.695	-0.163712	0.106339	-1.53953	0.123674	0.275728	GALE	1	ENSG00000046651	1421.71	0.137009	0.0784924	1.7455	0.0808973	0.180428	OFD1	X	ENSG00000160211	2671.08	-0.23931	0.167173	-1.43151	0.152283	0.32911	G6PD	X	ENSG00000120509	867.934	0.19436	0.171297	1.13463	0.256529	0.57854	PDZD11	X	ENSG00000185049	1185.03	-0.179413	0.0930293	-1.92857	0.0537843	0.122374	NELFA	4	ENSG00000205002	39.9355	0.517932	0.340754	1.51996	0.128521	0.292288	AARD	8	ENSG00000189221	358.467	-0.218593	0.131979	-1.65626	0.0976684	0.227329	MAOA	X
ENSG00000100439	597.34	-0.184655	0.117086	-1.5771	0.114774	0.256027	ABHD4	14	ENSG00000074356	4408.94	0.0834028	0.0541773	1.53944	0.123696	0.275741	NCBP3	17	ENSG00000204869	223.567	0.296324	0.169786	1.74528	0.0809363	0.180466	IGFL4	19	ENSG00000221866	78.8409	0.983877	0.68738	1.43134	0.152332	0.329169	PLXNA4	7	ENSG00000167578	510.35	-0.211578	0.186511	-1.1344	0.256627	0.578669	RAB4B	19	ENSG00000164506	978.003	-0.239022	0.123963	-1.92818	0.0538329	0.122467	STXBP5	6	ENSG00000220008	47.5521	-0.527306	0.346977	-1.51972	0.128582	0.292386	LINGO3	19	ENSG00000163430	17126.2	0.0850329	0.0513478	1.65602	0.0977182	0.227414	FSTL1	3
ENSG00000152147	436.042	-0.203081	0.128808	-1.57662	0.114882	0.256235	GEMIN6	2	ENSG00000236015	41.7051	-0.584898	0.380054	-1.53899	0.123808	0.275951	TMX1P1	7	ENSG00000253250	194.191	-0.338668	0.194048	-1.74528	0.0809358	0.180466	C8orf88	8	ENSG00000186399	44.1158	0.594229	0.415203	1.43117	0.15238	0.329228	GOLGA8R	15	ENSG00000256525	454.257	-0.165019	0.145477	-1.13433	0.256657	0.578669	POLG2	17	ENSG00000089486	475.162	0.288452	0.149606	1.92808	0.0538455	0.122479	CDIP1	16	ENSG00000130413	1531.66	0.1546	0.101752	1.51938	0.128666	0.292538	STK33	11	ENSG00000125952	1504.75	0.131968	0.0797016	1.65578	0.0977666	0.227495	MAX	14
ENSG00000139160	103.316	0.40256	0.255361	1.57644	0.114925	0.256259	ETFBKMT	12	ENSG00000165644	17.8081	0.930855	0.605003	1.5386	0.123903	0.276125	COMTD1	10	ENSG00000136867	12.4597	1.16302	0.666482	1.74502	0.0809821	0.180543	SLC31A2	9	ENSG00000116761	225.988	0.377116	0.263538	1.43097	0.152438	0.329308	CTH	1	ENSG00000169762	388.165	0.181052	0.159643	1.13411	0.25675	0.578798	TAPT1	4	ENSG00000106479	741.943	-0.262718	0.136296	-1.92755	0.0539112	0.122612	ZNF862	7	ENSG00000081154	6355.61	-0.143084	0.0941823	-1.51923	0.128705	0.292585	PCNP	3	ENSG00000140025	288.427	-0.265706	0.160526	-1.65523	0.0978789	0.227725	EFCAB11	14
ENSG00000223802	280.793	0.305455	0.193759	1.57647	0.114918	0.256259	CERS1	19	ENSG00000065970	1016.3	-0.139375	0.090595	-1.53844	0.123941	0.276172	FOXJ2	12	ENSG00000091136	1787.42	-0.623335	0.357238	-1.74487	0.0810075	0.18055	LAMB1	7	ENSG00000070388	14.1525	-1.0554	0.737648	-1.43077	0.152496	0.329388	FGF22	19	ENSG00000077312	3836.17	-0.161153	0.142123	-1.1339	0.256838	0.578845	SNRPA	19	ENSG00000163528	353.847	0.237277	0.123103	1.92747	0.0539206	0.122616	CHCHD4	3	ENSG00000163939	5876.99	0.144832	0.0953488	1.51897	0.128769	0.29269	PBRM1	3	ENSG00000088826	436.586	0.17919	0.108263	1.65513	0.0978988	0.22774	SMOX	20
ENSG00000066427	1216.07	-0.159547	0.101234	-1.57602	0.115022	0.256421	ATXN3	14	ENSG00000135127	85.9758	0.421622	0.274119	1.5381	0.124025	0.27632	BICDL1	12	ENSG00000105323	11635.9	-0.0943702	0.0540843	-1.74487	0.0810072	0.18055	HNRNPUL1	19	ENSG00000008128	1188.56	0.213362	0.14915	1.43052	0.152569	0.3295	CDK11A	1	ENSG00000166925	779.033	-0.176468	0.155631	-1.13389	0.256841	0.578845	TSC22D4	7	ENSG00000128849	356.73	0.339601	0.1762	1.92736	0.0539349	0.122632	CGNL1	15	ENSG00000169359	858.819	0.167889	0.110534	1.51889	0.128789	0.292697	SLC33A1	3	ENSG00000138303	1420.32	-0.167205	0.101075	-1.65428	0.0980715	0.22811	ASCC1	10
ENSG00000160326	99.588	0.384139	0.243745	1.57599	0.115029	0.256421	SLC2A6	9	ENSG00000083544	1024.82	-0.131004	0.0851884	-1.53781	0.124094	0.276402	TDRD3	13	ENSG00000259511	24.0028	0.859138	0.4924	1.7448	0.0810204	0.180554	UBE2Q2P16	15	ENSG00000120438	5865.79	-0.152602	0.106684	-1.43042	0.152597	0.329516	TCP1	6	ENSG00000269547	8.59749	-1.07988	0.952686	-1.13351	0.257001	0.579127		19	ENSG00000206549	23.4934	0.924831	0.479891	1.92717	0.0539585	0.122669		3	ENSG00000204514	1054.14	-0.155309	0.10226	-1.51878	0.128819	0.292723	ZNF814	19	ENSG00000233122	33.6817	-0.598534	0.361871	-1.654	0.098128	0.22821	CTAGE7P	10
ENSG00000133794	264.233	-0.2591	0.16443	-1.57575	0.115084	0.256509	BMAL1	11	ENSG00000127870	651.104	0.157398	0.102352	1.53781	0.124095	0.276402	RNF6	13	ENSG00000120533	3860.99	-0.111618	0.0640048	-1.7439	0.0811767	0.180877	ENY2	8	ENSG00000111907	67.6311	-0.719869	0.503437	-1.42991	0.152744	0.329718	TPD52L1	6	ENSG00000145425	19072.6	0.142341	0.125585	1.13342	0.257037	0.579128	RPS3A	4	ENSG00000166192	214.619	0.287496	0.149194	1.927	0.0539802	0.122684	SENP8	15	ENSG00000141127	1916.26	-0.169682	0.111748	-1.51843	0.128905	0.292878	PRPSAP2	17	ENSG00000127903	8.73367	1.22396	0.740196	1.65356	0.0982179	0.228366	ZNF835	19
ENSG00000139410	84.473	-0.442084	0.28064	-1.57527	0.115194	0.256683	SDSL	12	ENSG00000204271	930.096	0.137199	0.089233	1.53754	0.124161	0.27651	SPIN3	X	ENSG00000166750	468.589	-0.242631	0.139157	-1.74358	0.0812329	0.180978	SLFN5	17	ENSG00000160191	1096.29	0.459519	0.32134	1.43001	0.152714	0.329718	PDE9A	21	ENSG00000074590	2063.13	-0.185195	0.163428	-1.13319	0.257133	0.579264	NUAK1	12	ENSG00000167799	51.83	0.573849	0.297794	1.927	0.0539793	0.122684	NUDT8	11	ENSG00000117625	2954.06	0.188376	0.124072	1.51828	0.128943	0.292926	RCOR3	1	ENSG00000226539	12.7506	0.995447	0.602035	1.65347	0.0982353	0.228366	MLXP1	2
ENSG00000236261	10.474	-1.27755	0.810984	-1.57531	0.115184	0.256683		7	ENSG00000162129	747.99	-0.154449	0.100458	-1.53745	0.124183	0.27652	CLPB	11	ENSG00000149260	489.615	0.247598	0.14205	1.74304	0.0813264	0.181161	CAPN5	11	ENSG00000172915	841.645	0.4272	0.298768	1.42987	0.152754	0.329718	NBEA	13	ENSG00000001629	1576.07	0.175217	0.154725	1.13244	0.257449	0.579841	ANKIB1	7	ENSG00000170248	4399.39	-0.140607	0.0729786	-1.92669	0.0540185	0.122754	PDCD6IP	3	ENSG00000138442	1110.06	-0.170894	0.112575	-1.51804	0.129004	0.293022	WDR12	2	ENSG00000253251	257.778	-0.240948	0.145722	-1.65348	0.0982326	0.228366	SHLD3	5
ENSG00000123130	773.157	-0.160301	0.101767	-1.57517	0.115217	0.256699	ACOT9	X	ENSG00000072401	1532.03	-0.116017	0.0754818	-1.53701	0.12429	0.276717	UBE2D1	10	ENSG00000138035	1438.74	-0.137078	0.0786853	-1.74211	0.08149	0.181463	PNPT1	2	ENSG00000285868	21.0163	-0.825626	0.57753	-1.42958	0.152837	0.329853		5	ENSG00000157450	930.837	0.153208	0.135293	1.13242	0.25746	0.579841	RNF111	15	ENSG00000182013	3242.23	0.13701	0.0711399	1.92592	0.0541144	0.122951	PNMA8A	19	ENSG00000213906	42.0376	0.547487	0.36076	1.5176	0.129116	0.293238	LTB4R2	14	ENSG00000136868	1558.92	0.123327	0.074595	1.65328	0.098273	0.228391	SLC31A1	9
ENSG00000065057	441.161	0.266382	0.169242	1.57397	0.115495	0.257106	NTHL1	16	ENSG00000118046	1175.21	-0.126099	0.0820521	-1.53681	0.124339	0.276717	STK11	19	ENSG00000186792	53.7178	0.627363	0.360125	1.74207	0.0814958	0.181463	HYAL3	3	ENSG00000126790	301.738	0.354563	0.248044	1.42944	0.152879	0.329861	L3HYPDH	14	ENSG00000049656	1926.91	0.168742	0.149026	1.1323	0.25751	0.579874	CLPTM1L	5	ENSG00000184160	35.1436	0.684227	0.355292	1.92582	0.0541271	0.122951	ADRA2C	4	ENSG00000183354	1525.78	0.204933	0.135047	1.5175	0.129141	0.293254	BRD10	9	ENSG00000259648	9.94655	1.15359	0.697743	1.65332	0.0982655	0.228391		14
ENSG00000149823	1001.63	0.141961	0.0901797	1.5742	0.115441	0.257106	VPS51	11	ENSG00000204176	139.422	-0.325123	0.211548	-1.53688	0.124323	0.276717	SYT15	10	ENSG00000269896	83.2002	-0.458587	0.263239	-1.7421	0.0814914	0.181463		1	ENSG00000166676	176.086	0.361568	0.252947	1.42942	0.152883	0.329861	TVP23A	16	ENSG00000022267	1905.08	-0.129472	0.114391	-1.13184	0.257702	0.580227	FHL1	X	ENSG00000256683	146.838	0.370457	0.19236	1.92585	0.0541233	0.122951	ZNF350	19	ENSG00000135052	8242.15	0.174438	0.114974	1.51719	0.129218	0.293387	GOLM1	9	ENSG00000122971	148.044	-0.315729	0.191012	-1.65292	0.0983463	0.22853	ACADS	12
ENSG00000154813	1446.47	-0.139788	0.0888053	-1.57409	0.115466	0.257106	DPH3	3	ENSG00000263465	1304.02	0.131597	0.0856251	1.53689	0.12432	0.276717	SRSF8	11	ENSG00000162066	315.712	-0.263286	0.151177	-1.74157	0.0815837	0.181634	AMDHD2	16	ENSG00000167216	167.261	-0.366312	0.256306	-1.4292	0.152947	0.329909	KATNAL2	18	ENSG00000165092	11.3325	1.5598	1.37842	1.13159	0.257808	0.580388	ALDH1A1	9	ENSG00000110700	6647.22	-0.233986	0.121542	-1.92514	0.0542119	0.123126	RPS13	11	ENSG00000205307	23.5338	-0.756868	0.498936	-1.51696	0.129276	0.29348	SAP25	7	ENSG00000100591	2281.48	0.108508	0.0656542	1.65273	0.0983867	0.228568	AHSA1	14
ENSG00000156687	148.152	0.351515	0.223303	1.57416	0.11545	0.257106	UNC5D	8	ENSG00000149948	18781.6	0.130361	0.0848311	1.53671	0.124363	0.276733	HMGA2	12	ENSG00000165244	1353.84	0.139606	0.0801703	1.74137	0.0816194	0.181689	ZNF367	9	ENSG00000181284	30.9331	-0.723745	0.506374	-1.42927	0.152927	0.329909	TMEM102	17	ENSG00000167080	440.473	0.214748	0.189792	1.13149	0.257847	0.580395	B4GALNT2	17	ENSG00000110906	3058.42	-0.137806	0.0715872	-1.92502	0.0542274	0.123145	KCTD10	12	ENSG00000004779	880.962	-0.221299	0.145911	-1.51667	0.12935	0.293607	NDUFAB1	16	ENSG00000128789	1423.47	-0.14712	0.0890172	-1.65271	0.0983899	0.228568	PSMG2	18
ENSG00000160588	22.7674	0.823815	0.523354	1.57411	0.115463	0.257106	MPZL3	11	ENSG00000171307	911.359	0.140143	0.0912352	1.53606	0.124524	0.277052	ZDHHC16	10	ENSG00000173020	1183.27	-0.160825	0.0923605	-1.74128	0.0816349	0.181698	GRK2	11	ENSG00000129473	1061.38	0.175418	0.122789	1.42861	0.153116	0.330215	BCL2L2	14	ENSG00000109618	317.758	0.237673	0.210104	1.13122	0.257965	0.580579	SEPSECS	4	ENSG00000196189	157.55	-0.404775	0.21029	-1.92484	0.0542492	0.123177	SEMA4A	1	ENSG00000198492	3854.82	-0.15619	0.103011	-1.51625	0.129457	0.29381	YTHDF2	1	ENSG00000197769	77.8496	0.410673	0.248513	1.65252	0.0984283	0.228626	MAP1LC3C	1
ENSG00000170881	1289.26	0.137399	0.087293	1.574	0.115488	0.257106	RNF139	8	ENSG00000111554	1205.93	-0.122763	0.0799276	-1.53592	0.124557	0.277088	MDM1	12	ENSG00000173681	738.37	0.185555	0.106604	1.74059	0.0817547	0.18194	BCLAF3	X	ENSG00000198162	1806.22	0.168311	0.117819	1.42856	0.153131	0.330215	MAN1A2	1	ENSG00000147533	1844.2	0.163385	0.144472	1.13091	0.258092	0.580787	GOLGA7	8	ENSG00000142330	586.79	-0.200065	0.103953	-1.92458	0.0542824	0.123236	CAPN10	2	ENSG00000119471	1529.71	0.181261	0.11957	1.51594	0.129535	0.293917	HSDL2	9	ENSG00000087245	1736.83	0.149996	0.0908054	1.65184	0.0985663	0.228915	MMP2	16
ENSG00000171827	330.612	-0.251644	0.159899	-1.57377	0.115541	0.257173	ZNF570	19	ENSG00000088179	1376.09	0.120646	0.0785575	1.53576	0.124596	0.277137	PTPN4	2	ENSG00000197081	5079.17	-0.117696	0.0676246	-1.74043	0.0817841	0.181981	IGF2R	6	ENSG00000126778	39.0813	1.03735	0.726377	1.42812	0.153258	0.330444	SIX1	14	ENSG00000136152	741.572	0.167501	0.148164	1.13052	0.258259	0.580893	COG3	13	ENSG00000124228	1557.63	0.162493	0.0844415	1.92433	0.0543137	0.12329	DDX27	20	ENSG00000236252	27.463	-0.703346	0.463973	-1.51592	0.12954	0.293917		9	ENSG00000155380	6154.4	-0.111661	0.0676063	-1.65163	0.0986092	0.228983	SLC16A1	1
ENSG00000123080	113.974	0.431041	0.274092	1.57261	0.115808	0.257732	CDKN2C	1	ENSG00000134802	702.213	0.161227	0.105038	1.53494	0.1248	0.277506	SLC43A3	11	ENSG00000151240	658.171	0.755408	0.434056	1.74035	0.0817981	0.181987	DIP2C	10	ENSG00000137563	1343.81	-0.276065	0.193406	-1.42738	0.15347	0.330822	GGH	8	ENSG00000138386	1353.98	0.172213	0.15231	1.13067	0.258192	0.580893	NAB1	2	ENSG00000229097	24.4702	-0.861302	0.447783	-1.92348	0.0544196	0.123513	CALM2P2	10	ENSG00000166411	869.57	0.170564	0.112547	1.51549	0.129648	0.294123	IDH3A	15	ENSG00000061273	1552.9	-0.122745	0.0743265	-1.65144	0.0986493	0.229014	HDAC7	12
ENSG00000120756	402.937	0.201618	0.128231	1.5723	0.11588	0.257857	PLS1	3	ENSG00000173465	290.305	-0.253972	0.165453	-1.53501	0.124781	0.277506	ZNRD2	11	ENSG00000106477	1627.11	0.129035	0.074175	1.73961	0.0819277	0.18225	CEP41	7	ENSG00000283041	26.4786	0.871435	0.610521	1.42736	0.153475	0.330822		7	ENSG00000164695	13.7389	-1.6103	1.42446	-1.13046	0.258281	0.580893	CHMP4C	8	ENSG00000182973	1366.26	0.144345	0.0750734	1.92272	0.0545148	0.123712	CNOT10	3	ENSG00000291240	11.6922	-1.27188	0.839296	-1.51541	0.129668	0.294128		22	ENSG00000132024	466.436	0.184066	0.111454	1.65149	0.0986389	0.229014	CC2D1A	19
ENSG00000254413	282.495	0.278597	0.177204	1.57218	0.115909	0.257887	CHKB-CPT1B	22	ENSG00000257594	404.531	0.222407	0.144902	1.53488	0.124814	0.277506	GALNT4	12	ENSG00000180176	11.4326	-1.22156	0.702311	-1.73934	0.0819742	0.182328	TH	11	ENSG00000174028	207.527	0.418551	0.293305	1.42702	0.153575	0.330991	FAM3C2P	X	ENSG00000285508	25.3595	1.23364	1.09123	1.13051	0.258262	0.580893		20	ENSG00000099617	537.345	0.262752	0.136665	1.9226	0.0545305	0.123731	EFNA2	19	ENSG00000145284	2690.59	-0.163601	0.107982	-1.51508	0.129753	0.294239	SCD5	4	ENSG00000102554	58.9765	-0.518141	0.31378	-1.65129	0.0986801	0.229054	KLF5	13
ENSG00000229320	121.642	-0.397367	0.252764	-1.57208	0.115931	0.2579	KRT8P12	3	ENSG00000080493	357.909	0.702523	0.457757	1.53471	0.124855	0.277561	SLC4A4	4	ENSG00000124302	13.3056	1.10702	0.636622	1.7389	0.0820532	0.182479	CHST8	19	ENSG00000100105	4084.6	0.191179	0.133997	1.42675	0.153652	0.331022	PATZ1	22	ENSG00000069702	289.796	-0.384985	0.340639	-1.13018	0.2584	0.580928	TGFBR3	1	ENSG00000173113	1740.12	0.196559	0.102256	1.92221	0.0545791	0.123807	TRMT112	11	ENSG00000272601	52.5991	-0.456104	0.301043	-1.51508	0.129752	0.294239	EFCAB3P1	7	ENSG00000160216	1425.91	0.117233	0.0710396	1.65025	0.0988911	0.229512	AGPAT3	21
ENSG00000080618	31.0626	0.701266	0.446198	1.57165	0.116032	0.258018	CPB2	13	ENSG00000114853	317.234	0.236593	0.154242	1.53391	0.125053	0.277961	ZBTB47	3	ENSG00000150630	227.473	-0.319893	0.184001	-1.73854	0.0821157	0.182593	VEGFC	4	ENSG00000123268	335.471	-0.318616	0.223298	-1.42686	0.153619	0.331022	ATF1	12	ENSG00000177103	47.2811	-0.951904	0.842264	-1.13017	0.258403	0.580928	DSCAML1	11	ENSG00000267221	140.393	-0.371898	0.193472	-1.92223	0.0545769	0.123807	C17orf113	17	ENSG00000177971	516.202	-0.200302	0.132218	-1.51494	0.129788	0.294279	IMP3	15	ENSG00000011638	437.017	-0.250392	0.151766	-1.64985	0.0989733	0.22964	LDAF1	16
ENSG00000156873	596.62	0.205724	0.130891	1.57172	0.116016	0.258018	PHKG2	16	ENSG00000166689	1229.86	0.159355	0.103899	1.53375	0.125091	0.278008	PLEKHA7	11	ENSG00000166387	99.6315	-0.427626	0.246012	-1.73823	0.0821704	0.18269	PPFIBP2	11	ENSG00000152527	351.843	0.43733	0.306511	1.4268	0.153638	0.331022	PLEKHH2	2	ENSG00000198860	1419.2	0.171785	0.151998	1.13018	0.2584	0.580928	TSEN15	1	ENSG00000175376	681.02	0.209919	0.109238	1.92166	0.0546488	0.123948	EIF1AD	11	ENSG00000126903	123.817	0.390716	0.257959	1.51464	0.129863	0.294328	SLC10A3	X	ENSG00000100034	1101.57	0.127022	0.0769874	1.64991	0.0989623	0.22964	PPM1F	22
ENSG00000175854	281.59	-0.260747	0.165896	-1.57175	0.116009	0.258018	SWI5	9	ENSG00000162521	15074	-0.0739297	0.0482092	-1.53352	0.125148	0.278096	RBBP4	1	ENSG00000067840	1753.63	0.134588	0.0774368	1.73804	0.0822037	0.18272	PDZD4	X	ENSG00000173918	107.811	-0.788799	0.552955	-1.42652	0.153719	0.331029	C1QTNF1	17	ENSG00000119698	84.7156	-1.62784	1.4405	-1.13005	0.258456	0.580968	PPP4R4	14	ENSG00000189398	19.1212	1.5617	0.812823	1.92133	0.0546905	0.124026	OR7E12P	11	ENSG00000135587	129.768	-0.374596	0.247316	-1.51464	0.129863	0.294328	SMPD2	6	ENSG00000138036	1296.69	-0.129224	0.0783285	-1.64977	0.098989	0.229645	DYNC2LI1	2
ENSG00000137731	14.9072	1.02327	0.651189	1.57139	0.116092	0.258116	FXYD2	11	ENSG00000116698	4527.97	0.0833237	0.0543449	1.53324	0.125217	0.278213	SMG7	1	ENSG00000151917	96.5519	0.430781	0.247857	1.73802	0.0822067	0.18272	BEND6	6	ENSG00000175894	23.4484	1.10947	0.777671	1.42665	0.153681	0.331029	TSPEAR	21	ENSG00000173848	1541.62	-0.13812	0.122236	-1.12994	0.258501	0.580988	NET1	10	ENSG00000166401	187.806	-0.362131	0.188509	-1.92102	0.0547288	0.124096	SERPINB8	18	ENSG00000269858	1370.02	0.139389	0.0920189	1.51478	0.129828	0.294328	EGLN2	19	ENSG00000104343	1967.92	0.124714	0.0756119	1.64939	0.0990671	0.229746	UBE2W	8
ENSG00000204963	12.959	1.25448	0.798524	1.57099	0.116185	0.258287	PCDHA7	5	ENSG00000122140	901.427	0.148871	0.0971327	1.53266	0.12536	0.278492	MRPS2	9	ENSG00000147789	705.872	-0.188923	0.108739	-1.73739	0.0823178	0.182942	ZNF7	8	ENSG00000187954	1629.24	0.223286	0.156521	1.42655	0.15371	0.331029	ZFTRAF1	8	ENSG00000096717	857.131	0.170476	0.150986	1.12909	0.258861	0.581683	SIRT1	10	ENSG00000157426	678.08	0.229959	0.119733	1.92061	0.0547814	0.124165	AASDH	4	ENSG00000072501	6985.35	0.221358	0.146162	1.51447	0.129906	0.294385	SMC1A	X	ENSG00000111837	206.583	0.257599	0.156181	1.64936	0.0990734	0.229746	MAK	6
ENSG00000286651	10.4201	1.16989	0.744792	1.57076	0.116239	0.258372	PRSS43P	3	ENSG00000167604	38.842	-0.655466	0.427753	-1.53235	0.125437	0.278624	NFKBID	19	ENSG00000068438	685.061	-0.171306	0.0986037	-1.73732	0.0823307	0.182946	FTSJ1	X	ENSG00000074266	862.201	-0.211343	0.148169	-1.42637	0.153762	0.331077	EED	11	ENSG00000128311	648.487	-0.224399	0.198752	-1.12904	0.258881	0.581683	TST	22	ENSG00000174038	7.70289	-1.55986	0.812165	-1.92061	0.0547804	0.124165	SPATA31G1	9	ENSG00000123154	235.215	-0.23869	0.157614	-1.51439	0.129927	0.294392	WDR83	19	ENSG00000182180	2490.65	-0.105912	0.0642102	-1.64945	0.0990552	0.229746	MRPS16	10
ENSG00000085733	1577.6	-0.130026	0.0827921	-1.57051	0.116297	0.258467	CTTN	11	ENSG00000103111	1487.44	-0.11989	0.078263	-1.53188	0.125551	0.278834	MON1B	16	ENSG00000183258	1913.11	-0.124087	0.0714269	-1.73725	0.0823422	0.182946	DDX41	5	ENSG00000165626	596.19	0.206873	0.145063	1.42608	0.153844	0.331207	BEND7	10	ENSG00000079432	3335.21	-0.147667	0.130802	-1.12893	0.258926	0.581706	CIC	19	ENSG00000188211	509.502	0.9077	0.472626	1.92055	0.054789	0.124165	NCR3LG1	11	ENSG00000184302	44.718	-0.687285	0.453928	-1.51408	0.130005	0.294528	SIX6	14	ENSG00000130054	441.683	0.194927	0.118204	1.64907	0.0991331	0.229804	NALF2	X
ENSG00000121417	698.078	-0.188474	0.120017	-1.57039	0.116324	0.258491	ZNF211	19	ENSG00000263155	16.133	0.896628	0.585334	1.53182	0.125566	0.278834	MYZAP	15	ENSG00000160766	206.842	-0.303997	0.175	-1.73713	0.0823648	0.182971	GBA1LP	1	ENSG00000124422	12245.6	0.134157	0.0940844	1.42592	0.153892	0.331266	USP22	17	ENSG00000149633	114.355	-0.304922	0.270131	-1.1288	0.258984	0.581756	KIAA1755	20	ENSG00000205352	1128.12	0.219684	0.114383	1.9206	0.054782	0.124165	PRR13	12	ENSG00000157911	637.576	-0.20081	0.132646	-1.51387	0.130058	0.294609	PEX10	1	ENSG00000177212	16.8162	0.883483	0.535752	1.64905	0.0991368	0.229804	OR2T33	1
ENSG00000150316	2021.54	-0.120617	0.076821	-1.57011	0.11639	0.258602	CWC15	11	ENSG00000187735	7880.37	-0.0837907	0.0547135	-1.53145	0.125659	0.279004	TCEA1	8	ENSG00000105223	3169.08	0.124115	0.071453	1.73702	0.082384	0.182989	PLD3	19	ENSG00000109794	144.372	-0.366272	0.256917	-1.42564	0.153971	0.331391	FAM149A	4	ENSG00000143353	248.997	0.210818	0.186786	1.12866	0.259042	0.581806	LYPLAL1	1	ENSG00000138095	7022.96	0.135487	0.0705559	1.92028	0.0548228	0.124224	LRPPRC	2	ENSG00000253352	12634.6	0.119444	0.0789081	1.51371	0.130099	0.29466	TUG1	22	ENSG00000184708	2002.1	-0.114121	0.0692058	-1.64902	0.0991445	0.229804	EIF4ENIF1	22
ENSG00000122545	8824.79	-0.10715	0.0682525	-1.56991	0.116436	0.258669	SEPTIN7	7	ENSG00000142168	3421.41	-0.0929457	0.0607113	-1.53095	0.125783	0.27924	SOD1	21	ENSG00000107897	1399.92	-0.131499	0.0757368	-1.73626	0.0825172	0.18326	ACBD5	10	ENSG00000263002	333.171	0.262323	0.184019	1.42552	0.154006	0.331419	ZNF234	19	ENSG00000125991	6548.55	-0.152222	0.134893	-1.12846	0.259124	0.581912	ERGIC3	20	ENSG00000181274	157.338	-0.413189	0.215179	-1.92021	0.054831	0.124226	FRAT2	10	ENSG00000269904	8.69999	-1.10356	0.729291	-1.51319	0.130231	0.29492	MAP2K4P1	X	ENSG00000223839	11.9665	-1.06545	0.646128	-1.64898	0.0991525	0.229804	FAM95B1	9
ENSG00000183207	2268.43	0.147477	0.0939512	1.56972	0.116479	0.258729	RUVBL2	19	ENSG00000154813	1482.48	-0.128003	0.0836153	-1.53085	0.125806	0.279253	DPH3	3	ENSG00000197635	75.7636	0.533356	0.307454	1.73475	0.0827853	0.18383	DPP4	2	ENSG00000129757	1548.56	0.553643	0.388497	1.42509	0.154131	0.331644	CDKN1C	11	ENSG00000137337	3201.26	-0.177671	0.157471	-1.12828	0.259203	0.582009	MDC1	6	ENSG00000105072	354.467	0.321897	0.167682	1.91969	0.0548977	0.12436	C19orf44	19	ENSG00000090554	16.8692	-0.799098	0.528211	-1.51284	0.13032	0.295081	FLT3LG	19	ENSG00000161243	87.563	0.39684	0.240691	1.64875	0.0991986	0.229879	FBXO27	19
ENSG00000077009	10.9777	1.43925	0.91741	1.56882	0.11669	0.259126	NMRK2	19	ENSG00000178952	3731.83	-0.0999216	0.0652785	-1.5307	0.125844	0.2793	TUFM	16	ENSG00000101132	994.738	-0.197335	0.113777	-1.73439	0.0828481	0.183944	PFDN4	20	ENSG00000075340	1845.51	0.407935	0.28628	1.42495	0.154171	0.331683	ADD2	2	ENSG00000129245	2006.26	-0.106068	0.0940422	-1.12788	0.259371	0.582297	FXR2	17	ENSG00000125734	750.557	-0.185899	0.0968442	-1.91957	0.054912	0.124375	GPR108	19	ENSG00000166938	1334.3	0.146692	0.0969717	1.51273	0.130348	0.295102	DIS3L	15	ENSG00000116198	1221.77	0.160956	0.0976306	1.64862	0.0992245	0.229908	CEP104	1
ENSG00000105058	2113.41	-0.132876	0.0846965	-1.56884	0.116684	0.259126	FAM32A	19	ENSG00000163166	3791.78	-0.0883198	0.0577073	-1.53048	0.125898	0.279381	IWS1	2	ENSG00000071051	1384.82	-0.146135	0.0842727	-1.73407	0.082906	0.184048	NCK2	2	ENSG00000091490	1992.86	1.10891	0.778308	1.42476	0.154225	0.331755	SEL1L3	4	ENSG00000220685	10.5621	1.01314	0.898398	1.12772	0.259438	0.582297	TFB2MP1	6	ENSG00000064601	1069.43	0.156922	0.0817531	1.91946	0.0549265	0.124391	CTSA	20	ENSG00000239626	113.71	0.42503	0.280999	1.51256	0.13039	0.295159	RPSAP41	6	ENSG00000172890	880.092	-0.145375	0.0881997	-1.64825	0.0993019	0.230055	NADSYN1	11
ENSG00000126858	2133.54	-0.13792	0.0879302	-1.56852	0.116761	0.259249	RHOT1	17	ENSG00000125871	1847.72	-0.112315	0.0734133	-1.52991	0.12604	0.279657	MGME1	20	ENSG00000179277	56.3344	0.54708	0.315501	1.734	0.0829175	0.184048	MEIS3P1	17	ENSG00000133195	246.337	-0.297074	0.208562	-1.4244	0.154332	0.33194	SLC39A11	17	ENSG00000243789	250.601	-0.293939	0.260633	-1.12779	0.259408	0.582297	JMJD7	15	ENSG00000157212	411.581	0.411233	0.214279	1.91915	0.0549653	0.124462	PAXIP1	7	ENSG00000111530	10126	0.119887	0.0792665	1.51245	0.13042	0.295185	CAND1	12	ENSG00000125817	2360.88	-0.120476	0.0731	-1.64809	0.0993335	0.230097	CENPB	20
ENSG00000086102	1415.32	-0.132055	0.0842011	-1.56833	0.116805	0.259311	NFX1	9	ENSG00000169957	1326.33	0.124497	0.0814034	1.52938	0.126171	0.279909	ZNF768	16	ENSG00000157181	1168.27	-0.140521	0.0810798	-1.73312	0.0830749	0.184372	ODR4	1	ENSG00000128513	523.517	0.212465	0.149186	1.42415	0.154402	0.332015	POT1	7	ENSG00000134987	922.665	0.152234	0.135034	1.12738	0.259583	0.582544	WDR36	5	ENSG00000110696	9627.58	0.170876	0.0890431	1.91902	0.0549813	0.124472	C11orf58	11	ENSG00000152495	1348.88	-0.180687	0.119508	-1.51192	0.130555	0.295423	CAMK4	5	ENSG00000123179	676.691	-0.218744	0.132736	-1.64797	0.0993583	0.230123	EBPL	13
ENSG00000087116	116.383	-0.371171	0.236744	-1.56781	0.116925	0.259458	ADAMTS2	5	ENSG00000148123	150.775	-0.363724	0.237881	-1.52902	0.12626	0.28007	PLPPR1	9	ENSG00000073111	8122.99	-0.106865	0.0616829	-1.73249	0.0831868	0.184595	MCM2	3	ENSG00000180304	3251.77	-0.171536	0.12045	-1.42413	0.154409	0.332015	OAZ2	15	ENSG00000137288	1978.05	-0.162246	0.143955	-1.12706	0.259716	0.582681	UQCC2	6	ENSG00000170876	2598.35	-0.163313	0.0851036	-1.919	0.0549849	0.124472	TMEM43	3	ENSG00000177374	100.821	0.365084	0.241475	1.51189	0.130561	0.295423	HIC1	17	ENSG00000173535	20.5638	-0.805669	0.488918	-1.64786	0.099381	0.230144	TNFRSF10C	8
ENSG00000130340	1989.38	0.150303	0.0958707	1.56777	0.116935	0.259458	SNX9	6	ENSG00000253710	1717.93	0.158342	0.103584	1.52863	0.126357	0.280246	ALG11	13	ENSG00000106070	4544.86	-0.0993844	0.0573898	-1.73174	0.0833193	0.184864	GRB10	7	ENSG00000121289	1813.16	0.164589	0.115584	1.42398	0.154454	0.332065	CEP89	19	ENSG00000171488	182.3	-0.327563	0.290631	-1.12708	0.25971	0.582681	LRRC8C	1	ENSG00000181191	2611.92	-0.15247	0.0794572	-1.9189	0.0549975	0.124484	PJA1	X	ENSG00000068654	2343	0.208634	0.138046	1.51134	0.130701	0.295701	POLR1A	2	ENSG00000121274	1101.91	0.163391	0.0991732	1.64753	0.099449	0.23027	TENT4B	16
ENSG00000183978	883.412	-0.156983	0.100126	-1.56785	0.116915	0.259458	COA3	17	ENSG00000165724	850.351	-0.142658	0.093372	-1.52785	0.126551	0.280637	ZMYND19	9	ENSG00000183153	28.1019	0.798226	0.46096	1.73166	0.0833338	0.184871	GJD3	17	ENSG00000087995	972.486	0.181087	0.127178	1.42389	0.154479	0.332075	METTL2A	17	ENSG00000182774	20295.8	-0.191272	0.169881	-1.12591	0.260202	0.583691	RPS17	15	ENSG00000099341	2450.72	0.196657	0.102487	1.91884	0.0550051	0.124484	PSMD8	19	ENSG00000081692	309.05	-0.221416	0.146513	-1.51124	0.130727	0.295718	JMJD4	1	ENSG00000092200	43.2773	-0.66838	0.405766	-1.64721	0.0995156	0.230381	RPGRIP1	14
ENSG00000231701	61.6066	-0.480719	0.306597	-1.56792	0.1169	0.259458	BMS1P13	9	ENSG00000096080	515.855	-0.178677	0.116956	-1.52773	0.126579	0.280655	MRPS18A	6	ENSG00000182013	2013.16	0.12757	0.0736836	1.73133	0.0833933	0.184977	PNMA8A	19	ENSG00000177169	2545.31	-0.226418	0.159043	-1.42363	0.154555	0.332145	ULK1	12	ENSG00000131242	1248.45	0.174125	0.154674	1.12575	0.260272	0.583769	RAB11FIP4	17	ENSG00000173207	2624.43	0.260553	0.135842	1.91806	0.055104	0.12469	CKS1B	1	ENSG00000132819	593.167	-0.204643	0.135458	-1.51075	0.130853	0.295922	RBM38	20	ENSG00000141378	528.22	-0.166023	0.100793	-1.64716	0.0995241	0.230381	PTRH2	17
ENSG00000105270	1566.39	0.19403	0.123788	1.56744	0.117012	0.259558	CLIP3	19	ENSG00000176244	1608.11	0.145013	0.0949242	1.52767	0.126594	0.280655	ACBD7	10	ENSG00000123360	299.771	0.293917	0.169788	1.73108	0.0834372	0.18505	PDE1B	12	ENSG00000177380	764.366	-0.297182	0.208744	-1.42367	0.154543	0.332145	PPFIA3	19	ENSG00000106565	62.4609	0.731854	0.650265	1.12547	0.26039	0.583803	TMEM176B	7	ENSG00000103264	505.655	-0.212258	0.110707	-1.91729	0.0552008	0.124892	FBXO31	16	ENSG00000155367	23.9834	0.822596	0.54449	1.51076	0.130849	0.295922	PPM1J	1	ENSG00000162601	4590.93	0.135707	0.0823922	1.64709	0.0995392	0.230384	MYSM1	1
ENSG00000178498	1628	0.179976	0.11482	1.56747	0.117005	0.259558	DTX3	12	ENSG00000149474	1241.31	0.1212	0.0793446	1.52752	0.126633	0.280666	KAT14	20	ENSG00000122012	67.3662	-0.523674	0.302561	-1.73081	0.0834865	0.18511	SV2C	5	ENSG00000157014	1280.25	-0.159328	0.111926	-1.42352	0.154587	0.332162	TATDN2	3	ENSG00000147439	903.228	-0.184112	0.163588	-1.12546	0.260394	0.583803	BIN3	8	ENSG00000167632	1050.36	-0.173514	0.0905157	-1.91695	0.055244	0.124973	TRAPPC9	8	ENSG00000147905	799.735	-0.192743	0.127602	-1.5105	0.130917	0.296026	ZCCHC7	9	ENSG00000119703	112.402	0.354501	0.215337	1.64626	0.09971	0.230653	ZC2HC1C	14
ENSG00000160293	2043.27	-0.130078	0.0830253	-1.56673	0.117178	0.25989	VAV2	9	ENSG00000177483	53.1679	0.503849	0.329846	1.52753	0.12663	0.280666	RBM44	2	ENSG00000171865	2000.82	-0.120201	0.0694482	-1.7308	0.0834873	0.18511	RNASEH1	2	ENSG00000189184	2392.02	0.154574	0.108596	1.42339	0.154624	0.332162	PCDH18	4	ENSG00000180423	140.608	-0.292142	0.259548	-1.12558	0.260344	0.583803	HARBI1	11	ENSG00000186312	59.1888	0.745067	0.388752	1.91656	0.0552941	0.125069	CA5BP1	X	ENSG00000116661	57.2512	0.625478	0.414207	1.51006	0.131028	0.296236	FBXO2	1	ENSG00000153786	1629.78	-0.125271	0.0760921	-1.64631	0.0996992	0.230653	ZDHHC7	16
ENSG00000248919	150.992	-0.304482	0.194377	-1.56645	0.117243	0.26	ATP5MF-PTCD1	7	ENSG00000147536	2621.43	0.0987107	0.0646286	1.52735	0.126673	0.280717	GINS4	8	ENSG00000179304	845.432	-0.256735	0.148362	-1.73047	0.0835467	0.185216	FAM156B	X	ENSG00000285130	161.631	-0.585848	0.411589	-1.42338	0.154625	0.332162		9	ENSG00000077147	3835.42	0.154796	0.137558	1.12532	0.260454	0.583859	TM9SF3	10	ENSG00000009954	6951	0.213844	0.111585	1.91642	0.0553115	0.125092	BAZ1B	7	ENSG00000168685	22.8841	0.879441	0.582449	1.5099	0.131068	0.296288	IL7R	5	ENSG00000172009	1253.78	-0.156757	0.095212	-1.6464	0.0996809	0.230653	THOP1	19
ENSG00000159322	1155.03	-0.150882	0.0963339	-1.56624	0.117293	0.260065	ADPGK	15	ENSG00000169592	1063.03	-0.149644	0.0980075	-1.52686	0.126795	0.280948	INO80E	16	ENSG00000186973	26.613	-0.82133	0.474671	-1.73031	0.0835745	0.185253	CFAP144	1	ENSG00000115760	2670.91	0.201472	0.141584	1.42298	0.154741	0.332319	BIRC6	2	ENSG00000088881	854.289	-0.252004	0.223996	-1.12503	0.260574	0.584048	EBF4	20	ENSG00000139190	472.808	-0.216282	0.112872	-1.91617	0.0553434	0.125147	VAMP1	12	ENSG00000137491	16.7849	-0.944261	0.625532	-1.50953	0.131163	0.296461	SLCO2B1	11	ENSG00000197859	15.1124	0.909292	0.552321	1.64631	0.0996999	0.230653	ADAMTSL2	9
ENSG00000196456	262.063	0.270523	0.172727	1.56619	0.117305	0.260065	ZNF775	7	ENSG00000107669	1626.86	-0.109073	0.0714436	-1.52671	0.126834	0.280997	ATE1	10	ENSG00000083457	583.567	0.224337	0.129687	1.72984	0.0836596	0.185416	ITGAE	17	ENSG00000148219	273.63	-0.293386	0.206169	-1.42303	0.154726	0.332319	ASTN2	9	ENSG00000172824	73.7909	-0.484902	0.43117	-1.12462	0.260751	0.584364	CES4A	16	ENSG00000258839	108.063	-0.492212	0.256881	-1.91611	0.0553514	0.125148	MC1R	16	ENSG00000095321	778.386	0.21993	0.145749	1.50897	0.131306	0.296623	CRAT	9	ENSG00000147533	2576.23	-0.126557	0.076897	-1.6458	0.0998044	0.230822	GOLGA7	8
ENSG00000156103	1893.85	-0.164002	0.104725	-1.56602	0.117344	0.260115	MMP16	8	ENSG00000004779	958.369	-0.143816	0.094219	-1.5264	0.12691	0.281127	NDUFAB1	16	ENSG00000206535	582.235	0.201614	0.116583	1.72936	0.0837455	0.185581	LNP1	3	ENSG00000066422	663.605	0.239696	0.168511	1.42243	0.154902	0.332515	ZBTB11	3	ENSG00000129055	1339.57	0.159598	0.141963	1.12422	0.26092	0.584627	ANAPC13	3	ENSG00000178028	1298.63	-0.164029	0.0856197	-1.91579	0.0553924	0.125223	DMAP1	1	ENSG00000173327	658.811	0.24224	0.160531	1.50899	0.131301	0.296623	MAP3K11	11	ENSG00000197406	313.957	-0.227886	0.138468	-1.64577	0.0998103	0.230822	DIO3	14
ENSG00000112029	3223.26	-0.115454	0.0737402	-1.56569	0.11742	0.26025	FBXO5	6	ENSG00000106070	4928.68	0.0849279	0.0556432	1.52629	0.126936	0.281127	GRB10	7	ENSG00000113851	1328.21	0.157846	0.0912884	1.7291	0.0837918	0.185658	CRBN	3	ENSG00000105197	3347.03	-0.171272	0.120437	-1.42209	0.154999	0.332515	TIMM50	19	ENSG00000147571	57.8718	-0.733595	0.652564	-1.12417	0.26094	0.584627	CRH	8	ENSG00000224747	18.9861	-1.11455	0.581816	-1.91564	0.0554115	0.125249	MTCYBP21	21	ENSG00000186017	675.479	-0.162895	0.107942	-1.5091	0.131272	0.296623	ZNF566	19	ENSG00000143702	6497.83	0.111934	0.0680177	1.64566	0.0998329	0.230843	CEP170	1
ENSG00000117410	812.598	-0.197885	0.126403	-1.5655	0.117465	0.260314	ATP6V0B	1	ENSG00000163320	6674.35	-0.0821108	0.0537987	-1.52626	0.126945	0.281127	CGGBP1	3	ENSG00000248971	6.64306	1.64325	0.950517	1.7288	0.0838447	0.18575	KRT8P46	4	ENSG00000123607	1012.29	0.234815	0.165091	1.42234	0.154929	0.332515	TTC21B	2	ENSG00000039987	18.3469	-0.909222	0.809398	-1.12333	0.261297	0.585023	BEST2	19	ENSG00000182899	8277.88	-0.210659	0.109984	-1.91536	0.0554469	0.125312	RPL35A	3	ENSG00000215186	11.6342	-1.31035	0.868321	-1.50907	0.131282	0.296623	GOLGA6B	15	ENSG00000137414	2557.39	0.102004	0.0619916	1.64544	0.0998782	0.230916	FAM8A1	6
ENSG00000033178	3999.8	-0.111618	0.0713444	-1.5645	0.117701	0.2608	UBA6	4	ENSG00000197299	3457.55	-0.087974	0.0576464	-1.5261	0.126986	0.28118	BLM	15	ENSG00000114790	1066.61	-0.167392	0.0968574	-1.72823	0.083947	0.185901	ARHGEF26	3	ENSG00000156574	18.2019	-0.970802	0.682484	-1.42246	0.154894	0.332515	NODAL	10	ENSG00000106692	783.361	0.201739	0.17958	1.12339	0.26127	0.585023	FKTN	9	ENSG00000182511	50.1518	0.615681	0.321469	1.91521	0.0554654	0.125337	FES	15	ENSG00000130024	6843.4	-0.155396	0.102994	-1.50879	0.131354	0.29665	PHF10	6	ENSG00000143457	836.887	0.139799	0.0849708	1.64526	0.0999164	0.230973	GOLPH3L	1
ENSG00000017427	9.04756	-1.25051	0.799473	-1.56417	0.117777	0.260827	IGF1	12	ENSG00000143450	71.021	0.453444	0.297167	1.52589	0.127037	0.281254	OAZ3	1	ENSG00000122687	1256.62	-0.153007	0.0885318	-1.72827	0.08394	0.185901	MRM2	7	ENSG00000161204	1623.07	0.177771	0.125008	1.42208	0.155003	0.332515	ABCF3	3	ENSG00000147437	44.3808	0.541473	0.48194	1.12353	0.261213	0.585023	GNRH1	8	ENSG00000145936	30.4061	-0.863283	0.450832	-1.91487	0.0555095	0.125419	KCNMB1	5	ENSG00000131188	134.231	-0.304665	0.201938	-1.50871	0.131373	0.29665	PRR7	5	ENSG00000133863	243.72	0.242484	0.147398	1.64509	0.0999507	0.231021	TEX15	8
ENSG00000115541	3895.76	-0.154507	0.0987667	-1.56437	0.117731	0.260827	HSPE1	2	ENSG00000179295	6388.12	-0.0920281	0.0603201	-1.52566	0.127094	0.281342	PTPN11	12	ENSG00000131435	150.174	0.354481	0.205109	1.72825	0.0839426	0.185901	PDLIM4	5	ENSG00000169764	1550.28	0.201393	0.141602	1.42225	0.154955	0.332515	UGP2	2	ENSG00000162972	365.22	0.191607	0.170582	1.12325	0.26133	0.585023	MAIP1	2	ENSG00000100968	881.713	0.205505	0.107342	1.9145	0.0555568	0.125467	NFATC4	14	ENSG00000142945	2764.97	0.211743	0.140349	1.50869	0.131378	0.29665	KIF2C	1	ENSG00000139180	1216.27	0.129899	0.0789661	1.645	0.0999703	0.231035	NDUFA9	12
ENSG00000177144	48.2074	0.568979	0.363733	1.56427	0.117753	0.260827	NUDT4B	1	ENSG00000084463	5275.62	-0.0848077	0.0556226	-1.5247	0.127334	0.281811	WBP11	12	ENSG00000185298	766.159	-0.181979	0.105313	-1.72798	0.0839912	0.185973	CCDC137	17	ENSG00000188522	188.458	-0.619482	0.435576	-1.42221	0.154964	0.332515	FAM83G	17	ENSG00000198625	1970.06	0.236592	0.210593	1.12346	0.261243	0.585023	MDM4	1	ENSG00000110080	293.144	0.261511	0.136587	1.91461	0.0555421	0.125467	ST3GAL4	11	ENSG00000151611	315.784	0.320894	0.212704	1.50864	0.13139	0.29665	MMAA	4	ENSG00000089820	67.5853	0.469429	0.285438	1.64459	0.100055	0.231135	ARHGAP4	X
ENSG00000270757	29.8221	-1.0606	0.678035	-1.56423	0.117764	0.260827	HSPE1-MOB4	2	ENSG00000178184	1140.5	0.121997	0.0800153	1.52467	0.127341	0.281811	PARD6G	18	ENSG00000185158	905.99	-0.164197	0.0950262	-1.72791	0.0840039	0.185976	LRRC37B	17	ENSG00000204070	700.336	-0.225139	0.158289	-1.42233	0.15493	0.332515	SYS1	20	ENSG00000198814	324.837	0.280048	0.249282	1.12342	0.26126	0.585023	GK	X	ENSG00000143554	95.3431	-0.615302	0.321395	-1.91447	0.0555595	0.125467	SLC27A3	1	ENSG00000186318	2321.74	0.143058	0.0948527	1.50821	0.131501	0.296861	BACE1	11	ENSG00000186765	26.1241	0.705958	0.429256	1.64461	0.10005	0.231135	FSCN2	17
ENSG00000165672	6784.08	0.12075	0.0772024	1.56407	0.117801	0.260845	PRDX3	10	ENSG00000125734	569.272	0.174043	0.114156	1.5246	0.127359	0.281813	GPR108	19	ENSG00000167220	2200.78	0.113354	0.0656334	1.72707	0.0841543	0.186284	HDHD2	18	ENSG00000243056	55.0456	0.718608	0.505346	1.42201	0.155023	0.332515	EIF4EBP3	5	ENSG00000132122	373.912	0.221973	0.197755	1.12246	0.261666	0.585256	SPATA6	1	ENSG00000164219	1410.36	-0.148332	0.0774798	-1.91446	0.055561	0.125467	PGGT1B	5	ENSG00000114853	413.522	0.31219	0.207013	1.50807	0.131537	0.296861	ZBTB47	3	ENSG00000267594	9.12124	1.211	0.736356	1.64459	0.100054	0.231135	CYP4F24P	19
ENSG00000196812	303.052	-0.242928	0.155326	-1.56398	0.117821	0.260854	ZSCAN16	6	ENSG00000196365	2041.88	-0.123663	0.0811364	-1.52414	0.127475	0.282031	LONP1	19	ENSG00000117643	476.369	-0.243794	0.141167	-1.72699	0.0841701	0.186293	MAN1C1	1	ENSG00000131779	645.251	0.311428	0.219028	1.42186	0.155066	0.332562	PEX11B	1	ENSG00000132207	1306.59	-0.220786	0.196649	-1.12274	0.261546	0.585256	SLX1A	16	ENSG00000135679	5344.82	0.146817	0.0766941	1.91432	0.0555796	0.125492	MDM2	12	ENSG00000198900	6800.15	0.176268	0.116879	1.50812	0.131523	0.296861	TOP1	20	ENSG00000183307	1040.01	0.149689	0.0910576	1.64389	0.100199	0.231437	TMEM121B	22
ENSG00000167522	5202.71	-0.166574	0.106524	-1.56371	0.117885	0.260959	ANKRD11	16	ENSG00000198642	3446.5	-0.0937541	0.0615341	-1.52361	0.127606	0.282282	KLHL9	9	ENSG00000132570	582.349	-0.196643	0.113902	-1.72643	0.0842707	0.18649	PCBD2	5	ENSG00000091136	2740.94	-0.789633	0.555686	-1.42101	0.155315	0.332907	LAMB1	7	ENSG00000137947	499.479	0.188776	0.168145	1.1227	0.261566	0.585256	GTF2B	1	ENSG00000143643	939.971	-0.182156	0.0951658	-1.91409	0.0556083	0.12554	TTC13	1	ENSG00000127616	9175.27	0.160457	0.106412	1.50789	0.131583	0.296882	SMARCA4	19	ENSG00000157734	98.9636	0.391017	0.237915	1.64351	0.100276	0.231576	SNX22	15
ENSG00000169957	1306.95	0.134875	0.0862573	1.56364	0.117902	0.260961	ZNF768	16	ENSG00000137509	2586.3	-0.0934375	0.061336	-1.52337	0.127666	0.282373	PRCP	11	ENSG00000196981	512.853	0.193966	0.112377	1.72602	0.084343	0.186625	WDR5B	3	ENSG00000134070	41.0733	0.639755	0.450193	1.42107	0.155297	0.332907	IRAK2	3	ENSG00000148297	1485.74	-0.132881	0.118384	-1.12246	0.261667	0.585256	MED22	9	ENSG00000273088	18.3484	-0.969657	0.506718	-1.9136	0.0556711	0.125664		1	ENSG00000148848	469.805	0.40191	0.266529	1.50794	0.13157	0.296882	ADAM12	10	ENSG00000162572	158.691	0.289133	0.175929	1.64346	0.100287	0.231576	SCNN1D	1
ENSG00000196821	2657.93	0.11327	0.0724656	1.56308	0.118033	0.261216	ILRUN	6	ENSG00000138380	475.905	-0.188728	0.1239	-1.52324	0.127699	0.282373	CARF	2	ENSG00000125337	47.0096	0.610037	0.353464	1.72588	0.0843685	0.186656	KIF25	6	ENSG00000137207	2579.47	0.195994	0.137932	1.42095	0.155333	0.332907	YIPF3	6	ENSG00000174353	567.51	-0.186878	0.166473	-1.12258	0.261618	0.585256	STAG3L3	7	ENSG00000267477	6.9515	-1.74913	0.914134	-1.91343	0.055693	0.125697		19	ENSG00000159110	627.56	0.205277	0.13617	1.50751	0.131681	0.297064	IFNAR2	21	ENSG00000087076	351.078	0.220219	0.134046	1.64285	0.100413	0.231837	HSD17B14	19
ENSG00000139842	3558.34	0.129411	0.0828092	1.56276	0.118109	0.261348	CUL4A	13	ENSG00000214652	15.6521	-0.89047	0.584588	-1.52324	0.127698	0.282373	ZNF727	7	ENSG00000103018	6775.48	-0.0939979	0.054467	-1.72578	0.0843876	0.186673	CYB5B	16	ENSG00000139278	193.153	0.714844	0.503021	1.4211	0.155287	0.332907	GLIPR1	12	ENSG00000183690	33.8819	-0.571037	0.508631	-1.12269	0.261568	0.585256	EFHC2	X	ENSG00000162613	14335.2	0.118212	0.0618276	1.91196	0.055881	0.126104	FUBP1	1	ENSG00000134077	1185.62	0.206007	0.136682	1.50719	0.131761	0.297204	THUMPD3	3	ENSG00000234127	315.88	0.249938	0.152207	1.64209	0.100571	0.232169	TRIM26	6
ENSG00000181458	402.845	-0.244515	0.156528	-1.56212	0.11826	0.26161	TMEM45A	3	ENSG00000158234	176.278	-0.273269	0.179515	-1.52226	0.127943	0.28285	FAIM	3	ENSG00000076984	1137.79	0.147057	0.085228	1.72545	0.0844463	0.186777	MAP2K7	19	ENSG00000172301	853.151	-0.227974	0.160409	-1.4212	0.155257	0.332907	COPRS	17	ENSG00000204366	155.979	0.618983	0.551472	1.12242	0.261684	0.585256	ZBTB12	6	ENSG00000126070	2192.05	-0.140545	0.0735458	-1.91099	0.0560062	0.126369	AGO3	1	ENSG00000163312	389.027	0.193968	0.128732	1.50676	0.131873	0.297416	HELQ	4	ENSG00000156256	2653.12	-0.103869	0.0632592	-1.64195	0.1006	0.232205	USP16	21
ENSG00000213923	4105.45	0.133359	0.0853688	1.56215	0.118252	0.26161	CSNK1E	22	ENSG00000275342	334.362	0.267838	0.17595	1.52224	0.12795	0.28285	PRAG1	8	ENSG00000151834	25.1165	0.865853	0.501854	1.72531	0.0844719	0.186794	GABRA2	4	ENSG00000118680	2792.85	0.303038	0.213293	1.42076	0.155385	0.332929	MYL12B	18	ENSG00000198498	771.532	-0.161869	0.144231	-1.12229	0.261739	0.585299	TMA16	4	ENSG00000121104	412.082	0.228436	0.119556	1.9107	0.0560428	0.126428	FAM117A	17	ENSG00000137872	794.494	0.436797	0.289967	1.50636	0.131974	0.297602	SEMA6D	15	ENSG00000153879	3278.66	-0.104688	0.0637695	-1.64167	0.100658	0.232307	CEBPG	19
ENSG00000121104	593.697	0.185889	0.119039	1.56159	0.118386	0.261852	FAM117A	17	ENSG00000121361	195.299	0.299597	0.196825	1.52215	0.127973	0.282862	KCNJ8	12	ENSG00000170385	754.224	-0.200418	0.116167	-1.72525	0.084482	0.186794	SLC30A1	1	ENSG00000141965	1546.68	0.197622	0.139096	1.42076	0.155385	0.332929	FEM1A	19	ENSG00000117335	3777.01	0.148746	0.132577	1.12196	0.261882	0.585378	CD46	1	ENSG00000231205	113.922	-0.443826	0.232289	-1.91067	0.0560475	0.126428	ZNF826P	19	ENSG00000168792	111.856	-0.328667	0.218238	-1.506	0.132066	0.297771	ABHD15	17	ENSG00000120696	1038.43	0.160092	0.097525	1.64154	0.100685	0.232337	KBTBD7	13
ENSG00000168172	4597.41	-0.141719	0.0907855	-1.56103	0.118516	0.262104	HOOK3	8	ENSG00000175832	1494.72	0.433886	0.285064	1.52207	0.127992	0.282867	ETV4	17	ENSG00000187566	12.5435	-1.20227	0.696881	-1.72522	0.0844887	0.186794	NHLRC1	6	ENSG00000157181	519.964	0.220597	0.155279	1.42065	0.155418	0.332953	ODR4	1	ENSG00000161204	1520.02	-0.124146	0.110644	-1.12203	0.26185	0.585378	ABCF3	3	ENSG00000185432	459.307	-0.254243	0.1331	-1.91016	0.0561125	0.126557	TMT1A	12	ENSG00000118960	430.078	0.22656	0.150481	1.50557	0.132178	0.297981	HS1BP3	2	ENSG00000123094	1999.22	-0.129856	0.0791492	-1.64065	0.100871	0.232734	RASSF8	12
ENSG00000166261	720.632	-0.200446	0.128484	-1.56009	0.118739	0.262563	ZNF202	11	ENSG00000163479	4117.82	-0.0874315	0.0574635	-1.52152	0.128131	0.283134	SSR2	1	ENSG00000196418	493.779	0.257081	0.149066	1.72461	0.0845979	0.18701	ZNF124	1	ENSG00000163568	92.9037	-0.443812	0.312474	-1.42031	0.155516	0.333119	AIM2	1	ENSG00000185133	158.252	-0.416884	0.371534	-1.12206	0.261836	0.585378	INPP5J	22	ENSG00000114354	4508.37	0.132892	0.069591	1.90962	0.056182	0.126697	TFG	3	ENSG00000214174	185.755	-0.277393	0.184269	-1.50537	0.132229	0.298057	AMZ2P1	17	ENSG00000102858	2142.52	0.104843	0.0639137	1.64038	0.100926	0.232798	MGRN1	16
ENSG00000167186	689.311	0.16431	0.105331	1.55993	0.118776	0.262608	COQ7	16	ENSG00000149658	2714.63	-0.105	0.0690408	-1.52084	0.1283	0.28347	YTHDF1	20	ENSG00000185585	137.197	0.399972	0.231932	1.72452	0.084614	0.18702	OLFML2A	9	ENSG00000239883	67.8175	-0.552665	0.389145	-1.4202	0.155548	0.333142	PARGP1	10	ENSG00000135537	146.172	0.311379	0.277579	1.12177	0.261962	0.585479	AFG1L	6	ENSG00000158089	22.3842	-0.948111	0.496606	-1.90918	0.0562389	0.12679	GALNT14	2	ENSG00000124575	11.2318	1.14513	0.760978	1.50482	0.132371	0.298335	H1-3	6	ENSG00000204305	11.8108	-1.11227	0.678055	-1.64039	0.100925	0.232798	AGER	6
ENSG00000051620	1177.34	0.140714	0.0902237	1.55961	0.118853	0.262652	HEBP2	6	ENSG00000135697	10.7171	1.12018	0.736666	1.52061	0.128358	0.283558	BCO1	16	ENSG00000186814	1145.78	0.150732	0.0874109	1.7244	0.0846352	0.187042	ZSCAN30	18	ENSG00000120699	1942.75	-0.184103	0.129655	-1.41995	0.155623	0.333233	EXOSC8	13	ENSG00000165434	644.595	0.283996	0.253311	1.12114	0.26223	0.585962	PGM2L1	11	ENSG00000178297	13.4898	-1.12004	0.586659	-1.90919	0.056238	0.12679	TMPRSS9	19	ENSG00000121486	853.361	0.198593	0.131983	1.50469	0.132405	0.298349	TRMT1L	1	ENSG00000172757	19059.8	-0.139991	0.0853546	-1.64011	0.100982	0.232897	CFL1	11
ENSG00000141985	1874.12	0.138778	0.0889885	1.55951	0.118877	0.262652	SH3GL1	19	ENSG00000120913	305.878	0.238013	0.156566	1.52021	0.128458	0.283742	PDLIM2	8	ENSG00000132470	15.1682	1.09364	0.634373	1.72396	0.0847143	0.187191	ITGB4	17	ENSG00000167550	42.4221	-0.764229	0.538231	-1.41989	0.155639	0.333233	RHEBL1	12	ENSG00000174928	79.9076	0.345193	0.307909	1.12109	0.26225	0.585962	C3orf33	3	ENSG00000101577	2242.87	0.175198	0.0917787	1.90892	0.0562723	0.126848	LPIN2	18	ENSG00000132600	919.228	0.15335	0.101917	1.50465	0.132413	0.298349	PRMT7	16	ENSG00000120262	42.0662	-0.547581	0.333912	-1.6399	0.101027	0.232917	CCDC170	6
ENSG00000168286	698.062	0.214921	0.1378	1.55966	0.118841	0.262652	THAP11	16	ENSG00000078304	5596.33	-0.0785063	0.0516543	-1.51984	0.128551	0.28389	PPP2R5C	14	ENSG00000198792	1341.13	0.151511	0.0879143	1.72339	0.0848175	0.187393	TMEM184B	22	ENSG00000196092	477.943	1.52795	1.07614	1.41984	0.155654	0.333233	PAX5	9	ENSG00000179277	133.818	0.312346	0.278656	1.1209	0.26233	0.58606	MEIS3P1	17	ENSG00000048540	1422.6	0.164734	0.0863034	1.90878	0.0562903	0.126872	LMO3	12	ENSG00000100030	5162.18	0.113635	0.0755357	1.50439	0.13248	0.298378	MAPK1	22	ENSG00000159363	1250.46	0.152049	0.0927226	1.63983	0.101041	0.232917	ATP13A2	1
ENSG00000173473	16470.5	-0.113483	0.0727677	-1.55952	0.118873	0.262652	SMARCC1	3	ENSG00000198951	974.542	-0.140123	0.092198	-1.5198	0.12856	0.28389	NAGA	22	ENSG00000188986	1669.5	-0.134184	0.0778711	-1.72315	0.0848609	0.187464	NELFB	9	ENSG00000123454	115.83	-0.895208	0.630626	-1.41955	0.155737	0.333366	DBH	9	ENSG00000175691	182.026	-0.240144	0.21429	-1.12065	0.262438	0.586223	ZNF77	19	ENSG00000168646	1963	-0.184981	0.0969176	-1.90864	0.0563083	0.126895	AXIN2	17	ENSG00000134285	521.111	-0.185365	0.123214	-1.50442	0.132473	0.298378	FKBP11	12	ENSG00000179399	12.1281	-1.06145	0.647282	-1.63986	0.101035	0.232917	GPC5	13
ENSG00000179010	8820.04	-0.136835	0.0877337	-1.55966	0.118841	0.262652	MRFAP1	4	ENSG00000089006	4113.08	-0.0920733	0.0606006	-1.51935	0.128676	0.284106	SNX5	20	ENSG00000171503	956.595	0.155835	0.0904421	1.72303	0.0848827	0.187486	ETFDH	4	ENSG00000140848	2536.19	0.415673	0.292896	1.41918	0.155845	0.333551	CPNE2	16	ENSG00000095303	26.9293	-0.717041	0.640077	-1.12024	0.262611	0.58653	PTGS1	9	ENSG00000150990	396.863	0.245925	0.12891	1.90773	0.0564267	0.127144	DHX37	12	ENSG00000173166	1636.66	0.141222	0.0938728	1.5044	0.132479	0.298378	RAPH1	2	ENSG00000262633	119.708	0.336587	0.205261	1.6398	0.101046	0.232917		17
ENSG00000146776	502.239	-0.192806	0.123642	-1.55939	0.118905	0.262679	ATXN7L1	7	ENSG00000151650	15.0105	0.920717	0.606045	1.51922	0.128706	0.284135	VENTX	10	ENSG00000140632	4285.76	-0.101375	0.058841	-1.72286	0.084913	0.187502	GLYR1	16	ENSG00000101193	3277.08	-0.150385	0.105995	-1.4188	0.155957	0.333746	GID8	20	ENSG00000143553	1523.66	0.14933	0.133333	1.11998	0.262723	0.58654	SNAPIN	1	ENSG00000141458	1194.15	0.166754	0.0874196	1.90751	0.0564547	0.12719	NPC1	18	ENSG00000256591	138.115	-0.338644	0.225129	-1.50422	0.132525	0.298438		11	ENSG00000170122	11.2663	1.0491	0.639868	1.63956	0.101096	0.232999	FOXD4	9
ENSG00000171408	40.7815	0.618337	0.396633	1.55896	0.119005	0.262829	PDE7B	6	ENSG00000128708	3390.2	-0.0976859	0.0643122	-1.51893	0.12878	0.284258	HAT1	2	ENSG00000145703	3214.52	-0.333917	0.19381	-1.72291	0.0849056	0.187502	IQGAP2	5	ENSG00000123405	14.1934	-1.3264	0.934995	-1.41861	0.156012	0.333755	NFE2	12	ENSG00000155897	31.9591	-0.711472	0.635236	-1.12001	0.262708	0.58654	ADCY8	8	ENSG00000110011	391.013	-0.237331	0.124445	-1.90711	0.0565068	0.127273	DNAJC4	11	ENSG00000085382	1507.62	-0.169827	0.112912	-1.50407	0.132563	0.298484	HACE1	6	ENSG00000151748	1314.25	0.143892	0.0877995	1.63887	0.101241	0.233239	SAV1	14
ENSG00000204604	425.657	-0.201748	0.129407	-1.55902	0.118992	0.262829	ZNF468	19	ENSG00000100116	498.827	0.173251	0.114067	1.51886	0.128798	0.284261	GCAT	22	ENSG00000166224	3099.09	-0.108205	0.0628115	-1.7227	0.084943	0.187517	SGPL1	10	ENSG00000171130	1616.49	0.328947	0.23187	1.41867	0.155996	0.333755	ATP6V0E2	7	ENSG00000179546	32.2125	0.737382	0.658372	1.12001	0.26271	0.58654	HTR1D	1	ENSG00000159445	726.903	-0.184364	0.09667	-1.90715	0.0565017	0.127273	THEM4	1	ENSG00000010017	2491.01	0.133593	0.0888292	1.50393	0.1326	0.298525	RANBP9	6	ENSG00000177556	339.069	-0.209913	0.12808	-1.63892	0.10123	0.233239	ATOX1	5
ENSG00000242600	20.4409	-0.985261	0.632051	-1.55883	0.119036	0.262862	MBL1P	10	ENSG00000174963	2883.88	0.411284	0.270841	1.51855	0.128877	0.284395	ZIC4	3	ENSG00000189007	623.738	0.180173	0.104585	1.72274	0.0849359	0.187517	ADAT2	6	ENSG00000196418	273.019	-0.355541	0.250634	-1.41857	0.156026	0.333755	ZNF124	1	ENSG00000166582	5557.59	0.144474	0.129028	1.11971	0.262837	0.586714	CENPV	17	ENSG00000158125	104.034	0.61518	0.322659	1.9066	0.0565728	0.127404	XDH	2	ENSG00000141564	743.112	0.175561	0.116753	1.5037	0.132659	0.298619	RPTOR	17	ENSG00000189051	9.44476	1.21722	0.742706	1.6389	0.101234	0.233239	RNF222	17
ENSG00000130762	197.288	0.285486	0.183157	1.5587	0.119067	0.262894	ARHGEF16	1	ENSG00000036257	4848.79	-0.0936444	0.0616715	-1.51844	0.128904	0.284416	CUL3	2	ENSG00000144554	4097.96	-0.102017	0.0592229	-1.72259	0.0849621	0.187534	FANCD2	3	ENSG00000171867	1011.67	-0.23354	0.164677	-1.41817	0.156141	0.333957	PRNP	20	ENSG00000148908	54.4258	0.64111	0.572677	1.1195	0.262928	0.586838	RGS10	10	ENSG00000244480	46.0477	-0.634054	0.33271	-1.90572	0.056686	0.127642		7	ENSG00000160200	1928.24	-0.250308	0.166522	-1.50316	0.132799	0.298892	CBS	21	ENSG00000130227	4840.41	0.088234	0.0538592	1.63823	0.101373	0.233511	XPO7	8
ENSG00000135378	24.8056	0.742673	0.476492	1.55863	0.119085	0.262897	PRRG4	11	ENSG00000161664	174.91	0.277496	0.182845	1.51766	0.1291	0.284803	ASB16	17	ENSG00000162813	409.716	-0.214852	0.124746	-1.72231	0.0850125	0.18762	BPNT1	1	ENSG00000119685	1113.08	-0.188426	0.132884	-1.41797	0.156199	0.33399	TTLL5	14	ENSG00000177700	1952.04	-0.277931	0.248288	-1.11939	0.262974	0.58686	POLR2L	11	ENSG00000253305	3202.58	-0.518259	0.272136	-1.90441	0.0568563	0.128008	PCDHGB6	5	ENSG00000120071	339.315	0.24431	0.162596	1.50256	0.132952	0.299196	KANSL1	17	ENSG00000100197	63.443	0.443635	0.270914	1.63755	0.101516	0.233775	CYP2D6	22
ENSG00000065150	19754.2	0.100212	0.0643019	1.55847	0.119123	0.26291	IPO5	13	ENSG00000197024	633.443	-0.161585	0.106474	-1.5176	0.129114	0.284803	ZNF398	7	ENSG00000139154	1716.96	-0.124685	0.0724203	-1.72169	0.0851263	0.187805	AEBP2	12	ENSG00000228327	66.1077	-0.487227	0.343595	-1.41803	0.156182	0.33399		1	ENSG00000283632	45.2515	0.732571	0.654656	1.11902	0.263133	0.587136	EXOC3L2	19	ENSG00000151640	2927.76	-0.174469	0.0916298	-1.90407	0.0569017	0.128093	DPYSL4	10	ENSG00000139289	3344.79	0.753956	0.501833	1.50241	0.132992	0.299246	PHLDA1	12	ENSG00000104872	1237.11	0.128164	0.078269	1.63749	0.101529	0.233775	PIH1D1	19
ENSG00000112237	2370.26	-0.123529	0.0792596	-1.55853	0.119107	0.26291	CCNC	6	ENSG00000056487	491.704	-0.219907	0.144929	-1.51734	0.129181	0.284912	PHF21B	22	ENSG00000175470	1134.91	-0.140817	0.0817915	-1.72166	0.085131	0.187805	PPP2R2D	10	ENSG00000088356	1005.43	-0.208004	0.146724	-1.41765	0.156292	0.334098	PDRG1	20	ENSG00000156990	971.169	-0.182685	0.163275	-1.11888	0.263191	0.587185	RPUSD3	3	ENSG00000131126	14.9757	1.05674	0.555135	1.90358	0.0569652	0.128201	TEX101	19	ENSG00000243364	298.208	-0.236415	0.157374	-1.50225	0.133032	0.299294	EFNA4	1	ENSG00000127554	643.028	0.162595	0.0992952	1.63749	0.101527	0.233775	GFER	16
ENSG00000104765	5034.98	0.127001	0.0814957	1.55838	0.119143	0.262918	BNIP3L	8	ENSG00000153982	322.296	-0.22502	0.148331	-1.51701	0.129264	0.285055	GDPD1	17	ENSG00000197860	758.54	-0.196674	0.114229	-1.72175	0.0851156	0.187805	SGTB	5	ENSG00000105137	1363.79	-0.213015	0.150255	-1.41769	0.156283	0.334098	SYDE1	19	ENSG00000111452	45.7465	0.654265	0.584935	1.11853	0.263343	0.587443	ADGRD1	12	ENSG00000162396	182.267	0.373852	0.196393	1.90359	0.0569634	0.128201	PARS2	1	ENSG00000086200	1367.62	0.228343	0.152022	1.50204	0.133087	0.299378	IPO11	5	ENSG00000198960	1489.7	0.117936	0.0720301	1.63732	0.101564	0.233824	ARMCX6	X
ENSG00000164896	708.983	0.16609	0.106619	1.5578	0.119282	0.263117	FASTK	7	ENSG00000254221	29.7634	0.786615	0.5186	1.51681	0.129316	0.285131	PCDHGB1	5	ENSG00000234062	48.3002	-0.627808	0.364703	-1.72142	0.0851741	0.187874	TM9SF5P	X	ENSG00000116213	831.645	-0.210468	0.148509	-1.41721	0.156421	0.334177	WRAP73	1	ENSG00000131023	825.987	0.209999	0.187796	1.11823	0.263471	0.587569	LATS1	6	ENSG00000064545	326.579	0.284581	0.149505	1.90348	0.0569776	0.128211	TMEM161A	19	ENSG00000085662	2908.1	-0.220146	0.146626	-1.50142	0.133248	0.299661	AKR1B1	7	ENSG00000103024	254.04	-0.264877	0.161794	-1.63713	0.101603	0.233851	NME3	16
ENSG00000186417	106.237	-0.43273	0.277776	-1.55784	0.119272	0.263117	GLDN	15	ENSG00000038295	55.1285	-0.512784	0.338153	-1.51643	0.129412	0.285304	TLL1	4	ENSG00000283632	12.8054	1.25326	0.728242	1.72093	0.0852632	0.188045	EXOC3L2	19	ENSG00000120798	871.957	-0.380297	0.268385	-1.41698	0.156488	0.334177	NR2C1	12	ENSG00000147465	98.2928	0.480678	0.429836	1.11828	0.263446	0.587569	STAR	8	ENSG00000184500	1264.95	-0.182609	0.0959469	-1.90323	0.0570105	0.128268	PROS1	3	ENSG00000109265	2188.2	-0.182697	0.121683	-1.50141	0.133249	0.299661	CRACD	4	ENSG00000156587	2385.58	0.109622	0.0669585	1.63717	0.101595	0.233851	UBE2L6	11
ENSG00000197903	271.101	-0.305105	0.195843	-1.5579	0.119256	0.263117	H2BC12	6	ENSG00000197119	2971.13	0.106075	0.0699827	1.51573	0.129589	0.285655	SLC25A29	14	ENSG00000128159	1086.97	0.145458	0.0845413	1.72056	0.0853305	0.188168	TUBGCP6	22	ENSG00000128951	1926.96	-0.237908	0.167877	-1.41716	0.156437	0.334177	DUT	15	ENSG00000141447	1486.93	-0.267092	0.238898	-1.11802	0.263559	0.587626	OSBPL1A	18	ENSG00000160117	131.95	-0.359658	0.189023	-1.90272	0.057077	0.1284	ANKLE1	19	ENSG00000188994	4028.21	-0.164728	0.109727	-1.50126	0.133288	0.299667	ZNF292	6	ENSG00000256294	462.691	0.184765	0.112873	1.63693	0.101646	0.233917	ZNF225	19
ENSG00000273841	1142.41	0.160933	0.103313	1.55772	0.119299	0.26312	TAF9	5	ENSG00000168418	15.6225	0.91008	0.600524	1.51547	0.129652	0.285756	KCNG4	16	ENSG00000174606	2008.69	-0.117474	0.0682805	-1.72046	0.0853486	0.188182	ANGEL2	1	ENSG00000157483	930.081	0.320743	0.226374	1.41687	0.156521	0.334177	MYO1E	15	ENSG00000153827	4918.97	0.149504	0.133725	1.118	0.263568	0.587626	TRIP12	2	ENSG00000057019	7546.11	-0.125259	0.0658368	-1.90256	0.0570978	0.128413	DCBLD2	3	ENSG00000253250	139.308	0.328743	0.218972	1.5013	0.133278	0.299667	C8orf88	8	ENSG00000023608	580.829	0.173724	0.106133	1.63685	0.101662	0.233921	SNAPC1	14
ENSG00000080608	1168.98	-0.18985	0.1219	-1.55743	0.119369	0.263203	PUM3	9	ENSG00000174780	7044.97	-0.0906374	0.0598252	-1.51504	0.129763	0.285961	SRP72	4	ENSG00000091831	22.5464	0.873086	0.507729	1.71959	0.0855071	0.188506	ESR1	6	ENSG00000171791	644.207	-0.357244	0.252044	-1.41739	0.156369	0.334177	BCL2	18	ENSG00000269858	3504.82	-0.143788	0.128629	-1.11785	0.26363	0.587685	EGLN2	19	ENSG00000085552	1202.68	0.161785	0.0850355	1.90256	0.0570983	0.128413	IGSF9	1	ENSG00000164362	11.3285	-1.00642	0.670433	-1.50116	0.133315	0.299687	TERT	5	ENSG00000159228	413.546	-0.199974	0.122175	-1.63678	0.101676	0.233921	CBR1	21
ENSG00000151657	712.384	-0.166135	0.106673	-1.55743	0.119369	0.263203	KIN	10	ENSG00000197081	5562.38	0.0947125	0.0625264	1.51476	0.129833	0.286077	IGF2R	6	ENSG00000113595	610.034	-0.190686	0.110917	-1.71917	0.0855838	0.188649	TRIM23	5	ENSG00000173698	17.4844	0.942384	0.664886	1.41736	0.156377	0.334177	ADGRG2	X	ENSG00000050628	19.263	0.868811	0.77745	1.11751	0.263774	0.587926	PTGER3	1	ENSG00000061656	26.5578	0.835206	0.439014	1.90246	0.0571113	0.128425	SPAG4	20	ENSG00000159459	1593.84	0.159958	0.106592	1.50066	0.133443	0.299894	UBR1	15	ENSG00000139344	9.28929	-1.17631	0.718717	-1.63669	0.101696	0.233937	AMDHD1	12
ENSG00000008838	1836.94	0.120073	0.0771027	1.55731	0.119397	0.263229	MED24	17	ENSG00000142494	97.4806	0.393801	0.260025	1.51447	0.129906	0.286161	SLC47A1	17	ENSG00000188994	4241.65	0.114122	0.0664063	1.71854	0.0856986	0.188877	ZNF292	6	ENSG00000183856	2232.31	-0.236735	0.167065	-1.41703	0.156475	0.334177	IQGAP3	1	ENSG00000166225	877.329	0.233042	0.208608	1.11713	0.263939	0.588213	FRS2	12	ENSG00000149256	1508.38	-0.272138	0.143071	-1.90211	0.0571566	0.128509	TENM4	11	ENSG00000163064	315.665	1.37949	0.919238	1.50069	0.133435	0.299894	EN1	2	ENSG00000133318	18030.2	0.106329	0.0649765	1.63643	0.10175	0.23403	RTN3	11
ENSG00000177733	16251.4	0.125608	0.0806831	1.5568	0.119517	0.263457	HNRNPA0	5	ENSG00000176422	439.051	0.183804	0.121365	1.51447	0.129906	0.286161	SPRYD4	12	ENSG00000074603	1584.97	-0.139161	0.0809967	-1.71811	0.0857772	0.189024	DPP8	15	ENSG00000198919	1178.38	0.167321	0.118064	1.4172	0.156423	0.334177	DZIP3	3	ENSG00000114923	991.813	-0.244995	0.219441	-1.11645	0.264228	0.588706	SLC4A3	2	ENSG00000105856	853.018	0.164808	0.086693	1.90105	0.0572959	0.128805	HBP1	7	ENSG00000112130	989.863	-0.163532	0.108993	-1.50039	0.133514	0.300012	RNF8	6	ENSG00000114204	92.4842	-0.384242	0.234831	-1.63625	0.101788	0.234084	SERPINI2	3
ENSG00000052749	968.662	0.18971	0.121869	1.55667	0.119549	0.263493	RRP12	10	ENSG00000157916	2490.97	-0.0931538	0.0615304	-1.51395	0.130039	0.286415	RER1	1	ENSG00000152076	352.466	-0.240217	0.13984	-1.7178	0.0858336	0.189097	CCDC74B	2	ENSG00000284820	210.765	0.445563	0.314457	1.41693	0.156505	0.334177		2	ENSG00000183283	2767.01	0.210933	0.188933	1.11644	0.264232	0.588706	DAZAP2	12	ENSG00000232502	10.0789	-1.23089	0.64753	-1.90091	0.0573144	0.128829		2	ENSG00000156345	527.977	-0.218701	0.145776	-1.50025	0.133548	0.300048	CDK20	9	ENSG00000140391	9595.48	0.118879	0.0726602	1.63609	0.10182	0.234127	TSPAN3	15
ENSG00000196628	3845.88	-0.136676	0.0878134	-1.55644	0.119603	0.263576	TCF4	18	ENSG00000141522	4084.49	-0.127882	0.0845235	-1.51298	0.130286	0.286919	ARHGDIA	17	ENSG00000204571	52.8601	0.589818	0.343351	1.71783	0.0858283	0.189097	KRTAP5-11	11	ENSG00000161202	5152.35	0.15927	0.11242	1.41674	0.156559	0.334213	DVL3	3	ENSG00000074201	2773.73	0.156168	0.139941	1.11596	0.26444	0.58901	CLNS1A	11	ENSG00000116752	1901.43	0.205871	0.108308	1.9008	0.0573279	0.128842	BCAS2	1	ENSG00000138757	8067.68	-0.146374	0.0976601	-1.49881	0.133923	0.300848	G3BP2	4	ENSG00000146066	858.235	-0.177252	0.108343	-1.63603	0.101834	0.234127	HIGD2A	5
ENSG00000001460	261.625	0.255395	0.164125	1.5561	0.119683	0.263716	STPG1	1	ENSG00000100219	2296.35	-0.120949	0.0799485	-1.51284	0.130321	0.286958	XBP1	22	ENSG00000104960	3764.59	0.0993907	0.0578715	1.71744	0.0858992	0.189216	PTOV1	19	ENSG00000055917	3007.28	0.197622	0.139516	1.41648	0.156634	0.334329	PUM2	2	ENSG00000166523	18.6612	0.744269	0.666903	1.11601	0.264419	0.58901	CLEC4E	12	ENSG00000132376	413.354	-0.290386	0.152786	-1.9006	0.0573543	0.128852	INPP5K	17	ENSG00000109381	1319.74	-0.162986	0.10877	-1.49844	0.134019	0.301023	ELF2	4	ENSG00000222036	94.7017	0.38586	0.235895	1.63573	0.101897	0.23424	POTEM	14
ENSG00000198168	1382.2	0.152473	0.0979969	1.55589	0.119734	0.263791	SVIP	11	ENSG00000050130	1802.17	-0.114948	0.0759854	-1.51277	0.130339	0.286959	JKAMP	14	ENSG00000173638	380.476	0.230189	0.134056	1.71711	0.0859587	0.189308	SLC19A1	21	ENSG00000161647	257.308	-0.495724	0.35	-1.41635	0.156672	0.334363	MPP3	17	ENSG00000082515	1162.84	-0.14306	0.128235	-1.11561	0.264591	0.589186	MRPL22	5	ENSG00000184863	2947.53	-0.223879	0.117795	-1.90059	0.0573557	0.128852	RBM33	7	ENSG00000196787	15.8987	0.795595	0.531027	1.49822	0.134076	0.301112	H2AC11	6	ENSG00000011275	1614.7	-0.143223	0.0875762	-1.63541	0.101964	0.234266	RNF216	7
ENSG00000240230	536.33	0.186328	0.1198	1.55533	0.119868	0.264052	COX19	7	ENSG00000055950	635.79	-0.158648	0.104916	-1.51214	0.130498	0.28727	MRPL43	10	ENSG00000239218	58.289	-0.567129	0.330287	-1.71708	0.0859644	0.189308	RPS20P22	8	ENSG00000197363	539.785	0.280431	0.198023	1.41616	0.15673	0.334442	ZNF517	8	ENSG00000196456	676.782	0.198089	0.177553	1.11566	0.264568	0.589186	ZNF775	7	ENSG00000221955	84.7893	-0.493	0.259379	-1.90069	0.0573422	0.128852	SLC12A8	3	ENSG00000073464	983.452	0.213483	0.142521	1.49791	0.134157	0.301129	CLCN4	X	ENSG00000100596	2640.87	0.118231	0.0722933	1.63543	0.101959	0.234266	SPTLC2	14
ENSG00000251192	156.14	-0.313839	0.201806	-1.55515	0.11991	0.264109	ZNF674	X	ENSG00000158828	719.709	0.153997	0.101866	1.51176	0.130596	0.287445	PINK1	1	ENSG00000132466	5534.24	-0.106924	0.0622948	-1.71642	0.0860854	0.189523	ANKRD17	4	ENSG00000150637	23.1667	0.815178	0.575959	1.41534	0.156969	0.334901	CD226	18	ENSG00000251595	268.076	0.209356	0.187692	1.11543	0.264668	0.589277	ABCA11P	4	ENSG00000108950	37.083	-1.19202	0.627339	-1.90012	0.0574172	0.128972	FAM20A	17	ENSG00000114573	3110.53	-0.144427	0.0964083	-1.49808	0.134113	0.301129	ATP6V1A	3	ENSG00000136940	1656.31	-0.123845	0.0757267	-1.63542	0.101962	0.234266	PDCL	9
ENSG00000164574	1111.71	-0.175685	0.112996	-1.55479	0.119996	0.264261	GALNT10	5	ENSG00000101928	387.081	-0.204876	0.13554	-1.51155	0.130649	0.287523	MOSPD1	X	ENSG00000134371	2520.4	-0.124212	0.072366	-1.71645	0.0860803	0.189523	CDC73	1	ENSG00000160199	579.339	0.264674	0.187013	1.41528	0.156987	0.334901	PKNOX1	21	ENSG00000126945	3415.91	0.102478	0.091885	1.11528	0.26473	0.589336	HNRNPH2	X	ENSG00000065978	39773.3	0.155126	0.0816433	1.90005	0.0574263	0.128975	YBX1	1	ENSG00000178585	2427.87	0.226417	0.151141	1.49805	0.13412	0.301129	CTNNBIP1	1	ENSG00000148498	3309.18	0.123728	0.075653	1.63547	0.101951	0.234266	PARD3	10
ENSG00000235098	21.1371	0.975046	0.627177	1.55466	0.120027	0.264295	ANKRD65	1	ENSG00000135049	3217.06	-0.0899606	0.0595252	-1.5113	0.130712	0.287623	AGTPBP1	9	ENSG00000110367	10518.4	-0.09663	0.0563033	-1.71624	0.0861179	0.189569	DDX6	11	ENSG00000142173	6156.37	-0.787552	0.556563	-1.41503	0.157061	0.334967	COL6A2	21	ENSG00000108349	5386.75	0.105508	0.0946156	1.11512	0.2648	0.589338	CASC3	17	ENSG00000105982	111.379	0.398724	0.209897	1.89962	0.0574832	0.129086	RNF32	7	ENSG00000197181	22.2696	-0.748669	0.499788	-1.49797	0.134141	0.301129	PIWIL2	8	ENSG00000123297	651.998	-0.161342	0.0986794	-1.63501	0.102046	0.234424	TSFM	12
ENSG00000163093	382.113	0.233213	0.150019	1.55455	0.120053	0.264315	BBS5	2	ENSG00000131153	2656.18	-0.098635	0.0652753	-1.51106	0.130773	0.287679	GINS2	16	ENSG00000069974	239.725	-0.284355	0.165711	-1.71597	0.0861669	0.189614	RAB27A	15	ENSG00000144645	134.015	0.392069	0.277074	1.41503	0.157059	0.334967	OSBPL10	3	ENSG00000168542	19824	-0.491281	0.440567	-1.11511	0.264803	0.589338	COL3A1	2	ENSG00000238227	666.742	0.270192	0.142242	1.89952	0.0574957	0.129096	TMEM250	9	ENSG00000132002	2240.45	0.207558	0.138606	1.49747	0.134272	0.301344	DNAJB1	19	ENSG00000138606	902.285	0.134491	0.0822628	1.63489	0.102071	0.23445	SHF	15
ENSG00000188234	334.649	0.231374	0.148858	1.55433	0.120106	0.264397	AGAP4	10	ENSG00000146278	547.433	-0.169465	0.112148	-1.51109	0.130767	0.287679	PNRC1	6	ENSG00000126217	1032.37	0.160852	0.0937401	1.71594	0.0861732	0.189614	MCF2L	13	ENSG00000273559	622.622	0.207579	0.146706	1.41494	0.157087	0.334976	CWC25	17	ENSG00000047579	410.651	-0.333158	0.298991	-1.11427	0.265162	0.589789	DTNBP1	6	ENSG00000118777	18.6459	-0.945842	0.498088	-1.89894	0.0575718	0.12925	ABCG2	4	ENSG00000198890	1269.57	-0.18266	0.121985	-1.4974	0.134289	0.301344	PRMT6	1	ENSG00000104728	834.363	-0.160618	0.0982813	-1.63426	0.102203	0.234658	ARHGEF10	8
ENSG00000167363	286.179	0.237258	0.152708	1.55367	0.120263	0.264706	FN3K	17	ENSG00000110497	1140.43	0.134782	0.0892354	1.51041	0.130938	0.287691	AMBRA1	11	ENSG00000146151	158.881	-0.333846	0.194555	-1.71595	0.0861712	0.189614	HMGCLL1	6	ENSG00000114648	894.171	0.22743	0.160764	1.41468	0.157161	0.335078	KLHL18	3	ENSG00000065060	1149.64	0.139424	0.125103	1.11447	0.265077	0.589789	BLTP3A	6	ENSG00000176410	224.26	0.310896	0.163947	1.89632	0.0579179	0.130009	DNAJC30	7	ENSG00000173530	593.425	0.217087	0.145007	1.49708	0.134373	0.301491	TNFRSF10D	8	ENSG00000160298	864.093	-0.140882	0.0862058	-1.63426	0.102205	0.234658	C21orf58	21
ENSG00000174917	155.643	0.313969	0.202112	1.55344	0.120318	0.264762	MICOS13	19	ENSG00000125149	773.065	-0.153932	0.101905	-1.51055	0.130904	0.287691	PHAF1	16	ENSG00000257501	28.6708	-0.796307	0.464097	-1.71582	0.0861952	0.189636	PAFAH1B2P2	12	ENSG00000136052	39.9594	0.792389	0.560145	1.41461	0.157182	0.335078	SLC41A2	12	ENSG00000076554	332.438	0.525326	0.471369	1.11447	0.265079	0.589789	TPD52	8	ENSG00000124613	723.21	0.193613	0.102125	1.89584	0.0579818	0.130135	ZNF391	6	ENSG00000112742	2388.84	0.258203	0.172495	1.49688	0.134425	0.301527	TTK	6	ENSG00000164296	250.768	-0.231843	0.141856	-1.63436	0.102184	0.234658	TIGD6	5
ENSG00000254999	2848.95	0.113629	0.0731473	1.55343	0.120321	0.264762	BRK1	3	ENSG00000164879	138.944	-0.332149	0.219895	-1.51049	0.130919	0.287691	CA3	8	ENSG00000176055	427.264	-0.208958	0.121789	-1.71574	0.0862097	0.189643	MBLAC2	5	ENSG00000146410	154.143	-0.341338	0.241304	-1.41456	0.157198	0.335078	MTFR2	6	ENSG00000112379	63.1355	-0.414626	0.372068	-1.11438	0.265114	0.589789	ARFGEF3	6	ENSG00000155111	2158.07	-0.16577	0.0874496	-1.89561	0.0580118	0.130184	CDK19	6	ENSG00000171103	640.573	-0.176997	0.118239	-1.49694	0.134409	0.301527	TRMT61B	2	ENSG00000285130	82.7156	-0.619204	0.378905	-1.6342	0.102218	0.234658		9
ENSG00000147010	371.571	-0.248674	0.160125	-1.55301	0.120422	0.264947	SH3KBP1	X	ENSG00000165617	133.232	-0.38179	0.252741	-1.5106	0.130891	0.287691	DACT1	14	ENSG00000013293	32.9035	-0.773815	0.451395	-1.71428	0.0864781	0.190119	SLC7A14	3	ENSG00000237004	98.8709	0.434711	0.307421	1.41406	0.157344	0.335344	ZNRF2P1	7	ENSG00000173818	618.888	0.188628	0.169298	1.11417	0.265205	0.589789	ENDOV	17	ENSG00000197479	67.0847	0.537052	0.283323	1.89555	0.0580199	0.130185	PCDHB11	5	ENSG00000133805	63.9846	0.475473	0.317659	1.49681	0.134444	0.301528	AMPD3	11	ENSG00000104894	253.917	0.366936	0.224586	1.63383	0.102294	0.234802	CD37	19
ENSG00000137807	5208.76	-0.108184	0.0696799	-1.55258	0.120523	0.265133	KIF23	15	ENSG00000171388	333.54	-0.798255	0.528408	-1.51068	0.13087	0.287691	APLN	X	ENSG00000096080	502.921	-0.204895	0.119516	-1.71437	0.0864611	0.190119	MRPS18A	6	ENSG00000174842	434.813	-0.254445	0.179984	-1.41371	0.157447	0.335517	GLMN	1	ENSG00000229036	146.231	0.280569	0.251827	1.11413	0.265221	0.589789	VDAC1P8	6	ENSG00000197859	13.8575	1.06934	0.564252	1.89514	0.0580741	0.130289	ADAMTSL2	9	ENSG00000196391	218.097	-0.303365	0.202685	-1.49673	0.134464	0.301532	ZNF774	15	ENSG00000186918	1589.4	0.110524	0.0676531	1.63368	0.102326	0.234844	ZNF395	8
ENSG00000091409	4825.39	0.12605	0.0812326	1.55171	0.120731	0.265521	ITGA6	2	ENSG00000173214	1073.94	-0.126424	0.083689	-1.51064	0.130879	0.287691	MFSD4B	6	ENSG00000143977	2278.7	-0.177371	0.103469	-1.71424	0.0864849	0.190119	SNRPG	2	ENSG00000124140	162.932	-0.417226	0.29516	-1.41356	0.157491	0.33552	SLC12A5	20	ENSG00000084652	3234.19	-0.120348	0.108105	-1.11325	0.2656	0.590231	TXLNA	1	ENSG00000143341	531.727	0.353391	0.18653	1.89456	0.0581513	0.130444	HMCN1	1	ENSG00000029534	66.3691	-0.444238	0.296884	-1.49634	0.134566	0.30168	ANK1	8	ENSG00000256594	143.771	-0.292035	0.178785	-1.63344	0.102377	0.234929		12
ENSG00000232593	866.073	-0.188066	0.121197	-1.55174	0.120725	0.265521	KANTR	X	ENSG00000176182	69.7422	-0.418045	0.276717	-1.51073	0.130857	0.287691	MYPOP	19	ENSG00000170581	1461.1	-0.136985	0.0799079	-1.71429	0.0864756	0.190119	STAT2	12	ENSG00000125827	1088.62	0.270041	0.191033	1.41358	0.157484	0.33552	TMX4	20	ENSG00000131408	800.389	-0.178918	0.160693	-1.11342	0.26553	0.590231	NR1H2	19	ENSG00000163512	1942.48	0.157557	0.0831877	1.89399	0.0582258	0.130594	AZI2	3	ENSG00000214176	103.167	0.424487	0.283684	1.49633	0.134566	0.30168	PLEKHM1P1	17	ENSG00000112981	524.532	0.176057	0.107812	1.63301	0.102467	0.23509	NME5	5
ENSG00000227671	786.785	-0.161139	0.103858	-1.55153	0.120774	0.265578	ZNF731P	1	ENSG00000197747	108.985	0.507642	0.336092	1.51043	0.130935	0.287691	S100A10	1	ENSG00000196653	128.038	0.363901	0.212256	1.71444	0.0864475	0.190119	ZNF502	3	ENSG00000235169	36.3472	-0.724141	0.512326	-1.41344	0.157527	0.335551	SMIM1	1	ENSG00000171862	825.693	0.265371	0.238363	1.11331	0.265577	0.590231	PTEN	10	ENSG00000164162	389.058	0.31437	0.166014	1.89363	0.0582739	0.130684	ANAPC10	4	ENSG00000275740	37.1428	0.70433	0.470733	1.49624	0.134591	0.301693		5	ENSG00000285953	25.3185	-0.89886	0.550445	-1.63297	0.102475	0.23509		7
ENSG00000132604	1352.3	-0.134274	0.0866117	-1.5503	0.12107	0.266193	TERF2	16	ENSG00000213839	84.5755	-0.435369	0.288171	-1.5108	0.130839	0.287691	TMX2P1	9	ENSG00000197343	2283.02	-0.114962	0.0670793	-1.71383	0.0865601	0.190259	ZNF655	7	ENSG00000123933	2501.48	0.278378	0.196962	1.41336	0.15755	0.335554	MXD4	4	ENSG00000205423	340.196	0.183855	0.165138	1.11334	0.265563	0.590231	CNEP1R1	16	ENSG00000110911	1142.83	-0.159262	0.0841172	-1.89334	0.058313	0.130754	SLC11A2	12	ENSG00000189057	1399.35	0.182873	0.122234	1.49609	0.134631	0.301742	FAM111B	11	ENSG00000166199	321.73	-0.22067	0.135218	-1.63196	0.102689	0.235548	ALKBH3	11
ENSG00000215493	18.3556	-0.875649	0.564874	-1.55017	0.121101	0.266226	KLHL12P1	22	ENSG00000062822	1661.54	0.128072	0.0847987	1.51031	0.130966	0.287713	POLD1	19	ENSG00000229453	27.9721	0.865201	0.504912	1.71357	0.0866082	0.190338	SPINK8	3	ENSG00000160131	1062.93	0.236323	0.167216	1.41328	0.157572	0.335557	VMA21	X	ENSG00000249072	19321.1	0.16079	0.144397	1.11353	0.26548	0.590231		4	ENSG00000138439	2340.89	0.146892	0.0775901	1.89318	0.0583338	0.130783	FAM117B	2	ENSG00000168214	5543.84	-0.133186	0.0890524	-1.49559	0.134761	0.301994	RBPJ	4	ENSG00000078124	2324.28	0.106237	0.0651078	1.63171	0.102741	0.235604	ACER3	11
ENSG00000139579	1666.04	-0.138587	0.0894222	-1.5498	0.121189	0.266352	NABP2	12	ENSG00000141441	320.23	0.230634	0.15274	1.50997	0.13105	0.287859	GAREM1	18	ENSG00000179388	13.1941	1.17583	0.686265	1.71337	0.086644	0.190391	EGR3	8	ENSG00000147655	171.75	-1.57048	1.11141	-1.41306	0.157639	0.335653	RSPO2	8	ENSG00000173933	6882.31	0.119894	0.107712	1.11309	0.265669	0.590304	RBM4	11	ENSG00000196860	19.8268	-0.899912	0.475509	-1.89252	0.0584212	0.130961	TOMM20L	14	ENSG00000110841	1150.75	0.203568	0.136192	1.49471	0.134989	0.302463	PPFIBP1	12	ENSG00000112640	2642.43	-0.104313	0.0639271	-1.63174	0.102733	0.235604	PPP2R5D	6
ENSG00000161999	1030.65	0.189401	0.122211	1.54979	0.121192	0.266352	JMJD8	16	ENSG00000152049	44.182	0.527174	0.349158	1.50984	0.131084	0.287895	KCNE4	2	ENSG00000148498	2816.18	-0.114422	0.0667848	-1.71329	0.0866587	0.190398	PARD3	10	ENSG00000167118	2283.58	0.173741	0.122961	1.41298	0.157662	0.335656	URM1	9	ENSG00000115484	6087.06	-0.101152	0.0908861	-1.11295	0.26573	0.59033	CCT4	2	ENSG00000114739	5301.33	-0.188894	0.0998157	-1.89242	0.0584346	0.130973	ACVR2B	3	ENSG00000254783	11.6256	-1.02766	0.687571	-1.49462	0.135014	0.302479		11	ENSG00000163995	152.459	0.28574	0.175165	1.63126	0.102835	0.235787	ABLIM2	4
ENSG00000183648	603.552	0.180249	0.116313	1.5497	0.121214	0.266366	NDUFB1	14	ENSG00000119401	739.091	-0.144913	0.096001	-1.5095	0.131172	0.28805	TRIM32	9	ENSG00000206149	278.683	0.254774	0.148719	1.71313	0.0866887	0.190438	HERC2P9	15	ENSG00000069509	414.009	0.23709	0.167813	1.41282	0.157709	0.33571	FUNDC1	X	ENSG00000132470	66.9024	0.596788	0.536247	1.1129	0.265753	0.59033	ITGB4	17	ENSG00000137876	3902.55	-0.173086	0.0914768	-1.89213	0.0584732	0.131042	RSL24D1	15	ENSG00000282826	476.271	-0.225769	0.15107	-1.49447	0.135053	0.302525	FRG1CP	20	ENSG00000132286	1405.75	-0.130649	0.0801199	-1.63066	0.102961	0.236045	TIMM10B	11
ENSG00000197586	1161.14	0.138677	0.0894956	1.54954	0.121251	0.26641	ENTPD6	20	ENSG00000167578	196.502	-0.277027	0.183591	-1.50894	0.131315	0.288324	RAB4B	19	ENSG00000162368	4023.72	-0.117256	0.0684613	-1.71274	0.08676	0.190569	CMPK1	1	ENSG00000272333	3189.93	0.251319	0.177933	1.41243	0.157822	0.335907	KMT2B	19	ENSG00000119446	646.435	0.14703	0.132131	1.11276	0.265812	0.590382	RBM18	9	ENSG00000085465	74.7374	-0.499151	0.26385	-1.8918	0.0585173	0.131123	OVGP1	1	ENSG00000099991	1935.31	0.182193	0.12192	1.49437	0.13508	0.302529	CABIN1	22	ENSG00000132530	407.107	0.22764	0.139611	1.63053	0.10299	0.236046	XAF1	17
ENSG00000136827	1024.35	-0.175812	0.113484	-1.54921	0.12133	0.266549	TOR1A	9	ENSG00000176387	44.3907	0.53483	0.354523	1.50859	0.131404	0.288479	HSD11B2	16	ENSG00000198464	945.657	0.153889	0.0898735	1.71229	0.0868431	0.190726	ZNF480	19	ENSG00000100003	263.218	-0.331925	0.235021	-1.41232	0.157856	0.335928	SEC14L2	22	ENSG00000111885	294.102	-0.400589	0.360029	-1.11266	0.265855	0.590398	MAN1A1	6	ENSG00000170485	92.5989	-0.482497	0.255064	-1.89167	0.0585351	0.131145	NPAS2	2	ENSG00000130299	445.258	-0.197713	0.132316	-1.49425	0.13511	0.302529	GTPBP3	19	ENSG00000169083	868.136	-0.154669	0.0948559	-1.63056	0.102982	0.236046	AR	X
ENSG00000137801	4193.43	0.439887	0.284049	1.54863	0.12147	0.266784	THBS1	15	ENSG00000172733	389.934	-0.208133	0.137977	-1.50847	0.131435	0.28851	PURG	8	ENSG00000140691	184.325	0.302649	0.176758	1.71222	0.0868558	0.190728	ARMC5	16	ENSG00000137801	3009.66	-0.349111	0.247224	-1.41212	0.157914	0.335928	THBS1	15	ENSG00000253831	8.68047	1.65152	1.48445	1.11254	0.265904	0.590426	ETV3L	1	ENSG00000267645	210.678	-0.317579	0.167909	-1.89138	0.0585741	0.131215	POLR2J2-UPK3BL1	7	ENSG00000158292	1014.83	-0.175756	0.11762	-1.49427	0.135104	0.302529	GPR153	1	ENSG00000164294	2001.35	0.10846	0.066531	1.63021	0.103056	0.23616	GPX8	5
ENSG00000183793	38.3294	0.679194	0.438558	1.5487	0.121455	0.266784	NPIPA5	16	ENSG00000047617	134.432	-0.324163	0.214949	-1.50809	0.131531	0.28868	ANO2	12	ENSG00000100852	6038.64	-0.0967825	0.0565339	-1.71194	0.0869082	0.190814	ARHGAP5	14	ENSG00000149823	2543.53	-0.161629	0.114465	-1.41204	0.157939	0.335928	VPS51	11	ENSG00000137877	59.7565	-0.378128	0.339903	-1.11246	0.265942	0.590429	SPTBN5	15	ENSG00000179598	24.6143	-0.874529	0.462408	-1.89125	0.0585912	0.131235	PLD6	17	ENSG00000125863	1139.34	-0.199497	0.133636	-1.49283	0.135481	0.303318	MKKS	20	ENSG00000198715	567.242	-0.206441	0.126638	-1.63016	0.103067	0.23616	GLMP	1
ENSG00000108861	1516.04	-0.137672	0.0889061	-1.54851	0.1215	0.266813	DUSP3	17	ENSG00000184719	69.6789	-0.426241	0.28265	-1.50801	0.131551	0.288686	RNLS	10	ENSG00000148158	1750.61	-0.123568	0.0721828	-1.71188	0.0869188	0.190814	SNX30	9	ENSG00000179598	37.8109	0.622354	0.440743	1.41206	0.157933	0.335928	PLD6	17	ENSG00000255397	15.6152	-0.770389	0.692616	-1.11229	0.266014	0.59051	NASPP1	8	ENSG00000131941	336.452	-0.282447	0.149371	-1.89091	0.0586361	0.131318	RHPN2	19	ENSG00000114978	5701.22	0.132861	0.0890432	1.49209	0.135675	0.303712	MOB1A	2	ENSG00000206190	127.03	0.31597	0.193844	1.63002	0.103097	0.236196	ATP10A	15
ENSG00000150281	37.6067	0.664546	0.429252	1.54815	0.121587	0.266967	CTF1	16	ENSG00000120784	1000.17	-0.136386	0.0904501	-1.50786	0.131589	0.288731	ZFP30	19	ENSG00000167380	994.817	0.153759	0.0898681	1.71094	0.0870918	0.191168	ZNF226	19	ENSG00000184988	68.4449	0.467052	0.330728	1.41219	0.157893	0.335928	TMEM106A	17	ENSG00000069345	2116.83	-0.113918	0.102433	-1.11212	0.266085	0.590587	DNAJA2	16	ENSG00000283443	18.4654	-1.05123	0.556062	-1.89048	0.0586933	0.131428	ZNF285DP	20	ENSG00000102743	1018.31	0.137723	0.0923249	1.49172	0.135771	0.303887	SLC25A15	13	ENSG00000185090	746.102	0.156848	0.0962403	1.62975	0.103154	0.236295	MANEAL	1
ENSG00000119599	131.573	0.336324	0.217281	1.54787	0.121652	0.267076	DCAF4	14	ENSG00000143545	2045.78	-0.105252	0.0698159	-1.50756	0.131667	0.288823	RAB13	1	ENSG00000254726	5687.66	-0.0935463	0.0546822	-1.71073	0.0871316	0.19123	MEX3A	1	ENSG00000137996	726.342	0.276244	0.195646	1.41196	0.157961	0.335928	RTCA	1	ENSG00000223703	32.4274	-0.826742	0.743457	-1.11202	0.266128	0.590603	IGSF3P2	2	ENSG00000106080	956.091	0.193335	0.102277	1.8903	0.0587177	0.131456	FKBP14	7	ENSG00000122566	59472.2	0.12026	0.0806696	1.49078	0.13602	0.304402	HNRNPA2B1	7	ENSG00000157851	13944.7	-0.0806904	0.04953	-1.62912	0.103287	0.236536	DPYSL5	2
ENSG00000069329	6149.6	-0.112547	0.0727459	-1.54713	0.121832	0.267382	VPS35	16	ENSG00000159352	4711.91	-0.0825293	0.0547431	-1.50757	0.131663	0.288823	PSMD4	1	ENSG00000011332	492.767	0.196235	0.11472	1.71055	0.087164	0.191275	DPF1	19	ENSG00000053254	1322.45	0.286899	0.203275	1.41138	0.158132	0.336172	FOXN3	14	ENSG00000101146	1777.33	-0.127472	0.114654	-1.1118	0.266223	0.590735	RAE1	20	ENSG00000167554	334.538	0.298013	0.157656	1.89027	0.0587214	0.131456	ZNF610	19	ENSG00000264324	18.2161	0.903915	0.606407	1.49061	0.136064	0.30446		2	ENSG00000224881	130.025	0.326256	0.200262	1.62914	0.103283	0.236536		2
ENSG00000084072	1705.37	0.135192	0.0873819	1.54714	0.12183	0.267382	PPIE	1	ENSG00000105438	3592.43	0.0920843	0.0610973	1.50717	0.131766	0.288962	KDELR1	19	ENSG00000168939	196.314	-0.309772	0.181133	-1.71019	0.0872307	0.191395	SPRY3	X	ENSG00000112877	392.22	-0.288685	0.204545	-1.41136	0.158139	0.336172	CEP72	5	ENSG00000143554	228.213	0.562156	0.505721	1.11159	0.266313	0.590854	SLC27A3	1	ENSG00000172590	471.508	0.213353	0.11289	1.88991	0.0587694	0.131545	MRPL52	14	ENSG00000136238	8229.28	0.146132	0.0980789	1.48995	0.136238	0.304808	RAC1	7	ENSG00000168769	2552.13	0.135675	0.0832897	1.62895	0.103324	0.236556	TET2	4
ENSG00000146707	180.14	1.23372	0.797443	1.54709	0.121842	0.267382	POMZP3	7	ENSG00000122515	1288.25	0.118284	0.0784799	1.50719	0.131762	0.288962	ZMIZ2	7	ENSG00000174282	418.355	0.216554	0.126732	1.70875	0.0874964	0.191952	ZBTB4	17	ENSG00000124171	124.372	-0.383444	0.271664	-1.41146	0.158108	0.336172	PARD6B	20	ENSG00000152932	368.52	0.313471	0.28205	1.1114	0.266395	0.590877	RAB3C	5	ENSG00000124571	3379.76	0.179434	0.0949573	1.88963	0.0588081	0.131614	XPO5	6	ENSG00000104447	1103.93	0.210653	0.141397	1.48979	0.136278	0.304851	TRPS1	8	ENSG00000237693	12.9727	1.03666	0.63637	1.62901	0.10331	0.236556	IRGM	5
ENSG00000130396	10858.6	-0.137307	0.0887619	-1.54692	0.121883	0.267438	AFDN	6	ENSG00000138802	1952.45	-0.101724	0.0675378	-1.50618	0.132022	0.289484	SEC24B	4	ENSG00000168679	102.045	-0.400112	0.234204	-1.70839	0.0875639	0.192065	SLC16A4	1	ENSG00000007545	1706.62	0.224886	0.159372	1.41108	0.158222	0.336302	CRAMP1	16	ENSG00000171943	1277.27	-0.186383	0.167697	-1.11143	0.266383	0.590877	SRGAP2C	1	ENSG00000168067	511.752	-0.223559	0.118345	-1.88905	0.0588856	0.13177	MAP4K2	11	ENSG00000250312	940.652	0.181203	0.12164	1.48967	0.136311	0.304851	ZNF718	4	ENSG00000230358	16.5955	0.965144	0.592703	1.62838	0.103445	0.236801	SPDYE21	7
ENSG00000189114	121.489	-0.39819	0.257508	-1.54632	0.122027	0.267717	BLOC1S3	19	ENSG00000232388	489.797	-0.177146	0.117655	-1.50563	0.132161	0.289751	SMIM26	20	ENSG00000182224	781.034	-0.175806	0.10291	-1.70835	0.0875715	0.192065	CYB5D1	17	ENSG00000120159	552.352	0.221942	0.157311	1.41085	0.15829	0.336311	CAAP1	9	ENSG00000103227	535.957	-0.18517	0.166657	-1.11109	0.266532	0.590946	LMF1	16	ENSG00000151332	1204.35	0.176472	0.0934295	1.88882	0.0589158	0.131803	MBIP	14	ENSG00000282339	104.019	-0.38423	0.257931	-1.48966	0.136313	0.304851		19	ENSG00000230224	26.8414	-0.660329	0.40553	-1.62831	0.103459	0.236802	PHB1P9	10
ENSG00000176230	74.7738	0.426753	0.276011	1.54614	0.12207	0.267776	OR4K17	14	ENSG00000102393	939.602	-0.130322	0.0866187	-1.50454	0.132441	0.290325	GLA	X	ENSG00000151725	5403.62	-0.107226	0.062787	-1.70777	0.0876785	0.192274	CENPU	4	ENSG00000130881	2934.81	-0.161984	0.114813	-1.41086	0.158287	0.336311	LRP3	19	ENSG00000108312	5171.61	0.110664	0.0996008	1.11108	0.266535	0.590946	UBTF	17	ENSG00000175029	4399.62	-0.161472	0.0854885	-1.88882	0.0589164	0.131803	CTBP2	10	ENSG00000104341	5893.7	0.133562	0.0896647	1.48957	0.136337	0.304863	LAPTM4B	8	ENSG00000180481	31.881	0.717757	0.440999	1.62757	0.103616	0.237098	GLIPR1L2	12
ENSG00000187098	71.2935	-0.435788	0.281888	-1.54596	0.122114	0.2678	MITF	3	ENSG00000131797	63.6087	-0.442434	0.294252	-1.50359	0.132687	0.290825	CLUHP3	16	ENSG00000204217	1651.43	0.142218	0.0832987	1.70732	0.0877623	0.192432	BMPR2	2	ENSG00000263535	25.4362	1.01387	0.718559	1.41098	0.158252	0.336311	AK4P1	17	ENSG00000111711	672.844	0.186038	0.167439	1.11108	0.266534	0.590946	GOLT1B	12	ENSG00000073712	2755.34	0.154285	0.0817074	1.88826	0.0589911	0.131952	FERMT2	14	ENSG00000082146	1684.9	-0.166088	0.111523	-1.48926	0.136418	0.30489	STRADB	2	ENSG00000187045	21.9314	0.76562	0.470403	1.62758	0.103613	0.237098	TMPRSS6	22
ENSG00000188000	27.7373	0.703205	0.454861	1.54598	0.12211	0.2678	OR7D2	19	ENSG00000159479	806.765	-0.15747	0.104735	-1.50351	0.132707	0.290829	MED8	1	ENSG00000179598	25.69	-0.794411	0.465348	-1.70713	0.0877973	0.192482	PLD6	17	ENSG00000135482	580.097	0.206638	0.146491	1.41058	0.158369	0.336433	ZC3H10	12	ENSG00000232024	209.907	-0.308748	0.27797	-1.11072	0.266688	0.591206	LSM12P1	8	ENSG00000162144	501.436	0.218407	0.115676	1.88809	0.0590137	0.131985	CYB561A3	11	ENSG00000087460	27726.7	-0.118369	0.0794807	-1.48927	0.136415	0.30489	GNAS	20	ENSG00000102230	1327.86	-0.143787	0.0883568	-1.62734	0.103664	0.237174	PCYT1B	X
ENSG00000160439	170.727	-0.299195	0.193594	-1.54548	0.122231	0.268019	RDH13	19	ENSG00000124659	404.193	-0.198901	0.132308	-1.50332	0.132756	0.290897	TBCC	6	ENSG00000164338	979.298	-0.152901	0.0895804	-1.70686	0.0878488	0.192569	UTP15	5	ENSG00000165169	170.079	0.357771	0.253738	1.41	0.158539	0.336749	DYNLT3	X	ENSG00000075223	1345.32	-0.357203	0.321676	-1.11044	0.266808	0.591313	SEMA3C	7	ENSG00000160588	63.2385	0.574765	0.304436	1.88797	0.0590301	0.132004	MPZL3	11	ENSG00000102780	706.131	-0.312924	0.210135	-1.48916	0.136446	0.30489	DGKH	13	ENSG00000185104	1842.06	-0.11812	0.0725895	-1.62723	0.103688	0.237198	FAF1	1
ENSG00000140463	1417.51	0.135405	0.0876387	1.54503	0.122339	0.268219	BBS4	15	ENSG00000143553	954.619	-0.135766	0.0903387	-1.50285	0.132877	0.291124	SNAPIN	1	ENSG00000170779	1938.35	-0.144028	0.0843927	-1.70664	0.0878891	0.192632	CDCA4	14	ENSG00000144034	840.036	-0.183577	0.130206	-1.4099	0.158569	0.336758	TPRKB	2	ENSG00000139973	72.4746	0.462157	0.416162	1.11052	0.266775	0.591313	SYT16	14	ENSG00000173456	1175.38	0.242107	0.128244	1.88787	0.059044	0.132017	RNF26	11	ENSG00000109390	525.779	0.212779	0.142871	1.48931	0.136406	0.30489	NDUFC1	4	ENSG00000231859	41.8522	0.568091	0.349183	1.62691	0.103756	0.23732		7
ENSG00000179841	166.561	0.297278	0.192442	1.54477	0.122402	0.268323	AKAP5	14	ENSG00000033011	674.212	0.154044	0.10253	1.50244	0.132984	0.291319	ALG1	16	ENSG00000083290	1840.87	0.137818	0.0807622	1.70647	0.0879204	0.192674	ULK2	17	ENSG00000213689	123.286	0.419623	0.297638	1.40984	0.158586	0.336758	TREX1	3	ENSG00000060688	2869.13	-0.1304	0.117476	-1.11001	0.266993	0.591485	SNRNP40	1	ENSG00000104897	2052.82	-0.161565	0.0855912	-1.88764	0.0590744	0.132067	SF3A2	19	ENSG00000114388	506.283	-0.184008	0.123569	-1.48911	0.136459	0.30489	NPRL2	3	ENSG00000041802	1370.25	-0.142919	0.087853	-1.6268	0.10378	0.237344	LSG1	3
ENSG00000158545	2616.89	-0.112499	0.0728702	-1.54383	0.122629	0.268784	ZC3H18	16	ENSG00000196205	317.622	-0.214978	0.143096	-1.50233	0.133012	0.291341	EEF1A1P5	9	ENSG00000153561	3162.46	-0.118886	0.0696733	-1.70633	0.0879465	0.192705	RMND5A	2	ENSG00000136718	1378.2	-0.199833	0.141754	-1.40972	0.158624	0.336791	IMP4	2	ENSG00000124570	875.92	-0.195821	0.176418	-1.10998	0.267006	0.591485	SERPINB6	6	ENSG00000010318	173.96	-0.321844	0.170584	-1.88672	0.059198	0.132326	PHF7	3	ENSG00000197019	98.336	0.39354	0.264274	1.48913	0.136452	0.30489	SERTAD1	19	ENSG00000270926	41.4008	-0.536171	0.329694	-1.62627	0.103893	0.23757		12
ENSG00000126088	1116.52	-0.169489	0.109797	-1.54366	0.12267	0.268837	UROD	1	ENSG00000186026	154.92	-0.28854	0.192084	-1.50215	0.133057	0.291399	ZNF284	19	ENSG00000063438	62.0537	0.539914	0.316449	1.70617	0.0879773	0.192738	AHRR	5	ENSG00000126001	2553.21	-0.299752	0.21266	-1.40953	0.158677	0.336814	CEP250	20	ENSG00000133488	9.89822	-0.884565	0.796954	-1.10993	0.267028	0.591485	SEC14L4	22	ENSG00000162755	193.801	0.307659	0.163103	1.88628	0.0592567	0.132439	KLHDC9	1	ENSG00000206053	7379.97	-0.213799	0.143597	-1.48889	0.136517	0.304979	JPT2	16	ENSG00000198876	3844.68	0.100243	0.0616534	1.62592	0.103967	0.237707	DCAF12	9
ENSG00000091664	81.7026	0.537	0.34799	1.54314	0.122796	0.269076	SLC17A6	11	ENSG00000168398	11.4546	1.08619	0.723293	1.50173	0.133166	0.29156	BDKRB2	14	ENSG00000176896	146.65	-0.335889	0.196875	-1.7061	0.0879886	0.192738	TCEANC	X	ENSG00000167100	1126.5	-0.262141	0.185972	-1.40957	0.158667	0.336814	SAMD14	17	ENSG00000291313	96.4578	0.371217	0.334451	1.10993	0.26703	0.591485		14	ENSG00000113319	202.32	0.359914	0.190826	1.88609	0.059283	0.13248	RASGRF2	5	ENSG00000147133	2019.69	0.179126	0.120331	1.48862	0.136588	0.305096	TAF1	X	ENSG00000119729	3425.31	-0.105438	0.0648794	-1.62514	0.104132	0.238053	RHOQ	2
ENSG00000157782	28.7964	-0.705252	0.45711	-1.54285	0.122868	0.269197	CABP1	12	ENSG00000253166	16.4883	0.896762	0.597138	1.50177	0.133158	0.29156		8	ENSG00000198721	1678.71	-0.140104	0.0821214	-1.70606	0.0879973	0.192738	ECI2	6	ENSG00000113108	744.014	0.207711	0.147372	1.40943	0.158707	0.336831	APBB3	5	ENSG00000267952	39.1932	0.594103	0.535318	1.10981	0.26708	0.591515		19	ENSG00000129933	1556.58	-0.170389	0.0903608	-1.88565	0.0593416	0.132565	MAU2	19	ENSG00000064205	13.0163	0.996708	0.669708	1.48827	0.136679	0.305257	CCN5	20	ENSG00000120457	39.9527	0.63766	0.392417	1.62496	0.104172	0.238111	KCNJ5	11
ENSG00000126070	1578.34	-0.154052	0.0999	-1.54206	0.123058	0.269484	AGO3	1	ENSG00000103657	3247.02	-0.126444	0.0842147	-1.50144	0.133241	0.291683	HERC1	15	ENSG00000111206	4622.55	-0.107036	0.0627453	-1.70588	0.088031	0.192774	FOXM1	12	ENSG00000188167	36.8326	-0.884162	0.627553	-1.4089	0.158864	0.337119	TMPPE	3	ENSG00000187522	545.985	0.178647	0.161016	1.1095	0.267213	0.59173	HSPA14	10	ENSG00000134852	1703.68	0.199717	0.105915	1.88563	0.0593451	0.132565	CLOCK	4	ENSG00000188529	10610.4	-0.131506	0.0883661	-1.48819	0.1367	0.305263	SRSF10	1	ENSG00000057593	13.5321	-1.02356	0.63012	-1.62439	0.104292	0.238353	F7	13
ENSG00000158604	2106.77	-0.125549	0.0814201	-1.54199	0.123076	0.269484	TMED4	7	ENSG00000179388	12.7409	1.09887	0.732003	1.50118	0.13331	0.291796	EGR3	8	ENSG00000148572	618.313	0.182773	0.107145	1.70584	0.0880374	0.192774	NRBF2	10	ENSG00000258818	101.897	-0.462978	0.328773	-1.4082	0.159072	0.337515	RNASE4	14	ENSG00000108175	6810.82	0.119411	0.10764	1.10936	0.267273	0.591776	ZMIZ1	10	ENSG00000180611	251.832	-0.267453	0.141835	-1.88566	0.0593402	0.132565	MB21D2	3	ENSG00000162373	309.573	-0.22942	0.154171	-1.48809	0.136726	0.30528	BEND5	1	ENSG00000102921	1829.58	0.121016	0.0745163	1.62402	0.104371	0.23849	N4BP1	16
ENSG00000185728	4482.22	-0.117846	0.0764159	-1.54216	0.123034	0.269484	YTHDF3	8	ENSG00000143106	2327	-0.114187	0.0760695	-1.50108	0.133334	0.291809	PSMA5	1	ENSG00000181856	97.0205	0.425456	0.249432	1.7057	0.0880641	0.192787	SLC2A4	17	ENSG00000145414	398.581	-0.242335	0.172099	-1.40811	0.159098	0.337524	NAF1	4	ENSG00000168124	48.5352	0.558293	0.503289	1.10929	0.267306	0.591776	OR1F1	16	ENSG00000121879	1537.51	-0.143628	0.0761741	-1.88553	0.0593586	0.132578	PIK3CA	3	ENSG00000043591	15.0755	1.00878	0.677994	1.48789	0.136781	0.30532	ADRB1	10	ENSG00000265188	222.55	0.304439	0.187465	1.62398	0.10438	0.23849		18
ENSG00000228672	60.2028	0.559078	0.362552	1.54206	0.123058	0.269484	PROB1	5	ENSG00000115568	1161.94	0.120815	0.080507	1.50067	0.13344	0.291815	ZNF142	2	ENSG00000188992	69.5218	0.483516	0.283473	1.70568	0.0880672	0.192787	LIPI	21	ENSG00000143553	1305.34	-0.184091	0.130771	-1.40774	0.159209	0.337716	SNAPIN	1	ENSG00000112578	929.254	-0.153435	0.138416	-1.10851	0.267641	0.591976	BYSL	6	ENSG00000160570	321.534	0.261337	0.138679	1.88448	0.0595005	0.132876	DEDD2	19	ENSG00000114378	32.3173	-0.614666	0.413107	-1.48791	0.136775	0.30532	HYAL1	3	ENSG00000122687	1197.16	-0.137252	0.0845293	-1.62372	0.104436	0.238586	MRM2	7
ENSG00000259330	828.247	-0.188838	0.122466	-1.54197	0.123082	0.269484	INAFM2	15	ENSG00000124635	39.7999	-0.576204	0.383915	-1.50086	0.133391	0.291815	H2BC11	6	ENSG00000174939	14.3494	1.04767	0.614438	1.70509	0.0881776	0.193003	ASPHD1	16	ENSG00000122729	1434.39	-0.170994	0.121507	-1.40728	0.159345	0.337958	ACO1	9	ENSG00000125843	361.444	-0.213275	0.192389	-1.10856	0.26762	0.591976	AP5S1	20	ENSG00000143742	21277.6	0.198665	0.105434	1.88426	0.0595298	0.132924	SRP9	1	ENSG00000160999	193.346	-0.349577	0.235004	-1.48753	0.136874	0.305486	SH2B2	7	ENSG00000145248	233.049	-0.239723	0.147743	-1.62257	0.104682	0.239115	SLC10A4	4
ENSG00000049246	675.741	0.208871	0.135478	1.54173	0.123139	0.269542	PER3	1	ENSG00000149639	4541.56	-0.105395	0.0702236	-1.50085	0.133394	0.291815	MTCL2	20	ENSG00000282872	14.8942	1.12173	0.658037	1.70466	0.0882571	0.193151	C1orf232	1	ENSG00000173960	992.535	0.237529	0.168824	1.40696	0.15944	0.338113	UBXN2A	2	ENSG00000166016	851.982	0.638958	0.57642	1.10849	0.267649	0.591976	ABTB2	11	ENSG00000158615	2650.09	-0.134641	0.0714625	-1.88408	0.059554	0.13296	PPP1R15B	1	ENSG00000137312	633.407	0.406638	0.273684	1.48579	0.137334	0.306445	FLOT1	6	ENSG00000100567	3524.49	-0.0946119	0.0583257	-1.62213	0.104775	0.239264	PSMA3	14
ENSG00000156574	44.5552	0.594802	0.385804	1.54172	0.123141	0.269542	NODAL	10	ENSG00000163605	5348.74	-0.0849588	0.0566025	-1.50097	0.133363	0.291815	PPP4R2	3	ENSG00000142168	3345.43	-0.108694	0.0637784	-1.70424	0.0883358	0.193271	SOD1	21	ENSG00000166669	195.613	-0.390102	0.277286	-1.40686	0.159469	0.33813	ATF7IP2	16	ENSG00000176095	2304.25	0.108554	0.097901	1.10882	0.267508	0.591976	IP6K1	3	ENSG00000182108	412.899	0.233473	0.123947	1.88365	0.0596127	0.133073	DEXI	16	ENSG00000160460	62.0894	-0.513621	0.345694	-1.48577	0.137341	0.306445	SPTBN4	19	ENSG00000187838	294.468	0.238601	0.147087	1.62217	0.104767	0.239264	PLSCR3	17
ENSG00000205002	55.7382	-0.495959	0.321713	-1.54162	0.123166	0.269559	AARD	8	ENSG00000166349	71.2352	-0.4533	0.302058	-1.50071	0.133432	0.291815	RAG1	11	ENSG00000155287	567.234	-0.186549	0.109461	-1.70425	0.0883337	0.193271	SLC25A28	10	ENSG00000196476	1014.2	-0.301832	0.214556	-1.40678	0.159493	0.338135	C20orf96	20	ENSG00000187189	3276.8	0.103558	0.0934112	1.10863	0.267591	0.591976	TSPYL4	6	ENSG00000106123	105.718	-0.435611	0.231326	-1.8831	0.0596862	0.133217	EPHB6	7	ENSG00000188747	37.286	-0.638497	0.429785	-1.48562	0.13738	0.306491	NOXA1	9	ENSG00000109103	1339.04	0.128755	0.079381	1.62199	0.104806	0.239269	UNC119	17
ENSG00000068001	1092.18	0.181877	0.117983	1.54155	0.123183	0.269559	HYAL2	3	ENSG00000167302	205.25	0.278912	0.18586	1.50066	0.133445	0.291815	TEPSIN	17	ENSG00000075142	2292.97	0.117732	0.0690864	1.70413	0.0883565	0.19329	SRI	7	ENSG00000112343	94.4458	0.50222	0.357043	1.40661	0.159543	0.338196	TRIM38	6	ENSG00000215908	692.269	-0.222936	0.201103	-1.10857	0.267618	0.591976	CROCCP2	1	ENSG00000258555	34.984	1.29491	0.687667	1.88305	0.0596933	0.133217	SPECC1L-ADORA2A	22	ENSG00000134057	5070.42	0.233987	0.157542	1.48523	0.137482	0.306678	CCNB1	5	ENSG00000176092	30.3326	0.650946	0.401325	1.62199	0.104805	0.239269	CRYBG2	1
ENSG00000135046	565.14	0.535654	0.347554	1.54121	0.123265	0.269704	ANXA1	9	ENSG00000220848	51.6895	-0.496463	0.330848	-1.50058	0.133464	0.291818	RPS18P9	6	ENSG00000276180	57.0096	-0.531717	0.312076	-1.70381	0.0884173	0.193397	H4C9	6	ENSG00000047644	1663.94	0.225004	0.159981	1.40644	0.159592	0.338254	WWC3	X	ENSG00000249504	24.3152	0.634404	0.572213	1.10869	0.267566	0.591976	PCDHA14	5	ENSG00000256294	399.669	0.219748	0.116702	1.88298	0.0597027	0.13322	ZNF225	19	ENSG00000117877	151.158	0.28881	0.194491	1.48496	0.137556	0.306801	POLR1G	19	ENSG00000213918	947.202	0.182924	0.11279	1.62181	0.104844	0.239324	DNASE1	16
ENSG00000185485	230.005	-0.268874	0.174482	-1.54098	0.123322	0.269755	SDHAP1	3	ENSG00000100106	1715.61	0.112036	0.0746733	1.50035	0.133523	0.291874	TRIOBP	22	ENSG00000171345	17.353	1.05165	0.61744	1.70324	0.0885229	0.193602	KRT19	17	ENSG00000136110	40.283	0.649966	0.462227	1.40616	0.159677	0.338387	CNMD	13	ENSG00000145216	1840.19	-0.108751	0.0981381	-1.10814	0.2678	0.592151	FIP1L1	4	ENSG00000139832	13.3012	-1.17454	0.623819	-1.88283	0.0597237	0.133249	RAB20	13	ENSG00000106330	425.701	0.239621	0.161392	1.48471	0.13762	0.306861	MOSPD3	7	ENSG00000114030	4828.02	-0.0876774	0.054065	-1.6217	0.104867	0.239344	KPNA1	3
ENSG00000189298	533.371	-0.209223	0.135767	-1.54104	0.123307	0.269755	ZKSCAN3	6	ENSG00000124486	8697.81	0.0965479	0.0643505	1.50034	0.133526	0.291874	USP9X	X	ENSG00000168028	19327.7	0.0884727	0.0519525	1.70295	0.0885767	0.193694	RPSA	3	ENSG00000130803	1063.82	0.19851	0.141221	1.40567	0.159822	0.338649	ZNF317	19	ENSG00000188092	339.038	0.268291	0.242106	1.10815	0.267795	0.592151	GPR89B	1	ENSG00000182685	97.5811	-0.446527	0.237181	-1.88264	0.0597489	0.133287	BRICD5	16	ENSG00000172425	24.7678	-0.779032	0.524679	-1.48478	0.137603	0.306861	TTC36	11	ENSG00000136630	7.90632	-1.33938	0.825986	-1.62155	0.1049	0.239388	HLX	1
ENSG00000243775	33.4791	-0.640225	0.41549	-1.54089	0.123343	0.269765	OSTCP1	6	ENSG00000142937	15244.9	-0.0731056	0.0487452	-1.49975	0.133679	0.29217	RPS8	1	ENSG00000118046	1265.11	0.13542	0.0795332	1.70269	0.0886265	0.193776	STK11	19	ENSG00000164687	1905.04	-0.392281	0.279095	-1.40555	0.159859	0.338682	FABP5	8	ENSG00000114315	591.883	-0.266082	0.240147	-1.108	0.267863	0.592209	HES1	3	ENSG00000147533	2155.14	-0.182853	0.0971385	-1.88239	0.0597832	0.133346	GOLGA7	8	ENSG00000239218	59.4144	0.513993	0.34639	1.48386	0.137847	0.307326	RPS20P22	8	ENSG00000154760	1637.86	-0.139963	0.0863212	-1.62142	0.104929	0.23942	SLFN13	17
ENSG00000121022	1916.06	-0.123934	0.080441	-1.54069	0.123393	0.269838	COPS5	8	ENSG00000169682	567.334	-0.201849	0.13464	-1.49918	0.133828	0.292455	SPNS1	16	ENSG00000103266	885.737	-0.1772	0.104075	-1.70261	0.0886405	0.193781	STUB1	16	ENSG00000138182	1185.03	-0.262948	0.187151	-1.405	0.160021	0.338934	KIF20B	10	ENSG00000075151	3989.08	0.129048	0.11648	1.1079	0.267907	0.592226	EIF4G3	1	ENSG00000165282	578.672	0.207572	0.110286	1.88212	0.0598197	0.133409	PIGO	9	ENSG00000021355	256.141	0.289043	0.194814	1.48369	0.137892	0.307386	SERPINB1	6	ENSG00000169991	496.658	-0.185673	0.114522	-1.62128	0.104957	0.23942	IFFO2	1
ENSG00000068024	866.967	-0.15376	0.0998358	-1.54013	0.123528	0.270098	HDAC4	2	ENSG00000261732	56.9159	0.464017	0.309573	1.4989	0.1339	0.292575		16	ENSG00000137819	53.9035	0.578102	0.339628	1.70217	0.0887244	0.193938	PAQR5	15	ENSG00000188295	214.579	0.343346	0.244369	1.40503	0.160013	0.338934	ZNF669	1	ENSG00000102081	1386.02	0.141197	0.127457	1.10781	0.267946	0.592233	FMR1	X	ENSG00000164713	732.63	-0.224533	0.119345	-1.88137	0.0599217	0.133602	BRI3	7	ENSG00000088888	2741.13	0.156275	0.105337	1.48358	0.13792	0.307407	MAVS	20	ENSG00000257108	20.5345	0.844469	0.520846	1.62134	0.104945	0.23942	NHLRC4	16
ENSG00000176715	519.314	0.187059	0.121462	1.54006	0.123546	0.270101	ACSF3	16	ENSG00000149289	1651.41	0.13324	0.0889076	1.49864	0.133967	0.292682	ZC3H12C	11	ENSG00000124172	1604.92	0.187015	0.109915	1.70144	0.0888599	0.194208	ATP5F1E	20	ENSG00000102053	169.824	-0.556447	0.396145	-1.40466	0.160124	0.339105	ZC3H12B	X	ENSG00000168827	1043.66	0.159551	0.144077	1.10741	0.268118	0.592534	GFM1	3	ENSG00000170315	14581.2	-0.179239	0.0952709	-1.88136	0.0599224	0.133602	UBB	17	ENSG00000173540	880.08	0.195562	0.131857	1.48313	0.138039	0.307629	GMPPB	3	ENSG00000288591	18.2035	-0.85059	0.524937	-1.62037	0.105153	0.239836		12
ENSG00000178171	13.5811	1.04011	0.675414	1.53996	0.123569	0.270115	AMER3	2	ENSG00000146700	36.3665	0.714816	0.477117	1.4982	0.134082	0.292892	SSC4D	7	ENSG00000171566	2741.27	-0.115097	0.0676662	-1.70096	0.0889512	0.194381	PLRG1	4	ENSG00000105376	14.3105	1.21656	0.866486	1.40402	0.160313	0.339462	ICAM5	19	ENSG00000106991	292.934	-0.559076	0.504962	-1.10716	0.268223	0.592605	ENG	9	ENSG00000165119	34918.4	0.129125	0.0686379	1.88125	0.0599377	0.133618	HNRNPK	9	ENSG00000104043	10.7686	-1.08193	0.729562	-1.48299	0.138077	0.307672	ATP8B4	15	ENSG00000215277	35.747	0.652975	0.403018	1.62021	0.105187	0.239881	RNF212B	14
ENSG00000107937	2929.14	-0.128101	0.0832335	-1.53906	0.12379	0.270561	GTPBP4	10	ENSG00000172409	478.161	-0.169423	0.113127	-1.49763	0.13423	0.293175	CLP1	11	ENSG00000143816	69.9807	-0.487786	0.286793	-1.70083	0.0889746	0.194406	WNT9A	1	ENSG00000115525	445.124	-0.245084	0.174573	-1.4039	0.160347	0.339488	ST3GAL5	2	ENSG00000115306	6985.91	-0.198366	0.179158	-1.10721	0.268202	0.592605	SPTBN1	2	ENSG00000168591	930.121	-0.190143	0.101115	-1.88047	0.0600447	0.133839	TMUB2	17	ENSG00000109854	126.267	0.396389	0.267337	1.48273	0.138145	0.307784	HTATIP2	11	ENSG00000105321	486.697	-0.175182	0.108137	-1.62001	0.105231	0.239917	CCDC9	19
ENSG00000116793	3100.91	-0.110063	0.0715348	-1.53859	0.123904	0.270772	PHTF1	1	ENSG00000100532	418.047	0.189237	0.126393	1.49721	0.134338	0.293373	CGRRF1	14	ENSG00000189190	96.1035	0.415941	0.244638	1.70023	0.0890884	0.194629	ZNF600	19	ENSG00000105204	511.922	0.273391	0.194765	1.40369	0.16041	0.339529	DYRK1B	19	ENSG00000284776	676.679	-0.210688	0.190359	-1.1068	0.268382	0.592878		20	ENSG00000101544	2543.28	0.160324	0.0852802	1.87997	0.0601121	0.133971	ADNP2	18	ENSG00000154146	220.681	-0.388281	0.26194	-1.48233	0.138253	0.307983	NRGN	11	ENSG00000132680	2775.86	-0.0966183	0.0596386	-1.62006	0.105219	0.239917	KHDC4	1
ENSG00000151422	2033.66	-0.162259	0.105491	-1.53812	0.124019	0.270987	FER	5	ENSG00000135617	150.373	-0.298359	0.199309	-1.49697	0.134402	0.293472	PRADC1	2	ENSG00000137876	3779.5	-0.118502	0.0697236	-1.6996	0.0892064	0.19486	RSL24D1	15	ENSG00000198960	1114.02	0.192078	0.136831	1.40376	0.160389	0.339529	ARMCX6	X	ENSG00000105618	2982.46	-0.185764	0.167876	-1.10656	0.268486	0.593027	PRPF31	19	ENSG00000095066	406.806	-0.239176	0.127239	-1.87974	0.0601435	0.134023	HOOK2	19	ENSG00000204922	159.606	-0.307275	0.20738	-1.4817	0.13842	0.308312	UQCC3	11	ENSG00000183837	306.997	-0.224596	0.138661	-1.61974	0.105287	0.240013	PNMA3	X
ENSG00000147592	531.54	-0.182829	0.118916	-1.53746	0.124181	0.271288	LACTB2	8	ENSG00000123901	28.1185	0.721501	0.482044	1.49676	0.134457	0.293474	GPR83	11	ENSG00000088002	10.4073	1.27149	0.748209	1.69938	0.0892472	0.194923	SULT2B1	19	ENSG00000121390	2968.52	0.182443	0.129989	1.40352	0.160461	0.339547	PSPC1	13	ENSG00000198939	46.1945	0.416188	0.376314	1.10596	0.268745	0.593519	ZFP2	5	ENSG00000132357	13.0312	-1.14192	0.607603	-1.87938	0.060192	0.134113	CARD6	5	ENSG00000166199	262.319	-0.235272	0.158829	-1.48129	0.13853	0.308516	ALKBH3	11	ENSG00000213397	366.028	-0.194899	0.120338	-1.61961	0.105317	0.240047	HAUS7	X
ENSG00000177889	4759.5	0.121212	0.0788413	1.53742	0.12419	0.271288	UBE2N	12	ENSG00000134215	232.128	0.237726	0.158827	1.49675	0.134457	0.293474	VAV3	1	ENSG00000035928	5489.01	-0.111748	0.0658145	-1.69793	0.0895205	0.195494	RFC1	4	ENSG00000137871	222.602	0.342545	0.24405	1.40359	0.160442	0.339547	ZNF280D	15	ENSG00000106804	353.403	0.264473	0.239177	1.10576	0.268829	0.59358	C5	9	ENSG00000163249	1645.67	0.172959	0.092035	1.87927	0.0602078	0.13413	CCNYL1	2	ENSG00000267426	31.2516	0.757206	0.51127	1.48103	0.138598	0.308627		17	ENSG00000064726	3365.84	-0.111228	0.068688	-1.61933	0.105377	0.240153	BTBD1	15
ENSG00000230021	203.026	0.312973	0.20358	1.53735	0.124208	0.271292		1	ENSG00000149451	50.4616	-0.487358	0.325602	-1.49679	0.134448	0.293474	ADAM33	20	ENSG00000133858	2659.28	-0.149377	0.0879838	-1.69777	0.0895503	0.195533	ZFC3H1	12	ENSG00000149554	1725.32	-0.159318	0.113528	-1.40334	0.160515	0.339615	CHEK1	11	ENSG00000111907	74.0997	-0.532405	0.481607	-1.10548	0.268953	0.59358	TPD52L1	6	ENSG00000088970	387.938	0.286508	0.15248	1.87899	0.0602454	0.134178	KIZ	20	ENSG00000100911	475.744	0.189478	0.127948	1.4809	0.138634	0.308665	PSME2	14	ENSG00000240755	246.58	-0.28479	0.175901	-1.61903	0.10544	0.240264	ERLEC1P1	21
ENSG00000121152	4102.89	-0.107056	0.0696683	-1.53665	0.12438	0.27163	NCAPH	2	ENSG00000081923	64.1857	-0.447489	0.299096	-1.49614	0.134618	0.293786	ATP8B1	18	ENSG00000102309	885.715	-0.17078	0.100598	-1.69764	0.0895757	0.195535	PIN4	X	ENSG00000138035	935.983	0.191448	0.136439	1.40318	0.160564	0.339671	PNPT1	2	ENSG00000157110	935.379	-0.185228	0.167518	-1.10572	0.268848	0.59358	RBPMS	8	ENSG00000167536	463.357	-0.224816	0.119647	-1.879	0.0602451	0.134178	DHRS13	17	ENSG00000103544	2118.84	0.132958	0.089788	1.4808	0.138661	0.308667	VPS35L	16	ENSG00000185624	8933.52	-0.093399	0.0576978	-1.61876	0.105498	0.240364	P4HB	17
ENSG00000139722	1281.98	0.142097	0.092503	1.53614	0.124505	0.271867	VPS37B	12	ENSG00000061987	2532.13	-0.0991126	0.0662532	-1.49597	0.134662	0.293808	MON2	12	ENSG00000139718	900.847	-0.174411	0.102733	-1.6977	0.0895643	0.195535	SETD1B	12	ENSG00000219607	22.3022	0.884632	0.630742	1.40252	0.160759	0.34003	PPP1R3G	6	ENSG00000184743	410.241	-0.260235	0.235389	-1.10555	0.26892	0.59358	ATL3	11	ENSG00000143450	88.3072	-0.449206	0.23909	-1.87882	0.0602695	0.134213	OAZ3	1	ENSG00000179044	16.2617	-0.854977	0.577393	-1.48075	0.138672	0.308667	EXOC3L1	16	ENSG00000186787	316.507	-0.239495	0.147956	-1.61869	0.105514	0.240366	SPIN2B	X
ENSG00000182541	975.403	0.167437	0.109007	1.53603	0.124532	0.271889	LIMK2	22	ENSG00000102858	1773.45	0.106499	0.0711911	1.49596	0.134664	0.293808	MGRN1	16	ENSG00000126216	1762.81	-0.126599	0.0745864	-1.69734	0.089632	0.195632	TUBGCP3	13	ENSG00000259205	40.1397	0.705108	0.502763	1.40246	0.160777	0.34003	PRKXP1	15	ENSG00000188316	41.8103	-0.591255	0.534791	-1.10558	0.268908	0.59358	ENO4	10	ENSG00000221843	269.514	0.330432	0.175901	1.87851	0.0603121	0.13429	SPATA31H1	2	ENSG00000157150	38.0147	0.533722	0.360457	1.48068	0.138692	0.308669	TIMP4	3	ENSG00000161958	208.229	-0.255046	0.157631	-1.61799	0.105664	0.240645	FGF11	17
ENSG00000073849	1382.89	0.150845	0.0982161	1.53585	0.124575	0.271946	ST6GAL1	3	ENSG00000033627	1836.09	0.11033	0.0737579	1.49584	0.134695	0.293835	ATP6V0A1	17	ENSG00000162923	4793.7	-0.0969862	0.0571477	-1.69711	0.0896752	0.1957	WDR26	1	ENSG00000134996	157.194	0.623788	0.444853	1.40223	0.160845	0.340096	OSTF1	9	ENSG00000096063	2914	-0.171139	0.154883	-1.10495	0.26918	0.593679	SRPK1	6	ENSG00000143751	952.809	0.181723	0.0967578	1.87812	0.0603645	0.134389	SDE2	1	ENSG00000134779	5155.39	-0.125276	0.0846333	-1.48022	0.138815	0.308901	TPGS2	18	ENSG00000166135	3143.55	-0.103643	0.0640558	-1.61801	0.10566	0.240645	HIF1AN	10
ENSG00000198416	126.715	-0.341459	0.222344	-1.53573	0.124606	0.271976	ZNF658B	9	ENSG00000253667	35.8771	0.607288	0.406021	1.49571	0.13473	0.293873		8	ENSG00000110777	81.4629	0.462269	0.272508	1.69635	0.0898195	0.195988	POU2AF1	11	ENSG00000170776	2750.07	0.182816	0.130383	1.40214	0.160873	0.340096	AKAP13	15	ENSG00000140650	1132.5	0.128972	0.116715	1.10502	0.269153	0.593679	PMM2	16	ENSG00000276045	140.242	0.401814	0.213975	1.87785	0.0604012	0.134452	ORAI1	12	ENSG00000163110	2950	0.179678	0.121438	1.47958	0.138986	0.309239	PDLIM5	4	ENSG00000113100	105.46	0.364185	0.225122	1.61772	0.105722	0.240712	CDH9	5
ENSG00000106355	2631.18	0.111323	0.0724982	1.53553	0.124653	0.272043	LSM5	7	ENSG00000135218	33.5821	0.603717	0.403782	1.49515	0.134874	0.294147	CD36	7	ENSG00000150967	184.128	0.310244	0.182932	1.69595	0.0898948	0.196126	ABCB9	12	ENSG00000258984	13.5068	1.09525	0.781103	1.40218	0.160862	0.340096	UBE2F-SCLY	2	ENSG00000197969	1054.41	0.2016	0.182416	1.10517	0.269087	0.593679	VPS13A	9	ENSG00000175287	31.8139	-0.679464	0.361908	-1.87745	0.0604566	0.134558	PHYHD1	9	ENSG00000213930	664.551	0.251256	0.169825	1.4795	0.139006	0.309243	GALT	9	ENSG00000119888	139.27	0.305287	0.188706	1.61779	0.105709	0.240712	EPCAM	2
ENSG00000159167	98.4462	-0.415901	0.270877	-1.53539	0.124689	0.272086	STC1	8	ENSG00000135315	1297.82	-0.116545	0.0779644	-1.49485	0.134953	0.29428	CEP162	6	ENSG00000072401	1499.49	-0.130383	0.0769173	-1.69511	0.0900541	0.196368	UBE2D1	10	ENSG00000165915	1320.77	0.150519	0.107361	1.40199	0.160919	0.340114	SLC39A13	11	ENSG00000198276	1314.26	-0.174837	0.158215	-1.10506	0.269134	0.593679	UCKL1	20	ENSG00000187514	48932.1	0.165492	0.0881816	1.87672	0.0605561	0.134761	PTMA	2	ENSG00000121957	2312.32	0.221088	0.149444	1.47941	0.139031	0.309258	GPSM2	1	ENSG00000078177	3226.99	0.155934	0.0964174	1.61728	0.105819	0.240853	N4BP2	4
ENSG00000059378	75.0327	-0.481555	0.313693	-1.53512	0.124755	0.272168	PARP12	7	ENSG00000126067	4504.18	-0.0974463	0.0651972	-1.49464	0.135008	0.294361	PSMB2	1	ENSG00000111684	618.741	0.172865	0.101974	1.6952	0.090038	0.196368	LPCAT3	12	ENSG00000203666	639.767	0.291566	0.207969	1.40197	0.160924	0.340114	EFCAB2	1	ENSG00000240253	16.1156	0.9771	0.88409	1.1052	0.269071	0.593679	FAR2P3	2	ENSG00000280165	62.0899	-0.531562	0.283263	-1.87657	0.0605777	0.134791	PCDH20	13	ENSG00000069943	288.278	0.210761	0.142492	1.4791	0.139113	0.309315	PIGB	15	ENSG00000100697	8057.27	0.134124	0.0829325	1.61726	0.105822	0.240853	DICER1	14
ENSG00000116459	4163.72	-0.12138	0.0790734	-1.53503	0.124777	0.272168	ATP5PB	1	ENSG00000105401	3103.7	0.0862537	0.0577423	1.49377	0.135236	0.294816	CDC37	19	ENSG00000140968	100.485	0.435671	0.257007	1.69517	0.0900429	0.196368	IRF8	16	ENSG00000126767	712.8	0.221017	0.157735	1.4012	0.161155	0.340556	ELK1	X	ENSG00000048649	3197.22	0.173618	0.15725	1.10409	0.269555	0.594264	RSF1	11	ENSG00000057657	24.1211	0.787694	0.419812	1.8763	0.0606141	0.134854	PRDM1	6	ENSG00000109501	567.601	0.179175	0.121138	1.4791	0.139113	0.309315	WFS1	4	ENSG00000119522	2167.32	0.121774	0.0752975	1.61724	0.105827	0.240853	DENND1A	9
ENSG00000160404	281.75	0.248768	0.162055	1.53509	0.124762	0.272168	TOR2A	9	ENSG00000100234	1188.27	-0.131547	0.0880722	-1.49363	0.135273	0.29482	TIMP3	22	ENSG00000172382	55.312	0.549108	0.323922	1.69519	0.09004	0.196368	PRSS27	16	ENSG00000179242	1700.53	-0.348638	0.248887	-1.40079	0.161277	0.340722	CDH4	20	ENSG00000122482	1108.69	0.182818	0.165586	1.10407	0.269564	0.594264	ZNF644	1	ENSG00000160917	1311.84	0.155946	0.0831327	1.87587	0.0606732	0.134967	CPSF4	7	ENSG00000172775	3406.86	0.195192	0.131962	1.47915	0.139099	0.309315	PSME3IP1	16	ENSG00000131002	1112.77	0.172262	0.106538	1.6169	0.105899	0.240986	TXLNGY	Y
ENSG00000100311	34.1967	-0.743402	0.484433	-1.53458	0.124887	0.27237	PDGFB	22	ENSG00000137944	1415.58	-0.115979	0.077649	-1.49363	0.135272	0.29482	KYAT3	1	ENSG00000162910	366.976	0.228466	0.134796	1.6949	0.0900947	0.19643	MRPL55	1	ENSG00000248235	29.8883	-0.761507	0.543622	-1.4008	0.161273	0.340722		8	ENSG00000163702	377.974	-0.266478	0.241391	-1.10392	0.269626	0.594264	IL17RC	3	ENSG00000121741	7129.85	-0.14701	0.0783771	-1.87568	0.0606997	0.135008	ZMYM2	13	ENSG00000141646	5191.18	-0.107298	0.0725513	-1.47893	0.139158	0.309374	SMAD4	18	ENSG00000181291	88.9917	0.376931	0.233154	1.61666	0.105952	0.241074	TMEM132E	17
ENSG00000089723	253.905	0.259056	0.168856	1.53418	0.124985	0.272547	OTUB2	14	ENSG00000114993	495.987	0.180228	0.120674	1.49351	0.135303	0.294844	RTKN	2	ENSG00000065809	2109.83	-0.117148	0.0691423	-1.6943	0.0902084	0.196652	FAM107B	10	ENSG00000112812	46.8309	-0.639781	0.456791	-1.4006	0.161334	0.340759	PRSS16	6	ENSG00000186767	440.744	-0.220439	0.199675	-1.10399	0.269598	0.594264	SPIN4	X	ENSG00000163584	644.793	0.27441	0.146311	1.87553	0.0607198	0.135034	RPL22L1	3	ENSG00000145220	565.016	0.296198	0.200332	1.47853	0.139265	0.30957	LYAR	4	ENSG00000134905	1304.33	-0.123117	0.0761623	-1.6165	0.105986	0.241118	CARS2	13
ENSG00000109576	1553.58	-0.1464	0.0954364	-1.53401	0.125027	0.272567	AADAT	4	ENSG00000188931	332.14	0.224652	0.150478	1.49292	0.135458	0.295142	CFAP126	1	ENSG00000114738	976.324	0.158081	0.0933183	1.694	0.0902655	0.19675	MAPKAPK3	3	ENSG00000125629	394.102	0.282703	0.201847	1.40059	0.161338	0.340759	INSIG2	2	ENSG00000205744	10.9542	-0.833969	0.75536	-1.10407	0.269564	0.594264	DENND1C	19	ENSG00000100577	424.705	0.222836	0.118819	1.87542	0.0607354	0.135051	GSTZ1	14	ENSG00000119396	5217.04	0.134798	0.0911803	1.47837	0.13931	0.309627	RAB14	9	ENSG00000140264	5290.93	-0.109685	0.067879	-1.6159	0.106117	0.241383	SERF2	15
ENSG00000130733	260.862	0.289616	0.188795	1.53402	0.125025	0.272567	YIPF2	19	ENSG00000014123	2141.11	-0.11679	0.078247	-1.49258	0.135546	0.295295	UFL1	6	ENSG00000139218	6628.42	-0.109678	0.0647493	-1.69388	0.0902871	0.196771	SCAF11	12	ENSG00000122687	1358.96	-0.159832	0.114126	-1.40049	0.161368	0.340777	MRM2	7	ENSG00000197603	1060.82	0.170613	0.154568	1.1038	0.269679	0.594301	CPLANE1	5	ENSG00000180884	167.004	0.336595	0.17953	1.87486	0.0608116	0.135166	ZNF792	19	ENSG00000154845	5209.28	0.12215	0.082634	1.4782	0.139353	0.309682	PPP4R1	18	ENSG00000167964	80.5982	0.421469	0.260858	1.6157	0.106159	0.241446	RAB26	16
ENSG00000064225	381.425	0.23296	0.151926	1.53338	0.125183	0.272871	ST3GAL6	3	ENSG00000198814	701.111	-0.162997	0.10924	-1.4921	0.135673	0.295532	GK	X	ENSG00000163510	1833.05	-0.125912	0.0743507	-1.69349	0.0903622	0.196908	CWC22	2	ENSG00000167536	824.519	0.173757	0.124123	1.39987	0.161551	0.341117	DHRS13	17	ENSG00000115649	2462.32	0.149634	0.135573	1.10371	0.269718	0.594308	CNPPD1	2	ENSG00000183576	1279.88	0.168591	0.0899178	1.87494	0.060801	0.135166	SETD3	14	ENSG00000141504	1428.36	-0.184799	0.125024	-1.47811	0.139379	0.309697	SAT2	17	ENSG00000117385	1911.85	0.112726	0.0697956	1.61509	0.10629	0.241706	P3H1	1
ENSG00000085719	3034.99	0.130173	0.084907	1.53312	0.125247	0.272921	CPNE3	8	ENSG00000137074	1281.7	-0.123307	0.082659	-1.49176	0.135762	0.295687	APTX	9	ENSG00000186908	3822.47	0.0956281	0.0564785	1.69318	0.090422	0.197012	ZDHHC17	12	ENSG00000107485	168.774	1.48236	1.05923	1.39948	0.16167	0.341309	GATA3	10	ENSG00000115241	7520.69	-0.134499	0.121908	-1.10328	0.269906	0.594562	PPM1G	2	ENSG00000205309	104.186	-0.413429	0.220506	-1.87491	0.0608051	0.135166	NT5M	17	ENSG00000183496	2091.34	-0.167494	0.113324	-1.47801	0.139405	0.309714	MEX3B	15	ENSG00000173275	1110.46	0.129076	0.079924	1.61498	0.106314	0.241706	ZNF449	X
ENSG00000126261	9549.98	-0.101131	0.0659661	-1.53308	0.125257	0.272921	UBA2	19	ENSG00000127337	1557.78	-0.136688	0.0916366	-1.49163	0.135797	0.295722	YEATS4	12	ENSG00000163291	2474.47	-0.109942	0.0649391	-1.693	0.0904547	0.197056	PAQR3	4	ENSG00000113387	2829.17	0.234277	0.167409	1.39943	0.161685	0.341309	SUB1	5	ENSG00000183576	1112.04	-0.131075	0.118804	-1.10328	0.269904	0.594562	SETD3	14	ENSG00000231784	40.9242	-0.620099	0.330777	-1.87467	0.0608376	0.135205	DBIL5P	17	ENSG00000006715	3147.73	0.148273	0.100372	1.47724	0.139611	0.310046	VPS41	7	ENSG00000177156	2793.97	-0.128145	0.0793478	-1.61498	0.106316	0.241706	TALDO1	11
ENSG00000172366	126.54	0.344366	0.224623	1.53308	0.125255	0.272921	MCRIP2	16	ENSG00000213593	1886.87	-0.0996632	0.0668193	-1.49153	0.135821	0.295736	TMX2	11	ENSG00000128524	940.163	-0.181886	0.107462	-1.69256	0.0905398	0.197215	ATP6V1F	7	ENSG00000115944	1889.1	-0.201545	0.144039	-1.39924	0.161742	0.341383	COX7A2L	2	ENSG00000070610	2466.81	-0.123953	0.112419	-1.1026	0.270203	0.595018	GBA2	9	ENSG00000177663	295.562	-0.258477	0.137893	-1.87448	0.0608645	0.135247	IL17RA	22	ENSG00000048392	1400.22	0.148884	0.100781	1.4773	0.139596	0.310046	RRM2B	8	ENSG00000120333	1364.89	-0.116463	0.0721518	-1.61415	0.106496	0.242018	MRPS14	1
ENSG00000106636	3095.53	-0.119217	0.0777829	-1.53269	0.125353	0.273094	YKT6	7	ENSG00000159176	1218.78	0.33671	0.225784	1.49129	0.135885	0.295835	CSRP1	1	ENSG00000106392	936.15	-0.148322	0.0876416	-1.69238	0.0905745	0.197264	C1GALT1	7	ENSG00000048162	605.978	-0.250246	0.178885	-1.39892	0.161837	0.341537	NOP16	5	ENSG00000110060	355.806	0.186069	0.168737	1.10271	0.270151	0.595018	PUS3	11	ENSG00000184719	71.9329	-0.503498	0.268872	-1.87263	0.0611193	0.135785	RNLS	10	ENSG00000063244	4989.9	0.138162	0.0935236	1.4773	0.139596	0.310046	U2AF2	19	ENSG00000138379	25.8423	0.696627	0.431566	1.61418	0.106487	0.242018	MSTN	2
ENSG00000064115	2761.8	-0.115865	0.0756162	-1.53227	0.125455	0.273239	TM7SF3	12	ENSG00000119403	1214.27	0.133538	0.0895604	1.49104	0.135951	0.295938	PHF19	9	ENSG00000182180	2259.24	-0.116786	0.0690161	-1.69216	0.0906162	0.197329	MRPS16	10	ENSG00000196205	153.105	-0.379085	0.27102	-1.39873	0.161892	0.341609	EEF1A1P5	9	ENSG00000158106	1169.53	-0.184418	0.167264	-1.10255	0.270222	0.595018	RHPN1	8	ENSG00000230715	13.8805	1.12652	0.601577	1.87261	0.0611229	0.135785		7	ENSG00000157077	1310.68	-0.15578	0.10552	-1.4763	0.139863	0.310564	ZFYVE9	1	ENSG00000138442	1376.92	-0.119567	0.0740746	-1.61415	0.106496	0.242018	WDR12	2
ENSG00000108587	1841.43	-0.135241	0.0882653	-1.53221	0.12547	0.273239	GOSR1	17	ENSG00000113360	3835.31	0.0887334	0.0595212	1.49079	0.136018	0.296004	DROSHA	5	ENSG00000135253	73.6659	0.456609	0.269851	1.69208	0.0906307	0.197334	KCP	7	ENSG00000198691	14.0169	-1.44468	1.0333	-1.39813	0.162074	0.341946	ABCA4	1	ENSG00000249115	1814.17	-0.164788	0.149492	-1.10232	0.270322	0.595159	HAUS5	19	ENSG00000185088	1741.61	-0.206224	0.110137	-1.87243	0.0611465	0.135819	RPS27L	15	ENSG00000010310	46.351	-0.523849	0.354944	-1.47586	0.13998	0.310783	GIPR	19	ENSG00000186300	557.913	0.171053	0.105986	1.61391	0.106546	0.242099	ZNF555	19
ENSG00000220201	36.167	-0.649237	0.423724	-1.53222	0.125468	0.273239	ZGLP1	19	ENSG00000171103	730.506	-0.146673	0.0983849	-1.49081	0.136011	0.296004	TRMT61B	2	ENSG00000131725	786.906	0.177809	0.105095	1.69189	0.0906674	0.197367	WDR44	X	ENSG00000055130	2640.12	-0.187754	0.134323	-1.39778	0.162179	0.342076	CUL1	7	ENSG00000271698	20.6744	0.62636	0.568345	1.10208	0.270428	0.595313		8	ENSG00000144550	45.957	-0.597916	0.319424	-1.87185	0.0612269	0.135971	CPNE9	3	ENSG00000167208	24.2077	-0.774157	0.524657	-1.47555	0.140065	0.310929	SNX20	16	ENSG00000163659	803.637	0.184199	0.114149	1.61367	0.1066	0.242189	TIPARP	3
ENSG00000177239	1143.73	-0.149482	0.0975977	-1.53162	0.125617	0.273522	MAN1B1	9	ENSG00000111237	2218.2	-0.102995	0.0691052	-1.49041	0.136115	0.296177	VPS29	12	ENSG00000140795	141.489	0.341784	0.202015	1.69187	0.0906702	0.197367	MYLK3	16	ENSG00000061455	13.7959	1.05882	0.757482	1.39782	0.162167	0.342076	PRDM6	5	ENSG00000111144	1944.15	-0.16952	0.153872	-1.10169	0.270596	0.595447	LTA4H	12	ENSG00000265590	640.968	0.185638	0.0991751	1.87182	0.0612313	0.135971	CFAP298-TCP10L	21	ENSG00000102897	773.736	-0.202427	0.137198	-1.47544	0.140094	0.310952	LYRM1	16	ENSG00000130985	14992	0.0803252	0.0497947	1.61313	0.106717	0.242397	UBA1	X
ENSG00000187866	497.456	0.187761	0.122654	1.53082	0.125814	0.273915	PABIR1	9	ENSG00000145708	10.3236	1.12598	0.755671	1.49003	0.136215	0.29632	CRHBP	5	ENSG00000144031	8.80972	1.35085	0.798674	1.69137	0.0907668	0.197551	ANKRD53	2	ENSG00000102893	2214.2	0.16765	0.119974	1.39738	0.162299	0.342263	PHKB	16	ENSG00000118260	2079.96	0.156387	0.141945	1.10175	0.270572	0.595447	CREB1	2	ENSG00000139508	120.047	-0.40626	0.217055	-1.8717	0.0612487	0.135991	SLC46A3	13	ENSG00000165169	575.128	0.212198	0.143829	1.47535	0.140119	0.310965	DYNLT3	X	ENSG00000223865	35.0161	-0.572982	0.355203	-1.61311	0.10672	0.242397	HLA-DPB1	6
ENSG00000285920	1783.97	-0.169547	0.110773	-1.53059	0.125871	0.274002		15	ENSG00000152117	454.887	0.183481	0.12314	1.49002	0.136218	0.29632	SMPD4BP	2	ENSG00000162076	318.027	0.24493	0.144822	1.69125	0.0907897	0.197574	FLYWCH2	16	ENSG00000130962	144.755	0.449369	0.321589	1.39734	0.162311	0.342263	PRRG1	X	ENSG00000143321	11886.9	-0.0910514	0.0826473	-1.10169	0.270598	0.595447	HDGF	1	ENSG00000151445	821.748	0.184026	0.0983243	1.87162	0.0612591	0.135996	VIPAS39	14	ENSG00000105401	2840.01	0.154849	0.10499	1.4749	0.140239	0.311191	CDC37	19	ENSG00000171606	1162.2	0.149093	0.0924363	1.61293	0.106761	0.242457	ZNF274	19
ENSG00000060982	16404.2	0.154939	0.101248	1.53029	0.125946	0.274091	BCAT1	12	ENSG00000263002	486.653	-0.17995	0.120793	-1.48974	0.136292	0.296442	ZNF234	19	ENSG00000178538	197.482	-0.341067	0.201764	-1.69042	0.0909467	0.197889	CA8	8	ENSG00000169139	1752.2	0.191955	0.137416	1.39689	0.162447	0.342504	UBE2V2	8	ENSG00000255639	305.324	0.220169	0.19988	1.10151	0.270675	0.595536		12	ENSG00000135956	1150.63	-0.17284	0.0923592	-1.87139	0.0612908	0.136048	TMEM127	2	ENSG00000090857	2391.08	0.206133	0.139786	1.47464	0.140311	0.311307	PDPR	16	ENSG00000164659	3800.16	0.109454	0.0678685	1.61274	0.106802	0.242518	ELAPOR2	7
ENSG00000172936	523.692	-0.29277	0.191311	-1.53034	0.125933	0.274091	MYD88	3	ENSG00000230797	62.3683	0.466417	0.31312	1.48958	0.136335	0.296497	YY2	X	ENSG00000229097	26.9998	0.746957	0.441968	1.69007	0.0910148	0.198011	CALM2P2	10	ENSG00000168275	441.034	-0.242813	0.1739	-1.39628	0.16263	0.342826	COA6	1	ENSG00000135801	1075.1	0.147754	0.13417	1.10124	0.27079	0.595709	TAF5L	1	ENSG00000168944	1796.77	0.158406	0.084658	1.87113	0.0613274	0.136111	CEP120	5	ENSG00000182685	95.3001	-0.390175	0.264606	-1.47455	0.140334	0.311317	BRICD5	16	ENSG00000069943	304.147	-0.20838	0.129269	-1.61199	0.106964	0.24284	PIGB	15
ENSG00000077254	4011.27	-0.102797	0.0671949	-1.52984	0.126057	0.274295	USP33	1	ENSG00000134851	1687.72	0.105826	0.0710704	1.48902	0.136481	0.296694	TMEM165	4	ENSG00000164049	70.4592	0.491245	0.290713	1.68979	0.0910677	0.198099	FBXW12	3	ENSG00000197024	520.452	0.197642	0.141553	1.39623	0.162644	0.342826	ZNF398	7	ENSG00000204571	10.6166	0.895341	0.81316	1.10106	0.270869	0.595802	KRTAP5-11	11	ENSG00000266338	2296.24	-0.133756	0.0714881	-1.87102	0.061342	0.136125	NBPF15	1	ENSG00000142046	223.17	-0.232964	0.158035	-1.47413	0.140447	0.311524	TMEM91	19	ENSG00000137760	618.016	-0.153821	0.095425	-1.61195	0.106972	0.24284	ALKBH8	11
ENSG00000143947	9341.33	0.106164	0.0694063	1.5296	0.126115	0.274348	RPS27A	2	ENSG00000157322	57.0128	0.504983	0.339128	1.48906	0.136471	0.296694	CLEC18A	16	ENSG00000144580	1303.08	-0.161618	0.0956529	-1.68962	0.0910997	0.198122	CNOT9	2	ENSG00000065054	342.003	-0.53994	0.386767	-1.39603	0.162704	0.342907	NHERF2	16	ENSG00000130844	1158.62	-0.129032	0.117211	-1.10085	0.270963	0.595904	ZNF331	19	ENSG00000166394	328.604	0.236495	0.126444	1.87036	0.061434	0.136311	CYB5R2	11	ENSG00000144741	811.027	-0.159992	0.108538	-1.47406	0.140465	0.311524	SLC25A26	3	ENSG00000175137	955.693	0.140396	0.0871183	1.61155	0.107059	0.243004	SH3BP5L	1
ENSG00000258611	17.3788	0.896008	0.585778	1.5296	0.126115	0.274348	YBX2P2	15	ENSG00000165233	120.893	-0.330983	0.222271	-1.4891	0.136462	0.296694	CARD19	9	ENSG00000189227	85.1637	0.457388	0.270706	1.68961	0.0911027	0.198122	C15orf61	15	ENSG00000217330	20.7605	0.960197	0.688049	1.39554	0.162854	0.343177	SSXP10	6	ENSG00000181396	1388.88	-0.156578	0.142247	-1.10075	0.271008	0.595904	OGFOD3	17	ENSG00000176903	4829.1	-0.145134	0.0776721	-1.86855	0.0616858	0.136833	PNMA1	14	ENSG00000156026	1050.21	0.184784	0.125371	1.4739	0.140508	0.311536	MCU	10	ENSG00000168918	60.9905	0.436093	0.270618	1.61147	0.107078	0.243014	INPP5D	2
ENSG00000166578	70.4291	0.46687	0.305324	1.5291	0.12624	0.274583	IQCD	12	ENSG00000137770	4943.41	-0.0880431	0.0591362	-1.48882	0.136535	0.296772	CTDSPL2	15	ENSG00000092850	311.245	0.241542	0.142972	1.68944	0.0911359	0.198168	TEKT2	1	ENSG00000125534	4736.53	-0.242832	0.174045	-1.39522	0.16295	0.343326	PPDPF	20	ENSG00000213625	1278.94	0.135777	0.123355	1.10071	0.271024	0.595904	LEPROT	1	ENSG00000229117	25978.5	0.143307	0.0766936	1.86856	0.0616839	0.136833	RPL41	12	ENSG00000168385	25023.9	0.112946	0.0766281	1.47395	0.140495	0.311536	SEPTIN2	2	ENSG00000100105	3955.44	-0.113919	0.0707025	-1.61124	0.107128	0.24304	PATZ1	22
ENSG00000119535	9.72673	1.17288	0.76709	1.529	0.126265	0.2746	CSF3R	1	ENSG00000130175	6161.95	-0.0897071	0.0602589	-1.4887	0.136568	0.296803	PRKCSH	19	ENSG00000129932	90.7765	-0.421412	0.24949	-1.6891	0.0912008	0.198256	DOHH	19	ENSG00000126950	266.076	0.398824	0.285863	1.39516	0.162968	0.343326	TMEM35A	X	ENSG00000089057	1401.89	-0.143559	0.13046	-1.10041	0.271155	0.596113	SLC23A2	20	ENSG00000166105	61.0767	-0.516656	0.276527	-1.86838	0.0617098	0.136868	GLB1L3	11	ENSG00000075975	1573.9	0.134329	0.0911454	1.47379	0.140538	0.311562	MKRN2	3	ENSG00000120322	64.4999	0.459073	0.28493	1.61118	0.107141	0.24304	PCDHB8	5
ENSG00000250021	701.353	-0.178381	0.116672	-1.52891	0.126286	0.274609	ARPIN-AP3S2	15	ENSG00000102898	3520.85	0.0952623	0.0639974	1.48853	0.13661	0.296829	NUTF2	16	ENSG00000174099	657.518	-0.192082	0.113715	-1.68915	0.0911911	0.198256	MSRB3	12	ENSG00000167112	1017.54	-0.180445	0.129402	-1.39446	0.163179	0.343725	TRUB2	9	ENSG00000008277	472.468	-0.191357	0.17396	-1.10001	0.27133	0.596176	ADAM22	7	ENSG00000157214	249.262	0.303859	0.162643	1.86825	0.0617272	0.136888	STEAP2	7	ENSG00000126226	1358.72	-0.157629	0.106974	-1.47352	0.140612	0.311683	PCID2	13	ENSG00000120549	675.022	0.154009	0.0955779	1.61134	0.107105	0.24304	KIAA1217	10
ENSG00000277778	17.3603	0.918879	0.601065	1.52875	0.126326	0.27466	PGM5P2	9	ENSG00000118849	37.0508	-0.559232	0.375717	-1.48844	0.136635	0.296829	RARRES1	3	ENSG00000070831	3645.57	0.138859	0.0822175	1.68892	0.0912339	0.198291	CDC42	1	ENSG00000196715	1354.78	-0.157189	0.11274	-1.39426	0.163238	0.343801	VKORC1L1	7	ENSG00000066135	2511.9	0.129125	0.117394	1.09993	0.271365	0.596176	KDM4A	1	ENSG00000166532	6062.9	-0.162229	0.0868377	-1.86818	0.0617366	0.136891	RIMKLB	12	ENSG00000087111	1493.9	0.189462	0.12859	1.47338	0.140648	0.311722	PIGS	17	ENSG00000288695	72.8046	0.439358	0.272698	1.61115	0.107146	0.24304		4
ENSG00000079805	2681.8	-0.11156	0.0729857	-1.52851	0.126385	0.274729	DNM2	19	ENSG00000198055	791.503	-0.14257	0.0957825	-1.48847	0.136626	0.296829	GRK6	5	ENSG00000173540	812.67	-0.160418	0.0949847	-1.68888	0.0912416	0.198291	GMPPB	3	ENSG00000142409	1366.33	-0.178845	0.128281	-1.39417	0.163266	0.343814	ZNF787	19	ENSG00000124541	1322.95	-0.121006	0.109997	-1.10008	0.271299	0.596176	RRP36	6	ENSG00000136869	63.6083	0.554069	0.296608	1.86802	0.0617593	0.136923	TLR4	9	ENSG00000178665	460.361	0.265181	0.180001	1.47322	0.140692	0.311777	ZNF713	7	ENSG00000089169	48.2607	0.493934	0.306602	1.61099	0.107181	0.243086	RPH3A	12
ENSG00000111704	11.1227	1.15339	0.754593	1.52849	0.126392	0.274729	NANOG	12	ENSG00000154997	215.786	0.257625	0.173112	1.48819	0.1367	0.29693	SEPTIN14	7	ENSG00000040531	491.193	-0.213726	0.126568	-1.68863	0.0912905	0.198371	CTNS	17	ENSG00000114126	2779.1	-0.294239	0.211072	-1.39402	0.163311	0.343863	TFDP2	3	ENSG00000164442	1462.32	-0.342535	0.311346	-1.10017	0.271256	0.596176	CITED2	6	ENSG00000137338	906.866	-0.198988	0.106564	-1.86732	0.0618574	0.137122	PGBD1	6	ENSG00000147684	1724.83	-0.125441	0.0851558	-1.47307	0.140732	0.311783	NDUFB9	8	ENSG00000185201	678.789	-0.219604	0.136326	-1.61087	0.107208	0.243113	IFITM2	11
ENSG00000111775	2264.43	0.113694	0.0744074	1.528	0.126513	0.274865	COX6A1	12	ENSG00000168412	45.7348	0.523243	0.351677	1.48785	0.136789	0.297085	MTNR1A	4	ENSG00000197406	293.294	-0.336981	0.199602	-1.68826	0.0913608	0.198497	DIO3	14	ENSG00000251201	112.686	0.538564	0.386439	1.39366	0.163421	0.344048	TMED7-TICAM2	5	ENSG00000175832	1898.28	0.355933	0.323648	1.09976	0.271439	0.596176	ETV4	17	ENSG00000171722	17.0655	-1.15	0.616011	-1.86684	0.0619234	0.13725	SPATA46	1	ENSG00000187824	203.743	-0.284758	0.193309	-1.47307	0.140732	0.311783	TMEM220	17	ENSG00000173120	3004.24	0.117792	0.0731279	1.61076	0.107231	0.243134	KDM2A	11
ENSG00000144785	64.7496	0.64484	0.422026	1.52796	0.126522	0.274865		12	ENSG00000162998	804.795	-0.421308	0.283192	-1.48771	0.136828	0.297129	FRZB	2	ENSG00000204653	12.2257	1.22681	0.726825	1.6879	0.0914308	0.198622	ASPDH	19	ENSG00000215018	26.8385	0.911039	0.653828	1.39339	0.163501	0.344172	COL28A1	7	ENSG00000184905	268.885	-0.27199	0.247313	-1.09978	0.271427	0.596176	TCEAL2	X	ENSG00000146909	1031.62	0.2092	0.112066	1.86675	0.0619361	0.13726	NOM1	7	ENSG00000198885	238.662	-0.257961	0.175148	-1.47282	0.1408	0.311892	ITPRIPL1	2	ENSG00000205670	510.178	-0.18644	0.115786	-1.61021	0.107352	0.243376	SMIM11	21
ENSG00000172296	177.058	0.351578	0.230095	1.52797	0.126519	0.274865	SPTLC3	20	ENSG00000141456	2496.05	0.106531	0.0716295	1.48726	0.136947	0.297349	PELP1	17	ENSG00000131480	43.3896	0.615965	0.364953	1.68779	0.091451	0.19864	AOC2	17	ENSG00000259429	33.7806	-0.656647	0.47136	-1.39309	0.163592	0.344317	UBE2Q2P2	15	ENSG00000275342	1531.26	0.388447	0.353178	1.09986	0.271391	0.596176	PRAG1	8	ENSG00000101367	15248	0.142228	0.0762127	1.86621	0.0620127	0.137393	MAPRE1	20	ENSG00000106125	230.982	0.225891	0.153424	1.47233	0.140932	0.312141	MINDY4	7	ENSG00000183172	587.342	-0.204636	0.127117	-1.60982	0.107438	0.243538	SMDT1	22
ENSG00000182512	1879.31	0.132995	0.0870318	1.52812	0.126482	0.274865	GLRX5	14	ENSG00000079277	623.299	0.166598	0.112041	1.48693	0.137032	0.297483	MKNK1	1	ENSG00000089351	796.18	0.154125	0.0913396	1.68738	0.09153	0.198785	GRAMD1A	19	ENSG00000125445	1970.47	-0.198796	0.142715	-1.39296	0.163633	0.344357	MRPS7	17	ENSG00000163818	548.645	0.191558	0.174244	1.09937	0.271608	0.596468	LZTFL1	3	ENSG00000163093	647.194	0.201604	0.108028	1.86622	0.0620112	0.137393	BBS5	2	ENSG00000135457	2253.78	0.120038	0.0815412	1.47211	0.14099	0.312229	TFCP2	12	ENSG00000124279	597.516	0.177816	0.110494	1.60928	0.107554	0.243769	FASTKD3	5
ENSG00000169093	1171	0.15438	0.101047	1.52781	0.12656	0.274911	ASMTL	X	ENSG00000147099	917.537	0.143423	0.0964636	1.48681	0.137064	0.297483	HDAC8	X	ENSG00000180834	182.55	0.306704	0.181789	1.68714	0.0915772	0.198861	MAP6D1	3	ENSG00000117133	1182.4	0.195478	0.140352	1.39277	0.163688	0.344427	RPF1	1	ENSG00000113073	8.6683	-0.997677	0.907689	-1.09914	0.271707	0.596607	SLC4A9	5	ENSG00000155886	30.2365	-0.803706	0.430716	-1.86598	0.0620445	0.137445	SLC24A2	9	ENSG00000149571	59.7203	0.573102	0.38944	1.47161	0.141127	0.312449	KIRREL3	11	ENSG00000081026	2316.57	0.138773	0.0862477	1.609	0.107616	0.243875	MAGI3	1
ENSG00000120705	5409.06	-0.166018	0.108676	-1.52764	0.126601	0.274963	ETF1	5	ENSG00000172269	809.342	-0.161948	0.10892	-1.48685	0.137056	0.297483	DPAGT1	11	ENSG00000151883	1102.4	0.161936	0.0959991	1.68685	0.0916331	0.198955	PARP8	5	ENSG00000138614	1416.44	-0.17389	0.124867	-1.3926	0.16374	0.344489	INTS14	15	ENSG00000006451	1465.87	0.128704	0.117131	1.0988	0.271853	0.596767	RALA	7	ENSG00000041515	523.77	-0.257312	0.137934	-1.86547	0.0621149	0.137552	MYO16	13	ENSG00000163636	2910.21	0.147365	0.100137	1.47163	0.14112	0.312449	PSMD6	3	ENSG00000069696	10.7762	1.2227	0.760026	1.60877	0.107667	0.243959	DRD4	11
ENSG00000181588	1510.84	-0.166028	0.108711	-1.52725	0.126699	0.275139	MEX3D	19	ENSG00000174437	10909	0.0765534	0.0514924	1.48669	0.137096	0.297512	ATP2A2	12	ENSG00000170677	1713.89	0.127159	0.0754012	1.68643	0.0917123	0.199101	SOCS6	18	ENSG00000033867	1273.09	-0.230968	0.165871	-1.39245	0.163786	0.344494	SLC4A7	3	ENSG00000159840	2015.47	-0.221468	0.201552	-1.09882	0.271848	0.596767	ZYX	7	ENSG00000169905	2001.16	0.137312	0.0736078	1.86545	0.0621181	0.137552	TOR1AIP2	1	ENSG00000163512	1856.24	0.137864	0.0936974	1.47138	0.141189	0.312543	AZI2	3	ENSG00000160087	1533.49	-0.149871	0.0931764	-1.60847	0.107733	0.24402	UBE2J2	1
ENSG00000197892	503.763	0.235902	0.154506	1.52682	0.126806	0.275307	KIF13B	8	ENSG00000197217	4069.54	0.0993586	0.0668449	1.4864	0.137172	0.297614	ENTPD4	8	ENSG00000088298	293.938	0.238263	0.14135	1.68562	0.0918688	0.199414	EDEM2	20	ENSG00000243335	1090.28	0.193097	0.138671	1.39248	0.163777	0.344494	KCTD7	7	ENSG00000182263	1366.06	0.261995	0.238456	1.09871	0.271894	0.596777	FIGN	2	ENSG00000179057	36.9672	-0.684355	0.366855	-1.86547	0.0621161	0.137552	IGSF22	11	ENSG00000168476	380.676	0.221154	0.150444	1.47	0.141561	0.313326	REEP4	8	ENSG00000164715	1793.9	0.120532	0.0749334	1.60853	0.10772	0.24402	LMTK2	7
ENSG00000228474	1182.6	0.144112	0.0943881	1.5268	0.12681	0.275307	OST4	2	ENSG00000223756	43.4222	0.555445	0.373691	1.48638	0.13718	0.297614	TSSC2	11	ENSG00000122778	2027.78	0.118001	0.0700102	1.68548	0.0918952	0.199444	KIAA1549	7	ENSG00000130304	621.385	0.296558	0.213029	1.3921	0.163892	0.344671	SLC27A1	19	ENSG00000125652	1340.2	0.19199	0.17476	1.09859	0.271947	0.596813	ALKBH7	19	ENSG00000089693	3751.78	0.17182	0.0921301	1.86497	0.0621861	0.137685	MLF2	12	ENSG00000119715	36.8691	-0.581181	0.39546	-1.46963	0.141661	0.313505	ESRRB	14	ENSG00000173210	155.077	0.278193	0.172958	1.60845	0.107737	0.24402	ABLIM3	5
ENSG00000128739	2767.66	0.135616	0.0888352	1.5266	0.126859	0.275377	SNRPN	15	ENSG00000184731	23.7027	0.749959	0.504783	1.48571	0.137357	0.297959	FAM110C	2	ENSG00000197487	15.9697	1.02221	0.606577	1.6852	0.0919493	0.199512	GALP	19	ENSG00000166477	1198.39	0.211816	0.152168	1.39198	0.163928	0.3447	LEO1	15	ENSG00000123473	1078.86	-0.160167	0.145824	-1.09836	0.272047	0.596952	STIL	1	ENSG00000270977	97.263	0.467702	0.250829	1.86462	0.0622342	0.137773		17	ENSG00000066855	1271.12	-0.244743	0.166542	-1.46955	0.141683	0.313511	MTFR1	8	ENSG00000284800	95.5137	0.397481	0.247157	1.60821	0.107788	0.244103		X
ENSG00000170949	954.532	-0.154799	0.101416	-1.52638	0.126915	0.27546	ZNF160	19	ENSG00000198900	9277.82	-0.0780076	0.0525158	-1.48541	0.137435	0.298088	TOP1	20	ENSG00000197779	573.71	-0.189815	0.112637	-1.68519	0.091951	0.199512	ZNF81	X	ENSG00000101440	17.014	-1.02749	0.738451	-1.39141	0.164101	0.345018	ASIP	20	ENSG00000179111	10.5864	-0.982914	0.895025	-1.0982	0.272118	0.597029	HES7	17	ENSG00000115239	1009.8	0.20978	0.112511	1.86454	0.0622466	0.137782	ASB3	2	ENSG00000162735	3126.33	0.133528	0.0908694	1.46945	0.141711	0.313532	PEX19	1	ENSG00000147488	959.909	-0.16369	0.101823	-1.60759	0.107926	0.244381	ST18	8
ENSG00000106665	1476.91	0.12899	0.0845205	1.52614	0.126974	0.275479	CLIP2	7	ENSG00000168303	786.702	-0.136117	0.0916493	-1.4852	0.137492	0.298172	MPLKIP	7	ENSG00000184436	396.348	0.228559	0.135637	1.68508	0.0919737	0.199534	THAP7	22	ENSG00000152894	909.65	-0.264972	0.190446	-1.39132	0.164128	0.345024	PTPRK	6	ENSG00000227992	30.3514	-0.577751	0.526138	-1.0981	0.272162	0.597045		2	ENSG00000172159	91.1777	-0.51891	0.278367	-1.86412	0.0623046	0.137892	FRMD3	9	ENSG00000101445	164.823	-0.482685	0.328526	-1.46924	0.141767	0.313613	PPP1R16B	20	ENSG00000111364	1324.43	-0.11612	0.0722522	-1.60715	0.108022	0.244535	DDX55	12
ENSG00000116016	41.45	0.552009	0.361697	1.52616	0.126969	0.275479	EPAS1	2	ENSG00000174231	15278.1	0.09887	0.066603	1.48447	0.137685	0.29855	PRPF8	17	ENSG00000215012	879.695	0.153274	0.0909633	1.68501	0.0919857	0.199534	RTL10	22	ENSG00000182325	432.032	0.212364	0.152642	1.39126	0.164147	0.345024	FBXL6	8	ENSG00000256552	31.7473	-0.547152	0.49836	-1.09791	0.272246	0.597149		12	ENSG00000148180	2027.85	-0.197685	0.106061	-1.86388	0.0623386	0.137948	GSN	9	ENSG00000176422	355.588	-0.235054	0.160022	-1.46889	0.141863	0.313784	SPRYD4	12	ENSG00000225630	363.293	-0.194087	0.120764	-1.60716	0.10802	0.244535	MTND2P28	1
ENSG00000136100	2393.8	-0.116392	0.0762638	-1.52618	0.126966	0.275479	VPS36	13	ENSG00000143951	309.716	0.213804	0.144036	1.48438	0.137708	0.298561	WDPCP	2	ENSG00000165443	415.012	-0.328984	0.195266	-1.68479	0.0920285	0.1996	PHYHIPL	10	ENSG00000141429	1654.96	-0.213108	0.153187	-1.39116	0.164176	0.345038	GALNT1	18	ENSG00000137474	48.2098	0.438616	0.399654	1.09749	0.272428	0.597389	MYO7A	11	ENSG00000103035	3731.9	0.159421	0.0855391	1.86372	0.0623604	0.13796	PSMD7	16	ENSG00000116544	114.877	-0.476062	0.324168	-1.46857	0.141951	0.313935	DLGAP3	1	ENSG00000198668	15281.1	-0.083831	0.052174	-1.60676	0.108107	0.244694	CALM1	14
ENSG00000157680	145.41	-0.353818	0.231909	-1.52568	0.12709	0.275693	DGKI	7	ENSG00000117834	44.4567	0.553878	0.373275	1.48383	0.137853	0.298715	SLC5A9	1	ENSG00000141985	1879.53	0.138597	0.0822913	1.68422	0.0921391	0.199813	SH3GL1	19	ENSG00000119787	1099.96	-0.205497	0.147758	-1.39076	0.164297	0.345245	ATL2	2	ENSG00000171056	12.9792	0.82658	0.7531	1.09757	0.272392	0.597389	SOX7	8	ENSG00000143727	5497.44	0.173184	0.0929226	1.86375	0.0623569	0.13796	ACP1	2	ENSG00000186051	13.7245	-0.943792	0.642703	-1.46847	0.141976	0.313949	TAL2	9	ENSG00000126749	684.974	-0.155317	0.0966708	-1.60665	0.10813	0.244713	EMG1	12
ENSG00000276203	9.64513	1.80813	1.18521	1.52558	0.127114	0.275708	ANKRD20A3P	9	ENSG00000139832	14.7532	0.914387	0.6162	1.48391	0.137832	0.298715	RAB20	13	ENSG00000123575	2544.79	0.137256	0.0815028	1.68406	0.0921701	0.199854	FAM199X	X	ENSG00000070371	402.832	-0.27195	0.195608	-1.39028	0.164444	0.345509	CLTCL1	22	ENSG00000083844	492.495	0.24985	0.227685	1.09735	0.272487	0.597439	ZNF264	19	ENSG00000120137	11672.8	-0.144765	0.0776976	-1.86319	0.0624359	0.138109	PANK3	5	ENSG00000119927	1458.35	0.157086	0.106992	1.4682	0.142049	0.31407	GPAM	10	ENSG00000129204	261.237	0.237698	0.147953	1.60658	0.108147	0.24472	USP6	17
ENSG00000170011	21.8784	0.777195	0.509475	1.52548	0.127139	0.275726	MYRIP	3	ENSG00000178623	75.8791	0.407734	0.274775	1.48388	0.13784	0.298715	GPR35	2	ENSG00000113083	374.389	-0.262733	0.15607	-1.68343	0.0922911	0.200082	LOX	5	ENSG00000248213	47.3008	0.798321	0.574273	1.39014	0.164485	0.345549	CICP16	4	ENSG00000089063	2632.24	-0.114929	0.104741	-1.09727	0.272524	0.59744	TMEM230	20	ENSG00000112339	2517.96	0.136901	0.0734872	1.86292	0.0624736	0.138118	HBS1L	6	ENSG00000171587	33.4819	-0.59159	0.402989	-1.468	0.142103	0.314147	DSCAM	21	ENSG00000136352	267.574	-0.856053	0.532917	-1.60635	0.108196	0.244765	NKX2-1	14
ENSG00000157540	3399.76	-0.107905	0.0707486	-1.52519	0.127212	0.275847	DYRK1A	21	ENSG00000217555	222.322	-0.239567	0.161445	-1.48389	0.137839	0.298715	CKLF	16	ENSG00000171475	1916.65	-0.13385	0.0795121	-1.68339	0.0923001	0.200082	WIPF2	17	ENSG00000027001	336.937	-0.255115	0.183556	-1.38985	0.164575	0.345552	MIPEP	13	ENSG00000100614	888.381	0.219473	0.200049	1.0971	0.272599	0.597502	PPM1A	14	ENSG00000116771	48.0361	0.565102	0.303327	1.86301	0.0624604	0.138118	AGMAT	1	ENSG00000164172	1094.58	0.168981	0.115117	1.46791	0.142128	0.31416	MOCS2	5	ENSG00000144504	252.182	-0.223479	0.139121	-1.60636	0.108194	0.244765	ANKMY1	2
ENSG00000167904	1006.19	0.14235	0.0933461	1.52497	0.127268	0.275931	TMEM68	8	ENSG00000177189	3130.9	0.102776	0.0692865	1.48335	0.137981	0.298953	RPS6KA3	X	ENSG00000156265	34.9879	0.666215	0.395811	1.68316	0.0923433	0.200149	MAP3K7CL	21	ENSG00000089597	14860.5	-0.136739	0.0983768	-1.38995	0.164544	0.345552	GANAB	11	ENSG00000125347	138.258	-0.263315	0.240024	-1.09704	0.272625	0.597502	IRF1	5	ENSG00000136114	90.0284	-0.409946	0.220037	-1.86308	0.0624512	0.138118	THSD1	13	ENSG00000093072	425.416	-0.18841	0.128369	-1.46773	0.142177	0.314227	ADA2	22	ENSG00000140876	164.757	-0.28715	0.178787	-1.6061	0.108251	0.244856	NUDT7	16
ENSG00000128581	1208.12	0.140486	0.0921464	1.5246	0.127359	0.276091	IFT22	7	ENSG00000162777	9.59132	-1.17838	0.794513	-1.48315	0.138036	0.299031	DENND2D	1	ENSG00000177084	5158	0.0907067	0.0538978	1.68294	0.0923873	0.200191	POLE	12	ENSG00000180346	147.489	-0.539298	0.388015	-1.38989	0.164562	0.345552	TIGD2	4	ENSG00000162065	842.675	0.201862	0.184041	1.09683	0.272715	0.597619	TBC1D24	16	ENSG00000179918	1073.19	-0.190752	0.102394	-1.86292	0.0624738	0.138118	SEPHS2	16	ENSG00000181195	36.7941	0.713993	0.486652	1.46715	0.142334	0.314531	PENK	8	ENSG00000014824	5707.82	0.0926965	0.0577333	1.6056	0.108362	0.244961	SLC30A9	4
ENSG00000197162	427.006	-0.216328	0.141901	-1.5245	0.127383	0.276093	ZNF785	16	ENSG00000117899	2561.88	-0.0968396	0.0653002	-1.48299	0.138077	0.29907	MESD	15	ENSG00000230863	11.5021	1.35124	0.802903	1.68294	0.0923862	0.200191		1	ENSG00000198901	4857.09	-0.132829	0.0955632	-1.38996	0.164541	0.345552	PRC1	15	ENSG00000158079	332.488	-0.259345	0.236521	-1.0965	0.272861	0.597859	PTPDC1	9	ENSG00000268107	22.4648	-1.07543	0.57734	-1.86273	0.0625001	0.138158		19	ENSG00000151287	514.828	0.256301	0.174712	1.467	0.142377	0.314584	TEX30	13	ENSG00000092054	134.118	0.403647	0.251375	1.60576	0.108327	0.244961	MYH7	14
ENSG00000204519	741.697	0.163536	0.107274	1.52446	0.127394	0.276093	ZNF551	19	ENSG00000122545	9057.49	-0.0878604	0.0592475	-1.48294	0.138091	0.29907	SEPTIN7	7	ENSG00000177182	60.4894	1.56929	0.932516	1.68285	0.0924039	0.2002	CLVS1	8	ENSG00000275700	1769.58	0.285758	0.205677	1.38935	0.164726	0.345824	AATF	17	ENSG00000100918	801.704	0.160341	0.146251	1.09634	0.272928	0.597927	REC8	14	ENSG00000125835	4748.17	0.177175	0.0951638	1.86179	0.0626328	0.138433	SNRPB	20	ENSG00000235863	20.8198	0.992596	0.676651	1.46693	0.142396	0.314584	B3GALT4	6	ENSG00000126016	2937.8	0.104864	0.0653145	1.60552	0.108379	0.244961	AMOT	X
ENSG00000101782	1542.38	-0.130622	0.085704	-1.52411	0.127482	0.276248	RIOK3	18	ENSG00000172465	267.471	-0.220259	0.148582	-1.4824	0.138233	0.299339	TCEAL1	X	ENSG00000100354	2799.39	0.153053	0.0909615	1.68261	0.0924504	0.200248	TNRC6B	22	ENSG00000148400	8546.95	0.296464	0.213497	1.38861	0.164951	0.346249	NOTCH1	9	ENSG00000076248	2911.97	-0.142198	0.129779	-1.09569	0.273216	0.598477	UNG	12	ENSG00000214189	152.326	0.400426	0.215104	1.86155	0.062667	0.13849	ZNF788P	19	ENSG00000139726	3831.49	0.149418	0.10187	1.46675	0.142443	0.314645	DENR	12	ENSG00000161813	3143.07	0.112728	0.0702114	1.60555	0.108373	0.244961	LARP4	12
ENSG00000127526	960.479	0.153605	0.100801	1.52384	0.127549	0.276357	SLC35E1	19	ENSG00000101182	3946.27	-0.0961701	0.0648961	-1.48191	0.138364	0.299573	PSMA7	20	ENSG00000168004	14.6881	1.14971	0.683274	1.68264	0.0924441	0.200248	PLAAT5	11	ENSG00000083535	341.399	0.272346	0.196152	1.38844	0.165002	0.346306	PIBF1	13	ENSG00000070269	462.907	0.187175	0.17087	1.09542	0.273333	0.598565	TMEM260	14	ENSG00000189149	20.5182	-0.926038	0.497498	-1.86139	0.062689	0.13852	ABCA15P	16	ENSG00000167588	10.0467	1.21267	0.827073	1.46622	0.14259	0.314927	GPD1	12	ENSG00000212802	13.0628	1.01131	0.629906	1.6055	0.108384	0.244961	RPL15P3	6
ENSG00000085433	528.217	-0.208653	0.136963	-1.52343	0.127652	0.27651	WDR47	1	ENSG00000115486	1221.78	-0.115311	0.0778148	-1.48186	0.138378	0.299573	GGCX	2	ENSG00000237441	307.771	-1.09508	0.65088	-1.68246	0.0924801	0.200285	RGL2	6	ENSG00000129116	3693.09	0.186367	0.134234	1.38838	0.165022	0.346306	PALLD	4	ENSG00000124802	684.808	-0.16083	0.14683	-1.09534	0.273366	0.598565	EEF1E1	6	ENSG00000187105	32.8403	-0.762786	0.409879	-1.861	0.0627436	0.138622	HEATR4	14	ENSG00000133138	212.514	0.292698	0.199639	1.46614	0.14261	0.314931	TBC1D8B	X	ENSG00000285920	1466.16	-0.157533	0.0981139	-1.60561	0.108359	0.244961		15
ENSG00000118181	5039.23	0.134564	0.08833	1.52342	0.127654	0.27651	RPS25	11	ENSG00000107175	905.756	-0.14395	0.0971674	-1.48146	0.138483	0.299691	CREB3	9	ENSG00000100744	1334.97	-0.154017	0.0915463	-1.68239	0.0924925	0.200285	GSKIP	14	ENSG00000160948	190.979	0.47231	0.340343	1.38775	0.165214	0.346662	VPS28	8	ENSG00000279457	579.44	-0.275625	0.25163	-1.09536	0.273361	0.598565	WASH9P	1	ENSG00000130307	32.161	0.755321	0.405909	1.86081	0.0627706	0.138664	USHBP1	19	ENSG00000099326	772.607	-0.211388	0.1442	-1.46593	0.142667	0.315014	MZF1	19	ENSG00000157985	3591.25	0.113627	0.0707784	1.60539	0.108407	0.244981	AGAP1	2
ENSG00000137216	763.211	-0.160696	0.105501	-1.52318	0.127715	0.276605	TMEM63B	6	ENSG00000147459	594.995	0.178916	0.120769	1.48147	0.138482	0.299691	DOCK5	8	ENSG00000081181	588.725	0.19377	0.115183	1.68228	0.0925149	0.200294	ARG2	14	ENSG00000160401	71.8736	0.472146	0.340249	1.38765	0.165244	0.346679	CFAP157	9	ENSG00000152061	332.212	0.265027	0.242029	1.09502	0.273508	0.598796	RABGAP1L	1	ENSG00000083828	495.776	0.19523	0.104943	1.86033	0.0628382	0.138794	ZNF586	19	ENSG00000066777	2340.91	-0.166126	0.113345	-1.46567	0.142739	0.315056	ARFGEF1	8	ENSG00000162415	1381.48	0.128207	0.0798669	1.60526	0.108436	0.245012	ZSWIM5	1
ENSG00000139546	687.854	0.184573	0.121187	1.52305	0.127747	0.276638	TARBP2	12	ENSG00000182473	3641.19	0.0922595	0.0622767	1.48144	0.138488	0.299691	EXOC7	17	ENSG00000256282	29.4242	0.713728	0.424271	1.68224	0.0925214	0.200294	MTCH1P2	11	ENSG00000123472	1773.35	-0.199126	0.14355	-1.38715	0.165395	0.346811	ATPAF1	1	ENSG00000239827	17.5392	0.84767	0.774223	1.09487	0.273576	0.598865	SUGT1P3	13	ENSG00000132141	229.333	0.284823	0.153117	1.86017	0.062862	0.138828	CCT6B	17	ENSG00000091831	24.2041	-0.765522	0.52228	-1.46573	0.142722	0.315056	ESR1	6	ENSG00000181924	684.558	-0.172926	0.10773	-1.60519	0.108452	0.245015	COA4	11
ENSG00000179397	22.3611	0.806343	0.529536	1.52274	0.127825	0.276769	CATSPERE	1	ENSG00000117543	1340.64	-0.11738	0.0792749	-1.48067	0.138694	0.300097	DPH5	1	ENSG00000162408	989.387	-0.164063	0.0975497	-1.68184	0.092599	0.200409	NOL9	1	ENSG00000137411	63.6141	-0.685219	0.493933	-1.38727	0.165359	0.346811	VARS2	6	ENSG00000105143	289.741	-0.202497	0.184985	-1.09467	0.27366	0.59889	SLC1A6	19	ENSG00000164190	4755.11	0.222886	0.119828	1.86004	0.0628793	0.13883	NIPBL	5	ENSG00000183747	52.0142	-0.544921	0.371794	-1.46565	0.142743	0.315056	ACSM2A	16	ENSG00000037042	620.589	-0.160799	0.100195	-1.60486	0.108524	0.245114	TUBG2	17
ENSG00000152942	1344.03	-0.133071	0.0874102	-1.52238	0.127914	0.276926	RAD17	5	ENSG00000184445	6984.75	-0.0831835	0.0561953	-1.48026	0.138805	0.300297	KNTC1	12	ENSG00000169981	220.403	-0.272286	0.161897	-1.68184	0.092599	0.200409	ZNF35	3	ENSG00000170677	722.683	0.224932	0.16215	1.38719	0.165385	0.346811	SOCS6	18	ENSG00000116497	1262.33	0.156467	0.142931	1.09471	0.273646	0.59889	S100PBP	1	ENSG00000254692	63.0434	-0.64636	0.347497	-1.86004	0.0628794	0.13883		14	ENSG00000129353	4170.66	0.175209	0.119564	1.4654	0.142813	0.315168	SLC44A2	19	ENSG00000107443	4100.66	0.0871088	0.0542759	1.60493	0.10851	0.245114	CCNJ	10
ENSG00000184012	19.5487	-0.802003	0.526851	-1.52226	0.127945	0.276954	TMPRSS2	21	ENSG00000243943	3617.97	-0.0902403	0.0610142	-1.479	0.139139	0.300979	ZNF512	2	ENSG00000158715	440.366	0.223216	0.132798	1.68087	0.092789	0.200766	SLC45A3	1	ENSG00000187713	1141.64	-0.19637	0.141561	-1.38717	0.16539	0.346811	TMEM203	9	ENSG00000244723	25.162	-0.631756	0.577252	-1.09442	0.27377	0.599051	ASLP1	22	ENSG00000187243	3461.51	-0.57617	0.309795	-1.85984	0.0629081	0.138875	MAGED4B	X	ENSG00000180098	742.572	-0.163781	0.111784	-1.46516	0.142878	0.315259	TRNAU1AP	1	ENSG00000197386	2536.83	-0.155449	0.0968765	-1.60461	0.10858	0.245207	HTT	4
ENSG00000130045	69.5475	-0.454547	0.298657	-1.52197	0.128016	0.277072	NXNL2	9	ENSG00000074842	746.363	-0.157192	0.106324	-1.47843	0.139293	0.301273	MYDGF	19	ENSG00000285827	52.8525	0.595719	0.354403	1.68091	0.0927806	0.200766		11	ENSG00000137312	45.8338	0.561874	0.405163	1.38679	0.165507	0.347	FLOT1	6	ENSG00000040933	1200.84	-0.141498	0.12932	-1.09418	0.273878	0.599176	INPP4A	2	ENSG00000112667	264.388	0.334576	0.179937	1.85941	0.0629695	0.138977	DNPH1	6	ENSG00000205363	220.346	-0.265999	0.181556	-1.4651	0.142892	0.315259	INSYN1	15	ENSG00000278635	40.6924	-0.570706	0.355771	-1.60414	0.108684	0.245409		12
ENSG00000188820	7.33896	-1.51419	0.995064	-1.5217	0.128083	0.277181	CALHM6	6	ENSG00000122085	1422.88	0.108289	0.0732512	1.47832	0.139322	0.30129	MTERF4	2	ENSG00000181291	25.1591	0.793864	0.472417	1.68043	0.0928737	0.200923	TMEM132E	17	ENSG00000156011	1862.85	-0.213584	0.154042	-1.38653	0.165586	0.34709	PSD3	8	ENSG00000099901	8115.12	-0.134762	0.123169	-1.09412	0.273901	0.599176	RANBP1	22	ENSG00000148300	429.617	0.207149	0.111407	1.85939	0.0629713	0.138977	REXO4	9	ENSG00000012211	38.2601	0.558368	0.381288	1.46443	0.143077	0.315541	PRICKLE3	X	ENSG00000173013	126.249	0.326731	0.203717	1.60385	0.108748	0.24552	CFAP184	4
ENSG00000131871	681.553	-0.205062	0.134769	-1.52157	0.128116	0.277214	SELENOS	15	ENSG00000233476	156.464	-0.300872	0.203531	-1.47826	0.139339	0.30129	EEF1A1P6	7	ENSG00000130414	2462.53	0.121204	0.072156	1.67975	0.093006	0.201182	NDUFA10	2	ENSG00000156990	922.621	-0.218294	0.157443	-1.3865	0.165594	0.34709	RPUSD3	3	ENSG00000141084	1070.34	0.133221	0.1218	1.09377	0.274055	0.599355	RANBP10	16	ENSG00000123444	534.615	0.208016	0.11191	1.85877	0.0630595	0.139153	KBTBD4	11	ENSG00000133641	859.379	-0.199443	0.136191	-1.46443	0.143076	0.315541	RLIG1	12	ENSG00000007255	251.117	-0.23358	0.145667	-1.60353	0.108819	0.245647	TRAPPC6A	19
ENSG00000010404	2090.46	-0.134843	0.0886414	-1.52121	0.128206	0.277298	IDS	X	ENSG00000164366	1219.94	0.12333	0.0834382	1.4781	0.139381	0.301343	CCDC127	5	ENSG00000225560	7.06059	1.52279	0.906631	1.67961	0.0930331	0.201214	FAM197Y8	Y	ENSG00000164136	29.0494	0.871437	0.628637	1.38623	0.165676	0.347214	IL15	4	ENSG00000290315	95.6172	0.384733	0.351728	1.09384	0.274026	0.599355		3	ENSG00000161912	104.012	-0.390583	0.210243	-1.85777	0.0632022	0.139449	ADCY10P1	6	ENSG00000196781	2247.69	0.256118	0.17488	1.46454	0.143047	0.315541	TLE1	9	ENSG00000242419	541.078	0.200758	0.125207	1.60341	0.108844	0.245673	PCDHGC4	5
ENSG00000119681	225.436	0.256698	0.168739	1.52127	0.128193	0.277298	LTBP2	14	ENSG00000143418	2807.61	-0.0910243	0.0615878	-1.47796	0.139418	0.301382	CERS2	1	ENSG00000198839	765.494	0.180704	0.107604	1.67935	0.0930847	0.201299	ZNF277	7	ENSG00000197702	1948.85	0.243616	0.175816	1.38563	0.165861	0.347556	PARVA	11	ENSG00000121851	692.407	0.201112	0.183909	1.09354	0.274156	0.599397	POLR3GL	1	ENSG00000100852	5837.28	0.143274	0.0771273	1.85763	0.0632211	0.139472	ARHGAP5	14	ENSG00000187553	41.5324	-0.535974	0.366117	-1.46394	0.14321	0.315791	CYP26C1	10	ENSG00000147536	1084.88	-0.12751	0.07953	-1.6033	0.108869	0.245695	GINS4	8
ENSG00000124613	589.702	0.203383	0.133691	1.52129	0.128187	0.277298	ZNF391	6	ENSG00000181513	89.6225	-0.364852	0.246967	-1.47733	0.139586	0.301705	ACBD4	17	ENSG00000146285	48.7958	0.576317	0.343255	1.67898	0.0931568	0.201374	SCML4	6	ENSG00000138363	2092.92	-0.200397	0.144658	-1.38532	0.165955	0.347614	ATIC	2	ENSG00000169895	1191	-0.131314	0.120081	-1.09355	0.274154	0.599397	SYAP1	X	ENSG00000111641	942.845	0.246884	0.132909	1.85754	0.0632347	0.139484	NOP2	12	ENSG00000125450	1345.85	0.179077	0.122335	1.46382	0.143242	0.31582	NUP85	17	ENSG00000134548	76.7673	0.393667	0.245634	1.60266	0.10901	0.245938	SPX	12
ENSG00000018610	654.696	-0.162858	0.107078	-1.52093	0.128278	0.277365	STEEP1	X	ENSG00000010310	44.9263	0.551447	0.37349	1.47647	0.139818	0.302165	GIPR	19	ENSG00000150776	2231.85	0.121647	0.0724485	1.67909	0.0931351	0.201374	NKAPD1	11	ENSG00000147669	1077.78	0.204169	0.147373	1.3854	0.165932	0.347614	POLR2K	8	ENSG00000240682	830.263	-0.143796	0.131503	-1.09348	0.274184	0.599397	ISY1	3	ENSG00000162909	5689	0.117637	0.0633349	1.85738	0.0632567	0.139498	CAPN2	1	ENSG00000197601	5271.41	0.14488	0.0990105	1.46328	0.14339	0.316104	FAR1	11	ENSG00000172955	180.956	0.280644	0.175117	1.60261	0.10902	0.245938	ADH6	4
ENSG00000082126	23.2967	-0.760599	0.500075	-1.52097	0.128267	0.277365	MPP4	2	ENSG00000167193	3331.71	-0.0960327	0.0650456	-1.47639	0.139839	0.302172	CRK	17	ENSG00000224877	236.291	-0.294656	0.175493	-1.67902	0.093149	0.201374	NDUFAF8	17	ENSG00000156273	1110.31	0.233538	0.168574	1.38537	0.165938	0.347614	BACH1	21	ENSG00000135218	22.4964	-0.74504	0.681741	-1.09285	0.27446	0.599845	CD36	7	ENSG00000189350	62.3449	-0.540581	0.291046	-1.85737	0.0632578	0.139498	TOGARAM2	2	ENSG00000128708	2419.16	0.169366	0.115757	1.46311	0.143436	0.316122	HAT1	2	ENSG00000184207	880.191	-0.147919	0.0922913	-1.60274	0.108993	0.245938	PGP	16
ENSG00000155714	8.38205	1.2628	0.830302	1.52089	0.128288	0.277365	PDZD9	16	ENSG00000079332	3928.07	-0.0924598	0.062636	-1.47614	0.139905	0.302273	SAR1A	10	ENSG00000118596	190.66	0.307743	0.183428	1.67773	0.0933993	0.201871	SLC16A7	12	ENSG00000204590	49.2106	-0.601755	0.434479	-1.385	0.166052	0.34777	GNL1	6	ENSG00000241962	22.6051	0.608052	0.556395	1.09284	0.274463	0.599845		2	ENSG00000144357	2178.01	-0.167315	0.0901001	-1.85699	0.0633128	0.139595	UBR3	2	ENSG00000163382	915.132	-0.137569	0.0940223	-1.46315	0.143426	0.316122	NAXE	1	ENSG00000123815	1080.24	0.13001	0.0811515	1.60207	0.10914	0.246176	COQ8B	19
ENSG00000175550	1391.93	-0.136483	0.0897673	-1.52041	0.128407	0.277585	DRAP1	11	ENSG00000002549	1173.81	0.148002	0.100268	1.47606	0.139928	0.302282	LAP3	4	ENSG00000120913	306.339	0.280447	0.167198	1.67734	0.0934769	0.202012	PDLIM2	8	ENSG00000112964	41.6686	0.686879	0.496001	1.38483	0.166103	0.347831	GHR	5	ENSG00000100583	122.992	0.259558	0.237585	1.09248	0.274621	0.600076	SAMD15	14	ENSG00000171453	723.242	0.180092	0.0969831	1.85695	0.0633187	0.139595	POLR1C	6	ENSG00000257501	41.545	-0.524639	0.358678	-1.4627	0.143549	0.316329	PAFAH1B2P2	12	ENSG00000137996	1108.69	0.126122	0.0787295	1.60197	0.109162	0.246188	RTCA	1
ENSG00000133121	171.696	-0.312272	0.20544	-1.52001	0.128507	0.277765	STARD13	13	ENSG00000063245	1527.88	0.135897	0.0920741	1.47596	0.139956	0.302301	EPN1	19	ENSG00000143319	1112.27	-0.139577	0.0832227	-1.67715	0.0935137	0.202038	ISG20L2	1	ENSG00000164535	1004.13	0.213712	0.154345	1.38464	0.166162	0.347908	DAGLB	7	ENSG00000107672	1524.91	0.123242	0.112814	1.09244	0.274641	0.600076	NSMCE4A	10	ENSG00000169764	2967.27	0.180511	0.0972205	1.85672	0.0633512	0.139648	UGP2	2	ENSG00000138795	523.44	0.26614	0.181973	1.46253	0.143597	0.316392	LEF1	4	ENSG00000225117	12.2559	1.00366	0.626537	1.60191	0.109175	0.246188	ARSDP1	Y
ENSG00000137996	821.223	-0.158233	0.104115	-1.5198	0.128562	0.277809	RTCA	1	ENSG00000268279	27.6692	0.679295	0.460261	1.47589	0.139974	0.302301		3	ENSG00000183248	753.3	0.205376	0.122454	1.67716	0.0935105	0.202038	PRR36	19	ENSG00000129636	1041.74	0.258283	0.18656	1.38445	0.166222	0.347941	ITFG1	16	ENSG00000070061	2542.24	0.120172	0.110021	1.09226	0.274718	0.600084	ELP1	9	ENSG00000182578	12.428	-1.1241	0.605525	-1.8564	0.0633964	0.139729	CSF1R	5	ENSG00000033030	1320.79	0.272173	0.186134	1.46224	0.143675	0.316404	ZCCHC8	12	ENSG00000101188	25.2471	-0.707937	0.44195	-1.60185	0.109189	0.246189	NTSR1	20
ENSG00000180185	572.935	-0.184021	0.121081	-1.51982	0.128557	0.277809	FAHD1	16	ENSG00000143919	245.569	0.229736	0.155679	1.4757	0.140025	0.302332	CAMKMT	2	ENSG00000140287	20.5154	1.04386	0.622447	1.67702	0.0935383	0.202064	HDC	15	ENSG00000168917	197.345	0.431677	0.311796	1.38448	0.16621	0.347941	SLC35G2	3	ENSG00000170340	236.369	-0.249044	0.228	-1.0923	0.274702	0.600084	B3GNT2	2	ENSG00000112697	5178.13	-0.124197	0.0669205	-1.85589	0.0634696	0.139872	TMEM30A	6	ENSG00000178252	5320.54	-0.144321	0.0986997	-1.46223	0.143679	0.316404	WDR6	3	ENSG00000178226	8.28129	1.18612	0.740502	1.60177	0.109206	0.246193	PRSS36	16
ENSG00000198879	276.383	0.251583	0.165559	1.5196	0.128611	0.277878	SFMBT2	10	ENSG00000171159	455.941	0.182394	0.123597	1.47572	0.14002	0.302332	BBLN	9	ENSG00000112041	21.8387	0.864598	0.515633	1.67677	0.0935874	0.202143	TULP1	6	ENSG00000117228	22.0628	1.39125	1.00501	1.38432	0.16626	0.347975	GBP1	1	ENSG00000008128	1082.43	-0.169809	0.155503	-1.092	0.274835	0.600179	CDK11A	1	ENSG00000065268	469.845	0.272678	0.146944	1.85567	0.0635012	0.139923	WDR18	19	ENSG00000214189	145.559	0.389235	0.266161	1.46241	0.14363	0.316404	ZNF788P	19	ENSG00000156831	821.404	-0.145435	0.0908056	-1.60161	0.109243	0.246243	NSMCE2	8
ENSG00000103326	608.042	0.204089	0.134318	1.51944	0.128651	0.277927	CAPN15	16	ENSG00000133687	1103.45	-0.175167	0.118745	-1.47514	0.140174	0.302571	TMTC1	12	ENSG00000150433	1049.57	-0.142607	0.0850569	-1.6766	0.0936199	0.202187	TMEM218	11	ENSG00000174473	21.713	0.831111	0.600454	1.38414	0.166316	0.348046	GALNTL6	4	ENSG00000119965	278.094	0.215745	0.197565	1.09202	0.274824	0.600179	C10orf88	10	ENSG00000196911	1371.49	-0.169018	0.0911076	-1.85515	0.063575	0.140066	KPNA5	6	ENSG00000284770	1128.44	0.147019	0.100539	1.46231	0.143656	0.316404	TBCE	1	ENSG00000198721	2012.43	0.134643	0.0840849	1.60128	0.109315	0.246374	ECI2	6
ENSG00000007047	910.725	0.157865	0.103917	1.51915	0.128725	0.278025	MARK4	19	ENSG00000197448	675.029	0.151885	0.102962	1.47516	0.14017	0.302571	GSTK1	7	ENSG00000168000	741.097	-0.178798	0.106649	-1.67651	0.0936388	0.2022	BSCL2	11	ENSG00000100997	1380.51	-0.246897	0.178424	-1.38377	0.166428	0.34807	ABHD12	20	ENSG00000110066	1888.37	0.120815	0.110656	1.09181	0.274918	0.600201	KMT5B	11	ENSG00000119977	2462.07	0.158668	0.0855351	1.855	0.063596	0.140089	TCTN3	10	ENSG00000131126	13.4544	0.896449	0.61314	1.46206	0.143724	0.316418	TEX101	19	ENSG00000255330	3065.51	0.342771	0.21417	1.60046	0.109497	0.246751		6
ENSG00000154146	245.811	-0.32052	0.210996	-1.51908	0.128742	0.278025	NRGN	11	ENSG00000109501	624.589	0.164358	0.111435	1.47491	0.140236	0.302665	WFS1	4	ENSG00000114388	451.896	0.195515	0.116681	1.67564	0.0938083	0.202532	NPRL2	3	ENSG00000111341	14.3524	1.30375	0.942102	1.38388	0.166396	0.34807	MGP	12	ENSG00000263002	340.09	0.207951	0.190462	1.09182	0.27491	0.600201	ZNF234	19	ENSG00000162086	869.501	-0.15951	0.0859913	-1.85496	0.063602	0.140089	ZNF75A	16	ENSG00000178115	62.8712	0.572228	0.391373	1.4621	0.143713	0.316418	GOLGA8Q	15	ENSG00000152669	25.5542	0.869944	0.543598	1.60035	0.109522	0.246769	CCNO	5
ENSG00000171940	2147.69	-0.139222	0.0916502	-1.51906	0.128747	0.278025	ZNF217	20	ENSG00000131507	4180.39	0.0965547	0.0654744	1.4747	0.140294	0.302751	NDFIP1	5	ENSG00000183255	6562.4	-0.0895507	0.0534441	-1.6756	0.0938173	0.202532	PTTG1IP	21	ENSG00000146373	251.448	-0.293926	0.212395	-1.38387	0.1664	0.34807	RNF217	6	ENSG00000100116	848.193	-0.212928	0.195083	-1.09147	0.275066	0.600223	GCAT	22	ENSG00000075702	761.902	0.227841	0.122878	1.8542	0.063711	0.140273	WDR62	19	ENSG00000149489	37.1048	0.700336	0.479035	1.46197	0.143748	0.31643	ROM1	11	ENSG00000152952	1347.13	-0.123569	0.0772168	-1.60029	0.109534	0.246769	PLOD2	3
ENSG00000101846	330.159	-0.25993	0.17112	-1.51899	0.128765	0.278026	STS	X	ENSG00000105321	674.843	-0.152587	0.103499	-1.47429	0.140405	0.302868	CCDC9	19	ENSG00000184515	64.4917	-0.510647	0.304769	-1.67552	0.0938316	0.202536	BEX5	X	ENSG00000150551	3061.63	0.83818	0.605766	1.38367	0.16646	0.34807	LYPD1	2	ENSG00000130830	329.972	-0.498915	0.457023	-1.09166	0.274981	0.600223	MPP1	X	ENSG00000255445	35.8742	-0.698018	0.376442	-1.85425	0.0637033	0.140273		11	ENSG00000257315	849.42	0.775088	0.530598	1.46078	0.144076	0.317108	ZBED6	1	ENSG00000145860	4872.17	0.0937265	0.0585872	1.59978	0.109648	0.246992	RNF145	5
ENSG00000196482	122.71	-0.333696	0.219734	-1.51864	0.128853	0.278179	ESRRG	1	ENSG00000124602	69.961	-0.417428	0.28313	-1.47433	0.140392	0.302868	UNC5CL	6	ENSG00000119636	119.69	0.396783	0.236831	1.67539	0.0938585	0.202567	BBOF1	14	ENSG00000170473	995.692	-0.269398	0.194709	-1.38359	0.166483	0.34807	PYM1	12	ENSG00000155850	718.515	-0.21126	0.193561	-1.09144	0.275081	0.600223	SLC26A2	5	ENSG00000284820	74.5064	-0.503349	0.271463	-1.85421	0.0637092	0.140273		2	ENSG00000003402	1244.87	0.173674	0.118934	1.46025	0.144222	0.317387	CFLAR	2	ENSG00000205609	309.846	0.343118	0.214508	1.59956	0.109696	0.247067	EIF3CL	16
ENSG00000116183	18.9431	0.928338	0.611408	1.51836	0.128923	0.278294	PAPPA2	1	ENSG00000152779	11.3928	1.35371	0.918143	1.4744	0.140373	0.302868	SLC16A12	10	ENSG00000187231	4323.13	-0.105614	0.0631047	-1.67364	0.0942015	0.20328	SESTD1	2	ENSG00000187824	110.207	0.385038	0.278236	1.38385	0.166404	0.34807	TMEM220	17	ENSG00000164331	341.307	0.181001	0.165861	1.09128	0.275148	0.600223	ANKRA2	5	ENSG00000119673	82.7971	-0.515357	0.277986	-1.8539	0.0637538	0.14033	ACOT2	14	ENSG00000222011	182.153	-0.26163	0.179249	-1.45959	0.144403	0.317745	FAM185A	7	ENSG00000183943	1904.25	0.146163	0.0913846	1.59942	0.109726	0.247103	PRKX	X
ENSG00000085224	7536.45	-0.164251	0.108192	-1.51814	0.128979	0.278339	ATRX	X	ENSG00000089048	1428.21	0.128462	0.0871491	1.47405	0.140468	0.302965	ESF1	20	ENSG00000150938	1125.99	-0.164054	0.0980408	-1.67333	0.0942632	0.203386	CRIM1	2	ENSG00000256463	17.8524	-1.14839	0.829965	-1.38366	0.166463	0.34807	SALL3	18	ENSG00000186352	31.14	0.622639	0.570521	1.09135	0.275119	0.600223	ANKRD37	4	ENSG00000122687	1137.87	0.175943	0.0949024	1.85394	0.0637479	0.14033	MRM2	7	ENSG00000100632	5291.3	-0.165585	0.113582	-1.45784	0.144883	0.318719	ERH	14	ENSG00000203663	41.7008	0.573421	0.358538	1.59933	0.109747	0.247117	OR2L2	1
ENSG00000165973	52.6374	-0.515316	0.339424	-1.51821	0.128962	0.278339	NELL1	11	ENSG00000275700	2118.74	0.115009	0.0780471	1.47358	0.140594	0.303197	AATF	17	ENSG00000134318	4106.64	-0.113328	0.0677319	-1.67319	0.0942902	0.203417	ROCK2	2	ENSG00000120910	283.986	0.337693	0.244116	1.38333	0.166564	0.348193	PPP3CC	8	ENSG00000196465	2693.61	-0.207093	0.189718	-1.09158	0.275016	0.600223	MYL6B	12	ENSG00000158545	2093.64	0.218163	0.117697	1.85359	0.0637981	0.140409	ZC3H18	16	ENSG00000109674	532.145	0.266086	0.182521	1.45784	0.144885	0.318719	NEIL3	4	ENSG00000126882	171.873	0.26997	0.168826	1.59911	0.109797	0.247173	FAM78A	9
ENSG00000156931	1618.85	-0.142167	0.0936605	-1.5179	0.12904	0.278434	VPS8	3	ENSG00000111907	114.252	0.361589	0.245417	1.47336	0.140653	0.303243	TPD52L1	6	ENSG00000124164	3571.55	-0.0972069	0.058106	-1.67292	0.0943424	0.203503	VAPB	20	ENSG00000024862	150.478	0.374745	0.270957	1.38304	0.166652	0.348332	CCDC28A	6	ENSG00000009780	271.543	-0.198813	0.182229	-1.09101	0.275271	0.600331	FAM76A	1	ENSG00000135932	3068.03	-0.13738	0.0741224	-1.85342	0.0638224	0.140443	CAB39	2	ENSG00000101746	235.238	-0.231455	0.158795	-1.45757	0.144959	0.318827	NOL4	18	ENSG00000204922	197.405	-0.254553	0.159186	-1.59909	0.109801	0.247173	UQCC3	11
ENSG00000204104	1077.07	0.151559	0.0999063	1.51701	0.129265	0.278881	TRAF3IP1	2	ENSG00000226937	44.2297	-0.513059	0.348219	-1.47338	0.140649	0.303243	CEP164P1	10	ENSG00000133983	1202.9	-0.150651	0.0901429	-1.67124	0.0946741	0.204191	COX16	14	ENSG00000135900	725.548	0.239422	0.173123	1.38296	0.166676	0.348335	MRPL44	2	ENSG00000167395	1108.71	-0.144773	0.132695	-1.09103	0.275261	0.600331	ZNF646	16	ENSG00000165105	85.528	0.488874	0.263804	1.85317	0.0638584	0.140485	RASEF	9	ENSG00000168676	47.1925	-0.652921	0.447966	-1.45752	0.144972	0.318827	KCTD19	16	ENSG00000214021	1634.29	0.143051	0.0894779	1.59873	0.109881	0.24732	TTLL3	3
ENSG00000197935	19.4332	1.31507	0.866978	1.51684	0.129308	0.2789	ZNF311	6	ENSG00000163046	140.382	0.301703	0.204801	1.47315	0.14071	0.303325	ANKRD30BL	2	ENSG00000169247	52.3286	0.563251	0.337057	1.67109	0.0947047	0.204202	SH3TC2	5	ENSG00000157349	1211.78	-0.175789	0.127121	-1.38285	0.166712	0.348363	DDX19B	16	ENSG00000111816	172.152	0.318994	0.292443	1.09079	0.275365	0.600428	FRK	6	ENSG00000185686	16.319	-0.980105	0.528865	-1.85322	0.0638506	0.140485	PRAME	22	ENSG00000126012	2655.61	0.177834	0.12205	1.45705	0.145101	0.319038	KDM5C	X	ENSG00000068903	488.724	-0.175723	0.109935	-1.59843	0.109948	0.247437	SIRT2	19
ENSG00000253873	21.5295	-0.801296	0.528248	-1.51689	0.129294	0.2789	PCDHGA11	5	ENSG00000122729	2088.96	-0.10304	0.0699495	-1.47306	0.140736	0.303341	ACO1	9	ENSG00000241852	462.198	0.208943	0.125039	1.67103	0.0947167	0.204202	C8orf58	8	ENSG00000107874	2636.55	-0.172123	0.124492	-1.3826	0.166787	0.348428	CUEDC2	10	ENSG00000125304	2895.15	0.122742	0.112549	1.09057	0.275462	0.600428	TM9SF2	13	ENSG00000181135	85.7565	-0.49997	0.269833	-1.85289	0.0638986	0.140555	ZNF707	8	ENSG00000136371	119.896	0.329233	0.225972	1.45697	0.145126	0.319038	MTHFS	15	ENSG00000161217	1581.21	-0.111673	0.0698702	-1.59829	0.109979	0.247474	PCYT1A	3
ENSG00000116586	462.176	0.196786	0.129742	1.51675	0.129331	0.278913	LAMTOR2	1	ENSG00000157895	829.655	0.138907	0.0943159	1.47278	0.14081	0.303461	C12orf43	12	ENSG00000278311	2024.5	-0.110368	0.0660475	-1.67104	0.0947138	0.204202	GGNBP2	17	ENSG00000143786	116.237	0.427136	0.308933	1.38262	0.166783	0.348428	CNIH3	1	ENSG00000167393	310.428	-0.193912	0.177792	-1.09067	0.27542	0.600428	PPP2R3B	X	ENSG00000182180	2303.13	0.128996	0.0696519	1.85201	0.064025	0.140814	MRPS16	10	ENSG00000173276	828.859	-0.179732	0.123356	-1.45701	0.145113	0.319038	ZBTB21	21	ENSG00000069493	980.77	0.137726	0.0861927	1.59788	0.110069	0.247644	CLEC2D	12
ENSG00000133884	2824	-0.117726	0.0776405	-1.5163	0.129444	0.279088	DPF2	11	ENSG00000121274	861.628	-0.131046	0.0889936	-1.47253	0.140878	0.303567	TENT4B	16	ENSG00000189308	1203.76	-0.136765	0.0818485	-1.67095	0.0947322	0.204208	LIN54	4	ENSG00000154814	352.254	-0.246702	0.178518	-1.38194	0.16699	0.348805	OXNAD1	3	ENSG00000175267	8.03433	-1.3928	1.27712	-1.09057	0.275461	0.600428	VWA3A	16	ENSG00000109685	12421.2	0.191313	0.103333	1.85141	0.0641102	0.140948	NSD2	4	ENSG00000134955	95.7069	0.32791	0.225112	1.45666	0.145212	0.319159	SLC37A2	11	ENSG00000198863	908.893	0.137826	0.0862634	1.59774	0.110102	0.247685	RUNDC1	17
ENSG00000163064	96.6432	-0.424762	0.280132	-1.51629	0.129446	0.279088	EN1	2	ENSG00000125629	678.921	-0.154921	0.105301	-1.47122	0.141231	0.304287	INSIG2	2	ENSG00000239857	876.334	-0.154875	0.0927062	-1.6706	0.0948013	0.20433	GET4	7	ENSG00000188505	24.3832	-0.804395	0.582117	-1.38184	0.16702	0.348821	NCCRP1	19	ENSG00000145390	247.378	-0.283502	0.260018	-1.09031	0.275575	0.600541	USP53	4	ENSG00000127616	9585.73	0.175096	0.0945693	1.85151	0.064096	0.140948	SMARCA4	19	ENSG00000203950	781.806	-0.235535	0.161701	-1.4566	0.145226	0.319159	RTL8A	X	ENSG00000288701	14476.1	0.124081	0.0776744	1.59745	0.110165	0.247794	PRRC2B	9
ENSG00000157764	1890.77	-0.131691	0.0868723	-1.51592	0.12954	0.279252	BRAF	7	ENSG00000185040	8.42472	1.27849	0.86909	1.47107	0.141271	0.304333	SPDYE16	7	ENSG00000196659	430.057	-0.240468	0.143962	-1.67036	0.0948487	0.204405	IFT70B	2	ENSG00000138640	463.071	-0.271381	0.196434	-1.38154	0.167114	0.348879	FAM13A	4	ENSG00000188060	95.8411	-0.377116	0.345887	-1.09029	0.275587	0.600541	RAB42	1	ENSG00000214510	12.456	-1.12907	0.609842	-1.85141	0.0641113	0.140948	SPINK13	5	ENSG00000267120	15.819	-1.24531	0.85497	-1.45656	0.145239	0.319159		19	ENSG00000184613	8055.78	-0.0912464	0.0571244	-1.59733	0.110193	0.247824	NELL2	12
ENSG00000088832	5320.91	-0.134423	0.0886936	-1.51559	0.129623	0.279358	FKBP1A	20	ENSG00000134138	1124.19	0.561776	0.381902	1.471	0.141292	0.304338	MEIS2	15	ENSG00000112599	84.5992	0.446634	0.26746	1.66991	0.0949378	0.20457	GUCA1B	6	ENSG00000166471	658.042	0.28114	0.203486	1.38162	0.167089	0.348879	TMEM41B	11	ENSG00000116525	554.336	0.173903	0.159563	1.08987	0.275771	0.600857	TRIM62	1	ENSG00000119714	30.8148	-0.675085	0.364825	-1.85044	0.0642506	0.141235	GPR68	14	ENSG00000119685	1383.84	0.185345	0.127288	1.45611	0.145363	0.319389	TTLL5	14	ENSG00000118514	30.803	0.63847	0.399775	1.59707	0.110249	0.247852	ALDH8A1	6
ENSG00000091164	2908.22	-0.11592	0.0764819	-1.51565	0.129608	0.279358	TXNL1	18	ENSG00000197302	1025.48	-0.138298	0.0940264	-1.47084	0.141334	0.304388	KRBOX5	16	ENSG00000250483	11.9771	-1.1569	0.692891	-1.66967	0.0949857	0.204646	PPM1AP1	8	ENSG00000168778	775.205	-0.2177	0.157572	-1.38159	0.167098	0.348879	TCTN2	12	ENSG00000151743	194.418	0.221037	0.202826	1.08979	0.275805	0.600857	AMN1	12	ENSG00000101327	16.9567	-0.983926	0.531753	-1.85034	0.0642641	0.141246	PDYN	20	ENSG00000213204	102.319	-0.383467	0.26348	-1.45539	0.14556	0.31978		6	ENSG00000188580	29.3736	0.814953	0.510278	1.59708	0.110248	0.247852	NKAIN2	6
ENSG00000101442	474.928	-0.190035	0.125413	-1.51528	0.129702	0.279491	ACTR5	20	ENSG00000107937	3024.59	-0.0918798	0.0624768	-1.47062	0.141393	0.304474	GTPBP4	10	ENSG00000177679	116.189	0.430137	0.257644	1.6695	0.0950186	0.204689	SRRM3	7	ENSG00000149809	2140.53	-0.343176	0.248566	-1.38062	0.167396	0.349421	TM7SF2	11	ENSG00000110851	1376.8	-0.155776	0.142969	-1.08958	0.2759	0.600984	PRDM4	12	ENSG00000166669	388.622	0.240928	0.130223	1.85012	0.0642958	0.141297	ATF7IP2	16	ENSG00000124701	10.8926	-1.06041	0.728768	-1.45507	0.145649	0.319891	APOBEC2	6	ENSG00000205413	134.066	0.354723	0.222095	1.59717	0.110229	0.247852	SAMD9	7
ENSG00000145736	1028.2	0.186891	0.123379	1.51477	0.129831	0.279708	GTF2H2	5	ENSG00000277493	16.5478	-0.844859	0.574596	-1.47035	0.141466	0.30459		19	ENSG00000137764	723.979	0.164816	0.0987427	1.66914	0.0950892	0.204814	MAP2K5	15	ENSG00000143479	270.643	-0.420705	0.304823	-1.38016	0.167537	0.349623	DYRK3	1	ENSG00000186526	10.9193	0.847917	0.778436	1.08926	0.27604	0.601053	CYP4F8	19	ENSG00000168781	913.947	0.231973	0.125389	1.85003	0.0643088	0.141307	PPIP5K1	15	ENSG00000223839	17.8335	0.757985	0.520903	1.45514	0.145632	0.319891	FAM95B1	9	ENSG00000164961	2089.62	0.101701	0.0636979	1.59662	0.110351	0.248048	WASHC5	8
ENSG00000146205	30.6523	0.671326	0.443195	1.51474	0.129837	0.279708	ANO7	2	ENSG00000236252	28.4377	0.638857	0.434552	1.47015	0.141521	0.304668		9	ENSG00000163795	451.424	0.20171	0.120852	1.66906	0.095105	0.204821	ZNF513	2	ENSG00000223396	23.3686	0.786603	0.569934	1.38017	0.167536	0.349623	RPS10P7	1	ENSG00000197093	546.282	0.159997	0.146876	1.08934	0.276005	0.601053	GAL3ST4	7	ENSG00000130299	537.615	0.235207	0.127163	1.84965	0.0643647	0.141411	GTPBP3	19	ENSG00000120756	186.931	-0.455419	0.313034	-1.45485	0.14571	0.319939	PLS1	3	ENSG00000246922	208.517	0.244452	0.153117	1.5965	0.110377	0.248072	UBAP1L	15
ENSG00000142046	134.433	0.33256	0.219579	1.51453	0.12989	0.27972	TMEM91	19	ENSG00000156671	1440.39	-0.126372	0.0859651	-1.47004	0.141552	0.304695	SAMD8	10	ENSG00000102710	3200.33	-0.105881	0.0634537	-1.66863	0.0951913	0.204955	SUPT20H	13	ENSG00000010244	6120.76	-0.132978	0.0964002	-1.37944	0.167759	0.349994	ZNF207	17	ENSG00000198010	22.6777	1.08205	0.993387	1.08925	0.276041	0.601053	DLGAP2	8	ENSG00000286022	19.4557	0.884026	0.478022	1.84934	0.0644084	0.141488		20	ENSG00000260691	189.727	-0.380619	0.261612	-1.4549	0.145698	0.319939	ANKRD20A1	9	ENSG00000143786	103.521	-0.351709	0.220324	-1.59633	0.110415	0.248127	CNIH3	1
ENSG00000175556	18.9541	-0.927251	0.612204	-1.51461	0.129871	0.27972	LONRF3	X	ENSG00000081721	924.016	0.135146	0.0919486	1.4698	0.141615	0.30475	DUSP12	1	ENSG00000215252	2284.71	0.139714	0.08373	1.66862	0.0951923	0.204955	GOLGA8B	15	ENSG00000265241	6498.39	0.1715	0.124321	1.37949	0.167744	0.349994	RBM8A	1	ENSG00000213221	296.786	0.254424	0.23361	1.0891	0.276111	0.601124	DNLZ	9	ENSG00000107745	1616.4	-0.135745	0.0734062	-1.84924	0.0644239	0.141503	MICU1	10	ENSG00000135241	1269.71	0.146029	0.100404	1.45441	0.145833	0.32011	PNPLA8	7	ENSG00000085741	13.6342	-0.924606	0.579316	-1.59603	0.110482	0.248144	WNT11	11
ENSG00000179388	12.6038	1.08811	0.718456	1.51452	0.129895	0.27972	EGR3	8	ENSG00000125863	1340.2	-0.129962	0.0884189	-1.46985	0.141603	0.30475	MKKS	20	ENSG00000134531	255.617	-0.350938	0.210338	-1.66845	0.0952264	0.204974	EMP1	12	ENSG00000186866	1629.5	-0.173015	0.125443	-1.37923	0.167822	0.350079	POFUT2	21	ENSG00000169604	2937.2	0.107209	0.0984459	1.08901	0.276148	0.601126	ANTXR1	2	ENSG00000213648	20.9021	0.95649	0.517501	1.84829	0.064561	0.141786	SULT1A4	16	ENSG00000188167	37.7062	0.521469	0.358548	1.45439	0.145838	0.32011	TMPPE	3	ENSG00000153827	9279.68	0.116241	0.0728301	1.59605	0.110477	0.248144	TRIP12	2
ENSG00000232818	14.9483	-1.02084	0.674093	-1.51439	0.129926	0.279751	RPS2P32	7	ENSG00000100299	236.454	0.242618	0.165104	1.46948	0.141702	0.304896	ARSA	22	ENSG00000161267	205.341	-0.281638	0.168797	-1.6685	0.0952164	0.204974	BDH1	3	ENSG00000226479	933.731	0.200215	0.145203	1.37886	0.167937	0.350271	TMEM185B	2	ENSG00000285160	56.6375	0.376348	0.345622	1.0889	0.276197	0.601152	THSD1P1	13	ENSG00000074603	1523.29	0.184076	0.0996379	1.84745	0.0646822	0.142033	DPP8	15	ENSG00000237984	110.322	0.354022	0.243421	1.45436	0.145846	0.32011	PTENP1	9	ENSG00000175606	798.821	-0.163093	0.102174	-1.59622	0.11044	0.248144	TMEM70	8
ENSG00000105357	158.046	-0.32806	0.216646	-1.51427	0.129959	0.279783	MYH14	19	ENSG00000134897	1574.81	-0.107527	0.0731844	-1.46926	0.141763	0.304946	BIVM	13	ENSG00000113810	13633.8	-0.109524	0.0656545	-1.66818	0.0952796	0.205007	SMC4	3	ENSG00000156976	7387.45	0.169486	0.122943	1.37857	0.168028	0.35037	EIF4A2	3	ENSG00000102683	19.6823	-0.663426	0.609313	-1.08881	0.276238	0.60116	SGCG	13	ENSG00000165527	2960.2	0.154662	0.0837273	1.84722	0.0647158	0.142088	ARF6	14	ENSG00000186047	83.6433	-0.467586	0.321546	-1.45418	0.145896	0.320139	DLEU7	13	ENSG00000183018	81.3362	-0.385949	0.241813	-1.59607	0.110474	0.248144	SPNS2	17
ENSG00000155329	1067.44	-0.142503	0.0941327	-1.51385	0.130064	0.279974	ZCCHC10	5	ENSG00000148688	1592.43	-0.119191	0.0811233	-1.46926	0.141762	0.304946	RPP30	10	ENSG00000164627	95.1798	0.415298	0.248951	1.66819	0.0952778	0.205007	KIF6	6	ENSG00000158186	750.527	-0.179891	0.130485	-1.37863	0.168008	0.35037	MRAS	3	ENSG00000047249	811.116	0.159016	0.146088	1.0885	0.276374	0.601219	ATP6V1H	8	ENSG00000145214	331.544	-0.317819	0.172065	-1.84708	0.0647349	0.142111	DGKQ	4	ENSG00000186732	76.0334	-0.480334	0.330314	-1.45417	0.145898	0.320139	MPPED1	22	ENSG00000134030	733.395	0.173344	0.108634	1.59567	0.110563	0.248293	CTIF	18
ENSG00000114757	63.223	0.469023	0.309839	1.51376	0.130086	0.279983	PEX5L	3	ENSG00000115705	9.68026	-1.1154	0.759226	-1.46913	0.141799	0.304983	TPO	2	ENSG00000167842	2052.21	-0.113315	0.0679235	-1.66827	0.0952624	0.205007	MIS12	17	ENSG00000164761	56.0961	1.02231	0.741637	1.37846	0.168063	0.350394	TNFRSF11B	8	ENSG00000109184	1388.29	0.167515	0.153879	1.08861	0.276324	0.601219	DCUN1D4	4	ENSG00000213977	755.353	0.291491	0.157833	1.84683	0.0647716	0.142173	TAX1BP3	17	ENSG00000079974	1215.22	-0.141973	0.0976491	-1.4539	0.145973	0.320261	RABL2B	22	ENSG00000059588	3935.5	0.117851	0.0738717	1.59535	0.110635	0.248356	TARBP1	1
ENSG00000171206	1081.65	-0.164206	0.108486	-1.51361	0.130124	0.280028	TRIM8	10	ENSG00000185163	343.477	0.217058	0.147809	1.46851	0.141966	0.305303	DDX51	12	ENSG00000122042	1852.96	-0.168942	0.10129	-1.6679	0.0953351	0.20508	UBL3	13	ENSG00000162415	816.559	0.27545	0.199873	1.37812	0.168166	0.350563	ZSWIM5	1	ENSG00000115073	1789.52	0.151231	0.13893	1.08854	0.276356	0.601219	ACTR1B	2	ENSG00000118702	23.8971	0.857185	0.464317	1.84612	0.0648748	0.14238	GHRH	20	ENSG00000106683	1720.49	-0.184081	0.12665	-1.45346	0.146095	0.320487	LIMK1	7	ENSG00000188827	661.575	-0.219147	0.137364	-1.59537	0.11063	0.248356	SLX4	16
ENSG00000130529	214.256	0.255954	0.169205	1.51268	0.13036	0.280499	TRPM4	19	ENSG00000128739	2779.93	0.093269	0.0635201	1.46834	0.142012	0.305357	SNRPN	15	ENSG00000168724	2523.37	-0.1167	0.0699691	-1.66788	0.095339	0.20508	DNAJC21	5	ENSG00000168071	67.0932	-0.711089	0.516026	-1.37801	0.1682	0.350587	CCDC88B	11	ENSG00000188611	50.778	0.438107	0.402574	1.08826	0.276479	0.601366	ASAH2	10	ENSG00000231544	14.1316	-1.12332	0.608554	-1.84588	0.0649097	0.142438	RSL24D1P11	18	ENSG00000150722	34.6804	-0.585095	0.402631	-1.45318	0.146174	0.320576	PPP1R1C	2	ENSG00000283443	22.9054	-0.809135	0.507145	-1.59547	0.110607	0.248356	ZNF285DP	20
ENSG00000141753	994.128	0.161573	0.106863	1.51196	0.130543	0.280856	IGFBP4	17	ENSG00000162104	430.266	0.190087	0.129463	1.46828	0.142029	0.305357	ADCY9	16	ENSG00000163673	30.9199	0.747889	0.448469	1.66765	0.0953855	0.205153	DCLK3	3	ENSG00000153140	518.261	-0.312123	0.226539	-1.37779	0.168269	0.350685	CETN3	5	ENSG00000134398	12.7439	-0.810184	0.744779	-1.08782	0.276675	0.601634	ERN2	16	ENSG00000066557	2448.86	0.147596	0.0799628	1.84581	0.0649201	0.142442	LRRC40	1	ENSG00000185022	118.435	0.335068	0.23057	1.45322	0.146163	0.320576	MAFF	22	ENSG00000119285	2657.97	-0.158659	0.0994603	-1.5952	0.110668	0.248398	HEATR1	1
ENSG00000095794	685.208	0.15768	0.104308	1.51168	0.130616	0.280975	CREM	10	ENSG00000161682	565.91	0.179325	0.122159	1.46797	0.142112	0.305496	FAM171A2	17	ENSG00000138182	3642.59	-0.138709	0.0831839	-1.6675	0.0954157	0.20519	KIF20B	10	ENSG00000095713	90.8904	-0.686114	0.498055	-1.37759	0.168331	0.35073	CRTAC1	10	ENSG00000154813	869.112	0.145984	0.134193	1.08786	0.276657	0.601634	DPH3	3	ENSG00000170234	1649.14	0.181837	0.0985234	1.84563	0.0649462	0.14248	PWWP2A	5	ENSG00000066382	631.718	-0.158245	0.108923	-1.45281	0.146277	0.320759	MPPED2	11	ENSG00000114859	415.094	0.199178	0.124923	1.59441	0.110845	0.248762	CLCN2	3
ENSG00000010704	99.7319	-0.394052	0.260822	-1.51081	0.130837	0.281377	HFE	6	ENSG00000036448	79.2746	0.413295	0.281626	1.46753	0.142232	0.305712	MYOM2	8	ENSG00000141562	1585.99	-0.129523	0.0776849	-1.66729	0.0954574	0.205243	NARF	17	ENSG00000166578	75.6256	-0.539077	0.391324	-1.37757	0.168335	0.35073	IQCD	12	ENSG00000103126	1443.99	-0.16905	0.155432	-1.08762	0.276764	0.601747	AXIN1	16	ENSG00000288031	17.7251	0.898292	0.486782	1.84537	0.0649838	0.142544		2	ENSG00000095464	27.1316	-0.650785	0.448084	-1.45237	0.146398	0.320981	PDE6C	10	ENSG00000241852	555.888	-0.222247	0.139398	-1.59434	0.110861	0.248765	C8orf58	8
ENSG00000225972	74.6567	-0.451113	0.298584	-1.51084	0.130829	0.281377	MTND1P23	1	ENSG00000105784	46.2383	0.510472	0.347861	1.46746	0.142251	0.305712	RUNDC3B	7	ENSG00000155090	364.85	-0.218317	0.130944	-1.66725	0.0954654	0.205243	KLF10	8	ENSG00000134109	722.829	0.250914	0.18217	1.37736	0.168401	0.35082	EDEM1	3	ENSG00000179869	64.0538	-0.466033	0.428571	-1.08741	0.276855	0.601865	ABCA13	7	ENSG00000137414	2010.72	-0.131896	0.0714791	-1.84524	0.0650024	0.142566	FAM8A1	6	ENSG00000107077	505.131	0.193164	0.133016	1.45219	0.146448	0.321048	KDM4C	9	ENSG00000151025	45.6414	-0.528547	0.331591	-1.59397	0.110943	0.248915	GPR158	10
ENSG00000259562	56.8845	-0.489084	0.323742	-1.51072	0.130859	0.281387		15	ENSG00000289690	15.0378	-0.909806	0.620072	-1.46726	0.142306	0.305789		7	ENSG00000138166	34.5063	-0.746313	0.447715	-1.66694	0.0955269	0.205348	DUSP5	10	ENSG00000215045	13.6501	-1.01833	0.739448	-1.37715	0.168467	0.350911	GRID2IP	7	ENSG00000119820	969.797	0.195334	0.179705	1.08697	0.27705	0.60218	YIPF4	2	ENSG00000164978	450.577	0.216898	0.117571	1.84482	0.0650637	0.142681	NUDT2	9	ENSG00000149313	3811.94	-0.132619	0.0913453	-1.45184	0.146545	0.321219	AASDHPPT	11	ENSG00000163444	2863.38	-0.102894	0.0645556	-1.59388	0.110963	0.248928	TMEM183A	1
ENSG00000132613	1578.11	-0.131834	0.0872907	-1.51029	0.13097	0.281562	MTSS2	16	ENSG00000174028	73.5078	0.606116	0.413187	1.46693	0.142396	0.305898	FAM3C2P	X	ENSG00000121898	22.2349	-0.865326	0.519367	-1.66612	0.0956899	0.205671	CPXM2	10	ENSG00000113851	704.105	0.241988	0.175727	1.37707	0.168491	0.350914	CRBN	3	ENSG00000170631	273.095	0.237884	0.218861	1.08692	0.277073	0.60218	ZNF16	8	ENSG00000143194	19.3382	-0.960981	0.521021	-1.84442	0.065122	0.14279	MAEL	1	ENSG00000031003	2978.7	0.139297	0.0959757	1.45137	0.146676	0.321298	FAM13B	5	ENSG00000183186	533.384	0.172052	0.107955	1.59374	0.110995	0.248967	C2CD4C	19
ENSG00000169359	740.463	-0.15539	0.102889	-1.51027	0.130975	0.281562	SLC33A1	3	ENSG00000178988	2884.1	-0.0917902	0.0625746	-1.46689	0.142406	0.305898	MRFAP1L1	4	ENSG00000166783	1167.05	-0.883983	0.530588	-1.66604	0.0957047	0.205676	MARF1	16	ENSG00000138814	673.286	0.251948	0.182979	1.37692	0.168537	0.350918	PPP3CA	4	ENSG00000074071	2406.55	-0.203241	0.187013	-1.08677	0.277136	0.602237	MRPS34	16	ENSG00000186104	622.221	-0.201362	0.109196	-1.84404	0.0651767	0.142874	CYP2R1	11	ENSG00000112186	1846.59	0.158162	0.108974	1.45138	0.146675	0.321298	CAP2	6	ENSG00000007001	19.099	0.797822	0.500647	1.59358	0.111029	0.249011	UPP2	2
ENSG00000196421	21.3144	0.806573	0.534172	1.50995	0.131056	0.281698	C20orf204	20	ENSG00000196646	551.326	-0.168371	0.114783	-1.46687	0.142413	0.305898	ZNF136	19	ENSG00000161243	45.8485	0.607747	0.364889	1.66557	0.0957995	0.205852	FBXO27	19	ENSG00000240225	377.373	0.255368	0.185454	1.37699	0.168516	0.350918	ZNF542P	19	ENSG00000125779	1881.81	-0.113984	0.104925	-1.08634	0.277328	0.602347	PANK2	20	ENSG00000267023	713.142	-0.191242	0.103708	-1.84404	0.0651774	0.142874	LRRC37A16P	17	ENSG00000119865	542.478	-0.190276	0.131086	-1.45153	0.146632	0.321298	CNRIP1	2	ENSG00000025800	3204.97	-0.0957614	0.0601053	-1.59323	0.111109	0.249157	KPNA6	1
ENSG00000130224	806.389	0.161104	0.106709	1.50975	0.131107	0.281769	LRCH2	X	ENSG00000215908	392.588	-0.19753	0.13467	-1.46677	0.142438	0.305911	CROCCP2	1	ENSG00000132837	18.5783	-0.980425	0.588861	-1.66495	0.0959222	0.206061	DMGDH	5	ENSG00000162191	3232.97	-0.210924	0.15321	-1.3767	0.168605	0.350967	UBXN1	11	ENSG00000137802	1186.7	-0.144858	0.133357	-1.08625	0.27737	0.602347	MAPKBP1	15	ENSG00000042445	516.558	0.274753	0.149106	1.84267	0.0653776	0.143243	RETSAT	2	ENSG00000160226	523.627	0.204164	0.14067	1.45136	0.146679	0.321298	CFAP410	21	ENSG00000074071	849.788	-0.179322	0.11257	-1.59298	0.111164	0.249242	MRPS34	16
ENSG00000126953	437.916	-0.201872	0.133726	-1.50959	0.131148	0.28182	TIMM8A	X	ENSG00000125843	193.108	0.286808	0.195553	1.46665	0.14247	0.30594	AP5S1	20	ENSG00000141458	1606.07	0.129825	0.0779723	1.66501	0.0959099	0.206061	NPC1	18	ENSG00000197858	2408.01	0.202181	0.146854	1.37675	0.168591	0.350967	GPAA1	8	ENSG00000143379	2229.2	0.101628	0.0935506	1.08635	0.277326	0.602347	SETDB1	1	ENSG00000066777	2424.64	-0.176387	0.095723	-1.84268	0.0653752	0.143243	ARFGEF1	8	ENSG00000268883	38.4756	-0.571183	0.393506	-1.45152	0.146634	0.321298	PNMA6B	X	ENSG00000088836	29.2275	-0.674364	0.423349	-1.59293	0.111177	0.249242	SLC4A11	20
ENSG00000169689	800.281	0.177829	0.117821	1.50932	0.131217	0.281932	CENPX	17	ENSG00000101624	525.701	-0.163638	0.111585	-1.46649	0.142516	0.305957	CEP76	18	ENSG00000126882	254.069	0.254855	0.153109	1.66453	0.0960062	0.206214	FAM78A	9	ENSG00000006125	8405.91	0.132051	0.0959586	1.37612	0.168784	0.351292	AP2B1	17	ENSG00000151287	327.512	0.233297	0.214767	1.08628	0.277354	0.602347	TEX30	13	ENSG00000095319	2735.54	0.2189	0.118794	1.84269	0.0653744	0.143243	NUP188	9	ENSG00000112146	1307.3	-0.12886	0.088799	-1.45115	0.146739	0.321377	FBXO9	6	ENSG00000124802	1086.07	-0.16554	0.103936	-1.5927	0.111227	0.249312	EEF1E1	6
ENSG00000125912	988.81	-0.216166	0.143242	-1.5091	0.131274	0.282017	NCLN	19	ENSG00000214013	359.479	-0.20661	0.140883	-1.46654	0.142503	0.305957	GANC	15	ENSG00000019485	310.854	0.261622	0.157201	1.66425	0.0960617	0.206252	PRDM11	11	ENSG00000086598	4122.49	0.194493	0.141364	1.37583	0.168873	0.351431	TMED2	12	ENSG00000176896	100.598	0.365769	0.336633	1.08655	0.277236	0.602347	TCEANC	X	ENSG00000117543	1338.97	-0.142386	0.0772726	-1.84265	0.0653806	0.143243	DPH5	1	ENSG00000144674	2430.74	0.182863	0.126018	1.45109	0.146754	0.321377	GOLGA4	3	ENSG00000283782	892.903	-0.421046	0.264367	-1.59266	0.111237	0.249312		5
ENSG00000112562	30.937	-0.632197	0.418956	-1.50898	0.131304	0.282043	SMOC2	6	ENSG00000100347	1628.35	-0.111595	0.0761103	-1.46622	0.142587	0.30607	SAMM50	22	ENSG00000102178	761.085	0.159572	0.0958794	1.6643	0.0960525	0.206252	UBL4A	X	ENSG00000163624	66.044	-0.775629	0.563816	-1.37568	0.168922	0.351486	CDS1	4	ENSG00000131051	8454.87	-0.0899883	0.082854	-1.08611	0.277432	0.602401	RBM39	20	ENSG00000036549	2326.45	0.135004	0.0732753	1.84243	0.0654127	0.143295	ZZZ3	1	ENSG00000166451	1550.98	0.193803	0.13361	1.45051	0.146916	0.321691	CENPN	16	ENSG00000139291	1348.91	-0.126767	0.0795984	-1.59259	0.111253	0.249313	TMEM19	12
ENSG00000143514	3242.93	-0.110046	0.0729321	-1.50888	0.13133	0.282063	TP53BP2	1	ENSG00000154040	242.816	-0.241349	0.164625	-1.46605	0.142635	0.306091	CABYR	18	ENSG00000162390	120.039	-0.363113	0.218183	-1.66426	0.0960602	0.206252	ACOT11	1	ENSG00000166348	1334.19	-0.301489	0.219208	-1.37535	0.169022	0.351648	USP54	10	ENSG00000113282	2111.39	-0.100889	0.0929002	-1.08599	0.277482	0.602429	CLINT1	5	ENSG00000198298	127.553	0.357848	0.194234	1.84235	0.0654234	0.143299	ZNF485	10	ENSG00000183281	260.31	-0.326532	0.225173	-1.45014	0.147021	0.321857	PLGLB1	2	ENSG00000121621	1333.44	-0.116393	0.0731118	-1.59198	0.111389	0.249565	KIF18A	11
ENSG00000142528	907.802	-0.152232	0.100918	-1.50847	0.131434	0.282201	ZNF473	19	ENSG00000166794	5040.03	-0.103695	0.0707293	-1.46608	0.142627	0.306091	PPIB	15	ENSG00000126226	1540.59	-0.125679	0.0755203	-1.66418	0.0960764	0.206256	PCID2	13	ENSG00000125170	606.377	-0.247576	0.180041	-1.37511	0.169098	0.351735	DOK4	16	ENSG00000071889	834.855	-0.195731	0.180303	-1.08557	0.277669	0.602444	FAM3A	X	ENSG00000125848	2091.02	-0.142674	0.0774686	-1.8417	0.0655196	0.143491	FLRT3	20	ENSG00000185513	916.066	-0.245191	0.169086	-1.4501	0.147031	0.321857	L3MBTL1	20	ENSG00000168303	951.731	-0.153933	0.0966941	-1.59196	0.111395	0.249565	MPLKIP	7
ENSG00000145833	5831.88	-0.125704	0.0833388	-1.50835	0.131464	0.282201	DDX46	5	ENSG00000256235	193.548	0.260258	0.177537	1.46594	0.142665	0.306115	SMIM3	5	ENSG00000064999	1743.84	0.132196	0.0794444	1.66401	0.0961104	0.206302	ANKS1A	6	ENSG00000177469	1680.96	-0.436232	0.317242	-1.37507	0.169108	0.351735	CAVIN1	17	ENSG00000087470	2838.86	0.130394	0.120118	1.08555	0.277678	0.602444	DNM1L	12	ENSG00000119812	1242.08	0.156491	0.0849746	1.84162	0.0655302	0.143495	FAM98A	2	ENSG00000241489	1216.36	-0.276225	0.190514	-1.4499	0.147087	0.321937		X	ENSG00000143499	1381.85	-0.11405	0.0716529	-1.59171	0.11145	0.249657	SMYD2	1
ENSG00000152049	43.3252	0.535121	0.354765	1.50838	0.131457	0.282201	KCNE4	2	ENSG00000106537	2619.51	-0.118387	0.0807934	-1.46531	0.142836	0.306383	TSPAN13	7	ENSG00000126254	1069.43	-0.146496	0.0880576	-1.66364	0.0961845	0.206433	RBM42	19	ENSG00000138430	2264.26	-0.237572	0.172785	-1.37496	0.169145	0.351764	OLA1	2	ENSG00000100364	2441.01	-0.153149	0.1411	-1.0854	0.277746	0.602444	KIAA0930	22	ENSG00000065485	381.335	-0.292125	0.158636	-1.84149	0.0655503	0.143501	PDIA5	3	ENSG00000143819	480.868	0.263552	0.181814	1.44957	0.147178	0.322094	EPHX1	1	ENSG00000171130	1750.58	0.139074	0.0873846	1.59151	0.111494	0.249723	ATP6V0E2	7
ENSG00000254595	76.0723	0.411576	0.27283	1.50854	0.131416	0.282201		11	ENSG00000139722	1295.89	0.12047	0.0822101	1.46539	0.142815	0.306383	VPS37B	12	ENSG00000090060	11946.2	-0.0834929	0.0502155	-1.66269	0.0963742	0.206813	PAPOLA	14	ENSG00000203618	41.6786	0.786807	0.572332	1.37474	0.169213	0.351859	GP1BB	22	ENSG00000116754	7796.24	0.113301	0.104364	1.08563	0.277642	0.602444	SRSF11	1	ENSG00000180233	283.49	0.296059	0.160767	1.84154	0.0655418	0.143501	ZNRF2	7	ENSG00000173988	23.7633	0.692329	0.477681	1.44935	0.147239	0.322141	LRRC63	13	ENSG00000174469	100.291	0.993072	0.624119	1.59116	0.111574	0.249868	CNTNAP2	7
ENSG00000048740	3890.37	-0.139855	0.0927328	-1.50815	0.131516	0.282275	CELF2	10	ENSG00000174939	13.7981	0.920496	0.628208	1.46527	0.142846	0.306383	ASPHD1	16	ENSG00000006534	95.3756	0.413206	0.248539	1.66254	0.0964045	0.206844	ALDH3B1	11	ENSG00000136485	7557.27	0.161494	0.117487	1.37457	0.169264	0.351919	DCAF7	17	ENSG00000156265	43.8589	-0.448737	0.413406	-1.08546	0.277717	0.602444	MAP3K7CL	21	ENSG00000142303	518.603	-0.278946	0.151502	-1.8412	0.0655921	0.143574	ADAMTS10	19	ENSG00000259494	448.671	-0.187128	0.129107	-1.44941	0.147224	0.322141	MRPL46	15	ENSG00000132000	14.7207	0.887328	0.557862	1.59059	0.111703	0.250123	PODNL1	19
ENSG00000157703	10.1554	1.12061	0.743242	1.50774	0.131621	0.282464	SVOPL	7	ENSG00000105732	388.671	-0.214665	0.146553	-1.46476	0.142987	0.306478	ZNF574	19	ENSG00000064652	757.725	-0.164292	0.0988227	-1.66249	0.0964143	0.206844	SNX24	5	ENSG00000119844	597.123	0.234863	0.170902	1.37426	0.169362	0.352048	AFTPH	2	ENSG00000184675	580.956	-0.220545	0.203114	-1.08582	0.277558	0.602444	AMER1	X	ENSG00000168438	1328.41	0.140443	0.0762815	1.84112	0.0656039	0.143581	CDC40	6	ENSG00000271303	615.604	0.169706	0.117096	1.44928	0.14726	0.322144	SRXN1	20	ENSG00000176393	1248.69	0.129184	0.0812229	1.59049	0.111725	0.250141	RNPEP	1
ENSG00000196072	1275.71	-0.138558	0.0919116	-1.50751	0.131679	0.28255	BLOC1S2	10	ENSG00000112599	63.2868	-0.449965	0.307158	-1.46493	0.142941	0.306478	GUCA1B	6	ENSG00000015285	18.814	0.969143	0.583127	1.66198	0.0965174	0.207038	WAS	X	ENSG00000137821	426.811	0.248638	0.180929	1.37423	0.169371	0.352048	LRRC49	15	ENSG00000213214	15.3055	0.769526	0.708829	1.08563	0.277643	0.602444	ARHGEF35	7	ENSG00000158106	631.883	-0.206709	0.112305	-1.84061	0.0656791	0.143726	RHPN1	8	ENSG00000127838	533.474	0.193981	0.13387	1.44903	0.14733	0.322256	PNKD	2	ENSG00000175938	308.638	0.207205	0.130319	1.58999	0.111837	0.250357	ORAI3	16
ENSG00000196388	65.2176	0.475621	0.315655	1.50678	0.131868	0.282919	INCA1	17	ENSG00000120727	5380.09	-0.0848645	0.0579354	-1.46481	0.142972	0.306478	PAIP2	5	ENSG00000108786	252.821	0.2686	0.161663	1.66149	0.0966157	0.207222	HSD17B1	17	ENSG00000189409	75.1543	-0.480702	0.349852	-1.37401	0.169437	0.352139	MMP23B	1	ENSG00000113387	2833.36	0.12943	0.119275	1.08514	0.277859	0.602516	SUB1	5	ENSG00000271524	75.0443	0.463834	0.252009	1.84055	0.0656881	0.143727	BNIP3P17	19	ENSG00000109184	2789.75	-0.141382	0.0975978	-1.44862	0.147445	0.322463	DCUN1D4	4	ENSG00000177042	394.744	-0.179907	0.113183	-1.58952	0.111943	0.250562	TMEM80	11
ENSG00000128626	174.525	0.282914	0.187808	1.50641	0.131963	0.283085	MRPS12	19	ENSG00000127511	1431.48	0.117206	0.0800211	1.46468	0.143007	0.306478	SIN3B	19	ENSG00000258653	51.2418	-0.588985	0.354579	-1.66108	0.0966973	0.207369		14	ENSG00000185352	38.453	-1.7109	1.24531	-1.37387	0.169481	0.352183	HS6ST3	13	ENSG00000143147	2995.74	0.126551	0.116611	1.08524	0.277816	0.602516	GPR161	1	ENSG00000172742	30.9445	0.7936	0.431207	1.84041	0.0657077	0.143751	OR4D9	11	ENSG00000074054	5071.73	-0.154212	0.106477	-1.44831	0.14753	0.322607	CLASP1	2	ENSG00000100299	724.13	0.151469	0.095303	1.58934	0.111984	0.25062	ARSA	22
ENSG00000280670	166.784	0.367701	0.24415	1.50605	0.132055	0.283245	CCDC163	1	ENSG00000178449	85.8527	-0.367876	0.251171	-1.46464	0.143018	0.306478	COX14	12	ENSG00000162704	4432.96	-0.108112	0.0650892	-1.66099	0.0967157	0.207374	ARPC5	1	ENSG00000115226	616.902	-0.231563	0.16856	-1.37377	0.169513	0.352202	FNDC4	2	ENSG00000162368	1712.1	0.132092	0.121735	1.08507	0.277889	0.602516	CMPK1	1	ENSG00000013374	1884.44	0.132494	0.0719994	1.84021	0.0657374	0.143797	NUB1	7	ENSG00000285130	62.9132	-0.916713	0.633201	-1.44774	0.147689	0.322911		9	ENSG00000033011	741.366	0.139924	0.0880581	1.58899	0.112062	0.250729	ALG1	16
ENSG00000101447	1902.62	-0.14955	0.0993339	-1.50553	0.132188	0.283319	FAM83D	20	ENSG00000197054	198.235	0.28901	0.197314	1.46472	0.142997	0.306478	ZNF763	19	ENSG00000167695	574.816	-0.192569	0.11594	-1.66094	0.0967249	0.207374	TLCD3A	17	ENSG00000103549	5267.95	0.25093	0.182671	1.37367	0.169544	0.35222	RNF40	16	ENSG00000006695	612.258	0.147373	0.135875	1.08462	0.27809	0.602871	COX10	17	ENSG00000113263	61.9347	-0.507154	0.275754	-1.83915	0.0658925	0.144098	ITK	5	ENSG00000198276	581.077	0.18499	0.127792	1.44758	0.147734	0.322956	UCKL1	20	ENSG00000140386	1109.55	0.189706	0.119385	1.58902	0.112055	0.250729	SCAPER	15
ENSG00000117791	254.774	0.298132	0.198006	1.50567	0.132153	0.283319	MTARC2	1	ENSG00000233690	14.3346	-0.960805	0.656007	-1.46463	0.143023	0.306478	EBAG9P1	10	ENSG00000074319	1608.41	-0.132045	0.079506	-1.66082	0.0967494	0.207399	TSG101	11	ENSG00000163141	32.5699	0.686827	0.500116	1.37334	0.169648	0.35239	BNIPL	1	ENSG00000117475	334.048	0.218231	0.201269	1.08427	0.278244	0.603051	BLZF1	1	ENSG00000182400	1235.79	-0.170523	0.0927166	-1.83919	0.0658874	0.144098	TRAPPC6B	14	ENSG00000259916	112.991	-0.329516	0.22764	-1.44753	0.147748	0.322956	AQP7B	2	ENSG00000164134	3603.35	-0.0946927	0.059599	-1.58883	0.112099	0.250777	NAA15	4
ENSG00000131503	5684.71	-0.153714	0.102088	-1.5057	0.132144	0.283319	ANKHD1	5	ENSG00000173715	560.751	0.170879	0.116686	1.46443	0.143077	0.306552	TOP6BL	11	ENSG00000070770	3003.02	0.107804	0.0649393	1.66006	0.0969015	0.207574	CSNK2A2	16	ENSG00000177106	192.89	-0.402249	0.293071	-1.37253	0.169898	0.352863	EPS8L2	11	ENSG00000182013	1519.59	-0.116671	0.107604	-1.08427	0.278246	0.603051	PNMA8A	19	ENSG00000124493	8.50881	1.28335	0.697829	1.83906	0.0659063	0.144109	GRM4	6	ENSG00000104133	2677.5	0.15557	0.107519	1.44691	0.147923	0.323292	SPG11	15	ENSG00000110048	2603.97	0.09536	0.0600257	1.58865	0.112139	0.250802	OSBP	11
ENSG00000176956	24.2466	0.748832	0.497325	1.50572	0.132139	0.283319	LY6H	8	ENSG00000150712	1651.95	-0.108284	0.0739499	-1.46429	0.143114	0.306591	MTMR12	5	ENSG00000084652	3076.77	-0.106342	0.0640599	-1.66003	0.0969079	0.207574	TXLNA	1	ENSG00000270804	90.6878	0.515707	0.375771	1.3724	0.16994	0.352901	UBE2CP5	19	ENSG00000175182	750.722	-0.140821	0.129944	-1.08371	0.278495	0.603511	FAM131A	3	ENSG00000100196	179.731	-0.336978	0.183249	-1.8389	0.0659292	0.144133	KDELR3	22	ENSG00000170634	216.791	-0.272599	0.18841	-1.44684	0.147941	0.323292	ACYP2	2	ENSG00000164944	3277.77	-0.10746	0.0676416	-1.58866	0.112137	0.250802	VIRMA	8
ENSG00000226210	210.184	0.25278	0.167904	1.5055	0.132195	0.283319	WASH8P	12	ENSG00000248593	40.3131	-0.585037	0.399558	-1.46421	0.143137	0.3066	DSTNP2	12	ENSG00000125901	622.834	0.206831	0.124586	1.66015	0.0968845	0.207574	MRPS26	20	ENSG00000289517	159.02	0.617884	0.450245	1.37233	0.169961	0.352901		22	ENSG00000087494	11.4744	-1.2528	1.15618	-1.08357	0.278556	0.603562	PTHLH	12	ENSG00000126067	4080.54	0.208546	0.11341	1.83887	0.0659349	0.144133	PSMB2	1	ENSG00000104112	1838.32	-0.143131	0.0989393	-1.44666	0.147994	0.323364	SCG3	15	ENSG00000143365	13.7667	0.952812	0.599828	1.58847	0.112179	0.250858	RORC	1
ENSG00000230863	10.9773	1.2549	0.833524	1.50554	0.132185	0.283319		1	ENSG00000174460	62.4815	0.439645	0.300411	1.46347	0.143337	0.306989	ZCCHC12	X	ENSG00000139343	2353.12	-0.138678	0.0835368	-1.66009	0.0968965	0.207574	SNRPF	12	ENSG00000173261	35.8871	0.837535	0.610545	1.37178	0.170132	0.353208	PLAC8L1	5	ENSG00000100207	533.452	-0.710209	0.655564	-1.08336	0.278651	0.603582	TCF20	22	ENSG00000197134	22.9921	0.885394	0.481507	1.8388	0.0659449	0.144136	ZNF257	19	ENSG00000159674	58.3453	0.418922	0.289648	1.44631	0.148089	0.323531	SPON2	4	ENSG00000103852	874.571	-0.138458	0.0871688	-1.58838	0.112199	0.25087	TTC23	15
ENSG00000075539	3277.35	-0.140698	0.0934691	-1.50529	0.132251	0.283386	FRYL	4	ENSG00000069482	10.4814	1.08934	0.744661	1.46287	0.143504	0.307305	GAL	11	ENSG00000163638	624.269	-0.176476	0.106302	-1.66013	0.0968877	0.207574	ADAMTS9	3	ENSG00000133773	625.054	0.267258	0.194894	1.3713	0.170281	0.353443	CCDC59	12	ENSG00000160563	908.23	-0.157512	0.1454	-1.0833	0.278675	0.603582	MED27	9	ENSG00000229358	195.224	-0.330963	0.1801	-1.83766	0.0661125	0.144484	DPY19L1P1	7	ENSG00000161654	1709.33	0.192894	0.133376	1.44624	0.14811	0.323533	LSM12	17	ENSG00000008018	3704.41	-0.134245	0.0845402	-1.58794	0.112299	0.250988	PSMB1	6
ENSG00000102057	48.0457	0.548815	0.364602	1.50525	0.132261	0.283386	KCND1	X	ENSG00000181754	438.81	0.180294	0.123275	1.46253	0.143596	0.307461	AMIGO1	1	ENSG00000239521	177.136	0.304055	0.183136	1.66027	0.0968609	0.207574	CASTOR3P	7	ENSG00000162971	460.139	0.227643	0.166008	1.37127	0.17029	0.353443	TYW5	2	ENSG00000183747	45.3488	0.467054	0.431082	1.08345	0.27861	0.603582	ACSM2A	16	ENSG00000158467	2167.78	-0.172292	0.0937649	-1.83749	0.0661377	0.14452	AHCYL2	7	ENSG00000099250	2697.62	-0.146729	0.101476	-1.44595	0.148192	0.323627	NRP1	10	ENSG00000105204	424.664	0.177911	0.112047	1.58782	0.112326	0.250988	DYRK1B	19
ENSG00000113721	448.373	-0.258045	0.171458	-1.505	0.132323	0.283482	PDGFRB	5	ENSG00000056277	1326.64	-0.11772	0.0804982	-1.4624	0.143632	0.307499	ZNF280C	X	ENSG00000083454	11.5054	1.2292	0.740547	1.65985	0.0969441	0.207624	P2RX5	17	ENSG00000181218	136.232	0.387	0.282241	1.37117	0.170322	0.353464	H2AC25	1	ENSG00000082068	595.548	0.153718	0.141925	1.08309	0.278768	0.603704	WDR70	5	ENSG00000185437	86.9335	0.495477	0.269747	1.83682	0.0662364	0.144716	SH3BGR	21	ENSG00000137804	6052.69	0.18774	0.129838	1.44596	0.148189	0.323627	NUSAP1	15	ENSG00000143748	1625.1	-0.112329	0.0707395	-1.58792	0.112305	0.250988	NVL	1
ENSG00000182872	2593.16	-0.11301	0.0750935	-1.50492	0.132343	0.283488	RBM10	X	ENSG00000184220	1254.06	0.127167	0.0870211	1.46134	0.143923	0.30808	CMSS1	3	ENSG00000182916	788.52	-0.18686	0.112588	-1.65968	0.0969791	0.207672	TCEAL7	X	ENSG00000197121	1929.22	0.247963	0.18086	1.37102	0.170368	0.353512	PGAP1	2	ENSG00000136717	2246.35	-0.184399	0.170279	-1.08292	0.278843	0.603735	BIN1	2	ENSG00000107758	2879.85	-0.135672	0.0738698	-1.83663	0.0662644	0.144739	PPP3CB	10	ENSG00000078142	1794.66	0.173668	0.120132	1.44564	0.148277	0.323728	PIK3C3	18	ENSG00000170955	27.1181	-0.641645	0.404088	-1.58789	0.112312	0.250988	CAVIN3	11
ENSG00000075292	7923.26	-0.121627	0.08084	-1.50454	0.132443	0.283665	ZNF638	2	ENSG00000051180	835.513	-0.142478	0.0975156	-1.46108	0.143995	0.308136	RAD51	15	ENSG00000165966	30.6232	0.731121	0.44057	1.65949	0.097017	0.207698	PDZRN4	12	ENSG00000181991	1322.59	0.211698	0.154423	1.3709	0.170407	0.353547	MRPS11	15	ENSG00000168701	605.614	-0.189726	0.175203	-1.08289	0.278856	0.603735	TMEM208	16	ENSG00000130363	504.653	0.236055	0.128524	1.83666	0.0662601	0.144739	RSPH3	6	ENSG00000155256	570.583	-0.172562	0.119367	-1.44565	0.148275	0.323728	ZFYVE27	10	ENSG00000257923	4524.14	0.11648	0.0733562	1.58786	0.112317	0.250988	CUX1	7
ENSG00000102870	2065.72	0.1222	0.0812259	1.50444	0.132468	0.283679	ZNF629	16	ENSG00000124256	29.069	0.654199	0.447764	1.46104	0.144006	0.308136	ZBP1	20	ENSG00000169519	817.868	-0.157109	0.0946727	-1.6595	0.097015	0.207698	METTL15	11	ENSG00000178802	1035.72	-0.178209	0.130046	-1.37035	0.170577	0.353853	MPI	15	ENSG00000183914	23.4847	-0.769595	0.710877	-1.0826	0.278986	0.603856	DNAH2	17	ENSG00000283156	14.9202	-1.08269	0.58959	-1.83634	0.0663081	0.144815		4	ENSG00000083223	909.675	0.217431	0.150413	1.44556	0.148301	0.323737	TUT7	9	ENSG00000123595	402.838	-0.229647	0.144651	-1.58759	0.112379	0.251041	RAB9A	X
ENSG00000230280	10.9765	-1.05814	0.70342	-1.50428	0.132508	0.283729	HNRNPA1P59	1	ENSG00000241837	3981.65	-0.0886348	0.0606652	-1.46105	0.144002	0.308136	ATP5PO	21	ENSG00000101146	2042.56	-0.123082	0.0741724	-1.65941	0.0970329	0.207704	RAE1	20	ENSG00000155111	982.472	0.211982	0.154707	1.37022	0.170618	0.353892	CDK19	6	ENSG00000241015	170.792	-0.224874	0.20771	-1.08263	0.278972	0.603856	TPM3P9	19	ENSG00000168758	1569.46	-0.137775	0.0750356	-1.83613	0.0663389	0.144864	SEMA4C	2	ENSG00000101132	896.801	-0.175096	0.121158	-1.44518	0.148406	0.323924	PFDN4	20	ENSG00000178567	5433.77	0.0959815	0.0604573	1.58759	0.112379	0.251041	EPM2AIP1	3
ENSG00000223496	1387.37	-0.17624	0.117209	-1.50363	0.132675	0.284049	EXOSC6	16	ENSG00000169062	3253.98	-0.0912042	0.0624288	-1.46093	0.144034	0.308155	UPF3A	13	ENSG00000112167	631.304	0.178231	0.107412	1.65931	0.0970529	0.20772	SAYSD1	6	ENSG00000100678	33.584	0.831952	0.607545	1.36937	0.170885	0.354397	SLC8A3	14	ENSG00000159873	980.336	-0.213426	0.197181	-1.08238	0.279082	0.603983	CCDC117	22	ENSG00000104983	129.745	-0.343205	0.18697	-1.83562	0.0664142	0.145009	CCDC61	19	ENSG00000133030	6773.61	0.143954	0.0996551	1.44452	0.148592	0.324286	MPRIP	17	ENSG00000234062	109.043	0.343792	0.216561	1.58751	0.112398	0.251048	TM9SF5P	X
ENSG00000182472	18.1023	0.889742	0.591762	1.50355	0.132698	0.284061	CAPN12	19	ENSG00000051341	1768.26	-0.117613	0.0805133	-1.46078	0.144075	0.308165	POLQ	3	ENSG00000175591	31.3269	0.766518	0.46197	1.65924	0.097068	0.207725	P2RY2	11	ENSG00000102572	2203.83	-0.214998	0.157056	-1.36892	0.171023	0.35459	STK24	13	ENSG00000185345	75.9487	0.371534	0.343308	1.08222	0.279155	0.604062	PRKN	6	ENSG00000179532	377.135	-0.376741	0.205248	-1.83555	0.0664248	0.145013	DNHD1	11	ENSG00000198087	1063.03	0.2317	0.160462	1.44396	0.148751	0.324566	CD2AP	6	ENSG00000213930	700.599	-0.160349	0.10103	-1.58714	0.11248	0.251199	GALT	9
ENSG00000128285	34.3869	-0.753735	0.501414	-1.50322	0.132783	0.284147	MCHR1	22	ENSG00000185043	398.301	0.191114	0.13083	1.46078	0.144076	0.308165	CIB1	15	ENSG00000142731	3647.36	0.110529	0.0666239	1.65901	0.0971143	0.207796	PLK4	4	ENSG00000184220	996.997	-0.201765	0.147385	-1.36897	0.17101	0.35459	CMSS1	3	ENSG00000166681	8035.4	-0.157483	0.145531	-1.08213	0.279195	0.604068	BEX3	X	ENSG00000108651	1641.99	0.144329	0.0786415	1.83528	0.0664646	0.145081	UTP6	17	ENSG00000261732	36.8471	-0.703666	0.487328	-1.44393	0.148759	0.324566		16	ENSG00000113734	313.41	-0.21011	0.132398	-1.58696	0.112522	0.25126	BNIP1	5
ENSG00000174233	1781.5	-0.121422	0.0807762	-1.50319	0.132791	0.284147	ADCY6	12	ENSG00000169946	213.57	-0.250361	0.171401	-1.46067	0.144105	0.308185	ZFPM2	8	ENSG00000143786	75.9516	0.444066	0.267699	1.65883	0.0971509	0.207847	CNIH3	1	ENSG00000186575	1189.59	0.192651	0.140792	1.36833	0.171208	0.354927	NF2	22	ENSG00000112651	849.139	-0.203602	0.18817	-1.08201	0.279248	0.604095	MRPL2	6	ENSG00000204628	22579.7	-0.14714	0.0801931	-1.83483	0.0665314	0.145207	RACK1	5	ENSG00000096070	2204.85	0.123532	0.0855695	1.44365	0.148839	0.324696	BRPF3	6	ENSG00000100138	2166.09	-0.122609	0.0772735	-1.58668	0.112584	0.251365	SNU13	22
ENSG00000185475	193.138	0.270434	0.179902	1.50323	0.132779	0.284147	TMEM179B	11	ENSG00000176401	175.717	-0.263414	0.18041	-1.46009	0.144266	0.308457	EID2B	19	ENSG00000164023	94.9561	0.447727	0.269961	1.65849	0.0972193	0.207965	SGMS2	4	ENSG00000139567	33.5182	-0.955373	0.698299	-1.36814	0.171267	0.355003	ACVRL1	12	ENSG00000179242	1865.67	-0.183222	0.169346	-1.08194	0.279281	0.604095	CDH4	20	ENSG00000173621	418.046	-0.269878	0.147103	-1.83461	0.0665631	0.145257	LRFN4	11	ENSG00000051180	474.163	0.245904	0.170357	1.44347	0.148889	0.324763	RAD51	15	ENSG00000124251	34.1464	0.584489	0.368459	1.58631	0.112669	0.251522	TP53TG5	20
ENSG00000141179	457.937	-0.24131	0.160591	-1.50264	0.132933	0.284375	PCTP	17	ENSG00000204946	505.624	-0.183129	0.125425	-1.46007	0.14427	0.308457	ZNF783	7	ENSG00000180198	2759.97	-0.112826	0.0680321	-1.65843	0.0972314	0.207965	RCC1	1	ENSG00000067829	1520.96	0.180079	0.131641	1.36796	0.171326	0.355078	IDH3G	X	ENSG00000143437	1205.05	-0.149195	0.137944	-1.08156	0.279447	0.604375	ARNT	1	ENSG00000213397	361.196	0.226507	0.123473	1.83447	0.066585	0.145286	HAUS7	X	ENSG00000059758	2235.17	0.112031	0.0776477	1.44281	0.149073	0.32507	CDK17	12	ENSG00000185112	95.4179	-0.397426	0.250639	-1.58565	0.112819	0.251824	FAM43A	3
ENSG00000152102	8258.53	-0.105278	0.0700618	-1.50264	0.132932	0.284375	FAM168B	2	ENSG00000113163	1999.23	-0.0983015	0.0673395	-1.45979	0.144348	0.308502	CERT1	5	ENSG00000182667	274.063	-0.288281	0.173906	-1.65768	0.0973813	0.208258	NTM	11	ENSG00000112902	1624.16	0.365386	0.267259	1.36716	0.171574	0.355468	SEMA5A	5	ENSG00000105404	2220.16	-0.193011	0.178507	-1.08125	0.279586	0.604596	RABAC1	19	ENSG00000075089	1128.84	-0.170421	0.0929071	-1.83432	0.0666071	0.145315	ACTR6	12	ENSG00000066185	14.7096	0.804823	0.557786	1.44289	0.149052	0.32507	ZMYND12	1	ENSG00000285976	715.267	-0.646899	0.407991	-1.58557	0.112837	0.25183		6
ENSG00000146904	10.1852	1.1214	0.74635	1.50251	0.132965	0.284407	EPHA1	7	ENSG00000136048	272.679	0.246175	0.168635	1.45981	0.144343	0.308502	DRAM1	12	ENSG00000085415	2450.79	-0.115638	0.0697675	-1.65747	0.0974243	0.208314	SEH1L	18	ENSG00000133316	1356.49	-0.217462	0.159048	-1.36727	0.17154	0.355468	WDR74	11	ENSG00000168434	715.605	0.146817	0.135796	1.08116	0.279628	0.604607	COG7	16	ENSG00000164850	25.8231	0.812006	0.442702	1.8342	0.066624	0.145333	GPER1	7	ENSG00000227500	992.536	0.208696	0.144651	1.44276	0.149089	0.32507	SCAMP4	19	ENSG00000166140	361.696	-0.205924	0.129883	-1.58546	0.112862	0.251853	ZFYVE19	15
ENSG00000129197	2161.19	0.112524	0.0748984	1.50236	0.133005	0.284455	RPAIN	17	ENSG00000188599	239.253	0.235536	0.161336	1.45991	0.144316	0.308502	NPIPP1	16	ENSG00000143801	425.693	0.20658	0.124639	1.65743	0.0974333	0.208314	PSEN2	1	ENSG00000237984	43.582	0.572068	0.418442	1.36714	0.171582	0.355468	PTENP1	9	ENSG00000158435	966.759	-0.130187	0.120425	-1.08106	0.279671	0.60462	CNOT11	2	ENSG00000179841	179.954	-0.35405	0.19304	-1.83407	0.0666429	0.145355	AKAP5	14	ENSG00000025770	1624.72	0.183882	0.127468	1.44258	0.14914	0.325096	NCAPH2	22	ENSG00000172586	737.45	-0.192759	0.121661	-1.58439	0.113105	0.252328	CHCHD1	10
ENSG00000166321	168.587	-0.298678	0.198845	-1.50207	0.133079	0.284576	NUDT13	10	ENSG00000082898	21872.7	-0.0690056	0.0472857	-1.45933	0.144473	0.308728	XPO1	2	ENSG00000169752	80.1521	0.464323	0.280202	1.6571	0.0974988	0.208427	NRG4	15	ENSG00000250422	14.4851	0.999818	0.731389	1.36701	0.171621	0.355502		5	ENSG00000059122	1719.34	-0.135207	0.12512	-1.08062	0.279867	0.604885	FLYWCH1	16	ENSG00000155592	1546.74	-0.178909	0.0975681	-1.83368	0.0667008	0.145462	ZKSCAN2	16	ENSG00000101365	1388.81	0.159662	0.110678	1.44259	0.149136	0.325096	IDH3B	20	ENSG00000180044	20.4198	-0.735637	0.464286	-1.58445	0.113092	0.252328	C3orf80	3
ENSG00000167699	3527.56	0.118586	0.0789762	1.50154	0.133216	0.284832	GLOD4	17	ENSG00000160285	5007.9	0.0958851	0.0657169	1.45906	0.144547	0.308847	LSS	21	ENSG00000089847	14.9933	1.03934	0.627233	1.65703	0.0975143	0.208432	ANKRD24	19	ENSG00000041802	1363.53	0.159285	0.116548	1.3667	0.17172	0.355592	LSG1	3	ENSG00000142233	14.8762	0.718655	0.66504	1.08062	0.279867	0.604885	NTN5	19	ENSG00000040341	3594.55	0.11872	0.0647479	1.83358	0.0667166	0.145477	STAU2	8	ENSG00000187446	1943.85	0.151591	0.105093	1.44245	0.149176	0.325132	CHP1	15	ENSG00000089041	24.6521	0.692258	0.436968	1.58423	0.113141	0.252342	P2RX7	12
ENSG00000112343	59.1664	-0.46642	0.31065	-1.50143	0.133244	0.284852	TRIM38	6	ENSG00000170260	596.794	-0.154336	0.10579	-1.4589	0.144594	0.308905	ZNF212	7	ENSG00000179564	12.9749	1.1735	0.708358	1.65665	0.0975906	0.208568	LSMEM2	3	ENSG00000157216	6861.35	0.160176	0.117192	1.36678	0.171693	0.355592	SSBP3	1	ENSG00000004660	360.966	0.208914	0.193391	1.08027	0.280022	0.605141	CAMKK1	17	ENSG00000115461	5014.65	0.236418	0.129005	1.83262	0.0668586	0.145768	IGFBP5	2	ENSG00000161929	51.4785	-0.531264	0.368338	-1.44233	0.14921	0.325161	SCIMP	17	ENSG00000099958	70.2808	0.431332	0.27226	1.58426	0.113134	0.252342	DERL3	22
ENSG00000196792	1846.51	-0.11877	0.079111	-1.50131	0.133276	0.28487	STRN3	14	ENSG00000176396	806.938	0.149058	0.102195	1.45856	0.144687	0.309064	EID2	19	ENSG00000177156	2476.89	-0.122445	0.0739146	-1.65657	0.0976055	0.208572	TALDO1	11	ENSG00000255663	24.0903	1.38944	1.01667	1.36666	0.171732	0.355592		11	ENSG00000132294	467.215	-0.230334	0.213255	-1.08009	0.280103	0.605156	EFR3A	8	ENSG00000183476	32.6139	-0.739017	0.403324	-1.83232	0.0669044	0.145848	SH2D7	15	ENSG00000226964	70.8707	0.514612	0.356809	1.44226	0.149229	0.325161	RHEBP2	10	ENSG00000162607	6093.74	-0.0967243	0.0610844	-1.58345	0.113318	0.252704	USP1	1
ENSG00000274349	304.874	-0.264133	0.17594	-1.50127	0.133287	0.28487	ZNF658	9	ENSG00000154710	1104.34	-0.117617	0.0806672	-1.45805	0.144825	0.309318	RABGEF1	7	ENSG00000184056	376.144	0.223074	0.134666	1.6565	0.0976204	0.208577	VPS33B	15	ENSG00000188706	977.409	-0.198211	0.145096	-1.36607	0.171917	0.355927	ZDHHC9	X	ENSG00000267253	10.6612	0.923105	0.854644	1.0801	0.280096	0.605156	WHSC1L2P	17	ENSG00000130940	390.089	-0.296212	0.16167	-1.8322	0.0669223	0.145868	CASZ1	1	ENSG00000167522	4006.24	0.211219	0.146473	1.44203	0.149293	0.325217	ANKRD11	16	ENSG00000069998	1052.64	-0.151694	0.0958339	-1.58288	0.113448	0.252961	HDHD5	22
ENSG00000136279	1653.91	-0.158658	0.105711	-1.50086	0.133391	0.285055	DBNL	7	ENSG00000181220	576.231	-0.157941	0.108402	-1.45699	0.14512	0.309906	ZNF746	7	ENSG00000105472	68.2697	0.473154	0.285706	1.65609	0.0977044	0.208725	CLEC11A	19	ENSG00000171522	50.5675	-1.12962	0.827005	-1.36591	0.171966	0.355983	PTGER4	5	ENSG00000135749	546.835	-0.19467	0.18026	-1.07994	0.280169	0.605219	PCNX2	1	ENSG00000166887	2539.3	-0.198948	0.108588	-1.83213	0.066932	0.14587	VPS39	15	ENSG00000260802	10.579	-0.980036	0.679623	-1.44203	0.149294	0.325217	SERTM2	X	ENSG00000179889	298.489	0.27541	0.174021	1.58263	0.113506	0.253056	PDXDC1	16
ENSG00000079999	1210.53	-0.166184	0.110761	-1.50038	0.133517	0.285248	KEAP1	19	ENSG00000197312	2583.04	-0.0999117	0.0685847	-1.45676	0.145182	0.309997	DDI2	1	ENSG00000130222	185.322	0.29057	0.175462	1.65603	0.0977156	0.208725	GADD45G	9	ENSG00000062485	5264.05	0.156187	0.114377	1.36555	0.172081	0.356162	CS	12	ENSG00000174827	39.1193	0.534854	0.495317	1.07982	0.280222	0.605252	PDZK1	1	ENSG00000111247	2043.6	0.143756	0.0784863	1.8316	0.0670105	0.146013	RAD51AP1	12	ENSG00000135679	4673.82	-0.128432	0.0890838	-1.4417	0.149386	0.32526	MDM2	12	ENSG00000071626	3086.19	-0.118303	0.0747783	-1.58205	0.113637	0.253148	DAZAP1	19
ENSG00000105963	32.9787	0.672529	0.448222	1.50044	0.133501	0.285248	ADAP1	7	ENSG00000104976	214.866	-0.260309	0.178721	-1.45651	0.145251	0.310083	SNAPC2	19	ENSG00000204410	241.244	0.289231	0.174668	1.65589	0.097744	0.208758	MSH5	6	ENSG00000186567	111.254	0.41428	0.303392	1.36549	0.172098	0.356162	CEACAM19	19	ENSG00000185306	10.7563	0.945494	0.875816	1.07956	0.280339	0.605426	C12orf56	12	ENSG00000185710	69.2056	-0.49527	0.270407	-1.83157	0.0670151	0.146013	SMG1P4	16	ENSG00000165359	1521.36	-0.151828	0.105312	-1.44169	0.149391	0.32526	INTS6L	X	ENSG00000078304	6533.42	-0.0863239	0.0545622	-1.58212	0.113622	0.253148	PPP2R5C	14
ENSG00000139180	1138.33	-0.181243	0.120807	-1.50026	0.133546	0.285273	NDUFA9	12	ENSG00000149295	19.2943	0.916786	0.629453	1.45648	0.14526	0.310083	DRD2	11	ENSG00000146425	1760.32	-0.120815	0.0729648	-1.65579	0.0977638	0.208773	DYNLT1	6	ENSG00000122483	493.521	-0.277124	0.202962	-1.3654	0.172126	0.356173	CCDC18	1	ENSG00000115602	30.4959	0.50171	0.464905	1.07917	0.280513	0.605563	IL1RL1	2	ENSG00000183624	1798.4	0.149001	0.0814205	1.83001	0.0672481	0.146501	HMCES	3	ENSG00000166823	17.2615	-0.800666	0.555369	-1.44168	0.149392	0.32526	MESP1	15	ENSG00000112183	615.932	0.185575	0.117278	1.58236	0.113568	0.253148	RBM24	6
ENSG00000203772	19.5763	0.825309	0.550203	1.50001	0.133613	0.285378	SPRN	10	ENSG00000165071	8.29241	1.37294	0.942732	1.45634	0.145299	0.310126	TMEM71	8	ENSG00000074219	3871.64	-0.100057	0.0604346	-1.65563	0.0977965	0.208815	TEAD2	19	ENSG00000117395	1576.63	-0.172374	0.126271	-1.36512	0.172217	0.356191	EBNA1BP2	1	ENSG00000151835	4210.41	0.221094	0.204862	1.07923	0.280484	0.605563	SACS	13	ENSG00000171476	36.4715	-0.687308	0.375619	-1.8298	0.0672795	0.14655	HOPX	4	ENSG00000173545	494.277	0.17863	0.1239	1.44172	0.149381	0.32526	ZNF622	5	ENSG00000122490	661.294	0.149789	0.0946767	1.58211	0.113624	0.253148	SLC66A2	18
ENSG00000198001	392.049	0.239155	0.159459	1.49979	0.133669	0.28546	IRAK4	12	ENSG00000053702	110.876	0.35895	0.246516	1.45609	0.145367	0.310185	NRIP2	12	ENSG00000175606	697.079	-0.187858	0.113514	-1.65494	0.0979367	0.209087	TMEM70	8	ENSG00000147454	1317.06	-0.266359	0.195098	-1.36525	0.172173	0.356191	SLC25A37	8	ENSG00000153574	865.667	-0.22396	0.207516	-1.07924	0.28048	0.605563	RPIA	2	ENSG00000233476	178.408	-0.419143	0.229195	-1.82876	0.0674356	0.146871	EEF1A1P6	7	ENSG00000124164	2806.21	0.142641	0.0989701	1.44125	0.149513	0.325481	VAPB	20	ENSG00000128283	123.121	-0.335933	0.21231	-1.58228	0.113585	0.253148	CDC42EP1	22
ENSG00000162377	991.792	-0.147925	0.0986368	-1.4997	0.133693	0.285474	COA7	1	ENSG00000108179	2239.24	0.103149	0.0708423	1.45603	0.145384	0.310185	PPIF	10	ENSG00000100359	1172.24	0.142317	0.0860259	1.65435	0.0980566	0.209316	SGSM3	22	ENSG00000185532	162.952	-0.546073	0.400024	-1.3651	0.172222	0.356191	PRKG1	10	ENSG00000169031	25.396	0.651017	0.603325	1.07905	0.280566	0.605598	COL4A3	2	ENSG00000163629	6564.02	0.236934	0.129599	1.82821	0.0675175	0.14703	PTPN13	4	ENSG00000175063	2423.6	0.255698	0.177458	1.44089	0.149615	0.32566	UBE2C	20	ENSG00000149656	8.46183	1.19999	0.758475	1.58211	0.113625	0.253148		20
ENSG00000213366	906.308	0.178987	0.11936	1.49955	0.133731	0.285518	GSTM2	1	ENSG00000144401	659.433	-0.147184	0.101085	-1.45604	0.145381	0.310185	METTL21A	2	ENSG00000218283	12.1319	-1.09043	0.659278	-1.65397	0.0981328	0.209451	MORF4L1P1	1	ENSG00000197045	1126.43	0.243432	0.178327	1.36509	0.172226	0.356191	GMFB	14	ENSG00000106268	1275.1	-0.213423	0.197875	-1.07858	0.280776	0.605918	NUDT1	7	ENSG00000159208	196.897	-0.317179	0.173506	-1.82805	0.0675413	0.147033	CIART	1	ENSG00000188573	95.1905	-0.367301	0.254991	-1.44045	0.149741	0.325862	FBLL1	5	ENSG00000112576	528.028	-0.193762	0.122504	-1.58168	0.113722	0.253276	CCND3	6
ENSG00000080802	959.503	-0.15069	0.100526	-1.49902	0.13387	0.285655	CNOT4	7	ENSG00000186866	1057.78	0.122845	0.0843904	1.45568	0.145482	0.310352	POFUT2	21	ENSG00000148334	512.018	-0.214529	0.129719	-1.65379	0.0981694	0.209501	PTGES2	9	ENSG00000159882	134.212	0.336599	0.246593	1.365	0.172253	0.356201	ZNF230	19	ENSG00000147099	752.499	0.141472	0.131169	1.07855	0.280789	0.605918	HDAC8	X	ENSG00000171621	53.1608	-0.526477	0.287987	-1.82813	0.0675305	0.147033	SPSB1	1	ENSG00000271369	320.113	-0.275101	0.190986	-1.44042	0.149748	0.325862		11	ENSG00000132155	5863.09	-0.101799	0.0643615	-1.58167	0.113724	0.253276	RAF1	3
ENSG00000116885	202.985	0.271589	0.181188	1.49893	0.133892	0.285655	OSCP1	1	ENSG00000124787	232.766	-0.2388	0.164109	-1.45513	0.145633	0.310634	RPP40	6	ENSG00000160783	1574.39	-0.122301	0.0739757	-1.65326	0.0982786	0.209707	PMF1	1	ENSG00000160959	1597.6	0.193038	0.141431	1.36489	0.172286	0.356223	LRRC14	8	ENSG00000143622	917.694	-0.137224	0.127245	-1.07842	0.280844	0.605959	RIT1	1	ENSG00000182263	2110.27	0.178936	0.0978847	1.82803	0.0675457	0.147033	FIGN	2	ENSG00000183309	236.293	0.624578	0.433664	1.44023	0.149801	0.325936	ZNF623	8	ENSG00000068650	2196.16	0.123942	0.0783715	1.58147	0.11377	0.253344	ATP11A	13
ENSG00000130717	1243.06	-0.152448	0.101707	-1.4989	0.133901	0.285655	UCK1	9	ENSG00000116132	109.797	-0.472158	0.324495	-1.45505	0.145654	0.310639	PRRX1	1	ENSG00000141027	6313.82	-0.111987	0.0677404	-1.65318	0.0982933	0.209711	NCOR1	17	ENSG00000148985	699.254	-0.232176	0.17013	-1.3647	0.172348	0.356303	PGAP2	11	ENSG00000149212	1670.62	0.231751	0.214956	1.07813	0.280974	0.60608	SESN3	11	ENSG00000089250	33.2634	0.657192	0.359538	1.82788	0.0675672	0.14706	NOS1	12	ENSG00000110911	1101.12	-0.153084	0.106307	-1.44002	0.149862	0.325988	SLC11A2	12	ENSG00000183814	915.676	-0.146347	0.0925564	-1.58116	0.113841	0.253468	LIN9	1
ENSG00000144468	1129.81	-0.146403	0.0976597	-1.49911	0.133845	0.285655	RHBDD1	2	ENSG00000213920	91.7432	-0.35782	0.24604	-1.45431	0.145859	0.311034	MDP1	14	ENSG00000140326	686.032	0.166027	0.100437	1.65306	0.0983195	0.209739	CDAN1	15	ENSG00000114745	1323.53	-0.179094	0.131259	-1.36443	0.172432	0.35643	GORASP1	3	ENSG00000183570	141.025	-0.274452	0.254543	-1.07821	0.280939	0.60608	PCBP3	21	ENSG00000103145	217.913	0.270766	0.148136	1.82783	0.0675756	0.14706	HCFC1R1	16	ENSG00000160094	1798.8	0.147238	0.102248	1.44001	0.149865	0.325988	ZNF362	1	ENSG00000164190	5408.22	0.138671	0.0877126	1.58097	0.113886	0.253503	NIPBL	5
ENSG00000150667	278.888	-0.261443	0.174397	-1.49913	0.13384	0.285655	FSIP1	15	ENSG00000154065	36.7118	0.626185	0.430622	1.45414	0.145907	0.311097	ANKRD29	18	ENSG00000131797	61.2455	-0.511345	0.309386	-1.65278	0.0983765	0.209833	CLUHP3	16	ENSG00000168118	729.301	-0.255118	0.186999	-1.36428	0.17248	0.356483	RAB4A	1	ENSG00000101294	2196.78	-0.153154	0.142206	-1.07698	0.281488	0.607027	HM13	20	ENSG00000101040	2824.34	-0.154192	0.0843669	-1.82764	0.0676041	0.147083	ZMYND8	20	ENSG00000175449	79.9097	-0.405787	0.281827	-1.43984	0.149912	0.326047	RFESD	5	ENSG00000168350	9.58242	-1.14651	0.725179	-1.581	0.113878	0.253503	DEGS2	14
ENSG00000243695	8.57987	1.23965	0.826983	1.499	0.133873	0.285655		9	ENSG00000178295	2556.06	0.100677	0.0692496	1.45383	0.145995	0.311226	GEN1	2	ENSG00000120860	316.113	0.235041	0.142243	1.65239	0.0984548	0.209972	WASHC3	12	ENSG00000119705	755.404	-0.227833	0.167025	-1.36406	0.172547	0.356575	SLIRP	14	ENSG00000175229	285.749	-0.252488	0.234436	-1.077	0.28148	0.607027	GAL3ST3	11	ENSG00000162814	241.638	0.28116	0.153837	1.82765	0.0676024	0.147083	SPATA17	1	ENSG00000186532	715.567	0.210847	0.146463	1.43959	0.149984	0.326162	SMYD4	17	ENSG00000258311	280.3	0.226347	0.143185	1.5808	0.113925	0.253555		12
ENSG00000160799	938.607	0.158129	0.105514	1.49865	0.133964	0.285715	CCDC12	3	ENSG00000260729	16.458	-0.843251	0.580039	-1.45378	0.146006	0.311226		15	ENSG00000135974	1358.71	0.12714	0.0770026	1.65111	0.0987158	0.210501	C2orf49	2	ENSG00000105341	1840.94	-0.171573	0.125845	-1.36337	0.172765	0.356977	DMAC2	19	ENSG00000144677	723.309	-0.212639	0.197475	-1.07679	0.281576	0.607137	CTDSPL	3	ENSG00000155666	211.404	0.28252	0.154588	1.82757	0.0676142	0.147086	KDM8	16	ENSG00000138035	1394.83	-0.180443	0.125382	-1.43915	0.150107	0.326344	PNPT1	2	ENSG00000256667	230.463	0.256543	0.162308	1.58059	0.113971	0.253625	KLRA1P	12
ENSG00000198585	2721.5	0.163177	0.10888	1.49869	0.133954	0.285715	NUDT16	3	ENSG00000183801	13.7387	-1.13423	0.780307	-1.45357	0.146064	0.311308	OLFML1	11	ENSG00000196867	28.5444	0.846793	0.512899	1.65099	0.0987403	0.210526	ZFP28	19	ENSG00000125454	250.905	-0.277091	0.20328	-1.3631	0.17285	0.357108	SLC25A19	17	ENSG00000075884	22.1984	0.572227	0.531464	1.0767	0.281614	0.607141	ARHGAP15	2	ENSG00000203880	3882.36	-0.139041	0.0760912	-1.82729	0.0676557	0.147156	PCMTD2	20	ENSG00000161798	11.1473	-1.1383	0.790947	-1.43916	0.150106	0.326344	AQP5	12	ENSG00000185958	14.3794	1.03609	0.655755	1.57999	0.11411	0.2539	FAM186A	12
ENSG00000265188	124.373	-0.365278	0.243829	-1.49809	0.134109	0.285987		18	ENSG00000140092	85.2342	0.375459	0.258332	1.4534	0.146113	0.311372	FBLN5	14	ENSG00000159314	40.8267	0.611373	0.370485	1.6502	0.0989028	0.210838	ARHGAP27	17	ENSG00000129749	47.9161	0.61569	0.451708	1.36303	0.172874	0.35711	CHRNA10	11	ENSG00000116685	1344.69	-0.142121	0.132017	-1.07653	0.281691	0.607151	KIAA2013	1	ENSG00000074370	39.0525	-0.695787	0.380826	-1.82705	0.0676928	0.147218	ATP2A3	17	ENSG00000173744	2922.03	-0.117656	0.0817691	-1.43889	0.150183	0.326465	AGFG1	2	ENSG00000196792	2289.77	0.100098	0.0633641	1.57972	0.114171	0.254003	STRN3	14
ENSG00000104897	2255.85	-0.137337	0.0916841	-1.49793	0.134151	0.286039	SF3A2	19	ENSG00000115993	985.19	-0.163066	0.112216	-1.45315	0.146182	0.311476	TRAK2	2	ENSG00000160193	263.486	-0.261657	0.15857	-1.6501	0.0989226	0.210838	WDR4	21	ENSG00000099998	86.7565	-0.885733	0.650211	-1.36222	0.173127	0.357585	GGT5	22	ENSG00000165629	3373.99	0.119309	0.110828	1.07652	0.281693	0.607151	ATP5F1C	10	ENSG00000073614	2539.62	0.292356	0.160074	1.82638	0.0677927	0.147396	KDM5A	12	ENSG00000147324	909.308	-0.177934	0.123731	-1.43807	0.150415	0.326926	MFHAS1	8	ENSG00000121940	2558.04	-0.0982635	0.0622156	-1.5794	0.114244	0.254101	CLCC1	1
ENSG00000162613	15889.5	-0.0921698	0.0615487	-1.49751	0.13426	0.28623	FUBP1	1	ENSG00000088035	1028.73	0.122482	0.084294	1.45303	0.146216	0.311496	ALG6	1	ENSG00000240771	1026.1	0.15221	0.0922436	1.65008	0.0989257	0.210838	ARHGEF25	12	ENSG00000181649	97.6541	-0.954638	0.701071	-1.36168	0.173297	0.357854	PHLDA2	11	ENSG00000049167	795.192	0.193585	0.180165	1.07448	0.282606	0.607163	ERCC8	5	ENSG00000130511	1315.83	0.195568	0.107078	1.8264	0.0677902	0.147396	SSBP4	19	ENSG00000166900	159.2	-0.353625	0.245997	-1.43752	0.150571	0.327202	STX3	11	ENSG00000288710	18.7294	1.03923	0.657992	1.5794	0.114245	0.254101		12
ENSG00000165507	23.382	0.819551	0.547298	1.49745	0.134276	0.28623	DEPP1	10	ENSG00000154146	303.158	0.235037	0.161762	1.45298	0.146229	0.311496	NRGN	11	ENSG00000144355	19.8141	1.09842	0.665831	1.6497	0.0990036	0.210956	DLX1	2	ENSG00000185418	481.759	-0.198947	0.146113	-1.3616	0.173326	0.357854	TARS3	15	ENSG00000101266	5805.34	-0.124947	0.116247	-1.07484	0.282447	0.607163	CSNK2A1	20	ENSG00000161958	173.777	-0.321124	0.175913	-1.82547	0.06793	0.147675	FGF11	17	ENSG00000180479	362.79	-0.239859	0.166861	-1.43748	0.150581	0.327202	ZNF571	19	ENSG00000112200	3512.64	0.0962034	0.0609186	1.57921	0.114287	0.254162	ZNF451	6
ENSG00000102317	8248.84	-0.126639	0.0845879	-1.49713	0.13436	0.286349	RBM3	X	ENSG00000090612	1772.36	0.102179	0.0703316	1.45282	0.146274	0.311551	ZNF268	12	ENSG00000148300	441.534	-0.199381	0.12086	-1.64969	0.0990072	0.210956	REXO4	9	ENSG00000214223	54.8313	-0.492639	0.361802	-1.36163	0.173316	0.357854	HNRNPA1P10	19	ENSG00000101440	19.2671	-0.664211	0.61766	-1.07537	0.282211	0.607163	ASIP	20	ENSG00000161888	589.71	0.244912	0.134191	1.8251	0.0679861	0.147778	SPC24	19	ENSG00000085185	1040.87	0.17727	0.123352	1.43711	0.150686	0.327386	BCORL1	X	ENSG00000149823	1427.45	-0.13728	0.0869643	-1.57858	0.114433	0.254452	VPS51	11
ENSG00000183354	932.343	-0.169498	0.113223	-1.49703	0.134385	0.286349	BRD10	9	ENSG00000143507	54.2344	-0.474167	0.326439	-1.45254	0.14635	0.311596	DUSP10	1	ENSG00000084754	6462.27	0.0999195	0.0605757	1.6495	0.0990453	0.210963	HADHA	2	ENSG00000189195	94.205	0.412849	0.303246	1.36144	0.173376	0.357864	BTBD8	1	ENSG00000103264	754.831	-0.135768	0.12635	-1.07454	0.28258	0.607163	FBXO31	16	ENSG00000051382	736.612	0.1927	0.105608	1.82468	0.06805	0.147897	PIK3CB	3	ENSG00000105856	848.433	0.253491	0.176422	1.43684	0.150763	0.327469	HBP1	7	ENSG00000140395	1803.69	-0.129503	0.0820456	-1.57843	0.114467	0.254461	SKIC8	15
ENSG00000234604	15.8839	0.928166	0.619991	1.49706	0.134376	0.286349		1	ENSG00000162946	349.455	-0.207323	0.142732	-1.45254	0.146353	0.311596	DISC1	1	ENSG00000178401	12.4275	1.14856	0.696282	1.64957	0.0990318	0.210963	DNAJC22	12	ENSG00000271092	47.8792	0.733189	0.538514	1.3615	0.173355	0.357864	TLCD4-RWDD3	1	ENSG00000112964	27.6378	-0.594203	0.553095	-1.07433	0.282677	0.607163	GHR	5	ENSG00000069345	2657.41	0.155724	0.0853564	1.82439	0.0680928	0.147971	DNAJA2	16	ENSG00000135740	97.5835	-0.36362	0.253061	-1.43688	0.150751	0.327469	SLC9A5	16	ENSG00000188895	9212.95	0.0774002	0.0490346	1.57848	0.114455	0.254461	MSL1	17
ENSG00000075399	311.362	0.231937	0.154968	1.49668	0.134477	0.286464	VPS9D1	16	ENSG00000218358	18.8065	-0.782106	0.53844	-1.45254	0.146351	0.311596	RAET1K	6	ENSG00000244486	196.257	0.317312	0.192371	1.64948	0.0990494	0.210963	SCARF2	22	ENSG00000084652	3416.17	0.152191	0.111886	1.36023	0.173758	0.358571	TXLNA	1	ENSG00000115232	322.821	0.824968	0.766807	1.07585	0.281995	0.607163	ITGA4	2	ENSG00000118961	1641.89	0.134496	0.0737373	1.82398	0.0681547	0.148086	LDAH	2	ENSG00000184319	60.205	0.43518	0.302924	1.4366	0.150832	0.327544	RPL23AP82	22	ENSG00000226318	16.0826	0.877265	0.55583	1.5783	0.114497	0.254495	RPS3AP38	10
ENSG00000107672	2642.13	0.129549	0.0865612	1.49662	0.134492	0.286464	NSMCE4A	10	ENSG00000115239	1084.02	-0.124051	0.0854121	-1.45238	0.146395	0.311621	ASB3	2	ENSG00000156150	250.947	0.263639	0.159861	1.64917	0.0991128	0.21107	ALX3	1	ENSG00000142530	28.4056	-0.686875	0.504978	-1.36021	0.173764	0.358571	GARIN5A	19	ENSG00000115561	2612.9	0.106043	0.0987108	1.07428	0.282699	0.607163	CHMP3	2	ENSG00000118482	3358.24	0.190084	0.104243	1.82347	0.0682315	0.148233	PHF3	6	ENSG00000197046	32.4645	-0.556343	0.387269	-1.43658	0.150838	0.327544	SIGLEC15	18	ENSG00000061987	3673.42	0.116005	0.0735161	1.57795	0.114577	0.254617	MON2	12
ENSG00000169375	4716.52	-0.100035	0.0668383	-1.49668	0.134477	0.286464	SIN3A	15	ENSG00000142765	34.9281	0.596352	0.41063	1.45228	0.146423	0.311621	SYTL1	1	ENSG00000087274	7770.28	-0.0852255	0.0516866	-1.64889	0.0991701	0.211165	ADD1	4	ENSG00000013306	2629.57	-0.193987	0.14266	-1.35979	0.173898	0.358668	SLC25A39	17	ENSG00000120662	261.668	0.227664	0.211777	1.07502	0.282367	0.607163	MTRF1	13	ENSG00000109255	1095.1	0.239746	0.131503	1.82313	0.0682835	0.148327	NMU	4	ENSG00000142347	11.8692	-0.979801	0.682085	-1.43648	0.150866	0.327564	MYO1F	19	ENSG00000112599	104.062	-0.347445	0.220191	-1.57793	0.114582	0.254617	GUCA1B	6
ENSG00000102554	41.6644	0.55254	0.369273	1.49629	0.134578	0.286555	KLF5	13	ENSG00000186198	10.1803	1.10226	0.758972	1.4523	0.146418	0.311621	SLC51B	15	ENSG00000144028	13594.6	-0.0889085	0.0539266	-1.6487	0.0992099	0.211221	SNRNP200	2	ENSG00000151689	233.967	0.370436	0.272426	1.35977	0.173902	0.358668	INPP1	2	ENSG00000123411	1380.05	0.144853	0.134835	1.0743	0.282689	0.607163	IKZF4	12	ENSG00000107789	1229.98	0.246003	0.134952	1.82289	0.0683197	0.148379	MINPP1	10	ENSG00000183150	306.618	-0.277393	0.193224	-1.4356	0.151115	0.32806	GPR19	12	ENSG00000035681	1159.12	-0.126654	0.0802763	-1.57773	0.114629	0.254654	NSMAF	8
ENSG00000135205	173.64	0.283482	0.189461	1.49625	0.134588	0.286555	CCDC146	7	ENSG00000170836	1338.5	-0.111607	0.0768831	-1.45164	0.146601	0.31196	PPM1D	17	ENSG00000181826	475.378	-0.244325	0.148213	-1.64847	0.0992567	0.211293	RELL1	4	ENSG00000163959	48.9758	0.538794	0.396195	1.35992	0.173855	0.358668	SLC51A	3	ENSG00000124140	175.915	-0.294802	0.274058	-1.07569	0.282065	0.607163	SLC12A5	20	ENSG00000120696	890.339	0.176017	0.0965627	1.82283	0.0683297	0.148379	KBTBD7	13	ENSG00000114346	4639.11	0.218148	0.151969	1.43548	0.151151	0.328095	ECT2	3	ENSG00000087460	36289.6	0.0866839	0.0549418	1.57774	0.114625	0.254654	GNAS	20
ENSG00000139233	1270.03	0.137941	0.0921834	1.49637	0.134556	0.286555	LLPH	12	ENSG00000137841	159.729	0.30565	0.210606	1.45129	0.146699	0.312127	PLCB2	15	ENSG00000167674	3517.02	-0.112091	0.0680138	-1.64806	0.0993395	0.211442	HDGFL2	19	ENSG00000214776	44.2387	-0.623257	0.458314	-1.35989	0.173864	0.358668		12	ENSG00000125375	322.163	0.190832	0.177481	1.07522	0.282275	0.607163	DMAC2L	14	ENSG00000178974	736.928	-0.176839	0.097015	-1.8228	0.0683341	0.148379	FBXO34	14	ENSG00000178764	1032.07	0.158354	0.110335	1.43522	0.151225	0.328213	ZHX2	8	ENSG00000170340	489.031	0.187437	0.118837	1.57726	0.114736	0.254857	B3GNT2	2
ENSG00000080298	4601.26	-0.130031	0.0869512	-1.49545	0.134796	0.286924	RFX3	9	ENSG00000198816	630.24	0.177192	0.122138	1.45075	0.146848	0.312404	ZNF358	19	ENSG00000152422	472.196	-0.186076	0.112912	-1.64798	0.0993572	0.211452	XRCC4	5	ENSG00000063176	1083.19	-0.175734	0.129261	-1.35953	0.173979	0.358695	SPHK2	19	ENSG00000128833	328.73	-0.281171	0.2613	-1.07605	0.281906	0.607163	MYO5C	15	ENSG00000161011	1461.37	0.153726	0.0843398	1.8227	0.0683486	0.148391	SQSTM1	5	ENSG00000108799	1235.35	-0.158965	0.110768	-1.43512	0.151253	0.328231	EZH1	17	ENSG00000155330	1221.64	0.135082	0.085652	1.5771	0.114772	0.254906	C16orf87	16
ENSG00000130826	3465.34	-0.158577	0.106038	-1.49547	0.134793	0.286924	DKC1	X	ENSG00000119801	1486.3	0.113829	0.0784656	1.45068	0.146868	0.312406	YPEL5	2	ENSG00000186300	412.845	0.207482	0.125946	1.64738	0.099479	0.211683	ZNF555	19	ENSG00000082458	1926.38	-0.219031	0.161116	-1.35946	0.174001	0.358695	DLG3	X	ENSG00000133195	262.905	-0.217808	0.202655	-1.07477	0.282476	0.607163	SLC39A11	17	ENSG00000164168	1888.96	0.14073	0.0772184	1.82249	0.0683811	0.148442	TMEM184C	4	ENSG00000166535	13.9112	0.904349	0.630216	1.43498	0.151292	0.328273	A2ML1	12	ENSG00000167619	453.475	-0.189202	0.119997	-1.57672	0.114859	0.255066	TMEM145	19
ENSG00000074527	329.572	0.266984	0.17856	1.49521	0.134861	0.286986	NTN4	12	ENSG00000166352	867.942	0.136527	0.0941632	1.4499	0.147086	0.312745	IFTAP	11	ENSG00000138172	124.523	0.359603	0.218348	1.64693	0.0995728	0.211855	CALHM2	10	ENSG00000112701	2180.48	0.152714	0.112339	1.35941	0.174018	0.358695	SENP6	6	ENSG00000135241	453.254	0.204122	0.189746	1.07576	0.282033	0.607163	PNPLA8	7	ENSG00000168872	1842.85	0.157175	0.0862475	1.82237	0.0683984	0.14846	DDX19A	16	ENSG00000088727	220.156	-0.254057	0.177059	-1.43487	0.151324	0.328298	KIF9	3	ENSG00000213593	2166.23	-0.126402	0.0801918	-1.57625	0.114969	0.255276	TMX2	11
ENSG00000158796	958.298	0.153989	0.102985	1.49526	0.134845	0.286986	DEDD	1	ENSG00000188807	789.041	0.165694	0.114276	1.44995	0.147073	0.312745	TMEM201	1	ENSG00000050393	1616.3	-0.126545	0.0768476	-1.6467	0.0996191	0.211914	MCUR1	6	ENSG00000119782	497.493	0.325849	0.239685	1.35949	0.173993	0.358695	FKBP1B	2	ENSG00000136709	3201.35	0.100985	0.0938489	1.07604	0.281911	0.607163	WDR33	2	ENSG00000178809	164.14	-0.364268	0.199947	-1.82182	0.0684817	0.148621	TRIM73	7	ENSG00000184260	37.6842	0.596548	0.415824	1.43462	0.151397	0.328414	H2AC20	1	ENSG00000088876	393.086	0.180281	0.114382	1.57613	0.114996	0.255303	ZNF343	20
ENSG00000187742	3501.46	-0.124741	0.0834396	-1.49498	0.134919	0.287072	SECISBP2	9	ENSG00000214097	10.7046	1.10157	0.759792	1.44983	0.147105	0.312745	SMCO1	3	ENSG00000136877	806.205	0.170445	0.103509	1.64667	0.0996266	0.211914	FPGS	9	ENSG00000185920	3697.67	-0.758753	0.558166	-1.35937	0.17403	0.358695	PTCH1	9	ENSG00000138107	5516.99	0.124335	0.115698	1.07465	0.282533	0.607163	ACTR1A	10	ENSG00000185024	1008.01	-0.177403	0.0973946	-1.82148	0.0685333	0.148714	BRF1	14	ENSG00000146826	370.267	0.219628	0.153153	1.43404	0.151561	0.328726	TRAPPC14	7	ENSG00000085449	4768.59	0.0890081	0.056482	1.57587	0.115056	0.255369	WDFY1	2
ENSG00000105819	2797.44	0.108584	0.0726482	1.49466	0.135004	0.287215	PMPCB	7	ENSG00000266777	60.25	-0.446055	0.307655	-1.44985	0.147099	0.312745	SH3GL1P1	17	ENSG00000105568	8181.68	-0.11511	0.0699102	-1.64654	0.0996535	0.211943	PPP2R1A	19	ENSG00000165424	583.45	-0.441132	0.324581	-1.35908	0.174121	0.358789	ZCCHC24	10	ENSG00000160404	633.451	0.215694	0.200547	1.07553	0.282136	0.607163	TOR2A	9	ENSG00000116984	2467.15	0.23197	0.127359	1.82138	0.0685489	0.148728	MTR	1	ENSG00000147912	906.936	0.148139	0.103323	1.43374	0.151646	0.328869	FBXO10	9	ENSG00000204219	18.8899	0.793812	0.503716	1.57591	0.115046	0.255369	TCEA3	1
ENSG00000143630	464.032	-0.281414	0.18832	-1.49434	0.135086	0.287351	HCN3	1	ENSG00000174871	724.868	0.149581	0.103183	1.44966	0.147154	0.312808	CNIH2	11	ENSG00000093010	470.156	0.193889	0.117835	1.64543	0.0998815	0.2124	COMT	22	ENSG00000178538	55.5718	-0.685054	0.504045	-1.35911	0.174111	0.358789	CA8	8	ENSG00000162300	1100.77	-0.148375	0.138116	-1.07428	0.282696	0.607163	ZFPL1	11	ENSG00000168724	2150.22	0.126425	0.0694216	1.82113	0.0685877	0.148793	DNAJC21	5	ENSG00000168876	480.845	-0.169407	0.118165	-1.43365	0.151673	0.328883	ANKRD49	11	ENSG00000143226	13.3786	1.00177	0.635999	1.57511	0.115232	0.255725	FCGR2A	1
ENSG00000101353	115.29	-0.349065	0.233642	-1.49402	0.135172	0.287497	MROH8	20	ENSG00000237550	153.487	0.329689	0.227497	1.4492	0.147282	0.313039		15	ENSG00000130741	7502.25	-0.0883543	0.0537103	-1.64501	0.0999668	0.212554	EIF2S3	X	ENSG00000166997	787.687	-0.233783	0.172029	-1.35898	0.174154	0.358811	CNPY4	7	ENSG00000162461	71.7178	0.393699	0.366475	1.07429	0.282694	0.607163	SLC25A34	1	ENSG00000180964	1968.32	0.207611	0.114024	1.82077	0.0686426	0.148892	TCEAL8	X	ENSG00000273398	37.1164	0.556957	0.388508	1.43358	0.151693	0.328883		2	ENSG00000155066	117.336	0.331849	0.210731	1.57475	0.115314	0.255874	PROM2	2
ENSG00000181038	421.543	0.198097	0.132605	1.49389	0.135203	0.287526	METTL23	17	ENSG00000163125	2863.34	0.0881037	0.0608187	1.44863	0.147441	0.313296	RPRD2	1	ENSG00000104870	246.184	0.266051	0.161782	1.64451	0.100071	0.212748	FCGRT	19	ENSG00000182870	28.4099	-1.23097	0.906328	-1.35819	0.174403	0.359275	GALNT9	12	ENSG00000164309	32.2254	0.529922	0.493272	1.0743	0.282689	0.607163	CMYA5	5	ENSG00000253729	16205.8	0.454039	0.2496	1.81906	0.068902	0.149435	PRKDC	8	ENSG00000080845	3305.35	-0.131162	0.0915135	-1.43325	0.151787	0.329045	DLGAP4	20	ENSG00000176454	948.288	0.13649	0.0866885	1.57449	0.115374	0.25594	LPCAT4	15
ENSG00000077713	108.525	0.352706	0.236133	1.49367	0.135261	0.287612	SLC25A43	X	ENSG00000175826	1013.27	-0.140995	0.0973269	-1.44867	0.147428	0.313296	CTDNEP1	17	ENSG00000187726	28.3933	0.74991	0.456244	1.64366	0.100247	0.213093	DNAJB13	11	ENSG00000141579	13.6321	-1.2028	0.885842	-1.3578	0.174526	0.359483	ZNF750	17	ENSG00000166446	245.849	0.211061	0.196407	1.07461	0.282549	0.607163	CDYL2	16	ENSG00000150054	288.966	0.237828	0.130757	1.81886	0.0689335	0.149484	MPP7	10	ENSG00000132952	1319.99	-0.139388	0.0972652	-1.43307	0.151837	0.329068	USPL1	13	ENSG00000177201	20.5289	0.842656	0.535173	1.57455	0.115361	0.25594	OR2T12	1
ENSG00000136718	1081.51	0.177977	0.119165	1.49354	0.135296	0.287649	IMP4	2	ENSG00000161920	297.374	-0.210667	0.145434	-1.44854	0.147465	0.313305	MED11	17	ENSG00000150667	278.44	-0.276514	0.168318	-1.64281	0.100422	0.213411	FSIP1	15	ENSG00000075218	3044.88	-0.178286	0.131353	-1.3573	0.174686	0.359528	GTSE1	22	ENSG00000169242	37.2643	0.555927	0.517003	1.07529	0.282245	0.607163	EFNA1	1	ENSG00000109743	27.2028	-0.798154	0.438842	-1.81877	0.0689461	0.149492	BST1	4	ENSG00000197114	450.943	0.220524	0.153882	1.43307	0.151838	0.329068	ZGPAT	20	ENSG00000160113	1022.9	-0.169854	0.107902	-1.57415	0.115453	0.256081	NR2F6	19
ENSG00000159199	946.982	-0.172275	0.115363	-1.49333	0.13535	0.287692	ATP5MC1	17	ENSG00000096401	4678.35	-0.0824805	0.0569679	-1.44784	0.147661	0.313681	CDC5L	6	ENSG00000270441	45.598	0.583643	0.355271	1.64281	0.100422	0.213411	LAMB2P1	3	ENSG00000124006	4637.73	0.182708	0.134585	1.35757	0.174601	0.359528	OBSL1	2	ENSG00000172346	214.698	-0.328965	0.306043	-1.0749	0.28242	0.607163	CSDC2	22	ENSG00000101160	661.106	-0.184294	0.101348	-1.81842	0.0689994	0.149588	CTSZ	20	ENSG00000155970	726.616	-0.225274	0.15724	-1.43268	0.151949	0.329267	MICU3	8	ENSG00000185842	870.42	0.143442	0.0911377	1.5739	0.11551	0.256174	DNAH14	1
ENSG00000173786	2861.84	-0.157951	0.105776	-1.49326	0.13537	0.287692	CNP	17	ENSG00000230021	202.267	0.261848	0.181008	1.44661	0.148006	0.314372		1	ENSG00000101049	35.6498	0.648973	0.395089	1.6426	0.100466	0.213475	SGK2	20	ENSG00000130429	1077.06	-0.313329	0.230806	-1.35754	0.174609	0.359528	ARPC1B	7	ENSG00000180425	203.177	0.273448	0.254433	1.07474	0.282492	0.607163	C11orf71	11	ENSG00000134686	4846.01	-0.146734	0.0807287	-1.81762	0.0691221	0.149818	PHC2	1	ENSG00000163440	7.76131	-1.3276	0.926779	-1.43249	0.152004	0.329342	PDCL2	4	ENSG00000137672	13.1653	-1.01043	0.642033	-1.57379	0.115536	0.256198	TRPC6	11
ENSG00000239305	855.581	-0.153258	0.102632	-1.49328	0.135363	0.287692	RNF103	2	ENSG00000087111	1453.95	-0.118869	0.0821762	-1.44651	0.148034	0.314392	PIGS	17	ENSG00000109920	1917.17	-0.120941	0.0736504	-1.6421	0.100569	0.213666	FNBP4	11	ENSG00000137216	1394.98	0.201964	0.148794	1.35734	0.174674	0.359528	TMEM63B	6	ENSG00000184007	4006.98	0.143743	0.133669	1.07536	0.282212	0.607163	PTP4A2	1	ENSG00000240857	500.028	0.230894	0.127032	1.81761	0.069124	0.149818	RDH14	2	ENSG00000173418	1128.46	0.165386	0.11548	1.43216	0.152098	0.329502	NAA20	20	ENSG00000058085	53.1944	0.511979	0.325362	1.57357	0.115588	0.256246	LAMC2	1
ENSG00000136052	61.2882	-0.47771	0.319991	-1.49289	0.135467	0.28786	SLC41A2	12	ENSG00000049246	599.513	-0.189924	0.13135	-1.44593	0.148196	0.314693	PER3	1	ENSG00000173218	437.727	0.228407	0.139187	1.64101	0.100795	0.214118	VANGL1	1	ENSG00000165782	1153.49	-0.183529	0.135216	-1.35731	0.174683	0.359528	PIP4P1	14	ENSG00000197872	354.209	0.210496	0.19579	1.07511	0.282327	0.607163	CYRIA	2	ENSG00000123870	89.031	0.422624	0.232543	1.81741	0.069155	0.149866	ZNF137P	19	ENSG00000131944	109.263	0.331415	0.231453	1.43189	0.152176	0.329629	FAAP24	19	ENSG00000243449	52.3827	0.475487	0.302166	1.5736	0.115581	0.256246	NICOL1	4
ENSG00000126883	2568.4	-0.117291	0.0785871	-1.4925	0.135568	0.288038	NUP214	9	ENSG00000136270	1228.15	-0.128938	0.0891856	-1.44572	0.148255	0.314735	TBRG4	7	ENSG00000184675	898.905	-0.151145	0.0921134	-1.64085	0.100828	0.21416	AMER1	X	ENSG00000176358	15.6441	0.910287	0.670558	1.35751	0.17462	0.359528	TAC4	17	ENSG00000247596	1159.02	-0.221891	0.206374	-1.07519	0.282288	0.607163	TWF2	3	ENSG00000239389	20.8403	-1.18128	0.650068	-1.81716	0.0691928	0.149928	PCDHA13	5	ENSG00000154814	316.513	-0.244799	0.170991	-1.43165	0.152243	0.329644	OXNAD1	3	ENSG00000123908	5160.9	0.101154	0.0642981	1.5732	0.115673	0.256372	AGO2	8
ENSG00000136986	1885.29	0.15074	0.101005	1.49241	0.135593	0.288052	DERL1	8	ENSG00000172476	240.688	0.239592	0.165724	1.44573	0.148253	0.314735	RAB40A	X	ENSG00000121410	75.3832	0.468901	0.285814	1.64058	0.100884	0.214252	A1BG	19	ENSG00000044090	2556.57	-0.172028	0.1268	-1.35669	0.17488	0.359779	CUL7	6	ENSG00000167767	13.4866	0.90138	0.839371	1.07387	0.282879	0.607446	KRT80	12	ENSG00000197982	401.44	-0.274066	0.150904	-1.81616	0.0693465	0.150242	C1orf122	1	ENSG00000169964	92.837	-0.328816	0.22967	-1.43169	0.152233	0.329644	TMEM42	3	ENSG00000181666	1731.45	0.11124	0.07071	1.57319	0.115675	0.256372	ZNF875	19
ENSG00000118515	114.767	0.354222	0.237424	1.49194	0.135715	0.288274	SGK1	6	ENSG00000070610	1674.22	0.0998184	0.0690477	1.44564	0.148277	0.314739	GBA2	9	ENSG00000273820	313.899	-0.236315	0.144053	-1.64048	0.100906	0.21427	USP27X	X	ENSG00000104808	17.438	-1.09373	0.806171	-1.35669	0.174878	0.359779	DHDH	19	ENSG00000168078	1783.67	0.160337	0.149315	1.07382	0.282905	0.607446	PBK	8	ENSG00000093167	1920.27	-0.134294	0.0739626	-1.8157	0.0694162	0.150373	LRRFIP2	3	ENSG00000259609	9.01435	-1.0634	0.742771	-1.43166	0.152241	0.329644		15	ENSG00000148331	790.444	0.134301	0.0853815	1.57296	0.115729	0.256425	ASB6	9
ENSG00000099817	2416.84	0.14089	0.0944616	1.4915	0.13583	0.288422	POLR2E	19	ENSG00000172071	1126.57	-0.121711	0.0841951	-1.44558	0.148295	0.314739	EIF2AK3	2	ENSG00000086717	23.4012	0.797866	0.486444	1.6402	0.100963	0.214364	PPEF1	X	ENSG00000122952	3504.98	-0.163489	0.120511	-1.35663	0.174899	0.359779	ZWINT	10	ENSG00000100744	754.292	0.157398	0.146624	1.07348	0.283055	0.60769	GSKIP	14	ENSG00000249072	33684.6	0.150994	0.0831737	1.81541	0.0694608	0.15045		4	ENSG00000082996	1100.57	0.174184	0.121681	1.43148	0.152293	0.329708	RNF13	3	ENSG00000167106	922.222	-0.144101	0.0916093	-1.573	0.11572	0.256425	EEIG1	9
ENSG00000161267	206.291	-0.262643	0.176096	-1.49147	0.135838	0.288422	BDH1	3	ENSG00000166902	811.028	-0.130444	0.0902519	-1.44533	0.148366	0.314806	MRPL16	11	ENSG00000008323	37.3232	-0.623063	0.379979	-1.63973	0.101062	0.214545	PLEKHG6	12	ENSG00000141452	454.123	0.325289	0.239762	1.35671	0.174872	0.359779	RMC1	18	ENSG00000176155	1416.71	-0.154324	0.143787	-1.07329	0.283142	0.607798	CCDC57	17	ENSG00000174384	86.8185	-0.459071	0.252914	-1.81513	0.0695046	0.150525	PMS2P6	7	ENSG00000102312	197.99	-0.24243	0.169433	-1.43083	0.152478	0.330066	PORCN	X	ENSG00000163485	67.5827	-0.409004	0.260058	-1.57274	0.115778	0.256467	ADORA1	1
ENSG00000176623	1280.77	0.138431	0.0928121	1.49152	0.135825	0.288422	RMDN1	8	ENSG00000290318	70.2315	0.525365	0.363477	1.44539	0.148349	0.314806		3	ENSG00000160584	1443.9	-0.130118	0.0793601	-1.63959	0.101091	0.214578	SIK3	11	ENSG00000158669	3426.42	0.151959	0.112046	1.35621	0.175031	0.360004	GPAT4	8	ENSG00000101966	931.619	0.214047	0.199498	1.07293	0.283303	0.607831	XIAP	X	ENSG00000137628	457.829	0.251763	0.138715	1.81496	0.0695294	0.150559	DDX60	4	ENSG00000143486	1243.23	-0.135871	0.0949725	-1.43064	0.152534	0.330144	EIF2D	1	ENSG00000204568	950.399	-0.137148	0.0872024	-1.57276	0.115775	0.256467	MRPS18B	6
ENSG00000162419	838.639	-0.143269	0.0960769	-1.49119	0.135912	0.288504	GMEB1	1	ENSG00000172780	35.7979	0.730569	0.505497	1.44525	0.148388	0.314812	RAB43	3	ENSG00000107960	594.796	-0.169521	0.103408	-1.63934	0.101142	0.214658	STN1	10	ENSG00000197860	381.488	0.245558	0.181166	1.35543	0.175279	0.36042	SGTB	5	ENSG00000113575	5531.18	0.0962845	0.089722	1.07314	0.283207	0.607831	PPP2CA	5	ENSG00000092330	773.82	-0.220472	0.121482	-1.81485	0.0695468	0.150577	TINF2	14	ENSG00000163491	140.962	0.3262	0.228059	1.43033	0.152622	0.330292	NEK10	3	ENSG00000267793	36.5627	0.608759	0.387092	1.57265	0.1158	0.256482		Y
ENSG00000176393	1613.49	-0.148759	0.0997578	-1.4912	0.135908	0.288504	RNPEP	1	ENSG00000080947	64.0957	-0.428031	0.296237	-1.4449	0.148487	0.314982	CROCCP3	1	ENSG00000166263	1212.43	-0.137268	0.0837573	-1.63888	0.101239	0.214809	STXBP4	17	ENSG00000260238	296.828	0.420579	0.310283	1.35547	0.175268	0.36042	PMF1-BGLAP	1	ENSG00000124067	1598.9	-0.31828	0.296674	-1.07283	0.283349	0.607831	SLC12A4	16	ENSG00000007968	410.206	0.243574	0.134253	1.8143	0.0696323	0.150742	E2F2	1	ENSG00000101442	451.546	-0.218255	0.152623	-1.43003	0.152709	0.330437	ACTR5	20	ENSG00000143553	1013.96	-0.166426	0.105831	-1.57257	0.115818	0.256482	SNAPIN	1
ENSG00000160471	12.2713	1.04547	0.70129	1.49078	0.136018	0.288616	COX6B2	19	ENSG00000161204	980.82	-0.129409	0.0895685	-1.4448	0.148513	0.314995	ABCF3	3	ENSG00000259845	77.815	-0.471324	0.287588	-1.63888	0.101237	0.214809	HERC2P10	15	ENSG00000168679	59.8045	0.696555	0.514072	1.35498	0.175425	0.360673	SLC16A4	1	ENSG00000128203	387.741	-0.202962	0.189152	-1.07301	0.283266	0.607831	ASPHD2	22	ENSG00000149636	1287.54	0.150613	0.0830216	1.81414	0.0696564	0.150775	DSN1	20	ENSG00000171155	241.262	0.218986	0.153158	1.4298	0.152773	0.330532	C1GALT1C1	X	ENSG00000179152	1339.05	-0.129469	0.0823321	-1.57252	0.115831	0.256482	TCAIM	3
ENSG00000166135	3395.9	-0.116483	0.0781341	-1.4908	0.136013	0.288616	HIF1AN	10	ENSG00000157927	270.669	0.241998	0.167538	1.44444	0.148616	0.315172	RADIL	7	ENSG00000152785	19.3986	-1.06131	0.647777	-1.63839	0.10134	0.214995	BMP3	4	ENSG00000106804	349.507	0.338609	0.249952	1.3547	0.175515	0.360809	C5	9	ENSG00000133640	181.587	0.324343	0.30232	1.07284	0.283341	0.607831	LRRIQ1	12	ENSG00000100084	1892.59	0.159998	0.0882077	1.81388	0.0696959	0.150821	HIRA	22	ENSG00000113812	1361.72	0.165456	0.115727	1.42971	0.152801	0.330549	ACTR8	3	ENSG00000143297	133.321	0.374808	0.238372	1.57237	0.115866	0.256526	FCRL5	1
ENSG00000179958	1380.44	0.165275	0.11086	1.49085	0.136	0.288616	DCTPP1	16	ENSG00000128989	12348.6	-0.0725099	0.050212	-1.44407	0.148718	0.315347	ARPP19	15	ENSG00000122432	28.8072	-0.701499	0.428568	-1.63685	0.101663	0.215651	SPATA1	1	ENSG00000087903	791.542	-0.25629	0.189288	-1.35397	0.175747	0.361136	RFX2	19	ENSG00000147324	1041.73	-0.240547	0.224233	-1.07276	0.28338	0.607831	MFHAS1	8	ENSG00000182223	12.8359	-1.09388	0.603048	-1.81392	0.0696907	0.150821	ZAR1	4	ENSG00000177030	951.554	-0.170158	0.119035	-1.42948	0.152868	0.33065	DEAF1	11	ENSG00000100413	1059.8	0.135977	0.0864854	1.57225	0.115893	0.256553	POLR3H	22
ENSG00000160961	730.441	-0.16466	0.110508	-1.49003	0.136217	0.289	ZNF333	19	ENSG00000152223	1283.1	-0.122942	0.0851466	-1.44389	0.14877	0.315395	EPG5	18	ENSG00000119986	42.9309	0.581727	0.355441	1.63664	0.101707	0.215716	AVPI1	10	ENSG00000168214	2311.94	0.185097	0.136704	1.354	0.175736	0.361136	RBPJ	4	ENSG00000234828	7.06466	1.02816	0.958657	1.0725	0.283494	0.607996	IQCM	4	ENSG00000007923	1954.1	0.15021	0.0828187	1.81372	0.069721	0.150836	DNAJC11	1	ENSG00000126522	458.399	0.185636	0.129871	1.42939	0.152892	0.330659	ASL	7	ENSG00000171798	638.597	0.182934	0.116364	1.57209	0.11593	0.2566	KNDC1	10
ENSG00000237732	11.5946	-1.18721	0.79683	-1.48991	0.136247	0.289026	CT75	2	ENSG00000160917	1619.47	-0.110339	0.0764198	-1.44386	0.148779	0.315395	CPSF4	7	ENSG00000125351	2135.03	-0.119886	0.0732574	-1.6365	0.101734	0.215746	UPF3B	X	ENSG00000170946	506.353	0.222947	0.164669	1.35391	0.175765	0.361136	DNAJC24	11	ENSG00000092470	889.832	0.150033	0.139956	1.072	0.283719	0.60816	WDR76	15	ENSG00000196421	36.1899	-0.659727	0.363737	-1.81374	0.0697172	0.150836	C20orf204	20	ENSG00000203685	157.819	-0.427805	0.299335	-1.42918	0.152951	0.330744	STUM	1	ENSG00000156687	13.2037	0.911653	0.580056	1.57166	0.116028	0.256786	UNC5D	8
ENSG00000155875	27.3616	0.690864	0.463759	1.48971	0.136302	0.289104	SAXO1	9	ENSG00000153107	3807.89	0.0931847	0.0645684	1.44319	0.148966	0.315709	ANAPC1	2	ENSG00000141127	1931.77	-0.119202	0.072846	-1.63636	0.101764	0.21578	PRPSAP2	17	ENSG00000270926	40.8055	-0.749569	0.55363	-1.35392	0.175763	0.361136		12	ENSG00000125337	123.193	0.270761	0.252563	1.07205	0.283696	0.60816	KIF25	6	ENSG00000099940	1087.12	-0.166622	0.0918974	-1.81313	0.0698124	0.150974	SNAP29	22	ENSG00000109927	201.745	-0.263609	0.184467	-1.42903	0.152996	0.330797	TECTA	11	ENSG00000167528	1335.56	-0.13639	0.0868193	-1.57097	0.11619	0.257075	ZNF641	12
ENSG00000186806	153.666	0.297232	0.199534	1.48963	0.136322	0.28911	VSIG10L	19	ENSG00000182796	465.086	0.181944	0.126064	1.44326	0.148948	0.315709	TMEM198B	12	ENSG00000198954	1557.43	-0.125878	0.0769298	-1.63627	0.101783	0.215793	KIFBP	10	ENSG00000104835	923.31	-0.168965	0.124808	-1.3538	0.175799	0.361158	SARS2	19	ENSG00000182749	492.568	-0.234498	0.218728	-1.0721	0.283675	0.60816	PAQR7	1	ENSG00000157873	13.5594	-1.14415	0.631013	-1.8132	0.0698009	0.150974	TNFRSF14	1	ENSG00000162813	441.34	0.191507	0.134022	1.42892	0.153027	0.330821	BPNT1	1	ENSG00000258405	228.397	0.25431	0.161878	1.57099	0.116184	0.257075	ZNF578	19
ENSG00000027001	585.067	0.180946	0.121484	1.48947	0.136364	0.289162	MIPEP	13	ENSG00000048991	3015.45	0.0884888	0.0613428	1.44253	0.149153	0.31594	R3HDM1	2	ENSG00000136197	36.8946	-0.710247	0.434089	-1.63618	0.101803	0.215807	C7orf25	7	ENSG00000114867	13327.6	-0.143027	0.105671	-1.35351	0.175893	0.36121	EIF4G1	3	ENSG00000198482	170.623	0.279331	0.260552	1.07207	0.283687	0.60816	ZNF808	19	ENSG00000173638	387.534	0.280853	0.154897	1.81316	0.0698075	0.150974	SLC19A1	21	ENSG00000149639	4300.04	0.153676	0.107564	1.42869	0.153093	0.330921	MTCL2	20	ENSG00000188612	12186.8	-0.126821	0.080769	-1.57016	0.116377	0.257456	SUMO2	17
ENSG00000107521	622.774	-0.189493	0.127283	-1.48875	0.136553	0.289488	HPS1	10	ENSG00000102882	1382.76	-0.119751	0.0830058	-1.44268	0.14911	0.31594	MAPK3	16	ENSG00000174607	270.883	-0.885391	0.541236	-1.63587	0.101867	0.215915	UGT8	4	ENSG00000137819	36.6974	-0.718974	0.531164	-1.35358	0.17587	0.36121	PAQR5	15	ENSG00000186479	32.6355	-0.58744	0.548266	-1.07145	0.283966	0.608611	RGS7BP	5	ENSG00000006740	354.939	0.243159	0.134182	1.81216	0.0699611	0.151237	ARHGAP44	17	ENSG00000159082	980.207	-0.160031	0.112039	-1.42835	0.153192	0.331092	SYNJ1	21	ENSG00000158691	1668.73	0.131882	0.0840086	1.56986	0.116448	0.257579	ZSCAN12	6
ENSG00000166200	3964.89	-0.106926	0.0718258	-1.48868	0.136572	0.289488	COPS2	15	ENSG00000158560	24.3837	0.693146	0.480496	1.44256	0.149144	0.31594	DYNC1I1	7	ENSG00000005882	576.084	0.19268	0.117791	1.63577	0.101888	0.215932	PDK2	17	ENSG00000152904	1053.72	0.188612	0.139347	1.35354	0.175883	0.36121	GGPS1	1	ENSG00000104723	2461.61	0.110396	0.103051	1.07127	0.284047	0.608653	TUSC3	8	ENSG00000050748	1752.86	-0.136449	0.0752944	-1.81221	0.0699536	0.151237	MAPK9	5	ENSG00000139899	39.9295	0.556028	0.389336	1.42814	0.153251	0.331176	CBLN3	14	ENSG00000137726	6781.09	0.134923	0.0859771	1.56929	0.116581	0.25774	FXYD6	11
ENSG00000185551	7731.08	-0.163931	0.110116	-1.48871	0.136564	0.289488	NR2F2	15	ENSG00000215452	68.5029	0.411194	0.285042	1.44257	0.149141	0.31594	ZNF663P	20	ENSG00000128335	360.294	-0.208518	0.127528	-1.63508	0.102032	0.216207	APOL2	22	ENSG00000117174	836.346	0.261052	0.192892	1.35336	0.17594	0.361259	ZNHIT6	1	ENSG00000108509	655.193	0.267022	0.249263	1.07124	0.28406	0.608653	CAMTA2	17	ENSG00000271741	45.6888	0.811341	0.447694	1.81227	0.0699449	0.151237		1	ENSG00000167674	2845.03	0.134081	0.0939102	1.42775	0.153363	0.331374	HDGFL2	19	ENSG00000159592	3484.7	0.0875372	0.0557749	1.56947	0.116538	0.25774	GPBP1L1	1
ENSG00000129757	382.069	0.199677	0.134142	1.48855	0.136605	0.289521	CDKN1C	11	ENSG00000137070	162.059	0.275006	0.190738	1.4418	0.149359	0.316334	IL11RA	9	ENSG00000158158	448.056	0.192012	0.117437	1.63502	0.102045	0.216208	CNNM4	2	ENSG00000095564	2365.63	-0.169896	0.125567	-1.35303	0.176047	0.361427	BTAF1	10	ENSG00000127481	6555.09	-0.123408	0.115232	-1.07095	0.284191	0.608773	UBR4	1	ENSG00000188186	631.266	0.227749	0.125682	1.8121	0.0699703	0.151237	LAMTOR4	7	ENSG00000171097	258.728	-0.348812	0.244357	-1.42747	0.153444	0.331507	KYAT1	9	ENSG00000167315	2184.8	-0.101182	0.0644759	-1.5693	0.116577	0.25774	ACAA2	18
ENSG00000184785	51.5744	-0.522152	0.350843	-1.48828	0.136677	0.289636	SMIM10	X	ENSG00000256566	8.68955	1.2448	0.8637	1.44124	0.149516	0.316626		20	ENSG00000142632	263.479	0.249321	0.152533	1.63453	0.102147	0.216395	ARHGEF19	1	ENSG00000131127	564.691	0.262302	0.193878	1.35292	0.176081	0.361427	ZNF141	4	ENSG00000197594	251.292	-0.263463	0.246001	-1.07098	0.284176	0.608773	ENPP1	6	ENSG00000124635	21.9274	0.873393	0.481997	1.81203	0.0699814	0.151241	H2BC11	6	ENSG00000197044	799.841	-0.223186	0.156371	-1.42729	0.153497	0.331577	ZNF441	19	ENSG00000255804	16.6139	0.916267	0.583859	1.56933	0.116571	0.25774	OR6J1	14
ENSG00000100603	3440.92	-0.10548	0.0708884	-1.48797	0.136759	0.289772	SNW1	14	ENSG00000155287	584.029	-0.151261	0.104959	-1.44115	0.149543	0.31664	SLC25A28	10	ENSG00000137497	5729.45	0.10324	0.063171	1.6343	0.102196	0.216472	NUMA1	11	ENSG00000196967	288.651	-0.274203	0.202679	-1.35289	0.176091	0.361427	ZNF585A	19	ENSG00000165863	32.7292	-0.504318	0.470978	-1.07079	0.284264	0.608851	SPMIP5	10	ENSG00000167595	719.817	0.175908	0.0970933	1.81174	0.0700263	0.151318	PROSER3	19	ENSG00000162931	25.274	-0.607857	0.425997	-1.4269	0.153608	0.331774	TRIM17	1	ENSG00000172889	63.5455	-0.426107	0.271647	-1.5686	0.11674	0.258058	EGFL7	9
ENSG00000182253	344.162	0.250287	0.16831	1.48706	0.137	0.290243	SYNM	15	ENSG00000092108	2224.95	0.0966306	0.0670619	1.44092	0.149608	0.316671	SCFD1	14	ENSG00000161654	1867.19	-0.131123	0.080249	-1.63395	0.102269	0.216597	LSM12	17	ENSG00000087074	1522.62	0.196224	0.145086	1.35246	0.176227	0.361564	PPP1R15A	19	ENSG00000137731	10.4178	-1.10702	1.03414	-1.07048	0.284403	0.609001	FXYD2	11	ENSG00000162236	835.126	-0.227403	0.125596	-1.81058	0.0702052	0.151685	STX5	11	ENSG00000137880	71.7191	-0.420356	0.294637	-1.42669	0.153669	0.331862	GCHFR	15	ENSG00000239264	3783.79	-0.114802	0.0732091	-1.56813	0.11685	0.258266	TXNDC5	6
ENSG00000176953	2206.57	-0.114187	0.0768223	-1.48638	0.137178	0.290546	NFATC2IP	16	ENSG00000095319	4201.94	-0.079068	0.0548729	-1.44093	0.149604	0.316671	NUP188	9	ENSG00000164509	22.7019	0.818311	0.50085	1.63384	0.102292	0.216617	IL31RA	5	ENSG00000131368	2174.3	0.176986	0.13085	1.35259	0.176187	0.361564	MRPS25	3	ENSG00000141433	40.5147	0.613504	0.573117	1.07047	0.284408	0.609001	ADCYAP1	18	ENSG00000162959	1183.02	0.193328	0.106801	1.81018	0.0702685	0.151782	MEMO1	2	ENSG00000139343	1542.49	-0.219693	0.154018	-1.42641	0.153749	0.331991	SNRPF	12	ENSG00000258674	71.8958	-0.390688	0.24916	-1.56802	0.116877	0.258291		19
ENSG00000178386	225.071	-0.258915	0.174192	-1.48638	0.137178	0.290546	ZNF223	19	ENSG00000149136	14007.4	-0.0706642	0.049042	-1.44089	0.149616	0.316671	SSRP1	11	ENSG00000168916	4996.1	0.128371	0.078592	1.63338	0.102389	0.216795	ZNF608	5	ENSG00000146143	614.618	-0.247497	0.182989	-1.35253	0.176207	0.361564	PRIM2	6	ENSG00000205352	1350.55	-0.212817	0.198825	-1.07037	0.284452	0.609015	PRR13	12	ENSG00000188130	886.237	-0.199224	0.110056	-1.81021	0.0702632	0.151782	MAPK12	22	ENSG00000108852	791.486	-0.155653	0.109152	-1.42602	0.153862	0.332149	MPP2	17	ENSG00000176956	150.863	-0.405394	0.25857	-1.56783	0.11692	0.258354	LY6H	8
ENSG00000134802	607.513	-0.201104	0.135313	-1.48621	0.137224	0.290604	SLC43A3	11	ENSG00000112996	1485.57	-0.111893	0.0776729	-1.44056	0.149708	0.316825	MRPS30	5	ENSG00000070061	3686.22	-0.0970172	0.0594125	-1.63294	0.102481	0.216962	ELP1	9	ENSG00000126091	872.283	0.207171	0.153328	1.35117	0.176642	0.362351	ST3GAL3	1	ENSG00000170873	1057.8	0.174261	0.162849	1.07008	0.284585	0.60922	MTSS1	8	ENSG00000058729	1140.61	0.162859	0.0899897	1.80975	0.0703346	0.151905	RIOK2	5	ENSG00000142634	510.021	-0.201343	0.141187	-1.42607	0.153848	0.332149	EFHD2	1	ENSG00000059769	663.863	0.16624	0.106039	1.56773	0.116944	0.258374	DNAJC25	9
ENSG00000152558	10690.1	0.109246	0.073518	1.48597	0.137287	0.2907	TMEM123	11	ENSG00000145700	38.3101	0.578607	0.401738	1.44026	0.149794	0.316966	ANKRD31	5	ENSG00000117308	614.48	-0.184097	0.11276	-1.63264	0.102545	0.217069	GALE	1	ENSG00000136425	911.314	-0.280375	0.207524	-1.35105	0.17668	0.362351	CIB2	15	ENSG00000091428	67.3429	-0.330927	0.309308	-1.0699	0.284666	0.609315	RAPGEF4	2	ENSG00000118785	46.6721	-0.712243	0.393698	-1.80911	0.0704337	0.152099	SPP1	4	ENSG00000186635	537.869	0.271334	0.190321	1.42566	0.153966	0.332329	ARAP1	11	ENSG00000068120	1028.69	-0.130391	0.0831957	-1.56728	0.11705	0.258573	COASY	17
ENSG00000140527	26.3066	0.783107	0.527052	1.48582	0.137326	0.290744	WDR93	15	ENSG00000147437	116.373	-0.326456	0.226722	-1.43989	0.149898	0.317145	GNRH1	8	ENSG00000130649	53.7808	0.545596	0.334225	1.63242	0.102591	0.217137	CYP2E1	10	ENSG00000256282	31.1506	0.803831	0.59495	1.35109	0.176667	0.362351	MTCH1P2	11	ENSG00000146090	51.8523	-0.428309	0.400421	-1.06965	0.284778	0.609474	RASGEF1C	5	ENSG00000142396	1789.19	-0.138158	0.0763712	-1.80903	0.0704462	0.152106	ERVK3-1	19	ENSG00000153094	497.137	0.406201	0.284978	1.42538	0.154048	0.332465	BCL2L11	2	ENSG00000185024	1314.87	0.130464	0.083283	1.56652	0.117228	0.258933	BRF1	14
ENSG00000088727	182.606	0.298533	0.200938	1.4857	0.137358	0.290775	KIF9	3	ENSG00000167535	799.912	0.142889	0.0992473	1.43973	0.149944	0.3172	CACNB3	12	ENSG00000002016	561.184	-0.181849	0.111403	-1.63235	0.102606	0.217141	RAD52	12	ENSG00000177576	533.718	0.31138	0.230487	1.35097	0.176706	0.362358	C18orf32	18	ENSG00000142657	13551.3	0.107671	0.100694	1.06929	0.28494	0.609662	PGD	1	ENSG00000143514	3342.62	0.126826	0.0701163	1.80879	0.070484	0.152168	TP53BP2	1	ENSG00000077684	1999.98	-0.138006	0.0968316	-1.42521	0.154095	0.332522	JADE1	4	ENSG00000143797	5274.82	0.096673	0.0617167	1.5664	0.117255	0.258959	MBOAT2	2
ENSG00000078114	3657.49	0.381411	0.256848	1.48497	0.137551	0.291121	NEBL	10	ENSG00000010072	643.25	-0.145067	0.10079	-1.43929	0.150068	0.317421	SPRTN	1	ENSG00000156959	36.7863	0.739407	0.453125	1.6318	0.102722	0.217359	LHFPL4	3	ENSG00000095321	1429.1	0.184554	0.136693	1.35013	0.176973	0.362716	CRAT	9	ENSG00000172869	723.673	0.17256	0.161376	1.0693	0.284935	0.609662	DMXL1	5	ENSG00000104343	1513.64	-0.173739	0.0960664	-1.80853	0.0705233	0.152233	UBE2W	8	ENSG00000197603	2142.65	0.201868	0.141676	1.42485	0.154199	0.332703	CPLANE1	5	ENSG00000051009	1041.39	0.144225	0.0920888	1.56616	0.117312	0.25905	FHIP1B	11
ENSG00000196597	262.971	-0.23265	0.156672	-1.48495	0.137558	0.291121	ZNF782	9	ENSG00000198624	96.2259	0.383802	0.266718	1.43898	0.150156	0.317567	CCDC69	5	ENSG00000005471	185.827	-0.327203	0.200595	-1.63116	0.102857	0.217535	ABCB4	7	ENSG00000106346	1068.64	0.203342	0.150588	1.35031	0.176916	0.362716	USP42	7	ENSG00000185278	774.012	0.205475	0.1922	1.06907	0.285039	0.609794	ZBTB37	1	ENSG00000130818	1165.8	0.172894	0.0956031	1.80846	0.0705354	0.152239	ZNF426	19	ENSG00000115548	2349.66	0.144546	0.101453	1.42476	0.154226	0.332719	KDM3A	2	ENSG00000112655	2938.71	0.109857	0.0701627	1.56574	0.117409	0.259231	PTK7	6
ENSG00000100445	795.402	0.182872	0.123177	1.48462	0.137643	0.291264	SDR39U1	14	ENSG00000197375	180.585	0.298749	0.207698	1.43838	0.150325	0.317882	SLC22A5	5	ENSG00000010539	686.254	-0.179491	0.11003	-1.6313	0.102827	0.217535	ZNF200	16	ENSG00000168763	1278.12	-0.21154	0.15668	-1.35014	0.176971	0.362716	CNNM3	2	ENSG00000167792	3689.68	-0.126584	0.118424	-1.0689	0.285115	0.609796	NDUFV1	11	ENSG00000165730	377.444	0.251718	0.139198	1.80834	0.0705528	0.152257	STOX1	10	ENSG00000205129	44.1416	0.608223	0.427239	1.42361	0.154559	0.333392	CFAP96	4	ENSG00000102312	282.377	0.21425	0.136856	1.56551	0.117463	0.259282	PORCN	X
ENSG00000115129	728.293	-0.233665	0.1574	-1.48452	0.13767	0.291282	TP53I3	2	ENSG00000149182	2524.31	-0.0948512	0.0659691	-1.43781	0.150488	0.318184	ARFGAP2	11	ENSG00000116903	526.711	-0.19899	0.122004	-1.63102	0.102886	0.217535	EXOC8	1	ENSG00000230707	341.457	0.703204	0.520811	1.35021	0.176949	0.362716	HAPSTR2	X	ENSG00000187122	2989.04	-0.726229	0.679384	-1.06895	0.285091	0.609796	SLIT1	10	ENSG00000073578	1869.11	0.152779	0.0844996	1.80805	0.070599	0.152337	SDHA	5	ENSG00000106686	135.131	-0.325352	0.228564	-1.42346	0.154603	0.333445	SPATA6L	9	ENSG00000186710	15.2554	-0.837651	0.535052	-1.56555	0.117454	0.259282	CFAP73	12
ENSG00000267001	12.3083	1.0092	0.679855	1.48444	0.137693	0.291293		19	ENSG00000100241	2857.26	0.108762	0.0756526	1.43764	0.150535	0.318243	SBF1	22	ENSG00000139625	660.656	-0.175881	0.107833	-1.63105	0.102879	0.217535	MAP3K12	12	ENSG00000100583	122.746	0.363398	0.269179	1.35002	0.177009	0.362743	SAMD15	14	ENSG00000115363	106.149	-0.403216	0.377388	-1.06844	0.285322	0.609824	EVA1A	2	ENSG00000015479	30401.6	0.101034	0.0558838	1.80793	0.0706175	0.152357	MATR3	5	ENSG00000135837	2787.42	0.194118	0.136391	1.42324	0.154666	0.333537	CEP350	1	ENSG00000185298	618.633	-0.14979	0.0957084	-1.56507	0.117566	0.259477	CCDC137	17
ENSG00000108622	12.0137	1.00529	0.677256	1.48435	0.137715	0.291303	ICAM2	17	ENSG00000053371	728.641	0.14541	0.101157	1.43747	0.150583	0.318301	AKR7A2	1	ENSG00000140030	10.9544	1.14343	0.701046	1.63104	0.102883	0.217535	GPR65	14	ENSG00000136048	207.739	-0.402323	0.298041	-1.34989	0.177052	0.362783	DRAM1	12	ENSG00000163528	334.101	-0.186716	0.174714	-1.0687	0.285207	0.609824	CHCHD4	3	ENSG00000175567	854.005	0.205035	0.113449	1.8073	0.070716	0.15255	UCP2	11	ENSG00000087087	4509.63	0.228861	0.160822	1.42307	0.154715	0.333598	SRRT	7	ENSG00000128059	2566.62	0.0999194	0.0638528	1.56484	0.11762	0.259562	PPAT	4
ENSG00000105072	320.281	0.229391	0.15462	1.48357	0.137922	0.29155	C19orf44	19	ENSG00000130309	2549.67	0.0996912	0.0693548	1.43741	0.150602	0.318301	COLGALT1	19	ENSG00000257267	1252.16	-0.133138	0.0816266	-1.63107	0.102876	0.217535	ZNF271P	18	ENSG00000198959	68.122	0.70673	0.52358	1.3498	0.17708	0.362793	TGM2	20	ENSG00000166326	5084.98	0.115045	0.10767	1.06849	0.285298	0.609824	TRIM44	11	ENSG00000137513	1077.73	0.174656	0.0966478	1.80714	0.0707399	0.152581	NARS2	11	ENSG00000104643	1517.4	-0.130052	0.0914226	-1.42254	0.154871	0.333847	MTMR9	8	ENSG00000082805	2199.17	0.163315	0.104396	1.56438	0.117728	0.259767	ERC1	12
ENSG00000105379	733.481	0.184502	0.124343	1.48381	0.137859	0.29155	ETFB	19	ENSG00000109111	3959.75	0.0823111	0.0572906	1.43673	0.150795	0.318587	SUPT6H	17	ENSG00000169758	58.1821	0.55871	0.34259	1.63084	0.102924	0.217587	TMEM266	15	ENSG00000108829	4031.88	-0.167555	0.124159	-1.34951	0.177172	0.362934	LRRC59	17	ENSG00000196421	55.0765	0.436116	0.408137	1.06855	0.285271	0.609824	C20orf204	20	ENSG00000214026	289.928	0.290105	0.160621	1.80615	0.0708955	0.152897	MRPL23	11	ENSG00000130037	12.361	-0.951845	0.669098	-1.42258	0.154858	0.333847	KCNA5	12	ENSG00000198858	1078.83	0.132599	0.0847686	1.56424	0.11776	0.25977	R3HDM4	19
ENSG00000164327	1577.13	-0.143853	0.0969635	-1.48357	0.137922	0.29155	RICTOR	5	ENSG00000184545	26.2989	1.83091	1.27437	1.43673	0.150796	0.318587	DUSP8	11	ENSG00000172425	18.2735	0.898806	0.551228	1.63055	0.102985	0.217687	TTC36	11	ENSG00000067334	1525.88	0.173362	0.128514	1.34898	0.177343	0.363049	DNTTIP2	1	ENSG00000198380	1546.07	-0.170541	0.159627	-1.06837	0.285354	0.609824	GFPT1	2	ENSG00000102900	3445.41	-0.114163	0.0632259	-1.80564	0.070975	0.153048	NUP93	16	ENSG00000138750	2401.74	0.131855	0.0927316	1.4219	0.155056	0.334203	NUP54	4	ENSG00000213648	23.7261	0.888277	0.567845	1.5643	0.117748	0.25977	SULT1A4	16
ENSG00000173275	656.679	-0.174786	0.117804	-1.4837	0.137888	0.29155	ZNF449	X	ENSG00000220201	37.234	-0.601191	0.418423	-1.4368	0.150775	0.318587	ZGLP1	19	ENSG00000073060	976.835	-0.146934	0.0901224	-1.63039	0.10302	0.217732	SCARB1	12	ENSG00000137880	223.778	-0.487162	0.36109	-1.34914	0.177291	0.363049	GCHFR	15	ENSG00000240445	839.1	-0.15425	0.144373	-1.06842	0.285333	0.609824	FOXO3B	17	ENSG00000134001	3460.42	0.158522	0.0878051	1.80538	0.0710146	0.153114	EIF2S1	14	ENSG00000156521	350.343	0.196167	0.137978	1.42172	0.155106	0.334225	TYSND1	10	ENSG00000102974	4762.39	-0.103135	0.0659563	-1.56369	0.11789	0.260005	CTCF	16
ENSG00000197532	58.3606	-0.455179	0.306792	-1.48367	0.137896	0.29155	OR6Y1	1	ENSG00000101605	27.6536	0.636944	0.443376	1.43658	0.150838	0.318634	MYOM1	18	ENSG00000053524	104.643	0.380172	0.233258	1.62983	0.103137	0.217899	MCF2L2	3	ENSG00000141428	340.205	-0.271055	0.200932	-1.34899	0.17734	0.363049	C18orf21	18	ENSG00000264538	302.834	0.267079	0.250005	1.06829	0.285388	0.609824	SUZ12P1	17	ENSG00000179588	127.506	-0.396313	0.219558	-1.80505	0.0710669	0.153207	ZFPM1	16	ENSG00000185238	799.683	-0.185054	0.130159	-1.42175	0.155099	0.334225	PRMT3	11	ENSG00000277297	28.5446	0.735104	0.470118	1.56366	0.117898	0.260005	ATP5F1AP10	9
ENSG00000117480	83.0359	0.447586	0.301727	1.48341	0.137965	0.291603	FAAH	1	ENSG00000148488	12.7843	0.955729	0.665386	1.43635	0.150902	0.318728	ST8SIA6	10	ENSG00000121289	1625.64	-0.118091	0.0724537	-1.62989	0.103126	0.217899	CEP89	19	ENSG00000166228	827.466	-0.328911	0.24381	-1.34904	0.177323	0.363049	PCBD1	10	ENSG00000105866	420.931	0.221785	0.207719	1.06772	0.285649	0.61002	SP4	7	ENSG00000231084	13.5509	-1.40422	0.777973	-1.80497	0.0710795	0.153214	RPL22P24	1	ENSG00000250182	12.1603	-0.897994	0.631664	-1.42163	0.155133	0.334238	EEF1A1P13	5	ENSG00000101883	180.085	0.256976	0.164361	1.56348	0.117939	0.260063	RHOXF1	X
ENSG00000133119	3281.31	-0.16121	0.108688	-1.48324	0.138011	0.291663	RFC3	13	ENSG00000085063	2141.85	0.105522	0.073486	1.43594	0.151018	0.31891	CD59	11	ENSG00000204152	480.075	0.188746	0.115807	1.62982	0.103139	0.217899	TIMM23B	10	ENSG00000175785	33.4405	-0.679134	0.503396	-1.3491	0.177304	0.363049	PRIMA1	14	ENSG00000107890	827.892	0.199163	0.186567	1.06751	0.28574	0.61002	ANKRD26	10	ENSG00000141956	556.573	0.214214	0.118685	1.80489	0.0710921	0.153221	PRDM15	21	ENSG00000167195	16.8983	0.874039	0.614848	1.42155	0.155156	0.334244	GOLGA6C	15	ENSG00000151461	2266.91	0.119716	0.0765794	1.56329	0.117985	0.260123	UPF2	10
ENSG00000055130	3664.51	0.113019	0.0762047	1.48309	0.13805	0.291707	CUL1	7	ENSG00000156531	8598.8	-0.0829232	0.0577496	-1.43591	0.151028	0.31891	PHF6	X	ENSG00000149634	16.1619	0.957548	0.587703	1.62931	0.103248	0.218101	SPATA25	20	ENSG00000113048	1827.03	-0.23637	0.175232	-1.3489	0.17737	0.363056	MRPS27	5	ENSG00000111596	2069	0.151	0.14145	1.06752	0.285737	0.61002	CNOT2	12	ENSG00000153487	993.234	0.21062	0.116721	1.80448	0.0711563	0.15334	ING1	13	ENSG00000139209	14.2266	-0.932723	0.656164	-1.42148	0.155178	0.334248	SLC38A4	12	ENSG00000260230	1468.01	0.137363	0.0878707	1.56323	0.117997	0.260123	FRRS1L	9
ENSG00000205302	2393.22	-0.111355	0.0750993	-1.48277	0.138137	0.291852	SNX2	5	ENSG00000115963	2170.54	0.133821	0.0932197	1.43554	0.151132	0.319089	RND3	2	ENSG00000070950	1665.09	-0.117812	0.0723248	-1.62893	0.103328	0.218242	RAD18	3	ENSG00000115339	24.1157	0.991853	0.73543	1.34867	0.177443	0.363111	GALNT3	2	ENSG00000132932	242.2	0.490371	0.45927	1.06772	0.285648	0.61002	ATP8A2	13	ENSG00000204172	493.971	-0.223741	0.123999	-1.80438	0.0711715	0.153352	AGAP9	10	ENSG00000198406	294.908	1.23562	0.869319	1.42136	0.155211	0.334276	BZW1P2	3	ENSG00000052344	16.894	0.856544	0.547971	1.56312	0.118024	0.260149	PRSS8	16
ENSG00000186468	17452	0.0998514	0.0673444	1.4827	0.138155	0.291852	RPS23	5	ENSG00000184564	28.2832	0.681418	0.474699	1.43547	0.151153	0.319091	SLITRK6	13	ENSG00000157224	2500.76	-0.106319	0.0652987	-1.62819	0.103485	0.218544	CLDN12	7	ENSG00000122566	49593.2	-0.124075	0.0919934	-1.34874	0.177422	0.363111	HNRNPA2B1	7	ENSG00000163082	147.768	0.428491	0.40128	1.06781	0.285605	0.61002	SGPP2	2	ENSG00000139914	15.2692	-0.98236	0.544532	-1.80405	0.0712242	0.153446	FITM1	14	ENSG00000162852	791.379	-0.146682	0.103213	-1.42116	0.155271	0.334318	CNST	1	ENSG00000165406	1278.77	0.152844	0.0977916	1.56295	0.118064	0.260202	MARCHF8	10
ENSG00000159658	2231.36	-0.116902	0.0788475	-1.48263	0.138173	0.291853	EFCAB14	1	ENSG00000090971	819.818	0.154849	0.107914	1.43494	0.151305	0.31934	NAT14	19	ENSG00000132341	21542.1	-0.0937885	0.0576235	-1.62761	0.103608	0.218776	RAN	12	ENSG00000205269	1052.32	-0.236451	0.175371	-1.34829	0.177565	0.363314	TMEM170B	6	ENSG00000166794	8608.1	-0.203587	0.190706	-1.06754	0.285726	0.61002	PPIB	15	ENSG00000070756	23670.7	0.111834	0.0619961	1.80388	0.0712501	0.153482	PABPC1	8	ENSG00000197093	621.937	-0.182156	0.128171	-1.4212	0.15526	0.334318	GAL3ST4	7	ENSG00000118520	27.012	0.66942	0.428366	1.56273	0.118117	0.260283	ARG1	6
ENSG00000138640	1038.42	0.143679	0.0969543	1.48192	0.138361	0.292211	FAM13A	4	ENSG00000100314	18.2155	0.7957	0.554526	1.43492	0.15131	0.31934	CABP7	22	ENSG00000139910	2265.79	0.130497	0.0801891	1.62737	0.103658	0.21885	NOVA1	14	ENSG00000017260	2166.55	0.137578	0.102048	1.34818	0.177601	0.36334	ATP2C1	3	ENSG00000168259	3117.36	-0.102717	0.0961863	-1.0679	0.285568	0.61002	DNAJC7	17	ENSG00000126215	720.34	0.164728	0.091325	1.80376	0.0712694	0.153503	XRCC3	14	ENSG00000156218	29.4344	-0.735019	0.517344	-1.42076	0.155388	0.334483	ADAMTSL3	15	ENSG00000174405	1290.41	0.129328	0.0827612	1.56267	0.118131	0.260283	LIG4	13
ENSG00000120697	667.201	0.160095	0.108067	1.48143	0.138491	0.292441	ALG5	13	ENSG00000057757	1412.89	0.116668	0.0813225	1.43464	0.15139	0.319468	PITHD1	1	ENSG00000263513	338.227	-0.222578	0.136776	-1.62732	0.10367	0.21885	FAM72C	1	ENSG00000183475	362.693	0.225078	0.166961	1.34808	0.177632	0.363355	ASB7	15	ENSG00000167968	37.2725	0.451114	0.422693	1.06724	0.285864	0.610205	DNASE1L2	16	ENSG00000146221	21.5259	-0.926892	0.513914	-1.80359	0.0712952	0.153539	TCTE1	6	ENSG00000169155	761.063	0.161432	0.113619	1.42082	0.15537	0.334483	ZBTB43	9	ENSG00000164398	1000.16	-0.153901	0.0985	-1.56245	0.118182	0.26036	ACSL6	5
ENSG00000183307	308.048	-0.262289	0.177057	-1.48138	0.138506	0.292441	TMEM121B	22	ENSG00000107140	140.298	-0.418396	0.291743	-1.43412	0.151537	0.319736	TESK1	9	ENSG00000147481	27.7966	0.752938	0.462722	1.62719	0.103696	0.218876	SNTG1	8	ENSG00000171243	121.521	-0.517771	0.384108	-1.34798	0.177664	0.363374	SOSTDC1	7	ENSG00000117448	3002.54	-0.144248	0.135174	-1.06713	0.285913	0.610208	AKR1A1	1	ENSG00000188677	161.986	-0.303841	0.168487	-1.80335	0.0713328	0.1536	PARVB	22	ENSG00000166532	5889.61	-0.133723	0.0941721	-1.41999	0.155612	0.33492	RIMKLB	12	ENSG00000135185	205.38	-0.258341	0.165409	-1.56183	0.118328	0.260596	TMEM243	7
ENSG00000071246	3107.45	0.113953	0.0769367	1.48112	0.138574	0.292509	VASH1	14	ENSG00000116809	646.966	0.152003	0.106013	1.43381	0.151625	0.31988	ZBTB17	1	ENSG00000141556	3858.49	0.103271	0.063481	1.6268	0.10378	0.219024	TBCD	17	ENSG00000139292	99.9126	-1.09323	0.811206	-1.34767	0.177766	0.363536	LGR5	12	ENSG00000164867	114.305	0.272375	0.255255	1.06707	0.285939	0.610208	NOS3	7	ENSG00000125944	8773.36	0.100616	0.0558156	1.80266	0.0714418	0.153815	HNRNPR	1	ENSG00000100092	185.272	-0.273866	0.192961	-1.41928	0.155817	0.335232	SH3BP1	22	ENSG00000164068	918.19	0.15874	0.101632	1.56191	0.11831	0.260596	RNF123	3
ENSG00000141295	446.636	0.193455	0.130612	1.48115	0.138567	0.292509	SCRN2	17	ENSG00000179776	39.0286	0.741387	0.517283	1.43323	0.151791	0.32019	CDH5	16	ENSG00000197912	2911.13	0.108054	0.0664355	1.62645	0.103853	0.219151	SPG7	16	ENSG00000159167	36.1536	-0.681214	0.505536	-1.34751	0.177817	0.363592	STC1	8	ENSG00000103005	2046.92	-0.196765	0.184512	-1.06641	0.286238	0.610607	USB1	16	ENSG00000111275	1796.14	0.155001	0.0859902	1.80254	0.0714603	0.153815	ALDH2	12	ENSG00000126603	184.841	0.288267	0.203102	1.41932	0.155806	0.335232	GLIS2	16	ENSG00000169692	215.221	0.271462	0.173814	1.5618	0.118335	0.260596	AGPAT2	9
ENSG00000128656	2333.21	0.1214	0.0819882	1.4807	0.138686	0.292707	CHN1	2	ENSG00000167105	10.5863	1.06934	0.746301	1.43285	0.1519	0.320376	TMEM92	17	ENSG00000112406	836.48	-0.168795	0.103832	-1.62566	0.104022	0.219479	HECA	6	ENSG00000173914	1406.95	0.15648	0.116153	1.34718	0.177922	0.363712	RBM4B	11	ENSG00000141665	266.087	0.281978	0.264417	1.06641	0.286237	0.610607	FBXO15	18	ENSG00000182575	22.5595	-0.920582	0.510714	-1.80254	0.0714607	0.153815	NXPH3	17	ENSG00000164683	314.795	0.362595	0.255472	1.41932	0.155806	0.335232	HEY1	8	ENSG00000198728	5885.85	0.0837773	0.0536441	1.56173	0.118353	0.260601	LDB1	10
ENSG00000163467	11.5799	1.06608	0.720062	1.48054	0.138729	0.292739	TSACC	1	ENSG00000110218	1468.24	0.115755	0.0807939	1.43272	0.151938	0.320414	PANX1	11	ENSG00000134184	568.975	-0.222087	0.136619	-1.62559	0.104037	0.219482	GSTM1	1	ENSG00000185522	47.124	-0.844284	0.626694	-1.3472	0.177915	0.363712	LMNTD2	11	ENSG00000185361	800.642	-0.128498	0.120495	-1.06642	0.286235	0.610607	TNFAIP8L1	19	ENSG00000241506	120.649	0.656417	0.36422	1.80226	0.0715053	0.153891	PSMC1P1	3	ENSG00000184014	4140.54	-0.117948	0.0831195	-1.41901	0.155895	0.335356	DENND5A	11	ENSG00000109674	559.397	-0.155155	0.0993787	-1.56125	0.118464	0.260812	NEIL3	4
ENSG00000172590	567.625	-0.199477	0.134735	-1.48051	0.138737	0.292739	MRPL52	14	ENSG00000185187	30.7793	0.656873	0.458569	1.43244	0.152017	0.320541	SIGIRR	11	ENSG00000134248	1346.43	-0.149757	0.092157	-1.62502	0.104159	0.21971	LAMTOR5	1	ENSG00000154889	359.234	0.262612	0.194955	1.34704	0.177968	0.363758	MPPE1	18	ENSG00000076053	444.662	-0.184292	0.172833	-1.0663	0.286287	0.610631	RBM7	11	ENSG00000112365	701.213	0.171146	0.0949852	1.80181	0.071575	0.154001	ZBTB24	6	ENSG00000171217	9.76544	-1.04911	0.739646	-1.4184	0.156074	0.335698	CLDN20	6	ENSG00000180855	414.633	0.202591	0.129783	1.561	0.118524	0.260909	ZNF443	19
ENSG00000176928	110.04	-0.351887	0.237695	-1.48041	0.138764	0.292758	GCNT4	5	ENSG00000186153	666.539	0.152049	0.106166	1.43218	0.152093	0.320659	WWOX	16	ENSG00000181274	241.937	0.266184	0.163847	1.62458	0.104251	0.219872	FRAT2	10	ENSG00000110536	489.923	0.371764	0.276125	1.34636	0.178186	0.364158	PTPMT1	11	ENSG00000151229	149.621	0.268633	0.251991	1.06604	0.286404	0.6108	SLC2A13	12	ENSG00000139826	1069.21	0.154113	0.0855307	1.80184	0.07157	0.154001	ABHD13	13	ENSG00000083814	330.891	-0.219332	0.154776	-1.41709	0.156456	0.336476	ZNF671	19	ENSG00000065057	341.342	-0.216006	0.138419	-1.56051	0.118638	0.261094	NTHL1	16
ENSG00000132326	306.885	0.20853	0.140898	1.48001	0.138871	0.292945	PER2	2	ENSG00000074603	1623.49	-0.121691	0.0849757	-1.43206	0.152126	0.320686	DPP8	15	ENSG00000268903	236.525	0.314395	0.19353	1.62453	0.104263	0.219872		1	ENSG00000111731	1736.46	-0.208758	0.155084	-1.3461	0.17827	0.364235	C2CD5	12	ENSG00000170049	446.504	-0.295508	0.277276	-1.06575	0.286535	0.610923	KCNAB3	17	ENSG00000166135	2966.14	0.186189	0.10335	1.80154	0.0716181	0.154034	HIF1AN	10	ENSG00000150773	176.059	-0.258638	0.182557	-1.41675	0.156556	0.336647	PIH1D2	11	ENSG00000148187	1094.81	-0.128147	0.0821149	-1.56058	0.118623	0.261094	MRRF	9
ENSG00000010310	44.5149	0.570838	0.385876	1.47933	0.139052	0.293133	GIPR	19	ENSG00000122367	39.5983	0.52954	0.369799	1.43197	0.152153	0.320703	LDB3	10	ENSG00000100335	2476.24	-0.103947	0.064	-1.62416	0.104341	0.219982	MIEF1	22	ENSG00000159648	25.1385	-0.727116	0.540142	-1.34616	0.178252	0.364235	SPMIP8	16	ENSG00000187607	2057.27	0.133095	0.124877	1.06581	0.28651	0.610923	ZNF286A	17	ENSG00000168298	25.4701	0.753066	0.417994	1.80162	0.0716057	0.154034	H1-4	6	ENSG00000244119	467.957	-0.190636	0.134576	-1.41657	0.15661	0.336718	PDCL3P4	3	ENSG00000181754	667.294	0.150234	0.0962838	1.56032	0.118683	0.261159	AMIGO1	1
ENSG00000047315	7382.9	-0.108881	0.0736111	-1.47913	0.139104	0.293133	POLR2B	4	ENSG00000144535	989.757	0.122583	0.0856244	1.43163	0.152249	0.320863	DIS3L2	2	ENSG00000173214	1048.28	-0.144189	0.0887778	-1.62416	0.104342	0.219982	MFSD4B	6	ENSG00000015568	336.61	1.29108	0.959247	1.34593	0.178326	0.364302	RGPD5	2	ENSG00000086544	510.055	-0.152048	0.142694	-1.06555	0.286626	0.610932	ITPKC	19	ENSG00000185112	80.7423	-0.418409	0.23225	-1.80154	0.071617	0.154034	FAM43A	3	ENSG00000101019	2756.2	-0.11902	0.0840374	-1.41627	0.156697	0.336861	UQCC1	20	ENSG00000107736	192.464	-0.268996	0.172407	-1.56024	0.118703	0.261169	CDH23	10
ENSG00000100418	1031.64	-0.140748	0.0951372	-1.47942	0.139027	0.293133	DESI1	22	ENSG00000119397	2825.87	-0.0989561	0.0691387	-1.43127	0.152353	0.32104	CNTRL	9	ENSG00000137343	58.649	-0.487891	0.300541	-1.62338	0.104509	0.220306	ATAT1	6	ENSG00000082126	25.4223	-0.782397	0.581563	-1.34534	0.178517	0.364626	MPP4	2	ENSG00000102974	3302.06	0.108621	0.101965	1.06528	0.286751	0.610932	CTCF	16	ENSG00000107882	1098.99	0.18768	0.10423	1.80063	0.0717614	0.154322	SUFU	10	ENSG00000089053	3376.47	0.127192	0.0898282	1.41594	0.156792	0.337002	ANAPC5	12	ENSG00000181541	262.465	0.2372	0.152059	1.55993	0.118777	0.261298	MAB21L2	4
ENSG00000103194	4921.84	-0.120242	0.0812763	-1.47943	0.139026	0.293133	USP10	16	ENSG00000117020	3641.05	0.114724	0.0801852	1.43074	0.152506	0.321309	AKT3	1	ENSG00000198380	3309.59	-0.101728	0.0626724	-1.62317	0.104552	0.220368	GFPT1	2	ENSG00000180398	2712.24	-0.13545	0.100685	-1.34529	0.178531	0.364626	MCFD2	2	ENSG00000130158	1705.25	-0.287191	0.269544	-1.06547	0.286663	0.610932	DOCK6	19	ENSG00000119630	61.0344	0.475951	0.264345	1.80049	0.0717828	0.154348	PGF	14	ENSG00000149187	6474.18	-0.171441	0.121082	-1.41591	0.156803	0.337002	CELF1	11	ENSG00000130119	976.91	0.134091	0.0859787	1.55958	0.118859	0.261443	GNL3L	X
ENSG00000111653	1056.56	-0.135219	0.0914023	-1.47938	0.139038	0.293133	ING4	12	ENSG00000117724	23475	-0.113666	0.0794484	-1.43069	0.15252	0.321309	CENPF	1	ENSG00000104823	646.94	0.180932	0.111516	1.62248	0.1047	0.220652	ECH1	19	ENSG00000197429	392.014	0.249714	0.185664	1.34498	0.178631	0.364782	IPP	1	ENSG00000140368	40.3613	0.615854	0.578221	1.06508	0.286838	0.610932	PSTPIP1	15	ENSG00000251322	403.827	0.777336	0.431765	1.80037	0.0718023	0.15437	SHANK3	22	ENSG00000123191	800.866	0.183237	0.129449	1.41551	0.156918	0.337205	ATP7B	13	ENSG00000205730	713.913	-0.146511	0.0939593	-1.5593	0.118925	0.261554	ITPRIPL2	16
ENSG00000166317	19.1409	0.797622	0.539218	1.47922	0.139082	0.293133	SYNPO2L	10	ENSG00000110660	67.715	0.467052	0.326472	1.4306	0.152545	0.321319	SLC35F2	11	ENSG00000270149	51.4314	0.659443	0.40648	1.62233	0.104733	0.220692		1	ENSG00000197157	5892.99	-0.140832	0.104724	-1.34478	0.178695	0.364859	SND1	7	ENSG00000158023	197.722	-0.218595	0.205212	-1.06521	0.286779	0.610932	CFAP251	12	ENSG00000105607	657.749	0.201334	0.111847	1.80008	0.0718478	0.154447	GCDH	19	ENSG00000068028	322.472	0.221643	0.156608	1.41527	0.156989	0.337314	RASSF1	3	ENSG00000198000	1867.97	-0.110325	0.0707677	-1.55897	0.119003	0.261693	NOL8	9
ENSG00000218226	51.1056	0.532617	0.360041	1.47932	0.139054	0.293133	TATDN2P2	6	ENSG00000101868	3414.71	-0.0849631	0.0593929	-1.43052	0.152567	0.321323	POLA1	X	ENSG00000130768	13.742	1.06298	0.655325	1.62207	0.104788	0.22078	SMPDL3B	1	ENSG00000198060	1585.6	0.17841	0.132682	1.34465	0.178738	0.364859	MARCHF5	10	ENSG00000179915	183.926	1.03294	0.969761	1.06515	0.286809	0.610932	NRXN1	2	ENSG00000100220	3345.55	0.144115	0.0800642	1.79999	0.0718625	0.154459	RTCB	22	ENSG00000136436	1388.18	0.136003	0.0961138	1.41503	0.157061	0.337425	CALCOCO2	17	ENSG00000146433	2773.63	-0.102822	0.0659691	-1.55864	0.119082	0.261832	TMEM181	6
ENSG00000288637	65.839	-0.505341	0.341646	-1.47914	0.139103	0.293133		4	ENSG00000163075	179.653	-0.270171	0.188883	-1.43036	0.152615	0.321351	CFAP221	2	ENSG00000125744	280.588	0.232073	0.143106	1.62168	0.104871	0.220897	RTN2	19	ENSG00000285953	19.8787	1.63306	1.21443	1.34472	0.178715	0.364859		7	ENSG00000258388	52.8063	-1.96155	1.84117	-1.06538	0.286702	0.610932	PPT2-EGFL8	6	ENSG00000137547	1362.52	0.201623	0.112055	1.79933	0.0719671	0.154664	MRPL15	8	ENSG00000149050	417.812	0.204641	0.144631	1.41491	0.157094	0.337453	ZNF214	11	ENSG00000101928	580.033	0.161744	0.103783	1.55849	0.119118	0.261877	MOSPD1	X
ENSG00000130935	3472.49	-0.127138	0.0859614	-1.47901	0.139138	0.293165	NOL11	17	ENSG00000291317	130.831	-0.332033	0.232136	-1.43034	0.152619	0.321351	TMEM276	8	ENSG00000130023	299.37	-0.296935	0.183103	-1.62169	0.104871	0.220897	ERMARD	6	ENSG00000151491	961.038	-0.279783	0.20809	-1.34453	0.178777	0.364872	EPS8	12	ENSG00000259683	22.1193	-0.625955	0.587685	-1.06512	0.286822	0.610932		15	ENSG00000102878	19.2266	-0.890728	0.495091	-1.79912	0.0719998	0.154714	HSF4	16	ENSG00000185864	148.864	-0.363151	0.256686	-1.41477	0.157137	0.337478	NPIPB4	16	ENSG00000158092	1019.34	-0.135384	0.0868865	-1.55818	0.119192	0.262005	NCK1	3
ENSG00000259479	13.8368	1.06505	0.720266	1.47869	0.139224	0.293309	SORD2P	15	ENSG00000154678	116.086	-0.461395	0.322601	-1.43023	0.15265	0.321374	PDE1C	7	ENSG00000198205	17.3079	-0.923886	0.569827	-1.62135	0.104944	0.221021	ZXDA	X	ENSG00000185829	816.15	0.280458	0.208598	1.34449	0.178791	0.364872	ARL17A	17	ENSG00000103479	1396.97	0.126567	0.118848	1.06494	0.286901	0.610988	RBL2	16	ENSG00000148842	751.971	-0.199779	0.111062	-1.79881	0.0720491	0.1548	CNNM2	10	ENSG00000219626	391.436	-0.218026	0.154111	-1.41473	0.157147	0.337478	FAM228B	2	ENSG00000234500	30.2101	0.643107	0.41275	1.5581	0.119208	0.262008		7
ENSG00000058799	572.234	-0.180581	0.122157	-1.47827	0.139336	0.293506	YIPF1	1	ENSG00000117318	883.9	0.139538	0.0975754	1.43006	0.152701	0.321439	ID3	1	ENSG00000127483	15069.2	-0.0791702	0.0488403	-1.621	0.105017	0.221147	HP1BP3	1	ENSG00000127837	3030.87	-0.14967	0.111369	-1.34391	0.178979	0.365208	AAMP	2	ENSG00000239626	43.7355	0.427259	0.40125	1.06482	0.286958	0.61103	RPSAP41	6	ENSG00000169181	15.3251	-0.991387	0.551165	-1.79871	0.0720642	0.154812	GSG1L	16	ENSG00000284906	865.462	0.174488	0.123356	1.41451	0.157212	0.337573		15	ENSG00000076984	1139.22	-0.123781	0.0794473	-1.55803	0.119227	0.262014	MAP2K7	19
ENSG00000203872	108.083	0.432835	0.292885	1.47783	0.139453	0.293716	C6orf163	6	ENSG00000155093	3083.69	-0.122456	0.0856697	-1.4294	0.152889	0.321793	PTPRN2	7	ENSG00000064545	344.742	0.233341	0.143987	1.62057	0.105111	0.221286	TMEM161A	19	ENSG00000183960	298.266	0.386308	0.287504	1.34366	0.179058	0.365322	KCNH8	3	ENSG00000070371	430.57	-0.188825	0.177347	-1.06472	0.287003	0.611045	CLTCL1	22	ENSG00000164975	2665.77	-0.118134	0.0656795	-1.79864	0.0720755	0.154816	SNAPC3	9	ENSG00000125931	32.8658	-0.619185	0.437916	-1.41394	0.15738	0.337759	CITED1	X	ENSG00000043514	1532.14	-0.123387	0.0792385	-1.55715	0.119434	0.262435	TRIT1	1
ENSG00000078487	60.4386	-0.473211	0.320274	-1.47752	0.139536	0.293851	ZCWPW1	7	ENSG00000124813	78.6128	-0.503322	0.352184	-1.42915	0.152962	0.321879	RUNX2	6	ENSG00000068120	936.564	0.159985	0.0987217	1.62057	0.10511	0.221286	COASY	17	ENSG00000058668	2160.3	0.310878	0.231434	1.34327	0.179185	0.365512	ATP2B4	1	ENSG00000147869	7.77743	1.05435	0.990648	1.0643	0.287193	0.611371	CER1	9	ENSG00000211448	29.5195	0.701596	0.390309	1.79754	0.07225	0.155171	DIO2	14	ENSG00000136045	1882.92	0.12793	0.0904757	1.41397	0.157371	0.337759	PWP1	12	ENSG00000137312	812.22	0.534166	0.343125	1.55677	0.119525	0.262601	FLOT1	6
ENSG00000144741	550.177	0.191958	0.129933	1.47737	0.139577	0.29389	SLC25A26	3	ENSG00000280789	1047.44	-0.117324	0.0820955	-1.42912	0.152969	0.321879	PAGR1	16	ENSG00000060138	1957.42	0.117322	0.072399	1.62049	0.105128	0.221294	YBX3	12	ENSG00000178199	28.0981	0.721097	0.536838	1.34323	0.179198	0.365512	ZC3H12D	6	ENSG00000198900	6109.52	-0.100726	0.0946672	-1.064	0.287327	0.611576	TOP1	20	ENSG00000101246	517.146	0.206732	0.115054	1.79682	0.0723634	0.155394	ARFRP1	20	ENSG00000164484	578.268	-0.327265	0.231448	-1.41399	0.157365	0.337759	TMEM200A	6	ENSG00000138660	2129.03	0.105573	0.0678219	1.55663	0.119559	0.262641	AP1AR	4
ENSG00000147548	7575.04	-0.114512	0.0775156	-1.47727	0.139603	0.29389	NSD3	8	ENSG00000008300	1185.72	0.136924	0.09585	1.42853	0.15314	0.322031	CELSR3	3	ENSG00000179051	4746.33	-0.0976265	0.0602505	-1.62035	0.105158	0.221329	RCC2	1	ENSG00000015479	12121.2	0.176258	0.131228	1.34314	0.179226	0.365523	MATR3	5	ENSG00000121454	321.616	-0.491322	0.461989	-1.06349	0.287558	0.611969	LHX4	1	ENSG00000189227	82.8691	-0.431607	0.240219	-1.79672	0.0723802	0.15541	C15orf61	15	ENSG00000186314	295.553	-0.19887	0.140642	-1.41402	0.157357	0.337759	PRELID2	5	ENSG00000133872	9291.45	0.103996	0.0668236	1.55627	0.119644	0.262795	SARAF	8
ENSG00000182362	321.567	0.209882	0.142076	1.47725	0.139609	0.29389	YBEY	21	ENSG00000067057	775.173	-0.151951	0.106371	-1.4285	0.153147	0.322031	PFKP	10	ENSG00000138131	85.9827	0.449345	0.277541	1.61902	0.105443	0.2219	LOXL4	10	ENSG00000111615	1155.26	0.23497	0.174962	1.34298	0.17928	0.365584	KRR1	12	ENSG00000155876	1771.7	0.150876	0.141877	1.06343	0.287586	0.611969	RRAGA	9	ENSG00000129566	536.902	-0.268383	0.149393	-1.79649	0.0724164	0.155443	TEP1	14	ENSG00000242715	180.794	-0.320058	0.226395	-1.41372	0.157445	0.337856	CCDC169	13	ENSG00000107949	3242.55	-0.111085	0.0713943	-1.55593	0.119725	0.262938	BCCIP	10
ENSG00000074319	1607.77	-0.123813	0.0838739	-1.47618	0.139896	0.294315	TSG101	11	ENSG00000119203	4082.9	-0.0858224	0.0600687	-1.42874	0.15308	0.322031	CPSF3	2	ENSG00000284194	17.2912	1.109	0.685127	1.61868	0.105515	0.222023	SCO2	22	ENSG00000186868	23.9569	0.83782	0.623904	1.34287	0.179315	0.365609	MAPT	17	ENSG00000265683	16.933	0.701131	0.659486	1.06315	0.287715	0.612163	SYPL1P2	17	ENSG00000135587	172.678	0.341765	0.190246	1.79643	0.0724255	0.155443	SMPD2	6	ENSG00000089820	55.5494	0.475716	0.33657	1.41342	0.157531	0.337958	ARHGAP4	X	ENSG00000213385	18.4457	-0.801293	0.515098	-1.55561	0.1198	0.263069	RPL7AP39	7
ENSG00000105849	1292.63	-0.152054	0.10301	-1.47611	0.139915	0.294315	POLR1F	7	ENSG00000136193	7211.43	0.0779661	0.0545714	1.4287	0.153091	0.322031	SCRN1	7	ENSG00000009844	2672.04	-0.109303	0.0675491	-1.61813	0.105635	0.222245	VTA1	6	ENSG00000183850	286.699	-0.325113	0.242153	-1.34259	0.179404	0.365743	ZNF730	19	ENSG00000179958	2484.84	-0.150109	0.141219	-1.06296	0.287802	0.61219	DCTPP1	16	ENSG00000160256	305.219	0.282652	0.157349	1.79634	0.0724406	0.155443	SLX9	21	ENSG00000160563	637.26	0.185642	0.131349	1.41335	0.157554	0.337958	MED27	9	ENSG00000163820	603.049	-0.157648	0.101356	-1.55539	0.119854	0.263119	FYCO1	3
ENSG00000106686	130.828	-0.307306	0.208157	-1.47632	0.139858	0.294315	SPATA6L	9	ENSG00000146425	1795.65	-0.114631	0.080245	-1.42851	0.153145	0.322031	DYNLT1	6	ENSG00000196705	1529.33	0.119341	0.0737677	1.6178	0.105707	0.222368	ZNF431	19	ENSG00000128654	640.246	-0.193108	0.14385	-1.34243	0.179457	0.365804	MTX2	2	ENSG00000188033	179.754	0.25418	0.239125	1.06296	0.287801	0.61219	ZNF490	19	ENSG00000184368	112.167	0.385637	0.214681	1.79633	0.0724425	0.155443	MAP7D2	X	ENSG00000238243	16.9155	0.838803	0.593466	1.4134	0.157539	0.337958	OR2W3	1	ENSG00000225774	7.42582	1.33546	0.858601	1.55539	0.119854	0.263119	SIRPAP1	22
ENSG00000133112	27320.2	0.0926656	0.0627721	1.47622	0.139884	0.294315	TPT1	13	ENSG00000177453	12.6863	0.958325	0.670882	1.42846	0.153161	0.322031	NIM1K	5	ENSG00000135164	4869.44	-0.0894803	0.0553439	-1.61681	0.10592	0.222772	DMTF1	7	ENSG00000102554	32.9289	1.08693	0.809736	1.34233	0.17949	0.365824	KLF5	13	ENSG00000175470	1235.56	0.123577	0.116275	1.0628	0.287874	0.612264	PPP2R2D	10	ENSG00000196338	1885.65	0.149618	0.0832807	1.79656	0.072406	0.155443	NLGN3	X	ENSG00000196337	16.4871	0.823839	0.582934	1.41326	0.157579	0.337966	CGB7	19	ENSG00000096996	10.0336	1.2474	0.802101	1.55517	0.119907	0.263148	IL12RB1	19
ENSG00000140403	108.232	-0.340759	0.230862	-1.47603	0.139936	0.294315	DNAJA4	15	ENSG00000164403	51.4115	0.493467	0.345626	1.42775	0.153364	0.322417	SHROOM1	5	ENSG00000135736	189.105	0.31693	0.196034	1.61671	0.10594	0.222772	CCDC102A	16	ENSG00000111676	6478.08	0.144745	0.107875	1.34179	0.179665	0.366132	ATN1	12	ENSG00000184517	219.733	0.201387	0.18958	1.06228	0.288108	0.612682	ZFP1	16	ENSG00000164011	414.217	0.207427	0.115484	1.79614	0.0724716	0.155486	ZNF691	1	ENSG00000108001	1183.16	-0.228714	0.161844	-1.41318	0.157602	0.337973	EBF3	10	ENSG00000133935	2007.26	0.14664	0.0942977	1.55507	0.119929	0.263148	ERG28	14
ENSG00000148908	49.279	0.540612	0.366263	1.47602	0.139938	0.294315	RGS10	10	ENSG00000089505	41.3088	0.515151	0.360842	1.42764	0.153397	0.322444	CMTM1	16	ENSG00000152348	270.179	-0.253126	0.156568	-1.61672	0.105939	0.222772	ATG10	5	ENSG00000159216	195.602	0.875098	0.652281	1.3416	0.179727	0.366212	RUNX1	21	ENSG00000163214	1565.36	0.123851	0.116626	1.06195	0.288259	0.612923	DHX57	2	ENSG00000134258	35.6559	-0.71171	0.396349	-1.79567	0.0725476	0.155608	VTCN1	1	ENSG00000103671	788.581	0.148086	0.104804	1.41298	0.157663	0.338059	TRIP4	15	ENSG00000184988	45.8698	-0.557794	0.358683	-1.55512	0.119918	0.263148	TMEM106A	17
ENSG00000215492	29.8264	-0.777468	0.526605	-1.47638	0.139842	0.294315	HNRNPA1P7	18	ENSG00000179348	15.9335	-0.909267	0.636962	-1.42751	0.153434	0.32248	GATA2	3	ENSG00000136758	6911.92	-0.0896851	0.0554835	-1.61643	0.106002	0.222873	YME1L1	10	ENSG00000111962	289.913	0.397669	0.296441	1.34148	0.179766	0.366243	UST	6	ENSG00000055130	3049.35	0.11649	0.109719	1.06171	0.288368	0.613076	CUL1	7	ENSG00000136895	396.407	-0.265306	0.147745	-1.79571	0.0725409	0.155608	GARNL3	9	ENSG00000170153	1731.31	-0.145097	0.102695	-1.41289	0.157687	0.338068	RNF150	4	ENSG00000256043	294.97	-0.205918	0.132417	-1.55507	0.119929	0.263148	CTSO	4
ENSG00000165119	38646.4	-0.108925	0.0738086	-1.47578	0.140003	0.294377	HNRNPK	9	ENSG00000011376	1339.01	-0.11352	0.0795643	-1.42677	0.153647	0.322886	LARS2	3	ENSG00000175279	492.735	-0.19336	0.119629	-1.61633	0.106023	0.222889	CENPS	1	ENSG00000170075	45.0441	0.794573	0.592349	1.34139	0.179793	0.366251	GPR37L1	1	ENSG00000145949	22.1093	-0.576626	0.54319	-1.06156	0.288438	0.613145	MYLK4	6	ENSG00000141568	2889.35	0.116707	0.0649989	1.79553	0.0725697	0.155636	FOXK2	17	ENSG00000164402	2653.85	-0.117116	0.0829097	-1.41257	0.157781	0.338226	SEPTIN8	5	ENSG00000227370	18.2203	0.851355	0.547518	1.55494	0.119961	0.263184		22
ENSG00000198561	7676.01	-0.103857	0.0703724	-1.47581	0.139994	0.294377	CTNND1	11	ENSG00000267385	22.2271	0.738568	0.51771	1.4266	0.153694	0.322942		19	ENSG00000156735	1547.48	-0.120356	0.0744786	-1.61598	0.106099	0.22302	BAG4	8	ENSG00000149548	194.899	0.328236	0.244736	1.34118	0.179861	0.366342	CCDC15	11	ENSG00000185245	43.7318	-0.496138	0.467455	-1.06136	0.288527	0.613254	GP1BA	17	ENSG00000183475	691.045	0.188916	0.105255	1.79483	0.0726809	0.155854	ASB7	15	ENSG00000022840	3449.54	0.104586	0.0740465	1.41243	0.157823	0.338227	RNF10	12	ENSG00000123384	4094.11	0.163448	0.10512	1.55486	0.119979	0.263188	LRP1	12
ENSG00000069943	277.474	-0.237523	0.160961	-1.47565	0.140037	0.294409	PIGB	15	ENSG00000105327	128.396	-0.310332	0.217543	-1.42653	0.153715	0.322944	BBC3	19	ENSG00000100299	234.226	0.255486	0.158146	1.61551	0.1062	0.223196	ARSA	22	ENSG00000253309	16.0512	1.12344	0.838142	1.34039	0.180119	0.366819	SERPINE3	13	ENSG00000119912	1106.53	-0.18174	0.17128	-1.06107	0.288658	0.613454	IDE	10	ENSG00000099849	99.2881	0.421162	0.234741	1.79416	0.0727883	0.156044	RASSF7	11	ENSG00000147606	13.9401	-0.868937	0.615191	-1.41247	0.157813	0.338227	SLC26A7	8	ENSG00000198223	43.1699	0.499035	0.320995	1.55465	0.120029	0.263264	CSF2RA	X
ENSG00000166181	9763.51	-0.101323	0.0686752	-1.47539	0.140108	0.294521	API5	11	ENSG00000139343	2420.47	-0.10452	0.0732723	-1.42646	0.153736	0.322948	SNRPF	12	ENSG00000144488	35.3684	0.629531	0.389691	1.61546	0.106211	0.223196	ESPNL	2	ENSG00000129946	950.986	0.52865	0.394566	1.33982	0.180302	0.367146	SHC2	19	ENSG00000175137	1360.05	-0.154008	0.145168	-1.06089	0.288738	0.613474	SH3BP5L	1	ENSG00000130560	869.056	0.177154	0.0987392	1.79416	0.0727876	0.156044	UBAC1	9	ENSG00000159214	145.461	0.324019	0.229464	1.41207	0.157929	0.338366	CCDC24	1	ENSG00000214510	26.242	0.699962	0.450287	1.55448	0.12007	0.26332	SPINK13	5
ENSG00000168255	346.041	0.206243	0.13981	1.47517	0.140166	0.294605	POLR2J3	7	ENSG00000113141	3583.73	-0.084718	0.0594081	-1.42603	0.153858	0.323162	IK	5	ENSG00000100221	1867.07	-0.112465	0.069628	-1.61523	0.10626	0.223272	JOSD1	22	ENSG00000182378	2506.37	-0.243895	0.182051	-1.33971	0.180341	0.367172	PLCXD1	X	ENSG00000183145	283.285	-1.15645	1.09008	-1.06088	0.288744	0.613474	RIPPLY3	21	ENSG00000272617	123.528	0.441166	0.245902	1.79408	0.0728011	0.156051		16	ENSG00000248919	105.176	0.419906	0.297365	1.41209	0.157925	0.338366	ATP5MF-PTCD1	7	ENSG00000102383	774.203	0.136783	0.0880082	1.5542	0.120136	0.263362	ZDHHC15	X
ENSG00000215788	248.467	0.25221	0.171014	1.47479	0.140269	0.294783	TNFRSF25	1	ENSG00000099821	716.55	0.142647	0.100049	1.42577	0.153936	0.323283	POLRMT	19	ENSG00000196826	148.945	-0.468247	0.289928	-1.61504	0.106301	0.223329		19	ENSG00000287067	35.241	0.671985	0.501616	1.33964	0.180362	0.367172		5	ENSG00000186792	65.7258	-0.366213	0.345222	-1.0608	0.288779	0.613474	HYAL3	3	ENSG00000250312	978.682	0.185335	0.103326	1.79369	0.0728622	0.156162	ZNF718	4	ENSG00000071282	387.63	-0.189154	0.133995	-1.41165	0.158054	0.338502	LMCD1	3	ENSG00000121350	965.434	0.137685	0.088583	1.55431	0.120111	0.263362	PYROXD1	12
ENSG00000130764	1517.18	-0.148282	0.10055	-1.47471	0.14029	0.29479	LRRC47	1	ENSG00000143222	1406.19	0.129636	0.0909289	1.42569	0.153959	0.32329	UFC1	1	ENSG00000151445	864.247	-0.145137	0.0898902	-1.6146	0.106398	0.223502	VIPAS39	14	ENSG00000198001	255.849	0.303451	0.22658	1.33927	0.180483	0.367345	IRAK4	12	ENSG00000198646	3193.6	-0.129424	0.122022	-1.06066	0.288844	0.613531	NCOA6	20	ENSG00000266302	114.439	-0.349216	0.1947	-1.79361	0.0728757	0.15617		17	ENSG00000134049	1593.3	0.170009	0.120426	1.41173	0.15803	0.338502	IER3IP1	18	ENSG00000215493	18.5006	0.831847	0.535223	1.55421	0.120135	0.263362	KLHL12P1	22
ENSG00000130758	294.788	0.215106	0.145903	1.4743	0.1404	0.294968	MAP3K10	19	ENSG00000132437	31.9783	-0.588366	0.412713	-1.4256	0.153983	0.323298	DDC	7	ENSG00000162490	2059.65	-0.151573	0.0938825	-1.6145	0.106419	0.223519	DRAXIN	1	ENSG00000205659	653.59	-0.233596	0.174425	-1.33924	0.180494	0.367345	LIN52	14	ENSG00000165501	619.894	-0.131732	0.124235	-1.06035	0.288985	0.613554	LRR1	14	ENSG00000184640	8048.48	0.15588	0.086914	1.7935	0.0728934	0.156188	SEPTIN9	17	ENSG00000172497	9.60042	1.14503	0.811106	1.41169	0.158042	0.338502	ACOT12	5	ENSG00000214279	242.536	0.226666	0.145858	1.55402	0.12018	0.263425	SCART1	10
ENSG00000137310	76.0057	-0.411854	0.279363	-1.47426	0.140411	0.294968	TCF19	6	ENSG00000116661	32.0464	0.670052	0.470114	1.4253	0.154071	0.323442	FBXO2	1	ENSG00000186687	1129.14	0.1418	0.0878781	1.6136	0.106615	0.2239	LYRM7	5	ENSG00000054983	780.292	-0.207448	0.154935	-1.33894	0.18059	0.367493	GALC	14	ENSG00000169718	2248.82	-0.175196	0.165213	-1.06043	0.288951	0.613554	DUS1L	17	ENSG00000154767	1769.7	0.161271	0.0899483	1.79293	0.072984	0.156342	XPC	3	ENSG00000180914	162.935	-0.307727	0.218076	-1.4111	0.158215	0.338804	OXTR	3	ENSG00000198881	24.1798	-0.686214	0.441733	-1.55346	0.120313	0.263683	ASB12	X
ENSG00000182310	68.4414	0.510023	0.346086	1.47369	0.140565	0.295252	SPACA6	19	ENSG00000124198	1680.45	-0.105382	0.0739545	-1.42495	0.154171	0.32361	ARFGEF2	20	ENSG00000177169	1304.61	0.1476	0.0914788	1.61349	0.106639	0.223922	ULK1	12	ENSG00000188277	106.873	0.39695	0.296537	1.33862	0.180695	0.36766	C15orf62	15	ENSG00000175792	1596.5	-0.129933	0.122542	-1.06031	0.289003	0.613554	RUVBL1	3	ENSG00000175309	938.107	-0.21179	0.118122	-1.79297	0.0729771	0.156342	PHYKPL	5	ENSG00000106133	157.571	-0.27291	0.193453	-1.41073	0.158324	0.338994	NSUN5P2	7	ENSG00000054392	238.464	0.218072	0.140424	1.55296	0.120433	0.263876	HHAT	1
ENSG00000138796	2269.16	0.112442	0.0763133	1.47342	0.140638	0.295329	HADH	4	ENSG00000115145	1189.38	-0.125725	0.0882361	-1.42487	0.154196	0.32362	STAM2	2	ENSG00000044090	1559.87	-0.124604	0.0772349	-1.61331	0.106676	0.223972	CUL7	6	ENSG00000124275	654.274	-0.258574	0.193203	-1.33835	0.180781	0.367787	MTRR	5	ENSG00000258739	10.1556	1.07977	1.01836	1.06031	0.289004	0.613554	ENO1P2	15	ENSG00000100632	6137.21	0.151969	0.0847708	1.79271	0.0730197	0.156398	ERH	14	ENSG00000113615	1752.69	0.150425	0.106678	1.41008	0.158517	0.339363	SEC24A	5	ENSG00000138768	3519.53	0.101001	0.0650368	1.55298	0.120428	0.263876	USO1	4
ENSG00000198951	952.347	-0.151967	0.103138	-1.47343	0.140635	0.295329	NAGA	22	ENSG00000001631	2114.14	-0.0980875	0.0688585	-1.42448	0.154308	0.323778	KRIT1	7	ENSG00000166595	412.039	-0.229173	0.142079	-1.613	0.106745	0.224088	CIAO2B	16	ENSG00000088986	5411.84	-0.195605	0.146169	-1.33822	0.180826	0.3678	DYNLL1	12	ENSG00000103148	1277.54	0.129114	0.121854	1.05958	0.289337	0.614081	NPRL3	16	ENSG00000101443	52.8991	-0.514739	0.287227	-1.7921	0.0731177	0.156588	WFDC2	20	ENSG00000125648	1953.22	-0.166292	0.117945	-1.40991	0.158566	0.339379	SLC25A23	19	ENSG00000118217	2461.92	-0.110707	0.0712926	-1.55285	0.120459	0.263901	ATF6	1
ENSG00000221944	916.384	0.156966	0.106593	1.47257	0.140866	0.295769	TIGD1	2	ENSG00000137075	3515.93	0.0867661	0.0609113	1.42447	0.154311	0.323778	RNF38	9	ENSG00000101935	790.747	-0.151445	0.0939123	-1.61262	0.106826	0.224228	AMMECR1	X	ENSG00000147144	539.702	0.229811	0.171733	1.33819	0.180834	0.3678	CCDC120	X	ENSG00000127022	1701.98	-0.208594	0.196877	-1.05952	0.289365	0.614081	CANX	5	ENSG00000168813	2070.62	0.162648	0.0907643	1.79198	0.0731366	0.156608	ZNF507	19	ENSG00000163655	5170.82	0.17864	0.126701	1.40993	0.15856	0.339379	GMPS	3	ENSG00000125149	852.61	-0.158314	0.10197	-1.55255	0.120531	0.264023	PHAF1	16
ENSG00000065413	232.16	-0.252341	0.171408	-1.47217	0.140976	0.295924	ANKRD44	2	ENSG00000136436	950.461	-0.133535	0.0937601	-1.42422	0.154383	0.323886	CALCOCO2	17	ENSG00000084112	1355.87	0.129776	0.0804889	1.61235	0.106886	0.224326	SSH1	12	ENSG00000152104	886.445	-0.384171	0.287136	-1.33794	0.180916	0.367918	PTPN14	1	ENSG00000153339	944.324	0.1586	0.149681	1.05958	0.289335	0.614081	TRAPPC8	18	ENSG00000226314	164.056	-0.434749	0.242638	-1.79176	0.073172	0.15665	ZKSCAN8P1	6	ENSG00000163607	620.291	0.172614	0.122442	1.40976	0.158609	0.339429	GTPBP8	3	ENSG00000164695	69.3983	0.449097	0.289338	1.55215	0.120626	0.264196	CHMP4C	8
ENSG00000105971	70.4412	0.421247	0.286128	1.47223	0.140958	0.295924	CAV2	7	ENSG00000166199	325.013	0.196519	0.137993	1.42412	0.154412	0.323906	ALKBH3	11	ENSG00000213693	23.5627	0.800336	0.496404	1.61227	0.106904	0.224334	SEC14L1P1	11	ENSG00000144744	1747.94	0.173339	0.129567	1.33783	0.180952	0.367944	UBA3	3	ENSG00000270392	166.991	0.318694	0.300834	1.05937	0.289433	0.614145	PFN1P2	1	ENSG00000234964	69.9893	-0.917605	0.512132	-1.79173	0.0731755	0.15665	FABP5P7	11	ENSG00000115461	5528.13	0.58017	0.411612	1.40951	0.158685	0.339547	IGFBP5	2	ENSG00000135637	377.471	0.203548	0.131184	1.55162	0.120752	0.264406	CCDC142	2
ENSG00000107897	1396.21	-0.133176	0.0905378	-1.47094	0.141308	0.296513	ACBD5	10	ENSG00000029534	70.5402	0.424243	0.297931	1.42397	0.154456	0.323957	ANK1	8	ENSG00000128266	901.088	0.159625	0.0990263	1.61195	0.106973	0.22445	GNAZ	22	ENSG00000284292	72.7125	0.617396	0.461592	1.33754	0.181048	0.368091		7	ENSG00000101557	2003.49	-0.123335	0.116473	-1.05892	0.289638	0.614501	USP14	18	ENSG00000019582	93.5162	0.418044	0.233369	1.79135	0.0732378	0.156754	CD74	5	ENSG00000176230	70.8953	-0.364562	0.258825	-1.40853	0.158974	0.340121	OR4K17	14	ENSG00000233476	221.507	-0.236726	0.152566	-1.55163	0.120751	0.264406	EEF1A1P6	7
ENSG00000138600	2004.55	-0.132069	0.089784	-1.47097	0.1413	0.296513	SPPL2A	15	ENSG00000229809	173.583	-0.291061	0.20442	-1.42384	0.154493	0.323991	ZNF688	16	ENSG00000163568	265.611	-0.235409	0.146061	-1.61172	0.107023	0.224526	AIM2	1	ENSG00000196747	19.5961	-0.805272	0.602137	-1.33736	0.181106	0.368163	H2AC13	6	ENSG00000125485	555.088	-0.203721	0.19247	-1.05846	0.289847	0.614528	DDX31	9	ENSG00000168621	16.019	-1.00357	0.560244	-1.79131	0.0732429	0.156754	GDNF	5	ENSG00000089818	1158.99	-0.133998	0.0951685	-1.408	0.15913	0.340411	NECAP1	12	ENSG00000198908	1516.77	0.111764	0.0720355	1.55151	0.12078	0.264433	GPRASP3	X
ENSG00000163485	194.553	0.287123	0.195208	1.47086	0.14133	0.296513	ADORA1	1	ENSG00000129484	2129.68	-0.0979128	0.0687891	-1.42338	0.154627	0.324172	PARP2	14	ENSG00000165655	569.705	0.933075	0.579003	1.61152	0.107067	0.224588	ZNF503	10	ENSG00000118432	788.689	-0.377367	0.282198	-1.33724	0.181144	0.368191	CNR1	6	ENSG00000144567	2395.16	0.123907	0.117071	1.0584	0.289875	0.614528	RETREG2	2	ENSG00000074047	1828.97	-0.165428	0.0923781	-1.79077	0.0733295	0.156919	GLI2	2	ENSG00000118985	461.731	-0.780678	0.554616	-1.4076	0.159249	0.340544	ELL2	5	ENSG00000145416	822.077	0.155318	0.100113	1.55143	0.120799	0.264439	MARCHF1	4
ENSG00000172425	17.8031	0.845423	0.574777	1.47087	0.141326	0.296513	TTC36	11	ENSG00000141696	780.217	0.13655	0.0959328	1.42339	0.154623	0.324172	P3H4	17	ENSG00000145016	847.289	-0.156351	0.0970342	-1.61129	0.107116	0.224647	RUBCN	3	ENSG00000013563	395.865	-0.251032	0.187826	-1.33651	0.181383	0.368439	DNASE1L1	X	ENSG00000150433	884.043	0.13514	0.127668	1.05852	0.289817	0.614528	TMEM218	11	ENSG00000259417	71.6556	-0.550745	0.307561	-1.79069	0.0733438	0.156929	CTXND1	15	ENSG00000135917	40.8864	-0.507401	0.360475	-1.40759	0.159252	0.340544	SLC19A3	2	ENSG00000105341	1430.03	-0.119184	0.0768743	-1.55038	0.121051	0.264957	DMAC2	19
ENSG00000128274	18.5573	-0.911085	0.619528	-1.47061	0.141396	0.296576	A4GALT	22	ENSG00000145907	15416.4	0.0741319	0.0520832	1.42334	0.154639	0.324172	G3BP1	5	ENSG00000148803	90.8923	0.435972	0.270578	1.61126	0.107122	0.224647	FUOM	10	ENSG00000111252	539.379	0.478086	0.357644	1.33676	0.1813	0.368439	SH2B3	12	ENSG00000211451	62.7864	0.366477	0.346218	1.05851	0.289821	0.614528	GNRHR2	1	ENSG00000145819	493.719	0.207664	0.115984	1.79044	0.0733824	0.156992	ARHGAP26	5	ENSG00000141560	970.155	0.15495	0.110082	1.40758	0.159254	0.340544	FN3KRP	17	ENSG00000204571	52.9642	0.516643	0.333274	1.5502	0.121093	0.265013	KRTAP5-11	11
ENSG00000186234	15.7612	0.859345	0.584327	1.47066	0.141384	0.296576	FAM86MP	4	ENSG00000171311	661.223	-0.147066	0.103347	-1.42303	0.154726	0.324314	EXOSC1	10	ENSG00000160679	4655.95	0.0890988	0.0553047	1.61105	0.107168	0.224714	CHTOP	1	ENSG00000173726	4993.78	-0.169393	0.126742	-1.33652	0.181381	0.368439	TOMM20	1	ENSG00000224981	33.6863	0.501842	0.474046	1.05864	0.289765	0.614528		7	ENSG00000110841	1187.67	0.185152	0.103444	1.78987	0.0734748	0.157169	PPFIBP1	12	ENSG00000197106	35.772	-0.545632	0.387727	-1.40726	0.159351	0.340665	SLC6A17	1	ENSG00000152700	1480.38	-0.137503	0.0887127	-1.54999	0.121145	0.265025	SAR1B	5
ENSG00000197785	950.999	-0.199904	0.13595	-1.47043	0.141445	0.29664	ATAD3A	1	ENSG00000181007	721.069	-0.141431	0.0994147	-1.42264	0.154842	0.324513	ZFP82	19	ENSG00000130227	5542.01	-0.0939913	0.0583443	-1.61098	0.107185	0.22472	XPO7	8	ENSG00000196873	551.369	-0.363473	0.271919	-1.33669	0.181323	0.368439	ZNG1C	9	ENSG00000239920	122.296	-0.25462	0.240566	-1.05842	0.289864	0.614528		11	ENSG00000111670	1348.99	-0.177131	0.0989707	-1.78973	0.0734966	0.157181	GNPTAB	12	ENSG00000214013	310.566	0.259832	0.184638	1.40725	0.159352	0.340665	GANC	15	ENSG00000178802	1083.99	-0.137125	0.0884631	-1.55008	0.121122	0.265025	MPI	15
ENSG00000156970	7255.22	-0.0948428	0.0645287	-1.46978	0.141622	0.296938	BUB1B	15	ENSG00000136542	62.7234	0.460963	0.324096	1.4223	0.154939	0.324658	GALNT5	2	ENSG00000105127	1362.19	-0.13901	0.0863079	-1.61063	0.107261	0.224805	AKAP8	19	ENSG00000277734	55.4945	0.57523	0.430363	1.33662	0.181348	0.368439	TRAC	14	ENSG00000284713	22.2649	0.781058	0.738439	1.05771	0.290186	0.615107	SMIM38	11	ENSG00000148110	2278.37	0.177973	0.099442	1.78972	0.0734992	0.157181	MFSD14B	9	ENSG00000270441	48.1792	-0.510891	0.363078	-1.40711	0.159394	0.340711	LAMB2P1	3	ENSG00000232818	23.5508	-0.732355	0.472492	-1.54999	0.121145	0.265025	RPS2P32	7
ENSG00000214110	50.2317	0.515148	0.350496	1.46977	0.141624	0.296938	LDHAP4	9	ENSG00000286025	15.6914	0.936948	0.658774	1.42226	0.154951	0.324658	FAM246C	22	ENSG00000160256	286.344	-0.25837	0.160419	-1.6106	0.107267	0.224805	SLX9	21	ENSG00000157916	2632.64	0.202515	0.151565	1.33616	0.181498	0.368626	RER1	1	ENSG00000198837	2108.43	-0.122471	0.115818	-1.05744	0.29031	0.615291	DENND4B	1	ENSG00000001460	328.647	0.244323	0.136562	1.7891	0.0735981	0.157372	STPG1	1	ENSG00000162032	528.211	-0.264499	0.187988	-1.407	0.159428	0.340713	SPSB3	16	ENSG00000085274	1182.5	-0.134563	0.0868238	-1.54984	0.121179	0.265031	MYNN	3
ENSG00000132275	395.066	-0.189714	0.12909	-1.46962	0.141664	0.296984	RRP8	11	ENSG00000269713	3675.95	0.0827155	0.0581689	1.42199	0.15503	0.324781	NBPF9	1	ENSG00000185958	8.38277	-1.31547	0.816743	-1.61062	0.107262	0.224805	FAM186A	12	ENSG00000069974	197.433	0.398823	0.298509	1.33605	0.181534	0.368651	RAB27A	15	ENSG00000174915	1124.16	0.145589	0.137697	1.05731	0.290368	0.615335	PTDSS2	11	ENSG00000108840	961.598	-0.16289	0.0910537	-1.78895	0.073623	0.157405	HDAC5	17	ENSG00000172840	641.48	0.162754	0.115677	1.40697	0.159436	0.340713	PDP2	16	ENSG00000198742	243.331	1.03091	0.665169	1.54985	0.121177	0.265031	SMURF1	7
ENSG00000183801	14.1012	-0.939159	0.639162	-1.46936	0.141735	0.297095	OLFML1	11	ENSG00000257576	13.3216	-0.939396	0.660904	-1.42138	0.155206	0.325079	HSPD1P4	12	ENSG00000130720	16.2613	0.967872	0.601006	1.61042	0.107306	0.224858	FIBCD1	9	ENSG00000183943	1337.51	-0.187915	0.140666	-1.33589	0.181584	0.368704	PRKX	X	ENSG00000228409	266.704	0.225969	0.213742	1.05721	0.290418	0.615359	CCT6P1	7	ENSG00000178988	3247.62	-0.162482	0.0908327	-1.7888	0.0736471	0.157436	MRFAP1L1	4	ENSG00000103449	2545.44	-0.349023	0.248091	-1.40684	0.159476	0.340753	SALL1	16	ENSG00000140093	169.984	0.336185	0.216945	1.54963	0.12123	0.265109	SERPINA10	14
ENSG00000122958	3651.82	-0.122798	0.0835839	-1.46915	0.141791	0.297135	VPS26A	10	ENSG00000282872	13.9935	0.970686	0.682927	1.42136	0.155212	0.325079	C1orf232	1	ENSG00000171621	91.09	0.405542	0.25191	1.60987	0.107427	0.225082	SPSB1	1	ENSG00000129910	14.7869	-0.951795	0.71278	-1.33533	0.181769	0.369033	CDH15	16	ENSG00000092377	157.672	0.3162	0.299175	1.05691	0.290554	0.615569	TBL1Y	Y	ENSG00000005238	764.016	-0.174273	0.0974382	-1.78855	0.0736877	0.157502	ATOSB	9	ENSG00000007402	1398.5	0.153561	0.109171	1.40661	0.159544	0.340768	CACNA2D2	3	ENSG00000153130	4356.92	0.0989872	0.0638836	1.54949	0.121263	0.265147	SCOC	4
ENSG00000268173	30.3118	0.741987	0.505044	1.46915	0.141791	0.297135		19	ENSG00000196935	2227.81	0.120836	0.0850273	1.42114	0.155276	0.325171	SRGAP1	12	ENSG00000095951	882.398	0.150169	0.0932888	1.60972	0.107459	0.225091	HIVEP1	6	ENSG00000226864	31.3769	0.673987	0.504836	1.33506	0.181856	0.369162	ATE1OSP	10	ENSG00000111199	34.1316	-0.622415	0.589022	-1.05669	0.290652	0.615693	TRPV4	12	ENSG00000106546	222.656	-0.288556	0.161448	-1.7873	0.0738886	0.157912	AHR	7	ENSG00000133265	595.462	-0.155941	0.110858	-1.40667	0.159526	0.340768	HSPBP1	19	ENSG00000143612	3632.77	0.105136	0.0678617	1.54926	0.121318	0.265164	C1orf43	1
ENSG00000155085	289.373	0.242576	0.165128	1.46901	0.141829	0.297177	AK9	6	ENSG00000143977	2363.52	-0.1181	0.0831149	-1.42092	0.15534	0.325264	SNRPG	2	ENSG00000172250	153.552	0.365722	0.227195	1.60973	0.107457	0.225091	SERHL	22	ENSG00000150316	1473.49	-0.170307	0.127573	-1.33497	0.181885	0.369173	CWC15	11	ENSG00000125821	1574.15	-0.144167	0.136443	-1.05661	0.290688	0.615693	DTD1	20	ENSG00000136950	1001.38	0.217758	0.121854	1.78704	0.0739314	0.157983	ARPC5L	9	ENSG00000138606	662.982	-0.183006	0.130104	-1.40661	0.159544	0.340768	SHF	15	ENSG00000168488	3869.07	-0.102535	0.0661821	-1.54929	0.121313	0.265164	ATXN2L	16
ENSG00000187266	127.721	-0.380151	0.258828	-1.46874	0.141903	0.297293	EPOR	19	ENSG00000217930	128.362	-0.305943	0.21534	-1.42075	0.155391	0.325327	PAM16	16	ENSG00000214031	29.6867	0.787236	0.489176	1.60931	0.107549	0.22525	CLDN7P1	X	ENSG00000146587	566.681	0.234812	0.176001	1.33415	0.182155	0.369635	RBAK	7	ENSG00000160888	1723.76	-0.190592	0.180443	-1.05625	0.290856	0.61597	IER2	19	ENSG00000135093	1074.72	-0.160957	0.090106	-1.7863	0.0740502	0.158196	USP30	12	ENSG00000182318	191.97	0.250715	0.178265	1.40642	0.1596	0.340842	ZSCAN22	19	ENSG00000214128	16.0608	0.879333	0.567553	1.54934	0.1213	0.265164	TMEM213	7
ENSG00000174292	23.9377	0.746336	0.508188	1.46862	0.141935	0.297322	TNK1	17	ENSG00000077713	109.707	0.321555	0.226372	1.42047	0.155471	0.325391	SLC25A43	X	ENSG00000111554	1176.86	-0.14527	0.0902917	-1.6089	0.107639	0.225409	MDM1	12	ENSG00000243199	18.8956	-0.916565	0.687011	-1.33413	0.18216	0.369635	RPL6P10	4	ENSG00000168303	754.962	0.137079	0.129803	1.05605	0.290944	0.616078	MPLKIP	7	ENSG00000183735	1085.2	0.14741	0.0825201	1.78635	0.0740423	0.158196	TBK1	12	ENSG00000182700	117.19	0.348708	0.248039	1.40586	0.159767	0.341123	IGIP	5	ENSG00000168453	23.3739	0.68996	0.445373	1.54917	0.12134	0.265178	HR	8
ENSG00000274600	11.4776	-1.24028	0.844716	-1.46828	0.142028	0.297478	RIMBP3B	22	ENSG00000109390	668.567	-0.162027	0.114068	-1.42044	0.155479	0.325391	NDUFC1	4	ENSG00000178821	46.3242	0.565767	0.351678	1.60877	0.107668	0.22544	TMEM52	1	ENSG00000118046	2228.98	-0.171625	0.12869	-1.33364	0.182323	0.369919	STK11	19	ENSG00000144712	802.611	-0.172297	0.163184	-1.05585	0.291039	0.616198	CAND2	3	ENSG00000184007	7527.97	-0.123035	0.0689041	-1.7856	0.0741642	0.158419	PTP4A2	1	ENSG00000197976	1199.36	0.135181	0.0961567	1.40584	0.159772	0.341123	AKAP17A	X	ENSG00000094916	28740.7	0.0854431	0.0551626	1.54893	0.121398	0.265269	CBX5	12
ENSG00000139173	191.703	0.282497	0.19251	1.46744	0.142257	0.297881	TMEM117	12	ENSG00000174165	240.753	0.246507	0.173543	1.42043	0.155481	0.325391	ZDHHC24	11	ENSG00000119777	699.95	-0.172733	0.107382	-1.60859	0.107707	0.225493	TMEM214	2	ENSG00000112365	361.044	-0.30101	0.225719	-1.33356	0.182347	0.36992	ZBTB24	6	ENSG00000118046	2357.52	-0.123347	0.116904	-1.05511	0.291376	0.616588	STK11	19	ENSG00000022840	3596.49	0.113634	0.0636527	1.78522	0.0742251	0.158499	RNF10	12	ENSG00000112977	3202.48	0.135647	0.0965696	1.40466	0.160123	0.341743	DAP	5	ENSG00000178952	3972.79	-0.136617	0.0882071	-1.54882	0.121426	0.265296	TUFM	16
ENSG00000172403	47.877	0.589407	0.401655	1.46744	0.142255	0.297881	SYNPO2	4	ENSG00000107789	1179.63	-0.124351	0.0875557	-1.42025	0.155535	0.32542	MINPP1	10	ENSG00000223519	89.2852	0.426818	0.265355	1.60848	0.107731	0.225515	KIF28P	1	ENSG00000078246	1354.91	-0.167633	0.12572	-1.33338	0.182407	0.369946	TULP3	12	ENSG00000126249	237.388	-0.205019	0.194325	-1.05503	0.291411	0.616588	PDCD2L	19	ENSG00000174151	308.314	-0.26092	0.14615	-1.78529	0.0742136	0.158499	CYB561D1	1	ENSG00000125875	1636.57	0.144902	0.103149	1.40478	0.160087	0.341743	TBC1D20	20	ENSG00000242732	3640.42	0.107376	0.0693464	1.54839	0.121527	0.265485	RTL5	X
ENSG00000247077	1036.5	0.168965	0.11516	1.46722	0.142315	0.297964	PGAM5	12	ENSG00000160688	1062.31	0.130425	0.091829	1.4203	0.15552	0.32542	FLAD1	1	ENSG00000167543	486.039	0.210315	0.130772	1.60827	0.107777	0.225582	TP53I13	17	ENSG00000100302	48.1765	-0.614201	0.460612	-1.33344	0.182386	0.369946	RASD2	22	ENSG00000155903	638.142	0.197154	0.186865	1.05506	0.291396	0.616588	RASA2	3	ENSG00000176894	470.154	-0.261443	0.146451	-1.78519	0.0742305	0.158499	PXMP2	12	ENSG00000276550	2624.11	0.198165	0.141077	1.40465	0.160125	0.341743	HERC2P2	15	ENSG00000185304	12.1867	1.33518	0.862472	1.54808	0.121602	0.265613	RGPD2	2
ENSG00000155034	467.049	-0.18858	0.128543	-1.46706	0.142361	0.298021	FBXL18	7	ENSG00000109046	11991.4	0.0699173	0.0492431	1.41984	0.155654	0.325627	WSB1	17	ENSG00000106038	9.28729	1.29409	0.804769	1.60802	0.10783	0.225664	EVX1	7	ENSG00000136932	231.738	0.309845	0.232407	1.3332	0.182466	0.370018	TRMO	9	ENSG00000156735	598.096	-0.132128	0.125232	-1.05507	0.291393	0.616588	BAG4	8	ENSG00000175895	500.013	-0.210257	0.117866	-1.78386	0.0744466	0.15894	PLEKHF2	8	ENSG00000182544	361.611	0.21676	0.154337	1.40446	0.160183	0.341824	MFSD5	12	ENSG00000141858	1258.56	-0.176754	0.114191	-1.54788	0.12165	0.265684	SAMD1	19
ENSG00000134278	1489.28	0.1691	0.11529	1.46673	0.14245	0.29813	SPIRE1	18	ENSG00000133739	1606.88	-0.120815	0.0851123	-1.41948	0.15576	0.325764	LRRCC1	8	ENSG00000134644	5847.43	0.0994433	0.0618796	1.60704	0.108045	0.226055	PUM1	1	ENSG00000015153	371.944	0.233203	0.174956	1.33292	0.182558	0.370156	YAF2	12	ENSG00000170417	223.565	0.216819	0.205504	1.05506	0.291398	0.616588	TMEM182	2	ENSG00000170236	94.8551	-0.40967	0.229738	-1.7832	0.0745533	0.159147	USP50	15	ENSG00000143036	138.101	-0.305434	0.217559	-1.40391	0.160345	0.342081	SLC44A3	1	ENSG00000125818	2693.06	-0.102568	0.0662696	-1.54774	0.121684	0.265723	PSMF1	20
ENSG00000171862	1103.76	0.135241	0.0922048	1.46674	0.142446	0.29813	PTEN	10	ENSG00000150275	550.397	1.22713	0.864473	1.41951	0.155751	0.325764	PCDH15	10	ENSG00000178150	266.532	-0.234806	0.146108	-1.60707	0.108039	0.226055	ZNF114	19	ENSG00000169155	461.724	0.251611	0.188784	1.3328	0.182597	0.370188	ZBTB43	9	ENSG00000164742	764.38	-0.135307	0.128262	-1.05493	0.291459	0.61661	ADCY1	7	ENSG00000248333	1683.69	0.149554	0.0838739	1.78308	0.0745736	0.15917	CDK11B	1	ENSG00000258674	57.2639	-0.508139	0.361935	-1.40395	0.160333	0.342081		19	ENSG00000157429	402.515	0.190423	0.12305	1.54753	0.121736	0.265803	ZNF19	16
ENSG00000135336	2207.47	-0.113554	0.0774535	-1.46609	0.142623	0.298454	ORC3	6	ENSG00000135506	4272.09	0.0808475	0.05696	1.41937	0.15579	0.325785	OS9	12	ENSG00000100918	835.485	0.152177	0.0947269	1.60648	0.108168	0.226283	REC8	14	ENSG00000116260	1802.62	-0.264575	0.198543	-1.33258	0.182669	0.370239	QSOX1	1	ENSG00000168066	11314.2	0.0930138	0.0881992	1.05459	0.291614	0.616859	SF1	11	ENSG00000074181	3574.94	0.159515	0.0895302	1.78169	0.0748004	0.159633	NOTCH3	19	ENSG00000143434	1120.06	-0.141299	0.100664	-1.40367	0.160418	0.342124	SEMA6C	1	ENSG00000101166	2510.58	-0.128452	0.083023	-1.54719	0.121817	0.265946	PRELID3B	20
ENSG00000129810	1314.17	-0.12689	0.0865705	-1.46574	0.142719	0.298578	SGO1	3	ENSG00000100908	113.731	-0.333652	0.235149	-1.4189	0.155928	0.32599	EMC9	14	ENSG00000162396	201.025	-0.2759	0.171753	-1.60638	0.108191	0.226303	PARS2	1	ENSG00000240764	74.9855	0.527763	0.396031	1.33263	0.182654	0.370239	PCDHGC5	5	ENSG00000139194	19.0024	-0.654109	0.62049	-1.05418	0.2918	0.617172	RBP5	12	ENSG00000117602	747.85	-0.171392	0.096208	-1.78147	0.0748356	0.15967	RCAN3	1	ENSG00000183153	37.8261	0.544565	0.387968	1.40363	0.160428	0.342124	GJD3	17	ENSG00000167985	657.631	-0.178611	0.115463	-1.54691	0.121885	0.266059	SDHAF2	11
ENSG00000184911	15.7559	-0.944723	0.644524	-1.46577	0.142711	0.298578	DMRTC1B	X	ENSG00000167182	785.815	0.135137	0.0952371	1.41895	0.155912	0.32599	SP2	17	ENSG00000159433	1542.7	0.169345	0.105461	1.60576	0.108328	0.226559	STARD9	15	ENSG00000197283	2011.6	-0.25469	0.191171	-1.33227	0.182773	0.370401	SYNGAP1	6	ENSG00000074219	5496.02	-0.138264	0.131215	-1.05372	0.292012	0.617287	TEAD2	19	ENSG00000164091	6678.62	-0.139234	0.0781572	-1.78146	0.0748368	0.15967	WDR82	3	ENSG00000213563	417.585	-0.19355	0.137883	-1.40373	0.160399	0.342124	C8orf82	8	ENSG00000110066	4847.16	0.0904774	0.0584997	1.54663	0.121953	0.266108	KMT5B	11
ENSG00000144749	3699.35	0.177897	0.121376	1.46567	0.142738	0.29858	LRIG1	3	ENSG00000219545	458.651	-0.179787	0.126727	-1.41869	0.155988	0.326073	UMAD1	7	ENSG00000104299	954.892	0.136594	0.0850894	1.6053	0.108428	0.226741	INTS9	8	ENSG00000041357	4844.18	-0.173939	0.130588	-1.33196	0.182872	0.370507	PSMA4	15	ENSG00000131127	577.491	0.215331	0.204308	1.05396	0.291903	0.617287	ZNF141	4	ENSG00000175283	337.085	0.285784	0.160477	1.78084	0.0749387	0.159867	DOLK	9	ENSG00000135801	1227.98	0.128223	0.0913656	1.4034	0.160496	0.342227	TAF5L	1	ENSG00000143156	1178.46	0.124476	0.0804855	1.54656	0.12197	0.266108	NME7	1
ENSG00000118680	2225.69	-0.121685	0.0830392	-1.46539	0.142816	0.298703	MYL12B	18	ENSG00000101307	22.0193	0.727391	0.512788	1.4185	0.156044	0.326144	SIRPB1	20	ENSG00000164088	128.426	0.340273	0.212006	1.60502	0.10849	0.22684	PPM1M	3	ENSG00000119004	716.2	0.260048	0.19523	1.33201	0.182858	0.370507	CYP20A1	2	ENSG00000134222	4361.08	-0.198215	0.188112	-1.05371	0.292018	0.617287	PSRC1	1	ENSG00000101473	292.694	-0.233182	0.131028	-1.77964	0.0751349	0.160265	ACOT8	20	ENSG00000168884	403.229	0.181825	0.12957	1.4033	0.160528	0.342244	TNIP2	4	ENSG00000158106	834.901	0.138989	0.0898687	1.54658	0.121964	0.266108	RHPN1	8
ENSG00000109685	15247.2	-0.104022	0.0710014	-1.46507	0.142902	0.298845	NSD2	4	ENSG00000186710	10.1267	1.12517	0.793245	1.41844	0.156062	0.326144	CFAP73	12	ENSG00000105443	4188.86	0.0999664	0.0622894	1.60487	0.108523	0.226879	CYTH2	19	ENSG00000156599	1633.93	0.163788	0.122984	1.33179	0.182931	0.370577	ZDHHC5	11	ENSG00000142867	305.065	0.193097	0.183281	1.05355	0.292088	0.617287	BCL10	1	ENSG00000169016	1690.95	-0.134812	0.0757854	-1.77886	0.0752621	0.160509	E2F6	2	ENSG00000183840	113.883	0.402124	0.286569	1.40324	0.160546	0.342244	GPR39	2	ENSG00000168884	435.779	-0.167054	0.10801	-1.54666	0.121946	0.266108	TNIP2	4
ENSG00000128191	2678.88	-0.127412	0.0869827	-1.4648	0.142975	0.298959	DGCR8	22	ENSG00000106603	2396.45	0.0938818	0.0661964	1.41823	0.156123	0.326229	COA1	7	ENSG00000083817	261.143	0.247499	0.154296	1.60405	0.108702	0.227225	ZNF416	19	ENSG00000111639	3501.26	-0.159732	0.119958	-1.33157	0.183003	0.370675	MRPL51	12	ENSG00000156219	12.5308	0.865617	0.821668	1.05349	0.292118	0.617287	ART3	4	ENSG00000241973	1644.34	-0.214225	0.120431	-1.77882	0.0752687	0.160509	PI4KA	22	ENSG00000166166	172.69	-0.266226	0.189814	-1.40256	0.160748	0.34263	TRMT61A	14	ENSG00000173598	3608.41	0.0955046	0.0617576	1.54644	0.121997	0.266133	NUDT4	12
ENSG00000163382	859.448	0.160423	0.109532	1.46462	0.143025	0.299025	NAXE	1	ENSG00000122378	6043.36	-0.0876658	0.0618362	-1.41771	0.156276	0.326505	PRXL2A	10	ENSG00000189114	121.359	-0.402429	0.250919	-1.60382	0.108754	0.227305	BLOC1S3	19	ENSG00000095059	1790.01	-0.151809	0.114035	-1.33125	0.183106	0.370744	DHPS	19	ENSG00000166455	53.0968	0.373182	0.354202	1.05359	0.292072	0.617287	C16orf46	16	ENSG00000143178	68.6349	0.479432	0.269546	1.77867	0.0752942	0.160542	TBX19	1	ENSG00000172159	120.839	0.417963	0.298064	1.40226	0.160838	0.342778	FRMD3	9	ENSG00000125841	1229.28	0.124802	0.0807147	1.54621	0.122055	0.26619	NRSN2	20
ENSG00000241839	427.128	-0.189676	0.129532	-1.46432	0.143107	0.299158	PLEKHO2	15	ENSG00000204084	714.253	-0.141975	0.100151	-1.41761	0.156304	0.326522	INPP5B	1	ENSG00000148225	220.467	0.264768	0.165119	1.6035	0.108824	0.227393	WDR31	9	ENSG00000160097	289.936	-0.556075	0.417709	-1.33125	0.183107	0.370744	FNDC5	1	ENSG00000254701	34.504	0.605779	0.574993	1.05354	0.292093	0.617287		5	ENSG00000144043	1838.9	0.18204	0.102364	1.77836	0.075344	0.160628	TEX261	2	ENSG00000101452	872.481	-0.141412	0.100883	-1.40174	0.160992	0.343061	DHX35	20	ENSG00000239789	527.782	-0.183794	0.118865	-1.54624	0.122046	0.26619	MRPS17	7
ENSG00000133606	3024.9	-0.108403	0.074037	-1.46417	0.143146	0.299202	MKRN1	7	ENSG00000154102	11.8727	0.977878	0.689901	1.41742	0.156361	0.326596	C16orf74	16	ENSG00000185379	764.752	0.160111	0.0998492	1.60353	0.108818	0.227393	RAD51D	17	ENSG00000265808	1811.52	0.207308	0.15572	1.33128	0.183096	0.370744	SEC22B	1	ENSG00000154839	445.635	0.263821	0.250533	1.05304	0.292323	0.617562	SKA1	18	ENSG00000132405	3456.03	-0.123935	0.0697077	-1.77793	0.0754154	0.160759	TBC1D14	4	ENSG00000182150	2020.29	0.164544	0.1174	1.40157	0.161044	0.343129	ERCC6L2	9	ENSG00000102195	194.332	-0.363903	0.235435	-1.54567	0.122185	0.266371	GPR50	X
ENSG00000152527	465.126	0.223272	0.152518	1.46391	0.14322	0.299288	PLEKHH2	2	ENSG00000198429	462.361	0.186918	0.131878	1.41736	0.156379	0.326596	ZNF69	19	ENSG00000166206	1404.06	-0.132162	0.0824468	-1.60299	0.108936	0.227598	GABRB3	15	ENSG00000105518	886.251	-0.183018	0.137505	-1.33099	0.183192	0.370868	TMEM205	19	ENSG00000230882	40.1256	0.456454	0.433445	1.05308	0.292303	0.617562		7	ENSG00000127564	392.966	0.260313	0.146489	1.77702	0.0755648	0.161047	PKMYT1	16	ENSG00000171570	41.4309	-0.676544	0.482769	-1.40138	0.161099	0.343202	RAB4B-EGLN2	19	ENSG00000118707	2554.44	-0.094588	0.061194	-1.54571	0.122175	0.266371	TGIF2	20
ENSG00000285897	17.0083	1.08206	0.739165	1.46389	0.143224	0.299288		17	ENSG00000075413	3681.11	0.0805553	0.0568463	1.41707	0.156462	0.326726	MARK3	14	ENSG00000123358	229.261	0.261183	0.162967	1.60267	0.109007	0.227716	NR4A1	12	ENSG00000111752	3252.14	0.131213	0.0985888	1.33091	0.183218	0.370873	PHC1	12	ENSG00000087365	8758.55	-0.112346	0.106721	-1.05271	0.292475	0.617802	SF3B2	11	ENSG00000197937	905.95	0.183888	0.103483	1.77699	0.0755697	0.161047	ZNF347	19	ENSG00000083844	1096.74	-0.148131	0.105721	-1.40114	0.161171	0.343311	ZNF264	19	ENSG00000183354	1801.01	0.116669	0.0754789	1.54571	0.122174	0.266371	BRD10	9
ENSG00000170667	384.413	0.233865	0.159779	1.46368	0.143282	0.299371	RASA4B	7	ENSG00000188060	85.6359	-0.370629	0.26157	-1.41694	0.156502	0.326767	RAB42	1	ENSG00000143971	1755	0.135073	0.0842906	1.60247	0.109051	0.227778	ETAA1	2	ENSG00000181982	443.614	0.207902	0.156232	1.33072	0.18328	0.370902	CCDC149	4	ENSG00000120055	34.5743	-0.621384	0.590471	-1.05235	0.292637	0.617951	C10orf95	10	ENSG00000246922	144.091	-0.371612	0.209157	-1.77671	0.0756155	0.161124	UBAP1L	15	ENSG00000129195	1640.75	0.208453	0.148784	1.40104	0.161202	0.343332	PIMREG	17	ENSG00000181061	4087.81	-0.11595	0.0750198	-1.54559	0.122203	0.266375	HIGD1A	3
ENSG00000253626	10.5332	1.09938	0.751265	1.46338	0.143365	0.299504	EIF5AL1	10	ENSG00000152778	845.507	0.129189	0.0912073	1.41643	0.15665	0.327011	IFIT5	10	ENSG00000139531	881.657	0.156276	0.0975889	1.60137	0.109296	0.22826	SUOX	12	ENSG00000184304	225.993	-0.263885	0.198298	-1.33075	0.183272	0.370902	PRKD1	14	ENSG00000138180	1271.35	-0.13862	0.131721	-1.05237	0.29263	0.617951	CEP55	10	ENSG00000179029	533.344	-0.211111	0.118874	-1.77593	0.075745	0.161379	TMEM107	17	ENSG00000104814	13.5417	-0.892596	0.63713	-1.40096	0.161225	0.343337	MAP4K1	19	ENSG00000111707	3345.41	0.0949535	0.0614394	1.54548	0.12223	0.266399	SUDS3	12
ENSG00000141026	638.195	0.158463	0.108293	1.46328	0.14339	0.299518	MED9	17	ENSG00000175536	153.053	0.279116	0.19706	1.4164	0.156659	0.327011	LIPT2	11	ENSG00000115163	1036.72	-0.133453	0.0833758	-1.60062	0.10946	0.228574	CENPA	2	ENSG00000180488	257.889	0.286531	0.215411	1.33016	0.183465	0.371228	MIGA1	1	ENSG00000148341	2267.85	-0.125529	0.119289	-1.05231	0.292658	0.617951	SH3GLB2	9	ENSG00000037042	519.431	-0.216445	0.12193	-1.77516	0.075871	0.161564	TUBG2	17	ENSG00000144063	9.8139	0.991428	0.707716	1.40088	0.161249	0.343345	MALL	2	ENSG00000179886	103.677	0.995267	0.644023	1.54539	0.122252	0.266414	TIGD5	8
ENSG00000102312	167.905	0.275313	0.188175	1.46307	0.143448	0.299579	PORCN	X	ENSG00000196497	829.898	0.142925	0.100931	1.41607	0.156755	0.32717	IPO4	14	ENSG00000137845	6028.38	-0.0992619	0.062019	-1.60051	0.109486	0.228598	ADAM10	15	ENSG00000126768	1959.83	-0.164105	0.123398	-1.32988	0.183559	0.371372	TIMM17B	X	ENSG00000169258	1760.89	0.268261	0.25495	1.05221	0.292703	0.617967	GPRIN1	5	ENSG00000142089	1264.58	0.250551	0.14114	1.7752	0.0758653	0.161564	IFITM3	11	ENSG00000165084	56.8373	0.426856	0.304727	1.40078	0.16128	0.343366	C8orf34	8	ENSG00000105771	1232.33	-0.118393	0.0766152	-1.54529	0.122275	0.266427	SMG9	19
ENSG00000175455	10040.4	0.109514	0.0748535	1.46304	0.143456	0.299579	CCDC14	3	ENSG00000196405	3875.49	0.0902692	0.0637591	1.41579	0.156838	0.327302	EVL	14	ENSG00000136231	11399.8	0.0831482	0.0519618	1.60018	0.109559	0.228722	IGF2BP3	7	ENSG00000152467	285.958	0.362206	0.272453	1.32943	0.183707	0.371542	ZSCAN1	19	ENSG00000134077	1453.09	0.145594	0.138391	1.05205	0.292779	0.617978	THUMPD3	3	ENSG00000162526	49.0286	-0.625001	0.352055	-1.77529	0.0758494	0.161564	TSSK3	1	ENSG00000276128	262.267	-0.270519	0.19318	-1.40034	0.16141	0.343599		9	ENSG00000164663	2998.51	0.108222	0.070036	1.54523	0.122289	0.266427	USP49	6
ENSG00000167395	823.68	-0.187667	0.128292	-1.46281	0.143519	0.299672	ZNF646	16	ENSG00000265683	53.7789	-0.446796	0.315619	-1.41562	0.156888	0.327363	SYPL1P2	17	ENSG00000184012	19.0642	-0.875193	0.547229	-1.59932	0.10975	0.229092	TMPRSS2	21	ENSG00000154640	838.785	-0.277567	0.20879	-1.32941	0.183714	0.371542	BTG3	21	ENSG00000284762	45.8227	0.464911	0.441916	1.05203	0.292784	0.617978	PDE8B	5	ENSG00000175602	129.143	0.450952	0.25402	1.77526	0.0758552	0.161564	CCDC85B	11	ENSG00000198585	2362.36	-0.158551	0.113235	-1.40019	0.161455	0.343651	NUDT16	3	ENSG00000165359	2036.56	0.118796	0.0768871	1.54507	0.12233	0.266482	INTS6L	X
ENSG00000117984	1511.87	-0.179672	0.122847	-1.46256	0.143588	0.299777	CTSD	11	ENSG00000180329	1210.62	-0.117775	0.0832283	-1.41508	0.157045	0.327607	CCDC43	17	ENSG00000070476	873.55	-0.157521	0.0985408	-1.59853	0.109924	0.229425	ZXDC	3	ENSG00000177706	333.06	0.575154	0.432626	1.32945	0.183701	0.371542	FAM20C	7	ENSG00000188487	12.2	0.987825	0.93947	1.05147	0.293043	0.618444	INSC	11	ENSG00000117151	295.844	0.287762	0.16211	1.7751	0.0758808	0.161564	CTBS	1	ENSG00000168887	1857.16	-0.135273	0.0966315	-1.39989	0.161546	0.343756	C2orf68	2	ENSG00000196826	95.9223	-1.41185	0.913917	-1.54484	0.122386	0.266568		19
ENSG00000172456	243.67	-0.254539	0.174076	-1.46222	0.14368	0.299931	FGGY	1	ENSG00000182704	507.93	0.174935	0.123622	1.41508	0.157045	0.327607	TSKU	11	ENSG00000144792	499.429	-0.176739	0.110616	-1.59776	0.110096	0.229753	ZNF660	3	ENSG00000047578	756.427	-0.301311	0.226761	-1.32876	0.183926	0.371875	KATNIP	16	ENSG00000094841	296.786	0.21837	0.207781	1.05096	0.293276	0.618548	UPRT	X	ENSG00000161921	25.7834	-0.796539	0.448749	-1.77502	0.0758943	0.161572	CXCL16	17	ENSG00000178149	697.682	-0.190077	0.135777	-1.39992	0.161539	0.343756	DALRD3	3	ENSG00000130844	1708.75	-0.105614	0.0683767	-1.54459	0.122446	0.266664	ZNF331	19
