## Supplementary Table 4 for "An integrated framework for functional dissection of variable expressivity in genetic disorders" (part 6 of 11)

### Sheet: S5A (continued)
P1C_077: CRISPRa_MOSMO_versus_EV									P1C_077: CRISPRa_POLR3E_versus_EV									P1C_077: CRISPRa_UQCRC2_versus_EV									P2C_079: CRISPRa_POLR3E_versus_EV									P2C_079: CRISPRa_UQCRC2_versus_EV									P1C_007: CRISPRa_MOSMO_versus_EV									P1C_007: CRISPRa_POLR3E_versus_EV									P1C_007: CRISPRa_UQCRC2_versus_EV
ENSG00000174886	1099.23	0.143304	0.0980312	1.46182	0.143791	0.300124	NDUFA11	19	ENSG00000100417	414.976	-0.185941	0.131436	-1.41469	0.15716	0.327804	PMM1	22	ENSG00000080561	95.0768	0.496164	0.310569	1.5976	0.110132	0.2298	MID2	X	ENSG00000163945	1289.92	0.248813	0.187248	1.32878	0.18392	0.371875	UVSSA	4	ENSG00000112419	500.729	-0.297018	0.282612	-1.05097	0.293271	0.618548	PHACTR2	6	ENSG00000116525	284.047	0.307772	0.173429	1.77463	0.075959	0.161689	TRIM62	1	ENSG00000131269	1165.41	-0.134714	0.0962763	-1.39925	0.161739	0.344123	ABCB7	X	ENSG00000004142	2229.39	-0.111136	0.0719738	-1.54412	0.122559	0.266847	POLDIP2	17
ENSG00000115194	18.2101	0.866402	0.592827	1.46148	0.143885	0.300281	SLC30A3	2	ENSG00000155660	8205.98	-0.110554	0.0781639	-1.41439	0.157247	0.327905	PDIA4	7	ENSG00000133794	264.684	-0.251256	0.157288	-1.59743	0.11017	0.229849	BMAL1	11	ENSG00000088726	13.349	1.35431	1.01957	1.32831	0.184074	0.372022	TMEM40	3	ENSG00000204252	14.3779	-1.14843	1.09269	-1.05101	0.293255	0.618548	HLA-DOA	6	ENSG00000116213	685.207	0.217314	0.122521	1.77368	0.0761156	0.161982	WRAP73	1	ENSG00000149474	1074.97	0.129612	0.0926457	1.39901	0.16181	0.344229	KAT14	20	ENSG00000151413	545.644	-0.166015	0.107524	-1.54398	0.122592	0.266847	NUBPL	14
ENSG00000198482	391.172	0.273937	0.187463	1.46128	0.143938	0.300353	ZNF808	19	ENSG00000165092	19.6491	-0.735525	0.520031	-1.41439	0.157249	0.327905	ALDH1A1	9	ENSG00000275793	44.8438	0.553506	0.346528	1.59729	0.110201	0.229885	RIMBP3	22	ENSG00000102804	4494.77	-0.256348	0.192978	-1.32838	0.184053	0.372022	TSC22D1	13	ENSG00000244274	546.718	-0.353126	0.336006	-1.05095	0.29328	0.618548	DBNDD2	20	ENSG00000185033	746.541	-0.194781	0.109821	-1.77362	0.076126	0.161982	SEMA4B	15	ENSG00000167232	1650.86	-0.157573	0.112646	-1.39883	0.161863	0.344297	ZNF91	19	ENSG00000181690	1252.02	0.128258	0.0830669	1.54403	0.12258	0.266847	PLAG1	8
ENSG00000038945	23.3635	0.80424	0.550447	1.46107	0.143997	0.3004	MSR1	8	ENSG00000127837	2072.93	-0.113079	0.0799668	-1.41407	0.15734	0.328011	AAMP	2	ENSG00000144357	1973.45	-0.117378	0.0734903	-1.59719	0.110223	0.2299	UBR3	2	ENSG00000153832	134.373	0.390711	0.294123	1.32839	0.184049	0.372022	FBXO36	2	ENSG00000261056	24.8355	0.54357	0.517099	1.05119	0.29317	0.618548		16	ENSG00000235447	101.789	-0.392571	0.221334	-1.77366	0.076119	0.161982	TRAPPC13P1	X	ENSG00000107036	1314.92	0.179312	0.128241	1.39824	0.162041	0.344554	RIC1	9	ENSG00000198128	24.5919	0.683255	0.442524	1.544	0.122589	0.266847	OR2L3	1
ENSG00000083828	414.216	-0.196085	0.134204	-1.4611	0.143987	0.3004	ZNF586	19	ENSG00000138750	3001.12	-0.0916673	0.0648239	-1.4141	0.157333	0.328011	NUP54	4	ENSG00000198952	2886.88	-0.107327	0.0672117	-1.59685	0.110299	0.230029	SMG5	1	ENSG00000197774	1032.38	0.257272	0.193692	1.32826	0.184094	0.372022	EME2	16	ENSG00000171903	11.9304	1.03466	0.984585	1.05086	0.293324	0.618561	CYP4F11	19	ENSG00000213949	329.861	0.330522	0.186364	1.77353	0.0761414	0.161994	ITGA1	5	ENSG00000169758	76.403	0.43051	0.307898	1.39822	0.162046	0.344554	TMEM266	15	ENSG00000129596	2642.34	-0.105077	0.0680589	-1.54391	0.12261	0.26685	CDO1	5
ENSG00000146592	278.658	0.28491	0.195062	1.46061	0.144121	0.300621	CREB5	7	ENSG00000155561	9205.07	-0.0813197	0.0575132	-1.41393	0.157382	0.328056	NUP205	7	ENSG00000107625	2652.41	-0.110815	0.0694286	-1.5961	0.110467	0.23035	DDX50	10	ENSG00000005379	787.486	-0.472573	0.355808	-1.32817	0.184122	0.372032	TSPOAP1	17	ENSG00000063761	299.104	-0.238027	0.226592	-1.05046	0.293505	0.618784	ADCK1	14	ENSG00000116194	102.817	-0.419422	0.236526	-1.77326	0.0761865	0.162069	ANGPTL1	1	ENSG00000180764	7.50802	-1.17931	0.843421	-1.39824	0.16204	0.344554	PIPSL	10	ENSG00000102466	489.058	-0.214318	0.138864	-1.54337	0.122741	0.267068	FGF14	13
ENSG00000178229	266.238	-0.240262	0.164513	-1.46044	0.144169	0.300681	ZNF543	19	ENSG00000048392	1845.94	-0.125471	0.0887688	-1.41346	0.15752	0.328301	RRM2B	8	ENSG00000134815	490.534	-0.195548	0.122548	-1.59569	0.110558	0.230511	DHX34	19	ENSG00000144567	2332.36	0.16107	0.121285	1.32803	0.184169	0.372079	RETREG2	2	ENSG00000165102	1410.24	0.277035	0.263712	1.05052	0.293479	0.618784	HGSNAT	8	ENSG00000091483	2554.7	0.152207	0.0858476	1.77299	0.0762311	0.162143	FH	1	ENSG00000154898	96.0996	-0.478832	0.342545	-1.39787	0.162153	0.344737	CCDC144CP	17	ENSG00000174775	571.314	0.162033	0.104985	1.5434	0.122735	0.267068	HRAS	11
ENSG00000138834	1809.88	0.151493	0.103742	1.46029	0.144211	0.300731	MAPK8IP3	16	ENSG00000111269	857.082	-0.129708	0.0918015	-1.41292	0.157678	0.328505	CREBL2	12	ENSG00000166398	1096.32	0.189205	0.118578	1.59562	0.110574	0.230514	GARRE1	19	ENSG00000100815	742.829	0.189525	0.142741	1.32775	0.184259	0.372213	TRIP11	14	ENSG00000131115	582.227	0.151134	0.143934	1.05002	0.293708	0.618973	ZNF227	19	ENSG00000163348	2278.94	0.161891	0.0913418	1.77236	0.0763347	0.162335	PYGO2	1	ENSG00000108424	14631.9	0.175283	0.125402	1.39777	0.162183	0.344756	KPNB1	17	ENSG00000211448	33.7653	0.646332	0.418808	1.54327	0.122766	0.267088	DIO2	14
ENSG00000089060	178.62	0.30401	0.208247	1.45986	0.144329	0.300875	SLC8B1	12	ENSG00000142875	2273.89	-0.1026	0.0726119	-1.413	0.157656	0.328505	PRKACB	1	ENSG00000122592	12.5812	-1.44668	0.906939	-1.59512	0.110684	0.230704	HOXA7	7	ENSG00000181418	50.0139	-0.966424	0.727907	-1.32768	0.184285	0.372218	DDN	12	ENSG00000157214	58.4395	0.408305	0.388837	1.05007	0.293688	0.618973	STEAP2	7	ENSG00000165525	2323.03	0.158923	0.0896696	1.77232	0.0763412	0.162335	NEMF	14	ENSG00000179152	1093.14	-0.141763	0.101437	-1.39755	0.162248	0.344851	TCAIM	3	ENSG00000140527	55.2867	0.498006	0.322897	1.54231	0.122999	0.267527	WDR93	15
ENSG00000137267	3865.41	-0.15163	0.103868	-1.45983	0.144336	0.300875	TUBB2A	6	ENSG00000149541	516.915	-0.160523	0.113609	-1.41295	0.157671	0.328505	B3GAT3	11	ENSG00000156671	1411.69	-0.135696	0.0850713	-1.59508	0.110694	0.230704	SAMD8	10	ENSG00000161013	1565.91	0.153676	0.115782	1.32729	0.184414	0.372381	MGAT4B	5	ENSG00000274810	162.765	-0.368072	0.350492	-1.05016	0.293646	0.618973	NPHP3-ACAD11	3	ENSG00000163382	1065.37	0.186804	0.105408	1.7722	0.0763615	0.162358	NAXE	1	ENSG00000106633	99.5839	0.33093	0.236846	1.39724	0.162342	0.344981	GCK	7	ENSG00000178537	283.926	-0.208145	0.134957	-1.5423	0.123	0.267527	SLC25A20	3
ENSG00000147144	303.797	0.229719	0.157357	1.45985	0.14433	0.300875	CCDC120	X	ENSG00000242779	908.639	0.132419	0.0937451	1.41255	0.157789	0.328694	ZNF702P	19	ENSG00000198690	1191.59	0.154675	0.0969901	1.59475	0.110767	0.230828	FAN1	15	ENSG00000177119	1642.81	0.180701	0.136137	1.32735	0.184394	0.372381	ANO6	12	ENSG00000137101	35.0319	-0.450801	0.429453	-1.04971	0.293852	0.619196	CD72	9	ENSG00000167676	44.2777	-0.561517	0.31689	-1.77196	0.0764007	0.16242	PLIN4	19	ENSG00000181938	767.45	0.209817	0.150169	1.39721	0.162351	0.344981	GINS3	16	ENSG00000140678	27.8496	0.637561	0.413428	1.54213	0.123042	0.267584	ITGAX	16
ENSG00000215193	1797.14	0.119476	0.0818941	1.45891	0.144589	0.301363	PEX26	22	ENSG00000090013	90.8666	-0.387469	0.274347	-1.41233	0.157852	0.328782	BLVRB	19	ENSG00000031003	2338.54	0.111987	0.0702461	1.59421	0.110889	0.231051	FAM13B	5	ENSG00000113790	68.3091	-0.480344	0.361935	-1.32716	0.184457	0.372422	EHHADH	3	ENSG00000103313	9.85977	0.855502	0.815245	1.04938	0.294003	0.619197	MEFV	16	ENSG00000156711	121.141	-0.379429	0.214151	-1.77178	0.0764304	0.162462	MAPK13	6	ENSG00000060339	5308.47	0.163078	0.11674	1.39693	0.162433	0.345067	CCAR1	10	ENSG00000185015	134.15	0.293903	0.190603	1.54196	0.123084	0.26764	CA13	8
ENSG00000198670	7.50467	1.25492	0.860343	1.45863	0.144666	0.301486	LPA	6	ENSG00000031823	2415.56	0.10048	0.0711579	1.41207	0.157928	0.32879	RANBP3	19	ENSG00000137198	14.9042	1.17571	0.737524	1.59413	0.110908	0.231061	GMPR	6	ENSG00000129038	963.053	-0.567599	0.427745	-1.32696	0.184523	0.372485	LOXL1	15	ENSG00000157637	2076.59	-0.159222	0.151728	-1.04939	0.293997	0.619197	SLC38A10	17	ENSG00000158246	96.0514	0.476624	0.269019	1.77171	0.0764429	0.162468	TENT5B	1	ENSG00000146757	1281.38	-0.141849	0.101539	-1.39699	0.162417	0.345067	ZNF92	7	ENSG00000187609	326.471	-0.206197	0.13375	-1.54166	0.123155	0.267762	EXD3	9
ENSG00000129990	34.3417	0.644145	0.441691	1.45836	0.144741	0.301602	SYT5	19	ENSG00000100395	1162.88	0.119098	0.0843399	1.41212	0.157915	0.32879	L3MBTL2	22	ENSG00000186501	594.361	0.180874	0.113477	1.59392	0.110953	0.231126	TMEM222	1	ENSG00000173678	21.8405	-1.60728	1.21129	-1.32692	0.184536	0.372485	SPDYE2B	7	ENSG00000158411	528.913	-0.141864	0.135187	-1.04939	0.294	0.619197	MITD1	2	ENSG00000138735	750.387	-0.205733	0.116177	-1.77086	0.0765845	0.162727	PDE5A	4	ENSG00000065029	936.343	-0.17009	0.121773	-1.39678	0.16248	0.345122	ZNF76	6	ENSG00000219404	11.4284	1.08407	0.703364	1.54126	0.123253	0.26794	NGRNP4	6
ENSG00000140043	554.513	0.188949	0.129572	1.45825	0.144772	0.301628	PTGR2	14	ENSG00000141086	19.9914	0.853956	0.604742	1.4121	0.157921	0.32879	CTRL	16	ENSG00000172551	10.3536	1.19634	0.750764	1.5935	0.111048	0.231294	MUCL1	12	ENSG00000154330	57.3351	-0.510596	0.384851	-1.32674	0.184596	0.372538	PGM5	9	ENSG00000215301	10875.4	0.107804	0.102725	1.04944	0.293976	0.619197	DDX3X	X	ENSG00000167977	1071.23	0.16184	0.0913892	1.77089	0.0765792	0.162727	KCTD5	16	ENSG00000129636	2267.49	0.199551	0.142878	1.39666	0.162517	0.345156	ITFG1	16	ENSG00000171435	89.7719	2.20144	1.42841	1.54119	0.123271	0.267946	KSR2	12
ENSG00000182511	27.6982	-0.761814	0.522657	-1.45758	0.144957	0.301974	FES	15	ENSG00000271943	17.3904	-0.7848	0.55579	-1.41205	0.157937	0.32879	TPM4P2	3	ENSG00000188177	500.359	-0.741156	0.46513	-1.59344	0.111062	0.231294	ZC3H6	2	ENSG00000169836	20.2942	-0.999208	0.753156	-1.32669	0.18461	0.372538	TACR3	4	ENSG00000146463	3522.06	0.142813	0.136114	1.04921	0.29408	0.619199	ZMYM4	1	ENSG00000119929	542.74	-0.248088	0.140126	-1.77046	0.07665	0.162846	CUTC	10	ENSG00000146858	192.672	0.290898	0.208333	1.39631	0.16262	0.34533	ZC3HAV1L	7	ENSG00000276045	127.199	-0.335901	0.217967	-1.54107	0.123301	0.267975	ORAI1	12
ENSG00000124374	845.692	0.238101	0.163385	1.4573	0.145035	0.302098	PAIP2B	2	ENSG00000113048	3542.36	-0.0813964	0.0576728	-1.41135	0.158142	0.329174	MRPS27	5	ENSG00000166164	6677.18	0.0831376	0.0521809	1.59326	0.111103	0.231348	BRD7	16	ENSG00000125944	4956.17	-0.148386	0.111878	-1.32632	0.184733	0.37274	HNRNPR	1	ENSG00000162434	1312.33	0.149755	0.142721	1.04929	0.294046	0.619199	JAK1	1	ENSG00000131944	116.577	0.399835	0.225853	1.77033	0.0766724	0.162872	FAAP24	19	ENSG00000128908	1205.94	0.161325	0.11556	1.39603	0.162706	0.345468	INO80	15	ENSG00000135643	994.035	0.148876	0.0966168	1.54089	0.123343	0.268032	KCNMB4	12
ENSG00000107581	13728.2	-0.138554	0.0951074	-1.45681	0.145168	0.302298	EIF3A	10	ENSG00000139344	11.0235	-1.04397	0.7398	-1.41115	0.158201	0.329256	AMDHD1	12	ENSG00000124593	304.253	0.2408	0.151152	1.5931	0.111138	0.231373		6	ENSG00000268790	302.898	0.29262	0.220686	1.32596	0.184853	0.372934		19	ENSG00000255150	15.3835	-0.770591	0.734525	-1.0491	0.294132	0.619229	EID3	12	ENSG00000143633	465.58	0.196545	0.111054	1.76981	0.0767585	0.163034	C1orf131	1	ENSG00000155363	1363.02	0.234828	0.168234	1.39585	0.162761	0.34554	MOV10	1	ENSG00000101654	3257.89	0.120497	0.0782046	1.5408	0.123366	0.268049	RNMT	18
ENSG00000182010	3942.63	-0.108291	0.0743315	-1.45686	0.145154	0.302298	RTKN2	10	ENSG00000167994	47.3935	-0.508187	0.360158	-1.41101	0.158242	0.329298	RAB3IL1	11	ENSG00000142599	3310.51	0.102812	0.0645367	1.59308	0.111143	0.231373	RERE	1	ENSG00000100219	1830.13	-0.236543	0.178415	-1.3258	0.184906	0.372992	XBP1	22	ENSG00000173915	1558.77	0.146608	0.139759	1.04901	0.294176	0.619241	ATP5MK	10	ENSG00000152990	4152.82	0.123965	0.0700473	1.76974	0.0767707	0.163039	ADGRA3	4	ENSG00000257365	776.555	0.181964	0.130382	1.39561	0.162831	0.345645	FNTB	14	ENSG00000036828	46.9024	0.511691	0.332143	1.54057	0.123421	0.268092	CASR	3
ENSG00000101977	30.9599	0.74301	0.510194	1.45633	0.145302	0.302538	MCF2	X	ENSG00000142794	303.18	0.208376	0.1477	1.41081	0.1583	0.329378	NBPF3	1	ENSG00000162441	1591.6	-0.123405	0.0774937	-1.59245	0.111283	0.231635	LZIC	1	ENSG00000188343	658.466	-0.185392	0.139879	-1.32537	0.185048	0.37323	CIBAR1	8	ENSG00000173171	1463.57	-0.148825	0.141902	-1.04879	0.294276	0.619372	MTX1	1	ENSG00000106588	3636.9	0.200456	0.11332	1.76894	0.0769039	0.163301	PSMA2	7	ENSG00000128891	476.629	0.189841	0.13604	1.39548	0.162871	0.345686	CCDC32	15	ENSG00000143207	2021.69	-0.128045	0.0831179	-1.54052	0.123434	0.268092	COP1	1
ENSG00000171621	68.279	-0.427316	0.29345	-1.45618	0.145343	0.302585	SPSB1	1	ENSG00000168461	2412.91	0.147643	0.104675	1.41049	0.158396	0.329535	RAB31	18	ENSG00000145217	13.6912	1.11149	0.698277	1.59175	0.11144	0.231904	SLC26A1	4	ENSG00000189339	4017.38	0.17416	0.131426	1.32515	0.185121	0.37333	SLC35E2B	1	ENSG00000078668	3585.67	0.100778	0.0961088	1.04859	0.294368	0.619464	VDAC3	8	ENSG00000100228	621.196	0.207288	0.117242	1.76803	0.0770552	0.163587	RAB36	22	ENSG00000078124	1912.25	0.11465	0.0821921	1.39491	0.163044	0.34598	ACER3	11	ENSG00000144867	1031.49	-0.15316	0.0994192	-1.54055	0.123427	0.268092	SRPRB	3
ENSG00000134153	585.508	-0.185519	0.12749	-1.45517	0.145623	0.303112	EMC7	15	ENSG00000112335	2161.9	-0.110878	0.0786186	-1.41033	0.158441	0.329544	SNX3	6	ENSG00000215859	26.107	0.803008	0.504481	1.59175	0.111441	0.231904	PDZK1P1	1	ENSG00000061656	40.8499	-0.634128	0.478595	-1.32498	0.185178	0.373397	SPAG4	20	ENSG00000178199	27.0214	0.526289	0.501995	1.0484	0.294456	0.619464	ZC3H12D	6	ENSG00000117174	1305.26	0.151318	0.085588	1.76798	0.0770642	0.163587	ZNHIT6	1	ENSG00000119720	1048.57	0.169858	0.121772	1.39488	0.163052	0.34598	NRDE2	14	ENSG00000057657	26.4989	0.633034	0.411055	1.54002	0.123555	0.26832	PRDM1	6
ENSG00000148935	76.5502	0.398833	0.274088	1.45513	0.145634	0.303112	GAS2	11	ENSG00000177674	387.135	0.192156	0.136245	1.41037	0.158431	0.329544	AGTRAP	1	ENSG00000244462	10266.9	0.0915196	0.0575037	1.59154	0.111488	0.231971	RBM12	20	ENSG00000169402	14.2965	1.04556	0.78932	1.32463	0.185294	0.373582	RSPH10B2	7	ENSG00000196581	227.558	-0.279894	0.266982	-1.04837	0.29447	0.619464	AJAP1	1	ENSG00000204065	424.507	-0.249553	0.141153	-1.76796	0.077068	0.163587	TCEAL5	X	ENSG00000112812	91.82	0.40234	0.288462	1.39478	0.163084	0.345982	PRSS16	6	ENSG00000108953	29803.5	-0.0768743	0.0499221	-1.53988	0.123588	0.268341	YWHAE	17
ENSG00000159461	1409.67	0.128916	0.088601	1.45501	0.145666	0.30314	AMFR	16	ENSG00000125835	6876.35	-0.097603	0.0692218	-1.41	0.158538	0.329704	SNRPB	20	ENSG00000140323	122.716	0.370024	0.232519	1.59137	0.111527	0.232024	DISP2	15	ENSG00000268107	19.681	0.943401	0.71228	1.32448	0.185344	0.373635		19	ENSG00000198917	2058.17	-0.14193	0.135373	-1.04844	0.294438	0.619464	SPOUT1	9	ENSG00000136986	2104.75	-0.135938	0.0768975	-1.76778	0.077098	0.163629	DERL1	8	ENSG00000164951	1356.48	-0.143218	0.102684	-1.39474	0.163094	0.345982	PDP1	8	ENSG00000171357	60.507	-0.517267	0.335919	-1.53985	0.123596	0.268341	LURAP1	1
ENSG00000144191	39.8654	0.648176	0.445705	1.45427	0.145871	0.30349	CNGA3	2	ENSG00000105793	867.666	-0.126261	0.0895576	-1.40983	0.15859	0.329769	GTPBP10	7	ENSG00000171811	127.823	0.330422	0.207666	1.59112	0.111583	0.232081	CFAP46	10	ENSG00000100614	862.248	0.246151	0.185899	1.32411	0.185466	0.373834	PPM1A	14	ENSG00000168556	367.798	-0.213501	0.203723	-1.048	0.294639	0.619739	ING2	4	ENSG00000118217	2078.66	-0.139275	0.0787937	-1.76759	0.0771299	0.163676	ATF6	1	ENSG00000114956	1177.26	-0.171524	0.122987	-1.39465	0.163123	0.345998	DGUOK	2	ENSG00000107829	311.313	-0.194587	0.126386	-1.53962	0.123652	0.268429	FBXW4	10
ENSG00000277075	46.5632	-0.551856	0.37947	-1.45428	0.145869	0.30349	H2AC8	6	ENSG00000092203	2494.18	-0.0939258	0.0666311	-1.40964	0.158646	0.329844	TOX4	14	ENSG00000250312	618.824	-0.177529	0.111574	-1.59113	0.11158	0.232081	ZNF718	4	ENSG00000100211	916.374	-0.200291	0.151295	-1.32385	0.185554	0.373963	CBY1	22	ENSG00000169905	1291.47	0.19519	0.186268	1.0479	0.294684	0.619755	TOR1AIP2	1	ENSG00000166803	2435.9	0.183752	0.103991	1.76701	0.0772272	0.163852	PCLAF	15	ENSG00000170185	1276.67	0.150358	0.107853	1.39411	0.163286	0.346166	USP38	4	ENSG00000160213	1229.01	-0.170319	0.110649	-1.53928	0.123735	0.268554	CSTB	21
ENSG00000110318	323.524	0.278289	0.19145	1.45359	0.146061	0.303845	CEP126	11	ENSG00000014138	2281.09	-0.105223	0.0746626	-1.40931	0.158744	0.330005	POLA2	11	ENSG00000136925	1744.12	0.11701	0.0735464	1.59097	0.111617	0.232121	TSTD2	9	ENSG00000169246	1753.36	0.181822	0.137367	1.32362	0.185631	0.37407	NPIPB3	16	ENSG00000083845	14042.8	-0.179126	0.170958	-1.04778	0.294739	0.619777	RPS5	19	ENSG00000183496	2160.58	-0.185778	0.105139	-1.76697	0.0772328	0.163852	MEX3B	15	ENSG00000170445	2289.5	0.10979	0.0787525	1.39411	0.163284	0.346166	HARS1	5	ENSG00000160917	1394.13	-0.129317	0.0840124	-1.53926	0.123742	0.268554	CPSF4	7
ENSG00000158169	1112.36	-0.140888	0.0969437	-1.4533	0.14614	0.303972	FANCC	9	ENSG00000023445	37.5336	-0.601274	0.426686	-1.40917	0.158785	0.330047	BIRC3	11	ENSG00000163945	1220.87	0.145521	0.0914764	1.59081	0.111653	0.232168	UVSSA	4	ENSG00000131061	190.798	-0.296009	0.223679	-1.32337	0.185713	0.374189	ZNF341	20	ENSG00000108018	373.888	0.902353	0.861259	1.04771	0.29477	0.619777	SORCS1	10	ENSG00000105137	515.85	0.258379	0.146295	1.76615	0.0773703	0.164113	SYDE1	19	ENSG00000182628	4787.24	-0.143208	0.102716	-1.39422	0.163252	0.346166	SKA2	17	ENSG00000151779	2969.94	-0.118907	0.0772562	-1.53912	0.123775	0.268591	NBAS	2
ENSG00000166573	25.7353	0.672962	0.463092	1.45319	0.14617	0.303994	GALR1	18	ENSG00000086159	13.8176	1.00179	0.711177	1.40864	0.158943	0.330305	AQP6	12	ENSG00000184787	3232.7	0.0960706	0.0603952	1.5907	0.111677	0.232187	UBE2G2	21	ENSG00000011021	2366.13	0.213499	0.161359	1.32313	0.185794	0.374277	CLCN6	1	ENSG00000089101	27.9432	-0.557814	0.532464	-1.04761	0.294819	0.619799	CFAP61	20	ENSG00000167775	490.583	0.223845	0.126744	1.76612	0.0773755	0.164113	CD320	19	ENSG00000204304	1138.19	-0.257469	0.184665	-1.39425	0.163242	0.346166	PBX2	6	ENSG00000109854	118.691	-0.353494	0.229745	-1.53864	0.123893	0.268814	HTATIP2	11
ENSG00000020577	285.083	0.399429	0.27495	1.45273	0.146298	0.304223	SAMD4A	14	ENSG00000140527	25.9853	0.702399	0.498646	1.40861	0.15895	0.330305	WDR93	15	ENSG00000090686	3188.17	-0.0991275	0.0623232	-1.59054	0.111713	0.232233	USP48	1	ENSG00000147465	64.4444	-0.652304	0.493015	-1.32309	0.185805	0.374277	STAR	8	ENSG00000138685	447.688	0.205762	0.196442	1.04744	0.294896	0.619882	FGF2	4	ENSG00000171960	1121.15	0.155571	0.0881038	1.76577	0.0774348	0.164218	PPIH	1	ENSG00000157404	609.252	-0.229034	0.164313	-1.39389	0.163352	0.346261	KIT	4	ENSG00000164265	72.6582	0.389463	0.253191	1.53822	0.123995	0.269	SCGB3A2	5
ENSG00000257489	10.9319	1.08829	0.749269	1.45247	0.14637	0.304333		12	ENSG00000114270	352.276	0.194037	0.137762	1.4085	0.158984	0.330334	COL7A1	3	ENSG00000166573	26.2825	0.720757	0.453215	1.59032	0.111763	0.232305	GALR1	18	ENSG00000139370	585.603	0.25976	0.19637	1.32281	0.185899	0.374398	SLC15A4	12	ENSG00000065548	2116.7	0.11062	0.105673	1.04681	0.295185	0.620166	ZC3H15	2	ENSG00000101955	93.9181	0.387072	0.219238	1.76553	0.077474	0.16428	SRPX	X	ENSG00000091947	445.669	-0.209242	0.150135	-1.3937	0.163409	0.346339	TMEM101	17	ENSG00000124532	2144.67	-0.11221	0.0729707	-1.53774	0.124111	0.269218	MRS2	6
ENSG00000172985	58.7137	0.465043	0.320214	1.45229	0.146421	0.3044	SH3RF3	2	ENSG00000013374	2009.1	0.0959006	0.0681014	1.4082	0.159071	0.33043	NUB1	7	ENSG00000224837	227.141	0.262316	0.164959	1.59019	0.111792	0.232337	GCSHP5	1	ENSG00000171956	609.821	-1.1397	0.861646	-1.3227	0.185936	0.374398	FOXB1	15	ENSG00000079150	257.805	-0.258051	0.246668	-1.04615	0.295493	0.620166	FKBP7	2	ENSG00000102763	1092.68	0.217395	0.123137	1.76547	0.077485	0.164282	VWA8	13	ENSG00000067992	1073.83	-0.149917	0.107604	-1.39323	0.163549	0.346579	PDK3	X	ENSG00000155957	1149.31	-0.166135	0.108053	-1.53753	0.124162	0.26926	TMBIM4	12
ENSG00000142494	95.6639	0.394585	0.271825	1.45161	0.146609	0.304752	SLC47A1	17	ENSG00000152795	28478.9	0.0697277	0.0495144	1.40823	0.159063	0.33043	HNRNPDL	4	ENSG00000171469	1781.59	-0.117972	0.0742449	-1.58896	0.112069	0.232883	ZNF561	19	ENSG00000182134	687.154	-0.178596	0.135019	-1.32275	0.18592	0.374398	TDRKH	1	ENSG00000099991	3316.35	-0.139732	0.133576	-1.04608	0.295523	0.620166	CABIN1	22	ENSG00000197217	3520.37	-0.163452	0.0925917	-1.76529	0.0775142	0.164323	ENTPD4	8	ENSG00000119227	145.103	-0.413462	0.296775	-1.39318	0.163564	0.346579	PIGZ	3	ENSG00000181409	297.496	0.206517	0.134314	1.53757	0.124155	0.26926	AATK	17
ENSG00000065970	990.244	-0.161728	0.111444	-1.45121	0.146722	0.304944	FOXJ2	12	ENSG00000150401	858.111	0.142557	0.10124	1.40811	0.159099	0.330445	DCUN1D2	13	ENSG00000172809	3140.42	0.113261	0.0713007	1.5885	0.112172	0.233068	RPL38	17	ENSG00000154217	706.465	0.286265	0.216538	1.32201	0.186165	0.374713	PITPNC1	17	ENSG00000102174	28.0765	-0.69958	0.668543	-1.04642	0.295365	0.620166	PHEX	X	ENSG00000169738	676.654	-0.256047	0.145053	-1.7652	0.0775306	0.164337	DCXR	17	ENSG00000228451	55.8041	0.519555	0.37302	1.39283	0.16367	0.346718	SDAD1P1	8	ENSG00000080200	1148.4	0.222299	0.144613	1.5372	0.124244	0.269402	CRYBG3	3
ENSG00000102572	4269.73	-0.117075	0.0806837	-1.45104	0.146769	0.304944	STK24	13	ENSG00000135253	72.9836	0.392734	0.278945	1.40793	0.159153	0.330516	KCP	7	ENSG00000146463	7599.99	-0.0970407	0.0610972	-1.5883	0.112218	0.233133	ZMYM4	1	ENSG00000169515	1389.87	-0.205438	0.155393	-1.32205	0.186151	0.374713	CCDC8	19	ENSG00000106524	823.62	0.171486	0.163811	1.04685	0.295168	0.620166	ANKMY2	7	ENSG00000132300	4114.93	0.112125	0.0635258	1.76503	0.0775588	0.164375	PTCD3	2	ENSG00000268089	120.029	0.284651	0.204369	1.39283	0.163672	0.346718	GABRQ	X	ENSG00000270299	16.6828	2.86661	1.86499	1.53706	0.124278	0.269442		20
ENSG00000103269	26.6588	0.692321	0.477108	1.45108	0.146758	0.304944	RHBDL1	16	ENSG00000143322	1905.64	0.11813	0.0839079	1.40785	0.159175	0.330519	ABL2	1	ENSG00000118162	300.038	0.234609	0.147747	1.58791	0.112307	0.233287	KPTN	19	ENSG00000172650	271.233	0.351393	0.265781	1.32211	0.18613	0.374713	AGAP5	10	ENSG00000136877	2020.35	-0.143337	0.13695	-1.04663	0.29527	0.620166	FPGS	9	ENSG00000134046	951.362	0.150839	0.0854705	1.7648	0.0775967	0.164435	MBD2	18	ENSG00000140105	2220.68	0.143054	0.102728	1.39255	0.163756	0.346762	WARS1	14	ENSG00000119938	125.007	-0.322802	0.210034	-1.53691	0.124316	0.269489	PPP1R3C	10
ENSG00000232040	317.859	-0.23027	0.158696	-1.45101	0.146777	0.304944	SCAND3	6	ENSG00000126804	1946.77	0.104693	0.0743785	1.40757	0.159258	0.330634	ZBTB1	14	ENSG00000076513	1450.78	-0.120405	0.0758352	-1.58772	0.11235	0.233339	ANKRD13A	12	ENSG00000167881	3316.96	0.14282	0.108047	1.32183	0.186224	0.374784	SRP68	17	ENSG00000143257	12.626	-0.829999	0.793055	-1.04658	0.295292	0.620166	NR1I3	1	ENSG00000115652	1235.35	0.167931	0.0951913	1.76415	0.0777071	0.164648	UXS1	2	ENSG00000197879	970.144	0.232239	0.166767	1.3926	0.163742	0.346762	MYO1C	17	ENSG00000172939	3909.43	0.0884805	0.057581	1.53663	0.124385	0.269572	OXSR1	3
ENSG00000204394	1598.41	0.175973	0.121323	1.45045	0.146932	0.305228	VARS1	6	ENSG00000156687	148.128	0.304396	0.216263	1.40753	0.159271	0.330634	UNC5D	8	ENSG00000175854	282.901	-0.252658	0.159137	-1.58767	0.112361	0.233339	SWI5	9	ENSG00000168259	3288.41	0.164077	0.124168	1.3214	0.186367	0.375024	DNAJC7	17	ENSG00000156958	286.962	0.207582	0.198421	1.04617	0.295483	0.620166	GALK2	15	ENSG00000158792	121.298	0.443355	0.251324	1.76407	0.0777195	0.164653	SPATA2L	16	ENSG00000234719	190.808	0.298298	0.214209	1.39255	0.163754	0.346762	NPIPB2	16	ENSG00000258679	117.532	0.33287	0.216625	1.53662	0.124386	0.269572		12
ENSG00000128059	4061.76	0.10909	0.0752239	1.4502	0.147004	0.305337	PPAT	4	ENSG00000164172	1036.12	0.130576	0.0927855	1.40729	0.159342	0.330739	MOCS2	5	ENSG00000140876	133.11	0.345346	0.217624	1.58689	0.112538	0.233677	NUDT7	16	ENSG00000203965	194.508	0.312474	0.236554	1.32094	0.186522	0.375289	EFCAB7	1	ENSG00000158315	22.4121	0.748281	0.715115	1.04638	0.295386	0.620166	RHBDL2	1	ENSG00000197766	9.61171	-1.39995	0.793677	-1.76388	0.0777526	0.164702	CFD	19	ENSG00000089101	38.1519	-0.495932	0.356176	-1.39238	0.163808	0.346811	CFAP61	20	ENSG00000167302	348.959	0.190685	0.124106	1.53647	0.124423	0.269618	TEPSIN	17
ENSG00000120658	197.766	-0.275379	0.18992	-1.44997	0.147066	0.305428	ENOX1	13	ENSG00000173137	45.473	0.484311	0.344183	1.40713	0.159387	0.330791	ADCK5	8	ENSG00000121570	5231.11	-0.12968	0.0817963	-1.5854	0.112875	0.234347	DPPA4	3	ENSG00000102098	452.817	-0.382542	0.289702	-1.32047	0.186679	0.375557	SCML2	X	ENSG00000166450	9754.34	-0.607847	0.580733	-1.04669	0.295242	0.620166	PRTG	15	ENSG00000184454	10.7202	-1.12728	0.63933	-1.76322	0.0778638	0.164895	NCMAP	1	ENSG00000139187	67.411	-0.391271	0.281017	-1.39234	0.163821	0.346811	KLRG1	12	ENSG00000115307	1877.79	-0.143162	0.0932189	-1.53577	0.124596	0.269957	AUP1	2
ENSG00000138685	1310.22	0.151164	0.104281	1.44958	0.147176	0.305617	FGF2	4	ENSG00000132330	1004.59	-0.126253	0.0897462	-1.40678	0.159493	0.330947	SCLY	2	ENSG00000076770	936.346	-0.183899	0.116015	-1.58514	0.112935	0.234442	MBNL3	X	ENSG00000120051	27.439	-0.77713	0.588729	-1.32001	0.186831	0.375669	CFAP58	10	ENSG00000169679	3176.66	-0.126589	0.120969	-1.04646	0.29535	0.620166	BUB1	2	ENSG00000205707	519.257	-0.239909	0.136063	-1.76322	0.0778632	0.164895	ETFRF1	12	ENSG00000198692	779.813	0.19201	0.137913	1.39225	0.163846	0.346821	EIF1AY	Y	ENSG00000065427	4677.12	-0.0889854	0.0579867	-1.53458	0.124886	0.270456	KARS1	16
ENSG00000160741	432.873	-0.238618	0.164666	-1.4491	0.147309	0.305853	CRTC2	1	ENSG00000288701	11945.1	0.0783029	0.0556626	1.40674	0.159504	0.330947	PRRC2B	9	ENSG00000215105	348.483	0.248457	0.156781	1.58474	0.113026	0.2346	TTC3P1	X	ENSG00000139597	65.639	0.479732	0.363384	1.32018	0.186776	0.375669	N4BP2L1	13	ENSG00000182504	878.255	0.185919	0.177711	1.04618	0.295476	0.620166	CEP97	3	ENSG00000196954	17.9193	-0.91676	0.519981	-1.76306	0.0778898	0.164929	CASP4	11	ENSG00000164128	92.4081	-0.381994	0.274412	-1.39205	0.163908	0.346908	NPY1R	4	ENSG00000078098	50.5755	-0.467068	0.304337	-1.53471	0.124856	0.270456	FAP	2
ENSG00000104419	85.7679	-0.407649	0.281397	-1.44866	0.147432	0.306071	NDRG1	8	ENSG00000131828	2554.57	-0.0996833	0.0708683	-1.4066	0.159546	0.330993	PDHA1	X	ENSG00000150977	145.898	0.324561	0.204899	1.584	0.113193	0.234869	RILPL2	12	ENSG00000155085	168.752	0.344251	0.260782	1.32007	0.186812	0.375669	AK9	6	ENSG00000214814	15.3572	-0.905985	0.865459	-1.04683	0.29518	0.620166	FER1L6	8	ENSG00000187792	480.775	-0.255796	0.1451	-1.76289	0.0779195	0.164971	ZNF70	22	ENSG00000168286	707.445	-0.174035	0.125049	-1.39173	0.164004	0.347064	THAP11	16	ENSG00000100575	695.968	-0.182701	0.11905	-1.53465	0.12487	0.270456	TIMM9	14
ENSG00000179632	1540.76	0.1186	0.0818954	1.44818	0.147566	0.306309	MAF1	8	ENSG00000168876	469.674	-0.174407	0.124014	-1.40635	0.15962	0.331103	ANKRD49	11	ENSG00000197713	1853.05	-0.116989	0.0738567	-1.584	0.113194	0.234869	RPE	2	ENSG00000188878	515.748	-0.271779	0.205887	-1.32004	0.186821	0.375669	FBF1	17	ENSG00000147912	1295.59	-0.13321	0.127368	-1.04586	0.295624	0.620299	FBXO10	9	ENSG00000162391	9.51029	1.24983	0.709877	1.76063	0.0783015	0.165741	FAM151A	1	ENSG00000213347	636.597	0.171581	0.123312	1.39144	0.164092	0.347208	MXD3	5	ENSG00000104313	159.813	0.265209	0.172823	1.53457	0.12489	0.270456	EYA1	8
ENSG00000178988	2801.29	-0.119875	0.0828008	-1.44775	0.147688	0.306522	MRFAP1L1	4	ENSG00000086570	58.8393	0.436	0.310059	1.40618	0.159669	0.331121	FAT2	5	ENSG00000214992	20.5471	0.827857	0.522645	1.58398	0.113199	0.234869	AKAP17BP	X	ENSG00000125354	1315.57	-0.334849	0.253688	-1.31993	0.18686	0.37568	SEPTIN6	X	ENSG00000132357	13.4451	0.724842	0.693305	1.04549	0.295798	0.620326	CARD6	5	ENSG00000258674	58.8384	-0.529291	0.300628	-1.76062	0.0783034	0.165741		19	ENSG00000289346	136.165	-0.333463	0.2397	-1.39117	0.164174	0.347336		7	ENSG00000119335	34545.6	-0.0995867	0.0648994	-1.53448	0.124912	0.270469	SET	9
ENSG00000229097	26.2149	0.682294	0.471401	1.44737	0.147792	0.3067	CALM2P2	10	ENSG00000138399	1180.75	0.117928	0.0838613	1.40623	0.159656	0.331121	FASTKD1	2	ENSG00000072415	3253.08	0.11364	0.0717723	1.58334	0.113343	0.235139	PALS1	14	ENSG00000118514	33.562	0.641987	0.486437	1.31977	0.186911	0.375734	ALDH8A1	6	ENSG00000143183	1575.72	0.11306	0.108129	1.04561	0.295743	0.620326	TMCO1	1	ENSG00000095787	6462.97	-0.10704	0.060819	-1.75997	0.0784123	0.16595	WAC	10	ENSG00000102977	485.969	-0.200465	0.144105	-1.3911	0.164195	0.347336	ACD	16	ENSG00000116885	310.315	0.192263	0.125379	1.53345	0.125164	0.270981	OSCP1	1
ENSG00000215041	483.548	-0.173154	0.119651	-1.44715	0.147855	0.30679	NEURL4	17	ENSG00000166923	140.859	0.353353	0.251364	1.40574	0.159801	0.331353	GREM1	15	ENSG00000163950	1868.13	-0.133587	0.0843959	-1.58286	0.113453	0.235336	SLBP	4	ENSG00000129515	2056.53	0.160205	0.121419	1.31944	0.187022	0.37591	SNX6	14	ENSG00000158941	8489.94	-0.096871	0.0926616	-1.04543	0.295826	0.620326	CCAR2	8	ENSG00000067221	197.408	-0.295825	0.168117	-1.75964	0.0784689	0.166049	STOML1	15	ENSG00000135503	1446.93	-0.124668	0.0896454	-1.39068	0.164323	0.347563	ACVR1B	12	ENSG00000163827	25.8506	-0.648288	0.422792	-1.53335	0.125189	0.271	LRRC2	3
ENSG00000139187	94.7858	0.436066	0.30139	1.44685	0.14794	0.306928	KLRG1	12	ENSG00000143409	283.827	0.218305	0.155317	1.40554	0.15986	0.3314	MINDY1	1	ENSG00000144645	102.475	-0.42252	0.267059	-1.58212	0.113622	0.235657	OSBPL10	3	ENSG00000066697	827.62	-0.167612	0.127073	-1.31903	0.18716	0.37614	MSANTD3	9	ENSG00000164076	2314.06	0.573673	0.548641	1.04563	0.295734	0.620326	CAMKV	3	ENSG00000125868	3433.5	-0.171611	0.0975685	-1.75887	0.0785993	0.166282	DSTN	20	ENSG00000137492	4020.58	-0.136089	0.0978675	-1.39054	0.164364	0.347604	THAP12	11	ENSG00000164902	1625.35	0.10906	0.0711652	1.53249	0.1254	0.271354	PHAX	5
ENSG00000104866	565.398	0.182326	0.126066	1.44627	0.1481	0.307182	PPP1R37	19	ENSG00000163900	496.36	-0.178827	0.127232	-1.40553	0.159865	0.3314	TMEM41A	3	ENSG00000183054	1822.01	-0.60806	0.384456	-1.58161	0.113738	0.235866	RGPD6	2	ENSG00000147459	453.613	0.393259	0.298258	1.31852	0.18733	0.376433	DOCK5	8	ENSG00000178695	1078.86	0.742577	0.710231	1.04554	0.295772	0.620326	KCTD12	13	ENSG00000162714	2041.08	0.151435	0.0860954	1.75892	0.0785909	0.166282	ZNF496	1	ENSG00000115539	976.368	0.227933	0.163989	1.38993	0.16455	0.347844	PDCL3	2	ENSG00000168288	2736.56	-0.130288	0.0850151	-1.53253	0.125392	0.271354	MMADHC	2
ENSG00000120327	183.835	0.280348	0.193837	1.44631	0.14809	0.307182	PCDHB14	5	ENSG00000010404	2316.91	0.106036	0.0754662	1.40507	0.159999	0.331552	IDS	X	ENSG00000185245	28.9037	0.682022	0.431362	1.58109	0.113857	0.236084	GP1BA	17	ENSG00000127328	616.321	-0.25942	0.196844	-1.31789	0.187539	0.376805	RAB3IP	12	ENSG00000005007	3783.13	-0.118641	0.113501	-1.04529	0.295888	0.620369	UPF1	19	ENSG00000233382	63.2365	0.466922	0.265484	1.75876	0.0786187	0.166302	NKAPP1	X	ENSG00000170871	3996.78	-0.149565	0.107609	-1.38989	0.164561	0.347844	KIAA0232	4	ENSG00000174928	211.013	-0.298271	0.194624	-1.53255	0.125386	0.271354	C3orf33	3
ENSG00000163558	2476.93	0.116798	0.0807692	1.44607	0.148158	0.307263	PRKCI	3	ENSG00000101247	480.119	0.161145	0.114681	1.40516	0.159975	0.331552	NDUFAF5	20	ENSG00000182749	286.77	0.23279	0.147267	1.58073	0.11394	0.236225	PAQR7	1	ENSG00000174851	1274.57	0.206378	0.15661	1.31778	0.187577	0.376833	YIF1A	11	ENSG00000250138	236.475	0.200602	0.191923	1.04522	0.295922	0.620369		5	ENSG00000138069	5298.25	-0.160225	0.0911182	-1.75843	0.0786746	0.166399	RAB1A	2	ENSG00000196116	229.033	-0.252238	0.181453	-1.3901	0.1645	0.347844	TDRD7	9	ENSG00000168913	281.883	0.242581	0.158309	1.53233	0.125442	0.271373	ENHO	9
ENSG00000186364	62.5283	-0.452874	0.313236	-1.44579	0.148235	0.307383	NUDT17	1	ENSG00000153310	3854.71	0.0913036	0.0649787	1.40513	0.159982	0.331552	CYRIB	8	ENSG00000242612	133.786	0.490491	0.310315	1.58063	0.113964	0.236244	DECR2	16	ENSG00000126215	1253.9	-0.174127	0.132172	-1.31742	0.187697	0.377025	XRCC3	14	ENSG00000007923	2829.9	-0.118684	0.113583	-1.04491	0.296064	0.620508	DNAJC11	1	ENSG00000130748	159.758	0.410293	0.23337	1.75812	0.0787271	0.166489	TMEM160	19	ENSG00000198252	990.104	0.146255	0.105225	1.38993	0.16455	0.347844	STYX	14	ENSG00000175806	21.037	-0.824371	0.537972	-1.53237	0.125432	0.271373	MSRA	8
ENSG00000171530	2839.9	0.108685	0.0752083	1.44512	0.148424	0.307735	TBCA	5	ENSG00000061656	14.3316	0.871242	0.62023	1.40471	0.160108	0.331735	SPAG4	20	ENSG00000163040	293.148	0.246844	0.156189	1.58041	0.114012	0.236315	CCDC74A	2	ENSG00000133624	121.655	0.369534	0.280649	1.31671	0.187935	0.377455	ZNF767P	7	ENSG00000105856	372.062	0.16008	0.153198	1.04492	0.29606	0.620508	HBP1	7	ENSG00000118246	2018.36	0.125138	0.0711936	1.75771	0.078797	0.166616	FASTKD2	2	ENSG00000263001	22906.9	-0.0993158	0.0714601	-1.38981	0.164587	0.347854	GTF2I	7	ENSG00000133226	6211.97	-0.0816642	0.0533002	-1.53216	0.125484	0.27143	SRRM1	1
ENSG00000105523	11.8535	1.0196	0.705665	1.44487	0.148493	0.30784	FAM83E	19	ENSG00000074964	685.196	0.148637	0.105842	1.40433	0.16022	0.331841	ARHGEF10L	1	ENSG00000135931	1197.47	-0.132135	0.0836338	-1.57992	0.114125	0.236505	ARMC9	2	ENSG00000214517	1734.29	0.164154	0.124687	1.31653	0.187995	0.377527	PPME1	11	ENSG00000164609	906.047	0.146548	0.140274	1.04472	0.29615	0.62061	SLU7	5	ENSG00000135436	27.281	0.722317	0.411046	1.75727	0.0788723	0.166753	FAM186B	12	ENSG00000148358	3891.37	0.143539	0.103308	1.38942	0.164704	0.34797	GPR107	9	ENSG00000172578	57.6202	-0.471866	0.308029	-1.53189	0.12555	0.271538	KLHL6	3
ENSG00000180573	146.723	-0.303647	0.210207	-1.44452	0.148594	0.308009	H2AC6	6	ENSG00000130826	3607.41	-0.096567	0.0687672	-1.40426	0.160241	0.331841	DKC1	X	ENSG00000196313	3377.61	-0.114064	0.0721974	-1.57989	0.114133	0.236505	POM121	7	ENSG00000198816	2193.06	-0.212419	0.161368	-1.31636	0.188053	0.377595	ZNF358	19	ENSG00000004468	10.5039	0.883118	0.845533	1.04445	0.296277	0.620729	CD38	4	ENSG00000197363	359.988	-0.226095	0.128675	-1.75709	0.078902	0.166795	ZNF517	8	ENSG00000163683	1396.01	-0.17524	0.126124	-1.38942	0.164705	0.34797	SMIM14	4	ENSG00000125870	2417.24	-0.13885	0.0906552	-1.53162	0.125616	0.271645	SNRPB2	20
ENSG00000163141	27.4197	0.707499	0.490086	1.44362	0.148845	0.308451	BNIPL	1	ENSG00000170962	464.964	-0.190145	0.135403	-1.40428	0.160235	0.331841	PDGFD	11	ENSG00000141698	1935.74	0.113654	0.0719702	1.57918	0.114295	0.23681	NT5C3B	17	ENSG00000136925	1308.51	0.163864	0.124501	1.31617	0.188118	0.377631	TSTD2	9	ENSG00000126524	1073.9	0.19363	0.185392	1.04444	0.296283	0.620729	SBDS	7	ENSG00000137312	656.053	0.399239	0.227245	1.75687	0.0789408	0.166856	FLOT1	6	ENSG00000169592	1003.1	0.141091	0.101541	1.3895	0.164682	0.34797	INO80E	16	ENSG00000241258	1209.41	-0.119656	0.078136	-1.53138	0.125675	0.271739	CRCP	7
ENSG00000204435	1300.01	-0.194505	0.134733	-1.44364	0.148842	0.308451	CSNK2B	6	ENSG00000172425	18.1881	0.856636	0.60994	1.40446	0.160182	0.331841	TTC36	11	ENSG00000232818	14.9059	-1.032	0.653548	-1.57908	0.114318	0.236828	RPS2P32	7	ENSG00000144959	83.6991	0.438615	0.333246	1.31619	0.18811	0.377631	NCEH1	3	ENSG00000163463	1259.81	-0.199605	0.191149	-1.04424	0.296377	0.620846	KRTCAP2	1	ENSG00000149806	2203.34	-0.176434	0.100455	-1.75635	0.0790283	0.167019	FAU	11	ENSG00000182983	32.6083	-0.729783	0.525317	-1.38922	0.164765	0.348053	ZNF662	3	ENSG00000160062	974.141	0.137906	0.0900734	1.53104	0.125758	0.271885	ZBTB8A	1
ENSG00000130956	1483.3	0.137996	0.0955963	1.44353	0.148871	0.308466	HABP4	9	ENSG00000147408	33.0397	0.668828	0.476322	1.40415	0.160274	0.331867	CSGALNACT1	8	ENSG00000178988	2819.36	-0.106119	0.0672223	-1.57863	0.114421	0.23701	MRFAP1L1	4	ENSG00000112304	640.82	-0.227385	0.172817	-1.31575	0.188257	0.377811	ACOT13	6	ENSG00000058729	545.448	0.14944	0.143133	1.04407	0.296453	0.620927	RIOK2	5	ENSG00000143878	1082.82	-0.192969	0.109879	-1.7562	0.0790544	0.167053	RHOB	2	ENSG00000288658	101.372	-0.52131	0.375317	-1.38899	0.164837	0.348159	RNF228	2	ENSG00000142330	773.692	0.139242	0.0909789	1.53049	0.125896	0.272149	CAPN10	2
ENSG00000130703	1171.61	0.13492	0.0934723	1.44342	0.148901	0.308488	OSBPL2	20	ENSG00000004766	872.938	-0.134067	0.0955124	-1.40367	0.160419	0.332123	VPS50	7	ENSG00000233276	1115.19	-0.158217	0.10023	-1.57854	0.114442	0.237025	GPX1	3	ENSG00000176715	762.047	0.197505	0.150105	1.31577	0.18825	0.377811	ACSF3	16	ENSG00000087053	1919.47	0.146763	0.140639	1.04355	0.296695	0.620982	MTMR2	11	ENSG00000105705	1210.95	-0.160722	0.0915332	-1.75588	0.0791086	0.167146	SUGP1	19	ENSG00000165886	83.5242	0.390811	0.281392	1.38885	0.164879	0.348205	UBTD1	10	ENSG00000101104	997.438	-0.138652	0.0906242	-1.52996	0.126026	0.27229	PABPC1L	20
ENSG00000164830	2017.15	-0.128135	0.0887928	-1.44308	0.148997	0.308629	OXR1	8	ENSG00000067066	152.102	-0.295035	0.210227	-1.40341	0.160494	0.332237	SP100	2	ENSG00000228782	41.2732	0.584924	0.370579	1.57841	0.114472	0.237056	MRPL45P2	17	ENSG00000151553	485.715	0.231251	0.175767	1.31567	0.188286	0.377822	FHIP2A	10	ENSG00000139597	66.3384	0.39905	0.382259	1.04392	0.296521	0.620982	N4BP2L1	13	ENSG00000008952	4728.97	-0.114001	0.0649333	-1.75566	0.0791463	0.167205	SEC62	3	ENSG00000006453	257.895	0.25405	0.182969	1.38849	0.164989	0.348392	BAIAP2L1	7	ENSG00000163961	2028.39	-0.105894	0.0692095	-1.53004	0.126006	0.27229	RNF168	3
ENSG00000285253	144.762	-0.290855	0.201556	-1.44305	0.149007	0.308629		15	ENSG00000112977	3634.46	-0.0847337	0.0603895	-1.40312	0.160581	0.332374	DAP	5	ENSG00000172007	536.051	-0.183712	0.116412	-1.57812	0.114538	0.237161	RAB33B	4	ENSG00000156017	259.793	-0.364195	0.276842	-1.31554	0.18833	0.377862	CARNMT1	9	ENSG00000140471	338.225	0.199073	0.190724	1.04378	0.296589	0.620982	LINS1	15	ENSG00000196517	433.003	-0.223851	0.127507	-1.7556	0.0791566	0.167205	SLC6A9	1	ENSG00000150667	185.875	-0.308059	0.221935	-1.38806	0.165118	0.348621	FSIP1	15	ENSG00000181218	115.588	0.317671	0.207627	1.53001	0.126014	0.27229	H2AC25	1
ENSG00000117625	1945.98	-0.12286	0.08519	-1.44218	0.149251	0.309029	RCOR3	1	ENSG00000170421	320.682	0.26074	0.185858	1.4029	0.160647	0.332384	KRT8	12	ENSG00000161956	1825.28	-0.162118	0.102743	-1.57791	0.114587	0.237211	SENP3	17	ENSG00000114491	1383.85	-0.175802	0.133652	-1.31537	0.188384	0.377923	UMPS	3	ENSG00000155980	1437.91	0.364906	0.349658	1.04361	0.296667	0.620982	KIF5A	12	ENSG00000188223	17.328	1.06144	0.604844	1.75489	0.0792777	0.167439		19	ENSG00000113712	9630.65	0.102907	0.0741794	1.38728	0.165357	0.349075	CSNK1A1	5	ENSG00000187595	147.456	0.284516	0.185961	1.52998	0.126021	0.27229	ZNF385C	17
ENSG00000122140	886.868	0.157057	0.108904	1.44216	0.149257	0.309029	MRPS2	9	ENSG00000188981	18.0858	0.785829	0.560141	1.40291	0.160643	0.332384	MSANTD1	4	ENSG00000178951	377.562	0.207513	0.131513	1.57789	0.114591	0.237211	ZBTB7A	19	ENSG00000078304	2792.1	0.131773	0.100193	1.31519	0.188446	0.377999	PPP2R5C	14	ENSG00000165661	2116.39	-0.121415	0.116335	-1.04367	0.29664	0.620982	QSOX2	9	ENSG00000006831	1423.37	0.145807	0.0830986	1.75463	0.0793229	0.167513	ADIPOR2	12	ENSG00000171045	243.803	-0.263723	0.190117	-1.38716	0.165392	0.349075	TSNARE1	8	ENSG00000146285	97.0455	0.341214	0.223057	1.52972	0.126087	0.272386	SCML4	6
ENSG00000124562	2857.47	-0.12994	0.0900994	-1.44219	0.14925	0.309029	SNRPC	6	ENSG00000205704	19.6209	0.777009	0.553831	1.40297	0.160625	0.332384	SMIM45	22	ENSG00000152104	1109.36	0.164688	0.104386	1.57769	0.114636	0.237275	PTPN14	1	ENSG00000187531	725.386	0.203244	0.15457	1.3149	0.188542	0.378142	SIRT7	17	ENSG00000243289	202.522	0.236644	0.226774	1.04352	0.296707	0.620982	AGAP13P	10	ENSG00000261024	9.50582	1.51879	0.866293	1.7532	0.0795669	0.168007		1	ENSG00000196218	190.543	0.301265	0.217183	1.38715	0.165397	0.349075	RYR1	19	ENSG00000113318	953.563	0.127602	0.0834209	1.52962	0.126111	0.272404	MSH3	5
ENSG00000169972	216.156	0.292935	0.20319	1.44168	0.149393	0.309271	PUSL1	1	ENSG00000034239	198.601	0.257798	0.183812	1.40251	0.160764	0.332523	CLXN	8	ENSG00000158571	18.2611	0.878702	0.557114	1.57724	0.114741	0.23746	PFKFB1	X	ENSG00000149657	3337.32	-0.184536	0.140414	-1.31423	0.18877	0.378522	LSM14B	20	ENSG00000154114	425.291	0.163141	0.156362	1.04335	0.296784	0.621065	TBCEL	11	ENSG00000250151	113.985	-0.46696	0.266369	-1.75306	0.0795919	0.168039	ARPC4-TTLL3	3	ENSG00000138073	976.423	0.158972	0.114631	1.38681	0.165499	0.349247	PREB	2	ENSG00000102753	4497.53	-0.0973146	0.063652	-1.52885	0.126301	0.272775	KPNA3	13
ENSG00000138078	4593.05	-0.100279	0.0695815	-1.44118	0.149535	0.309524	PREPL	2	ENSG00000177098	30.2634	0.600624	0.428226	1.40259	0.16074	0.332523	SCN4B	11	ENSG00000115649	1027.71	-0.153457	0.0973001	-1.57715	0.114761	0.237473	CNPPD1	2	ENSG00000160050	692.65	0.313635	0.238662	1.31414	0.188799	0.378522	CCDC28B	1	ENSG00000091656	1812.37	-0.33384	0.320045	-1.0431	0.2969	0.62111	ZFHX4	8	ENSG00000177025	18.5984	-0.950861	0.542517	-1.75269	0.0796559	0.168152	C19orf18	19	ENSG00000123700	18.21	0.827732	0.597036	1.3864	0.165624	0.349465	KCNJ2	17	ENSG00000196074	63.8495	0.449148	0.293792	1.5288	0.126315	0.272775	SYCP2	20
ENSG00000149557	3190.69	-0.124976	0.0867295	-1.44099	0.149587	0.309593	FEZ1	11	ENSG00000235007	11.1321	1.01848	0.726207	1.40247	0.160776	0.332523		9	ENSG00000185015	100.216	0.431543	0.273679	1.57682	0.114837	0.237599	CA13	8	ENSG00000166012	1288.28	-0.206897	0.15744	-1.31413	0.188803	0.378522	TAF1D	11	ENSG00000116514	578.415	-0.146107	0.140126	-1.04268	0.297095	0.62111	RNF19B	1	ENSG00000172336	344.86	0.377286	0.215303	1.75235	0.0797135	0.168252	POP7	7	ENSG00000158113	44.3718	-0.714646	0.515546	-1.38619	0.165688	0.349556	LRRC43	12	ENSG00000269896	101.788	0.385352	0.252075	1.52872	0.126335	0.272783		1
ENSG00000135446	5849.57	-0.146309	0.101551	-1.44074	0.149659	0.309702	CDK4	12	ENSG00000129151	13.8703	-0.913946	0.651843	-1.40209	0.160887	0.332711	BBOX1	11	ENSG00000003509	734.75	-0.156091	0.0990123	-1.57648	0.114916	0.237732	NDUFAF7	2	ENSG00000136319	650.305	0.179767	0.136817	1.31392	0.188872	0.378611	TTC5	14	ENSG00000139835	294.049	-0.245333	0.235297	-1.04265	0.297109	0.62111	GRTP1	13	ENSG00000127990	1429.57	-0.144298	0.0823503	-1.75225	0.0797306	0.168267	SGCE	7	ENSG00000122484	1699.79	0.166004	0.119782	1.38588	0.165784	0.349715	RPAP2	1	ENSG00000103888	320.096	-0.338484	0.221548	-1.52782	0.126558	0.27323	CEMIP	15
ENSG00000131080	342.735	0.24747	0.171775	1.44066	0.149681	0.309708	EDA2R	X	ENSG00000107798	1697.07	0.114374	0.081585	1.4019	0.160946	0.332789	LIPA	10	ENSG00000119574	268.187	0.240495	0.15265	1.57546	0.11515	0.238186	ZBTB45	19	ENSG00000180479	176.775	0.366484	0.279025	1.31344	0.189033	0.378886	ZNF571	19	ENSG00000141542	231.41	0.249136	0.238905	1.04282	0.29703	0.62111	RAB40B	17	ENSG00000116649	947.401	0.275103	0.157027	1.75195	0.0797829	0.168356	SRM	1	ENSG00000143318	37.3005	-0.555062	0.400649	-1.38541	0.165928	0.349973	CASQ1	1	ENSG00000131013	2356.09	0.101397	0.0663868	1.52736	0.126671	0.27344	PPIL4	6
ENSG00000110218	1311.79	-0.152716	0.106021	-1.44043	0.149747	0.309805	PANX1	11	ENSG00000213625	1897.83	0.0974207	0.0695061	1.40161	0.16103	0.332922	LEPROT	1	ENSG00000240253	10.474	1.28302	0.814436	1.57535	0.115176	0.23821	FAR2P3	2	ENSG00000142168	4442.68	-0.216319	0.164733	-1.31315	0.189131	0.379033	SOD1	21	ENSG00000152457	586.341	0.214691	0.205904	1.04268	0.297098	0.62111	DCLRE1C	10	ENSG00000124608	795.688	0.195602	0.111684	1.75138	0.0798798	0.168539	AARS2	6	ENSG00000170624	115.821	0.685563	0.495052	1.38483	0.166104	0.3503	SGCD	5	ENSG00000196735	90.1487	0.366068	0.239792	1.52661	0.126859	0.27381	HLA-DQA1	6
ENSG00000204366	68.7685	0.649177	0.45072	1.44031	0.14978	0.309834	ZBTB12	6	ENSG00000180822	432.815	-0.172045	0.122762	-1.40145	0.161079	0.332981	PSMG4	6	ENSG00000145284	1949.35	0.118266	0.0750901	1.57499	0.115259	0.238352	SCD5	4	ENSG00000213380	1380.19	0.199103	0.151666	1.31277	0.189261	0.379245	COG8	16	ENSG00000167987	957.539	-0.133222	0.127763	-1.04272	0.297076	0.62111	VPS37C	11	ENSG00000161914	160.797	-0.372455	0.212712	-1.75098	0.0799496	0.168665	ZNF653	19	ENSG00000183397	31.6344	0.529538	0.382603	1.38404	0.166345	0.350764	TEKTIP1	19	ENSG00000100603	3524.18	-0.0911731	0.0597311	-1.52639	0.126912	0.27389	SNW1	14
ENSG00000239282	57.0998	0.462157	0.320942	1.44	0.149867	0.309974	CASTOR1	22	ENSG00000198879	280.326	0.242855	0.173323	1.40117	0.161164	0.333113	SFMBT2	10	ENSG00000122435	1093.79	-0.141523	0.0898627	-1.57488	0.115285	0.238375	TRMT13	1	ENSG00000162702	1363.63	0.181546	0.138326	1.31245	0.189368	0.379413	ZNF281	1	ENSG00000167995	52.6106	-0.430879	0.413147	-1.04292	0.296986	0.62111	BEST1	11	ENSG00000114698	69.9117	-0.443252	0.253169	-1.75082	0.0799777	0.168702	PLSCR4	3	ENSG00000015153	888.409	-0.198996	0.143817	-1.38367	0.16646	0.350961	YAF2	12	ENSG00000205678	30.8375	0.636737	0.417199	1.52622	0.126955	0.273948	TECRL	4
ENSG00000107771	1599.79	-0.13084	0.0908885	-1.43957	0.14999	0.310189	CCSER2	10	ENSG00000075142	2316.81	0.0986453	0.070424	1.40074	0.161293	0.333338	SRI	7	ENSG00000119403	1197.04	0.140167	0.0890315	1.57435	0.115406	0.238594	PHF19	9	ENSG00000141040	359.762	0.272757	0.207867	1.31217	0.189461	0.379551	ZNF287	17	ENSG00000168528	2074.37	-0.204564	0.196163	-1.04282	0.29703	0.62111	SERINC2	1	ENSG00000141384	109.122	0.349729	0.199783	1.75055	0.0800242	0.168779	TAF4B	18	ENSG00000011638	349.727	-0.327982	0.237073	-1.38346	0.166523	0.350975	LDAF1	16	ENSG00000169047	2716.61	-0.092418	0.06057	-1.5258	0.127059	0.274066	IRS1	2
ENSG00000163848	1880.28	0.110771	0.0769587	1.43935	0.15005	0.310274	ZNF148	3	ENSG00000187742	3614.83	-0.0866036	0.061837	-1.40051	0.161359	0.333432	SECISBP2	9	ENSG00000159658	2412.84	0.103725	0.0659165	1.57359	0.115582	0.238928	EFCAB14	1	ENSG00000161671	5015.03	0.175937	0.134125	1.31174	0.189608	0.379796	EMC10	19	ENSG00000058453	2638.94	-0.161644	0.155134	-1.04196	0.29743	0.621583	CROCC	1	ENSG00000008130	1700.78	-0.153139	0.0875017	-1.75013	0.0800967	0.16891	NADK	1	ENSG00000113643	2592.19	0.115983	0.0838366	1.38344	0.166531	0.350975	RARS1	5	ENSG00000215859	29.2051	-0.623607	0.408701	-1.52583	0.127053	0.274066	PDZK1P1	1
ENSG00000183155	721.717	-0.159668	0.110944	-1.43918	0.150098	0.310334	RABIF	1	ENSG00000108239	626.849	0.159643	0.113996	1.40042	0.161387	0.333447	TBC1D12	10	ENSG00000116237	5016.08	-0.0902844	0.0573793	-1.57347	0.115611	0.238957	ICMT	1	ENSG00000165071	18.2509	1.23651	0.942814	1.31151	0.189684	0.379891	TMEM71	8	ENSG00000100167	4890.71	0.172432	0.165508	1.04184	0.297487	0.621583	SEPTIN3	22	ENSG00000133026	14672.5	0.234457	0.133992	1.74978	0.080156	0.169014	MYH10	17	ENSG00000119682	2685.06	0.124916	0.0902916	1.38347	0.16652	0.350975	AREL1	14	ENSG00000259531	9.58962	1.23864	0.811764	1.52586	0.127044	0.274066		15
ENSG00000131462	1554.7	-0.144375	0.100346	-1.43878	0.150213	0.310532	TUBG1	17	ENSG00000181856	74.3255	-0.391248	0.279477	-1.39993	0.161534	0.333708	SLC2A4	17	ENSG00000174652	2005.51	0.12312	0.0782735	1.57294	0.115733	0.239178	ZNF266	19	ENSG00000165629	2935.94	-0.168882	0.128775	-1.31146	0.189704	0.379891	ATP5F1C	10	ENSG00000101546	983.149	0.138118	0.132562	1.04191	0.297452	0.621583	RBFA	18	ENSG00000174996	1107.63	-0.159945	0.0914285	-1.7494	0.0802213	0.169121	KLC2	11	ENSG00000170835	84.4567	-0.331221	0.239465	-1.38317	0.166612	0.351102	CEL	9	ENSG00000198954	2323.93	0.0995614	0.0652557	1.52571	0.127082	0.27408	KIFBP	10
ENSG00000013016	342.647	-0.235295	0.163566	-1.43853	0.150283	0.310637	EHD3	2	ENSG00000171867	923.878	-0.1798	0.128442	-1.39985	0.161557	0.333714	PRNP	20	ENSG00000131943	836.105	0.142921	0.0908677	1.57284	0.115755	0.239193	C19orf12	19	ENSG00000177875	1386.24	0.408044	0.311218	1.31112	0.189818	0.380071	CCDC184	12	ENSG00000186723	19.4198	0.633737	0.608179	1.04202	0.2974	0.621583	OR10H1	19	ENSG00000186951	578.571	-0.286842	0.163969	-1.74937	0.0802274	0.169121	PPARA	22	ENSG00000066933	1458.13	0.175405	0.12684	1.38288	0.166701	0.351244	MYO9A	15	ENSG00000135446	4906.69	-0.141549	0.0927845	-1.52557	0.127118	0.274123	CDK4	12
ENSG00000197410	68.583	0.425381	0.295827	1.43794	0.150452	0.310908	DCHS2	4	ENSG00000158435	1818.72	-0.0962649	0.0687938	-1.39932	0.161716	0.333998	CNOT11	2	ENSG00000270231	1180.91	-0.14335	0.0911657	-1.57241	0.115855	0.239371	NBPF8	1	ENSG00000181031	38.8356	-0.665024	0.5076	-1.31013	0.190151	0.38069	RPH3AL	17	ENSG00000057935	1785.26	0.140069	0.134522	1.04124	0.297765	0.622085	MTA3	2	ENSG00000143951	433.746	0.215782	0.123391	1.74877	0.0803316	0.169319	WDPCP	2	ENSG00000185551	2497.45	-0.383006	0.276976	-1.38281	0.166723	0.351247	NR2F2	15	ENSG00000197712	463.671	-0.175744	0.115236	-1.52508	0.127239	0.27435	FAM114A1	4
ENSG00000233381	13.1783	0.958489	0.666553	1.43798	0.15044	0.310908	AK4P3	12	ENSG00000168453	7.4951	1.36413	0.975008	1.3991	0.161784	0.334096	HR	8	ENSG00000075624	78306.8	0.119872	0.0762494	1.5721	0.115928	0.23949	ACTB	7	ENSG00000120049	106.037	0.379153	0.28949	1.30973	0.190288	0.380843	KCNIP2	10	ENSG00000136159	994.32	-0.152279	0.146267	-1.04111	0.297826	0.622135	NUDT15	13	ENSG00000151655	23.8933	-0.803284	0.459873	-1.74675	0.08068	0.170032	ITIH2	10	ENSG00000064313	2544.04	0.115458	0.0835115	1.38254	0.166806	0.351331	TAF2	8	ENSG00000122376	1150.45	-0.129452	0.0848926	-1.52489	0.127286	0.274417	SHLD2	10
ENSG00000141542	133.303	0.367981	0.255941	1.43776	0.150503	0.310972	RAB40B	17	ENSG00000167173	287.972	0.213867	0.152918	1.39857	0.16194	0.334377	C15orf39	15	ENSG00000072778	2707.9	-0.114036	0.0725646	-1.5715	0.116066	0.239723	ACADVL	17	ENSG00000167110	2293.68	0.177483	0.135515	1.30969	0.1903	0.380843	GOLGA2	9	ENSG00000101596	2888.56	0.16937	0.162709	1.04094	0.297906	0.622221	SMCHD1	18	ENSG00000172932	710.023	-0.162036	0.0927686	-1.74667	0.0806944	0.170041	ANKRD13D	11	ENSG00000182199	2368.94	-0.124441	0.0900083	-1.38255	0.166803	0.351331	SHMT2	12	ENSG00000100601	476.072	0.199286	0.130741	1.52429	0.127438	0.274708	ALKBH1	14
ENSG00000149346	541.844	-0.180589	0.125618	-1.43761	0.150544	0.311018	SLX4IP	20	ENSG00000124191	303.35	-0.209418	0.149752	-1.39843	0.161983	0.334423	TOX2	20	ENSG00000188199	57.5841	-0.600271	0.381977	-1.57148	0.11607	0.239723	NUTM2B	10	ENSG00000178074	389.587	-0.281614	0.215007	-1.30979	0.190267	0.380843	C2orf69	2	ENSG00000102078	360.972	0.171353	0.164696	1.04042	0.298144	0.622576	SLC25A14	X	ENSG00000135245	624.397	0.198281	0.113541	1.74634	0.0807517	0.17014	HILPDA	7	ENSG00000124205	25.054	-0.737009	0.533391	-1.38174	0.16705	0.351801	EDN3	20	ENSG00000132541	713.166	-0.165122	0.108336	-1.52417	0.127466	0.274735	RIDA	8
ENSG00000132153	2831.56	-0.116289	0.0809046	-1.43736	0.150615	0.311126	DHX30	3	ENSG00000110104	683.836	0.16043	0.114745	1.39814	0.16207	0.33456	CCDC86	11	ENSG00000113638	1225.26	-0.133077	0.0846883	-1.57137	0.116096	0.239746	TTC33	5	ENSG00000213339	1684.22	-0.227288	0.173559	-1.30957	0.19034	0.380874	QTRT1	19	ENSG00000217236	305.198	0.83465	0.802235	1.04041	0.298151	0.622576	SP9	2	ENSG00000165417	3680.25	0.139643	0.0799767	1.74605	0.0808027	0.170226	GTF2A1	14	ENSG00000107282	583.748	0.800492	0.579458	1.38145	0.167141	0.351947	APBA1	9	ENSG00000113161	15602.7	0.077537	0.0508864	1.52373	0.127577	0.274903	HMGCR	5
ENSG00000185437	76.6027	0.447357	0.311292	1.4371	0.15069	0.311202	SH3BGR	21	ENSG00000178175	12.8117	-1.01876	0.728786	-1.39789	0.162147	0.334676	ZNF366	5	ENSG00000159111	962.139	0.146449	0.0932175	1.57105	0.116171	0.23987	MRPL10	17	ENSG00000170222	142.484	0.318917	0.243604	1.30916	0.19048	0.381105	ADPRM	17	ENSG00000196943	1156.2	-0.113951	0.109573	-1.03995	0.298361	0.622911	NOP9	14	ENSG00000106400	1228.57	-0.157202	0.0900432	-1.74585	0.0808374	0.170277	ZNHIT1	7	ENSG00000228336	14.8282	-0.804438	0.582396	-1.38126	0.1672	0.352027	OR9H1P	1	ENSG00000163157	34.981	0.598756	0.39298	1.52363	0.127601	0.274903	TMOD4	1
ENSG00000186792	51.108	0.518293	0.360643	1.43714	0.150679	0.311202	HYAL3	3	ENSG00000006047	33.2607	0.565154	0.404359	1.39765	0.162217	0.334757	YBX2	17	ENSG00000107789	1152.55	-0.142849	0.090936	-1.57087	0.116212	0.239924	MINPP1	10	ENSG00000196557	1506.8	-0.463796	0.354308	-1.30902	0.190528	0.381153	CACNA1H	16	ENSG00000214711	9.17013	-0.917774	0.882563	-1.0399	0.298388	0.622911	CAPN14	2	ENSG00000132170	40.5422	-0.578137	0.331188	-1.74564	0.0808728	0.17033	PPARG	3	ENSG00000101639	2323.97	0.183968	0.133212	1.38102	0.167274	0.352098	CEP192	18	ENSG00000177468	54.9999	-0.43621	0.286303	-1.5236	0.127609	0.274903	OLIG3	6
ENSG00000126215	783.003	0.156619	0.10899	1.437	0.150718	0.311218	XRCC3	14	ENSG00000060138	1975.89	0.0957791	0.0685302	1.39762	0.162227	0.334757	YBX3	12	ENSG00000105664	21.6618	-0.831495	0.529347	-1.57079	0.116231	0.239932	COMP	19	ENSG00000068650	1883.64	-0.164679	0.125831	-1.30873	0.190626	0.381301	ATP11A	13	ENSG00000104880	1665.03	-0.16379	0.157538	-1.03968	0.298488	0.622922	ARHGEF18	19	ENSG00000125652	511.357	-0.263994	0.151237	-1.74556	0.0808871	0.170339	ALKBH7	19	ENSG00000122008	1534.45	0.122068	0.0883902	1.38101	0.167276	0.352098	POLK	5	ENSG00000182472	13.19	0.928799	0.609554	1.52374	0.127575	0.274903	CAPN12	19
ENSG00000125650	73.7258	0.416898	0.290171	1.43673	0.150794	0.311286	PSPN	19	ENSG00000146701	2861.59	-0.0908931	0.0650471	-1.39734	0.162311	0.334886	MDH2	7	ENSG00000176225	1878.98	-0.112264	0.0714788	-1.57059	0.116279	0.240001	RTTN	18	ENSG00000162458	1192.7	0.433838	0.331523	1.30862	0.190663	0.381325	FBLIM1	1	ENSG00000168621	15.9565	-0.722883	0.695321	-1.03964	0.298507	0.622922	GDNF	5	ENSG00000121766	1670.38	0.149058	0.0853993	1.74542	0.0809112	0.170367	ZCCHC17	1	ENSG00000160117	130.325	-0.282105	0.204346	-1.38053	0.167425	0.352366	ANKLE1	19	ENSG00000168056	938.991	0.147371	0.0967417	1.52334	0.127673	0.275006	LTBP3	11
ENSG00000173545	518.774	-0.200264	0.13939	-1.43672	0.150799	0.311286	ZNF622	5	ENSG00000161921	9.62209	1.1035	0.789791	1.39721	0.162352	0.334928	CXCL16	17	ENSG00000101311	12.981	1.07244	0.682924	1.57037	0.116329	0.240074	FERMT1	20	ENSG00000170881	779.385	0.23327	0.178294	1.30834	0.190756	0.381464	RNF139	8	ENSG00000181904	1620.98	0.157405	0.151382	1.03979	0.298437	0.622922	C5orf24	5	ENSG00000072954	71.3444	-0.436893	0.250324	-1.74531	0.0809313	0.170388	TMEM38A	19	ENSG00000140854	593.915	-0.182341	0.132114	-1.38018	0.167532	0.352546	KATNB1	16	ENSG00000054654	8876.66	0.361159	0.237146	1.52294	0.127773	0.275186	SYNE2	14
ENSG00000186153	657.136	0.167092	0.116309	1.43662	0.150826	0.311286	WWOX	16	ENSG00000120685	3909.6	0.0785233	0.0562032	1.39713	0.162373	0.33493	PROSER1	13	ENSG00000167625	280.049	0.242297	0.154355	1.56974	0.116477	0.240348	ZNF526	19	ENSG00000167549	112.839	-0.423738	0.323907	-1.30821	0.190803	0.381508	CORO6	17	ENSG00000156928	887.836	-0.141276	0.135913	-1.03946	0.298591	0.622946	MALSU1	7	ENSG00000163872	3332.28	0.242723	0.139092	1.74506	0.0809749	0.170458	YEATS2	3	ENSG00000162522	840.259	-0.153002	0.110883	-1.37984	0.167636	0.352719	NHSL3	1	ENSG00000242441	26.7154	-0.622687	0.408946	-1.52266	0.127843	0.275266	GTF2A1L	2
ENSG00000280987	3118.14	0.181337	0.126225	1.43662	0.150827	0.311286	MATR3	5	ENSG00000134809	457.43	-0.164634	0.117857	-1.3969	0.162444	0.335025	TIMM10	11	ENSG00000062650	4908.77	-0.088691	0.0565065	-1.56957	0.116515	0.240378	WAPL	10	ENSG00000156261	5379.05	-0.164244	0.125589	-1.3078	0.190943	0.38174	CCT8	21	ENSG00000175866	1896.47	-0.213523	0.205419	-1.03945	0.298595	0.622946	BAIAP2	17	ENSG00000106624	1472.11	-0.199782	0.114489	-1.74499	0.0809867	0.170461	AEBP1	7	ENSG00000188738	1416.57	-0.264801	0.191961	-1.37946	0.167754	0.352925	FSIP2	2	ENSG00000248487	283.481	0.224915	0.147708	1.5227	0.127834	0.275266	ABHD14A	3
ENSG00000181718	14.9659	-0.905804	0.630546	-1.43654	0.150849	0.311292	OR5T2	11	ENSG00000142227	152.679	-0.280813	0.201034	-1.39684	0.162461	0.335025	EMP3	19	ENSG00000104808	11.2072	1.15198	0.73398	1.56949	0.116533	0.240378	DHDH	19	ENSG00000096080	1041.59	0.218067	0.166805	1.30731	0.191107	0.38197	MRPS18A	6	ENSG00000047188	1430.25	0.146204	0.140732	1.03888	0.29886	0.623181	YTHDC2	5	ENSG00000203485	562.016	-0.174431	0.100006	-1.7442	0.0811241	0.170729	INF2	14	ENSG00000159917	287.744	0.195627	0.141836	1.37925	0.167818	0.353013	ZNF235	19	ENSG00000135407	333.422	0.191825	0.126015	1.52225	0.127948	0.275457	AVIL	12
ENSG00000141086	19.7551	0.900256	0.626806	1.43626	0.150928	0.311416	CTRL	16	ENSG00000076641	283.108	0.204937	0.146731	1.39668	0.162509	0.33504	PAG1	8	ENSG00000110871	1353.86	-0.127207	0.0810503	-1.56948	0.116536	0.240378	COQ5	12	ENSG00000226314	50.5288	0.557533	0.426455	1.30737	0.191088	0.38197	ZKSCAN8P1	6	ENSG00000057757	1421.76	0.149393	0.143824	1.03872	0.298935	0.623181	PITHD1	1	ENSG00000174233	2902	0.142946	0.081965	1.74399	0.0811608	0.170784	ADCY6	12	ENSG00000273597	10.79	-1.04461	0.757455	-1.3791	0.167864	0.353065		9	ENSG00000005187	157.86	0.330342	0.217092	1.52167	0.128092	0.275592	ACSM3	16
ENSG00000214078	3391.2	-0.108677	0.0756738	-1.43613	0.150967	0.311455	CPNE1	20	ENSG00000160293	2258.62	0.105332	0.0754124	1.39675	0.16249	0.33504	VAV2	9	ENSG00000115526	987.027	0.141924	0.0904434	1.56921	0.1166	0.240451	CHST10	2	ENSG00000144597	969.061	0.19044	0.145684	1.30722	0.191139	0.381986	EAF1	3	ENSG00000156689	73.9977	0.374482	0.360522	1.03872	0.298934	0.623181	GLYATL2	11	ENSG00000136636	3439.99	0.110248	0.0632238	1.74377	0.0811985	0.170842	KCTD3	1	ENSG00000144843	103.161	0.317169	0.230012	1.37892	0.167918	0.353135	ADPRH	3	ENSG00000128881	2691.64	0.133127	0.0874817	1.52177	0.128067	0.275592	TTBK2	15
ENSG00000097096	304.042	0.251872	0.1754	1.43598	0.151007	0.311499	SYDE2	1	ENSG00000146966	1420.4	0.103737	0.0742786	1.39659	0.162536	0.335052	DENND2A	7	ENSG00000215910	13.5548	1.21388	0.773568	1.5692	0.116601	0.240451	C1orf167	1	ENSG00000090861	4401.58	-0.155753	0.119157	-1.30713	0.191168	0.381996	AARS1	16	ENSG00000171791	825.744	0.25528	0.245679	1.03908	0.298768	0.623181	BCL2	18	ENSG00000164129	28.6319	-0.719044	0.412429	-1.74344	0.0812574	0.170944	NPY5R	4	ENSG00000102934	223.504	0.336311	0.243943	1.37865	0.168004	0.353244	PLLP	16	ENSG00000143578	329.576	0.227145	0.149251	1.5219	0.128034	0.275592	CREB3L4	1
ENSG00000167566	710.803	-0.152288	0.10606	-1.43587	0.15104	0.311528	NCKAP5L	12	ENSG00000175229	167.871	0.280667	0.201033	1.39613	0.162677	0.3353	GAL3ST3	11	ENSG00000143434	835.305	0.153588	0.0978917	1.56896	0.116658	0.240539	SEMA6C	1	ENSG00000107738	14.7237	1.09629	0.839008	1.30665	0.19133	0.382271	VSIR	10	ENSG00000172031	43.4811	0.439065	0.422605	1.03895	0.298828	0.623181	EPHX4	1	ENSG00000110711	593.579	-0.172225	0.0987988	-1.74319	0.0812996	0.171011	AIP	11	ENSG00000111886	39.8317	0.609367	0.442014	1.37862	0.168013	0.353244	GABRR2	6	ENSG00000176261	616.724	-0.169854	0.111619	-1.52173	0.128077	0.275592	ZBTB8OS	1
ENSG00000182600	23.6284	0.702591	0.489405	1.4356	0.151116	0.311644	SNORC	2	ENSG00000103489	1249.8	0.128313	0.0919208	1.39591	0.162742	0.335349	XYLT1	16	ENSG00000205323	3495.33	-0.109864	0.0700454	-1.56847	0.116772	0.240744	SARNP	12	ENSG00000160766	212.115	0.285626	0.218609	1.30656	0.191363	0.382288	GBA1LP	1	ENSG00000246596	81.8931	-0.306492	0.295025	-1.03887	0.298866	0.623181	SIMC1P1	5	ENSG00000115841	110.563	-0.372761	0.213857	-1.74304	0.0813268	0.171047	RMDN2	2	ENSG00000158296	174.508	-0.440319	0.319461	-1.37832	0.168104	0.353391	SLC13A3	20	ENSG00000234545	2143.62	-0.0989738	0.0650349	-1.52186	0.128045	0.275592	FAM133B	7
ENSG00000143569	6762.17	-0.102324	0.0712793	-1.43553	0.151135	0.311645	UBAP2L	1	ENSG00000107581	14271.1	-0.080473	0.0576472	-1.39596	0.162728	0.335349	EIF3A	10	ENSG00000103415	338.191	0.207204	0.132161	1.56781	0.116925	0.240997	HMOX2	16	ENSG00000198482	171.289	0.394662	0.302106	1.30637	0.191427	0.382368	ZNF808	19	ENSG00000034713	1567.62	0.141297	0.136092	1.03824	0.299156	0.623185	GABARAPL2	16	ENSG00000185252	1013.1	0.154542	0.0887427	1.74146	0.0816037	0.171607	ZNF74	22	ENSG00000257335	12.6439	1.43629	1.04211	1.37825	0.168127	0.353394	MGAM	7	ENSG00000148396	3583.51	0.10236	0.0672724	1.52158	0.128114	0.275605	SEC16A	9
ENSG00000143995	1729.29	-0.376775	0.262506	-1.4353	0.151201	0.311728	MEIS1	2	ENSG00000173805	84.1319	0.400136	0.286683	1.39574	0.162791	0.335408	HAP1	17	ENSG00000175221	947.354	0.141247	0.09009	1.56784	0.116919	0.240997	MED16	19	ENSG00000128833	309.181	-0.352018	0.269501	-1.30619	0.191489	0.382431	MYO5C	15	ENSG00000100568	2473.92	0.115885	0.111619	1.03823	0.299165	0.623185	VTI1B	14	ENSG00000198331	60.003	-0.471283	0.270645	-1.74134	0.0816246	0.171629	HYLS1	11	ENSG00000108924	49.113	0.743334	0.53945	1.37795	0.16822	0.353544	HLF	17	ENSG00000241685	2972.94	-0.100797	0.0662536	-1.52139	0.128163	0.275674	ARPC1A	7
ENSG00000186952	63.4819	0.44424	0.30952	1.43526	0.151214	0.311728	TMEM232	5	ENSG00000272980	80.4984	-0.415228	0.29754	-1.39554	0.162854	0.335495		6	ENSG00000196712	5608.51	0.106741	0.0680895	1.56766	0.116961	0.24104	NF1	17	ENSG00000129173	251.014	-0.371535	0.284454	-1.30613	0.191507	0.382431	E2F8	11	ENSG00000132600	1645.19	-0.127948	0.123227	-1.03832	0.299123	0.623185	PRMT7	16	ENSG00000069966	925.754	0.151753	0.0871534	1.74121	0.0816461	0.171631	GNB5	15	ENSG00000113209	63.5792	-0.443736	0.322073	-1.37775	0.168281	0.353627	PCDHB5	5	ENSG00000184160	25.9271	-0.64599	0.424821	-1.52062	0.128356	0.276054	ADRA2C	4
ENSG00000182481	19019.7	-0.111754	0.0778677	-1.43518	0.151237	0.311735	KPNA2	17	ENSG00000110876	8.38465	-1.14454	0.82044	-1.39503	0.163007	0.335738	SELPLG	12	ENSG00000070808	54.1424	0.503429	0.32122	1.56724	0.117059	0.241129	CAMK2A	5	ENSG00000108306	615.32	0.250029	0.191455	1.30594	0.191572	0.382512	FBXL20	17	ENSG00000185596	116.235	-0.292893	0.282072	-1.03836	0.299101	0.623185	WASH3P	15	ENSG00000143748	1507.97	0.131862	0.075728	1.74125	0.0816392	0.171631	NVL	1	ENSG00000143393	1661.95	0.154192	0.111928	1.37761	0.168324	0.353672	PI4KB	1	ENSG00000123352	1809.89	0.102609	0.0674876	1.52042	0.128405	0.276126	SPATS2	12
ENSG00000105186	1175.41	0.148153	0.103246	1.43495	0.1513	0.311826	ANKRD27	19	ENSG00000170881	1301.46	0.109367	0.0783987	1.39501	0.163014	0.335738	RNF139	8	ENSG00000092098	516.694	-0.186879	0.119243	-1.56722	0.117063	0.241129	RNF31	14	ENSG00000143384	7478.94	0.17792	0.13627	1.30565	0.191672	0.382662	MCL1	1	ENSG00000197826	10.9173	0.864525	0.83264	1.03829	0.299133	0.623185	CFAP299	4	ENSG00000047410	7699.12	0.226888	0.130332	1.74085	0.0817099	0.171743	TPR	1	ENSG00000135968	1304.74	0.178127	0.129333	1.37727	0.168428	0.353777	GCC2	2	ENSG00000172943	2028.68	0.123775	0.0814139	1.52032	0.12843	0.276145	PHF8	X
ENSG00000198429	461.534	0.2343	0.163292	1.43485	0.151329	0.311846	ZNF69	19	ENSG00000151322	868.959	-0.134914	0.0967232	-1.39485	0.163063	0.335796	NPAS3	14	ENSG00000157540	3416.54	-0.0987479	0.0630018	-1.56738	0.117025	0.241129	DYRK1A	21	ENSG00000168497	56.298	1.11649	0.85517	1.30558	0.191697	0.382663	CAVIN2	2	ENSG00000198626	32.3229	0.625697	0.60256	1.0384	0.299085	0.623185	RYR2	1	ENSG00000177485	2465.73	0.126172	0.072495	1.74042	0.0817851	0.17188	ZBTB33	X	ENSG00000167720	1421.39	0.150132	0.109009	1.37724	0.168438	0.353777	SRR	17	ENSG00000112584	234.292	-0.83544	0.549619	-1.52004	0.128502	0.276263	FAM120B	6
ENSG00000119509	605.644	-0.186935	0.130321	-1.43442	0.151453	0.312062	INVS	9	ENSG00000079387	2497.85	-0.0978488	0.070164	-1.39457	0.163145	0.335923	SENP1	12	ENSG00000214279	111.034	0.401378	0.256097	1.56729	0.117047	0.241129	SCART1	10	ENSG00000000460	563.383	-0.22235	0.170355	-1.30522	0.191819	0.382836	FIRRM	1	ENSG00000135205	87.5193	0.298866	0.287916	1.03803	0.299255	0.623214	CCDC146	7	ENSG00000235169	17.4273	1.01105	0.581126	1.73982	0.0818913	0.172081	SMIM1	1	ENSG00000196074	56.0995	0.611533	0.444018	1.37727	0.168429	0.353777	SYCP2	20	ENSG00000165240	1176.62	0.130168	0.0856415	1.51992	0.12853	0.276289	ATP7A	X
ENSG00000108055	10157.5	-0.095807	0.0668389	-1.4334	0.151743	0.3125	SMC3	10	ENSG00000104894	319.723	0.214747	0.154006	1.39441	0.163195	0.335941	CD37	19	ENSG00000067048	3529.06	0.103828	0.0662724	1.56668	0.11719	0.241328	DDX3Y	Y	ENSG00000163820	537.035	0.259113	0.198527	1.30518	0.191832	0.382836	FYCO1	3	ENSG00000138792	78.579	0.327366	0.315358	1.03808	0.299234	0.623214	ENPEP	4	ENSG00000264187	9.00296	-1.25772	0.722975	-1.73965	0.0819206	0.172121		17	ENSG00000124788	334.694	0.432622	0.314433	1.37588	0.168859	0.354584	ATXN1	6	ENSG00000131446	1591.64	-0.114682	0.0754684	-1.51961	0.12861	0.276408	MGAT1	5
ENSG00000111684	614.109	0.154707	0.107921	1.43353	0.151707	0.3125	LPCAT3	12	ENSG00000173141	677.493	0.144911	0.103923	1.39442	0.163192	0.335941	MRPL57	13	ENSG00000198363	4366.51	-0.090834	0.0579778	-1.5667	0.117184	0.241328	ASPH	8	ENSG00000132164	174.688	0.603544	0.462466	1.30506	0.191873	0.38287	SLC6A11	3	ENSG00000180104	1726.14	0.119773	0.115421	1.0377	0.299409	0.623455	EXOC3	5	ENSG00000163630	22.8039	-0.847717	0.487332	-1.73951	0.0819458	0.17213	SYNPR	3	ENSG00000173805	105.173	-0.315396	0.229235	-1.37586	0.168865	0.354584	HAP1	17	ENSG00000169064	280.169	0.214134	0.140917	1.51957	0.128618	0.276408	ZBBX	3
ENSG00000143797	2938.24	0.10634	0.0741796	1.43354	0.151703	0.3125	MBOAT2	2	ENSG00000148229	4054.58	0.0962716	0.0690497	1.39424	0.163246	0.336004	POLE3	9	ENSG00000152256	534.349	-0.191576	0.122305	-1.56637	0.117262	0.241446	PDK1	2	ENSG00000204311	52.5382	0.527293	0.404192	1.30456	0.192042	0.383159	PJVK	2	ENSG00000129696	475.111	-0.175013	0.168688	-1.0375	0.299505	0.623576	TTI2	8	ENSG00000166741	57.0571	0.481824	0.276986	1.73952	0.0819428	0.17213	NNMT	11	ENSG00000112245	6418.68	-0.14099	0.102492	-1.37562	0.168939	0.354695	PTP4A1	6	ENSG00000110031	169.562	0.290409	0.191146	1.51931	0.128685	0.276517	LPXN	11
ENSG00000163683	954.617	-0.200773	0.140064	-1.43344	0.151733	0.3125	SMIM14	4	ENSG00000027697	1002.88	0.119978	0.0860603	1.39412	0.163282	0.336034	IFNGR1	6	ENSG00000198650	11.6529	1.09459	0.698919	1.56611	0.117322	0.241539	TAT	16	ENSG00000176383	35.3784	-0.648769	0.497402	-1.30431	0.192127	0.383278	B3GNT4	12	ENSG00000143222	1733.68	-0.183973	0.177396	-1.03707	0.299703	0.62375	UFC1	1	ENSG00000184319	63.8181	0.491849	0.282779	1.73934	0.0819755	0.172155	RPL23AP82	22	ENSG00000005238	727.569	-0.206742	0.150301	-1.37552	0.168971	0.3547	ATOSB	9	ENSG00000104361	187.617	-0.26102	0.171838	-1.51899	0.128766	0.276655	NIPAL2	8
ENSG00000153982	366.064	0.20386	0.142231	1.4333	0.151772	0.31252	GDPD1	17	ENSG00000254877	19.3507	0.821768	0.589585	1.39381	0.163375	0.336184		11	ENSG00000126106	186.658	0.279559	0.178572	1.56552	0.11746	0.241793	TMEM53	1	ENSG00000136881	33.1081	0.699622	0.53649	1.30407	0.192209	0.383345	BAAT	9	ENSG00000148090	307.165	0.181414	0.174928	1.03708	0.299698	0.62375	AUH	9	ENSG00000257966	62.6479	0.467203	0.268613	1.73932	0.0819788	0.172155	OLA1P3	12	ENSG00000147614	8.92259	-1.13423	0.82461	-1.37547	0.168984	0.3547	ATP6V0D2	8	ENSG00000141219	1871.5	0.11254	0.0740994	1.51877	0.12882	0.276738	MTNAP1	17
ENSG00000182132	31.7718	0.852135	0.594674	1.43294	0.151874	0.312691	KCNIP1	5	ENSG00000105185	1528.6	-0.120711	0.0866177	-1.39361	0.163437	0.336267	PDCD5	19	ENSG00000071553	1927.07	-0.14017	0.0895625	-1.56505	0.117572	0.241961	ATP6AP1	X	ENSG00000196323	738.857	-0.250222	0.19187	-1.30412	0.192191	0.383345	ZBTB44	11	ENSG00000263563	34.7202	0.464762	0.448089	1.03721	0.299638	0.62375	UBBP4	17	ENSG00000155066	77.6168	-0.409401	0.235436	-1.73891	0.0820506	0.172284	PROM2	2	ENSG00000076201	904.407	0.175926	0.127916	1.37532	0.169032	0.354738	PTPN23	3	ENSG00000196954	21.6233	-0.794514	0.523188	-1.5186	0.128863	0.276794	CASP4	11
ENSG00000197360	17.5759	0.917876	0.640629	1.43277	0.151923	0.312751	ZNF98	19	ENSG00000130227	5985.9	0.0787789	0.0565696	1.3926	0.163741	0.336808	XPO7	8	ENSG00000181322	69.2234	0.456392	0.291611	1.56507	0.117567	0.241961	NME9	3	ENSG00000163807	723.619	-0.19174	0.147073	-1.30371	0.192333	0.383543	KIAA1143	3	ENSG00000169967	812.74	0.189462	0.182725	1.03687	0.299796	0.623864	MAP3K2	2	ENSG00000186130	938.012	-0.170814	0.0982465	-1.73863	0.0820999	0.172366	ZBTB6	9	ENSG00000135951	140.565	0.312663	0.227346	1.37528	0.169045	0.354738	TSGA10	2	ENSG00000165309	199.783	0.250446	0.164971	1.51813	0.128983	0.276853	ARMC3	10
ENSG00000101306	33.9063	-0.57757	0.403146	-1.43266	0.151956	0.312779	MYLK2	20	ENSG00000163702	158.603	0.267134	0.191816	1.39266	0.163722	0.336808	IL17RC	3	ENSG00000170545	29.4648	0.710454	0.454123	1.56445	0.117711	0.242218	SMAGP	12	ENSG00000109184	1327.8	0.156372	0.11997	1.30342	0.19243	0.38364	DCUN1D4	4	ENSG00000198690	1098.79	-0.151141	0.145782	-1.03676	0.299846	0.623889	FAN1	15	ENSG00000077312	2925.89	0.169795	0.0976695	1.73847	0.0821289	0.172387	SNRPA	19	ENSG00000177602	285.622	0.308855	0.224676	1.37467	0.169233	0.355087	HASPIN	17	ENSG00000165895	590.513	0.168819	0.111203	1.51812	0.128985	0.276853	ARHGAP42	11
ENSG00000198089	761.486	0.1897	0.132418	1.43258	0.151978	0.312786	SFI1	22	ENSG00000032444	440.953	0.168962	0.121355	1.39229	0.163835	0.336958	PNPLA6	19	ENSG00000102699	3045.02	0.102549	0.0655656	1.56406	0.117802	0.242344	PARP4	13	ENSG00000140750	1089.74	-0.153501	0.117765	-1.30346	0.192419	0.38364	ARHGAP17	16	ENSG00000081148	24.7321	0.665978	0.642695	1.03623	0.300096	0.624194	IMPG2	3	ENSG00000170324	18.3794	0.92228	0.530517	1.73846	0.0821305	0.172387	FRMPD2	10	ENSG00000123213	1731.66	-0.140969	0.102584	-1.37418	0.169385	0.355361	NLN	5	ENSG00000168066	11133.1	-0.077082	0.0507753	-1.5181	0.128989	0.276853	SF1	11
ENSG00000187021	9.48695	1.19927	0.837286	1.43233	0.152051	0.312896	PNLIPRP1	10	ENSG00000178149	476.343	0.180318	0.129541	1.39198	0.163929	0.33711	DALRD3	3	ENSG00000196917	29.0663	0.700672	0.447978	1.56407	0.1178	0.242344	HCAR1	12	ENSG00000262919	463.625	-0.271309	0.208172	-1.30329	0.192475	0.38368	CCNQ	X	ENSG00000100997	1473.08	-0.170024	0.164071	-1.03628	0.300072	0.624194	ABHD12	20	ENSG00000182853	11.8726	-1.11648	0.642364	-1.73808	0.0821965	0.172503	VMO1	17	ENSG00000175970	4538.71	0.140633	0.102358	1.37394	0.169462	0.355476	UNC119B	12	ENSG00000175595	1024.13	0.135564	0.0892944	1.51817	0.128972	0.276853	ERCC4	16
ENSG00000184786	85.2819	-0.363854	0.254124	-1.4318	0.152201	0.313127	DYNLT2	6	ENSG00000123395	428.042	-0.168638	0.121226	-1.3911	0.164194	0.337573	ATG101	12	ENSG00000084764	337.272	0.210709	0.13473	1.56393	0.117833	0.24235	MAPRE3	2	ENSG00000103942	439.471	0.196108	0.150577	1.30237	0.192788	0.384061	HOMER2	15	ENSG00000187726	31.6693	-0.505709	0.488039	-1.03621	0.300106	0.624194	DNAJB13	11	ENSG00000006704	1285.3	0.163937	0.0943345	1.73783	0.0822415	0.172576	GTF2IRD1	7	ENSG00000151729	852.74	-0.150209	0.109355	-1.37359	0.169569	0.355655	SLC25A4	4	ENSG00000228432	100.17	0.343298	0.226118	1.51823	0.128957	0.276853	DHFRP2	6
ENSG00000204152	480.195	0.190637	0.133144	1.43182	0.152196	0.313127	TIMM23B	10	ENSG00000145217	13.3027	1.00458	0.722153	1.3911	0.164196	0.337573	SLC26A1	4	ENSG00000250299	194.817	0.282575	0.180683	1.56392	0.117835	0.24235	MRPS31P4	13	ENSG00000126838	19.824	-0.988359	0.758847	-1.30245	0.192763	0.384061	PZP	12	ENSG00000089818	681.25	0.143426	0.138455	1.0359	0.300248	0.62428	NECAP1	12	ENSG00000135447	308.882	-0.253697	0.146049	-1.73706	0.0823759	0.172814	PPP1R1A	12	ENSG00000110693	1286.58	0.849452	0.618509	1.37339	0.169632	0.355743	SOX6	11	ENSG00000236816	80.6771	-0.450054	0.29644	-1.5182	0.128965	0.276853	ANKRD20A7P	9
ENSG00000083838	239.654	0.23787	0.166146	1.4317	0.152231	0.313147	ZNF446	19	ENSG00000110074	992.042	-0.13706	0.0985348	-1.39099	0.16423	0.3376	FOXRED1	11	ENSG00000103269	26.9003	0.710873	0.454591	1.56376	0.117873	0.242397	RHBDL1	16	ENSG00000162526	59.195	0.745807	0.572561	1.30258	0.192718	0.384061	TSSK3	1	ENSG00000171307	1191.8	-0.125788	0.121441	-1.03579	0.3003	0.62428	ZDHHC16	10	ENSG00000145996	810.607	0.17101	0.0984466	1.73709	0.0823717	0.172814	CDKAL1	6	ENSG00000215018	46.3363	-0.473595	0.344881	-1.37322	0.169685	0.35581	COL28A1	7	ENSG00000120948	12312.7	-0.0729096	0.0480462	-1.51749	0.129143	0.277148	TARDBP	1
ENSG00000153774	3723.41	-0.119641	0.0835856	-1.43135	0.152329	0.313309	CFDP1	16	ENSG00000121988	782.554	-0.146101	0.105042	-1.39088	0.164261	0.337604	ZRANB3	2	ENSG00000204963	12.8133	1.22261	0.782492	1.56246	0.11818	0.242998	PCDHA7	5	ENSG00000184613	3217.01	-0.212701	0.163299	-1.30252	0.192738	0.384061	NELL2	12	ENSG00000181690	501.139	0.192307	0.185645	1.03588	0.300257	0.62428	PLAG1	8	ENSG00000232070	22.4075	0.740095	0.426157	1.73668	0.0824445	0.172936	TMEM253	14	ENSG00000099810	2271.99	0.184508	0.134384	1.373	0.169754	0.355863	MTAP	9	ENSG00000183688	174.185	-0.254482	0.167725	-1.51726	0.129202	0.277241	RFLNB	17
ENSG00000160097	200.674	0.289091	0.201996	1.43117	0.152382	0.313378	FNDC5	1	ENSG00000188817	11.1072	0.985883	0.708839	1.39084	0.164273	0.337604	SNTN	3	ENSG00000161270	13.837	0.974967	0.624096	1.56221	0.118239	0.243088	NPHS1	19	ENSG00000186051	20.6906	-0.852935	0.654892	-1.30241	0.192778	0.384061	TAL2	9	ENSG00000235106	1024.22	0.152724	0.147438	1.03586	0.300268	0.62428	BRD3OS	9	ENSG00000077150	325.289	-0.247836	0.142726	-1.73644	0.0824855	0.173	NFKB2	10	ENSG00000136560	1039.6	0.138518	0.100886	1.37301	0.16975	0.355863	TANK	2	ENSG00000103121	1370.31	-0.120771	0.0796159	-1.51692	0.129287	0.277388	CMC2	16
ENSG00000167900	1165.48	0.196049	0.136996	1.43106	0.152413	0.313403	TK1	17	ENSG00000171720	2368.06	0.092033	0.0662024	1.39018	0.164475	0.337976	HDAC3	5	ENSG00000157693	306.697	-0.233353	0.149452	-1.56139	0.118431	0.243452	TMEM268	9	ENSG00000141506	19.1876	-0.898281	0.689902	-1.30204	0.192902	0.38411	PIK3R5	17	ENSG00000183111	50.2745	-0.468783	0.452659	-1.03562	0.300379	0.624364	ARHGEF37	5	ENSG00000111725	1148.77	-0.165115	0.0950924	-1.73636	0.0825001	0.173009	PRKAB1	12	ENSG00000142208	4596.83	0.0990595	0.0721536	1.3729	0.169784	0.355882	AKT1	14	ENSG00000111725	1367.08	-0.122508	0.0807742	-1.51667	0.12935	0.277452	PRKAB1	12
ENSG00000126562	16.852	0.838583	0.586168	1.43062	0.152539	0.31361	WNK4	17	ENSG00000165046	292.341	0.201038	0.144623	1.39009	0.164503	0.33799	LETM2	8	ENSG00000099849	73.27	0.432096	0.276823	1.56091	0.118545	0.243624	RASSF7	11	ENSG00000145734	62.239	0.802126	0.616048	1.30205	0.192899	0.38411	BDP1	5	ENSG00000134897	828.998	0.182097	0.175902	1.03522	0.300566	0.624595	BIVM	13	ENSG00000165874	89.2508	-0.558608	0.321744	-1.73619	0.0825302	0.173035	SHLD2P1	10	ENSG00000101811	799.426	0.191445	0.139458	1.37278	0.16982	0.355911	CSTF2	X	ENSG00000207129	26.3044	0.952442	0.62798	1.51668	0.129349	0.277452	RNA5SP187	5
ENSG00000140876	131.845	0.324992	0.227176	1.43057	0.152552	0.31361	NUDT7	16	ENSG00000153558	328.31	0.201704	0.145168	1.38945	0.164697	0.338346	FBXL2	3	ENSG00000103326	609.205	0.198883	0.12741	1.56097	0.118532	0.243624	CAPN15	16	ENSG00000198689	738.061	0.183448	0.140877	1.30219	0.192853	0.38411	SLC9A6	X	ENSG00000147124	233.855	0.213648	0.206369	1.03527	0.300543	0.624595	ZNF41	X	ENSG00000186451	8.824	1.23912	0.713708	1.73617	0.0825334	0.173035	SPATA12	3	ENSG00000141741	398.359	-0.224834	0.163843	-1.37226	0.169984	0.35621	MIEN1	17	ENSG00000180104	1511.84	-0.120569	0.0795143	-1.51632	0.129438	0.277607	EXOC3	5
ENSG00000079101	134.238	0.317924	0.222283	1.43027	0.152641	0.313708	CLUL1	18	ENSG00000241549	47.6683	0.479469	0.345156	1.38914	0.164791	0.338453	GUSBP2	6	ENSG00000123144	2905.36	-0.127235	0.0815596	-1.56003	0.118753	0.244021	TRIR	19	ENSG00000217801	25.1198	-0.796722	0.611914	-1.30202	0.19291	0.38411		1	ENSG00000162851	322.004	0.199519	0.192776	1.03498	0.300679	0.624751	TFB2M	1	ENSG00000167468	3528.69	-0.200708	0.115611	-1.73606	0.0825539	0.173056	GPX4	19	ENSG00000068400	1719.1	-0.176037	0.128318	-1.37188	0.170101	0.356411	GRIPAP1	X	ENSG00000109458	1805.72	0.104591	0.0689875	1.51609	0.129497	0.277698	GAB1	4
ENSG00000112183	305.879	0.240208	0.167949	1.43025	0.152647	0.313708	RBM24	6	ENSG00000288859	105.386	-0.317299	0.228409	-1.38917	0.164781	0.338453	H2AC19	1	ENSG00000164162	327.574	-0.207043	0.132724	-1.55995	0.118772	0.244029	ANAPC10	4	ENSG00000155636	282.235	0.274114	0.210562	1.30182	0.192976	0.384193	RBM45	2	ENSG00000132003	1042.87	0.169428	0.163736	1.03477	0.300778	0.624798	ZSWIM4	19	ENSG00000170801	48.8477	0.531229	0.306149	1.7352	0.0827056	0.173352	HTRA3	4	ENSG00000129007	155.517	-0.266508	0.194276	-1.3718	0.170125	0.356416	CALML4	15	ENSG00000145723	411.47	-0.177001	0.116787	-1.5156	0.129621	0.277929	GIN1	5
ENSG00000145242	91.4424	-0.446244	0.312013	-1.43021	0.152658	0.313708	EPHA5	4	ENSG00000102103	1246.6	-0.112015	0.0806421	-1.38904	0.164819	0.338468	PQBP1	X	ENSG00000173598	2765.42	-0.0983966	0.0630845	-1.55976	0.118817	0.24409	NUDT4	12	ENSG00000173626	58.7544	0.59948	0.460541	1.30169	0.193024	0.384238	TRAPPC3L	6	ENSG00000196700	2115.52	-0.163917	0.158401	-1.03482	0.300753	0.624798	ZNF512B	20	ENSG00000176102	2804.94	0.118324	0.0681948	1.73509	0.082725	0.17337	CSTF3	11	ENSG00000258890	2360.82	-0.128741	0.0938783	-1.37137	0.170261	0.356655	CEP95	17	ENSG00000167194	17.1894	0.826769	0.54576	1.51489	0.129799	0.278275	C16orf92	16
ENSG00000116489	6848.48	-0.116144	0.0812288	-1.42984	0.152763	0.313797	CAPZA1	1	ENSG00000100731	3491.13	0.104859	0.0755146	1.38859	0.164956	0.338645	PCNX1	14	ENSG00000169989	172.609	0.299197	0.19188	1.55929	0.118929	0.244288	TIGD4	4	ENSG00000131100	1362.79	0.223538	0.171847	1.3008	0.193326	0.384792	ATP6V1E1	22	ENSG00000213853	1373.19	-0.190133	0.183793	-1.03449	0.300906	0.624983	EMP2	16	ENSG00000047662	69.4183	-0.478794	0.275976	-1.73492	0.0827558	0.173413	FAM184B	4	ENSG00000161395	670.845	0.259071	0.188956	1.37107	0.170354	0.356805	PGAP3	17	ENSG00000204947	275.512	0.232871	0.153731	1.5148	0.129824	0.278293	ZNF425	7
ENSG00000136938	14059.9	-0.118438	0.0828331	-1.42984	0.152762	0.313797	ANP32B	9	ENSG00000106261	5964.08	0.0809374	0.0582857	1.38863	0.164945	0.338645	ZKSCAN1	7	ENSG00000104064	1583.97	-0.118634	0.076111	-1.55869	0.119069	0.244547	GABPB1	15	ENSG00000110171	627.341	0.219347	0.168647	1.30063	0.193386	0.384827	TRIM3	11	ENSG00000229703	13.1127	0.867185	0.838335	1.03441	0.300943	0.624983	LYPD9P	1	ENSG00000169813	7243.33	0.142568	0.0821841	1.73474	0.082786	0.173454	HNRNPF	10	ENSG00000111737	1301.55	0.124412	0.0907489	1.37095	0.170392	0.356839	RAB35	12	ENSG00000183496	2821.42	0.125715	0.0829995	1.51464	0.129863	0.278341	MEX3B	15
ENSG00000172421	12.5336	1.01492	0.709844	1.42979	0.152779	0.313797	EFCAB3	17	ENSG00000198498	1377.87	-0.112272	0.0808552	-1.38856	0.164968	0.338645	TMA16	4	ENSG00000168522	2666.93	0.103221	0.0662387	1.55833	0.119156	0.244694	FNTA	8	ENSG00000168228	285.461	-0.246001	0.189143	-1.30061	0.193393	0.384827	ZCCHC4	4	ENSG00000112640	3010.96	-0.105307	0.101839	-1.03405	0.301114	0.625252	PPP2R5D	6	ENSG00000160712	43.6647	-0.618855	0.356788	-1.73452	0.0828262	0.173517	IL6R	1	ENSG00000131015	9.69913	1.21021	0.883048	1.37049	0.170533	0.357089	ULBP2	6	ENSG00000065675	120.013	-0.3221	0.212718	-1.51421	0.129972	0.278503	PRKCQ	10
ENSG00000173156	46.2492	0.542433	0.37937	1.42983	0.152767	0.313797	RHOD	11	ENSG00000160410	901.789	0.14038	0.101163	1.38766	0.165241	0.339162	SHKBP1	19	ENSG00000127989	509.369	0.179384	0.115124	1.55818	0.119191	0.244715	MTERF1	7	ENSG00000132424	7052.87	0.163339	0.125618	1.30029	0.193501	0.384897	PNISR	6	ENSG00000183036	45.3566	-0.7918	0.765784	-1.03397	0.301149	0.625252	PCP4	21	ENSG00000115504	2890.22	0.168627	0.0972475	1.734	0.0829189	0.173689	EHBP1	2	ENSG00000182087	1789.82	-0.136943	0.0999573	-1.37002	0.170681	0.357354	TMEM259	19	ENSG00000100211	1305.64	0.138728	0.0916143	1.51426	0.129959	0.278503	CBY1	22
ENSG00000141582	366.038	0.198828	0.139097	1.42942	0.152885	0.313975	CBX4	17	ENSG00000254509	31.6646	0.57451	0.414087	1.38741	0.165316	0.339273		11	ENSG00000224383	42.817	0.561066	0.360084	1.55816	0.119196	0.244715	PRR29	17	ENSG00000185344	1245.41	-0.192975	0.1484	-1.30038	0.193472	0.384897	ATP6V0A2	12	ENSG00000149547	3020.27	-0.109454	0.105874	-1.03382	0.301222	0.625325	EI24	11	ENSG00000148337	2919.94	-0.134704	0.0776934	-1.73379	0.0829549	0.173742	CIZ1	9	ENSG00000232024	102.914	0.814513	0.594651	1.36973	0.17077	0.357495	LSM12P1	8	ENSG00000112394	247.244	-0.20901	0.138043	-1.51409	0.130002	0.278533	SLC16A10	6
ENSG00000100650	14149.7	-0.0998118	0.0698317	-1.42932	0.152912	0.313992	SRSF5	14	ENSG00000188921	267.396	-0.248151	0.178882	-1.38723	0.165371	0.339342	HACD4	9	ENSG00000090971	810.64	0.168045	0.107903	1.55737	0.119382	0.245035	NAT14	19	ENSG00000230124	1828.99	-0.141668	0.108949	-1.30031	0.193493	0.384897	ACBD6	1	ENSG00000143772	1031.53	-0.131475	0.127221	-1.03344	0.301398	0.625513	ITPKB	1	ENSG00000213519	17.0711	-0.93865	0.541412	-1.73371	0.0829703	0.173752	RPL36P7	3	ENSG00000125741	512.299	0.19231	0.140417	1.36957	0.170821	0.357512	OPA3	19	ENSG00000066248	52.0438	-0.454774	0.300515	-1.51331	0.1302	0.278923	NGEF	2
ENSG00000105419	1081.51	0.174569	0.122153	1.42911	0.152974	0.314078	MEIS3	19	ENSG00000137103	775.218	0.171908	0.123931	1.38713	0.165403	0.339365	TMEM8B	9	ENSG00000140575	3993.08	-0.0977792	0.0627848	-1.55737	0.119383	0.245035	IQGAP1	15	ENSG00000116273	1504.95	-0.161305	0.124068	-1.30013	0.193555	0.384905	PHF13	1	ENSG00000156011	2216.56	0.173353	0.167754	1.03338	0.301427	0.625513	PSD3	8	ENSG00000099326	801.27	-0.216612	0.124951	-1.73358	0.0829932	0.173757	MZF1	19	ENSG00000146263	1798.26	0.201187	0.146893	1.36961	0.170808	0.357512	MMS22L	6	ENSG00000111788	196.454	-0.277648	0.183537	-1.51276	0.13034	0.279187	DDX12B	12
ENSG00000170876	2172.95	-0.118164	0.0826978	-1.42886	0.153044	0.314184	TMEM43	3	ENSG00000166377	736.25	0.133324	0.0961256	1.38698	0.165449	0.339418	ATP9B	18	ENSG00000127530	83.072	0.437782	0.281141	1.55716	0.119432	0.245105	OR7C1	19	ENSG00000204344	451.393	0.26976	0.207479	1.30018	0.193539	0.384905	STK19	6	ENSG00000198677	2451.21	0.13014	0.125936	1.03338	0.301427	0.625513	SKIC3	5	ENSG00000117691	386.969	-0.321544	0.185479	-1.73359	0.0829911	0.173757	NENF	1	ENSG00000119431	238.983	-0.227543	0.166232	-1.36883	0.171053	0.35786	HDHD3	9	ENSG00000169967	2825.47	0.112543	0.0744062	1.51255	0.130395	0.279269	MAP3K2	2
ENSG00000242866	15.27	0.961262	0.672804	1.42874	0.153079	0.314215	STRC	15	ENSG00000158796	964.498	0.118854	0.0856983	1.38689	0.165474	0.339427	DEDD	1	ENSG00000144847	51.419	-0.556541	0.357603	-1.55631	0.119634	0.245461	IGSF11	3	ENSG00000197275	412.375	-0.200989	0.1546	-1.30006	0.19358	0.384906	RAD54B	8	ENSG00000257103	2367.81	0.214216	0.207393	1.0329	0.301651	0.625898	LSM14A	19	ENSG00000107816	1518.77	0.153863	0.0887609	1.73346	0.0830141	0.173778	LZTS2	10	ENSG00000152443	1749.52	-0.124897	0.0912369	-1.36893	0.171022	0.35786	ZNF776	19	ENSG00000082175	14.6215	0.862598	0.570706	1.51146	0.130672	0.279697	PGR	11
ENSG00000083168	4559.43	-0.172919	0.121036	-1.42865	0.153104	0.314227	KAT6A	8	ENSG00000115419	2346.04	-0.0959532	0.0691957	-1.38669	0.165536	0.339481	GLS	2	ENSG00000169021	1648.18	-0.12816	0.0823492	-1.5563	0.119636	0.245461	UQCRFS1	19	ENSG00000101199	4464.74	-0.167891	0.129175	-1.29971	0.1937	0.385097	ARFGAP1	20	ENSG00000146409	520.95	0.172721	0.16726	1.03265	0.301769	0.625977	SLC18B1	6	ENSG00000157445	51.6365	0.544174	0.314003	1.73302	0.0830916	0.173918	CACNA2D3	3	ENSG00000153721	414.705	0.309115	0.225836	1.36876	0.171074	0.35786	CNKSR3	6	ENSG00000100564	472.959	-0.182153	0.120503	-1.51161	0.130633	0.279697	PIGH	14
ENSG00000185565	2201.77	0.394026	0.276094	1.42714	0.153539	0.315079	LSAMP	3	ENSG00000211455	2385.68	0.0981888	0.0708092	1.38667	0.165543	0.339481	STK38L	12	ENSG00000183323	271.349	0.306193	0.196763	1.55615	0.119672	0.245505	CCDC125	5	ENSG00000124208	409.819	-0.357462	0.275067	-1.29955	0.193757	0.385161	PEDS1-UBE2V1	20	ENSG00000164168	978.812	0.144102	0.139556	1.03257	0.301803	0.625977	TMEM184C	4	ENSG00000074071	843.102	0.254139	0.146671	1.73272	0.0831455	0.174009	MRPS34	16	ENSG00000185304	10.768	1.47578	1.07813	1.36883	0.171052	0.35786	RGPD2	2	ENSG00000140105	2665.2	0.0989003	0.0654346	1.51144	0.130677	0.279697	WARS1	14
ENSG00000144118	1438.57	-0.130875	0.0917242	-1.42683	0.153628	0.315222	RALB	2	ENSG00000139364	1261.44	0.449668	0.324339	1.38642	0.16562	0.339521	TMEM132B	12	ENSG00000116604	360.177	0.200983	0.129164	1.55603	0.119701	0.245534	MEF2D	1	ENSG00000111832	1008.62	-0.170318	0.131214	-1.29801	0.194282	0.386157	RWDD1	6	ENSG00000215883	702.654	-0.158507	0.153501	-1.03261	0.301787	0.625977	CYB5RL	1	ENSG00000145016	959.952	-0.161942	0.0934842	-1.7323	0.0832209	0.174145	RUBCN	3	ENSG00000123728	1714.67	0.11289	0.0824894	1.36854	0.171142	0.357956	RAP2C	X	ENSG00000147601	3065.03	0.0888755	0.0587988	1.51152	0.130656	0.279697	TERF1	8
ENSG00000267561	15.0905	-0.888983	0.623323	-1.4262	0.153811	0.315557		1	ENSG00000187601	655.181	-0.142264	0.102614	-1.3864	0.165625	0.339521	MAGEH1	X	ENSG00000166887	2578.89	0.0981119	0.0630769	1.55543	0.119843	0.245794	VPS39	15	ENSG00000126785	216.857	0.614328	0.473331	1.29788	0.194328	0.386158	RHOJ	14	ENSG00000099999	765.382	-0.17077	0.165441	-1.03221	0.301975	0.626233	RNF215	22	ENSG00000176170	165.557	0.345183	0.199291	1.73206	0.0832637	0.174213	SPHK1	17	ENSG00000140525	5100.23	0.211933	0.154909	1.36811	0.171278	0.358195	FANCI	15	ENSG00000182636	4152.88	-0.10528	0.0696525	-1.5115	0.130661	0.279697	NDN	15
ENSG00000105127	1363.86	-0.130458	0.0914963	-1.42583	0.153918	0.315737	AKAP8	19	ENSG00000214992	20.1895	0.740998	0.534424	1.38654	0.165584	0.339521	AKAP17BP	X	ENSG00000104835	513.38	0.17789	0.114377	1.5553	0.119874	0.245826	SARS2	19	ENSG00000138867	2062.72	-0.175691	0.135369	-1.29787	0.194333	0.386158	GUCD1	22	ENSG00000104960	8649.67	0.123014	0.119192	1.03207	0.302042	0.626233	PTOV1	19	ENSG00000095585	51.6478	0.683518	0.394761	1.73147	0.0833675	0.174376	BLNK	10	ENSG00000051341	923.679	0.257059	0.187916	1.36795	0.171329	0.358211	POLQ	3	ENSG00000003056	3811.29	-0.121649	0.0805024	-1.51113	0.130756	0.279831	M6PR	12
ENSG00000228409	359.534	0.189074	0.132629	1.42559	0.153987	0.315839	CCT6P1	7	ENSG00000070808	54.4638	0.463649	0.334452	1.3863	0.165656	0.339542	CAMK2A	5	ENSG00000163083	17.1833	0.96533	0.620985	1.55451	0.120062	0.246162	INHBB	2	ENSG00000170348	3712.02	0.179626	0.138408	1.2978	0.194357	0.386158	TMED10	14	ENSG00000155096	4229.23	0.137262	0.132998	1.03207	0.302042	0.626233	AZIN1	8	ENSG00000108021	2660	0.191434	0.110567	1.73138	0.0833838	0.174376	TASOR2	10	ENSG00000151079	164.345	-0.52351	0.382697	-1.36795	0.171328	0.358211	KCNA6	12	ENSG00000138629	465.332	0.174951	0.115807	1.51071	0.130862	0.280021	UBL7	15
ENSG00000151413	514.678	0.173767	0.121904	1.42545	0.154028	0.315884	NUBPL	14	ENSG00000251595	339.116	0.20147	0.145372	1.3859	0.165778	0.339748	ABCA11P	4	ENSG00000187840	609.796	-0.198273	0.127549	-1.55449	0.120068	0.246162	EIF4EBP1	8	ENSG00000131143	6139.7	-0.182235	0.140498	-1.29706	0.194611	0.386533	COX4I1	16	ENSG00000080603	3671.36	-0.199035	0.192934	-1.03162	0.30225	0.626301	SRCAP	16	ENSG00000124225	319.868	0.2857	0.165011	1.7314	0.0833799	0.174376	PMEPA1	20	ENSG00000112640	2334.88	0.11078	0.0809883	1.36785	0.171359	0.35823	PPP2R5D	6	ENSG00000198663	3111.06	-0.1138	0.0753452	-1.51039	0.130945	0.280163	C6orf89	6
ENSG00000091073	111.348	-0.338375	0.237399	-1.42534	0.154059	0.315905	DTX2	7	ENSG00000106823	9.8385	-1.17403	0.847315	-1.38559	0.165873	0.339901	ECM2	9	ENSG00000269743	538.49	0.181573	0.116816	1.55436	0.120099	0.246194	SLC25A53	X	ENSG00000133612	1898.65	-0.226912	0.174939	-1.29709	0.194601	0.386533	AGAP3	7	ENSG00000102743	967.778	-0.220028	0.213262	-1.03173	0.302199	0.626301	SLC25A15	13	ENSG00000144161	1008.26	-0.170053	0.0982177	-1.73139	0.0833828	0.174376	ZC3H8	2	ENSG00000065413	460.292	0.256918	0.187856	1.36763	0.171427	0.358281	ANKRD44	2	ENSG00000273628	9.36506	1.06427	0.704778	1.51008	0.131022	0.280293		13
ENSG00000183431	6345.78	-0.115418	0.0809797	-1.42527	0.154078	0.315905	SF3A3	1	ENSG00000159023	10520.9	0.0709789	0.0512298	1.3855	0.1659	0.339908	EPB41	1	ENSG00000104267	263.155	0.239234	0.153921	1.55426	0.120121	0.246209	CA2	8	ENSG00000134207	146.286	-0.826736	0.637405	-1.29703	0.194619	0.386533	SYT6	1	ENSG00000120868	1346.56	0.174851	0.169474	1.03173	0.3022	0.626301	APAF1	12	ENSG00000096746	16679.2	0.110712	0.0639566	1.73104	0.0834438	0.174479	HNRNPH3	10	ENSG00000176225	1271.16	0.173925	0.127168	1.36768	0.171413	0.358281	RTTN	18	ENSG00000125967	1037.97	0.127114	0.0842154	1.50939	0.131199	0.280637	NECAB3	20
ENSG00000160908	470.646	-0.175244	0.122986	-1.42492	0.154182	0.316078	ZNF394	7	ENSG00000159231	8.38285	1.13867	0.821884	1.38544	0.165919	0.339908	CBR3	21	ENSG00000103351	1073.59	0.129911	0.0835903	1.55414	0.120151	0.246238	CLUAP1	16	ENSG00000034510	22606.7	-0.361981	0.279144	-1.29676	0.194715	0.386649	TMSB10	2	ENSG00000124787	168.094	0.222915	0.216089	1.03159	0.302265	0.626301	RPP40	6	ENSG00000125817	1996.95	-0.14274	0.082482	-1.73056	0.0835308	0.174639	CENPB	20	ENSG00000266405	56.7981	-0.489512	0.357979	-1.36743	0.171489	0.358366	CBX3P2	18	ENSG00000188529	13174.6	-0.0771645	0.0511328	-1.5091	0.131273	0.28076	SRSF10	1
ENSG00000141429	4479.54	0.130933	0.0918946	1.42482	0.154209	0.316095	GALNT1	18	ENSG00000115875	9987.37	0.084	0.060644	1.38513	0.166012	0.340044	SRSF7	2	ENSG00000117592	6019.68	-0.104972	0.0675522	-1.55394	0.120199	0.246305	PRDX6	1	ENSG00000198324	887.012	-0.209841	0.161824	-1.29672	0.194727	0.386649	PHETA1	12	ENSG00000266405	28.6697	0.504237	0.488664	1.03187	0.302134	0.626301	CBX3P2	18	ENSG00000155100	965.015	0.160833	0.0929418	1.73047	0.0835461	0.174649	OTUD6B	8	ENSG00000166377	774.785	0.179326	0.131202	1.3668	0.171689	0.358712	ATP9B	18	ENSG00000116679	9152.25	-0.079575	0.052757	-1.50833	0.13147	0.281074	IVNS1ABP	1
ENSG00000160963	1788.37	-0.407414	0.286002	-1.42452	0.154297	0.316235	COL26A1	7	ENSG00000122194	15.772	0.824546	0.595305	1.38508	0.166027	0.340044	PLG	6	ENSG00000121316	88.8926	-0.411312	0.264774	-1.55345	0.120316	0.246514	PLBD1	12	ENSG00000165246	1232.9	0.246728	0.190322	1.29637	0.194847	0.386838	NLGN4Y	Y	ENSG00000111540	3647.97	0.0956486	0.0927556	1.03119	0.302452	0.626586	RAB5B	12	ENSG00000015153	926.939	-0.186387	0.107725	-1.73021	0.0835933	0.174726	YAF2	12	ENSG00000198026	639.404	0.175658	0.128521	1.36677	0.171698	0.358712	ZNF335	20	ENSG00000215397	74.0955	0.39227	0.260062	1.50837	0.13146	0.281074	SCRT2	20
ENSG00000282936	115.676	0.38552	0.270772	1.42378	0.154509	0.31663		17	ENSG00000131779	532.011	-0.151121	0.109127	-1.38483	0.166105	0.340161	PEX11B	1	ENSG00000101213	52.1985	0.512123	0.329688	1.55335	0.120339	0.246529	PTK6	20	ENSG00000003249	767.733	-0.360305	0.277991	-1.2961	0.19494	0.386877	DBNDD1	16	ENSG00000114270	688.026	-0.300697	0.291618	-1.03113	0.302479	0.626586	COL7A1	3	ENSG00000153291	836.041	-0.186354	0.107713	-1.73011	0.0836111	0.174741	SLC25A27	6	ENSG00000173991	31.1564	-0.669192	0.489663	-1.36664	0.171739	0.358751	TCAP	17	ENSG00000231464	10.71	-0.963308	0.638608	-1.50845	0.131439	0.281074	PPP4R2P3	3
ENSG00000165181	15.2917	0.946155	0.66485	1.42311	0.154704	0.316953	SHOC1	9	ENSG00000079134	3402.27	-0.0855418	0.0617772	-1.38468	0.166149	0.340209	THOC1	18	ENSG00000136943	525.652	0.186642	0.120212	1.5526	0.120518	0.246866	CTSV	9	ENSG00000117984	3693.08	-0.143718	0.110875	-1.29622	0.1949	0.386877	CTSD	11	ENSG00000134453	3891.01	-0.09238	0.089613	-1.03088	0.302598	0.626595	RBM17	10	ENSG00000132963	2671.26	0.189405	0.109479	1.73005	0.0836219	0.174741	POMP	13	ENSG00000267648	71.8897	-0.408942	0.299334	-1.36617	0.171885	0.359012		17	ENSG00000072571	1820.44	-0.126746	0.0840585	-1.50783	0.131599	0.281313	HMMR	5
ENSG00000171303	16.2072	-0.867048	0.609265	-1.4231	0.154706	0.316953	KCNK3	2	ENSG00000101557	5070.89	-0.0771692	0.0557458	-1.38431	0.166265	0.340392	USP14	18	ENSG00000099942	6166.13	-0.0852502	0.054914	-1.55243	0.120559	0.246888	CRKL	22	ENSG00000187134	104.791	0.552053	0.425933	1.2961	0.19494	0.386877	AKR1C1	10	ENSG00000141574	14.3178	-0.921271	0.893619	-1.03094	0.302567	0.626595	SECTM1	17	ENSG00000243981	14.5021	-1.02595	0.593043	-1.72997	0.0836351	0.174747		7	ENSG00000011198	771.992	0.173234	0.126845	1.36572	0.172027	0.359262	ABHD5	3	ENSG00000186297	54.6277	0.494123	0.327727	1.50773	0.131624	0.281332	GABRA5	15
ENSG00000123219	2564.77	-0.121725	0.085566	-1.42259	0.154855	0.317219	CENPK	5	ENSG00000161091	397.055	0.197596	0.142746	1.38425	0.166281	0.340392	MFSD12	19	ENSG00000197837	17.6255	0.882833	0.568678	1.55243	0.120559	0.246888	H4C16	12	ENSG00000120053	1207.18	-0.163276	0.126008	-1.29576	0.195059	0.387064	GOT1	10	ENSG00000254126	15.9601	0.653728	0.634139	1.03089	0.302592	0.626595	CD8B2	2	ENSG00000226937	40.5394	-0.634413	0.366735	-1.7299	0.0836486	0.174753	CEP164P1	10	ENSG00000180385	41.4029	-0.577128	0.422651	-1.3655	0.172097	0.359364	EMC3-AS1	3	ENSG00000108878	16.4306	-0.828784	0.55011	-1.50658	0.131919	0.281892	CACNG1	17
ENSG00000132466	5523.46	-0.10746	0.0755547	-1.42227	0.154947	0.317366	ANKRD17	4	ENSG00000239883	117.203	0.325636	0.235286	1.384	0.166359	0.340509	PARGP1	10	ENSG00000155592	1554.79	0.121156	0.0780494	1.5523	0.120591	0.246913	ZKSCAN2	16	ENSG00000197951	1084.8	-0.175018	0.135083	-1.29563	0.195102	0.387098	ZNF71	19	ENSG00000093144	1706.2	0.143625	0.139394	1.03035	0.302846	0.626871	ECHDC1	6	ENSG00000135502	155.661	-0.362424	0.209524	-1.72975	0.0836752	0.174786	SLC26A10P	12	ENSG00000115657	562.971	-0.166679	0.122081	-1.36531	0.172154	0.35941	ABCB6	2	ENSG00000143110	47.3814	0.487423	0.323523	1.50661	0.131911	0.281892	C1orf162	1
ENSG00000166689	1214.06	0.174903	0.122987	1.42212	0.154992	0.317418	PLEKHA7	11	ENSG00000152076	365.298	-0.185097	0.133749	-1.38392	0.166383	0.340515	CCDC74B	2	ENSG00000255753	33.5438	-0.625777	0.403141	-1.55225	0.120602	0.246913		12	ENSG00000243749	139.678	-0.372007	0.287155	-1.29549	0.19515	0.387098	TMEM35B	1	ENSG00000131951	77.0729	-0.396269	0.384539	-1.0305	0.302773	0.626871	LRRC9	14	ENSG00000119778	1911.4	0.147897	0.0855122	1.72954	0.0837118	0.174841	ATAD2B	2	ENSG00000167220	2310.03	-0.143043	0.104771	-1.36529	0.172163	0.35941	HDHD2	18	ENSG00000085978	398.656	-0.173179	0.114961	-1.50642	0.131959	0.281941	ATG16L1	2
ENSG00000170606	10865.3	-0.107166	0.0753926	-1.42144	0.155189	0.317742	HSPA4	5	ENSG00000147789	729.319	-0.141647	0.102375	-1.38361	0.166478	0.340667	ZNF7	8	ENSG00000198301	1774.26	-0.117211	0.0755368	-1.5517	0.120734	0.247151	SDAD1	4	ENSG00000253485	14.2822	0.967034	0.746432	1.29554	0.195133	0.387098	PCDHGA5	5	ENSG00000163806	21.8943	0.580478	0.563376	1.03036	0.302842	0.626871	SPDYA	2	ENSG00000229474	26.7528	0.718091	0.415261	1.72925	0.0837637	0.174927	PATL2	15	ENSG00000145020	332.051	0.271341	0.19881	1.36483	0.172308	0.359667	AMT	3	ENSG00000126457	6718.63	-0.0923001	0.0612803	-1.5062	0.132017	0.282029	PRMT1	19
ENSG00000221887	43.2665	0.67755	0.476644	1.4215	0.155171	0.317742	HMSD	18	ENSG00000130813	57.4758	0.481408	0.348158	1.38273	0.166748	0.341175	SHFL	19	ENSG00000112343	59.0735	-0.472992	0.304867	-1.55147	0.120789	0.247233	TRIM38	6	ENSG00000197599	35.0163	0.689465	0.532419	1.29497	0.195331	0.387408	CCDC154	16	ENSG00000122591	1628.93	0.187977	0.182506	1.02998	0.30302	0.627117	HYCC1	7	ENSG00000011198	813.399	0.209441	0.121136	1.72898	0.083813	0.174964	ABHD5	3	ENSG00000167333	292.709	0.217154	0.159133	1.3646	0.172378	0.359769	TRIM68	11	ENSG00000157540	4602.27	-0.0817062	0.0542544	-1.50598	0.132072	0.282063	DYRK1A	21
ENSG00000042980	23.5929	0.686295	0.482885	1.42124	0.155247	0.317821	ADAM28	8	ENSG00000107404	763.875	-0.159944	0.115683	-1.3826	0.166786	0.341211	DVL1	1	ENSG00000100403	3442.55	0.0921257	0.059385	1.55133	0.120823	0.24724	ZC3H7B	22	ENSG00000119899	345.67	0.265398	0.205007	1.29458	0.195465	0.387544	SLC17A5	6	ENSG00000213801	95.6287	-0.363162	0.352607	-1.02993	0.303042	0.627117	ZNF321P	19	ENSG00000105219	10.5781	-1.10246	0.637631	-1.72899	0.0838105	0.174964	CCNP	19	ENSG00000131373	454.585	-0.189168	0.13865	-1.36435	0.172457	0.359887	HACL1	3	ENSG00000164654	2011.18	-0.101631	0.0674869	-1.50594	0.132083	0.282063	MIOS	7
ENSG00000268105	14.631	0.865929	0.609376	1.42101	0.155314	0.317917		19	ENSG00000150779	1023.76	-0.114378	0.0827422	-1.38235	0.166866	0.341259	TIMM8B	11	ENSG00000169252	12.5841	1.01723	0.655701	1.55137	0.120814	0.24724	ADRB2	5	ENSG00000158805	994.834	0.191572	0.147982	1.29456	0.195474	0.387544	ZNF276	16	ENSG00000236444	9.9754	-0.838653	0.814557	-1.02958	0.303207	0.62733	UBE2L5	13	ENSG00000156697	902.739	0.154043	0.0890908	1.72906	0.0837981	0.174964	UTP14A	X	ENSG00000151376	165.08	-0.342432	0.251039	-1.36406	0.172549	0.360034	ME3	11	ENSG00000189227	99.9824	-0.337794	0.224292	-1.50605	0.132055	0.282063	C15orf61	15
ENSG00000126216	1761.51	-0.124928	0.0879229	-1.42088	0.155351	0.317953	TUBGCP3	13	ENSG00000161243	44.9396	0.505129	0.36542	1.38232	0.166873	0.341259	FBXO27	19	ENSG00000198258	1365.49	0.130347	0.0840369	1.55107	0.120885	0.247319	UBL5	19	ENSG00000179562	737.437	0.189066	0.146043	1.2946	0.19546	0.387544	GCC1	7	ENSG00000277758	329.625	0.226724	0.220216	1.02955	0.303221	0.62733	SYT15B	10	ENSG00000196843	135.847	-0.3604	0.208499	-1.72854	0.0838909	0.175104	ARID5A	2	ENSG00000100697	5949.81	-0.171017	0.125412	-1.36365	0.172678	0.360257	DICER1	14	ENSG00000062716	1796.44	-0.127701	0.0848205	-1.50555	0.132184	0.282243	VMP1	17
ENSG00000151292	2161.25	-0.115883	0.0815617	-1.42081	0.155373	0.317958	CSNK1G3	5	ENSG00000178188	1170.8	-0.120609	0.087245	-1.38242	0.166843	0.341259	SH2B1	16	ENSG00000249459	43.9856	0.586016	0.377821	1.55104	0.120892	0.247319	ZNF286B	17	ENSG00000170153	766.149	0.26477	0.204574	1.29425	0.19558	0.387706	RNF150	4	ENSG00000261456	8.88347	-0.955029	0.927824	-1.02932	0.303329	0.627474	TUBB8	10	ENSG00000047644	1492.67	0.19242	0.11133	1.72838	0.0839202	0.175143	WWC3	X	ENSG00000100490	572.258	-0.17696	0.129787	-1.36347	0.172735	0.360331	CDKL1	14	ENSG00000001084	1479.83	-0.115451	0.0766932	-1.50536	0.132231	0.2823	GCLC	6
ENSG00000121211	933.375	-0.150301	0.10584	-1.42008	0.155583	0.318268	MND1	4	ENSG00000104518	39.6996	-0.576367	0.417168	-1.38162	0.167088	0.341613	GSDMD	8	ENSG00000289716	151.305	0.338257	0.218097	1.55094	0.120915	0.247336	XNDC1N-ZNF705EP-ALG1L9P	11	ENSG00000240661	15.2826	-1.00374	0.775658	-1.29405	0.195648	0.387792	BTNL12P	3	ENSG00000110768	416.677	0.148909	0.144693	1.02914	0.303415	0.627507	GTF2H1	11	ENSG00000128699	2673.98	-0.137239	0.0794235	-1.72794	0.0839993	0.175286	ORMDL1	2	ENSG00000107371	640.205	-0.187501	0.137533	-1.36331	0.172784	0.360389	EXOSC3	9	ENSG00000077549	5749.9	-0.105107	0.0698238	-1.50531	0.132244	0.2823	CAPZB	1
ENSG00000136636	3399.71	-0.110574	0.0778624	-1.42012	0.155572	0.318268	KCTD3	1	ENSG00000249230	62.9683	0.416831	0.301688	1.38166	0.167075	0.341613	CDH12P2	5	ENSG00000160963	1926.32	-0.179405	0.115725	-1.55027	0.121077	0.247635	COL26A1	7	ENSG00000182670	8172.26	0.154209	0.119185	1.29386	0.195714	0.387874	TTC3	21	ENSG00000141837	240.548	-0.195597	0.190061	-1.02912	0.303421	0.627507	CACNA1A	19	ENSG00000102096	252.808	0.27394	0.158541	1.72788	0.0840101	0.175287	PIM2	X	ENSG00000124574	484.693	0.245872	0.180404	1.3629	0.172915	0.360615	ABCC10	6	ENSG00000205277	30.9298	-0.615776	0.409196	-1.50485	0.132364	0.282521	MUC12	7
ENSG00000178127	1860.99	-0.108267	0.0762347	-1.42018	0.155554	0.318268	NDUFV2	18	ENSG00000116237	5134.65	-0.0718721	0.052024	-1.38152	0.16712	0.341635	ICMT	1	ENSG00000204323	10.735	1.11609	0.720025	1.55007	0.121125	0.247702	SMIM5	17	ENSG00000080845	4276.43	-0.181693	0.140452	-1.29363	0.195792	0.38798	DLGAP4	20	ENSG00000181007	449.829	0.266027	0.258539	1.02896	0.303497	0.627584	ZFP82	19	ENSG00000230445	111.165	-0.418428	0.242193	-1.72766	0.0840483	0.175344	LRRC37A6P	10	ENSG00000129214	23.4181	-0.648767	0.476075	-1.36274	0.172964	0.360672	SHBG	17	ENSG00000274286	10.586	1.00211	0.666005	1.50465	0.132413	0.282591	ADRA2B	2
ENSG00000062582	574.778	0.160492	0.113031	1.4199	0.155636	0.318336	MRPS24	7	ENSG00000100083	1126.38	0.11629	0.0841861	1.38134	0.167173	0.34166	GGA1	22	ENSG00000160993	251.476	0.258512	0.166784	1.54998	0.121147	0.247716	ALKBH4	7	ENSG00000164430	21.6164	0.854906	0.661059	1.29324	0.195929	0.388202	CGAS	6	ENSG00000121716	1271.29	-0.133597	0.129867	-1.02872	0.30361	0.627738	PILRB	7	ENSG00000131871	920.289	0.234836	0.135973	1.72708	0.0841541	0.175485	SELENOS	15	ENSG00000164185	18.7199	-0.726396	0.533336	-1.36199	0.173202	0.361123	ZNF474	5	ENSG00000188811	2510.23	-0.107879	0.0717091	-1.5044	0.132478	0.282694	NHLRC3	13
ENSG00000174576	18.8317	0.79696	0.561353	1.41971	0.155691	0.318408	NPAS4	11	ENSG00000265354	2091.61	-0.100261	0.0725823	-1.38134	0.167174	0.34166	TIMM23	10	ENSG00000137075	3469.87	0.0985816	0.0636264	1.54938	0.12129	0.247946	RNF38	9	ENSG00000122958	1431.55	0.161633	0.124994	1.29312	0.195968	0.388231	VPS26A	10	ENSG00000152147	338.92	-0.197881	0.192385	-1.02857	0.303681	0.627764	GEMIN6	2	ENSG00000139155	35.728	-0.747464	0.43277	-1.72716	0.0841384	0.175485	SLCO1C1	12	ENSG00000138449	260.658	0.384042	0.281988	1.36191	0.173227	0.36113	SLC40A1	2	ENSG00000102174	41.3297	0.502353	0.334011	1.504	0.132581	0.282842	PHEX	X
ENSG00000137809	85.6954	-0.391692	0.275912	-1.41962	0.155717	0.318421	ITGA11	15	ENSG00000166813	500.147	0.162437	0.117607	1.38118	0.167223	0.341716	KIF7	15	ENSG00000169057	2678.97	0.11978	0.0773073	1.5494	0.121286	0.247946	MECP2	X	ENSG00000122694	961.584	-0.451339	0.349065	-1.293	0.196013	0.38827	GLIPR2	9	ENSG00000176720	1307.37	-0.109321	0.106288	-1.02853	0.303699	0.627764	BOK	2	ENSG00000154328	646.527	0.194624	0.112684	1.72717	0.084137	0.175485	NEIL2	8	ENSG00000228681	24.1266	-0.744256	0.546515	-1.36182	0.173254	0.361141		2	ENSG00000196371	312.228	-0.203975	0.135621	-1.50402	0.132577	0.282842	FUT4	11
ENSG00000135521	1589.97	0.153311	0.10801	1.41941	0.155781	0.318497	LTV1	6	ENSG00000164040	3085.13	-0.0867722	0.0628431	-1.38077	0.167348	0.34193	PGRMC2	4	ENSG00000042088	2329.15	0.101638	0.0656078	1.54917	0.121341	0.248019	TDP1	14	ENSG00000109111	5082.86	0.208508	0.161297	1.2927	0.196116	0.388377	SUPT6H	17	ENSG00000138185	1288.46	0.165529	0.160951	1.02844	0.303742	0.627775	ENTPD1	10	ENSG00000175691	246.276	-0.253877	0.147	-1.72705	0.084158	0.175485	ZNF77	19	ENSG00000088970	371.508	0.272294	0.199988	1.36155	0.17334	0.361274	KIZ	20	ENSG00000168781	1040.78	0.151741	0.10091	1.50373	0.132652	0.282957	PPIP5K1	15
ENSG00000166503	6195.1	-0.100013	0.0704635	-1.41936	0.155793	0.318497	HDGFL3	15	ENSG00000141503	1093.71	0.128371	0.0929769	1.38067	0.16738	0.341951	MINK1	17	ENSG00000143409	280.019	0.228975	0.147835	1.54886	0.121416	0.248141	MINDY1	1	ENSG00000197181	17.1402	1.04831	0.810949	1.2927	0.196116	0.388377	PIWIL2	8	ENSG00000100077	983.062	0.151918	0.147771	1.02806	0.303921	0.627985	GRK3	22	ENSG00000005189	410.993	-0.237814	0.137713	-1.72689	0.0841875	0.175504	REXO5	16	ENSG00000168060	9.80536	-1.05355	0.773987	-1.3612	0.173451	0.361414	NAALADL1	11	ENSG00000130724	1325.84	-0.118734	0.078985	-1.50325	0.132776	0.283162	CHMP2A	19
ENSG00000159720	861.194	-0.184558	0.130047	-1.41916	0.155851	0.318575	ATP6V0D1	16	ENSG00000198464	950.731	0.121817	0.0882649	1.38014	0.167545	0.342245	ZNF480	19	ENSG00000249992	53.0509	0.509914	0.329244	1.54874	0.121443	0.248165	TMEM158	3	ENSG00000105290	4958.08	-0.218165	0.16887	-1.29191	0.196389	0.388624	APLP1	19	ENSG00000176358	14.7267	0.683914	0.665235	1.02808	0.303912	0.627985	TAC4	17	ENSG00000014164	421.262	-0.216535	0.12539	-1.72688	0.0841884	0.175504	ZC3H3	8	ENSG00000189014	50.7688	0.491549	0.36111	1.36122	0.173445	0.361414	SHLD2P3	10	ENSG00000148362	396.263	-0.204465	0.136018	-1.50322	0.132781	0.283162	PAXX	9
ENSG00000160284	71.9907	0.389377	0.274438	1.41882	0.155953	0.318742	SPATC1L	21	ENSG00000227097	20.3663	0.781097	0.566098	1.37979	0.167651	0.342418	RPS28P7	11	ENSG00000057663	1007.67	0.154964	0.100089	1.54827	0.121558	0.248306	ATG5	6	ENSG00000119777	1432.29	0.191717	0.148382	1.29205	0.196341	0.388624	TMEM214	2	ENSG00000165861	695.038	0.150301	0.146277	1.02751	0.304181	0.628443	ZFYVE1	14	ENSG00000175931	1696.37	-0.169605	0.0982181	-1.72682	0.0841995	0.175505	UBE2O	17	ENSG00000134152	2202.04	-0.176201	0.129485	-1.36079	0.17358	0.361638	KATNBL1	15	ENSG00000257093	383.487	-0.228057	0.151744	-1.5029	0.132865	0.283304	DENND11	7
ENSG00000120440	25.1135	0.727985	0.513221	1.41846	0.156055	0.318871	TTLL2	6	ENSG00000140557	1303.67	-0.122176	0.0885581	-1.37961	0.167707	0.342446	ST8SIA2	15	ENSG00000176928	110.494	-0.357011	0.230581	-1.54832	0.121546	0.248306	GCNT4	5	ENSG00000131037	315.221	-0.355874	0.275389	-1.29226	0.196267	0.388624	EPS8L1	19	ENSG00000148634	942.779	0.13851	0.134814	1.02742	0.304225	0.628456	HERC4	10	ENSG00000135108	2856.81	-0.125278	0.0725675	-1.72637	0.0842814	0.175615	FBXO21	12	ENSG00000171984	157.328	0.260034	0.191162	1.36028	0.173742	0.361929	SHLD1	20	ENSG00000134982	4217.46	0.137794	0.0917113	1.50247	0.132975	0.283503	APC	5
ENSG00000174165	236.894	0.258573	0.182288	1.41849	0.156048	0.318871	ZDHHC24	11	ENSG00000183160	36.588	0.54973	0.398466	1.37961	0.167705	0.342446	TMEM119	12	ENSG00000185499	107.472	-0.353473	0.228295	-1.54832	0.121546	0.248306	MUC1	1	ENSG00000141639	607.501	0.213764	0.165437	1.29212	0.196316	0.388624	MAPK4	18	ENSG00000136754	1069.47	0.137679	0.134053	1.02705	0.304396	0.628546	ABI1	10	ENSG00000145675	2354.13	-0.175829	0.101849	-1.72637	0.0842811	0.175615	PIK3R1	5	ENSG00000116266	1758.77	0.112508	0.0827448	1.3597	0.173926	0.362268	STXBP3	1	ENSG00000113761	1129.44	0.122204	0.0813428	1.50233	0.133011	0.283509	ZNF346	5
ENSG00000095203	168.926	0.296668	0.20919	1.41817	0.15614	0.319004	EPB41L4B	9	ENSG00000259040	144.801	-0.813217	0.589853	-1.37868	0.167994	0.342989	BLOC1S5-TXNDC5	6	ENSG00000090376	150.973	0.298715	0.192946	1.54818	0.121578	0.248316	IRAK3	12	ENSG00000145388	883.1	0.215645	0.166911	1.29198	0.196366	0.388624	METTL14	4	ENSG00000142168	4711.78	-0.158208	0.154056	-1.02696	0.304442	0.628546	SOD1	21	ENSG00000243289	423.369	-0.204251	0.118313	-1.72635	0.084284	0.175615	AGAP13P	10	ENSG00000130377	28.1794	0.580954	0.427353	1.35943	0.174012	0.362319	ACSBG2	19	ENSG00000137486	1303.4	0.161485	0.107487	1.50237	0.133002	0.283509	ARRB1	11
ENSG00000123600	734.77	0.148944	0.105048	1.41786	0.156231	0.319108	METTL8	2	ENSG00000065882	3689.4	0.0857996	0.0622582	1.37812	0.168165	0.343074	TBC1D1	4	ENSG00000232388	481.195	-0.175445	0.113336	-1.54801	0.12162	0.24837	SMIM26	20	ENSG00000146282	1372.59	-0.161894	0.125301	-1.29203	0.196345	0.388624	RARS2	6	ENSG00000172020	1855.33	-0.191687	0.186678	-1.02683	0.304499	0.628546	GAP43	3	ENSG00000153347	31.9965	0.754761	0.437255	1.72614	0.0843229	0.175674	FAM81B	5	ENSG00000180438	10.7827	-0.937007	0.689278	-1.3594	0.174019	0.362319	TPRXL	3	ENSG00000177427	175.298	0.259042	0.172501	1.50169	0.133177	0.283828	MIEF2	17
ENSG00000163646	11.2519	0.990097	0.698334	1.4178	0.15625	0.319108	CLRN1	3	ENSG00000103154	479.017	-0.187335	0.135959	-1.37788	0.16824	0.343074	NECAB2	16	ENSG00000175395	404.858	0.209943	0.135657	1.54761	0.121717	0.248537	ZNF25	10	ENSG00000196352	80.0635	-0.548542	0.424667	-1.2917	0.196461	0.388718	CD55	1	ENSG00000186496	75.9728	-0.353667	0.344323	-1.02714	0.304356	0.628546	ZNF396	18	ENSG00000167680	320.893	-0.24696	0.143084	-1.72598	0.0843511	0.17571	SEMA6B	19	ENSG00000198517	123.322	-0.424489	0.312245	-1.35948	0.173996	0.362319	MAFK	7	ENSG00000103051	1935.76	-0.107161	0.0713702	-1.50148	0.133232	0.283874	COG4	16
ENSG00000169641	2044.94	-0.147088	0.103739	-1.41786	0.15623	0.319108	LUZP1	1	ENSG00000103248	623.447	0.138442	0.100441	1.37834	0.168099	0.343074	MTHFSD	16	ENSG00000160200	3796.02	-0.118844	0.0768132	-1.54718	0.12182	0.248715	CBS	21	ENSG00000132825	161.757	-0.316739	0.24526	-1.29144	0.196551	0.388774	PPP1R3D	20	ENSG00000186862	70.6664	-0.424671	0.413565	-1.02685	0.304489	0.628546	PDZD7	10	ENSG00000189136	15.748	-1.12211	0.650266	-1.72561	0.084417	0.175825	UBE2Q2P1	15	ENSG00000203778	561.349	-0.156454	0.115096	-1.35934	0.174038	0.362319	FAM229B	6	ENSG00000266173	2339.92	0.0992	0.0660657	1.50154	0.133217	0.283874	STRADA	17
ENSG00000197885	458.07	0.182829	0.128987	1.41743	0.156358	0.319249	NKIRAS1	3	ENSG00000106723	4348.59	0.0779707	0.0565903	1.37781	0.168262	0.343074	SPIN1	9	ENSG00000066279	9295.93	-0.132634	0.0857427	-1.54688	0.121891	0.248736	ASPM	1	ENSG00000152147	322.958	-0.222776	0.172506	-1.29141	0.196563	0.388774	GEMIN6	2	ENSG00000234353	35.4925	-0.439062	0.427582	-1.02685	0.304491	0.628546		22	ENSG00000168096	422.737	-0.209571	0.121458	-1.72546	0.084445	0.175828	ANKS3	16	ENSG00000148481	1156.47	0.166561	0.122557	1.35905	0.17413	0.362464	MINDY3	10	ENSG00000140396	3529.56	0.0942631	0.0627885	1.50128	0.133283	0.283946	NCOA2	8
ENSG00000270497	21.8449	0.762873	0.538206	1.41744	0.156355	0.319249		X	ENSG00000120875	2993.24	0.263955	0.191483	1.37848	0.168056	0.343074	DUSP4	8	ENSG00000102409	2350.64	-0.107432	0.0694423	-1.54707	0.121846	0.248736	BEX4	X	ENSG00000188243	662.049	-0.252131	0.195238	-1.2914	0.196564	0.388774	COMMD6	13	ENSG00000155974	456.576	0.15847	0.154357	1.02664	0.304589	0.628654	GRIP1	12	ENSG00000181904	4109.58	0.119903	0.0694918	1.72543	0.0844501	0.175828	C5orf24	5	ENSG00000144749	6287.99	-0.301233	0.22167	-1.35893	0.17417	0.362501	LRIG1	3	ENSG00000186283	881.291	-0.131351	0.087499	-1.50118	0.13331	0.283968	TOR3A	1
ENSG00000153885	1958.7	-0.145149	0.102419	-1.41721	0.156422	0.31934	KCTD15	19	ENSG00000176973	579.457	0.173574	0.125976	1.37784	0.168254	0.343074	FAM89B	11	ENSG00000160229	196.468	0.289079	0.186878	1.54689	0.121891	0.248736	ZNF66	19	ENSG00000151135	760.145	0.274882	0.212881	1.29125	0.196617	0.38883	TMEM263	12	ENSG00000116161	2902.47	-0.103572	0.100919	-1.02629	0.304757	0.628816	CACYBP	1	ENSG00000198908	1184.71	-0.140972	0.0816981	-1.72553	0.0844321	0.175828	GPRASP3	X	ENSG00000005194	2015.62	-0.141111	0.103876	-1.35846	0.174317	0.362745	CIAPIN1	16	ENSG00000089902	2323.95	0.0939741	0.0626044	1.50108	0.133336	0.283986	RCOR1	14
ENSG00000107186	5661.74	-0.148032	0.104464	-1.41707	0.156463	0.319356	MPDZ	9	ENSG00000183309	193.187	0.373886	0.271249	1.37838	0.168085	0.343074	ZNF623	8	ENSG00000271537	14.4768	0.946742	0.612015	1.54693	0.121881	0.248736		7	ENSG00000099910	1274.82	0.164825	0.127685	1.29088	0.196746	0.388844	KLHL22	22	ENSG00000149403	106.345	-0.41645	0.405805	-1.02623	0.304783	0.628816	GRIK4	11	ENSG00000111726	1804.19	-0.167438	0.0970505	-1.72527	0.0844795	0.17586	CMAS	12	ENSG00000078804	2565.1	0.252431	0.185832	1.35838	0.174342	0.362745	TP53INP2	20	ENSG00000186350	1602.88	-0.113523	0.0756315	-1.501	0.133356	0.283995	RXRA	9
ENSG00000138175	2334.83	0.11537	0.0814173	1.41702	0.156478	0.319356	ARL3	10	ENSG00000186889	193.526	0.234798	0.170417	1.37779	0.168268	0.343074	TMEM17	2	ENSG00000184162	179.603	-0.279578	0.180749	-1.54678	0.121917	0.248757	NR2C2AP	19	ENSG00000109180	2222.55	0.157445	0.121975	1.2908	0.196772	0.388844	OCIAD1	4	ENSG00000285382	145.917	-0.23301	0.227051	-1.02624	0.304776	0.628816		20	ENSG00000197054	230.514	0.269183	0.156027	1.72523	0.0844866	0.17586	ZNF763	19	ENSG00000135519	13.906	-0.827364	0.609172	-1.35818	0.174407	0.362745	KCNH3	12	ENSG00000034239	252.052	0.211115	0.140666	1.50083	0.1334	0.284053	CLXN	8
ENSG00000138709	1040.88	0.145452	0.102649	1.41698	0.156489	0.319356	LARP1B	4	ENSG00000197885	464.404	0.167404	0.121465	1.37821	0.168139	0.343074	NKIRAS1	3	ENSG00000170074	28.4384	0.677506	0.438057	1.54661	0.121956	0.248806	FAM153A	5	ENSG00000115484	5751.82	-0.151106	0.117045	-1.29101	0.196701	0.388844	CCT4	2	ENSG00000124091	8.87651	0.889779	0.867403	1.0258	0.304987	0.629035	GCNT7	20	ENSG00000149679	1252.97	0.167922	0.0973394	1.72512	0.0845057	0.17586	CABLES2	20	ENSG00000136250	12.1396	0.894137	0.658276	1.3583	0.174368	0.362745	AOAH	7	ENSG00000101935	900.295	0.138794	0.0924979	1.50051	0.133484	0.284158	AMMECR1	X
ENSG00000032389	737.227	-0.14817	0.104583	-1.41677	0.156551	0.319416	EIPR1	2	ENSG00000225920	20.4216	0.788665	0.572405	1.37781	0.168262	0.343074	RIMKLBP2	1	ENSG00000119760	2147.7	-0.110583	0.0715387	-1.54578	0.122158	0.249132	SUPT7L	2	ENSG00000160838	13.7922	0.977933	0.757592	1.29084	0.196758	0.388844	LRRC71	1	ENSG00000124780	13.8728	-1.10329	1.07558	-1.02576	0.305004	0.629035	KCNK17	6	ENSG00000198160	2059.54	0.133049	0.0771252	1.72511	0.084508	0.17586	MIER1	1	ENSG00000219438	222.813	-0.323155	0.237939	-1.35814	0.174418	0.362745	TAFA5	22	ENSG00000135638	52.5835	0.509621	0.33962	1.50057	0.133468	0.284158	EMX1	2
ENSG00000248375	35.1973	-0.580791	0.409948	-1.41674	0.156558	0.319416		4	ENSG00000251079	124.91	0.325322	0.236102	1.37788	0.168239	0.343074	BMS1P2	10	ENSG00000122254	17.3391	0.916832	0.593126	1.54576	0.122162	0.249132	HS3ST2	16	ENSG00000162695	510.354	0.249532	0.193304	1.29088	0.196747	0.388844	SLC30A7	1	ENSG00000175054	987.163	0.178919	0.174402	1.0259	0.30494	0.629035	ATR	3	ENSG00000236104	431.125	-0.23308	0.135117	-1.72503	0.0845219	0.175867	ZBTB22	6	ENSG00000265590	544.083	-0.177719	0.130855	-1.35814	0.174419	0.362745	CFAP298-TCP10L	21	ENSG00000121297	76.2875	0.37675	0.251146	1.50012	0.133582	0.284333	TSHZ3	19
ENSG00000128242	37.7611	0.596913	0.421508	1.41614	0.156736	0.319739	GAL3ST1	22	ENSG00000145384	9.84839	1.04429	0.758548	1.37669	0.168607	0.343721	FABP2	4	ENSG00000254901	188.657	-0.28482	0.184249	-1.54585	0.122142	0.249132	BORCS8	19	ENSG00000179583	114.802	0.449876	0.348512	1.29085	0.196755	0.388844	CIITA	16	ENSG00000023191	1219.16	-0.138195	0.134753	-1.02555	0.305106	0.629053	RNH1	11	ENSG00000130529	293.153	0.222281	0.128877	1.72475	0.0845722	0.175949	TRPM4	19	ENSG00000174840	384.759	0.21286	0.156766	1.35782	0.174522	0.362914	PDE12	3	ENSG00000184349	2557.45	-0.12055	0.0803808	-1.49973	0.133684	0.284513	EFNA5	5
ENSG00000164062	2289.42	0.109101	0.0770564	1.41586	0.156818	0.319865	APEH	3	ENSG00000131495	776.598	-0.133491	0.0969758	-1.37654	0.168654	0.343775	NDUFA2	5	ENSG00000119242	235.828	1.10652	0.715947	1.54553	0.122218	0.249182	CCDC92	12	ENSG00000143195	2414.97	-0.178933	0.138643	-1.2906	0.196843	0.388869	ILDR2	1	ENSG00000028839	688.613	0.134956	0.131637	1.02521	0.305262	0.629053	TBPL1	6	ENSG00000033100	771.793	-0.167972	0.097394	-1.72467	0.0845878	0.17596	CHPF2	7	ENSG00000108107	5644.79	-0.1633	0.120304	-1.3574	0.174655	0.363145	RPL28	19	ENSG00000141556	3693.53	-0.0982199	0.0654963	-1.49963	0.133711	0.284536	TBCD	17
ENSG00000128342	40.831	0.524784	0.370801	1.41527	0.156989	0.320094	LIF	22	ENSG00000109814	2561.05	0.0975406	0.0708708	1.37632	0.168724	0.343787	UGDH	4	ENSG00000136942	4723.07	0.109992	0.0711672	1.54554	0.122215	0.249182	RPL35	9	ENSG00000143889	1782.85	0.200865	0.155644	1.29054	0.196864	0.388869	HNRNPLL	2	ENSG00000089048	980.364	-0.192934	0.18816	-1.02537	0.305187	0.629053	ESF1	20	ENSG00000204228	98.7689	-0.627107	0.363658	-1.72444	0.0846281	0.176021	HSD17B8	6	ENSG00000163870	309.119	-0.226993	0.16729	-1.35688	0.174818	0.363438	TPRA1	3	ENSG00000074695	5562.76	0.08118	0.0541401	1.49944	0.133759	0.284601	LMAN1	18
ENSG00000172428	619.444	0.183567	0.129696	1.41537	0.156961	0.320094	COPS9	2	ENSG00000187193	68.5293	0.405056	0.294297	1.37635	0.168713	0.343787	MT1X	16	ENSG00000177479	3162.87	-0.0964829	0.062438	-1.54526	0.122284	0.249255	ARIH2	3	ENSG00000168395	2127.13	-0.176078	0.13643	-1.29061	0.196839	0.388869	ING5	2	ENSG00000131475	1847.04	-0.172002	0.167748	-1.02536	0.305193	0.629053	VPS25	17	ENSG00000023892	85.7715	0.520314	0.301766	1.72423	0.084666	0.176078	DEF6	6	ENSG00000215029	20.8101	-0.857717	0.632154	-1.35682	0.174839	0.363438	TCP11X2	X	ENSG00000173406	1289.84	0.120181	0.0801552	1.49935	0.133782	0.284615	DAB1	1
ENSG00000185420	537.832	0.18418	0.130134	1.41531	0.156978	0.320094	SMYD3	1	ENSG00000270977	149.489	0.288301	0.209458	1.37641	0.168693	0.343787		17	ENSG00000254681	101.259	0.353604	0.228824	1.54531	0.12227	0.249255	PKD1P5	16	ENSG00000215695	42.6597	-0.80448	0.623396	-1.29048	0.196884	0.388869	RSC1A1	1	ENSG00000172062	70.8407	0.465261	0.453682	1.02552	0.305117	0.629053	SMN1	5	ENSG00000116260	1172.93	0.157776	0.0915216	1.72392	0.0847221	0.176138	QSOX1	1	ENSG00000081818	148.867	-0.337281	0.248683	-1.35627	0.175014	0.363755	PCDHB4	5	ENSG00000167674	3200.83	-0.0961919	0.0641713	-1.49899	0.133877	0.284781	HDGFL2	19
ENSG00000146909	1188.24	-0.1355	0.0957512	-1.41513	0.157031	0.32014	NOM1	7	ENSG00000198373	1266.88	0.11024	0.0801098	1.37611	0.168789	0.343877	WWP2	16	ENSG00000131697	722.097	0.148734	0.0962921	1.54462	0.122439	0.24954	NPHP4	1	ENSG00000123358	409.364	-0.260535	0.201943	-1.29014	0.197003	0.389006	NR4A1	12	ENSG00000231887	8.29494	1.20265	1.17311	1.02517	0.305281	0.629053	PRH1	12	ENSG00000119636	354.827	0.243926	0.141489	1.724	0.0847086	0.176138	BBOF1	14	ENSG00000028528	4006.84	0.125785	0.0927595	1.35603	0.175088	0.363804	SNX1	15	ENSG00000166923	178.333	0.265875	0.177407	1.49868	0.133957	0.284916	GREM1	15
ENSG00000123609	18.6729	-0.778798	0.550465	-1.4148	0.157127	0.320294	NMI	2	ENSG00000088256	1259.87	-0.115005	0.0835781	-1.37602	0.168815	0.343886	GNA11	19	ENSG00000148634	1680.99	-0.133014	0.0861229	-1.54447	0.122475	0.24957	HERC4	10	ENSG00000159588	42.717	0.610798	0.473426	1.29016	0.196993	0.389006	CCDC17	1	ENSG00000274386	72.96	0.324511	0.3165	1.02531	0.305216	0.629053	TMEM269	1	ENSG00000162849	147.369	0.651272	0.377804	1.72384	0.0847373	0.176138	KIF26B	1	ENSG00000143256	782.528	-0.169265	0.124828	-1.35599	0.175104	0.363804	PFDN2	1	ENSG00000102034	113.372	-0.307563	0.205244	-1.49852	0.133998	0.284966	ELF4	X
ENSG00000014123	2094.43	-0.125007	0.088367	-1.41464	0.157175	0.320353	UFL1	6	ENSG00000198570	39.3027	0.516608	0.375523	1.3757	0.168914	0.344045	RD3	1	ENSG00000166546	34.6489	0.610544	0.39532	1.54443	0.122485	0.24957	BEAN1	16	ENSG00000095787	4033.36	0.136227	0.105629	1.28968	0.197163	0.389273	WAC	10	ENSG00000234062	21.4937	0.767623	0.748942	1.02494	0.30539	0.629197	TM9SF5P	X	ENSG00000263647	29.0557	-0.721664	0.418635	-1.72385	0.084735	0.176138	BPTFP1	17	ENSG00000214050	198.554	-0.254044	0.187338	-1.35607	0.175075	0.363804	FBXO16	8	ENSG00000170881	1664.76	-0.119794	0.079955	-1.49826	0.134065	0.285073	RNF139	8
ENSG00000183741	1247.44	-0.125896	0.0890212	-1.41422	0.157296	0.320479	CBX6	22	ENSG00000234345	17.6568	0.819135	0.595601	1.37531	0.169036	0.344249	ELF2P1	X	ENSG00000130734	410.761	-0.189335	0.12263	-1.54395	0.122601	0.249775	ATG4D	19	ENSG00000162236	1128.3	0.193058	0.149708	1.28956	0.197202	0.389301	STX5	11	ENSG00000124782	849.681	-0.168477	0.1644	-1.0248	0.305458	0.629259	RREB1	6	ENSG00000213316	6.94964	-1.3556	0.786487	-1.72361	0.0847775	0.176199	LTC4S	5	ENSG00000163257	2741.99	-0.126149	0.0930437	-1.3558	0.175163	0.363882	DCAF16	4	ENSG00000107099	88.6398	0.397711	0.265502	1.49796	0.134144	0.285206	DOCK8	9
ENSG00000188732	655.499	-0.182375	0.128953	-1.41427	0.157282	0.320479	FAM221A	7	ENSG00000168818	1312.81	-0.119262	0.0867302	-1.37509	0.169103	0.344342	STX18	4	ENSG00000163155	264.131	-0.241428	0.156393	-1.54373	0.122654	0.249821	LYSMD1	1	ENSG00000066248	221.966	0.584864	0.453626	1.28931	0.19729	0.389347	NGEF	2	ENSG00000160703	337.999	-0.241022	0.235244	-1.02456	0.305571	0.629413	NLRX1	11	ENSG00000125755	1860.71	-0.200518	0.11636	-1.72325	0.084844	0.176315	SYMPK	19	ENSG00000126267	1698.67	-0.126824	0.0935654	-1.35546	0.175271	0.36397	COX6B1	19	ENSG00000123999	17.7975	0.749634	0.500512	1.49773	0.134203	0.285294	INHA	2
ENSG00000196932	8.26581	-1.18181	0.835578	-1.41436	0.157257	0.320479	TMEM26	10	ENSG00000053900	1615.55	0.109319	0.0795102	1.37491	0.16916	0.344415	ANAPC4	4	ENSG00000230021	200.711	0.291915	0.189089	1.54379	0.122639	0.249821		1	ENSG00000105982	64.1811	-0.50363	0.390641	-1.28924	0.197314	0.389347	RNF32	7	ENSG00000164045	1826.69	-0.139822	0.136482	-1.02447	0.305614	0.629422	CDC25A	3	ENSG00000277531	340.468	-0.230432	0.133729	-1.72312	0.0848668	0.176341	PNMA8C	19	ENSG00000155330	909.014	-0.146603	0.108152	-1.35553	0.17525	0.36397	C16orf87	16	ENSG00000184897	7469.08	-0.125911	0.0840716	-1.49767	0.13422	0.285295	H1-10	3
ENSG00000129636	1366.65	-0.155967	0.110302	-1.414	0.157363	0.320575	ITFG1	16	ENSG00000169299	864.098	-0.143336	0.104276	-1.37458	0.169262	0.34458	PGM2	4	ENSG00000160214	920.615	-0.145381	0.0941901	-1.54349	0.122713	0.249909	RRP1	21	ENSG00000243978	18.9508	-0.916021	0.710499	-1.28926	0.197306	0.389347	RTL9	X	ENSG00000104979	2112.51	-0.210557	0.205776	-1.02324	0.306196	0.630542	C19orf53	19	ENSG00000053254	1878.42	-0.18606	0.108035	-1.72223	0.0850286	0.176654	FOXN3	14	ENSG00000276710	22.1319	-0.807109	0.595442	-1.35548	0.175265	0.36397	CSPG4P10	15	ENSG00000183604	373.143	0.271629	0.181393	1.49746	0.134273	0.285373	SMG1P5	16
ENSG00000136709	4218.09	-0.0998416	0.0706482	-1.41322	0.15759	0.320998	WDR33	2	ENSG00000130590	134.513	0.296362	0.215701	1.37394	0.169459	0.344938	SAMD10	20	ENSG00000167515	795.43	-0.146951	0.095217	-1.54333	0.122752	0.249958	TRAPPC2L	16	ENSG00000265590	354.076	-0.27908	0.216495	-1.28908	0.197369	0.389347	CFAP298-TCP10L	21	ENSG00000159459	767.339	0.162735	0.159066	1.02306	0.306278	0.630631	UBR1	15	ENSG00000025423	52.6595	0.492432	0.286114	1.72111	0.0852317	0.177054	HSD17B6	12	ENSG00000120688	1048.76	0.149206	0.110094	1.35526	0.175335	0.364055	WBP4	13	ENSG00000005379	1647.87	0.143597	0.095918	1.49708	0.134373	0.285549	TSPOAP1	17
ENSG00000196141	1361.2	0.21217	0.150154	1.41302	0.15765	0.321079	SPATS2L	2	ENSG00000124333	1084.84	-0.1141	0.0830633	-1.37366	0.169548	0.345033	VAMP7	X	ENSG00000181472	656.299	-0.168463	0.109167	-1.54316	0.122791	0.250005	ZBTB2	6	ENSG00000279177	27.2114	-0.744415	0.577482	-1.28907	0.197374	0.389347	CTBP2P9	21	ENSG00000170791	751.605	0.135744	0.132784	1.02229	0.306643	0.631304	CHCHD7	8	ENSG00000010256	2992.86	0.153286	0.0890732	1.7209	0.0852684	0.177108	UQCRC1	3	ENSG00000184517	634.657	-0.145164	0.107121	-1.35514	0.175372	0.364087	ZFP1	16	ENSG00000065457	1411.35	0.121836	0.0814019	1.49672	0.134466	0.285675	ADAT1	16
ENSG00000288684	103.999	-0.478107	0.338426	-1.41274	0.157733	0.321208		9	ENSG00000169696	543.084	0.148784	0.108309	1.37371	0.169533	0.345033	ASPSCR1	17	ENSG00000150477	449.582	0.20249	0.131228	1.54304	0.122822	0.250038	KIAA1328	18	ENSG00000280330	27.2114	-0.744415	0.577482	-1.28907	0.197374	0.389347	CTBP2P10	21	ENSG00000180398	2849.19	-0.108161	0.105811	-1.02221	0.306682	0.631305	MCFD2	2	ENSG00000167625	222.02	0.296314	0.172256	1.72019	0.0853979	0.177355	ZNF526	19	ENSG00000100403	3414.4	0.145543	0.107455	1.35445	0.175593	0.364363	ZC3H7B	22	ENSG00000133612	1373	0.114882	0.0767548	1.49674	0.13446	0.285675	AGAP3	7
ENSG00000036828	28.6193	0.681317	0.482374	1.41242	0.157825	0.321279	CASR	3	ENSG00000283149	152.95	-0.281292	0.204853	-1.37314	0.16971	0.345319		3	ENSG00000108064	3497.11	-0.110284	0.0714856	-1.54274	0.122894	0.250152	TFAM	10	ENSG00000198467	6113.28	-0.289417	0.224539	-1.28894	0.197419	0.389388	TPM2	9	ENSG00000129472	828.024	0.155802	0.152438	1.02207	0.306747	0.63136	RAB2B	14	ENSG00000160801	34.7083	0.595307	0.346266	1.71922	0.0855749	0.1777	PTH1R	3	ENSG00000108443	1755.49	0.120489	0.08895	1.35457	0.175556	0.364363	RPS6KB1	17	ENSG00000108479	177.326	-0.274225	0.183257	-1.4964	0.13455	0.285817	GALK1	17
ENSG00000100099	2352.86	-0.122878	0.0869988	-1.41242	0.157828	0.321279	HPS4	22	ENSG00000140464	496.189	0.155466	0.113249	1.37279	0.169819	0.345498	PML	15	ENSG00000165572	1335.28	-0.12779	0.0828433	-1.54255	0.122941	0.250217	KBTBD6	13	ENSG00000218336	6143.97	0.342722	0.265967	1.28859	0.197541	0.38953	TENM3	4	ENSG00000123415	783.607	0.135247	0.132351	1.02188	0.306837	0.631464	SMUG1	12	ENSG00000170430	192.802	0.334529	0.194601	1.71905	0.0856058	0.177742	MGMT	10	ENSG00000124786	692.137	0.179456	0.132476	1.35464	0.175534	0.364363	SLC35B3	6	ENSG00000144488	20.4231	-0.812875	0.543288	-1.49622	0.134598	0.285883	ESPNL	2
ENSG00000124596	1766.12	0.114247	0.0808819	1.41251	0.157799	0.321279	OARD1	6	ENSG00000060642	270.47	-0.204391	0.148904	-1.37263	0.169868	0.34551	PIGV	1	ENSG00000001460	259.761	0.234702	0.152165	1.54241	0.122973	0.250252	STPG1	1	ENSG00000277053	866.37	-0.242929	0.188518	-1.28862	0.197529	0.38953	GTF2IP1	7	ENSG00000059915	1388.29	0.358945	0.351387	1.02151	0.307014	0.631501	PSD	10	ENSG00000181754	504.399	-0.198676	0.115586	-1.71886	0.0856404	0.177792	AMIGO1	1	ENSG00000162755	152.745	-0.263269	0.194373	-1.35446	0.175591	0.364363	KLHDC9	1	ENSG00000112339	2722.74	-0.0969863	0.0648416	-1.49574	0.134721	0.286108	HBS1L	6
ENSG00000164082	132.088	0.328115	0.232328	1.41229	0.157864	0.321312	GRM2	3	ENSG00000165915	424.944	-0.173352	0.126287	-1.37268	0.169852	0.34551	SLC39A13	11	ENSG00000151693	2410.63	-0.115489	0.0748807	-1.54231	0.122998	0.25027	ASAP2	2	ENSG00000164707	278.707	-0.757385	0.587799	-1.28851	0.197569	0.389536	SLC13A4	7	ENSG00000146197	3209	0.179193	0.175427	1.02147	0.307032	0.631501	SCUBE3	6	ENSG00000183185	11.6574	-1.10242	0.641447	-1.71865	0.0856789	0.177849	GABRR3	3	ENSG00000146013	10.1759	-0.952508	0.703313	-1.35432	0.175636	0.364405	GFRA3	5	ENSG00000070413	2779.94	-0.100757	0.067375	-1.49547	0.134793	0.286189	DGCR2	22
ENSG00000173825	84.3334	0.388231	0.274959	1.41196	0.157962	0.321473	TIGD3	11	ENSG00000269190	251.383	0.218034	0.158898	1.37217	0.170011	0.345758	FBXO17	19	ENSG00000183137	1726.67	-0.119523	0.0775022	-1.54219	0.123027	0.250298	CEP57L1	6	ENSG00000047617	99.6113	-0.585568	0.454541	-1.28826	0.197655	0.38956	ANO2	12	ENSG00000159733	19.1572	-0.633797	0.620463	-1.02149	0.307022	0.631501	ZFYVE28	4	ENSG00000119703	97.4013	0.395608	0.230232	1.7183	0.0857412	0.177934	ZC2HC1C	14	ENSG00000123143	2242.74	-0.114638	0.0846686	-1.35396	0.17575	0.364597	PKN1	19	ENSG00000099715	95.8601	0.351838	0.235266	1.49549	0.134786	0.286189	PCDH11Y	Y
ENSG00000011422	280.016	-0.247402	0.175228	-1.41188	0.157985	0.321478	PLAUR	19	ENSG00000159337	20.6861	-0.720545	0.525244	-1.37183	0.170117	0.34593	PLA2G4D	15	ENSG00000087842	622.851	-0.16352	0.106045	-1.54199	0.123077	0.250368	PIR	X	ENSG00000065615	438.829	0.213418	0.165659	1.2883	0.197642	0.38956	CYB5R4	6	ENSG00000181350	1646.35	0.120345	0.117827	1.02137	0.30708	0.631501	LRRC75A	17	ENSG00000165678	4438.76	0.152934	0.0890022	1.71832	0.085738	0.177934	GHITM	10	ENSG00000156313	604.224	-0.185929	0.1374	-1.3532	0.175993	0.365056	RPGR	X	ENSG00000133065	1191.86	0.120118	0.0803329	1.49525	0.134848	0.286271	SLC41A1	1
ENSG00000134201	13.9503	-0.875589	0.620221	-1.41174	0.158027	0.321491	GSTM5	1	ENSG00000109881	1957.34	-0.109008	0.0794704	-1.37168	0.170163	0.345966	CCDC34	11	ENSG00000204970	36.7957	0.632939	0.4105	1.54187	0.123105	0.250393	PCDHA1	5	ENSG00000178105	934.364	-0.213258	0.165536	-1.28829	0.197646	0.38956	DDX10	11	ENSG00000253250	79.0808	-0.351707	0.344353	-1.02136	0.307086	0.631501	C8orf88	8	ENSG00000154814	386.736	0.224811	0.130848	1.71811	0.0857772	0.177986	OXNAD1	3	ENSG00000160957	824.912	0.175993	0.130074	1.35302	0.176048	0.365123	RECQL4	8	ENSG00000126821	274.359	-0.217516	0.145569	-1.49425	0.135111	0.286757	SGPP1	14
ENSG00000204815	214.899	0.322123	0.228176	1.41173	0.158031	0.321491	ODAD4	17	ENSG00000159140	18186.5	0.070734	0.0515691	1.37163	0.170177	0.345966	SON	21	ENSG00000028310	2080.12	-0.10393	0.0674106	-1.54175	0.123133	0.25042	BRD9	5	ENSG00000109832	74.436	0.48288	0.374864	1.28815	0.197695	0.38959	DDX25	11	ENSG00000270276	65.553	-0.405525	0.39694	-1.02163	0.306957	0.631501	H4C15	1	ENSG00000184162	171.158	0.326216	0.189925	1.7176	0.0858692	0.178155	NR2C2AP	19	ENSG00000119487	2366.45	0.107185	0.0792469	1.35254	0.176202	0.365383	MAPKAP1	9	ENSG00000163872	3753.27	0.132177	0.0884538	1.4943	0.135097	0.286757	YEATS2	3
ENSG00000288579	215.653	0.290071	0.205508	1.41148	0.158102	0.321596		5	ENSG00000152409	630.463	0.149256	0.108823	1.37154	0.170205	0.34598	JMY	5	ENSG00000170310	554.222	0.169999	0.110277	1.54157	0.123179	0.250481	STX8	17	ENSG00000099326	1293.85	0.180795	0.140397	1.28774	0.197835	0.389712	MZF1	19	ENSG00000172404	11.8669	0.818444	0.801408	1.02126	0.307133	0.631518	DNAJB7	22	ENSG00000170899	4000.61	-0.187373	0.109124	-1.71706	0.0859688	0.178339	GSTA4	6	ENSG00000172216	49.4433	0.502311	0.371402	1.35247	0.176225	0.365383	CEBPB	20	ENSG00000090520	2708.18	0.110776	0.0741404	1.49414	0.135139	0.28678	DNAJB11	3
ENSG00000140995	899.358	-0.134326	0.0951717	-1.4114	0.158125	0.321603	DEF8	16	ENSG00000104472	1551.07	-0.105164	0.0766833	-1.37141	0.170247	0.346002	CHRAC1	8	ENSG00000185823	42.3181	0.591368	0.383831	1.5407	0.12339	0.250848	NPAP1	15	ENSG00000109063	120.89	0.397534	0.308717	1.2877	0.197852	0.389712	MYH3	17	ENSG00000132026	7.25068	-1.02517	1.00443	-1.02065	0.307418	0.631903	RTBDN	19	ENSG00000135917	41.5925	-0.58472	0.340566	-1.71691	0.0859962	0.178374	SLC19A3	2	ENSG00000204147	561.296	-0.183329	0.135556	-1.35243	0.176239	0.365383	ASAH2B	10	ENSG00000182095	3243.73	0.134096	0.0897546	1.49402	0.135169	0.286809	TNRC18	7
ENSG00000170627	11.7004	0.986919	0.699319	1.41126	0.158168	0.32165	GTSF1	12	ENSG00000230561	12.5034	-0.890228	0.649151	-1.37137	0.170259	0.346002	CCDC192	5	ENSG00000205879	9.94558	1.34751	0.874605	1.54071	0.123387	0.250848	FAM90A2P	8	ENSG00000136826	34.3781	-0.838693	0.651279	-1.28776	0.197828	0.389712	KLF4	9	ENSG00000155254	1389.36	-0.142486	0.139599	-1.02068	0.307407	0.631903	MARVELD1	10	ENSG00000176208	1569.05	0.174142	0.101437	1.71674	0.0860269	0.178415	ATAD5	17	ENSG00000180787	27.9419	-0.729223	0.53929	-1.35219	0.176314	0.365492	ZFP3	17	ENSG00000104973	1911.36	0.121331	0.0812311	1.49365	0.135267	0.286977	MED25	19
ENSG00000145819	476.818	-0.172156	0.122005	-1.41105	0.158229	0.321717	ARHGAP26	5	ENSG00000162694	3292.5	0.0852866	0.0621988	1.37119	0.170315	0.346072	EXTL2	1	ENSG00000178409	1534.41	-0.132165	0.0857909	-1.54055	0.123426	0.250889	BEND3	6	ENSG00000188428	437.941	-0.293051	0.22758	-1.28768	0.197856	0.389712	BLOC1S5	6	ENSG00000159140	11291.2	0.122253	0.119783	1.02062	0.307435	0.631903	SON	21	ENSG00000182512	1646.71	0.198838	0.115839	1.7165	0.0860707	0.178483	GLRX5	14	ENSG00000180229	28.909	0.802448	0.593548	1.35195	0.176391	0.365605	HERC2P3	15	ENSG00000143149	2345.33	0.104235	0.069788	1.49359	0.135282	0.286977	ALDH9A1	1
ENSG00000188211	855.401	0.502041	0.355802	1.41101	0.158241	0.321717	NCR3LG1	11	ENSG00000133983	1234.32	-0.12522	0.0913345	-1.371	0.170375	0.34615	COX16	14	ENSG00000111229	2677.75	-0.137182	0.089052	-1.54047	0.123445	0.250897	ARPC3	12	ENSG00000101958	29.2405	1.16407	0.904171	1.28745	0.197939	0.389781	GLRA2	X	ENSG00000100266	2934.89	-0.255148	0.250091	-1.02022	0.307624	0.632212	PACSIN2	22	ENSG00000112031	1384.43	-0.135503	0.0789619	-1.71605	0.0861531	0.178582	MTRF1L	6	ENSG00000122557	1044.96	0.126585	0.0936801	1.35125	0.176617	0.366028	HERPUD2	7	ENSG00000119392	1576.34	-0.110875	0.0742407	-1.49345	0.135318	0.287017	GLE1	9
ENSG00000256087	961.889	0.136399	0.0966748	1.4109	0.158274	0.321743	ZNF432	19	ENSG00000176907	406.185	0.538523	0.392829	1.37088	0.170411	0.34618	TCIM	8	ENSG00000116641	4829.67	-0.099626	0.0646839	-1.5402	0.123512	0.251002	DOCK7	1	ENSG00000116984	1659.53	-0.199188	0.154725	-1.28737	0.197966	0.389781	MTR	1	ENSG00000229212	400.216	-0.193391	0.189583	-1.02009	0.307686	0.632261		15	ENSG00000129103	1248.54	0.171171	0.0997485	1.71603	0.0861575	0.178582	SUMF2	7	ENSG00000102384	1395.86	0.21205	0.15698	1.35082	0.176754	0.366247	CENPI	X	ENSG00000165959	504.646	-0.17635	0.11809	-1.49335	0.135345	0.287038	CLMN	14
ENSG00000112759	1407.48	0.139573	0.0989308	1.41081	0.1583	0.321756	SLC29A1	6	ENSG00000153443	169.143	0.26447	0.192964	1.37057	0.170509	0.346337	UBALD1	16	ENSG00000153130	3006.14	-0.105281	0.0683624	-1.54004	0.12355	0.251047	SCOC	4	ENSG00000274290	42.1178	0.623232	0.484103	1.2874	0.197956	0.389781	H2BC6	6	ENSG00000115761	919.231	-0.135265	0.132625	-1.0199	0.307776	0.632348	NOL10	2	ENSG00000138136	9.19146	-1.16317	0.677834	-1.716	0.0861615	0.178582	LBX1	10	ENSG00000162999	148.637	0.272195	0.20151	1.35078	0.176767	0.366247	DUSP19	2	ENSG00000186868	54.642	0.476936	0.319433	1.49307	0.135419	0.287158	MAPT	17
ENSG00000111237	2173.53	-0.104673	0.0742092	-1.41051	0.158389	0.321897	VPS29	12	ENSG00000176390	807.605	0.124715	0.0910149	1.37028	0.170601	0.34648	CRLF3	17	ENSG00000066405	72.0374	0.464277	0.30152	1.53979	0.123611	0.251061	CLDN18	3	ENSG00000120278	1522.86	-0.381511	0.296425	-1.28704	0.198081	0.389959	PLEKHG1	6	ENSG00000160321	13.9635	0.747282	0.732746	1.01984	0.307806	0.632348	ZNF208	19	ENSG00000165698	168.971	0.311295	0.181397	1.71609	0.0861454	0.178582	SPACA9	9	ENSG00000149657	2849.39	-0.113174	0.0837977	-1.35057	0.176835	0.366342	LSM14B	20	ENSG00000105662	1393.28	0.111951	0.0749874	1.49292	0.135457	0.287167	CRTC1	19
ENSG00000172006	227.014	0.235806	0.167213	1.41021	0.158476	0.322034	ZNF554	19	ENSG00000138764	3837.95	-0.081221	0.059287	-1.36996	0.170699	0.346635	CCNG2	4	ENSG00000114450	3030.56	0.112305	0.0729356	1.53979	0.123613	0.251061	GNB4	3	ENSG00000127663	2247.65	0.290782	0.225989	1.28671	0.198197	0.390089	KDM4B	19	ENSG00000136237	193.341	0.318685	0.312557	1.01961	0.307914	0.632492	RAPGEF5	7	ENSG00000155903	1733.57	0.13717	0.0799409	1.7159	0.0861808	0.1786	RASA2	3	ENSG00000248375	18.3229	-0.775487	0.574263	-1.3504	0.176887	0.366404		4	ENSG00000144834	1960.77	-0.134583	0.0901467	-1.49293	0.135455	0.287167	TAGLN3	3
ENSG00000160226	312.715	0.211235	0.14988	1.40936	0.15873	0.32251	CFAP410	21	ENSG00000100575	619.093	-0.139721	0.102004	-1.36975	0.170764	0.346638	TIMM9	14	ENSG00000141644	1618.13	-0.111133	0.0721758	-1.53976	0.123619	0.251061	MBD1	18	ENSG00000145526	38.9132	-1.05039	0.81632	-1.28674	0.198184	0.390089	CDH18	5	ENSG00000013293	35.802	-0.461333	0.452511	-1.0195	0.307967	0.632498	SLC7A14	3	ENSG00000257704	70.7197	-0.586722	0.341952	-1.7158	0.0861979	0.178613	INAFM1	19	ENSG00000167601	957.507	0.242325	0.179476	1.35018	0.176957	0.366504	AXL	19	ENSG00000254692	77.8942	-0.464894	0.31143	-1.49277	0.135497	0.287216		14
ENSG00000140948	2871.52	-0.0975592	0.0692286	-1.40923	0.158767	0.322543	ZCCHC14	16	ENSG00000173852	3034.38	-0.084964	0.0620282	-1.36977	0.17076	0.346638	DPY19L1	7	ENSG00000177694	75.9307	-0.40813	0.265033	-1.53992	0.12358	0.251061	NAALADL2	3	ENSG00000141026	779.257	-0.206729	0.160728	-1.28621	0.198371	0.390334	MED9	17	ENSG00000078674	5593.64	0.13533	0.13275	1.01944	0.307995	0.632498	PCM1	8	ENSG00000152219	1277.66	0.181856	0.106006	1.71553	0.0862476	0.178694	ARL14EP	11	ENSG00000140632	3644.8	0.110228	0.0816519	1.34998	0.177023	0.366593	GLYR1	16	ENSG00000058335	17.3842	0.787442	0.527659	1.49233	0.135612	0.287359	RASGRF1	15
ENSG00000077312	3857.96	0.145403	0.103187	1.40913	0.158798	0.322566	SNRPA	19	ENSG00000188263	22.638	0.709233	0.517741	1.36986	0.17073	0.346638	IL17REL	22	ENSG00000257529	901.004	0.151997	0.0987368	1.53942	0.123702	0.251199	RPL36A-HNRNPH2	X	ENSG00000250575	681.659	0.221911	0.172525	1.28625	0.198355	0.390334		1	ENSG00000126903	238.29	-0.22606	0.221833	-1.01906	0.308176	0.632633	SLC10A3	X	ENSG00000198276	527.498	-0.204911	0.119476	-1.71508	0.0863307	0.178843	UCKL1	20	ENSG00000119844	1115.45	-0.18777	0.139117	-1.34973	0.177103	0.366714	AFTPH	2	ENSG00000084090	6029.38	-0.0935203	0.0626677	-1.49232	0.135615	0.287359	STARD7	2
ENSG00000177963	2173.81	-0.115609	0.0820579	-1.40888	0.158871	0.322675	RIC8A	11	ENSG00000165197	19.1438	-0.79473	0.580234	-1.36967	0.170789	0.346645	VEGFD	X	ENSG00000033122	166.516	0.310443	0.201718	1.539	0.123805	0.251365	LRRC7	1	ENSG00000135966	885.815	-0.189846	0.147617	-1.28608	0.198417	0.390375	TGFBRAP1	2	ENSG00000184524	98.5651	0.434626	0.426484	1.01909	0.30816	0.632633	CEND1	11	ENSG00000033800	3494.19	0.116374	0.0678591	1.71494	0.0863565	0.178874	PIAS1	15	ENSG00000104067	742.681	0.20533	0.152169	1.34936	0.177222	0.366915	TJP1	15	ENSG00000084652	3093.32	-0.089467	0.0599504	-1.49235	0.135608	0.287359	TXLNA	1
ENSG00000109519	714.331	-0.180723	0.128295	-1.40865	0.158938	0.322754	GRPEL1	4	ENSG00000185736	66.0783	0.411201	0.30034	1.36912	0.170963	0.346955	ADARB2	10	ENSG00000075618	6865.17	0.110796	0.0720003	1.53883	0.123846	0.251365	FSCN1	7	ENSG00000107036	875.906	-0.189168	0.147111	-1.28589	0.198482	0.390455	RIC1	9	ENSG00000211456	1432.14	0.134655	0.132132	1.01909	0.30816	0.632633	SACM1L	3	ENSG00000173744	3035.67	-0.118912	0.0693832	-1.71384	0.0865588	0.179271	AGFG1	2	ENSG00000177191	20.6629	0.784674	0.581556	1.34927	0.177251	0.366928	B3GNT8	19	ENSG00000124659	586.804	0.163627	0.109653	1.49224	0.135638	0.28737	TBCC	6
ENSG00000164877	150.654	0.292063	0.207341	1.40861	0.15895	0.322754	MICALL2	7	ENSG00000123353	461.171	-0.181379	0.132508	-1.36881	0.171058	0.347059	ORMDL2	12	ENSG00000152492	4904.9	0.100671	0.0654152	1.53895	0.123816	0.251365	CCDC50	3	ENSG00000129437	25.9932	0.841942	0.654962	1.28548	0.198624	0.390685	KLK14	19	ENSG00000185988	14.2754	-0.723294	0.710056	-1.01864	0.308372	0.632956	PLK5	19	ENSG00000075624	74810.8	-0.210723	0.122976	-1.71353	0.0866159	0.179367	ACTB	7	ENSG00000143321	8894.27	-0.171764	0.127348	-1.34878	0.177407	0.367159	HDGF	1	ENSG00000177990	1092.7	0.122965	0.0824125	1.49207	0.13568	0.287389	DPY19L2	12
ENSG00000163904	2041.7	-0.114501	0.0812942	-1.40848	0.158988	0.322791	SENP2	3	ENSG00000166596	9.99349	1.02936	0.751978	1.36888	0.171038	0.347059	CFAP52	17	ENSG00000240445	929.798	0.152958	0.0993948	1.53889	0.123831	0.251365	FOXO3B	17	ENSG00000167378	1324.96	0.188385	0.146604	1.28499	0.198795	0.390923	IRGQ	19	ENSG00000167705	42.4134	-0.444786	0.436723	-1.01846	0.308459	0.633056	RILP	17	ENSG00000163719	932.061	-0.149739	0.0873996	-1.71326	0.0866639	0.179444	MTMR14	3	ENSG00000213918	792.41	0.235442	0.174552	1.34884	0.177389	0.367159	DNASE1	16	ENSG00000232709	13.3414	0.916835	0.614454	1.49211	0.13567	0.287389	MARK2P9	10
ENSG00000163444	3876.38	0.108116	0.0767648	1.40841	0.15901	0.322795	TMEM183A	1	ENSG00000113578	17.0683	-0.866585	0.633248	-1.36848	0.171163	0.347187	FGF1	5	ENSG00000170893	64.7224	0.480671	0.312453	1.53838	0.123956	0.251556	TRH	3	ENSG00000187953	179.619	0.359054	0.279419	1.285	0.198791	0.390923	PMS2CL	7	ENSG00000180901	1967.94	0.12766	0.125376	1.01822	0.308575	0.633213	KCTD2	17	ENSG00000235946	118.948	-0.330746	0.193115	-1.71269	0.0867694	0.17964	H2BW3P	X	ENSG00000014216	1689.24	0.175961	0.130497	1.34838	0.177535	0.367194	CAPN1	11	ENSG00000168802	1041.69	0.144828	0.0970727	1.49196	0.13571	0.287416	CHTF8	16
ENSG00000180974	19.8151	0.794073	0.563924	1.40812	0.159096	0.322928	OR52E4	11	ENSG00000113716	1562.97	-0.10592	0.0773971	-1.36852	0.171148	0.347187	HMGXB3	5	ENSG00000243364	424.4	0.192842	0.125371	1.53817	0.124007	0.25163	EFNA4	1	ENSG00000137942	3613.68	0.129738	0.100971	1.28491	0.198825	0.390934	FNBP1L	1	ENSG00000105887	3810.85	0.142205	0.139674	1.01813	0.308618	0.633222	MTPN	7	ENSG00000137265	14.6556	-1.03807	0.606196	-1.71243	0.0868171	0.179716	IRF4	6	ENSG00000125810	113.169	-0.534575	0.396453	-1.34839	0.177532	0.367194	CD93	20	ENSG00000081154	7899.5	-0.0860534	0.0576893	-1.49167	0.135786	0.287541	PCNP	3
ENSG00000048392	1803.24	-0.136843	0.0972041	-1.40779	0.159194	0.323048	RRM2B	8	ENSG00000146094	56.7641	0.422381	0.308674	1.36837	0.171195	0.347209	DOK3	5	ENSG00000134324	2368.78	-0.141477	0.0919919	-1.53793	0.124065	0.251714	LPIN1	2	ENSG00000174953	1994.62	0.178328	0.138861	1.28422	0.199066	0.391279	DHX36	3	ENSG00000115935	658.774	-0.202297	0.198759	-1.0178	0.308772	0.633222	WIPF1	2	ENSG00000059145	404.093	0.228698	0.133569	1.71221	0.0868584	0.179779	UNKL	16	ENSG00000141232	696.004	0.219668	0.162883	1.34862	0.177458	0.367194	TOB1	17	ENSG00000168116	1456.44	0.107784	0.0722614	1.49158	0.13581	0.287555	KIAA1586	6
ENSG00000124160	2460.58	-0.150609	0.106981	-1.40782	0.159184	0.323048	NCOA5	20	ENSG00000132475	14173.5	0.0763336	0.0557892	1.36825	0.171233	0.347242	H3-3B	17	ENSG00000161791	1464.76	0.118571	0.0771059	1.53777	0.124105	0.251764	FMNL3	12	ENSG00000196422	1271.65	-0.195976	0.152607	-1.28419	0.199075	0.391279	PPP1R26	9	ENSG00000139668	1579	0.121782	0.11964	1.01791	0.308723	0.633222	WDFY2	13	ENSG00000166148	17.6494	0.84077	0.491142	1.71187	0.0869209	0.179886	AVPR1A	12	ENSG00000196653	196.126	0.255236	0.189264	1.34857	0.177475	0.367194	ZNF502	3	ENSG00000213085	40.9363	0.501243	0.336068	1.49149	0.135833	0.287568	CFAP45	1
ENSG00000033011	663.445	0.16573	0.117734	1.40766	0.15923	0.323064	ALG1	16	ENSG00000119737	96.6946	0.352208	0.257452	1.36806	0.171295	0.347279	GPR75	2	ENSG00000111142	5323.06	-0.104799	0.068154	-1.53767	0.124129	0.251781	METAP2	12	ENSG00000198677	2353.89	0.129874	0.101124	1.2843	0.199038	0.391279	SKIC3	5	ENSG00000153560	2405.26	0.10415	0.10232	1.01789	0.308732	0.633222	UBP1	3	ENSG00000197816	374.451	-0.234212	0.136826	-1.71175	0.0869426	0.179908	CCDC180	9	ENSG00000198242	9397.91	-0.137179	0.101728	-1.34848	0.177503	0.367194	RPL23A	17	ENSG00000133316	641.46	-0.150239	0.100737	-1.4914	0.135857	0.287582	WDR74	11
ENSG00000197483	100.981	0.358362	0.254587	1.40763	0.159242	0.323064	ZNF628	19	ENSG00000160211	1490.47	-0.104991	0.0767446	-1.36806	0.171293	0.347279	G6PD	X	ENSG00000007168	10157	0.0779328	0.0507005	1.53712	0.124264	0.252	PAFAH1B1	17	ENSG00000118777	31.204	-1.10006	0.856852	-1.28384	0.199196	0.391419	ABCG2	4	ENSG00000271369	11.8052	0.813429	0.799193	1.01781	0.308767	0.633222		11	ENSG00000229029	14.9485	-0.92779	0.542117	-1.71142	0.0870039	0.180013	CDCA4P1	9	ENSG00000136999	54.3211	-0.42584	0.31596	-1.34777	0.177734	0.367376	CCN3	8	ENSG00000263528	99.7317	-0.327978	0.219937	-1.49124	0.135899	0.287637	IKBKE	1
ENSG00000112306	5868.29	0.103269	0.0733708	1.40749	0.159282	0.323101	RPS12	6	ENSG00000116205	933.855	-0.130466	0.0953987	-1.36758	0.171442	0.347535	TCEANC2	1	ENSG00000138379	20.1571	0.905081	0.588822	1.5371	0.124268	0.252	MSTN	2	ENSG00000162222	698.787	-0.176215	0.13725	-1.2839	0.199178	0.391419	TTC9C	11	ENSG00000242247	1096.13	0.127773	0.125565	1.01758	0.308875	0.633355	ARFGAP3	22	ENSG00000172775	3165.9	-0.123392	0.0721021	-1.71136	0.0870154	0.180014	PSME3IP1	16	ENSG00000138376	1818.38	0.142989	0.106087	1.34785	0.177705	0.367376	BARD1	2	ENSG00000215018	75.7032	0.380227	0.255024	1.49095	0.135974	0.28776	COL28A1	7
ENSG00000235034	55.3655	0.465124	0.330478	1.40743	0.1593	0.323101	C19orf81	19	ENSG00000147421	766.486	-0.159373	0.11656	-1.36731	0.171529	0.347667	HMBOX1	8	ENSG00000079459	1481.09	-0.16325	0.106219	-1.53692	0.124313	0.252023	FDFT1	8	ENSG00000011485	4097.69	-0.117607	0.0916439	-1.2833	0.199387	0.391695	PPP5C	19	ENSG00000082438	154.522	0.404593	0.397723	1.01727	0.309023	0.633424	COBLL1	2	ENSG00000140650	689.79	-0.20679	0.120842	-1.71124	0.0870359	0.180034	PMM2	16	ENSG00000173409	523.103	-0.176344	0.130822	-1.34797	0.177668	0.367376	ARV1	1	ENSG00000197935	8.03712	-1.59006	1.06668	-1.49066	0.136051	0.287886	ZNF311	6
ENSG00000156983	922.669	-0.148972	0.105856	-1.4073	0.159339	0.323139	BRPF1	3	ENSG00000153896	321.166	-0.194328	0.142154	-1.36703	0.171616	0.3478	ZNF599	19	ENSG00000137210	1235.64	0.141157	0.0918474	1.53687	0.124326	0.252023	TMEM14B	6	ENSG00000187105	38.6087	-0.594658	0.46336	-1.28336	0.199366	0.391695	HEATR4	14	ENSG00000083457	1001.57	0.141288	0.13889	1.01726	0.309028	0.633424	ITGAE	17	ENSG00000035115	1285.78	-0.192549	0.112541	-1.71092	0.087096	0.180135	SH3YL1	2	ENSG00000203760	484.899	0.234395	0.173883	1.348	0.177657	0.367376	CENPW	6	ENSG00000274211	2225.24	0.147165	0.0987457	1.49034	0.136135	0.288027	SOCS7	17
ENSG00000102466	64.5463	0.434355	0.308682	1.40713	0.159389	0.323167	FGF14	13	ENSG00000029993	10382.2	0.0653391	0.0478002	1.36692	0.17165	0.347824	HMGB3	X	ENSG00000143149	2079.9	-0.104879	0.0682452	-1.5368	0.124341	0.252023	ALDH9A1	1	ENSG00000167969	1659.43	-0.193679	0.150936	-1.28318	0.199428	0.391713	ECI1	16	ENSG00000088256	2278.09	-0.114349	0.112417	-1.01719	0.309064	0.633424	GNA11	19	ENSG00000109083	641.388	-0.188727	0.110343	-1.71037	0.0871966	0.180321	IFT20	17	ENSG00000225630	353.829	0.292101	0.216727	1.34778	0.177728	0.367376	MTND2P28	1	ENSG00000129749	34.641	0.536534	0.360047	1.49018	0.136178	0.288058	CHRNA10	11
ENSG00000162714	2165.63	0.10935	0.0777118	1.40712	0.159392	0.323167	ZNF496	1	ENSG00000133193	951.403	-0.126642	0.092656	-1.3668	0.171688	0.347824	VCF1	17	ENSG00000174903	2254.65	-0.121712	0.0791969	-1.53683	0.124336	0.252023	RAB1B	11	ENSG00000198346	181.945	-0.277243	0.216067	-1.28313	0.199446	0.391713	ZNF813	19	ENSG00000133313	4551.78	-0.113613	0.111674	-1.01736	0.308981	0.633424	CNDP2	18	ENSG00000143569	5994.88	0.141621	0.0828118	1.71015	0.0872372	0.180383	UBAP2L	1	ENSG00000169902	681.502	0.168697	0.125182	1.34762	0.177782	0.367384	TPST1	7	ENSG00000163888	114.365	0.307293	0.206215	1.49015	0.136184	0.288058	CAMK2N2	3
ENSG00000157827	4594.66	-0.11922	0.0847733	-1.40634	0.159622	0.32359	FMNL2	2	ENSG00000137601	1176.48	-0.119961	0.0877687	-1.36679	0.171692	0.347824	NEK1	4	ENSG00000138411	653.595	-0.152252	0.0990746	-1.53674	0.124357	0.252024	HECW2	2	ENSG00000134569	2136.08	0.302722	0.236035	1.28253	0.199657	0.392058	LRP4	11	ENSG00000118058	4456.69	0.135197	0.132927	1.01708	0.309118	0.633456	KMT2A	11	ENSG00000085514	25.6709	-0.708625	0.41443	-1.70988	0.0872886	0.180466	PILRA	7	ENSG00000198677	4659.91	0.123882	0.0919231	1.34767	0.177766	0.367384	SKIC3	5	ENSG00000135317	2401	0.100964	0.0677617	1.48998	0.136229	0.288082	SNX14	6
ENSG00000165480	2268.06	-0.122296	0.0869641	-1.40628	0.159641	0.32359	SKA3	13	ENSG00000196396	2251.79	-0.104586	0.0765268	-1.36666	0.171732	0.347862	PTPN1	20	ENSG00000147234	198.901	0.258147	0.168022	1.53639	0.124442	0.252165	FRMPD3	X	ENSG00000164647	41.3359	0.519086	0.404749	1.28249	0.199671	0.392058	STEAP1	7	ENSG00000084463	3614.66	-0.0886116	0.0871909	-1.01629	0.309489	0.633769	WBP11	12	ENSG00000176108	451.948	-0.214234	0.125315	-1.70956	0.0873478	0.180566	CHMP6	17	ENSG00000137171	725.034	-0.204234	0.151623	-1.34698	0.177986	0.367758	KLC4	6	ENSG00000172320	51.85	0.45707	0.306748	1.49005	0.136212	0.288082	OR5A1	11
ENSG00000094804	3171.8	-0.11658	0.0829421	-1.40556	0.159854	0.32386	CDC6	17	ENSG00000154845	5881.16	-0.0773543	0.0566075	-1.3665	0.171782	0.347876	PPP4R1	18	ENSG00000118496	1853.89	-0.109615	0.0713532	-1.53623	0.124483	0.252216	FBXO30	6	ENSG00000170088	483.407	0.244324	0.190565	1.28211	0.199805	0.392273	TMEM192	4	ENSG00000090621	4906.13	-0.103753	0.102069	-1.01651	0.309387	0.633769	PABPC4	1	ENSG00000113916	170.767	0.337707	0.197558	1.7094	0.0873766	0.18058	BCL6	3	ENSG00000075391	3245.87	-0.153277	0.113817	-1.34669	0.178079	0.367904	RASAL2	1	ENSG00000137473	36.5047	0.523203	0.351198	1.48977	0.136286	0.288167	TTC29	4
ENSG00000124145	1109.37	-0.126923	0.0902998	-1.40557	0.159852	0.32386	SDC4	20	ENSG00000183578	10.4316	1.08128	0.791263	1.36653	0.171774	0.347876	TNFAIP8L3	15	ENSG00000115145	1165.58	-0.132187	0.0860647	-1.53591	0.124561	0.252343	STAM2	2	ENSG00000065154	906.821	0.309384	0.241338	1.28195	0.199859	0.392303	OAT	10	ENSG00000104903	27.0902	-0.559211	0.550289	-1.01621	0.309528	0.633769	LYL1	19	ENSG00000213347	570.141	-0.266459	0.155874	-1.70946	0.0873667	0.18058	MXD3	5	ENSG00000118965	2518.2	0.131362	0.0975527	1.34657	0.178118	0.36794	WDR35	2	ENSG00000234585	144.194	0.275575	0.185007	1.48954	0.136346	0.288258	CCT6P3	7
ENSG00000167306	140.437	0.339298	0.241375	1.40569	0.159817	0.32386	MYO5B	18	ENSG00000105486	4292.57	-0.0775504	0.0567675	-1.36611	0.171906	0.34804	LIG1	19	ENSG00000113263	62.2845	0.464322	0.302342	1.53575	0.1246	0.252359	ITK	5	ENSG00000187147	4593.95	0.25201	0.196588	1.28192	0.199871	0.392303	RNF220	1	ENSG00000138794	553.735	-0.150343	0.147895	-1.01656	0.309365	0.633769	CASP6	4	ENSG00000100439	614.007	0.187141	0.109483	1.70931	0.0873937	0.180593	ABHD4	14	ENSG00000092010	562.733	-0.160884	0.119515	-1.34615	0.178255	0.368085	PSME1	14	ENSG00000104643	2007.84	0.106673	0.0716526	1.48876	0.136551	0.28858	MTMR9	8
ENSG00000218358	18.5652	-0.758428	0.539585	-1.40557	0.159851	0.32386	RAET1K	6	ENSG00000130511	1159.55	0.110957	0.0812212	1.36611	0.171904	0.34804	SSBP4	19	ENSG00000153485	237.089	-0.245611	0.159924	-1.5358	0.124586	0.252359	LYSET	14	ENSG00000114686	2806.13	-0.185156	0.144452	-1.28179	0.199918	0.392347	MRPL3	3	ENSG00000145029	466.3	0.293534	0.288737	1.01661	0.309337	0.633769	NICN1	3	ENSG00000165533	1078.76	0.156146	0.0913581	1.70917	0.0874201	0.180625	TTC8	14	ENSG00000146151	212.094	-0.433751	0.322214	-1.34616	0.178252	0.368085	HMGCLL1	6	ENSG00000115694	3584.27	-0.0994154	0.0667751	-1.48881	0.136538	0.28858	STK25	2
ENSG00000197019	81.4238	-0.38191	0.271787	-1.40518	0.159967	0.324048	SERTAD1	19	ENSG00000167792	1855.52	-0.108209	0.0792664	-1.36512	0.172214	0.34862	NDUFV1	11	ENSG00000125630	1299.29	-0.129604	0.0843963	-1.53566	0.124622	0.252372	POLR1B	2	ENSG00000178127	948.806	-0.218352	0.170419	-1.28126	0.200101	0.392658	NDUFV2	18	ENSG00000171121	79.6002	0.325701	0.320514	1.01619	0.309541	0.633769	KCNMB3	3	ENSG00000104299	715.532	0.157348	0.092069	1.70903	0.0874458	0.180656	INTS9	8	ENSG00000234231	32.7204	0.597238	0.443632	1.34625	0.178223	0.368085	ANAPC1P4	2	ENSG00000117054	4313.6	0.0900885	0.0605073	1.48889	0.136517	0.28858	ACADM	1
ENSG00000145050	1505.76	-0.135723	0.0966048	-1.40493	0.160043	0.324163	MANF	3	ENSG00000182087	1566.17	0.118879	0.0871105	1.36469	0.172351	0.348849	TMEM259	19	ENSG00000067369	8524.1	-0.0859198	0.0559684	-1.53515	0.124747	0.252594	TP53BP1	15	ENSG00000086544	550.083	0.17885	0.139611	1.28106	0.200172	0.392697	ITPKC	19	ENSG00000259707	12.9233	0.740418	0.728535	1.01631	0.309481	0.633769		15	ENSG00000179168	23.1637	0.855233	0.500494	1.70878	0.0874922	0.180729	GGN	19	ENSG00000116035	12.3862	0.836745	0.621631	1.34605	0.178287	0.368105	VAX2	2	ENSG00000185052	50.3351	0.449776	0.302132	1.48867	0.136574	0.28858	SLC24A3	20
ENSG00000167797	408.801	-0.228096	0.162377	-1.40473	0.160101	0.324239	CDK2AP2	11	ENSG00000221887	42.5753	0.600573	0.4401	1.36463	0.17237	0.348849	HMSD	18	ENSG00000101460	49.2334	0.518799	0.33805	1.53468	0.124862	0.252766	MAP1LC3A	20	ENSG00000155542	39.7313	-0.533781	0.416647	-1.28113	0.200147	0.392697	SETD9	5	ENSG00000137812	1632.63	0.193995	0.190955	1.01592	0.309669	0.633872	KNL1	15	ENSG00000197360	18.2475	-0.835981	0.489247	-1.70871	0.0875045	0.180732	ZNF98	19	ENSG00000060971	671.495	0.148321	0.110212	1.34578	0.178374	0.368138	ACAA1	3	ENSG00000228146	9.79502	1.00129	0.67262	1.48863	0.136584	0.28858	CASP16P	16
ENSG00000152056	260.983	0.215564	0.153511	1.40422	0.160254	0.324507	AP1S3	2	ENSG00000175309	713.612	-0.142788	0.104664	-1.36425	0.172488	0.349045	PHYKPL	5	ENSG00000138675	19.5424	0.833765	0.543284	1.53468	0.124864	0.252766	FGF5	4	ENSG00000143355	18.1959	-1.56938	1.2253	-1.28082	0.200258	0.392817	LHX9	1	ENSG00000184009	127402	-0.153984	0.151565	-1.01595	0.309651	0.633872	ACTG1	17	ENSG00000111679	14.0731	1.01521	0.59425	1.70839	0.0875646	0.180833	PTPN6	12	ENSG00000092200	36.4392	-0.561393	0.417134	-1.34583	0.178357	0.368138	RPGRIP1	14	ENSG00000196782	1202.73	0.137141	0.0921332	1.48851	0.136617	0.288614	MAML3	4
ENSG00000257704	83.5173	0.383819	0.273378	1.40399	0.160323	0.324607	INAFM1	19	ENSG00000134352	3297.68	-0.0893876	0.0655458	-1.36374	0.172648	0.349326	IL6ST	5	ENSG00000115661	494.946	0.177966	0.115992	1.5343	0.124956	0.252921	STK16	2	ENSG00000135316	5636.31	0.142819	0.111517	1.28069	0.200302	0.392855	SYNCRIP	6	ENSG00000166226	8135.53	-0.114046	0.112276	-1.01577	0.30974	0.633939	CCT2	12	ENSG00000108797	617.247	0.209199	0.122459	1.70833	0.0875759	0.180834	CNTNAP1	17	ENSG00000156689	153.33	-0.326022	0.242265	-1.34572	0.178392	0.368138	GLYATL2	11	ENSG00000272968	11.835	-0.950458	0.638763	-1.48797	0.13676	0.28888	RBAK-RBAKDN	7
ENSG00000133398	609.501	0.150591	0.107289	1.40361	0.160435	0.324794	MED10	5	ENSG00000087299	722.542	-0.147524	0.108265	-1.36262	0.173001	0.349937	L2HGDH	14	ENSG00000119688	1359.58	0.126849	0.0826919	1.53399	0.125031	0.253043	ABCD4	14	ENSG00000154099	39.4719	0.634052	0.49512	1.2806	0.200333	0.392867	DNAAF1	16	ENSG00000157625	729.285	0.150624	0.148329	1.01548	0.309879	0.634145	TAB3	X	ENSG00000137877	33.5837	0.679048	0.397575	1.70797	0.0876413	0.180902	SPTBN5	15	ENSG00000168038	130.661	0.296198	0.220087	1.34582	0.178359	0.368138	ULK4	3	ENSG00000141934	111.643	0.329795	0.221693	1.48762	0.136851	0.289037	PLPP2	19
ENSG00000173480	645.554	-0.185795	0.132388	-1.40342	0.160493	0.32487	ZNF417	19	ENSG00000129566	459.275	0.163049	0.119662	1.36258	0.173016	0.349937	TEP1	14	ENSG00000110536	219.525	0.255798	0.16678	1.53375	0.125091	0.2531	PTPMT1	11	ENSG00000131067	1953.9	-0.170382	0.133064	-1.28045	0.200387	0.392924	GGT7	20	ENSG00000174695	2877.76	0.12055	0.118724	1.01538	0.309923	0.634155	TMEM167A	5	ENSG00000153936	5027.68	0.106351	0.0622661	1.70801	0.0876347	0.180902	HS2ST1	1	ENSG00000197632	16.6894	0.86102	0.640061	1.34521	0.178556	0.368431	SERPINB2	18	ENSG00000134202	996.048	-0.121383	0.0816007	-1.48753	0.136875	0.289052	GSTM3	1
ENSG00000116032	22.7488	0.696645	0.496663	1.40265	0.16072	0.32529	GRIN3B	19	ENSG00000171497	1545.83	-0.100816	0.0739859	-1.36264	0.172995	0.349937	PPID	4	ENSG00000223501	197.598	1.73461	1.13092	1.53381	0.125076	0.2531	VPS52	6	ENSG00000156218	33.8928	-0.677771	0.529399	-1.28027	0.200452	0.393002	ADAMTSL3	15	ENSG00000025423	38.7602	-0.444259	0.437947	-1.01441	0.310386	0.634418	HSD17B6	12	ENSG00000196337	18.3483	0.976708	0.571827	1.70805	0.0876273	0.180902	CGB7	19	ENSG00000110046	484.023	0.217583	0.161781	1.34492	0.17865	0.368441	ATG2A	11	ENSG00000100307	241.802	0.213514	0.143609	1.48677	0.137075	0.289439	CBX7	22
ENSG00000106263	6405	-0.133571	0.0952569	-1.40221	0.160852	0.325503	EIF3B	7	ENSG00000171970	168.018	-0.291843	0.214322	-1.36171	0.173291	0.350451	ZNF57	19	ENSG00000131732	1217.4	-0.123907	0.0808025	-1.53346	0.125163	0.253215	ZCCHC9	5	ENSG00000196961	4136.27	-0.122314	0.0955563	-1.28002	0.200537	0.393021	AP2A1	19	ENSG00000115464	3392.25	0.143482	0.141416	1.01461	0.310293	0.634418	USP34	2	ENSG00000166562	859.765	-0.223053	0.130617	-1.70769	0.0876937	0.180987	SEC11C	18	ENSG00000132549	1985.87	0.186855	0.13892	1.34506	0.178606	0.368441	VPS13B	8	ENSG00000139718	1329.78	0.116225	0.0781806	1.48662	0.137116	0.289488	SETD1B	12
ENSG00000146122	254.451	0.271989	0.19399	1.40207	0.160893	0.325503	DAAM2	6	ENSG00000081138	406.965	0.648163	0.476109	1.36138	0.173395	0.350617	CDH7	18	ENSG00000089902	1992.75	-0.114005	0.0743488	-1.53338	0.125181	0.253219	RCOR1	14	ENSG00000218891	1097.32	0.22847	0.178486	1.28004	0.200529	0.393021	ZNF579	19	ENSG00000119522	1934.91	0.112767	0.111152	1.01452	0.310334	0.634418	DENND1A	9	ENSG00000156463	19.4052	0.860538	0.503973	1.70751	0.0877276	0.181035	SH3RF2	5	ENSG00000132953	2592.82	0.115857	0.0861436	1.34493	0.178647	0.368441	XPO4	13	ENSG00000175868	25.4278	0.753422	0.506896	1.48635	0.137188	0.289603	CALCB	11
ENSG00000169224	35.0737	-0.575685	0.410572	-1.40215	0.160869	0.325503	GCSAML	1	ENSG00000007968	682.151	-0.14197	0.104306	-1.36109	0.173484	0.350676	E2F2	1	ENSG00000179262	1524.22	-0.112941	0.0736681	-1.5331	0.12525	0.253327	RAD23A	19	ENSG00000288525	27.3154	-0.662134	0.517248	-1.28011	0.200507	0.393021		7	ENSG00000126653	992.687	0.142992	0.140927	1.01465	0.310271	0.634418	NSRP1	17	ENSG00000169629	379.487	-0.310398	0.181858	-1.70682	0.0878562	0.181277	RGPD8	2	ENSG00000139915	19.4092	-0.774854	0.576119	-1.34495	0.17864	0.368441	MDGA2	14	ENSG00000213588	52.0041	0.630824	0.424441	1.48625	0.137214	0.289622	ZBTB9	6
ENSG00000205482	23.7133	-0.722282	0.515168	-1.40203	0.160906	0.325503	SPDYE18	7	ENSG00000140403	111.989	-0.300888	0.221077	-1.36101	0.173511	0.350676	DNAJA4	15	ENSG00000165355	490.618	-0.19923	0.129985	-1.53271	0.125346	0.253491	FBXO33	14	ENSG00000124749	31.098	-1.3884	1.08495	-1.27968	0.200657	0.393088	COL21A1	6	ENSG00000137714	488.627	0.186884	0.184167	1.01475	0.310224	0.634418	FDX1	11	ENSG00000217930	123.708	0.352332	0.206512	1.7061	0.0879887	0.181528	PAM16	16	ENSG00000143801	433.902	-0.176935	0.131572	-1.34478	0.178697	0.368447	PSEN2	1	ENSG00000182901	146.112	-0.313328	0.210832	-1.48615	0.137239	0.28964	RGS7	1
ENSG00000149131	1523.65	0.13019	0.0929153	1.40117	0.161162	0.325981	SERPING1	11	ENSG00000164889	1573.06	-0.108369	0.0796177	-1.36112	0.173476	0.350676	SLC4A2	7	ENSG00000172320	39.7557	0.563573	0.36772	1.53262	0.12537	0.253507	OR5A1	11	ENSG00000167685	1673.36	0.177065	0.138371	1.27964	0.200671	0.393088	ZNF444	19	ENSG00000163734	20.1735	-0.82022	0.808371	-1.01466	0.310269	0.634418	CXCL3	4	ENSG00000196417	375.158	-0.220614	0.129331	-1.70581	0.0880442	0.18162	ZNF765	19	ENSG00000240342	606.384	-0.210419	0.156471	-1.34478	0.178698	0.368447	RPS2P5	12	ENSG00000089775	746.709	0.131897	0.0887621	1.48596	0.137289	0.289708	ZBTB25	14
ENSG00000107223	2478.59	-0.134647	0.0961048	-1.40104	0.161202	0.326022	EDF1	9	ENSG00000169851	704.199	-0.206783	0.151933	-1.36102	0.173509	0.350676	PCDH7	4	ENSG00000139697	3122.06	-0.0996186	0.0650158	-1.53222	0.125468	0.253629	SBNO1	12	ENSG00000231443	29.6003	0.850348	0.664497	1.27969	0.200655	0.393088	PPP4R2P2	3	ENSG00000165688	2547.45	-0.0928801	0.0915549	-1.01447	0.310356	0.634418	PMPCA	9	ENSG00000181982	720.623	-0.202289	0.118595	-1.7057	0.0880632	0.181637	CCDC149	4	ENSG00000240857	474.933	0.196749	0.146376	1.34413	0.178905	0.368829	RDH14	2	ENSG00000089558	22.0444	0.790364	0.531916	1.48588	0.137311	0.289718	KCNH4	17
ENSG00000112977	3514.15	-0.126632	0.090398	-1.40083	0.161265	0.326067	DAP	5	ENSG00000188517	336.732	1.087	0.798827	1.36075	0.173593	0.350799	COL25A1	4	ENSG00000183475	631.769	-0.159604	0.104168	-1.53218	0.125477	0.253629	ASB7	15	ENSG00000273802	15.1947	-0.95663	0.747485	-1.2798	0.200616	0.393088	H2BC8	6	ENSG00000260001	21.4359	-0.628495	0.619583	-1.01438	0.3104	0.634418	TGFBR3L	19	ENSG00000196600	230.045	-0.327805	0.192202	-1.70552	0.0880974	0.181684	SLC22A25	11	ENSG00000138081	4621.46	0.0966238	0.0719465	1.343	0.179273	0.369542	FBXO11	2	ENSG00000133247	508.18	0.16985	0.114319	1.48575	0.137344	0.289753	KMT5C	19
ENSG00000123737	3520.27	-0.123396	0.0880841	-1.40089	0.161247	0.326067	EXOSC9	4	ENSG00000264058	417.517	0.178796	0.131414	1.36055	0.173656	0.350882		17	ENSG00000214135	132.45	-0.328863	0.214625	-1.53227	0.125457	0.253629	SDHAP4	3	ENSG00000170604	1373.08	0.15692	0.122638	1.27954	0.200708	0.393111	IRF2BP1	19	ENSG00000283597	19.2876	-0.685485	0.675458	-1.01485	0.310179	0.634418	FAM169BP	15	ENSG00000108389	3945.91	-0.118875	0.069738	-1.70459	0.0882709	0.18202	MTMR4	17	ENSG00000189045	22.2687	0.729478	0.543241	1.34283	0.179328	0.369608	ANKDD1B	5	ENSG00000138622	399.169	0.187363	0.126122	1.48557	0.137393	0.289784	HCN4	15
ENSG00000186654	105.451	0.400871	0.28618	1.40076	0.161285	0.326067	PRR5	22	ENSG00000112339	2895.2	-0.0861153	0.0633136	-1.36014	0.173786	0.351101	HBS1L	6	ENSG00000275713	154.277	-0.299075	0.195262	-1.53166	0.125607	0.253859	H2BC9	6	ENSG00000261796	556.771	0.262893	0.205522	1.27915	0.200844	0.393328	ISY1-RAB43	3	ENSG00000172578	46.8222	0.414869	0.409081	1.01415	0.310513	0.634569	KLHL6	3	ENSG00000106565	21.0618	-0.814882	0.478322	-1.70363	0.0884511	0.182368	TMEM176B	7	ENSG00000107902	338.753	0.247237	0.184223	1.34205	0.179579	0.370079	LHPP	10	ENSG00000186889	226.247	0.226272	0.152312	1.48558	0.137389	0.289784	TMEM17	2
ENSG00000146007	2536.58	0.107421	0.0767171	1.40023	0.161445	0.32635	ZMAT2	5	ENSG00000127311	114.776	-0.306918	0.225743	-1.35959	0.17396	0.351395	HELB	12	ENSG00000156026	1235.31	-0.12302	0.0803309	-1.53142	0.125667	0.253948	MCU	10	ENSG00000264058	444.119	0.233441	0.182512	1.27904	0.200882	0.393355		17	ENSG00000150967	365.363	0.16712	0.164812	1.01401	0.31058	0.634628	ABCB9	12	ENSG00000163812	1819.45	0.140563	0.0825202	1.70337	0.0884979	0.182442	ZDHHC3	3	ENSG00000038427	12690.8	0.139747	0.104159	1.34167	0.179703	0.370289	VCAN	5	ENSG00000145700	26.8159	0.676436	0.455455	1.48519	0.137494	0.289852	ANKRD31	5
ENSG00000169247	51.2136	0.510889	0.364934	1.39995	0.161528	0.326478	SH3TC2	5	ENSG00000272779	593.371	-0.157658	0.115964	-1.35954	0.173975	0.351395	BMS1P20	22	ENSG00000130283	67.1035	0.481185	0.314245	1.53124	0.125709	0.253991	GDF1	19	ENSG00000103353	3138.24	0.18203	0.142347	1.27877	0.200976	0.39349	UBFD1	16	ENSG00000182318	219.183	-0.219644	0.216638	-1.01388	0.310641	0.634675	ZSCAN22	19	ENSG00000171314	7087.96	0.194795	0.114375	1.70312	0.0885456	0.182518	PGAM1	10	ENSG00000142687	2233.05	0.16343	0.121839	1.34137	0.179801	0.370445	KIAA0319L	1	ENSG00000172458	375.62	-0.194943	0.131246	-1.48533	0.137456	0.289852	IL17D	13
ENSG00000002933	17.2168	0.840914	0.600837	1.39957	0.161642	0.326636	TMEM176A	7	ENSG00000146267	559.029	0.153341	0.112807	1.35932	0.174044	0.351491	FAXC	6	ENSG00000198865	18.0555	-0.94511	0.617233	-1.5312	0.125719	0.253991	CCDC152	5	ENSG00000137947	492.954	0.260663	0.203911	1.27832	0.201138	0.393758	GTF2B	1	ENSG00000078070	847.104	0.136238	0.134451	1.01329	0.310923	0.634688	MCCC1	3	ENSG00000221916	10.1415	-1.11685	0.655805	-1.70303	0.0885629	0.182531	C19orf73	19	ENSG00000198887	3212.56	0.128736	0.0959796	1.34129	0.179826	0.370451	SMC5	9	ENSG00000183647	413.027	-0.174435	0.117448	-1.48521	0.137488	0.289852	ZNF530	19
ENSG00000104731	769.191	-0.148395	0.10603	-1.39955	0.161647	0.326636	KLHDC4	16	ENSG00000167600	8.94593	1.16786	0.859236	1.35919	0.174087	0.351535	CYP2S1	19	ENSG00000008853	891.509	-0.148928	0.0973248	-1.53021	0.125964	0.254453	RHOBTB2	8	ENSG00000081803	196.688	-0.331349	0.259303	-1.27785	0.201304	0.394005	CADPS2	7	ENSG00000104951	10.894	-0.83302	0.821905	-1.01352	0.31081	0.634688	IL4I1	19	ENSG00000179152	1138.09	-0.136662	0.0802657	-1.70262	0.0886396	0.182666	TCAIM	3	ENSG00000144233	1727.98	0.117792	0.0878359	1.34104	0.179906	0.37057	AMMECR1L	2	ENSG00000186523	463.318	0.17498	0.117816	1.4852	0.137491	0.289852	FAM86B1	8
ENSG00000186162	49.4098	-0.491446	0.351212	-1.39929	0.161727	0.326716	CIDECP1	3	ENSG00000117586	33.8063	0.564908	0.415708	1.35891	0.174177	0.351671	TNFSF4	1	ENSG00000132437	31.2663	-0.621613	0.406328	-1.52983	0.126058	0.254587	DDC	7	ENSG00000120868	1136.75	-0.198849	0.155623	-1.27776	0.201333	0.394005	APAF1	12	ENSG00000111802	1167.57	0.144345	0.142486	1.01305	0.311035	0.634688	TDP2	6	ENSG00000161847	1035.55	0.178083	0.104599	1.70252	0.0886572	0.18268	RAVER1	19	ENSG00000020922	1581.37	0.145898	0.108837	1.34052	0.180078	0.370691	MRE11	11	ENSG00000213983	924.441	0.161154	0.108531	1.48487	0.137579	0.289995	AP1G2	14
ENSG00000218336	5871.02	-0.154193	0.110192	-1.39931	0.16172	0.326716	TENM3	4	ENSG00000112282	2038.3	-0.0960838	0.0707107	-1.35883	0.174201	0.351676	MED23	6	ENSG00000205531	4301.7	0.11803	0.0771529	1.52982	0.126061	0.254587	NAP1L4	11	ENSG00000170469	172.977	-0.318628	0.249368	-1.27774	0.20134	0.394005	SPATA24	5	ENSG00000112305	1229.75	0.111484	0.110041	1.01312	0.311004	0.634688	SMAP1	6	ENSG00000225630	301.734	-0.275812	0.162013	-1.7024	0.0886798	0.182703	MTND2P28	1	ENSG00000143554	134.629	0.507803	0.378746	1.34075	0.180003	0.370691	SLC27A3	1	ENSG00000198049	7.91921	1.12614	0.758627	1.48444	0.137692	0.290198	AVPR1B	1
ENSG00000160712	40.9993	-0.706461	0.504911	-1.39918	0.16176	0.326741	IL6R	1	ENSG00000005981	27.8452	0.633736	0.46655	1.35834	0.174355	0.351944	ASB4	7	ENSG00000064115	2784.58	-0.0977253	0.0638925	-1.52953	0.126134	0.254701	TM7SF3	12	ENSG00000158636	1057.73	-0.233011	0.18238	-1.27761	0.201386	0.394047	EMSY	11	ENSG00000149798	192.366	-0.262339	0.258807	-1.01365	0.310751	0.634688	CDC42EP2	11	ENSG00000049449	10265.2	0.133615	0.0785257	1.70155	0.0888401	0.183011	RCN1	11	ENSG00000185418	988.282	-0.155332	0.115865	-1.34063	0.180041	0.370691	TARS3	15	ENSG00000042317	968.205	0.135924	0.0916032	1.48384	0.137852	0.290499	SPATA7	14
ENSG00000172250	153.853	0.357772	0.255825	1.3985	0.161962	0.327109	SERHL	22	ENSG00000148335	533.4	-0.15149	0.111539	-1.35818	0.174405	0.352002	NTMT1	9	ENSG00000114026	683.485	-0.158938	0.10392	-1.52943	0.126157	0.254717	OGG1	3	ENSG00000148426	92.9595	-0.745107	0.583301	-1.2774	0.201462	0.394146	PROSER2	10	ENSG00000171703	1911.13	-0.184968	0.182459	-1.01375	0.310702	0.634688	TCEA2	20	ENSG00000083844	1140.59	-0.147087	0.0865066	-1.7003	0.0890746	0.183471	ZNF264	19	ENSG00000186283	800.789	0.162787	0.12142	1.3407	0.180018	0.370691	TOR3A	1	ENSG00000132002	2651.24	0.125261	0.0844415	1.48341	0.137965	0.290582	DNAJB1	19
ENSG00000120727	5618.69	0.0958448	0.0685404	1.39837	0.162002	0.32715	PAIP2	5	ENSG00000106799	12381.5	0.0695011	0.0511791	1.358	0.174465	0.352078	TGFBR1	9	ENSG00000116761	410.707	-0.204236	0.13357	-1.52905	0.126251	0.254875	CTH	1	ENSG00000186687	436.07	0.25815	0.202153	1.277	0.201601	0.39437	LYRM7	5	ENSG00000171827	197.3	0.222465	0.219591	1.01309	0.311019	0.634688	ZNF570	19	ENSG00000119681	247.307	0.240459	0.14144	1.70008	0.0891155	0.183532	LTBP2	14	ENSG00000188878	247.688	0.274579	0.204827	1.34054	0.180068	0.370691	FBF1	17	ENSG00000141349	1027.59	0.189454	0.127717	1.48338	0.137973	0.290582	G6PC3	17
ENSG00000180448	299.804	0.310331	0.222129	1.39707	0.162391	0.327895	ARHGAP45	19	ENSG00000099797	1558.58	-0.118569	0.0873171	-1.35792	0.17449	0.352085	TECR	19	ENSG00000203734	15.0783	0.971832	0.635639	1.52891	0.126288	0.254918	ECT2L	6	ENSG00000120675	78.0711	-0.504973	0.395519	-1.27674	0.201695	0.394504	DNAJC15	13	ENSG00000177570	144.871	0.250143	0.246908	1.0131	0.311011	0.634688	SAMD12	8	ENSG00000107282	412.946	-0.206785	0.121641	-1.69995	0.0891396	0.183559	APBA1	9	ENSG00000177463	1586.12	0.345628	0.257896	1.34018	0.180186	0.370776	NR2C2	3	ENSG00000164318	103.793	0.309338	0.208533	1.4834	0.137968	0.290582	EGFLAM	5
ENSG00000213753	3062.98	0.0980236	0.0701707	1.39693	0.162435	0.327942	CENPBD2P	19	ENSG00000105887	8568.05	-0.0755653	0.0556599	-1.35763	0.174582	0.352227	MTPN	7	ENSG00000168612	270.072	0.242046	0.158384	1.52822	0.126459	0.25523	ZSWIM1	20	ENSG00000161509	38.5024	0.632607	0.495529	1.27663	0.201733	0.394529	GRIN2C	17	ENSG00000178996	696.273	-0.136223	0.1344	-1.01356	0.310791	0.634688	SNX18	5	ENSG00000174792	10.9177	-1.17056	0.68872	-1.69961	0.0892042	0.183669	ODAPH	4	ENSG00000204524	661.162	0.155444	0.115981	1.34025	0.180164	0.370776	ZNF805	19	ENSG00000166289	16.2705	0.868088	0.58513	1.48358	0.13792	0.290582	PLEKHF1	19
ENSG00000100564	336.08	-0.207698	0.148696	-1.3968	0.162474	0.32798	PIGH	14	ENSG00000183530	2615.14	-0.0974717	0.0718069	-1.35741	0.17465	0.352319	PRR14L	22	ENSG00000185324	1171.61	0.137135	0.0897492	1.52798	0.126518	0.255319	CDK10	16	ENSG00000106638	1109.61	-0.178309	0.139694	-1.27643	0.201804	0.394618	TBL2	7	ENSG00000213071	9.62802	-0.984195	0.971427	-1.01314	0.310992	0.634688	LPAL2	6	ENSG00000024048	1862.02	-0.190371	0.112012	-1.69955	0.0892154	0.18367	UBR2	6	ENSG00000225921	1527.22	0.173898	0.129745	1.3403	0.180147	0.370776	NOL7	6	ENSG00000171817	241.954	0.247151	0.166621	1.48331	0.137991	0.290582	ZNF540	19
ENSG00000154655	19.3169	0.764603	0.547575	1.39634	0.162611	0.328216	L3MBTL4	18	ENSG00000259332	104.533	-0.330444	0.243474	-1.35721	0.174716	0.352409	ST20-MTHFS	15	ENSG00000167173	284.628	0.22596	0.147911	1.52767	0.126593	0.255439	C15orf39	15	ENSG00000162408	1032.9	0.237181	0.185836	1.27629	0.201852	0.394664	NOL9	1	ENSG00000113070	149.863	-0.265016	0.261684	-1.01273	0.311188	0.63481	HBEGF	5	ENSG00000134504	818.306	-0.174106	0.102467	-1.69915	0.0892912	0.183803	KCTD1	18	ENSG00000166153	71.4221	-0.348056	0.259777	-1.33983	0.180302	0.370876	DEPDC4	12	ENSG00000277957	58.0086	-0.609445	0.410871	-1.4833	0.137994	0.290582	SENP3-EIF4A1	17
ENSG00000276234	403.755	-0.267769	0.191789	-1.39617	0.162664	0.328283	TADA2A	17	ENSG00000189195	259.092	-0.209299	0.154238	-1.35699	0.174783	0.352501	BTBD8	1	ENSG00000100031	22.0226	0.78709	0.515479	1.52691	0.126783	0.25579	GGT1	22	ENSG00000089692	108.702	-0.420847	0.329772	-1.27618	0.201894	0.394696	LAG3	12	ENSG00000132432	1430.46	0.167296	0.1652	1.01268	0.311211	0.63481	SEC61G	7	ENSG00000178917	139.274	0.462554	0.272249	1.69901	0.089318	0.183835	ZNF852	3	ENSG00000177830	1224.31	0.147006	0.109711	1.33994	0.180266	0.370876	CHID1	11	ENSG00000165566	6003.48	0.0995329	0.0671092	1.48315	0.138035	0.290631	AMER2	13
ENSG00000019995	2426.81	-0.118944	0.0852032	-1.396	0.162714	0.328288	ZRANB1	10	ENSG00000166473	54.8205	0.460387	0.339289	1.35692	0.174807	0.352506	PKD1L2	16	ENSG00000153989	3508.94	-0.0976939	0.064009	-1.52625	0.126947	0.256089	NUS1	6	ENSG00000103269	94.4244	0.500849	0.392502	1.27604	0.20194	0.394723	RHBDL1	16	ENSG00000151092	654.763	0.134999	0.133298	1.01276	0.311176	0.63481	NGLY1	3	ENSG00000100678	50.382	-0.556565	0.327625	-1.69879	0.0893587	0.183896	SLC8A3	14	ENSG00000196233	3764.81	-0.140137	0.104593	-1.33983	0.1803	0.370876	LCOR	10	ENSG00000111669	8793.1	-0.117961	0.0795529	-1.48279	0.138129	0.290743	TPI1	12
ENSG00000135436	25.4511	0.767748	0.549942	1.39605	0.162699	0.328288	FAM186B	12	ENSG00000108559	2849.85	-0.0952428	0.0702031	-1.35668	0.174884	0.352617	NUP88	17	ENSG00000177683	1408.07	-0.131128	0.0859286	-1.52602	0.127006	0.256176	THAP5	7	ENSG00000151748	696.979	-0.216618	0.169764	-1.27599	0.201958	0.394723	SAV1	14	ENSG00000097007	4872.2	0.111402	0.11002	1.01256	0.31127	0.63482	ABL1	9	ENSG00000115738	3335.96	-0.528492	0.311147	-1.69853	0.0894077	0.183944	ID2	2	ENSG00000186280	119.266	0.363512	0.27138	1.33949	0.18041	0.371052	KDM4D	11	ENSG00000163075	300.274	0.211534	0.142662	1.48276	0.138138	0.290743	CFAP221	2
ENSG00000146463	7565.01	-0.104467	0.0748357	-1.39596	0.162728	0.328288	ZMYM4	1	ENSG00000179051	5125.89	0.0747552	0.0551063	1.35656	0.17492	0.352645	RCC2	1	ENSG00000140199	760.151	0.169666	0.111193	1.52587	0.127042	0.256206	SLC12A6	15	ENSG00000164841	75.312	-0.542458	0.425151	-1.27592	0.201985	0.394727	TMEM74	8	ENSG00000163807	855.529	0.176112	0.173964	1.01235	0.311371	0.63482	KIAA1143	3	ENSG00000132768	521.522	0.230185	0.135517	1.69857	0.0893994	0.183944	DPH2	1	ENSG00000127249	40.2833	-0.475782	0.355346	-1.33893	0.180595	0.371386	ATP13A4	3	ENSG00000198746	446.441	-0.173567	0.117057	-1.48275	0.13814	0.290743	GPATCH3	1
ENSG00000227015	8.19732	-1.36676	0.979347	-1.39558	0.162841	0.328476		7	ENSG00000155636	500.859	-0.157715	0.116313	-1.35595	0.175115	0.352993	RBM45	2	ENSG00000182149	5985.34	0.0832326	0.0545491	1.52583	0.127052	0.256206	IST1	16	ENSG00000141564	1497.41	0.210564	0.165051	1.27575	0.202044	0.394743	RPTOR	17	ENSG00000167123	3117.35	0.203465	0.20098	1.01236	0.311365	0.63482	CERCAM	9	ENSG00000168038	140.39	0.38839	0.228668	1.69849	0.0894154	0.183944	ULK4	3	ENSG00000143420	4547.91	0.113798	0.0850056	1.33871	0.180665	0.371483	ENSA	1	ENSG00000107341	6943.32	-0.0913027	0.0615901	-1.48243	0.138227	0.29089	UBE2R2	9
ENSG00000185222	2426.44	-0.13385	0.0959288	-1.39531	0.162922	0.328599	TCEAL9	X	ENSG00000221944	925.306	0.132651	0.0978334	1.35588	0.175136	0.352993	TIGD1	2	ENSG00000205482	22.8337	-0.840989	0.551235	-1.52564	0.127098	0.256267	SPDYE18	7	ENSG00000198589	1258.04	-0.282794	0.221657	-1.27582	0.202019	0.394743	LRBA	4	ENSG00000231793	90.1671	-0.397504	0.392604	-1.01248	0.311308	0.63482	DOC2GP	11	ENSG00000150281	30.1381	0.74269	0.437281	1.69843	0.0894274	0.183946	CTF1	16	ENSG00000174804	369.976	0.364524	0.272325	1.33856	0.180714	0.371538	FZD4	11	ENSG00000236998	12.4966	-0.946779	0.638766	-1.4822	0.138287	0.290981		9
ENSG00000257591	243.763	-0.224916	0.161224	-1.39505	0.162999	0.328714	ZNF625	19	ENSG00000087088	1055.55	-0.128751	0.0949963	-1.35532	0.175314	0.353091	BAX	19	ENSG00000163171	824.983	0.205673	0.13482	1.52554	0.127124	0.256287	CDC42EP3	2	ENSG00000178038	43.8165	-0.55601	0.435855	-1.27568	0.20207	0.394746	ALS2CL	3	ENSG00000182809	3731.89	0.190025	0.187737	1.01219	0.311447	0.634897	CRIP2	14	ENSG00000182518	777.51	-0.152458	0.0897722	-1.69827	0.0894562	0.183982	VCF2	X	ENSG00000175040	372.554	0.280121	0.209284	1.33848	0.180741	0.371548	CHST2	3	ENSG00000123636	4679.56	0.126837	0.0855835	1.48202	0.138334	0.291041	BAZ2B	2
ENSG00000099956	337.588	0.204464	0.146582	1.39488	0.163053	0.328744	SMARCB1	22	ENSG00000105248	475.918	0.168973	0.124674	1.35532	0.175315	0.353091	YJU2	19	ENSG00000163808	2295.16	-0.102846	0.0674266	-1.5253	0.127183	0.256354	KIF15	3	ENSG00000129204	107.757	0.361709	0.283578	1.27552	0.202125	0.394805	USP6	17	ENSG00000256667	65.1342	0.340806	0.336737	1.01209	0.311497	0.63492	KLRA1P	12	ENSG00000186352	41.7518	-0.644123	0.379338	-1.69802	0.0895044	0.184058	ANKRD37	4	ENSG00000136631	2561.95	0.117789	0.0880219	1.33818	0.180838	0.371656	VPS45	1	ENSG00000162600	241.858	-0.211606	0.142787	-1.48196	0.13835	0.291041	OMA1	1
ENSG00000250483	12.4134	-0.956021	0.685384	-1.39487	0.163055	0.328744	PPM1AP1	8	ENSG00000123159	1077.78	-0.126131	0.0930419	-1.35564	0.175214	0.353091	GIPC1	19	ENSG00000204514	776.225	0.154745	0.101454	1.52528	0.127189	0.256354	ZNF814	19	ENSG00000187416	216.964	1.77664	1.39372	1.27475	0.202399	0.395242	LHFPL3	7	ENSG00000119711	781.58	0.204519	0.202121	1.01186	0.311603	0.635036	ALDH6A1	14	ENSG00000258890	2440.49	-0.144746	0.0852633	-1.69763	0.0895767	0.184184	CEP95	17	ENSG00000177646	1105.88	0.151176	0.112967	1.33823	0.180822	0.371656	ACAD9	3	ENSG00000158552	416.42	-0.189042	0.12757	-1.48188	0.138373	0.291053	ZFAND2B	2
ENSG00000149313	3733.81	-0.110424	0.0791747	-1.39469	0.163108	0.32881	AASDHPPT	11	ENSG00000139714	41.4297	0.490891	0.362171	1.35541	0.175287	0.353091	MORN3	12	ENSG00000173209	2671.69	-0.126523	0.0829605	-1.5251	0.127234	0.256413	AHSA2P	2	ENSG00000123595	359.574	0.223815	0.175592	1.27463	0.202439	0.395245	RAB9A	X	ENSG00000136630	11.4021	0.828806	0.819231	1.01169	0.311687	0.635036	HLX	1	ENSG00000169894	16.9381	0.908087	0.534935	1.69756	0.0895902	0.184189	MUC3A	7	ENSG00000141748	13.084	-0.899338	0.672348	-1.33761	0.181024	0.371992	ARL5C	17	ENSG00000005448	882.944	0.138595	0.0935667	1.48125	0.138541	0.291369	WDR54	2
ENSG00000225808	11.2749	1.00827	0.723223	1.39414	0.163276	0.329108	DNAJC19P5	2	ENSG00000162032	361.181	0.199404	0.147119	1.35539	0.175292	0.353091	SPSB3	16	ENSG00000086232	4972.51	-0.0860485	0.0564367	-1.52469	0.127336	0.256586	EIF2AK1	7	ENSG00000143847	96.7792	-0.458722	0.359895	-1.2746	0.202451	0.395245	PPFIA4	1	ENSG00000183621	154.475	0.251519	0.248624	1.01164	0.311709	0.635036	ZNF438	10	ENSG00000135249	889.686	0.148242	0.0873382	1.69734	0.0896327	0.184254	RINT1	7	ENSG00000047346	1622.07	-0.262612	0.196393	-1.33717	0.181166	0.372005	ATOSA	15	ENSG00000196139	67.3709	0.404431	0.273049	1.48116	0.138563	0.291379	AKR1C3	10
ENSG00000112699	238.695	-0.230164	0.165114	-1.39398	0.163325	0.329124	GMDS	6	ENSG00000276293	5008.69	0.0776273	0.0572741	1.35537	0.175301	0.353091	PIP4K2B	17	ENSG00000170430	366.084	-0.203887	0.133757	-1.52431	0.127432	0.256716	MGMT	10	ENSG00000163138	467.588	-0.210248	0.164991	-1.2743	0.202556	0.395302	PACRGL	4	ENSG00000197062	496.42	0.150033	0.148283	1.0118	0.311635	0.635036	ZSCAN26	6	ENSG00000081014	800.201	0.233286	0.137456	1.69717	0.0896644	0.184273	AP4E1	15	ENSG00000107554	1027.46	0.170342	0.127385	1.33722	0.181152	0.372005	DNMBP	10	ENSG00000012232	5095.7	0.0922982	0.0623316	1.48076	0.13867	0.291569	EXTL3	8
ENSG00000140749	15.9087	0.891624	0.639598	1.39404	0.163306	0.329124	IGSF6	16	ENSG00000113845	1226.66	-0.105467	0.0778216	-1.35524	0.17534	0.353097	TIMMDC1	3	ENSG00000261024	11.2605	1.05747	0.693725	1.52434	0.127425	0.256716		1	ENSG00000169239	183.858	0.301817	0.236839	1.27436	0.202538	0.395302	CA5B	X	ENSG00000029153	362.894	-0.316049	0.312534	-1.01125	0.311898	0.635184	BMAL2	12	ENSG00000126814	1035.22	0.15084	0.0888759	1.6972	0.0896597	0.184273	TRMT5	14	ENSG00000124508	828.059	0.215922	0.161472	1.33721	0.181153	0.372005	BTN2A2	6	ENSG00000103064	1520.85	0.107372	0.0725174	1.48064	0.138702	0.291599	SLC7A6	16
ENSG00000115685	1685.42	-0.127292	0.0913354	-1.39368	0.163415	0.329265	PPP1R7	2	ENSG00000151689	205.209	-0.223851	0.16519	-1.35512	0.17538	0.353134	INPP1	2	ENSG00000106823	9.56382	-1.22203	0.801817	-1.52407	0.12749	0.256802	ECM2	9	ENSG00000258677	16.7879	0.990795	0.777444	1.27443	0.202512	0.395302		8	ENSG00000083937	508.389	0.173032	0.171105	1.01127	0.311889	0.635184	CHMP2B	3	ENSG00000158528	2065.71	0.211196	0.124469	1.69678	0.0897388	0.184403	PPP1R9A	7	ENSG00000167528	1081.49	-0.17385	0.129998	-1.33732	0.181117	0.372005	ZNF641	12	ENSG00000102271	388.672	-0.185335	0.125189	-1.48044	0.138755	0.291675	KLHL4	X
ENSG00000261279	11.347	1.20962	0.868072	1.39346	0.163482	0.329359	ULK4P1	15	ENSG00000101057	4854.95	0.0922991	0.0681279	1.35479	0.175484	0.353212	MYBL2	20	ENSG00000181652	130.677	0.3475	0.22803	1.52393	0.127527	0.256844	ATG9B	7	ENSG00000197747	653.759	-1.23646	0.970642	-1.27386	0.202715	0.395563	S100A10	1	ENSG00000159593	2528.72	-0.10504	0.103862	-1.01134	0.311854	0.635184	NAE1	16	ENSG00000182022	460.256	0.183817	0.108377	1.69608	0.08987	0.18465	CHST15	10	ENSG00000198925	990.456	0.171984	0.128613	1.33722	0.181151	0.372005	ATG9A	2	ENSG00000100296	1448.02	0.106535	0.0719721	1.48022	0.138813	0.291762	THOC5	22
ENSG00000090674	187.505	-0.254681	0.182795	-1.39326	0.163541	0.329437	MCOLN1	19	ENSG00000181873	471.231	0.158189	0.116761	1.35481	0.175478	0.353212	IBA57	1	ENSG00000116786	1484.39	0.119485	0.0784123	1.5238	0.127558	0.256875	PLEKHM2	1	ENSG00000178202	1280.07	-0.224826	0.176613	-1.27298	0.203024	0.396018	POGLUT3	11	ENSG00000157985	2877.32	0.116853	0.115567	1.01113	0.311956	0.635223	AGAP1	2	ENSG00000185728	4607.54	0.119171	0.0702741	1.6958	0.0899237	0.184737	YTHDF3	8	ENSG00000266302	112.431	-0.280039	0.209396	-1.33737	0.181103	0.372005		17	ENSG00000253166	34.653	0.572788	0.386982	1.48014	0.138836	0.291772		8
ENSG00000152413	1223.74	-0.136685	0.0981353	-1.39282	0.163674	0.329665	HOMER1	5	ENSG00000183840	36.7191	-0.562849	0.415433	-1.35485	0.175465	0.353212	GPR39	2	ENSG00000175575	1005.39	0.138918	0.0911759	1.52362	0.127603	0.256934	PAAF1	11	ENSG00000249855	29.2269	0.734328	0.576837	1.27302	0.203009	0.396018	EEF1A1P19	5	ENSG00000164841	84.7119	-0.293273	0.290088	-1.01098	0.312026	0.635287	TMEM74	8	ENSG00000196507	508.558	-0.190623	0.112453	-1.69513	0.0900507	0.184975	TCEAL3	X	ENSG00000115970	1158	0.15739	0.11772	1.33699	0.181225	0.372034	THADA	2	ENSG00000137261	375.136	0.185835	0.125577	1.47985	0.138914	0.291901	KIAA0319	6
ENSG00000273540	15.9405	-0.875741	0.628897	-1.3925	0.16377	0.329816	AGBL1	15	ENSG00000226864	27.8427	-0.64923	0.479339	-1.35443	0.175599	0.3534	ATE1OSP	10	ENSG00000205155	571.489	-0.168908	0.110865	-1.52355	0.127622	0.256938	PSENEN	19	ENSG00000285509	13.7133	-1.09623	0.861138	-1.273	0.203019	0.396018	TBCEL-TECTA	11	ENSG00000162878	1818.43	0.154764	0.153096	1.0109	0.312067	0.635291	PKDCC	2	ENSG00000258465	9.61816	1.56726	0.924711	1.69487	0.0901005	0.185054		1	ENSG00000223501	145.723	-1.40941	1.05411	-1.33706	0.181204	0.372034	VPS52	6	ENSG00000153789	39.0558	0.584295	0.394854	1.47977	0.138934	0.291905	CIBAR2	16
ENSG00000166508	14605.2	-0.108868	0.0781966	-1.39223	0.163852	0.329941	MCM7	7	ENSG00000106341	87.62	0.381974	0.282043	1.35431	0.175637	0.353432	PPP1R17	7	ENSG00000128849	430.183	0.259682	0.17052	1.52289	0.127787	0.257234	CGNL1	15	ENSG00000099977	806.448	0.210982	0.165838	1.27221	0.203297	0.39606	DDT	22	ENSG00000182220	1425.22	0.110361	0.109194	1.01068	0.312169	0.63542	ATP6AP2	X	ENSG00000111790	2108.95	0.13289	0.0784182	1.69464	0.0901446	0.185122	FGFR1OP2	12	ENSG00000283809	164.075	-0.343365	0.256842	-1.33687	0.181264	0.372069		22	ENSG00000141076	1521.11	-0.108239	0.0731875	-1.47892	0.139161	0.292347	UTP4	16
ENSG00000101213	51.5496	0.475811	0.341887	1.39172	0.164008	0.330087	PTK6	20	ENSG00000144645	134.372	0.323998	0.239345	1.35369	0.175836	0.353789	OSBPL10	3	ENSG00000157538	1476.69	-0.113414	0.0744757	-1.52283	0.1278	0.257234	VPS26C	21	ENSG00000106524	692.521	-0.217168	0.170696	-1.27225	0.203285	0.39606	ANKMY2	7	ENSG00000072518	1768.37	0.117514	0.116292	1.01051	0.312253	0.63546	MARK2	11	ENSG00000155463	2642.38	-0.133873	0.079005	-1.69448	0.0901732	0.185123	OXA1L	14	ENSG00000100997	860.021	-0.15765	0.117932	-1.33678	0.181293	0.372082	ABHD12	20	ENSG00000168803	627.914	0.140406	0.0949442	1.47883	0.139187	0.292365	ADAL	15
ENSG00000105483	2409.28	-0.118936	0.0854584	-1.39175	0.163999	0.330087	CARD8	19	ENSG00000108018	79.2493	1.28597	0.950114	1.3535	0.175897	0.353868	SORCS1	10	ENSG00000180739	20.7231	0.847074	0.556331	1.52261	0.127857	0.257316	S1PR5	19	ENSG00000135045	423.734	-0.350392	0.275403	-1.27229	0.20327	0.39606	C9orf40	9	ENSG00000230042	59.2755	-0.392117	0.388051	-1.01048	0.312266	0.63546	AK3P3	7	ENSG00000172578	47.3756	-0.603618	0.356219	-1.69451	0.0901682	0.185123	KLHL6	3	ENSG00000100888	4254.75	0.192593	0.144086	1.33666	0.181334	0.372119	CHD8	14	ENSG00000106052	4870.69	0.0878422	0.0594222	1.47827	0.139335	0.292608	TAX1BP1	7
ENSG00000176022	904.858	0.134622	0.0967204	1.39187	0.163963	0.330087	B3GALT6	1	ENSG00000106991	38.0616	-0.526713	0.389196	-1.35334	0.175948	0.353882	ENG	9	ENSG00000064419	4417.29	-0.0851764	0.0559453	-1.52249	0.127885	0.257342	TNPO3	7	ENSG00000147799	1142.09	0.235972	0.185432	1.27255	0.203177	0.39606	ARHGAP39	8	ENSG00000136153	189.519	-0.318022	0.314854	-1.01006	0.312466	0.635789	LMO7	13	ENSG00000253846	707.988	0.295747	0.174538	1.69446	0.0901786	0.185123	PCDHGA10	5	ENSG00000188760	278.62	-0.274806	0.205612	-1.33653	0.181377	0.372162	TMEM198	2	ENSG00000165792	1842.05	-0.116815	0.0790215	-1.47826	0.139337	0.292608	METTL17	14
ENSG00000182372	322.636	1.35738	0.975416	1.39159	0.164045	0.330087	CLN8	8	ENSG00000135919	1827.39	0.128815	0.0951822	1.35335	0.175944	0.353882	SERPINE2	2	ENSG00000152580	11.0412	1.15226	0.757004	1.52213	0.127976	0.257491	IGSF10	3	ENSG00000161847	2426.24	-0.170628	0.134065	-1.27273	0.203114	0.39606	RAVER1	19	ENSG00000169093	2357.61	-0.186873	0.185035	-1.00993	0.312528	0.635834	ASMTL	X	ENSG00000184922	145.361	0.361814	0.213585	1.694	0.0902644	0.185265	FMNL1	17	ENSG00000174306	745.002	0.197252	0.147632	1.33611	0.181515	0.372366	ZHX3	20	ENSG00000135835	257.549	0.205704	0.139166	1.47812	0.139376	0.292618	KIAA1614	1
ENSG00000197977	1382.32	-0.158406	0.113831	-1.39159	0.164047	0.330087	ELOVL2	6	ENSG00000258367	14.6606	0.839778	0.620728	1.35289	0.17609	0.354124		14	ENSG00000168116	1694.58	-0.128268	0.0842734	-1.52205	0.127997	0.257502	KIAA1586	6	ENSG00000198198	1818.17	0.257682	0.202513	1.27242	0.203223	0.39606	SZT2	1	ENSG00000142634	1181.78	0.224822	0.222636	1.00982	0.312582	0.635853	EFHD2	1	ENSG00000290230	46.6209	0.628237	0.370866	1.69397	0.0902702	0.185265		8	ENSG00000234911	54.7714	-0.414765	0.310433	-1.33608	0.181521	0.372366	TEX21P	14	ENSG00000197299	1952.14	-0.0962336	0.0651033	-1.47817	0.139363	0.292618	BLM	15
ENSG00000215251	681.846	-0.167608	0.120437	-1.39167	0.164023	0.330087	FASTKD5	20	ENSG00000237641	13.9373	-0.897469	0.66341	-1.35281	0.176116	0.354132	RPL28P2	2	ENSG00000117724	22983	-0.124796	0.0820017	-1.52188	0.12804	0.257557	CENPF	1	ENSG00000198598	287.89	0.523751	0.411561	1.2726	0.203161	0.39606	MMP17	12	ENSG00000170855	950.58	-0.122492	0.121309	-1.00975	0.312614	0.635853	TRIAP1	12	ENSG00000007402	1293.31	-0.184302	0.108805	-1.69388	0.0902883	0.185279	CACNA2D2	3	ENSG00000116212	1220.14	0.13283	0.0994345	1.33585	0.181598	0.372476	LRRC42	1	ENSG00000105127	1581.16	-0.106655	0.0721831	-1.47756	0.139524	0.292892	AKAP8	19
ENSG00000084733	4982.61	-0.0961069	0.0690761	-1.39132	0.164129	0.330207	RAB10	2	ENSG00000230873	11.5759	0.975442	0.721113	1.35269	0.176155	0.354167	STMND1	6	ENSG00000051341	1734.31	-0.124043	0.0815199	-1.52163	0.128101	0.257583	POLQ	3	ENSG00000198860	1185.97	-0.234382	0.184194	-1.27248	0.203204	0.39606	TSEN15	1	ENSG00000065970	698.643	-0.125608	0.124431	-1.00945	0.312757	0.636064	FOXJ2	12	ENSG00000167550	44.027	0.597383	0.352705	1.69372	0.0903182	0.185318	RHEBL1	12	ENSG00000100897	1409.76	-0.226826	0.169832	-1.3356	0.181682	0.372602	DCAF11	14	ENSG00000136699	2797.28	-0.0958467	0.0648784	-1.47733	0.139588	0.292988	SMPD4	2
ENSG00000119969	7357.52	-0.121208	0.0871208	-1.39126	0.164147	0.330207	HELLS	10	ENSG00000139233	1284.25	0.112022	0.0828291	1.35245	0.176231	0.354243	LLPH	12	ENSG00000135587	147.863	-0.306836	0.201648	-1.52164	0.128098	0.257583	SMPD2	6	ENSG00000220848	54.6892	0.492051	0.386713	1.27239	0.203234	0.39606	RPS18P9	6	ENSG00000277224	7.80176	-1.0354	1.0259	-1.00926	0.312852	0.636179	H2BC7	6	ENSG00000140092	168.958	0.319094	0.18842	1.69353	0.0903552	0.18537	FBLN5	14	ENSG00000291309	9.9627	-1.02809	0.769833	-1.33547	0.181722	0.372638	LY6S	8	ENSG00000113272	632.174	-0.145137	0.0982531	-1.47718	0.139629	0.293038	THG1L	5
ENSG00000196724	448.177	0.192109	0.138098	1.39111	0.164191	0.330255	ZNF418	19	ENSG00000168769	1740.26	0.114381	0.084574	1.35243	0.176237	0.354243	TET2	4	ENSG00000196757	951.57	-0.144366	0.0948682	-1.52175	0.128071	0.257583	ZNF700	19	ENSG00000243742	15.6508	0.911046	0.715947	1.27251	0.203194	0.39606	RPLP0P2	11	ENSG00000155621	223.414	0.203144	0.201338	1.00897	0.312987	0.636374	C9orf85	9	ENSG00000116962	1607.49	-0.176366	0.104153	-1.69333	0.0903923	0.185424	NID1	1	ENSG00000197948	629.66	0.197039	0.147558	1.33533	0.181769	0.372688	FCHSD1	5	ENSG00000151687	100.101	-0.336814	0.228107	-1.47656	0.139793	0.293348	ANKAR	2
ENSG00000162825	431.775	-0.192554	0.138475	-1.39053	0.164369	0.330573	NBPF20	1	ENSG00000115295	409.588	0.176271	0.130383	1.35194	0.176393	0.354514	CLIP4	2	ENSG00000103942	618.14	0.170725	0.112205	1.52154	0.128125	0.257599	HOMER2	15	ENSG00000112855	1032.33	0.150801	0.118554	1.272	0.203372	0.396157	HARS2	5	ENSG00000111269	463.348	0.17559	0.174107	1.00852	0.313206	0.636499	CREBL2	12	ENSG00000104549	8722.13	-0.102636	0.0606143	-1.69326	0.0904056	0.185428	SQLE	8	ENSG00000137473	19.8176	-0.678819	0.508465	-1.33504	0.181864	0.372837	TTC29	4	ENSG00000064995	2189.56	-0.0920436	0.0623394	-1.47649	0.139812	0.293351	TAF11	6
ENSG00000113389	33.5179	0.759817	0.54671	1.3898	0.16459	0.330865	NPR3	5	ENSG00000100906	392.45	-0.192421	0.142341	-1.35184	0.176428	0.354539	NFKBIA	14	ENSG00000169429	10.2994	-1.33941	0.880382	-1.5214	0.12816	0.257639	CXCL8	4	ENSG00000198146	1164.47	0.176209	0.138544	1.27187	0.203421	0.396203	ZNF770	15	ENSG00000116786	2903.73	-0.112044	0.111111	-1.00839	0.313266	0.636499	PLEKHM2	1	ENSG00000050393	1435.37	0.152344	0.089976	1.69316	0.0904243	0.185443	MCUR1	6	ENSG00000151229	584.645	-0.203106	0.15217	-1.33473	0.181965	0.372997	SLC2A13	12	ENSG00000146701	3192.3	-0.122433	0.0829287	-1.47636	0.139847	0.293387	MDH2	7
ENSG00000113593	1890.12	-0.11095	0.0798366	-1.38971	0.164617	0.330865	PPWD1	5	ENSG00000158220	43.1409	0.500544	0.370355	1.35153	0.176527	0.354695	ESYT3	3	ENSG00000135926	85.5212	-0.38321	0.251946	-1.521	0.128259	0.257732	TMBIM1	2	ENSG00000196660	30.5176	-0.862363	0.678085	-1.27176	0.203457	0.396211	SLC30A10	1	ENSG00000121957	1476.64	0.168769	0.16744	1.00794	0.313483	0.636499	GPSM2	1	ENSG00000151131	2001.42	0.192218	0.113534	1.69304	0.0904476	0.185468	NOPCHAP1	12	ENSG00000115808	2608.27	0.119498	0.0895383	1.3346	0.182006	0.373035	STRN	2	ENSG00000187323	3540.68	0.653192	0.442497	1.47615	0.139904	0.29347	DCC	18
ENSG00000115425	238.3	0.221208	0.159152	1.38992	0.164554	0.330865	PECR	2	ENSG00000136457	16.489	-0.834821	0.617952	-1.35095	0.176713	0.35501	CHAD	17	ENSG00000175084	13.748	-1.04835	0.689269	-1.52096	0.12827	0.257732	DES	2	ENSG00000241685	3223.24	0.178329	0.140228	1.27171	0.203475	0.396211	ARPC1A	7	ENSG00000143443	137.891	0.309768	0.307273	1.00812	0.313396	0.636499	C1orf56	1	ENSG00000002016	681.559	0.160903	0.095049	1.69285	0.0904845	0.185521	RAD52	12	ENSG00000094916	23897.3	0.123701	0.0927251	1.33406	0.182184	0.373354	CBX5	12	ENSG00000151304	519.274	-0.164138	0.111211	-1.47592	0.139965	0.293563	SRFBP1	5
ENSG00000124313	93.2567	0.391573	0.281746	1.38981	0.164587	0.330865	IQSEC2	X	ENSG00000165626	932.23	0.125403	0.0928294	1.3509	0.176728	0.35501	BEND7	10	ENSG00000197748	114.081	0.34468	0.226595	1.52113	0.128227	0.257732	CFAP43	10	ENSG00000160714	1958.38	-0.142231	0.111867	-1.27143	0.203574	0.396256	UBE2Q1	1	ENSG00000143669	239.38	0.33095	0.328364	1.00788	0.313514	0.636499	LYST	1	ENSG00000148334	577.658	0.203451	0.120207	1.69249	0.0905517	0.185635	PTGES2	9	ENSG00000154734	468.102	0.16312	0.122305	1.33371	0.182299	0.373544	ADAMTS1	21	ENSG00000141564	814.522	-0.129832	0.0879747	-1.47578	0.140002	0.293604	RPTOR	17
ENSG00000171100	498.869	-0.16852	0.12126	-1.38974	0.164608	0.330865	MTM1	X	ENSG00000073417	472.267	-0.177947	0.131736	-1.35078	0.176766	0.355034	PDE8A	15	ENSG00000285509	25.8332	-0.722674	0.475139	-1.52097	0.128266	0.257732	TBCEL-TECTA	11	ENSG00000197603	1020.15	0.173539	0.136476	1.27157	0.203525	0.396256	CPLANE1	5	ENSG00000143862	1297.1	0.19411	0.192548	1.00811	0.3134	0.636499	ARL8A	1	ENSG00000234420	1824.42	-0.209292	0.123681	-1.69219	0.0906106	0.185733	ZNF37BP	10	ENSG00000099821	668.06	-0.18062	0.135455	-1.33343	0.18239	0.373673	POLRMT	19	ENSG00000106991	74.914	-0.393351	0.266591	-1.47548	0.140082	0.293719	ENG	9
ENSG00000124786	597.962	-0.166322	0.119691	-1.38959	0.164652	0.330895	SLC35B3	6	ENSG00000074370	48.029	0.468372	0.346791	1.35059	0.176827	0.355034	ATP2A3	17	ENSG00000102287	103.604	-0.376315	0.247438	-1.52084	0.128299	0.257759	GABRE	X	ENSG00000251485	63.8481	0.481531	0.378747	1.27138	0.203593	0.396256	NRBF2P6	2	ENSG00000152952	306.332	0.222161	0.220285	1.00852	0.313205	0.636499	PLOD2	3	ENSG00000104231	1164.31	0.189451	0.111999	1.69155	0.0907327	0.185942	ZFAND1	8	ENSG00000101457	881.143	0.188781	0.141581	1.33338	0.182408	0.373673	DNTTIP1	20	ENSG00000134107	58.0192	-0.453559	0.307406	-1.47544	0.140094	0.293719	BHLHE40	3
ENSG00000076641	278.411	0.21191	0.15257	1.38893	0.164854	0.331259	PAG1	8	ENSG00000081870	1174.94	-0.109888	0.0813588	-1.35066	0.176803	0.355034	IFT25	1	ENSG00000170876	2176.94	-0.120733	0.0793908	-1.52074	0.128324	0.257762	TMEM43	3	ENSG00000254901	635.869	0.223156	0.175525	1.27136	0.203599	0.396256	BORCS8	19	ENSG00000154079	199.872	-0.20414	0.202543	-1.00788	0.31351	0.636499	SDHAF4	6	ENSG00000237732	32.6629	0.737731	0.436131	1.69153	0.0907347	0.185942	CT75	2	ENSG00000204410	218.487	-0.215991	0.162007	-1.33322	0.18246	0.373734	MSH5	6	ENSG00000264364	12660.8	-0.0760353	0.0515359	-1.47538	0.140109	0.293719	DYNLL2	17
ENSG00000143882	179.669	0.288806	0.207946	1.38885	0.164878	0.331266	ATP6V1C2	2	ENSG00000196189	56.7707	0.414503	0.306894	1.35064	0.176811	0.355034	SEMA4A	1	ENSG00000175826	992.345	-0.151398	0.0995572	-1.52071	0.128333	0.257762	CTDNEP1	17	ENSG00000163517	505.427	-0.21954	0.172713	-1.27113	0.203683	0.39632	HDAC11	3	ENSG00000178645	9.17919	0.842361	0.83528	1.00848	0.313226	0.636499	C10orf53	10	ENSG00000204344	154.843	-0.379215	0.224253	-1.69101	0.0908345	0.186123	STK19	6	ENSG00000117360	1960.2	0.155484	0.116662	1.33277	0.182607	0.37395	PRPF3	1	ENSG00000140265	2334.06	0.113499	0.0769461	1.47504	0.140201	0.293874	ZSCAN29	15
ENSG00000211448	24.0946	0.677709	0.487987	1.38879	0.164898	0.331266	DIO2	14	ENSG00000183628	180.967	-0.253801	0.187948	-1.35038	0.176893	0.355078	DGCR6	22	ENSG00000196411	2402.22	-0.100489	0.0660874	-1.52055	0.128374	0.257813	EPHB4	7	ENSG00000185201	572.524	-0.370758	0.291663	-1.27119	0.203661	0.39632	IFITM2	11	ENSG00000180447	906.605	0.678303	0.672721	1.0083	0.313312	0.636499	GAS1	9	ENSG00000111786	7504.5	0.162378	0.096082	1.68999	0.0910299	0.1865	SRSF9	12	ENSG00000159377	3827.31	0.123512	0.0926738	1.33276	0.182611	0.37395	PSMB4	1	ENSG00000164023	66.9727	-0.430965	0.292187	-1.47496	0.140223	0.293884	SGMS2	4
ENSG00000138073	962.919	-0.161318	0.116172	-1.38862	0.164949	0.331327	PREB	2	ENSG00000214960	125.558	0.302434	0.223951	1.35045	0.176871	0.355078	CRPPA	7	ENSG00000220744	6.74041	-1.66874	1.09752	-1.52047	0.128393	0.257819	RPL5P18	6	ENSG00000164050	5938.54	0.210299	0.165465	1.27096	0.203744	0.39639	PLXNB1	3	ENSG00000273327	10.2639	0.840199	0.833506	1.00803	0.31344	0.636499	OR6L2P	10	ENSG00000108039	2242.31	0.124098	0.0734756	1.68897	0.0912256	0.186878	XPNPEP1	10	ENSG00000151353	1260.88	0.175835	0.131953	1.33256	0.182678	0.374041	TMEM18	2	ENSG00000140263	2025.12	0.0982428	0.06662	1.47468	0.1403	0.294009	SORD	15
ENSG00000114867	11397.5	-0.132143	0.0951773	-1.38839	0.165019	0.331427	EIF4G1	3	ENSG00000013293	35.6452	-0.565604	0.418898	-1.35022	0.176945	0.355095	SLC7A14	3	ENSG00000181773	118.787	-0.377034	0.248052	-1.51998	0.128516	0.258034	GPR3	1	ENSG00000101222	32.989	-0.702547	0.552826	-1.27083	0.20379	0.396431	SPEF1	20	ENSG00000283683	11.4996	0.7527	0.746548	1.00824	0.313339	0.636499	MYOCOS	1	ENSG00000183605	488.617	0.232363	0.137582	1.68891	0.091237	0.186878	SFXN4	10	ENSG00000063176	352.495	-0.219689	0.164884	-1.33239	0.182733	0.374062	SPHK2	19	ENSG00000235568	14.8261	0.846306	0.573945	1.47454	0.140336	0.294049	NFAM1	22
ENSG00000224531	772.667	-0.13887	0.100032	-1.38825	0.165061	0.331471	SMIM13	6	ENSG00000168393	1420.29	-0.107207	0.0793986	-1.35024	0.17694	0.355095	DTYMK	2	ENSG00000157933	2442.59	-0.11407	0.0750518	-1.51989	0.12854	0.25805	SKI	1	ENSG00000144031	36.8162	0.726587	0.571833	1.27063	0.203861	0.39652	ANKRD53	2	ENSG00000178229	195.15	-0.222541	0.220841	-1.0077	0.313599	0.636514	ZNF543	19	ENSG00000152380	86.5471	0.381195	0.225766	1.68846	0.0913238	0.187033	FAM151B	5	ENSG00000204310	1037.89	0.164198	0.123231	1.33245	0.182713	0.374062	AGPAT1	6	ENSG00000275004	495.802	0.185689	0.125936	1.47447	0.140354	0.294051	ZNF280B	22
ENSG00000204946	493.879	-0.194199	0.139923	-1.3879	0.165167	0.331643	ZNF783	7	ENSG00000007541	638.399	0.163608	0.121268	1.34915	0.177289	0.355734	PIGQ	16	ENSG00000183876	49.3387	-0.507946	0.334299	-1.51944	0.128652	0.258244	ARSI	5	ENSG00000110719	132.233	-0.415072	0.326725	-1.2704	0.203942	0.396579	TCIRG1	11	ENSG00000273398	122.009	-0.368012	0.365179	-1.00776	0.313571	0.636514		2	ENSG00000108819	1505.5	-0.13132	0.0778128	-1.68764	0.0914805	0.187308	PPP1R9B	17	ENSG00000118762	2941.5	0.104813	0.0786775	1.33218	0.182799	0.374105	PKD2	4	ENSG00000111664	309.122	0.192764	0.130747	1.47433	0.140393	0.294059	GNB3	12
ENSG00000143476	4624.12	-0.107192	0.0772544	-1.38753	0.165281	0.331831	DTL	1	ENSG00000233622	27.2135	-0.608631	0.451141	-1.34909	0.177308	0.355734	CYP2T1P	19	ENSG00000176920	33.2935	0.641507	0.422304	1.51906	0.128747	0.258401	FUT2	19	ENSG00000154305	1592.03	0.183748	0.14463	1.27047	0.203918	0.396579	MIA3	1	ENSG00000187398	25.798	0.801517	0.795552	1.0075	0.313696	0.636632	LUZP2	11	ENSG00000196391	226.974	-0.301773	0.178814	-1.68764	0.0914807	0.187308	ZNF774	15	ENSG00000134258	34.3543	-0.714405	0.536252	-1.33222	0.182788	0.374105	VTCN1	1	ENSG00000256797	13.3923	0.935161	0.634296	1.47433	0.140393	0.294059	KLRF2	12
ENSG00000176386	842.444	0.150057	0.108159	1.38738	0.165327	0.331869	CDC26	9	ENSG00000240038	107.332	0.31576	0.234071	1.34899	0.17734	0.355754	AMY2B	1	ENSG00000164430	43.64	-0.592133	0.389923	-1.51859	0.128865	0.258608	CGAS	6	ENSG00000135631	391.144	-0.262565	0.206715	-1.27018	0.204021	0.396685	RAB11FIP5	2	ENSG00000099795	1897.93	-0.254712	0.252887	-1.00722	0.31383	0.636667	NDUFB7	19	ENSG00000198732	4420.05	0.236218	0.140086	1.68624	0.0917501	0.187836	SMOC1	14	ENSG00000153339	1857.45	0.122329	0.0918406	1.33197	0.182871	0.374162	TRAPPC8	18	ENSG00000090487	2743.7	0.12048	0.0817268	1.47418	0.140432	0.294105	SPG21	15
ENSG00000186871	1349.68	-0.120172	0.0866212	-1.38733	0.165341	0.331869	ERCC6L	X	ENSG00000163219	24.6919	-0.629315	0.466542	-1.34889	0.177371	0.355774	ARHGAP25	2	ENSG00000234851	4762.7	0.111652	0.0735299	1.51845	0.1289	0.258645	RPL23AP42	3	ENSG00000158055	16.7938	-0.997412	0.785353	-1.27002	0.204079	0.396698	GRHL3	1	ENSG00000110076	763.078	-0.273064	0.271077	-1.00733	0.313776	0.636667	NRXN2	11	ENSG00000180596	21.6689	0.802968	0.476206	1.68618	0.0917618	0.187837	H2BC4	6	ENSG00000171295	804.278	-0.148681	0.111625	-1.33196	0.182872	0.374162	ZNF440	19	ENSG00000259165	7.56984	1.3161	0.89289	1.47398	0.140486	0.294181	DDX18P1	14
ENSG00000213918	606.455	-0.18091	0.130431	-1.38702	0.165437	0.33202	DNASE1	16	ENSG00000112167	635.98	0.146435	0.108601	1.34837	0.177538	0.356064	SAYSD1	6	ENSG00000123810	131.151	0.317409	0.209108	1.51792	0.129034	0.258881	B9D2	19	ENSG00000253729	12888.6	-0.248408	0.195591	-1.27004	0.204071	0.396698	PRKDC	8	ENSG00000143569	7216.16	-0.0935571	0.0928836	-1.00725	0.313814	0.636667	UBAP2L	1	ENSG00000112852	2257.79	-0.131201	0.0778156	-1.68605	0.0917861	0.187863	PCDHB2	5	ENSG00000160714	2131.48	0.108802	0.0816986	1.33175	0.182943	0.37426	UBE2Q1	1	ENSG00000265763	88.4246	0.328997	0.223485	1.47212	0.140988	0.295196	ZNF488	10
ENSG00000164587	14335.9	0.101868	0.073451	1.38688	0.165479	0.332063	RPS14	5	ENSG00000135677	3917.91	-0.0871976	0.0646743	-1.34826	0.177575	0.356095	GNS	12	ENSG00000189283	71.158	0.423718	0.279181	1.51772	0.129085	0.258953	FHIT	3	ENSG00000112996	823.927	0.215428	0.169645	1.26988	0.204129	0.396746	MRPS30	5	ENSG00000185272	32.5536	-0.509537	0.50599	-1.00701	0.31393	0.636713	RBM11	21	ENSG00000135838	117.881	-0.371673	0.22046	-1.6859	0.0918157	0.187901	NPL	1	ENSG00000123136	2000.93	0.207797	0.15612	1.331	0.183187	0.374707	DDX39A	19	ENSG00000006327	47.6231	0.53291	0.3621	1.47172	0.141096	0.295386	TNFRSF12A	16
ENSG00000076043	621.343	0.163867	0.118196	1.3864	0.165626	0.332086	REXO2	11	ENSG00000100528	3164.43	-0.0804988	0.0597161	-1.34802	0.177651	0.356182	CNIH1	14	ENSG00000113389	18.8261	-0.95236	0.62761	-1.51744	0.129156	0.258998	NPR3	5	ENSG00000112852	1512.17	0.204741	0.16127	1.26955	0.204244	0.396921	PCDHB2	5	ENSG00000240053	519.75	0.154237	0.153152	1.00708	0.313895	0.636713	LY6G5B	6	ENSG00000144468	1064.95	-0.15072	0.0894124	-1.68567	0.0918586	0.187965	RHBDD1	2	ENSG00000215912	10.4551	-1.17377	0.881909	-1.33095	0.183207	0.374707	TTC34	1	ENSG00000067842	26.4195	0.68375	0.464934	1.47064	0.141389	0.295962	ATP2B3	X
ENSG00000095383	27.7075	-0.614913	0.443433	-1.38671	0.16553	0.332086	TBC1D2	9	ENSG00000102886	69.4146	-0.384149	0.28498	-1.34799	0.177663	0.356182	GDPD3	16	ENSG00000137575	6246.75	-0.0941235	0.0620273	-1.51745	0.129153	0.258998	SDCBP	8	ENSG00000135503	1504.87	-0.157574	0.124173	-1.26898	0.204447	0.397216	ACVR1B	12	ENSG00000163291	1060.4	-0.158772	0.157702	-1.00679	0.314038	0.636853	PAQR3	4	ENSG00000183155	528.265	-0.182567	0.108336	-1.68519	0.0919518	0.188133	RABIF	1	ENSG00000145703	1822.65	-0.13702	0.102961	-1.33079	0.183258	0.374716	IQGAP2	5	ENSG00000129933	2012.24	0.112137	0.0762563	1.47052	0.14142	0.295991	MAU2	19
ENSG00000124201	493.6	-0.179165	0.129239	-1.3863	0.165654	0.332086	ZNFX1	20	ENSG00000005187	123.103	0.300832	0.223217	1.34771	0.177751	0.356316	ACSM3	16	ENSG00000176697	50.6016	0.540111	0.355935	1.51745	0.129154	0.258998	BDNF	11	ENSG00000153292	45.851	-0.571432	0.450305	-1.26899	0.204445	0.397216	ADGRF1	6	ENSG00000196268	336.21	0.199463	0.198173	1.00651	0.31417	0.637041	ZNF493	19	ENSG00000181007	1009.2	-0.144096	0.0855121	-1.6851	0.0919696	0.188146	ZFP82	19	ENSG00000255622	9.9507	-0.902266	0.678019	-1.33074	0.183275	0.374716	PCDHB17P	5	ENSG00000103932	1086.03	-0.121983	0.0829581	-1.47042	0.141449	0.296015	RPAP1	15
ENSG00000135476	2303.94	-0.115642	0.0833939	-1.3867	0.165534	0.332086	ESPL1	12	ENSG00000176022	917.411	0.118811	0.0881697	1.34752	0.177812	0.356393	B3GALT6	1	ENSG00000001630	8122.59	0.0994725	0.0655805	1.5168	0.129317	0.25929	CYP51A1	7	ENSG00000155530	93.6469	0.539586	0.425352	1.26856	0.204597	0.397459	LRGUK	7	ENSG00000284292	50.0592	-0.556663	0.553106	-1.00643	0.314208	0.637041		7	ENSG00000110048	2249.99	0.133788	0.0794116	1.68474	0.092039	0.188265	OSBP	11	ENSG00000285589	290.452	0.195566	0.146962	1.33073	0.183279	0.374716		19	ENSG00000118197	818.485	-0.124965	0.0850146	-1.46992	0.141583	0.296258	DDX59	1
ENSG00000178773	49.2954	0.528203	0.380966	1.38648	0.165599	0.332086	CPNE7	16	ENSG00000188916	12.7352	-0.898946	0.66722	-1.3473	0.177883	0.356492	INSYN2A	10	ENSG00000062485	6567.75	-0.0934229	0.0616076	-1.51642	0.129413	0.259406	CS	12	ENSG00000075043	5039.72	0.254692	0.200846	1.2681	0.204763	0.39754	KCNQ2	20	ENSG00000221909	283.911	0.18637	0.185234	1.00614	0.314351	0.637251	FAM200A	7	ENSG00000108825	52.4352	0.7475	0.443841	1.68416	0.0921501	0.188422	PTGES3L-AARSD1	17	ENSG00000070404	199.014	0.267659	0.20127	1.32985	0.183567	0.375258	FSTL3	19	ENSG00000114902	1850.87	-0.149725	0.101869	-1.46978	0.141623	0.296305	SPCS1	3
ENSG00000186020	1165.86	0.131635	0.094933	1.38661	0.165562	0.332086	ZNF529	19	ENSG00000165704	707.846	0.139774	0.103765	1.34702	0.177974	0.356629	HPRT1	X	ENSG00000131148	818.726	-0.144794	0.0954807	-1.51647	0.129401	0.259406	EMC8	16	ENSG00000101282	17.0932	-0.942464	0.743214	-1.26809	0.204765	0.39754	RSPO4	20	ENSG00000196970	8.86524	0.889274	0.88397	1.006	0.314415	0.637303	NXF4	X	ENSG00000153914	6526.13	0.140864	0.0836402	1.68417	0.0921487	0.188422	SREK1	5	ENSG00000112695	1595.61	-0.127424	0.0958528	-1.32937	0.183724	0.375534	COX7A2	6	ENSG00000251247	767.25	0.138145	0.0940025	1.46959	0.141674	0.296375	ZNF345	19
ENSG00000188610	762.088	-0.170283	0.12283	-1.38634	0.165645	0.332086	FAM72B	1	ENSG00000111142	5451.35	-0.0848035	0.0629784	-1.34655	0.178126	0.356768	METAP2	12	ENSG00000164951	893.611	0.155373	0.102463	1.51638	0.129423	0.259406	PDP1	8	ENSG00000149357	1587.34	0.177701	0.140115	1.26825	0.204709	0.39754	LAMTOR1	11	ENSG00000128829	2432.65	-0.0993637	0.0987949	-1.00576	0.314532	0.637379	EIF2AK4	15	ENSG00000226742	175.009	-0.348633	0.207	-1.68422	0.0921393	0.188422	HSBP1L1	18	ENSG00000168872	1750.94	0.122393	0.0920746	1.32928	0.183754	0.375548	DDX19A	16	ENSG00000084073	2672.7	0.127789	0.0869654	1.46942	0.141718	0.296431	ZMPSTE24	1
ENSG00000267710	11.8236	0.983145	0.709158	1.38636	0.165638	0.332086	EDDM13	19	ENSG00000137501	674.321	0.427791	0.317698	1.34653	0.178131	0.356768	SYTL2	11	ENSG00000094880	3002.38	-0.0952008	0.0628004	-1.51593	0.129538	0.259524	CDC23	5	ENSG00000157890	67.9126	0.494741	0.390132	1.26814	0.204749	0.39754	MEGF11	15	ENSG00000146005	84.2722	0.485155	0.48249	1.00552	0.314645	0.637379	PSD2	5	ENSG00000069424	403.206	-0.292916	0.173942	-1.68398	0.092185	0.18847	KCNAB2	1	ENSG00000165650	1797.09	0.142127	0.106936	1.32909	0.183819	0.3756	PDZD8	10	ENSG00000162543	411.71	0.171677	0.116865	1.46902	0.141828	0.296625	UBXN10	1
ENSG00000100325	848.525	-0.136024	0.0981527	-1.38584	0.165797	0.332331	ASCC2	22	ENSG00000214176	63.0075	0.400745	0.2976	1.34659	0.178114	0.356768	PLEKHM1P1	17	ENSG00000105404	517.394	0.177006	0.116758	1.51601	0.129518	0.259524	RABAC1	19	ENSG00000196924	42879.9	-0.218407	0.17223	-1.26811	0.20476	0.39754	FLNA	X	ENSG00000154305	1623.76	0.127304	0.126628	1.00534	0.314734	0.637379	MIA3	1	ENSG00000026025	52069.4	-0.154684	0.0918653	-1.68382	0.0922171	0.188513	VIM	10	ENSG00000213465	778.476	-0.185711	0.13973	-1.32907	0.183825	0.3756	ARL2	11	ENSG00000187773	32.1548	-0.571634	0.389154	-1.46891	0.141856	0.296646	DIPK1C	18
ENSG00000169884	62.7001	-0.446831	0.322463	-1.38568	0.165844	0.332369	WNT10B	12	ENSG00000253488	34.4191	-0.550746	0.409009	-1.34654	0.178129	0.356768	SINHCAFP3	8	ENSG00000123908	4228.84	-0.0914918	0.060348	-1.51607	0.129501	0.259524	AGO2	8	ENSG00000155761	37.7659	-0.780454	0.615588	-1.26782	0.204863	0.397681	SPAG17	1	ENSG00000171848	5785.54	-0.107629	0.107037	-1.00553	0.314642	0.637379	RRM2	2	ENSG00000118972	28.8299	0.708945	0.421064	1.6837	0.0922399	0.188536	FGF23	12	ENSG00000196421	36.1138	-0.523274	0.39376	-1.32891	0.183876	0.375658	C20orf204	20	ENSG00000124120	1416.14	0.119949	0.0816679	1.46874	0.141904	0.296709	TTPAL	20
ENSG00000183283	3243.27	-0.129449	0.0934216	-1.38564	0.165857	0.332369	DAZAP2	12	ENSG00000189190	94.8088	0.33488	0.248806	1.34595	0.178318	0.357099	ZNF600	19	ENSG00000205413	13.2391	-1.01058	0.666658	-1.5159	0.129546	0.259524	SAMD9	7	ENSG00000233619	134.569	-0.372153	0.293557	-1.26774	0.204892	0.397688		Y	ENSG00000179902	48.2492	0.474451	0.471951	1.0053	0.314754	0.637379	CFAP276	1	ENSG00000116661	56.1751	0.485231	0.288206	1.68362	0.0922543	0.188542	FBXO2	1	ENSG00000087076	302.116	0.346865	0.261064	1.32866	0.18396	0.375783	HSD17B14	19	ENSG00000036549	2686.95	0.0911091	0.0620515	1.46828	0.142028	0.296932	ZZZ3	1
ENSG00000142544	43.1858	0.521105	0.376164	1.38531	0.165957	0.332487	CTU1	19	ENSG00000112039	561.723	-0.164828	0.122475	-1.34581	0.178365	0.357105	FANCE	6	ENSG00000138468	2247.74	0.103108	0.0680295	1.51564	0.12961	0.259601	SENP7	3	ENSG00000178878	389.604	-0.506895	0.399919	-1.2675	0.204978	0.397758	APOLD1	12	ENSG00000186871	629.371	-0.142056	0.141269	-1.00557	0.31462	0.637379	ERCC6L	X	ENSG00000224389	19.8129	-1.07497	0.638581	-1.68338	0.092302	0.188593	C4B	6	ENSG00000122971	118.655	-0.39345	0.296249	-1.32811	0.184143	0.376111	ACADS	12	ENSG00000168917	351.728	0.209799	0.142897	1.46818	0.142054	0.296951	SLC35G2	3
ENSG00000173875	754.828	-0.14719	0.10625	-1.38531	0.165957	0.332487	ZNF791	19	ENSG00000196542	22.6051	0.708313	0.526297	1.34584	0.178354	0.357105	SPTSSB	3	ENSG00000166105	71.6719	0.439512	0.289989	1.51562	0.129616	0.259601	GLB1L3	11	ENSG00000187189	3237.23	0.180762	0.142608	1.26755	0.204959	0.397758	TSPYL4	6	ENSG00000260916	411.003	0.219377	0.218179	1.00549	0.314661	0.637379	CCPG1	15	ENSG00000256594	120.727	-0.33863	0.20116	-1.68339	0.0922996	0.188593		12	ENSG00000115290	59.2827	-0.4582	0.345199	-1.32735	0.184393	0.376562	GRB14	2	ENSG00000106133	194.403	-0.237083	0.161497	-1.46804	0.142094	0.296996	NSUN5P2	7
ENSG00000166682	104.227	-0.370806	0.267726	-1.38502	0.166046	0.332584	TMPRSS5	11	ENSG00000043093	2104.84	-0.0960052	0.0713405	-1.34573	0.178389	0.357109	DCUN1D1	3	ENSG00000223259	16.3405	-0.900721	0.594368	-1.51543	0.129665	0.259665	RNA5SP508	X	ENSG00000153250	1448.03	-0.360661	0.284652	-1.26702	0.205147	0.398036	RBMS1	2	ENSG00000261127	113.476	-0.270465	0.269045	-1.00528	0.314764	0.637379		16	ENSG00000112210	981.702	0.16658	0.098961	1.68329	0.0923197	0.188606	RAB23	6	ENSG00000136381	4511.8	0.120249	0.0906063	1.32716	0.184455	0.376562	IREB2	15	ENSG00000131351	464.393	-0.159997	0.109	-1.46787	0.14214	0.297056	HAUS8	19
ENSG00000170584	1749.89	0.116732	0.0842797	1.38506	0.166034	0.332584	NUDCD2	5	ENSG00000134313	5468.46	0.0853078	0.0634216	1.34509	0.178596	0.357434	KIDINS220	2	ENSG00000226937	43.2458	-0.528716	0.349103	-1.5145	0.1299	0.260105	CEP164P1	10	ENSG00000197111	17429.3	-0.134473	0.106152	-1.2668	0.205228	0.398145	PCBP2	12	ENSG00000157542	114.945	0.358741	0.356888	1.00519	0.314804	0.637382	KCNJ6	21	ENSG00000164938	3287.82	-0.143795	0.0854364	-1.68307	0.0923619	0.188669	TP53INP1	8	ENSG00000138399	1132.06	-0.218012	0.164261	-1.32723	0.184432	0.376562	FASTKD1	2	ENSG00000129473	1217.38	0.11369	0.077472	1.4675	0.142239	0.297085	BCL2L2	14
ENSG00000156384	477.592	-0.167318	0.120834	-1.3847	0.166145	0.332742	SFR1	10	ENSG00000186907	48.8481	-0.490841	0.364912	-1.3451	0.178594	0.357434	RTN4RL2	11	ENSG00000058729	1141.86	-0.1298	0.0857102	-1.51441	0.129923	0.260119	RIOK2	5	ENSG00000103150	435.139	0.250627	0.197904	1.2664	0.205369	0.39834	MLYCD	16	ENSG00000189195	94.7333	0.322231	0.320645	1.00495	0.314923	0.637465	BTBD8	1	ENSG00000171462	29.483	-0.645186	0.383363	-1.68297	0.0923816	0.188686	DLK2	6	ENSG00000174437	9503.09	0.11458	0.0863333	1.32719	0.184447	0.376562	ATP2A2	12	ENSG00000165861	978.352	0.126312	0.0860808	1.46737	0.142277	0.297085	ZFYVE1	14
ENSG00000141499	1064.28	-0.130793	0.0944606	-1.38463	0.166166	0.332743	WRAP53	17	ENSG00000128578	883.49	0.121235	0.0901594	1.34467	0.178732	0.357617	STRIP2	7	ENSG00000023318	1641.45	-0.11446	0.0756019	-1.51398	0.130031	0.260234	ERP44	9	ENSG00000181904	1570.67	0.181414	0.143269	1.26624	0.205426	0.39834	C5orf24	5	ENSG00000255423	74.8458	0.306036	0.304525	1.00496	0.314915	0.637465	EBLN2	3	ENSG00000267368	215.829	0.39456	0.234503	1.68254	0.0924644	0.188831	UPK3BL1	7	ENSG00000235316	49.2275	0.500348	0.377028	1.32708	0.184481	0.376568	DUSP8P5	10	ENSG00000169756	1545.13	-0.109736	0.0747812	-1.46743	0.142258	0.297085	LIMS1	2
ENSG00000242950	390.51	0.218312	0.157686	1.38448	0.166213	0.332795	ERVW-1	7	ENSG00000183853	4684.62	0.0930502	0.0691961	1.34473	0.178712	0.357617	KIRREL1	1	ENSG00000139370	574.519	-0.178051	0.117609	-1.51392	0.130045	0.260234	SLC15A4	12	ENSG00000248710	90.4255	-0.540784	0.427049	-1.26633	0.205396	0.39834	TRIM59-IFT80	3	ENSG00000150281	50.6538	-0.382525	0.380721	-1.00474	0.315023	0.637518	CTF1	16	ENSG00000163738	790.491	-0.151989	0.0903513	-1.68221	0.0925291	0.188914	MTHFD2L	4	ENSG00000184508	150.881	-0.27019	0.203626	-1.32689	0.184544	0.376651	HDDC3	15	ENSG00000182853	14.7594	-0.857913	0.584542	-1.46767	0.142195	0.297085	VMO1	17
ENSG00000161509	20.6962	0.757875	0.547598	1.384	0.166359	0.333046	GRIN2C	17	ENSG00000175348	516.898	0.149773	0.111396	1.34452	0.178782	0.357674	TMEM9B	11	ENSG00000164406	37.6176	0.579901	0.38304	1.51394	0.13004	0.260234	LEAP2	5	ENSG00000261740	397.865	-0.212001	0.167427	-1.26623	0.20543	0.39834	BOLA2-SMG1P6	16	ENSG00000166086	4802.93	-0.123738	0.123155	-1.00473	0.315027	0.637518	JAM3	11	ENSG00000177576	500.287	-0.195349	0.11613	-1.68215	0.0925389	0.188914	C18orf32	18	ENSG00000117322	86.1691	-0.371472	0.280035	-1.32652	0.184667	0.376803	CR2	1	ENSG00000196378	309.505	-0.210209	0.143254	-1.46739	0.142271	0.297085	ZNF34	8
ENSG00000078081	50.9415	-0.478393	0.345692	-1.38387	0.166398	0.333066	LAMP3	3	ENSG00000214941	556.273	0.153627	0.114309	1.34396	0.17896	0.357986	ZSWIM7	17	ENSG00000173805	83.1003	0.416321	0.27499	1.51395	0.130039	0.260234	HAP1	17	ENSG00000043093	617.814	0.211862	0.167346	1.26601	0.20551	0.398445	DCUN1D1	3	ENSG00000137497	8937.32	-0.129843	0.129307	-1.00414	0.315311	0.638015	NUMA1	11	ENSG00000204650	1696.68	-0.160987	0.0957029	-1.68216	0.0925385	0.188914	LINC02210	17	ENSG00000165105	79.2839	0.388067	0.292559	1.32646	0.184687	0.376803	RASEF	9	ENSG00000230510	13.1227	-0.845259	0.575921	-1.46767	0.142195	0.297085	PPP5D1P	19
ENSG00000173465	283.405	-0.261734	0.18915	-1.38374	0.166439	0.333066	ZNRD2	11	ENSG00000260916	838.581	-0.131112	0.0975877	-1.34353	0.179101	0.358224	CCPG1	15	ENSG00000169740	596.496	-0.16125	0.106528	-1.51369	0.130105	0.260323	ZNF32	10	ENSG00000254732	25.2434	-1.09878	0.868108	-1.26572	0.205615	0.398599		11	ENSG00000029363	6190.03	0.125546	0.125053	1.00394	0.315405	0.638048	BCLAF1	6	ENSG00000073792	5440.57	0.122149	0.0726186	1.68206	0.0925568	0.188927	IGF2BP2	3	ENSG00000197299	1792.53	0.223223	0.168277	1.32652	0.184666	0.376803	BLM	15	ENSG00000242114	124.281	-0.315695	0.215137	-1.46742	0.142263	0.297085	MTFP1	22
ENSG00000184508	235.996	0.244279	0.176541	1.3837	0.166451	0.333066	HDDC3	15	ENSG00000257950	139.165	0.275626	0.205182	1.34333	0.179166	0.35831	P2RX5-TAX1BP3	17	ENSG00000164051	231.277	-0.241193	0.15936	-1.51351	0.130151	0.260382	CCDC51	3	ENSG00000085185	1128.33	-0.234271	0.185135	-1.26541	0.205725	0.398617	BCORL1	X	ENSG00000126106	372.154	-0.183257	0.182529	-1.00399	0.315384	0.638048	TMEM53	1	ENSG00000108107	5876.78	-0.157689	0.0937518	-1.68199	0.0925716	0.188934	RPL28	19	ENSG00000180902	242.593	0.230071	0.173474	1.32626	0.184754	0.376891	D2HGDH	2	ENSG00000013561	1561.01	0.104904	0.0714999	1.46719	0.142323	0.29712	RNF14	5
ENSG00000188981	17.9202	0.797921	0.576625	1.38378	0.166426	0.333066	MSANTD1	4	ENSG00000127774	388.785	-0.182955	0.136203	-1.34325	0.17919	0.358313	EMC6	17	ENSG00000134398	19.5138	0.820055	0.541973	1.51309	0.130256	0.260561	ERN2	16	ENSG00000115756	583.103	-0.366993	0.289998	-1.2655	0.205691	0.398617	HPCAL1	2	ENSG00000187857	21.7297	0.634428	0.631995	1.00385	0.315451	0.638061	OR6C75	12	ENSG00000181856	49.1288	0.491307	0.29213	1.68181	0.0926061	0.188981	SLC2A4	17	ENSG00000205609	258.247	0.380943	0.287246	1.32619	0.184776	0.376891	EIF3CL	16	ENSG00000275832	295.053	-0.200011	0.136324	-1.46718	0.142328	0.29712	ARHGAP23	17
ENSG00000115526	985.07	0.141577	0.102346	1.38331	0.166569	0.333097	CHST10	2	ENSG00000109743	35.199	0.533621	0.397358	1.34292	0.179296	0.358438	BST1	4	ENSG00000258890	2012.34	-0.111311	0.0735802	-1.51279	0.130333	0.260683	CEP95	17	ENSG00000138092	2623.8	-0.139942	0.110588	-1.26544	0.205715	0.398617	CENPO	2	ENSG00000105726	1937.76	-0.114613	0.114194	-1.00367	0.31554	0.638163	ATP13A1	19	ENSG00000146122	204.442	-0.282343	0.167913	-1.68148	0.0926699	0.189088	DAAM2	6	ENSG00000053371	656.194	0.165838	0.125086	1.32579	0.18491	0.377118	AKR7A2	1	ENSG00000089154	3209.62	-0.123302	0.0840473	-1.46705	0.142362	0.297154	GCN1	12
ENSG00000120254	1464	-0.160514	0.116032	-1.38335	0.166556	0.333097	MTHFD1L	6	ENSG00000121864	1565.86	0.099301	0.0739425	1.34295	0.179289	0.358438	ZNF639	3	ENSG00000166526	1771.75	0.104578	0.0691659	1.51198	0.130538	0.26106	ZNF3	7	ENSG00000268043	1086.28	0.200365	0.158338	1.26543	0.205718	0.398617	NBPF12	1	ENSG00000100346	23.6843	-0.52516	0.523406	-1.00335	0.315692	0.638234	CACNA1I	22	ENSG00000168389	422.799	-0.260033	0.154652	-1.68141	0.0926836	0.189092	MFSD2A	1	ENSG00000140025	279.247	0.21844	0.164786	1.3256	0.184973	0.377199	EFCAB11	14	ENSG00000161682	930.701	0.126745	0.0863996	1.46697	0.142385	0.297165	FAM171A2	17
ENSG00000146278	609.811	0.192118	0.13888	1.38334	0.166561	0.333097	PNRC1	6	ENSG00000068831	25.3748	0.657831	0.489992	1.34253	0.179423	0.358616	RASGRP2	11	ENSG00000112640	2514.95	-0.115406	0.0763962	-1.51063	0.130883	0.26168	PPP2R5D	6	ENSG00000213760	131.73	1.47175	1.16326	1.26519	0.205802	0.398716	ATP6V1G2	6	ENSG00000136603	809.842	0.191573	0.19092	1.00342	0.315659	0.638234	SKIL	3	ENSG00000156521	365.261	0.206199	0.122643	1.68129	0.092706	0.189115	TYSND1	10	ENSG00000165948	212.003	-0.290414	0.219132	-1.32529	0.185074	0.377334	IFI27L1	14	ENSG00000121749	1837	-0.102031	0.0695561	-1.4669	0.142405	0.297169	TBC1D15	12
ENSG00000197905	239.892	0.252572	0.182563	1.38348	0.166518	0.333097	TEAD4	12	ENSG00000166343	83.5643	0.352572	0.26262	1.34251	0.17943	0.358616	MSS51	10	ENSG00000135775	1347.42	0.127231	0.0842267	1.51058	0.130896	0.26168	COG2	1	ENSG00000213462	725.745	0.259908	0.205442	1.26512	0.20583	0.398721	ERV3-1	7	ENSG00000223519	82.3498	0.333098	0.331963	1.00342	0.315659	0.638234	KIF28P	1	ENSG00000138459	1933.72	0.13648	0.0811923	1.68095	0.0927725	0.189227	SLC35A5	3	ENSG00000198740	1694.67	0.116593	0.087977	1.32526	0.185084	0.377334	ZNF652	17	ENSG00000103429	1682.42	-0.130623	0.0890836	-1.46629	0.142568	0.297385	BFAR	16
ENSG00000250479	95.7587	0.342229	0.247363	1.38351	0.166509	0.333097	CHCHD10	22	ENSG00000198522	1947.69	-0.0933725	0.0695575	-1.34238	0.179473	0.358659	GPN1	2	ENSG00000165060	556.83	0.169265	0.11205	1.51062	0.130885	0.26168	FXN	9	ENSG00000113161	9737.69	-0.228563	0.180695	-1.26491	0.205904	0.398815	HMGCR	5	ENSG00000107938	939.805	0.135818	0.135397	1.00311	0.315808	0.638298	EDRF1	10	ENSG00000110315	2638.56	0.144646	0.0860796	1.68037	0.0928853	0.189386	RNF141	11	ENSG00000068354	263.592	-0.205213	0.15496	-1.3243	0.185403	0.377937	TBC1D25	X	ENSG00000107554	1131.52	-0.12093	0.0824766	-1.46623	0.142584	0.297385	DNMBP	10
ENSG00000183166	77.1857	2.05264	1.48408	1.3831	0.166634	0.333146	CALN1	7	ENSG00000041353	50.4206	0.496533	0.370039	1.34184	0.179648	0.358964	RAB27B	18	ENSG00000129484	2087.57	-0.10528	0.0697205	-1.51003	0.131035	0.261924	PARP2	14	ENSG00000077463	1043.84	0.215048	0.170043	1.26467	0.205991	0.398934	SIRT6	19	ENSG00000183091	90.3267	0.347979	0.346923	1.00304	0.31584	0.638298	NEB	2	ENSG00000110328	100.413	0.369013	0.219609	1.68032	0.092896	0.189386	GALNT18	11	ENSG00000028137	153.314	-0.283322	0.213984	-1.32403	0.185492	0.378044	TNFRSF1B	1	ENSG00000186716	3133.78	-0.0892739	0.060883	-1.46632	0.142561	0.297385	BCR	22
ENSG00000284732	11.3015	-1.01219	0.731801	-1.38315	0.16662	0.333146		11	ENSG00000102893	3575.75	0.0785195	0.0585235	1.34167	0.179702	0.359017	PHKB	16	ENSG00000118564	3087.13	0.10993	0.0728236	1.50953	0.131163	0.262147	FBXL5	4	ENSG00000107317	51.9314	0.989234	0.782407	1.26435	0.206105	0.399106	PTGDS	9	ENSG00000188529	6461	0.108074	0.10774	1.00311	0.315809	0.638298	SRSF10	1	ENSG00000135253	101.478	0.368094	0.219049	1.68042	0.0928758	0.189386	KCP	7	ENSG00000107815	489.641	-0.176408	0.133266	-1.32373	0.185593	0.378044	TWNK	10	ENSG00000197714	184.601	0.267985	0.182776	1.46619	0.142596	0.297385	ZNF460	19
ENSG00000111666	531.337	0.182108	0.131738	1.38235	0.166863	0.33352	CHPT1	12	ENSG00000155903	1719.6	-0.101742	0.0758391	-1.34155	0.179741	0.359017	RASA2	3	ENSG00000178201	45.9418	0.515933	0.341826	1.50935	0.131211	0.262211	VN1R1	19	ENSG00000270300	16.0004	0.886042	0.701299	1.26343	0.206435	0.399696	PHACTR2P1	10	ENSG00000006576	743.149	0.150848	0.15041	1.00291	0.315903	0.638321	PHTF2	7	ENSG00000285920	1400.27	0.169969	0.101147	1.68041	0.0928773	0.189386		15	ENSG00000163001	1481.33	-0.143659	0.108526	-1.32373	0.185593	0.378044	CFAP36	2	ENSG00000285292	675.459	-0.179743	0.122577	-1.46637	0.142546	0.297385	ABCF2-H2BK1	7
ENSG00000169189	609.461	-0.154489	0.111756	-1.38237	0.166857	0.33352	NSMCE1	16	ENSG00000172469	1933.42	-0.109778	0.0818283	-1.34156	0.179738	0.359017	MANEA	6	ENSG00000100429	192.841	0.270177	0.179049	1.50895	0.131311	0.262379	HDAC10	22	ENSG00000121621	685.09	-0.1991	0.157645	-1.26296	0.206603	0.399972	KIF18A	11	ENSG00000011243	3430.2	-0.133913	0.133531	-1.00286	0.315929	0.638321	AKAP8L	19	ENSG00000023041	2396.33	0.12417	0.0738997	1.68025	0.0929089	0.189388	ZDHHC6	10	ENSG00000198858	806.735	-0.132477	0.100075	-1.32378	0.185575	0.378044	R3HDM4	19	ENSG00000203761	162.702	-0.278945	0.190261	-1.46612	0.142615	0.297388	MSTO2P	1
ENSG00000198732	1910.87	-0.436901	0.316081	-1.38224	0.166897	0.333548	SMOC1	14	ENSG00000163577	130.307	-0.278217	0.207479	-1.34094	0.17994	0.359341	EIF5A2	3	ENSG00000198963	90.5732	0.386262	0.256024	1.50869	0.131378	0.262481	RORB	9	ENSG00000112293	120.099	-0.331778	0.26275	-1.26271	0.206692	0.400095	GPLD1	6	ENSG00000008324	523.212	-0.142342	0.141998	-1.00243	0.316138	0.638501	SS18L2	3	ENSG00000099974	18.7205	-1.32773	0.79037	-1.67988	0.0929809	0.189512	DDTL	22	ENSG00000244165	65.6067	-0.361594	0.273127	-1.3239	0.185535	0.378044	P2RY11	19	ENSG00000167815	8512.92	0.110129	0.0751354	1.46574	0.142718	0.297501	PRDX2	19
ENSG00000169758	56.251	0.475069	0.343721	1.38214	0.16693	0.333572	TMEM266	15	ENSG00000204571	51.206	0.461828	0.344412	1.34092	0.179948	0.359341	KRTAP5-11	11	ENSG00000127533	50.0897	0.498529	0.33057	1.50809	0.131531	0.26269	F2RL3	19	ENSG00000067365	823.428	-0.162955	0.129064	-1.26259	0.206735	0.400119	METTL22	16	ENSG00000103978	880.741	0.139875	0.139543	1.00238	0.31616	0.638501	TMEM87A	15	ENSG00000106511	51.1004	0.611354	0.363956	1.67975	0.093006	0.18954	MEOX2	7	ENSG00000246082	51.5529	-0.406001	0.306705	-1.32375	0.185585	0.378044	NUDT16L2P	3	ENSG00000177144	76.0431	0.475113	0.324137	1.46578	0.142709	0.297501	NUDT4B	1
ENSG00000114745	1004.1	0.130253	0.0942759	1.38161	0.167091	0.333853	GORASP1	3	ENSG00000152102	8931.84	0.0660617	0.0492838	1.34043	0.180104	0.359544	FAM168B	2	ENSG00000179776	38.9984	0.78361	0.519592	1.50813	0.131522	0.26269	CDH5	16	ENSG00000108785	48.7288	0.64742	0.512792	1.26254	0.206755	0.400119	HSD17B1P1	17	ENSG00000137656	1283.71	-0.128358	0.128057	-1.00235	0.316174	0.638501	BUD13	11	ENSG00000119771	448.027	0.189856	0.113039	1.67956	0.0930425	0.189591	KLHL29	2	ENSG00000007237	413.146	0.312158	0.235884	1.32335	0.185718	0.378065	GAS7	17	ENSG00000181619	441.039	0.166003	0.113256	1.46573	0.142722	0.297501	GPR135	14
ENSG00000145826	12.4483	1.21497	0.879922	1.38077	0.167349	0.334327	LECT2	5	ENSG00000174791	60.2547	0.448134	0.334311	1.34047	0.180093	0.359544	RIN1	11	ENSG00000196588	654.091	0.159622	0.105839	1.50817	0.131512	0.26269	MRTFA	22	ENSG00000104894	587.007	0.353918	0.280348	1.26243	0.206796	0.400148	CD37	19	ENSG00000151116	347.396	0.223957	0.22342	1.0024	0.31615	0.638501	UEVLD	11	ENSG00000160124	451.407	0.258231	0.15379	1.67911	0.0931306	0.189747	MIX23	3	ENSG00000087157	725.854	0.16305	0.123187	1.3236	0.185637	0.378065	PGS1	17	ENSG00000013306	1621.88	0.15053	0.102755	1.46494	0.142938	0.297916	SLC25A39	17
ENSG00000070540	163.462	-0.297213	0.215298	-1.38047	0.167441	0.334387	WIPI1	17	ENSG00000198824	3533.18	0.0855955	0.0638582	1.3404	0.180115	0.359544	CHAMP1	13	ENSG00000285077	272.929	-0.256472	0.170083	-1.50792	0.131575	0.262746	ARHGAP11B	15	ENSG00000008277	450.387	-0.212918	0.168829	-1.26115	0.207255	0.400527	ADAM22	7	ENSG00000100060	238.352	-0.211471	0.211149	-1.00152	0.316574	0.6386	MFNG	22	ENSG00000088038	1425.78	0.142505	0.0848761	1.67898	0.0931554	0.189774	CNOT3	19	ENSG00000105483	2364.49	0.136218	0.102927	1.32345	0.185687	0.378065	CARD8	19	ENSG00000144182	190.824	-0.230646	0.157473	-1.46467	0.14301	0.298029	LIPT1	2
ENSG00000132549	2065.87	-0.165423	0.119829	-1.38049	0.167435	0.334387	VPS13B	8	ENSG00000163866	801.981	0.137067	0.102283	1.34007	0.180222	0.359711	SMIM12	1	ENSG00000113212	15.3425	-0.914238	0.60639	-1.50767	0.131638	0.262781	PCDHB7	5	ENSG00000085721	128.186	-0.701335	0.556097	-1.26117	0.207246	0.400527	RRN3	16	ENSG00000105875	621.259	0.131961	0.131736	1.00171	0.316485	0.6386	WDR91	7	ENSG00000160633	5139.13	0.168858	0.100579	1.67886	0.0931793	0.189799	SAFB	19	ENSG00000143061	3536.06	0.236075	0.178385	1.3234	0.185702	0.378065	IGSF3	1	ENSG00000130818	1342.52	0.121947	0.0832713	1.46446	0.143069	0.298114	ZNF426	19
ENSG00000189043	3305.33	0.122748	0.0889153	1.3805	0.167431	0.334387	NDUFA4	7	ENSG00000161835	154.962	-0.259376	0.193684	-1.33917	0.180515	0.360194	TAMALIN	12	ENSG00000165300	2258.14	0.110998	0.0736218	1.50768	0.131635	0.262781	SLITRK5	13	ENSG00000100994	4928.2	-0.302975	0.240189	-1.2614	0.207163	0.400527	PYGB	20	ENSG00000106012	1332.35	-0.216562	0.216189	-1.00172	0.316477	0.6386	IQCE	7	ENSG00000104356	572.977	0.196397	0.116989	1.67877	0.0931973	0.189813	POP1	8	ENSG00000161888	553	0.174267	0.131678	1.32343	0.185692	0.378065	SPC24	19	ENSG00000177839	188.035	0.26112	0.178335	1.46421	0.143137	0.29822	PCDHB9	5
ENSG00000152223	1242.11	-0.166306	0.120524	-1.37986	0.167629	0.334722	EPG5	18	ENSG00000167987	641.509	-0.143271	0.106989	-1.33912	0.18053	0.360194	VPS37C	11	ENSG00000284732	11.0402	-1.11308	0.738284	-1.50766	0.131642	0.262781		11	ENSG00000123728	904.277	0.226187	0.179276	1.26167	0.207069	0.400527	RAP2C	X	ENSG00000141564	1376.22	-0.145308	0.145085	-1.00154	0.316566	0.6386	RPTOR	17	ENSG00000104472	1405.22	0.182134	0.108526	1.67825	0.0932989	0.189906	CHRAC1	8	ENSG00000116604	571.353	0.219708	0.166051	1.32313	0.185791	0.378168	MEF2D	1	ENSG00000197601	6288.44	0.0841163	0.0574564	1.464	0.143193	0.2983	FAR1	11
ENSG00000163535	3955.86	-0.126666	0.0918036	-1.37975	0.167663	0.334749	SGO2	2	ENSG00000197912	2939.94	0.0871671	0.0650903	1.33917	0.180515	0.360194	SPG7	16	ENSG00000113966	428.22	-0.187215	0.124188	-1.50752	0.131677	0.262812	ARL6	3	ENSG00000126226	1249.21	-0.175538	0.139147	-1.26153	0.207116	0.400527	PCID2	13	ENSG00000146001	8.66202	0.965029	0.962972	1.00214	0.316278	0.6386	PCDHB18P	5	ENSG00000157450	1477.39	-0.132172	0.0787502	-1.67837	0.0932744	0.189906	RNF111	15	ENSG00000109956	1758.56	0.205655	0.155458	1.32289	0.185871	0.378213	B3GAT1	11	ENSG00000132591	1513.2	-0.136594	0.093316	-1.46378	0.143254	0.298354	ERAL1	17
ENSG00000119630	78.8112	-0.396938	0.287712	-1.37964	0.167699	0.334779	PGF	14	ENSG00000138495	309.8	-0.206855	0.154488	-1.33898	0.180578	0.360202	COX17	3	ENSG00000165698	139.66	0.307215	0.203795	1.50747	0.131689	0.262812	SPACA9	9	ENSG00000140157	1461.58	0.186576	0.147929	1.26125	0.207218	0.400527	NIPA2	15	ENSG00000147601	1342.47	0.161178	0.160851	1.00204	0.316326	0.6386	TERF1	8	ENSG00000164037	36.7157	-0.636543	0.379292	-1.67824	0.0933006	0.189906	SLC9B1	4	ENSG00000148690	1173.78	0.140108	0.105904	1.32298	0.185843	0.378213	FRA10AC1	10	ENSG00000172725	984.191	-0.135547	0.0926007	-1.46378	0.143253	0.298354	CORO1B	11
ENSG00000134996	75.2314	-0.392896	0.284826	-1.37942	0.167764	0.334867	OSTF1	9	ENSG00000139620	1404.83	0.100711	0.0752137	1.339	0.180571	0.360202	KANSL2	12	ENSG00000064932	282.963	0.618089	0.410123	1.50708	0.13179	0.262979	SBNO2	19	ENSG00000148411	2849.31	0.778698	0.617355	1.26135	0.207184	0.400527	NACC2	9	ENSG00000180934	21.5217	0.601909	0.600834	1.00179	0.316446	0.6386	OR56A1	11	ENSG00000196646	608.68	-0.172059	0.10251	-1.67847	0.0932556	0.189906	ZNF136	19	ENSG00000186281	30.515	-0.593823	0.448893	-1.32286	0.185882	0.378213	GPAT2	2	ENSG00000204323	21.816	0.675332	0.461516	1.46329	0.143388	0.298596	SMIM5	17
ENSG00000105552	674.387	-0.162762	0.118041	-1.37886	0.167939	0.335175	BCAT2	19	ENSG00000112367	1298.19	0.103785	0.0775232	1.33876	0.18065	0.360247	FIG4	6	ENSG00000133246	17.9981	0.905213	0.600702	1.50692	0.13183	0.263028	PRAM1	19	ENSG00000178188	2459.63	0.166741	0.132174	1.26152	0.207122	0.400527	SH2B1	16	ENSG00000183831	139.519	-0.323481	0.322982	-1.00155	0.316563	0.6386	ANKRD45	1	ENSG00000214226	71.7032	0.479944	0.285979	1.67825	0.0932984	0.189906	C17orf67	17	ENSG00000170577	15.1083	0.951128	0.719205	1.32247	0.186011	0.378382	SIX2	2	ENSG00000105926	1666.06	0.0998359	0.06824	1.46301	0.143464	0.298717	PALS2	7
ENSG00000214654	392.081	0.185133	0.134371	1.37778	0.168272	0.335798	B3GALT9	9	ENSG00000136153	262.81	0.231365	0.172835	1.33865	0.180686	0.360247	LMO7	13	ENSG00000183354	1032.83	0.125702	0.083422	1.50683	0.131855	0.263045	BRD10	9	ENSG00000198088	66.4501	-0.512588	0.40633	-1.26151	0.207126	0.400527	NUP62CL	X	ENSG00000256060	167.195	-0.221017	0.220632	-1.00174	0.316467	0.6386	TRAPPC2B	19	ENSG00000227372	2067.44	0.168223	0.100304	1.67713	0.0935169	0.190323	GFOD3P	1	ENSG00000243708	213.553	-0.470127	0.355492	-1.32247	0.186012	0.378382	PLA2G4B	15	ENSG00000102967	503.542	-0.154484	0.105599	-1.46292	0.143489	0.298732	DHODH	16
ENSG00000166523	45.4359	-0.48292	0.350636	-1.37727	0.168429	0.33607	CLEC4E	12	ENSG00000139880	1164.18	-0.126352	0.094389	-1.33863	0.18069	0.360247	CDH24	14	ENSG00000178999	2987.94	-0.101401	0.0673149	-1.50636	0.131974	0.263241	AURKB	17	ENSG00000223496	1087.68	0.219016	0.17368	1.26103	0.207298	0.400527	EXOSC6	16	ENSG00000110063	932.3	-0.14915	0.148947	-1.00137	0.31665	0.638675	DCPS	11	ENSG00000141506	15.9022	0.861733	0.513939	1.67672	0.093597	0.190463	PIK3R5	17	ENSG00000284713	40.9865	-0.667208	0.504541	-1.32241	0.186033	0.378382	SMIM38	11	ENSG00000103047	557.347	-0.153005	0.104596	-1.46281	0.143519	0.298757	TANGO6	16
ENSG00000095627	25.8856	0.625458	0.454238	1.37694	0.168531	0.336152	TDRD1	10	ENSG00000204138	3390.01	0.0817268	0.0610445	1.33881	0.180634	0.360247	PHACTR4	1	ENSG00000248916	22.1273	0.757607	0.502974	1.50625	0.132002	0.263241	NUP210P3	3	ENSG00000228623	482.896	0.254479	0.201796	1.26107	0.207284	0.400527	ZNF883	9	ENSG00000176485	380.372	0.474224	0.473699	1.00111	0.316774	0.638846	PLAAT3	11	ENSG00000198759	9.98605	-1.09259	0.651816	-1.67623	0.093694	0.190637	EGFL6	X	ENSG00000175544	19.0933	-0.732297	0.553816	-1.32227	0.186077	0.378425	CABP4	11	ENSG00000185823	95.7085	0.367224	0.251072	1.46262	0.143571	0.298829	NPAP1	15
ENSG00000135404	3562.71	-0.0957762	0.0695526	-1.37703	0.168502	0.336152	CD63	12	ENSG00000058272	3882.5	-0.0832844	0.0622256	-1.33843	0.180757	0.360337	PPP1R12A	12	ENSG00000274211	1576.53	-0.121966	0.0809718	-1.50628	0.131995	0.263241	SOCS7	17	ENSG00000250312	263.852	0.3256	0.258087	1.26159	0.207096	0.400527	ZNF718	4	ENSG00000154309	507.729	-0.377901	0.377561	-1.0009	0.316876	0.638894	DISP1	1	ENSG00000124201	624.061	-0.228719	0.136482	-1.67581	0.0937752	0.190764	ZNFX1	20	ENSG00000109339	6337.88	0.227289	0.171922	1.32204	0.186153	0.378533	MAPK10	4	ENSG00000114648	871.519	0.144477	0.0987848	1.46254	0.143593	0.298839	KLHL18	3
ENSG00000136783	553.306	0.171657	0.124666	1.37694	0.168532	0.336152	NIPSNAP3A	9	ENSG00000158445	230.239	0.228241	0.17057	1.33811	0.180862	0.360501	KCNB1	20	ENSG00000133247	612.651	0.169022	0.112228	1.50606	0.132051	0.263307	KMT5C	19	ENSG00000058673	3850.69	0.144651	0.114735	1.26074	0.207403	0.400681	ZC3H11A	1	ENSG00000163933	832.508	-0.117649	0.11754	-1.00092	0.316865	0.638894	RFT1	3	ENSG00000182004	2413.3	0.163382	0.0974956	1.67579	0.0937795	0.190764	SNRPE	1	ENSG00000139624	1685.91	0.150006	0.113478	1.32189	0.186206	0.378593	CERS5	12	ENSG00000127081	584.298	0.150632	0.103004	1.46239	0.143635	0.298889	ZNF484	9
ENSG00000008324	760.522	0.140797	0.10228	1.37658	0.168641	0.336328	SS18L2	3	ENSG00000139625	682.328	-0.132767	0.0992291	-1.33798	0.180902	0.360536	MAP3K12	12	ENSG00000066855	1957.5	0.119616	0.079428	1.50597	0.132075	0.263323	MTFR1	8	ENSG00000109255	845.532	-0.253244	0.200885	-1.26064	0.207439	0.400702	NMU	4	ENSG00000105419	3481.94	-0.251426	0.251226	-1.0008	0.316924	0.638914	MEIS3	19	ENSG00000037280	348.257	0.201787	0.120422	1.67567	0.0938031	0.190788	FLT4	5	ENSG00000185010	130.025	0.344855	0.2609	1.32179	0.186238	0.378612	F8	X	ENSG00000087086	12213.1	-0.131178	0.0897468	-1.46164	0.143839	0.299277	FTL	19
ENSG00000155368	2952.13	0.0992196	0.0720998	1.37614	0.168777	0.336559	DBI	2	ENSG00000134317	114.371	0.323075	0.241558	1.33746	0.181071	0.360829	GRHL1	2	ENSG00000111678	1274.83	-0.14146	0.0939398	-1.50585	0.132105	0.263349	C12orf57	12	ENSG00000155016	301.773	0.241481	0.191565	1.26057	0.207465	0.400703	CYP2U1	4	ENSG00000115317	1036.28	0.151355	0.151302	1.00035	0.317142	0.639094	HTRA2	2	ENSG00000133961	1751.09	0.132593	0.0791448	1.67532	0.0938724	0.1909	NUMB	14	ENSG00000106290	1629.51	0.119043	0.0900797	1.32153	0.186325	0.378724	TAF6	7	ENSG00000143761	5973.44	-0.111115	0.0760624	-1.46084	0.144059	0.299698	ARF1	1
ENSG00000154479	169.016	0.341921	0.248504	1.37592	0.168847	0.336656	CFAP210	2	ENSG00000085552	896.153	0.120609	0.0902051	1.33705	0.181206	0.36092	IGSF9	1	ENSG00000238105	80.6713	0.426065	0.283041	1.50531	0.132244	0.263594	GOLGA2P5	12	ENSG00000116678	143.039	0.351529	0.278884	1.26048	0.207495	0.400712	LEPR	1	ENSG00000172123	271.119	-0.395075	0.39496	-1.00029	0.31717	0.639094	SLFN12	17	ENSG00000253667	32.9399	-0.627585	0.374617	-1.67527	0.0938811	0.1909		8	ENSG00000181418	21.1802	0.640331	0.484553	1.32149	0.186339	0.378724	DDN	12	ENSG00000144048	751.197	0.16742	0.11463	1.46053	0.144144	0.299747	DUSP11	2
ENSG00000100401	4271.07	0.107521	0.0781537	1.37576	0.168895	0.336669	RANGAP1	22	ENSG00000119878	806.931	-0.141171	0.10557	-1.33723	0.181149	0.36092	CRIPT	2	ENSG00000196503	73.6269	-0.436183	0.28978	-1.50522	0.132267	0.263607	ARL9	4	ENSG00000101146	1696.2	-0.147709	0.117202	-1.26029	0.207565	0.400798	RAE1	20	ENSG00000173486	877.619	-0.239493	0.23938	-1.00047	0.317082	0.639094	FKBP2	11	ENSG00000126785	527.008	-0.18307	0.109299	-1.67495	0.0939441	0.191005	RHOJ	14	ENSG00000237651	218.922	-0.216792	0.164106	-1.32105	0.186486	0.378977	C2orf74	2	ENSG00000145833	4798.59	-0.109874	0.0752284	-1.46054	0.144141	0.299747	DDX46	5
ENSG00000269897	28.5649	0.616796	0.448319	1.3758	0.168884	0.336669	COMMD3-BMI1	10	ENSG00000128731	2229.51	0.263084	0.196754	1.33712	0.181183	0.36092	HERC2	15	ENSG00000139197	732.289	0.148189	0.098455	1.50515	0.132286	0.263612	PEX5	12	ENSG00000130287	1856.61	0.877176	0.696071	1.26018	0.207604	0.400823	NCAN	19	ENSG00000274944	21.1241	0.67366	0.673373	1.00043	0.317104	0.639094		1	ENSG00000105193	5707.76	-0.201018	0.120038	-1.67461	0.0940108	0.191117	RPS16	19	ENSG00000205189	3200.62	-0.139994	0.105982	-1.32093	0.186526	0.379011	ZBTB10	8	ENSG00000158158	669.552	0.139897	0.0957917	1.46043	0.144171	0.299747	CNNM4	2
ENSG00000054611	420.359	-0.198103	0.144019	-1.37553	0.168966	0.33677	TBC1D22A	22	ENSG00000177576	364.065	-0.183603	0.137318	-1.33706	0.181204	0.36092	C18orf32	18	ENSG00000225830	720.395	-0.168738	0.112179	-1.50419	0.132532	0.264071	ERCC6	10	ENSG00000100029	3070.62	-0.140767	0.111733	-1.25986	0.20772	0.400998	PES1	22	ENSG00000198689	756.865	0.141724	0.1417	1.00017	0.317229	0.639135	SLC9A6	X	ENSG00000154079	260.576	0.259324	0.15487	1.67447	0.0940391	0.191132	SDHAF4	6	ENSG00000101194	8.62851	-0.960456	0.727297	-1.32058	0.18664	0.379197	SLC17A9	20	ENSG00000186603	47.3145	-0.486567	0.33311	-1.46068	0.144103	0.299747	HPDL	1
ENSG00000088035	1011.96	0.131741	0.0957938	1.37525	0.169053	0.336859	ALG6	1	ENSG00000168495	1355.72	-0.105261	0.0787429	-1.33676	0.1813	0.361019	POLR3D	8	ENSG00000176623	1271.54	0.114922	0.0764183	1.50386	0.132619	0.264211	RMDN1	8	ENSG00000173269	50.9492	0.482961	0.383386	1.25973	0.207768	0.401042	MMRN2	10	ENSG00000117308	1028.88	-0.153494	0.153538	-0.999711	0.31745	0.639288	GALE	1	ENSG00000166529	572.544	-0.184484	0.110176	-1.67445	0.0940416	0.191132	ZSCAN21	7	ENSG00000114115	770.504	0.141919	0.107473	1.32051	0.186665	0.379201	RBP1	3	ENSG00000249316	85.9588	-0.349614	0.239389	-1.46044	0.144169	0.299747		8
ENSG00000136450	22494.2	-0.10345	0.0752198	-1.3753	0.169037	0.336859	SRSF1	17	ENSG00000197165	15.016	-0.917759	0.686537	-1.33679	0.18129	0.361019	SULT1A2	16	ENSG00000111361	1653.21	-0.113155	0.0752689	-1.50334	0.132752	0.264411	EIF2B1	12	ENSG00000183172	354.326	0.505037	0.40113	1.25904	0.208017	0.401474	SMDT1	22	ENSG00000138944	738.32	0.278282	0.278324	0.999849	0.317383	0.639288	SHISAL1	22	ENSG00000132153	2662.97	0.140301	0.0837935	1.67437	0.0940588	0.191144	DHX30	3	ENSG00000172974	12.1538	-1.01923	0.771972	-1.3203	0.186736	0.379279	VDAC2P5	2	ENSG00000146109	839.065	-0.133612	0.0914942	-1.46033	0.144198	0.299767	ABT1	6
ENSG00000111581	5463.45	-0.0906472	0.0659342	-1.37481	0.169189	0.337091	NUP107	12	ENSG00000105229	1008.76	-0.117034	0.0875567	-1.33667	0.181331	0.361037	PIAS4	19	ENSG00000137168	2853.12	-0.105446	0.0701388	-1.50339	0.132738	0.264411	PPIL1	6	ENSG00000176222	55.6388	0.449741	0.35727	1.25882	0.208094	0.401572	ZNF404	19	ENSG00000155011	214.642	0.272692	0.272762	0.999745	0.317434	0.639288	DKK2	4	ENSG00000145451	16.8395	-0.850401	0.50802	-1.67395	0.0941402	0.191267	GLRA3	4	ENSG00000223802	295.417	-0.228309	0.172928	-1.32026	0.186749	0.379279	CERS1	19	ENSG00000133398	805.219	-0.132374	0.0906525	-1.46024	0.144224	0.299784	MED10	5
ENSG00000198099	27.3625	0.662087	0.481674	1.37455	0.169269	0.337209	ADH4	4	ENSG00000112685	1629.86	0.0988435	0.0739691	1.33628	0.181458	0.361244	EXOC2	6	ENSG00000153201	8503.27	-0.102751	0.0683513	-1.50328	0.132768	0.264411	RANBP2	2	ENSG00000123178	211.071	0.247959	0.197021	1.25854	0.208196	0.40172	SPRYD7	13	ENSG00000165322	1167.82	0.147044	0.14709	0.99969	0.317461	0.639288	ARHGAP12	10	ENSG00000163002	854.37	0.179434	0.107193	1.67394	0.0941423	0.191267	NUP35	2	ENSG00000117152	44.5604	0.462834	0.350621	1.32004	0.186822	0.379335	RGS4	1	ENSG00000010704	118.781	-0.305184	0.209018	-1.46008	0.144267	0.299787	HFE	6
ENSG00000112200	3031.05	-0.113138	0.0823532	-1.37382	0.169498	0.337622	ZNF451	6	ENSG00000136810	1756.55	-0.0944668	0.0707094	-1.33599	0.181554	0.361347	TXN	9	ENSG00000156500	347.498	-0.208496	0.138718	-1.50302	0.132834	0.26451	PABIR3	X	ENSG00000170558	12664.2	0.17819	0.141616	1.25826	0.208296	0.401863	CDH2	18	ENSG00000055208	1665.37	-0.125424	0.125497	-0.999419	0.317592	0.639398	TAB2	6	ENSG00000075213	2353.34	-0.152937	0.0913776	-1.67368	0.0941932	0.191301	SEMA3A	7	ENSG00000144182	155.929	-0.241639	0.183055	-1.32004	0.186823	0.379335	LIPT1	2	ENSG00000063660	2995.47	0.106762	0.0731223	1.46004	0.144279	0.299787	GPC1	2
ENSG00000109618	938.227	-0.154072	0.112161	-1.37367	0.169545	0.337674	SEPSECS	4	ENSG00000291316	236.191	0.234003	0.175148	1.33603	0.18154	0.361347	TMEM276-ZFTRAF1	8	ENSG00000088876	325.424	-0.210811	0.140271	-1.50288	0.13287	0.26455	ZNF343	20	ENSG00000267855	839.261	-0.23543	0.18714	-1.25804	0.208376	0.401969	NDUFA7	19	ENSG00000156603	638.615	0.162754	0.162849	0.999416	0.317593	0.639398	MED19	11	ENSG00000156256	2246.88	-0.122858	0.0734029	-1.67375	0.0941798	0.191301	USP16	21	ENSG00000111305	21.5817	-0.76774	0.581642	-1.31995	0.186851	0.379344	GSG1	12	ENSG00000101986	164.144	0.252106	0.17267	1.46005	0.144277	0.299787	ABCD1	X
ENSG00000249226	18.7679	0.772901	0.562734	1.37347	0.169605	0.337752	SUCLG2P4	5	ENSG00000131263	3536.48	-0.0861002	0.0644655	-1.3356	0.18168	0.361553	RLIM	X	ENSG00000221963	196.063	0.29021	0.193199	1.50213	0.133064	0.264903	APOL6	22	ENSG00000159423	872.761	-0.171923	0.136706	-1.25761	0.208532	0.40222	ALDH4A1	1	ENSG00000291240	12.0807	-1.16343	1.16422	-0.999319	0.31764	0.639414		22	ENSG00000278311	2263.58	-0.1295	0.0773747	-1.67368	0.0941937	0.191301	GGNBP2	17	ENSG00000213996	42.2089	-0.442125	0.334988	-1.31982	0.186894	0.379386	TM6SF2	19	ENSG00000066032	1910.17	0.118839	0.0814033	1.45988	0.144323	0.299806	CTNNA2	2
ENSG00000119720	845.738	-0.154214	0.112298	-1.37325	0.169674	0.337849	NRDE2	14	ENSG00000154734	752.106	0.148569	0.111273	1.33518	0.181818	0.361785	ADAMTS1	21	ENSG00000063761	192.406	0.265273	0.176613	1.502	0.133096	0.26491	ADCK1	14	ENSG00000026508	342.115	1.07069	0.851491	1.25743	0.2086	0.402261	CD44	11	ENSG00000102780	488.812	0.19963	0.199824	0.99903	0.31778	0.639536	DGKH	13	ENSG00000213064	3425.83	0.111333	0.0665345	1.67332	0.0942648	0.191421	SFT2D2	1	ENSG00000145868	1527.99	0.15544	0.117889	1.31853	0.187325	0.380215	FBXO38	5	ENSG00000114982	3697.91	0.090183	0.0617735	1.4599	0.144318	0.299806	KANSL3	2
ENSG00000169714	10748.2	0.0938531	0.0683527	1.37307	0.16973	0.33792	CNBP	3	ENSG00000137474	20.9795	0.688369	0.515726	1.33476	0.181955	0.362013	MYO7A	11	ENSG00000173660	2919.92	-0.0972588	0.0647534	-1.50199	0.1331	0.26491	UQCRH	1	ENSG00000084623	4365.38	-0.13398	0.106558	-1.25734	0.20863	0.402261	EIF3I	1	ENSG00000131037	337.13	-0.27044	0.270715	-0.998985	0.317802	0.639536	EPS8L1	19	ENSG00000168936	674.584	-0.176398	0.105471	-1.67248	0.0944298	0.191733	TMEM129	4	ENSG00000123992	666.691	0.178482	0.135373	1.31845	0.187354	0.380227	DNPEP	2	ENSG00000143344	1201.17	-0.117854	0.0807344	-1.45977	0.144353	0.299831	RGL1	1
ENSG00000065911	2908.63	-0.148637	0.108271	-1.37283	0.169806	0.338026	MTHFD2	2	ENSG00000171530	2884.46	0.0972362	0.0728565	1.33463	0.181999	0.362055	TBCA	5	ENSG00000133059	1415.25	0.114075	0.0759546	1.50189	0.133125	0.264928	DSTYK	1	ENSG00000259316	723.495	-0.196528	0.156302	-1.25736	0.208623	0.402261		15	ENSG00000147687	516.974	0.148101	0.148269	0.998871	0.317857	0.639536	TATDN1	8	ENSG00000165288	2191.62	0.178935	0.106993	1.67241	0.0944445	0.191739	BRWD3	X	ENSG00000010539	713.185	0.17106	0.129785	1.31803	0.187495	0.380465	ZNF200	16	ENSG00000186654	122.747	-0.288925	0.197984	-1.45933	0.144473	0.300006	PRR5	22
ENSG00000116191	5113.2	0.128259	0.0934313	1.37277	0.169825	0.338026	RALGPS2	1	ENSG00000113805	92.1709	0.364987	0.273491	1.33455	0.182023	0.362059	CNTN3	3	ENSG00000204104	977.061	-0.133836	0.0891271	-1.50163	0.133192	0.265027	TRAF3IP1	2	ENSG00000013619	387.287	0.507916	0.404117	1.25685	0.208806	0.402552	MAMLD1	X	ENSG00000204316	1445.78	-0.148925	0.149092	-0.998883	0.317851	0.639536	MRPL38	17	ENSG00000127220	234.21	0.252932	0.151249	1.6723	0.0944661	0.19176	ABHD8	19	ENSG00000116580	2273.47	0.176898	0.134228	1.31789	0.187541	0.380466	GON4L	1	ENSG00000196793	328.847	-0.19753	0.135355	-1.45934	0.144472	0.300006	ZNF239	10
ENSG00000198677	4508.17	-0.121227	0.0883167	-1.37264	0.169865	0.338063	SKIC3	5	ENSG00000112309	324.62	-0.227818	0.170864	-1.33333	0.182424	0.362812	B3GAT2	6	ENSG00000248483	103.241	0.35704	0.2378	1.50143	0.133245	0.2651	POU5F2	5	ENSG00000172456	288.457	0.403935	0.321459	1.25656	0.208911	0.402705	FGGY	1	ENSG00000119900	814.254	0.189745	0.19002	0.998555	0.31801	0.639563	OGFRL1	6	ENSG00000077063	468.322	-0.228437	0.136609	-1.67219	0.0944863	0.191777	CTTNBP2	7	ENSG00000152760	49.7481	-0.538941	0.408923	-1.31795	0.18752	0.380466	DYNLT5	1	ENSG00000040199	1582.81	0.129979	0.0890869	1.45901	0.144562	0.300154	PHLPP2	16
ENSG00000244486	192.89	0.284648	0.207405	1.37243	0.16993	0.338151	SCARF2	22	ENSG00000130305	674.156	0.14459	0.108463	1.33308	0.182507	0.362933	NSUN5	7	ENSG00000091732	934.485	-0.135663	0.0903612	-1.50134	0.133268	0.265115	ZC3HC1	7	ENSG00000163539	1995.21	0.162508	0.129335	1.25649	0.20894	0.402711	CLASP2	3	ENSG00000150540	35.7951	-0.576561	0.577414	-0.998521	0.318027	0.639563	HNMT	2	ENSG00000117448	2280.14	0.178598	0.106823	1.67191	0.0945418	0.191866	AKR1A1	1	ENSG00000166136	2387.22	-0.104154	0.0790741	-1.31717	0.18778	0.380904	NDUFB8	10	ENSG00000162408	1213.41	0.125679	0.0862269	1.45754	0.144968	0.300948	NOL9	1
ENSG00000175416	385.376	-0.198902	0.144967	-1.37206	0.170046	0.33834	CLTB	5	ENSG00000081059	454.25	0.190359	0.142875	1.33234	0.182748	0.363214	TCF7	5	ENSG00000168491	30.2933	0.638104	0.425106	1.50105	0.133344	0.265206	CCDC110	4	ENSG00000148154	714.015	0.24333	0.193682	1.25634	0.208994	0.402765	UGCG	9	ENSG00000151465	2770.68	-0.110629	0.11079	-0.998546	0.318015	0.639563	CDC123	10	ENSG00000005486	1485.87	-0.183862	0.109999	-1.67149	0.0946255	0.191989	RHBDD2	7	ENSG00000006652	2195.7	-0.122277	0.0928499	-1.31693	0.187861	0.381012	IFRD1	7	ENSG00000164675	82.4636	0.367025	0.251819	1.45749	0.14498	0.300948	IQUB	7
ENSG00000016864	2174.98	0.128131	0.0934416	1.37124	0.1703	0.338794	GLT8D1	3	ENSG00000110108	1474.35	-0.128839	0.0966963	-1.33241	0.182724	0.363214	TMEM109	11	ENSG00000261499	22.8773	0.76554	0.510009	1.50103	0.133347	0.265206		17	ENSG00000213123	614.849	-0.263338	0.209641	-1.25614	0.209066	0.402855	DYNLT2B	3	ENSG00000253816	370.379	0.179707	0.179967	0.998554	0.318011	0.639563	GUSBP14	5	ENSG00000233586	53.341	-0.538501	0.322165	-1.67151	0.0946211	0.191989		1	ENSG00000152454	304.51	-0.205085	0.155744	-1.31681	0.187902	0.381012	ZNF256	19	ENSG00000105983	3079.09	0.0913816	0.0627064	1.45729	0.145035	0.300999	LMBR1	7
ENSG00000235194	369.326	-0.185116	0.135004	-1.37119	0.170316	0.338794	PPP1R3E	14	ENSG00000139618	2316.96	-0.0877514	0.0658562	-1.33247	0.182706	0.363214	BRCA2	13	ENSG00000126709	249.424	0.232329	0.154848	1.50037	0.13352	0.265517	IFI6	1	ENSG00000196588	1346.71	0.220664	0.175697	1.25593	0.209141	0.402949	MRTFA	22	ENSG00000170906	118.595	-0.302792	0.303295	-0.998342	0.318114	0.63966	NDUFA3	19	ENSG00000124541	1161.92	0.139947	0.0837423	1.67116	0.09469	0.192096	RRP36	6	ENSG00000188554	3508.63	0.127379	0.0967301	1.31685	0.187889	0.381012	NBR1	17	ENSG00000196616	35.3921	0.544486	0.373632	1.45728	0.14504	0.300999	ADH1B	4
ENSG00000154767	1995.65	-0.109778	0.0800896	-1.37069	0.170472	0.339063	XPC	3	ENSG00000159173	35.3623	-0.538613	0.404265	-1.33233	0.182752	0.363214	TNNI1	1	ENSG00000223572	67.3465	-0.46394	0.309271	-1.50011	0.133586	0.265616	CKMT1A	15	ENSG00000176108	882.977	-0.187551	0.149367	-1.25564	0.209247	0.403105	CHMP6	17	ENSG00000164070	486.539	-0.23561	0.23604	-0.998178	0.318193	0.639663	HSPA4L	4	ENSG00000005884	434.612	0.216271	0.129428	1.67098	0.0947264	0.1921	ITGA3	17	ENSG00000106992	518.559	0.269828	0.204923	1.31673	0.187931	0.381023	AK1	9	ENSG00000227775	524.845	0.179175	0.122995	1.45676	0.145182	0.301225		1
ENSG00000127666	8.94029	-1.1248	0.82075	-1.37045	0.170546	0.339127	TICAM1	19	ENSG00000168754	10.4029	-0.983897	0.738494	-1.3323	0.182761	0.363214	FAM178B	2	ENSG00000229816	21.0325	-0.764263	0.50959	-1.49976	0.133677	0.265764	DDX50P1	2	ENSG00000172037	5334.28	0.21518	0.17149	1.25477	0.209562	0.403662	LAMB2	3	ENSG00000260643	163.349	-0.286706	0.28722	-0.99821	0.318178	0.639663		16	ENSG00000111077	135.302	0.321225	0.192231	1.67103	0.0947157	0.1921	TNS2	12	ENSG00000187650	76.007	0.353388	0.268507	1.31612	0.188133	0.381386	VMAC	19	ENSG00000273484	29.1571	0.620582	0.426004	1.45675	0.145185	0.301225	OR6R2P	8
ENSG00000171517	15.0537	0.812876	0.593144	1.37045	0.170545	0.339127	LPAR3	1	ENSG00000179133	73.4748	-0.386592	0.290216	-1.33208	0.182834	0.363315	C10orf67	10	ENSG00000134326	50.5164	-0.52462	0.349908	-1.49931	0.133794	0.265965	CMPK2	2	ENSG00000185658	1591.66	0.161558	0.128768	1.25465	0.209608	0.4037	BRWD1	21	ENSG00000178297	37.4999	0.539185	0.540218	0.998087	0.318237	0.639673	TMPRSS9	19	ENSG00000163219	36.1911	-0.577229	0.345437	-1.67101	0.0947198	0.1921	ARHGAP25	2	ENSG00000129355	345.49	-0.190547	0.144787	-1.31604	0.188159	0.381393	CDKN2D	19	ENSG00000130159	811.776	-0.142625	0.0979207	-1.45653	0.145245	0.301314	ECSIT	19
ENSG00000100292	53.1461	-0.46685	0.34075	-1.37007	0.170666	0.339325	HMOX1	22	ENSG00000125445	1650.4	-0.10074	0.0756434	-1.33177	0.182935	0.363442	MRPS7	17	ENSG00000131459	464.464	0.173005	0.115407	1.49908	0.133852	0.266014	GFPT2	5	ENSG00000242110	312.833	-0.295155	0.235301	-1.25437	0.209706	0.403841	AMACR	5	ENSG00000175868	34.5144	-0.542732	0.54383	-0.997981	0.318289	0.639698	CALCB	11	ENSG00000204618	19.1876	-1.19311	0.714065	-1.67087	0.0947477	0.192119	RNF39	6	ENSG00000136451	5752.97	-0.130403	0.0991081	-1.31577	0.188252	0.381534	VEZF1	17	ENSG00000115839	3231.19	-0.0899161	0.0617515	-1.45609	0.145367	0.301529	RAB3GAP1	2
ENSG00000103852	865.329	-0.145043	0.105878	-1.36991	0.170715	0.33938	TTC23	15	ENSG00000180182	3234.73	-0.0842142	0.0632367	-1.33173	0.182948	0.363442	MED14	X	ENSG00000182150	2248.98	0.103675	0.0691563	1.49913	0.133839	0.266014	ERCC6L2	9	ENSG00000109618	306.62	0.251771	0.200734	1.25425	0.209751	0.403877	SEPSECS	4	ENSG00000197081	5042.46	-0.149433	0.149787	-0.997634	0.318457	0.639958	IGF2R	6	ENSG00000172663	288.989	0.281288	0.168374	1.67062	0.0947968	0.192195	TMEM134	11	ENSG00000171603	8971.76	0.153866	0.116947	1.31569	0.188279	0.381543	CLSTN1	1	ENSG00000066583	1125.11	-0.147613	0.101393	-1.45584	0.145436	0.301572	ISOC1	5
ENSG00000168282	1060.6	-0.13354	0.0974877	-1.36981	0.170745	0.339398	MGAT2	14	ENSG00000197405	16.9038	0.755847	0.567588	1.33168	0.182965	0.363442	C5AR1	19	ENSG00000114054	1520.51	0.111808	0.0745918	1.49894	0.13389	0.266032	PCCB	3	ENSG00000089639	1022.92	0.301542	0.240518	1.25372	0.209943	0.403934	GMIP	19	ENSG00000078124	937.403	0.182277	0.182786	0.997215	0.31866	0.640131	ACER3	11	ENSG00000099998	40.436	-0.571367	0.342162	-1.66987	0.0949448	0.192472	GGT5	22	ENSG00000143401	11298.8	0.145866	0.110896	1.31533	0.188398	0.38169	ANP32E	1	ENSG00000145391	763.559	0.155048	0.106502	1.45583	0.145441	0.301572	SETD7	4
ENSG00000102893	3294.93	-0.101806	0.0743442	-1.36939	0.170878	0.339621	PHKB	16	ENSG00000205084	1024.33	0.120615	0.0905864	1.33149	0.183029	0.363524	TMEM231	16	ENSG00000246596	54.5504	0.505636	0.337333	1.49892	0.133893	0.266032	SIMC1P1	5	ENSG00000128886	40.1033	-0.679338	0.541873	-1.25369	0.209956	0.403934	ELL3	15	ENSG00000189042	237.069	0.232152	0.232789	0.997264	0.318636	0.640131	ZNF567	19	ENSG00000133275	2743.54	0.123428	0.0739261	1.66961	0.0949958	0.192552	CSNK1G2	19	ENSG00000160284	179.317	-0.246536	0.187425	-1.31539	0.18838	0.38169	SPATC1L	21	ENSG00000198168	1683.07	0.1176	0.0807791	1.45583	0.14544	0.301572	SVIP	11
ENSG00000141378	617.119	0.155189	0.113344	1.36919	0.170941	0.339705	PTRH2	17	ENSG00000269335	322.672	-0.199045	0.149529	-1.33115	0.18314	0.3637	IKBKG	X	ENSG00000109832	65.9224	-0.445418	0.297205	-1.49869	0.133954	0.266119	DDX25	11	ENSG00000158373	100.67	0.502815	0.401053	1.25374	0.209937	0.403934	H2BC5	6	ENSG00000196912	389.958	0.178647	0.179119	0.997364	0.318588	0.640131	ANKRD36B	2	ENSG00000114786	49.9177	0.661884	0.396529	1.66919	0.0950789	0.192696	ABHD14A-ACY1	3	ENSG00000090612	1610.28	-0.122634	0.0932662	-1.31488	0.188549	0.381851	ZNF268	12	ENSG00000179542	23.1925	0.662318	0.455044	1.4555	0.14553	0.301719	SLITRK4	X
ENSG00000184752	1647.74	-0.126778	0.0925985	-1.36911	0.170964	0.339708	NDUFA12	12	ENSG00000226874	6.72388	1.35313	1.01693	1.33061	0.183318	0.36401	TRPC6P10	7	ENSG00000186260	2768.36	0.102945	0.0687032	1.49841	0.134028	0.266234	MRTFB	16	ENSG00000173598	1176.19	0.16517	0.131747	1.25369	0.209954	0.403934	NUDT4	12	ENSG00000135956	1192.1	0.149208	0.149674	0.996888	0.318819	0.640293	TMEM127	2	ENSG00000102349	509.736	-0.223422	0.133868	-1.66897	0.0951233	0.192739	KLF8	X	ENSG00000116701	16.3458	-0.975014	0.741482	-1.31495	0.188526	0.381851	NCF2	1	ENSG00000181610	1229.12	-0.14453	0.0993072	-1.45538	0.145563	0.301752	MRPS23	17
ENSG00000131044	38.7707	0.55417	0.404843	1.36885	0.171046	0.339746	TTLL9	20	ENSG00000111271	647.775	0.139818	0.105091	1.33045	0.183369	0.364066	ACAD10	12	ENSG00000133624	19.7039	-0.786248	0.524907	-1.49788	0.134164	0.266472	ZNF767P	7	ENSG00000183520	944.615	0.176429	0.140701	1.25393	0.209867	0.403934	UTP11	1	ENSG00000137267	9757.28	-0.280237	0.281105	-0.996913	0.318807	0.640293	TUBB2A	6	ENSG00000180626	978.259	0.19032	0.114031	1.66901	0.0951152	0.192739	ZNF594	17	ENSG00000128594	1838.07	0.134587	0.102362	1.31482	0.18857	0.381851	LRRC4	7	ENSG00000188283	484.687	0.157543	0.108256	1.45528	0.145591	0.301772	ZNF383	19
ENSG00000148225	218.604	0.246814	0.18029	1.36898	0.171006	0.339746	WDR31	9	ENSG00000078246	1901.91	-0.0936384	0.0703968	-1.33015	0.183468	0.364219	TULP3	12	ENSG00000119042	541.393	-0.185669	0.123963	-1.49778	0.134192	0.266494	SATB2	2	ENSG00000214300	208.699	0.256877	0.204875	1.25382	0.209907	0.403934	SPDYE3	7	ENSG00000011132	453.945	-0.181369	0.181952	-0.996798	0.318863	0.640302	APBA3	19	ENSG00000133935	1734.54	0.185137	0.11094	1.6688	0.0951571	0.192784	ERG28	14	ENSG00000148290	223.905	-0.216071	0.164322	-1.31493	0.188534	0.381851	SURF1	9	ENSG00000134759	3331.75	0.1001	0.068803	1.45487	0.145704	0.30197	ELP2	18
ENSG00000182923	1501.9	-0.114293	0.0834942	-1.36887	0.17104	0.339746	CEP63	3	ENSG00000115474	14.3453	0.890907	0.669987	1.32974	0.183605	0.364401	KCNJ13	2	ENSG00000115944	2434.66	0.120537	0.0804833	1.49767	0.134219	0.266515	COX7A2L	2	ENSG00000220201	97.0386	0.503981	0.402003	1.25367	0.20996	0.403934	ZGLP1	19	ENSG00000144730	3003.26	-0.542698	0.544543	-0.996612	0.318953	0.640327	IL17RD	3	ENSG00000083312	12524.2	-0.100191	0.0600408	-1.66872	0.0951732	0.192793	TNPO1	5	ENSG00000124772	47.0402	-0.545589	0.415072	-1.31444	0.188697	0.382061	CPNE5	6	ENSG00000198646	8089.58	0.0832614	0.057249	1.45437	0.145843	0.302183	NCOA6	20
ENSG00000119402	2705.5	0.114979	0.0840083	1.36866	0.171105	0.339823	FBXW2	9	ENSG00000234969	28.8443	-0.611863	0.46013	-1.32976	0.183597	0.364401	AARSD1P1	X	ENSG00000054356	24.7796	0.705785	0.471443	1.49708	0.134374	0.266724	PTPRN	2	ENSG00000109861	1265.35	-0.253372	0.202133	-1.25349	0.210028	0.404014	CTSC	11	ENSG00000289517	112.193	-0.482264	0.4839	-0.99662	0.318949	0.640327		22	ENSG00000153922	4065.51	0.130085	0.0779632	1.66854	0.0952076	0.192839	CHD1	5	ENSG00000254206	162.59	-0.273866	0.208395	-1.31417	0.18879	0.382203	NPIPB11	16	ENSG00000241782	8.35973	-1.22297	0.840873	-1.45441	0.145833	0.302183	RPL21P95	11
ENSG00000204852	1311.86	0.128005	0.0935338	1.36854	0.171143	0.339856	TCTN1	12	ENSG00000255753	35.3194	-0.517649	0.389339	-1.32956	0.183664	0.364473		12	ENSG00000155324	145.293	0.313776	0.209575	1.4972	0.134341	0.266724	GRAMD2B	5	ENSG00000136146	1095.21	-0.184513	0.147217	-1.25334	0.210081	0.404067	MED4	13	ENSG00000113569	1905.68	-0.205255	0.205983	-0.996463	0.319025	0.640393	NUP155	5	ENSG00000112167	748.094	-0.168471	0.101	-1.66803	0.0953105	0.192977	SAYSD1	6	ENSG00000105866	1248.01	-0.160015	0.121782	-1.31394	0.188865	0.382246	SP4	7	ENSG00000094631	3610.77	-0.0987964	0.0679424	-1.45412	0.145913	0.302218	HDAC6	X
ENSG00000110514	1773.08	-0.132889	0.0971133	-1.36839	0.17119	0.339866	MADD	11	ENSG00000080839	1762.85	-0.0930594	0.0700013	-1.32939	0.183718	0.364529	RBL1	20	ENSG00000171885	30.9528	0.703438	0.469862	1.49712	0.134363	0.266724	AQP4	18	ENSG00000130023	260.911	0.42731	0.340973	1.25321	0.21013	0.404112	ERMARD	6	ENSG00000089220	8577.96	0.131148	0.131652	0.996167	0.319169	0.64051	PEBP1	12	ENSG00000113583	2941.56	0.155858	0.0934354	1.66808	0.095299	0.192977	C5orf15	5	ENSG00000134461	227.662	-0.209108	0.159151	-1.3139	0.188881	0.382246	ANKRD16	10	ENSG00000104953	25.8255	-0.620179	0.426498	-1.45412	0.145913	0.302218	TLE6	19
ENSG00000291316	189.795	-0.351337	0.256748	-1.36841	0.171184	0.339866	TMEM276-ZFTRAF1	8	ENSG00000132356	2109.65	0.099309	0.0747068	1.32932	0.183744	0.364529	PRKAA1	5	ENSG00000082126	23.2417	-0.758625	0.506833	-1.49679	0.134447	0.266805	MPP4	2	ENSG00000103381	302.398	-0.294892	0.235366	-1.25291	0.210239	0.404223	CPPED1	16	ENSG00000124571	3504.3	-0.107975	0.108397	-0.996103	0.3192	0.64051	XPO5	6	ENSG00000123353	498.941	0.215116	0.128956	1.66813	0.0952902	0.192977	ORMDL2	12	ENSG00000197937	864.739	0.162102	0.12337	1.31395	0.188864	0.382246	ZNF347	19	ENSG00000115756	251.199	-0.203954	0.140254	-1.45418	0.145897	0.302218	HPCAL1	2
ENSG00000162398	8.40316	1.11648	0.816023	1.3682	0.17125	0.339944	CIMAP2	1	ENSG00000164509	21.8657	0.704079	0.529674	1.32927	0.183759	0.364529	IL31RA	5	ENSG00000174306	555.779	-0.185679	0.124046	-1.49685	0.134431	0.266805	ZHX3	20	ENSG00000108932	40.2998	0.569741	0.454714	1.25297	0.210218	0.404223	SLC16A6	17	ENSG00000151491	1030.32	-0.185473	0.186193	-0.996134	0.319185	0.64051	EPS8	12	ENSG00000083168	4538.31	-0.224275	0.134535	-1.66704	0.0955057	0.193348	KAT6A	8	ENSG00000159251	41.1668	-0.517668	0.394048	-1.31372	0.188941	0.38232	ACTC1	15	ENSG00000079101	188.64	0.228086	0.156888	1.45382	0.145997	0.302317	CLUL1	18
ENSG00000033327	669.682	0.151229	0.110538	1.36811	0.171277	0.339955	GAB2	11	ENSG00000214717	1364.28	0.106838	0.0803807	1.32915	0.1838	0.364564	ZBED1	X	ENSG00000102387	17.9394	-0.821512	0.54888	-1.49671	0.13447	0.266817	TAF7L	X	ENSG00000070718	1018.37	0.145519	0.11617	1.25263	0.210339	0.404316	AP3M2	8	ENSG00000103253	250.671	-0.236373	0.237343	-0.995914	0.319292	0.640616	HAGHL	16	ENSG00000196436	65.7638	-0.443371	0.265993	-1.66685	0.0955438	0.193402	NPIPB15	16	ENSG00000067704	3021.13	0.114403	0.0871007	1.31346	0.18903	0.382454	IARS2	1	ENSG00000159905	82.4442	0.35525	0.244356	1.45382	0.145996	0.302317	ZNF221	19
ENSG00000103126	871.2	0.172468	0.126076	1.36796	0.171323	0.340006	AXIN1	16	ENSG00000233578	10.8965	1.02031	0.767731	1.329	0.183848	0.364615	EIF4EP1	20	ENSG00000154545	3652.35	0.0977412	0.0653259	1.49621	0.134599	0.267042	MAGED4	X	ENSG00000139263	496.127	-0.934498	0.745999	-1.25268	0.210322	0.404316	LRIG3	12	ENSG00000162409	375.127	-0.25116	0.252346	-0.9953	0.319591	0.641087	PRKAA2	1	ENSG00000165275	499.298	-0.210636	0.126402	-1.6664	0.0956334	0.193559	TRMT10B	9	ENSG00000126003	3980.28	-0.12745	0.0970541	-1.31318	0.189122	0.382594	PLAGL2	20	ENSG00000091073	133.662	0.314586	0.216402	1.45371	0.146027	0.302342	DTX2	7
ENSG00000118690	196.017	0.253297	0.185235	1.36744	0.171487	0.34029	ARMC2	6	ENSG00000196482	153.785	0.265788	0.200011	1.32887	0.183892	0.364658	ESRRG	1	ENSG00000099624	338.978	0.216337	0.144616	1.49593	0.134671	0.267118	ATP5F1D	19	ENSG00000087494	26.6484	1.2876	1.02822	1.25226	0.210475	0.404479	PTHLH	12	ENSG00000197147	372.088	-0.311306	0.312785	-0.995269	0.319605	0.641087	LRRC8B	1	ENSG00000087494	11.056	-1.07634	0.646046	-1.66604	0.0957064	0.193684	PTHLH	12	ENSG00000125775	59.3378	-0.416062	0.31686	-1.31308	0.189156	0.382615	SDCBP2	20	ENSG00000179403	255.301	0.231082	0.15897	1.45362	0.146051	0.302356	VWA1	1
ENSG00000254469	177.489	0.277194	0.202742	1.36722	0.171555	0.340383	XNDC1N	11	ENSG00000144891	69.8375	1.22441	0.921483	1.32874	0.183935	0.364699	AGTR1	3	ENSG00000140043	487.652	-0.183698	0.122794	-1.49599	0.134657	0.267118	PTGR2	14	ENSG00000122203	3311.94	-0.14323	0.114374	-1.25229	0.210462	0.404479	KIAA1191	5	ENSG00000116459	3320	0.108689	0.109229	0.995053	0.31971	0.641144	ATP5PB	1	ENSG00000151006	99.5171	-0.361534	0.217057	-1.66562	0.0957888	0.193826	PRSS53	16	ENSG00000169609	600.6	-0.168066	0.128082	-1.31218	0.18946	0.383184	C15orf40	15	ENSG00000113312	1798.85	-0.123274	0.0848293	-1.4532	0.146169	0.302562	TTC1	5
ENSG00000180035	1305.67	-0.127106	0.0929731	-1.36712	0.171587	0.340404	ZNF48	16	ENSG00000245680	375.055	-0.187128	0.140851	-1.32855	0.183997	0.364776	ZNF585B	19	ENSG00000128739	2558.69	-0.096256	0.0643651	-1.49547	0.134792	0.267319	SNRPN	15	ENSG00000189233	18.217	0.780191	0.623213	1.25188	0.210612	0.404692	NUGGC	8	ENSG00000169020	2238.56	-0.250442	0.251688	-0.99505	0.319712	0.641144	ATP5ME	4	ENSG00000114316	1816.95	-0.190201	0.114255	-1.66471	0.0959705	0.194147	USP4	3	ENSG00000196705	1870.91	-0.126422	0.0963949	-1.3115	0.189689	0.383599	ZNF431	19	ENSG00000220848	84.6342	-0.344105	0.236824	-1.453	0.146224	0.30264	RPS18P9	6
ENSG00000119777	699.629	-0.167162	0.122299	-1.36683	0.171678	0.340544	TMEM214	2	ENSG00000169020	552.075	-0.160102	0.120524	-1.32839	0.184051	0.364805	ATP5ME	4	ENSG00000130695	2204.23	-0.101551	0.0679107	-1.49536	0.134822	0.267319	CEP85	1	ENSG00000095261	855.361	0.239652	0.191463	1.25169	0.210682	0.404752	PSMD5	9	ENSG00000086696	51.2436	-0.609871	0.613102	-0.99473	0.319868	0.641228	HSD17B2	16	ENSG00000204311	130.33	-0.351786	0.211314	-1.66476	0.0959613	0.194147	PJVK	2	ENSG00000113211	60.647	-0.446248	0.340297	-1.31135	0.18974	0.383609	PCDHB6	5	ENSG00000184908	36.2442	0.507522	0.349354	1.45274	0.146295	0.30275	CLCNKB	1
ENSG00000179950	2879.8	0.14025	0.102618	1.36673	0.171711	0.340568	PUF60	8	ENSG00000177946	156.674	-0.278251	0.209468	-1.32837	0.184056	0.364805	CENPBD1P	16	ENSG00000152495	1224.94	0.131765	0.0881158	1.49537	0.134819	0.267319	CAMK4	5	ENSG00000113552	1995.86	-0.202214	0.161557	-1.25166	0.210695	0.404752	GNPDA1	5	ENSG00000170027	8062.02	-0.104995	0.105552	-0.994723	0.319871	0.641228	YWHAG	7	ENSG00000052841	3480.05	-0.1594	0.0958138	-1.66364	0.0961839	0.194541	TTC17	11	ENSG00000185811	468.329	-0.719626	0.548766	-1.31135	0.189739	0.383609	IKZF1	7	ENSG00000182132	102.866	0.370519	0.255139	1.45222	0.146439	0.303011	KCNIP1	5
ENSG00000104177	9036.6	0.105109	0.0769238	1.36641	0.171811	0.340725	MYEF2	15	ENSG00000114656	744.382	-0.135833	0.102283	-1.32801	0.184174	0.36495	CFAP92	3	ENSG00000095587	104.301	-0.341159	0.228164	-1.49523	0.134853	0.267349	TLL2	10	ENSG00000119508	75.8406	0.598513	0.478205	1.25158	0.210722	0.404755	NR4A3	9	ENSG00000172081	1185.09	0.132416	0.133099	0.994869	0.3198	0.641228	MOB3A	19	ENSG00000164105	592.4	0.20886	0.125546	1.66362	0.0961888	0.194541	SAP30	4	ENSG00000054267	2776.85	0.116699	0.0890192	1.31094	0.189877	0.383839	ARID4B	1	ENSG00000132388	3712.41	-0.105549	0.0726894	-1.45205	0.146487	0.303072	UBE2G1	17
ENSG00000137764	647.712	-0.15308	0.112058	-1.36607	0.171916	0.34089	MAP2K5	15	ENSG00000155875	27.1226	0.618592	0.465788	1.32806	0.184159	0.36495	SAXO1	9	ENSG00000102910	1748.14	-0.107622	0.0719972	-1.49481	0.134965	0.267522	LONP2	16	ENSG00000092020	899.781	0.189432	0.15138	1.25137	0.210801	0.404857	PPP2R3C	14	ENSG00000189164	192.784	0.221538	0.222742	0.994592	0.319935	0.641277	ZNF527	19	ENSG00000036257	4503.93	0.10336	0.0621504	1.66307	0.0962984	0.194706	CUL3	2	ENSG00000280893	611.479	-0.260345	0.198606	-1.31086	0.189905	0.383848		16	ENSG00000172671	509.81	0.151025	0.104014	1.45197	0.146511	0.303086	ZFAND4	10
ENSG00000116254	18.6587	0.742981	0.54391	1.366	0.171939	0.340895	CHD5	1	ENSG00000177548	214.007	-0.219484	0.165303	-1.32777	0.184254	0.365064	RABEP2	16	ENSG00000153551	450.769	0.202416	0.135416	1.49477	0.134973	0.267522	CMTM7	3	ENSG00000140675	22.7757	0.895949	0.716099	1.25115	0.210879	0.404958	SLC5A2	16	ENSG00000182247	349.997	-0.181284	0.182286	-0.994505	0.319977	0.641284	UBE2E2	3	ENSG00000156795	606.834	0.185179	0.11135	1.66303	0.0963058	0.194706	NTAQ1	8	ENSG00000040608	190.36	-0.34264	0.261424	-1.31067	0.189971	0.383935	RTN4R	22	ENSG00000100284	604.695	-0.158175	0.108961	-1.45167	0.146594	0.303221	TOM1	22
ENSG00000110711	507.722	-0.169731	0.124302	-1.36548	0.172104	0.341137	AIP	11	ENSG00000171160	785.824	-0.13575	0.102256	-1.32755	0.184328	0.365166	MORN4	10	ENSG00000006704	1120.75	0.126051	0.0843608	1.49419	0.135125	0.267754	GTF2IRD1	7	ENSG00000159063	1139.29	-0.17507	0.139958	-1.25087	0.21098	0.405103	ALG8	11	ENSG00000120738	184.02	-0.420441	0.422837	-0.994333	0.320061	0.641294	EGR1	5	ENSG00000237289	150.251	-0.358326	0.215454	-1.66312	0.0962885	0.194706	CKMT1B	15	ENSG00000180357	2636.97	-0.151562	0.115645	-1.31059	0.189998	0.383943	ZNF609	15	ENSG00000161798	14.4507	-0.880649	0.606983	-1.45086	0.146818	0.303646	AQP5	12
ENSG00000167693	3249.41	-0.125074	0.0915946	-1.36551	0.172092	0.341137	NXN	17	ENSG00000169208	71.252	0.382034	0.287914	1.3269	0.184541	0.365543	OR10G3	14	ENSG00000013503	810.171	-0.139651	0.0934662	-1.49414	0.13514	0.267754	POLR3B	12	ENSG00000166716	1943.29	-0.144928	0.115886	-1.25061	0.211078	0.405241	ZNF592	15	ENSG00000142208	8576.15	-0.164604	0.165531	-0.994396	0.32003	0.641294	AKT1	14	ENSG00000141756	5391.75	0.109815	0.0660559	1.66245	0.0964219	0.194869	FKBP10	17	ENSG00000075089	1094.01	-0.147083	0.112256	-1.31024	0.190114	0.384131	ACTR6	12	ENSG00000087448	3790.99	0.102996	0.0710094	1.45046	0.146931	0.303843	KLHL42	12
ENSG00000105402	1110.44	-0.139377	0.102094	-1.36519	0.172194	0.341275	NAPA	19	ENSG00000166169	495.95	0.151091	0.113874	1.32683	0.184566	0.365548	POLL	10	ENSG00000157510	37.3895	0.582427	0.389797	1.49418	0.135128	0.267754	AFAP1L1	5	ENSG00000214076	48.5202	0.765	0.611807	1.25039	0.211156	0.40534	CPSF1P1	22	ENSG00000053372	1764.76	-0.129125	0.129931	-0.993801	0.32032	0.641437	MRTO4	1	ENSG00000196459	626.093	-0.18008	0.108317	-1.66252	0.0964083	0.194869	TRAPPC2	X	ENSG00000160953	1994.15	0.145798	0.111282	1.31016	0.19014	0.384136	PWWP3A	19	ENSG00000260220	8.74376	1.20976	0.83409	1.45039	0.14695	0.303845	CCDC187	9
ENSG00000197562	555.37	0.153979	0.112804	1.36502	0.172246	0.341337	RAB40C	16	ENSG00000174607	287.968	-0.71208	0.537052	-1.32591	0.184871	0.366107	UGT8	4	ENSG00000112562	45.989	0.526261	0.352322	1.49369	0.135255	0.26795	SMOC2	6	ENSG00000244617	37.0785	0.571285	0.456945	1.25023	0.211217	0.405408	ASPRV1	2	ENSG00000127364	44.6422	0.479253	0.482271	0.993741	0.320349	0.641437	TAS2R4	7	ENSG00000223519	118.169	-0.366127	0.220227	-1.6625	0.0964132	0.194869	KIF28P	1	ENSG00000282034	1884.48	0.150153	0.114617	1.31005	0.19018	0.384171		16	ENSG00000092439	2580.01	0.0928178	0.0640009	1.45026	0.146987	0.303847	TRPM7	15
ENSG00000101307	21.4538	0.712837	0.522249	1.36494	0.172273	0.341345	SIRPB1	20	ENSG00000123552	660.643	-0.152547	0.115079	-1.32558	0.184979	0.366241	USP45	6	ENSG00000197550	86.2865	0.395319	0.264714	1.49338	0.135338	0.26808		9	ENSG00000204308	2053.77	-0.147238	0.117806	-1.24983	0.211361	0.405636	RNF5	6	ENSG00000131018	799.291	0.223634	0.224973	0.994047	0.3202	0.641437	SYNE1	6	ENSG00000174343	8.65194	1.19529	0.71909	1.66223	0.0964673	0.194937	CHRNA9	4	ENSG00000080824	36716.5	0.210467	0.160695	1.30973	0.190287	0.38434	HSP90AA1	14	ENSG00000198814	967.275	0.126005	0.0868824	1.4503	0.146976	0.303847	GK	X
ENSG00000148498	3039.7	0.111913	0.0819949	1.36487	0.172293	0.341345	PARD3	10	ENSG00000213782	2281.92	-0.0911168	0.0687381	-1.32556	0.184984	0.366241	DDX47	12	ENSG00000157542	257.354	-0.68225	0.457004	-1.49288	0.13547	0.26828	KCNJ6	21	ENSG00000009780	256.519	-0.254446	0.203707	-1.24908	0.211637	0.406116	FAM76A	1	ENSG00000148386	37.087	0.441526	0.444287	0.993786	0.320327	0.641437	LCN9	9	ENSG00000054965	3574.69	-0.193163	0.116232	-1.66188	0.0965373	0.195007	FAM168A	11	ENSG00000251050	24.6774	-0.665685	0.508383	-1.30942	0.190393	0.384506	RBX1P2	5	ENSG00000170624	96.8071	-0.337636	0.232876	-1.44986	0.147099	0.304041	SGCD	5
ENSG00000267221	101.406	0.340695	0.249649	1.3647	0.172348	0.341414	C17orf113	17	ENSG00000198105	9.17222	-1.04525	0.788783	-1.32514	0.185124	0.366473	ZNF248	10	ENSG00000205726	5913.57	0.0988602	0.0662216	1.49287	0.135471	0.26828	ITSN1	21	ENSG00000160445	1141.86	0.218005	0.174602	1.24858	0.211818	0.406413	ZER1	9	ENSG00000151914	4395.47	0.191922	0.193116	0.993817	0.320312	0.641437	DST	6	ENSG00000103429	1593.76	0.172037	0.103518	1.6619	0.0965333	0.195007	BFAR	16	ENSG00000155893	2007.09	0.127066	0.0971004	1.3086	0.19067	0.384924	PXYLP1	3	ENSG00000183044	8727.17	0.115559	0.079749	1.44904	0.147327	0.304438	ABAT	16
ENSG00000106610	158.97	0.289743	0.212326	1.36461	0.172376	0.341425	STAG3L4	7	ENSG00000176731	1092.87	0.121471	0.0916772	1.32499	0.185176	0.366531	RBIS	8	ENSG00000119772	2573.02	-0.107991	0.0723714	-1.49217	0.135654	0.268574	DNMT3A	2	ENSG00000185324	2242.09	0.158353	0.126853	1.24832	0.211913	0.406545	CDK10	16	ENSG00000168615	2620.36	-0.240425	0.241947	-0.993706	0.320366	0.641437	ADAM9	8	ENSG00000133398	671.398	-0.198965	0.119717	-1.66196	0.0965203	0.195007	MED10	5	ENSG00000177302	835.02	0.169549	0.129561	1.30864	0.190657	0.384924	TOP3A	17	ENSG00000234175	10.5456	-1.19738	0.826318	-1.44906	0.147321	0.304438		10
ENSG00000261371	23.8631	-0.799965	0.58625	-1.36455	0.172396	0.341425	PECAM1	17	ENSG00000074527	282.204	-0.233032	0.175994	-1.3241	0.185471	0.36703	NTN4	12	ENSG00000132323	871.345	-0.14113	0.0945794	-1.49219	0.13565	0.268574	ILKAP	2	ENSG00000122390	1696.94	0.135172	0.108293	1.2482	0.211956	0.406548	NAA60	16	ENSG00000153037	1119.08	0.133077	0.133932	0.99362	0.320408	0.641442	SRP19	5	ENSG00000188931	384.015	0.291301	0.175321	1.66153	0.096608	0.195126	CFAP126	1	ENSG00000286070	630.551	0.209294	0.159937	1.3086	0.190668	0.384924		22	ENSG00000153250	1468.96	-0.121156	0.0836279	-1.44875	0.147408	0.304539	RBMS1	2
ENSG00000008226	69.2611	0.411039	0.301296	1.36423	0.172494	0.341526	DLEC1	3	ENSG00000138592	1976.38	-0.100155	0.0756409	-1.32409	0.185473	0.36703	USP8	15	ENSG00000205903	1021.89	0.129717	0.0869354	1.49211	0.13567	0.268574	ZNF316	7	ENSG00000126088	1715.01	-0.163812	0.131241	-1.24818	0.211966	0.406548	UROD	1	ENSG00000023608	269.001	-0.191343	0.192598	-0.993485	0.320474	0.641495	SNAPC1	14	ENSG00000167862	470.901	0.215911	0.129973	1.6612	0.0966734	0.195234	MRPL58	17	ENSG00000132872	573.074	0.229188	0.175161	1.30844	0.190723	0.384938	SYT4	18	ENSG00000166797	1458.2	-0.129075	0.0890952	-1.44873	0.147412	0.304539	CIAO2A	15
ENSG00000259112	56.214	0.476463	0.349252	1.36424	0.172492	0.341526	NDUFC2-KCTD14	11	ENSG00000132825	258.612	-0.196213	0.148212	-1.32386	0.185548	0.367129	PPP1R3D	20	ENSG00000173611	1216.32	-0.128143	0.0858841	-1.49204	0.135688	0.268577	SCAI	9	ENSG00000169618	13.9127	0.972418	0.779372	1.24769	0.212143	0.406838	PROKR1	2	ENSG00000112992	1886.6	0.13907	0.139994	0.993397	0.320517	0.641503	NNT	5	ENSG00000144589	716.999	0.214996	0.129506	1.66013	0.0968893	0.195647	STK11IP	2	ENSG00000181754	489.227	-0.173038	0.13224	-1.30851	0.190701	0.384938	AMIGO1	1	ENSG00000133636	97.9137	0.32926	0.227322	1.44843	0.147497	0.304679	NTS	12
ENSG00000286264	99.0132	0.333394	0.244391	1.36418	0.17251	0.341526		11	ENSG00000158315	14.7853	-0.816763	0.616982	-1.3238	0.185568	0.367129	RHBDL2	1	ENSG00000198791	6269.47	-0.0916117	0.0614074	-1.49187	0.135734	0.268635	CNOT7	8	ENSG00000161551	493.278	0.212226	0.170114	1.24755	0.212195	0.406889	ZNF577	19	ENSG00000108379	389.485	-0.329932	0.332207	-0.993152	0.320636	0.641596	WNT3	17	ENSG00000114315	947.567	-0.177963	0.107234	-1.65958	0.0969988	0.195844	HES1	3	ENSG00000077522	53.8282	-0.42241	0.32289	-1.30822	0.1908	0.385045	ACTN2	1	ENSG00000005700	1894.35	-0.0997953	0.068919	-1.44801	0.147615	0.304847	IBTK	6
ENSG00000102886	67.4906	-0.409758	0.300475	-1.3637	0.172662	0.341742	GDPD3	16	ENSG00000165661	1831.72	0.102346	0.0773496	1.32316	0.185782	0.367463	QSOX2	9	ENSG00000114480	640.631	-0.184733	0.123845	-1.49164	0.135793	0.268686	GBE1	3	ENSG00000239713	53.934	0.729486	0.585183	1.2466	0.212546	0.407511	APOBEC3G	22	ENSG00000187605	1975.71	0.145792	0.146799	0.993141	0.320641	0.641596	TET3	2	ENSG00000138111	291.465	-0.237472	0.143104	-1.65944	0.0970272	0.195877	MFSD13A	10	ENSG00000117480	236.596	-0.224692	0.171783	-1.308	0.190874	0.385149	FAAH	1	ENSG00000157601	232.166	-0.237529	0.164047	-1.44793	0.147636	0.304847	MX1	21
ENSG00000170100	926.352	-0.143244	0.105041	-1.3637	0.172661	0.341742	ZNF778	16	ENSG00000173272	322.135	0.207224	0.156613	1.32316	0.185782	0.367463	MZT2A	2	ENSG00000214198	38.0642	-0.559084	0.374797	-1.4917	0.135779	0.268686	TTC41P	12	ENSG00000105085	355.978	0.251503	0.201825	1.24614	0.212712	0.407781	MED26	19	ENSG00000099282	459.806	-0.269743	0.271664	-0.992928	0.320745	0.641646	TSPAN15	10	ENSG00000133678	1579.09	-0.153792	0.0926875	-1.65926	0.0970639	0.195927	TMEM254	10	ENSG00000165795	503.1	0.293418	0.224365	1.30777	0.19095	0.385255	NDRG2	14	ENSG00000161405	58.6234	0.487967	0.337022	1.44788	0.147651	0.304847	IKZF3	17
ENSG00000166340	1534.24	-0.140791	0.103247	-1.36363	0.172684	0.341746	TPP1	11	ENSG00000099910	851.069	0.123623	0.0934538	1.32282	0.185894	0.367594	KLHL22	22	ENSG00000100991	2676.49	-0.0929708	0.0623337	-1.4915	0.13583	0.268727	TRPC4AP	20	ENSG00000261587	28.7002	0.711344	0.570871	1.24607	0.212739	0.407783	TMEM249	8	ENSG00000284906	1195.65	-0.114971	0.115789	-0.992935	0.320742	0.641646		15	ENSG00000155304	4169.47	0.129366	0.0779785	1.65899	0.0971176	0.195988	HSPA13	21	ENSG00000105655	2158.91	-0.135773	0.103869	-1.30716	0.191157	0.385626	ISYNA1	19	ENSG00000186814	1735.39	0.109468	0.0755964	1.44806	0.147601	0.304847	ZSCAN30	18
ENSG00000113048	3691.23	0.092652	0.0679611	1.36331	0.172785	0.341882	MRPS27	5	ENSG00000168924	1127.12	-0.10847	0.0819987	-1.32283	0.185891	0.367594	LETM1	4	ENSG00000229298	9.84709	1.14169	0.766146	1.49017	0.136179	0.269385	TUBB8P1	9	ENSG00000143748	1275.02	0.198605	0.159449	1.24557	0.212921	0.40808	NVL	1	ENSG00000115524	11918.7	0.095923	0.096663	0.992344	0.32103	0.642032	SF3B1	2	ENSG00000217801	15.5847	0.890721	0.536893	1.65903	0.0971102	0.195988		1	ENSG00000164169	502.866	0.173809	0.133004	1.3068	0.19128	0.385801	PRMT9	4	ENSG00000171574	766.027	0.129382	0.0893866	1.44745	0.147772	0.305059	ZNF584	19
ENSG00000132952	1485.63	-0.114841	0.0842389	-1.36328	0.172795	0.341882	USPL1	13	ENSG00000119013	1009.09	-0.120865	0.0913839	-1.3226	0.185967	0.367694	NDUFB3	2	ENSG00000123329	11.2573	1.06767	0.716741	1.48962	0.136324	0.269574	ARHGAP9	12	ENSG00000203772	86.8662	0.567221	0.455569	1.24508	0.213101	0.408377	SPRN	10	ENSG00000144867	950.945	-0.121253	0.122213	-0.992148	0.321126	0.642032	SRPRB	3	ENSG00000109084	4650.12	0.142126	0.0856966	1.65848	0.0972208	0.196172	TMEM97	17	ENSG00000185842	715.629	0.149428	0.114349	1.30677	0.191291	0.385801	DNAH14	1	ENSG00000101096	35.6626	0.512234	0.353981	1.44707	0.147878	0.305243	NFATC2	20
ENSG00000269755	8.41368	1.14345	0.838826	1.36316	0.172832	0.341914		19	ENSG00000205307	22.5553	-0.662583	0.501225	-1.32193	0.186192	0.368094	SAP25	7	ENSG00000132423	383.803	-0.193368	0.129806	-1.48966	0.136314	0.269574	COQ3	6	ENSG00000273274	313.146	0.252094	0.202515	1.24482	0.213199	0.408514	ZBTB8B	1	ENSG00000145864	34.8647	0.623548	0.628591	0.991977	0.321209	0.642032	GABRB2	5	ENSG00000114999	3830.25	0.119203	0.0718951	1.65802	0.0973137	0.196312	TTL	2	ENSG00000071994	1852.45	-0.1337	0.102337	-1.30648	0.191391	0.385956	PDCD2	6	ENSG00000066027	619.585	-0.149658	0.10345	-1.44668	0.147988	0.305431	PPP2R5A	1
ENSG00000102144	5886.73	-0.1099	0.0806269	-1.36306	0.172862	0.341931	PGK1	X	ENSG00000198911	8176.05	-0.0748213	0.0566073	-1.32176	0.186248	0.368159	SREBF2	22	ENSG00000167524	703.77	0.161037	0.108103	1.48966	0.136314	0.269574	RSKR	17	ENSG00000145817	735.082	0.206689	0.166051	1.24473	0.213229	0.408523	YIPF5	5	ENSG00000163958	17.1038	-0.732334	0.738199	-0.992055	0.321171	0.642032	ZDHHC19	3	ENSG00000172809	3488.39	-0.158395	0.09553	-1.65806	0.0973049	0.196312	RPL38	17	ENSG00000015133	814.706	-0.217918	0.16682	-1.30631	0.191447	0.386023	CCDC88C	14	ENSG00000163281	1161.64	0.12709	0.0878842	1.44611	0.148147	0.305722	GNPDA2	4
ENSG00000145832	55.6653	0.448232	0.328887	1.36288	0.172922	0.342007	SLC25A48	5	ENSG00000101361	5710.49	0.07705	0.0583028	1.32155	0.186318	0.368208	NOP56	20	ENSG00000144677	991.951	0.13318	0.089436	1.48911	0.136459	0.269807	CTDSPL	3	ENSG00000106511	37.9304	-1.08181	0.869216	-1.24458	0.213287	0.408583	MEOX2	7	ENSG00000176340	3649.05	-0.195022	0.1966	-0.991971	0.321212	0.642032	COX8A	11	ENSG00000255112	2152.03	0.126507	0.0763162	1.65767	0.0973833	0.196429	CHMP1B	18	ENSG00000142657	9527.15	-0.0994089	0.0761191	-1.30597	0.191564	0.386211	PGD	1	ENSG00000154240	686.675	-0.155902	0.107824	-1.4459	0.148205	0.305771	CEP112	17
ENSG00000154473	7352.5	-0.0953282	0.069955	-1.36271	0.172975	0.342069	BUB3	10	ENSG00000107372	7081.02	0.0800171	0.0605478	1.32155	0.186317	0.368208	ZFAND5	9	ENSG00000162129	737.85	-0.146112	0.0981337	-1.48891	0.136511	0.269876	CLPB	11	ENSG00000178700	221.49	0.277939	0.223338	1.24448	0.213325	0.408606	DHFR2	3	ENSG00000177156	3346.73	0.108064	0.108896	0.992361	0.321021	0.642032	TALDO1	11	ENSG00000008869	1482.06	-0.182298	0.110007	-1.65716	0.0974879	0.196592	HEATR5B	2	ENSG00000164199	4106.68	-0.172821	0.132353	-1.30576	0.191636	0.3863	ADGRV1	5	ENSG00000176383	53.3551	-0.500379	0.346068	-1.4459	0.148207	0.305771	B3GNT4	12
ENSG00000155254	949.766	-0.143951	0.105641	-1.36264	0.172996	0.342069	MARVELD1	10	ENSG00000163161	2314.9	-0.0859283	0.0650319	-1.32133	0.186393	0.368299	ERCC3	2	ENSG00000124243	166.053	0.274943	0.184693	1.48865	0.13658	0.269948	BCAS4	20	ENSG00000170382	494.975	0.352181	0.283034	1.2443	0.213388	0.408655	LRRN2	1	ENSG00000249230	41.9637	0.449028	0.452621	0.992061	0.321168	0.642032	CDH12P2	5	ENSG00000185201	677.564	0.236871	0.142937	1.65717	0.0974854	0.196592	IFITM2	11	ENSG00000198040	3677.98	-0.128484	0.0984028	-1.3057	0.191655	0.3863	ZNF84	12	ENSG00000130813	203.717	-0.221509	0.153232	-1.44557	0.148297	0.30592	SHFL	19
ENSG00000111667	4257.37	-0.0983875	0.0722362	-1.36202	0.17319	0.342413	USP5	12	ENSG00000163634	1298.23	-0.118217	0.0894721	-1.32128	0.18641	0.368299	THOC7	3	ENSG00000223518	15.8844	0.926308	0.622228	1.4887	0.136567	0.269948	CSNK1A1P1	15	ENSG00000185379	753.218	-0.164733	0.132394	-1.24426	0.213402	0.408655	RAD51D	17	ENSG00000090263	705.163	0.157101	0.158386	0.991891	0.321251	0.642032	MRPS33	7	ENSG00000177565	6174	0.119001	0.0718222	1.65688	0.0975429	0.196678	TBL1XR1	3	ENSG00000255585	43.2609	-0.516781	0.395964	-1.30512	0.191851	0.386649		9	ENSG00000151773	370.089	0.23608	0.163346	1.44527	0.148381	0.306031	CCDC122	13
ENSG00000102221	1561.96	-0.134502	0.0987636	-1.36186	0.173242	0.342474	JADE3	X	ENSG00000103254	114.419	-0.3471	0.262841	-1.32057	0.186645	0.368719	ANTKMT	16	ENSG00000180957	3475.79	-0.0875819	0.0588431	-1.4884	0.136646	0.270013	PITPNB	22	ENSG00000188215	324.794	0.236738	0.190318	1.24391	0.213534	0.408857	DCUN1D3	16	ENSG00000181222	111.26	-0.310667	0.313424	-0.991204	0.321586	0.642623	POLR2A	17	ENSG00000172172	1183.08	0.18251	0.110177	1.65651	0.0976177	0.196805	MRPL13	8	ENSG00000123444	504.113	0.154724	0.11857	1.30492	0.191919	0.386691	KBTBD4	11	ENSG00000179456	5011.14	0.0787886	0.0545154	1.44525	0.148387	0.306031	ZBTB18	1
ENSG00000112659	694.961	0.183279	0.134632	1.36133	0.17341	0.342763	CUL9	6	ENSG00000118513	332.698	-0.206131	0.156115	-1.32038	0.186709	0.368801	MYB	6	ENSG00000204923	218.201	-0.245765	0.165119	-1.48841	0.136644	0.270013	FBXO48	2	ENSG00000154016	43.1992	0.928821	0.746916	1.24354	0.213669	0.409065	GRAP	17	ENSG00000096395	32.3715	1.04668	1.05646	0.990746	0.32181	0.64279	MLN	6	ENSG00000163462	367.843	-0.225132	0.135923	-1.65631	0.0976582	0.196863	TRIM46	1	ENSG00000137563	2011.5	0.169229	0.129684	1.30494	0.191915	0.386691	GGH	8	ENSG00000249626	380.407	0.171583	0.118733	1.44512	0.148424	0.306033	PPP4R2P4	3
ENSG00000047578	651.183	0.186931	0.13738	1.36069	0.173612	0.343122	KATNIP	16	ENSG00000187801	376.143	-0.173827	0.131684	-1.32002	0.186827	0.368944	ZFP69B	1	ENSG00000174796	579.866	0.155681	0.104638	1.4878	0.136804	0.270292	THAP6	4	ENSG00000014164	924.639	0.253753	0.204126	1.24312	0.213823	0.409181	ZC3H3	8	ENSG00000167862	569.434	-0.177402	0.179038	-0.990858	0.321755	0.64279	MRPL58	17	ENSG00000129194	31.3691	-0.703348	0.424745	-1.65593	0.0977363	0.196996	SOX15	17	ENSG00000143742	17996.9	-0.171496	0.131431	-1.30484	0.191948	0.386702	SRP9	1	ENSG00000258315	1506.54	-0.165211	0.114323	-1.44513	0.148421	0.306033	C17orf49	17
ENSG00000160219	9.58794	-1.04193	0.765829	-1.36053	0.173663	0.343179	GAB3	X	ENSG00000198056	1691.72	0.0986366	0.0747199	1.32008	0.186807	0.368944	PRIM1	12	ENSG00000113916	231.897	0.253287	0.170264	1.48761	0.136853	0.270322	BCL6	3	ENSG00000081386	567.841	0.179663	0.144513	1.24323	0.213782	0.409181	ZNF510	9	ENSG00000197497	84.79	-0.315382	0.318339	-0.990712	0.321826	0.64279	ZNF665	19	ENSG00000115042	979.529	-0.141319	0.0853475	-1.65581	0.09776	0.19702	FAHD2A	2	ENSG00000184056	338.833	-0.203995	0.156422	-1.30413	0.192189	0.38714	VPS33B	15	ENSG00000067704	3436.11	-0.0850396	0.0588525	-1.44496	0.148469	0.306088	IARS2	1
ENSG00000141698	1943.89	0.131149	0.0964035	1.36042	0.173699	0.343208	NT5C3B	17	ENSG00000111615	2477.18	-0.0864678	0.065513	-1.31986	0.186883	0.369009	KRR1	12	ENSG00000157426	793.551	0.148071	0.0995339	1.48765	0.136844	0.270322	AASDH	4	ENSG00000161996	1924.73	-0.255057	0.20518	-1.24309	0.213833	0.409181	WDR90	16	ENSG00000198242	7784.08	-0.12137	0.122491	-0.990845	0.321761	0.64279	RPL23A	17	ENSG00000165886	87.8017	0.420093	0.253743	1.65559	0.0978053	0.197087	UBTD1	10	ENSG00000271092	125.313	-0.291135	0.223304	-1.30376	0.192317	0.387351	TLCD4-RWDD3	1	ENSG00000126001	3157.94	-0.173155	0.119847	-1.4448	0.148513	0.306108	CEP250	20
ENSG00000184347	281.244	0.342691	0.251921	1.36031	0.173732	0.343232	SLIT3	5	ENSG00000136146	2619.77	-0.0916987	0.0695421	-1.31861	0.187301	0.369789	MED4	13	ENSG00000182809	691.097	0.175017	0.117657	1.48752	0.136876	0.270336	CRIP2	14	ENSG00000166862	24.3504	0.92212	0.741701	1.24325	0.213776	0.409181	CACNG2	22	ENSG00000141867	4516.33	-0.114153	0.115251	-0.990472	0.321944	0.642946	BRD4	19	ENSG00000102804	6730.01	-0.130406	0.0788048	-1.65479	0.0979665	0.197347	TSC22D1	13	ENSG00000083123	1243.58	0.136739	0.104922	1.30325	0.192491	0.387513	BCKDHB	6	ENSG00000169627	33.4468	-0.599941	0.415242	-1.4448	0.148514	0.306108	BOLA2B	16
ENSG00000155561	8955.38	-0.105653	0.0776763	-1.36018	0.173774	0.343275	NUP205	7	ENSG00000270106	20.6432	-0.684279	0.519063	-1.3183	0.187404	0.369949	TSNAX-DISC1	1	ENSG00000101812	160.772	-0.279633	0.18804	-1.48709	0.136991	0.270463	H2BW2	X	ENSG00000087470	2731.72	0.135093	0.108696	1.24285	0.213922	0.409301	DNM1L	12	ENSG00000172782	12.2931	0.828456	0.836763	0.990072	0.322139	0.643258	FADS6	17	ENSG00000138744	125.191	0.359149	0.217038	1.65478	0.09797	0.197347	NAAA	4	ENSG00000110090	142.298	-0.296279	0.227331	-1.30329	0.192475	0.387513	CPT1A	11	ENSG00000143409	483.201	0.191932	0.132852	1.4447	0.148543	0.306128	MINDY1	1
ENSG00000119203	3987.77	-0.097239	0.0715051	-1.35989	0.173865	0.343411	CPSF3	2	ENSG00000188643	156.348	0.269306	0.204318	1.31807	0.187479	0.370051	S100A16	1	ENSG00000135776	1133.62	0.136738	0.0919485	1.48711	0.136985	0.270463	ABCB10	1	ENSG00000179776	60.2085	1.01617	0.817681	1.24274	0.213962	0.409328	CDH5	16	ENSG00000095464	25.847	0.584527	0.59054	0.989818	0.322263	0.643428	PDE6C	10	ENSG00000234500	15.5255	-0.867469	0.524221	-1.65478	0.0979699	0.197347		7	ENSG00000120685	2913.34	-0.138458	0.106237	-1.3033	0.192473	0.387513	PROSER1	13	ENSG00000121104	471.146	0.157562	0.109069	1.44461	0.148566	0.30614	FAM117A	17
ENSG00000225210	58.6929	0.488149	0.359135	1.35924	0.174072	0.343778	DUXAP9	14	ENSG00000187187	149.57	-0.255571	0.19391	-1.31799	0.187507	0.370062	ZNF546	19	ENSG00000142046	133.397	0.315961	0.212453	1.4872	0.136961	0.270463	TMEM91	19	ENSG00000124688	600.557	0.261345	0.210419	1.24202	0.214229	0.409788	MAD2L1BP	6	ENSG00000197746	20765.3	-0.114491	0.11569	-0.989632	0.322354	0.64353	PSAP	10	ENSG00000128191	2818.36	-0.153275	0.0926356	-1.65461	0.0980043	0.197392	DGCR8	22	ENSG00000160201	4924.89	0.168879	0.12957	1.30338	0.192444	0.387513	U2AF1	21	ENSG00000204228	124.462	-0.376558	0.260833	-1.44368	0.14883	0.306646	HSD17B8	6
ENSG00000105669	1586.36	0.135108	0.0994365	1.35874	0.174229	0.343935	COPE	19	ENSG00000174038	12.2004	0.922355	0.700274	1.31713	0.187794	0.370582	SPATA31G1	9	ENSG00000075399	310.944	0.225241	0.151487	1.48687	0.13705	0.270547	VPS9D1	16	ENSG00000165816	12.9972	-0.943604	0.759844	-1.24184	0.214296	0.409867	VWA2	10	ENSG00000138413	8929.21	0.197535	0.199679	0.989263	0.322535	0.643744	IDH1	2	ENSG00000111678	1309.21	-0.203262	0.122865	-1.65435	0.0980557	0.197424	C12orf57	12	ENSG00000176058	260.602	-0.201788	0.15489	-1.30278	0.192649	0.387783	TPRN	9	ENSG00000166971	1309.76	-0.12511	0.0866758	-1.44342	0.148901	0.306756	AKTIP	16
ENSG00000131844	2633.79	0.101168	0.0744508	1.35886	0.174191	0.343935	MCCC2	5	ENSG00000116221	2168.23	-0.107524	0.0816471	-1.31694	0.18786	0.370622	MRPL37	1	ENSG00000109919	1547.9	-0.114876	0.0772776	-1.48654	0.137136	0.270675	MTCH2	11	ENSG00000162851	313.663	0.236547	0.190531	1.24152	0.214414	0.409963	TFB2M	1	ENSG00000149177	707.855	-0.246741	0.249422	-0.989253	0.322539	0.643744	PTPRJ	11	ENSG00000141753	1028.22	-0.206415	0.124769	-1.65437	0.0980522	0.197424	IGFBP4	17	ENSG00000135750	41.1306	-0.578587	0.444347	-1.30211	0.19288	0.388202	KCNK1	1	ENSG00000149485	11454	-0.0725523	0.0502762	-1.44308	0.148999	0.30692	FADS1	11
ENSG00000152954	16.5229	0.774359	0.569919	1.35872	0.174236	0.343935	NRSN1	6	ENSG00000271601	1967.48	-0.0919955	0.0698535	-1.31698	0.187846	0.370622	LIX1L	1	ENSG00000147536	2400.42	-0.106703	0.0717817	-1.4865	0.137148	0.270675	GINS4	8	ENSG00000167131	236.937	-0.308018	0.248115	-1.24143	0.214446	0.409963	CCDC103	17	ENSG00000106305	845.244	-0.160345	0.16221	-0.988501	0.322907	0.643933	AIMP2	7	ENSG00000288722	160.137	-0.346553	0.209465	-1.65447	0.0980328	0.197424	F8A1	X	ENSG00000144452	21.3721	0.799239	0.614045	1.3016	0.193054	0.388504	ABCA12	2	ENSG00000064218	82.4512	0.442565	0.306771	1.44266	0.149117	0.306995	DMRT3	9
ENSG00000253620	36.7315	0.560127	0.412231	1.35877	0.17422	0.343935		8	ENSG00000122386	260.084	0.21215	0.16112	1.31672	0.187932	0.370719	ZNF205	16	ENSG00000088387	381.079	-0.187769	0.126354	-1.48606	0.137264	0.27087	DOCK9	13	ENSG00000215158	25.994	-0.715857	0.576626	-1.24146	0.214437	0.409963	GUSBP18	5	ENSG00000114378	50.5918	-0.38749	0.392063	-0.988338	0.322987	0.643933	HYAL1	3	ENSG00000100296	1244.94	0.130447	0.0788551	1.65426	0.098075	0.197426	THOC5	22	ENSG00000143952	1937.32	0.116535	0.0895524	1.30131	0.193154	0.388658	VPS54	2	ENSG00000114315	1133.89	-0.118812	0.0823617	-1.44256	0.149145	0.306995	HES1	3
ENSG00000236609	232.574	0.256595	0.188911	1.35829	0.174373	0.344163	ZNF853	7	ENSG00000108423	432.545	-0.17503	0.132943	-1.31658	0.187981	0.370771	TUBD1	17	ENSG00000108848	15865.3	0.0878831	0.0591412	1.48599	0.137282	0.270874	LUC7L3	17	ENSG00000229156	24.8454	0.74484	0.59999	1.24142	0.214451	0.409963		9	ENSG00000116701	16.1207	0.751281	0.75977	0.988827	0.322748	0.643933	NCF2	1	ENSG00000131779	674.333	-0.18107	0.109459	-1.65423	0.0980805	0.197426	PEX11B	1	ENSG00000101417	224.024	0.331561	0.254819	1.30116	0.193203	0.388709	PXMP4	20	ENSG00000123353	510.77	-0.1772	0.122836	-1.44257	0.149141	0.306995	ORMDL2	12
ENSG00000074047	1990.19	-0.111948	0.0824399	-1.35793	0.174485	0.344302	GLI2	2	ENSG00000130433	66.2853	-0.380951	0.28944	-1.31616	0.188119	0.370953	CACNG6	19	ENSG00000180694	789.58	-0.160468	0.108067	-1.48489	0.137574	0.271383	TMEM64	8	ENSG00000113263	54.3282	0.541344	0.436236	1.24094	0.214627	0.4102	ITK	5	ENSG00000120215	17.4487	0.636581	0.643934	0.988581	0.322868	0.643933	MLANA	9	ENSG00000144455	453.144	0.204181	0.123452	1.65393	0.0981421	0.197502	SUMF1	3	ENSG00000215595	12.9756	-0.797081	0.612663	-1.30101	0.193255	0.388767	C20orf202	20	ENSG00000179902	55.4962	-0.406685	0.281872	-1.4428	0.149077	0.306995	CFAP276	1
ENSG00000166165	13571.5	0.123491	0.0909402	1.35793	0.174485	0.344302	CKB	14	ENSG00000205250	1337.41	0.11461	0.0870758	1.31621	0.188104	0.370953	E2F4	16	ENSG00000224431	9.52073	1.26788	0.853851	1.48489	0.137572	0.271383		5	ENSG00000124092	53.97	-0.611425	0.492701	-1.24096	0.214619	0.4102	CTCFL	20	ENSG00000126088	1783.88	-0.164765	0.166697	-0.98841	0.322952	0.643933	UROD	1	ENSG00000172830	243.359	0.246746	0.149187	1.65394	0.098139	0.197502	SSH3	11	ENSG00000236491	20.2329	-0.658762	0.506375	-1.30094	0.19328	0.38877		X	ENSG00000183458	191.846	-0.386141	0.267674	-1.44258	0.149139	0.306995	PKD1P3	16
ENSG00000078177	3495.87	-0.15223	0.112133	-1.35758	0.174596	0.344478	N4BP2	4	ENSG00000250644	45.6614	0.455056	0.345826	1.31585	0.188223	0.371113		11	ENSG00000140557	1278.36	-0.131207	0.0883766	-1.48464	0.13764	0.27148	ST8SIA2	15	ENSG00000007202	5721.27	-0.141017	0.113704	-1.24021	0.214898	0.410569	BLTP2	17	ENSG00000133731	606.99	0.141148	0.142813	0.988337	0.322988	0.643933	IMPA1	8	ENSG00000125651	2398.94	0.119968	0.0725557	1.65346	0.098238	0.19767	GTF2F1	19	ENSG00000247595	37.6807	0.551797	0.424346	1.30035	0.193482	0.38913	MISFA	11	ENSG00000232838	197.368	-0.237623	0.164715	-1.44263	0.149125	0.306995	PET117	20
ENSG00000196436	37.7648	0.52968	0.390342	1.35696	0.174793	0.344826	NPIPB15	16	ENSG00000082293	41.2926	-0.485956	0.36957	-1.31492	0.188536	0.371314	COL19A1	6	ENSG00000057252	1987.06	-0.113957	0.0767659	-1.48447	0.137683	0.271529	SOAT1	1	ENSG00000056558	112.235	-0.387669	0.312565	-1.24028	0.214872	0.410569	TRAF1	9	ENSG00000158528	867.172	0.194879	0.19711	0.98868	0.32282	0.643933	PPP1R9A	7	ENSG00000078053	2062.25	0.125686	0.0760508	1.65266	0.0983995	0.197947	AMPH	7	ENSG00000234353	54.0142	-0.450615	0.346565	-1.30023	0.193522	0.389161		22	ENSG00000187187	323.057	0.189034	0.131053	1.44242	0.149184	0.307038	ZNF546	19
ENSG00000177971	663.106	0.202463	0.14923	1.35672	0.174871	0.344937	IMP3	15	ENSG00000105520	264.323	0.206355	0.156878	1.31538	0.188381	0.371314	PLPPR2	19	ENSG00000236383	36.6015	-0.591879	0.398728	-1.48442	0.137698	0.271529	CCDC200	17	ENSG00000198732	2157.51	1.27355	1.02687	1.24023	0.214891	0.410569	SMOC1	14	ENSG00000197889	18.0163	0.657044	0.664738	0.988427	0.322944	0.643933	MEIG1	10	ENSG00000159352	3800.68	0.132336	0.080072	1.65271	0.0983904	0.197947	PSMD4	1	ENSG00000120519	423.296	0.176411	0.135696	1.30005	0.193585	0.389241	SLC10A7	4	ENSG00000184786	130.881	-0.281186	0.194957	-1.4423	0.149218	0.307071	DYNLT2	6
ENSG00000100246	405.19	0.185557	0.136783	1.35658	0.174915	0.344981	DNAL4	22	ENSG00000113194	3053.93	0.0833511	0.0633896	1.3149	0.188543	0.371314	FAF2	5	ENSG00000169031	24.3102	0.726428	0.489448	1.48418	0.137762	0.271588	COL4A3	2	ENSG00000134046	593.957	0.230364	0.18577	1.24004	0.214959	0.410635	MBD2	18	ENSG00000198563	303.34	-0.383939	0.388324	-0.988708	0.322806	0.643933	DDX39B	6	ENSG00000173276	970.347	0.163486	0.0989434	1.65232	0.098469	0.198057	ZBTB21	21	ENSG00000181222	70.2756	-0.469739	0.361366	-1.2999	0.193637	0.389298	POLR2A	17	ENSG00000119632	103.305	-0.380339	0.263724	-1.44218	0.14925	0.307101	IFI27L2	14
ENSG00000107864	69.7868	0.41826	0.30841	1.35618	0.175042	0.34519	CPEB3	10	ENSG00000118596	190.537	0.25613	0.194795	1.31487	0.188554	0.371314	SLC16A7	12	ENSG00000236993	10.5228	1.10311	0.743237	1.48419	0.137758	0.271588	GAPDHP21	10	ENSG00000214226	61.0345	-0.651881	0.525801	-1.23979	0.215054	0.410767	C17orf67	17	ENSG00000107290	2740.71	0.144065	0.145803	0.988078	0.323115	0.644096	SETX	9	ENSG00000187257	1715.74	-0.132793	0.0803698	-1.65228	0.0984779	0.198057	RSBN1L	7	ENSG00000169230	1199.66	0.150034	0.115448	1.29957	0.193747	0.389472	PRELID1	5	ENSG00000109062	1225.32	-0.151494	0.105078	-1.44172	0.149381	0.307294	NHERF1	17
ENSG00000111361	1644.66	-0.122251	0.0901484	-1.3561	0.175066	0.345195	EIF2B1	12	ENSG00000125255	26.6722	0.674785	0.513186	1.31489	0.188546	0.371314	SLC10A2	13	ENSG00000187522	1108.23	-0.130206	0.0877439	-1.48393	0.137828	0.271685	HSPA14	10	ENSG00000263563	34.8038	0.567474	0.457825	1.2395	0.21516	0.41092	UBBP4	17	ENSG00000141956	582.746	-0.139627	0.141322	-0.98801	0.323148	0.644096	PRDM15	21	ENSG00000138785	771.278	-0.161381	0.097694	-1.6519	0.0985544	0.198187	INTS12	4	ENSG00000238151	15.1609	-0.746554	0.574561	-1.29935	0.193825	0.389582	MLLT10P1	20	ENSG00000183323	242.138	-0.262185	0.181854	-1.44173	0.149378	0.307294	CCDC125	5
ENSG00000030582	920.431	-0.154672	0.114071	-1.35593	0.175122	0.345263	GRN	17	ENSG00000180423	118.605	-0.299057	0.227366	-1.31531	0.188406	0.371314	HARBI1	11	ENSG00000187626	340.592	-0.211183	0.14236	-1.48344	0.137956	0.271906	ZKSCAN4	6	ENSG00000068308	2189.62	0.175381	0.141502	1.23943	0.215188	0.410923	OTUD5	X	ENSG00000185760	26.9606	-0.5611	0.567986	-0.987877	0.323213	0.644148	KCNQ5	6	ENSG00000167840	875.733	-0.161603	0.0978664	-1.65126	0.0986852	0.198401	ZNF232	17	ENSG00000107611	208.217	-0.312248	0.240326	-1.29927	0.193851	0.389588	CUBN	10	ENSG00000186395	445.741	-0.203918	0.14151	-1.44102	0.14958	0.307666	KRT10	17
ENSG00000149090	47.0892	0.480745	0.354674	1.35545	0.175273	0.345519	PAMR1	11	ENSG00000183648	607.875	0.144948	0.110236	1.31489	0.188548	0.371314	NDUFB1	14	ENSG00000115970	1362.88	-0.113412	0.0764683	-1.48313	0.138041	0.27204	THADA	2	ENSG00000157445	23.3222	1.0229	0.82541	1.23926	0.21525	0.410991	CACNA2D3	3	ENSG00000106028	2141.13	-0.131924	0.133586	-0.987556	0.32337	0.644304	SSBP1	7	ENSG00000240356	317.601	0.251361	0.152222	1.65128	0.0986816	0.198401	RPL23AP7	2	ENSG00000115318	930.131	0.182996	0.140874	1.299	0.193944	0.389727	LOXL3	2	ENSG00000139620	1659.21	-0.122438	0.0849739	-1.44089	0.149616	0.307667	KANSL2	12
ENSG00000123191	676.632	0.167355	0.123479	1.35533	0.175312	0.345556	ATP7B	13	ENSG00000187231	4434.28	-0.081543	0.0619945	-1.31533	0.1884	0.371314	SESTD1	2	ENSG00000117152	103.472	-0.4048	0.272996	-1.4828	0.138127	0.272176	RGS4	1	ENSG00000106991	267.568	-0.740697	0.598031	-1.23856	0.215508	0.411435	ENG	9	ENSG00000256053	748.247	0.17595	0.178166	0.987559	0.323369	0.644304	COA8	14	ENSG00000150873	131.268	0.350925	0.212546	1.65105	0.098728	0.198463	C2orf50	2	ENSG00000145907	9887.4	-0.111345	0.0857253	-1.29886	0.193991	0.389774	G3BP1	5	ENSG00000160691	2713.57	-0.109743	0.0761628	-1.4409	0.149613	0.307667	SHC1	1
ENSG00000004478	4501.03	-0.12285	0.0906488	-1.35524	0.175343	0.345573	FKBP4	12	ENSG00000253873	22.8368	-0.655792	0.498627	-1.31519	0.188445	0.371314	PCDHGA11	5	ENSG00000163683	1081.74	0.161311	0.108802	1.48262	0.138176	0.272239	SMIM14	4	ENSG00000100417	972.515	0.233302	0.188401	1.23833	0.215595	0.411526	PMM1	22	ENSG00000075336	939.79	-0.114499	0.116001	-0.987056	0.323615	0.644656	TIMM21	18	ENSG00000163704	179.672	0.271798	0.16469	1.65036	0.098869	0.198723	PRRT3	3	ENSG00000226015	14.0108	0.800271	0.616417	1.29826	0.194197	0.390106	CCT8P1	1	ENSG00000001629	3444.47	0.0975153	0.0676961	1.44049	0.14973	0.307863	ANKIB1	7
ENSG00000166206	1404.21	-0.126247	0.0931619	-1.35513	0.175376	0.345597	GABRB3	15	ENSG00000286215	116.792	0.301889	0.229552	1.31512	0.188468	0.371314		6	ENSG00000164258	1152.44	-0.134138	0.0904955	-1.48226	0.13827	0.272392	NDUFS4	5	ENSG00000198542	20.1402	1.30012	1.04993	1.23829	0.215609	0.411526	ITGBL1	13	ENSG00000140474	1509.34	0.141705	0.143566	0.987035	0.323626	0.644656	ULK3	15	ENSG00000180509	27.9626	-0.704403	0.427064	-1.64941	0.0990642	0.199091	KCNE1	21	ENSG00000273899	526.861	0.158866	0.12237	1.29824	0.194204	0.390106	NOL12	22	ENSG00000078369	17700	-0.0738215	0.0512553	-1.44027	0.149791	0.307867	GNB1	1
ENSG00000108179	2215.42	0.12822	0.0946313	1.35494	0.175435	0.345672	PPIF	10	ENSG00000078237	512.251	-0.146214	0.111231	-1.31451	0.188674	0.37146	TIGAR	12	ENSG00000230847	27.3755	0.707478	0.477326	1.48217	0.138295	0.272408	OCLNP1	5	ENSG00000188263	27.0954	-0.624194	0.504147	-1.23812	0.215672	0.411547	IL17REL	22	ENSG00000143549	12911.7	-0.129739	0.131454	-0.986949	0.323668	0.644662	TPM3	1	ENSG00000236252	28.3409	-0.705688	0.427877	-1.64928	0.0990906	0.19912		9	ENSG00000117122	1398.4	-0.188912	0.145551	-1.29791	0.194317	0.390238	MFAP2	1	ENSG00000109758	38.4295	0.542707	0.376822	1.44022	0.149805	0.307867	HGFAC	4
ENSG00000048342	984.961	0.144492	0.106688	1.35435	0.175626	0.345894	CC2D2A	4	ENSG00000107862	2573.74	0.100857	0.0767246	1.31453	0.188666	0.37146	GBF1	10	ENSG00000151651	21.3343	0.760135	0.512919	1.48198	0.138346	0.272449	ADAM8	10	ENSG00000257501	46.4611	-1.1042	0.891793	-1.23818	0.215651	0.411547	PAFAH1B2P2	12	ENSG00000120533	3849.73	-0.116952	0.118552	-0.986502	0.323887	0.644901	ENY2	8	ENSG00000138615	20.6224	-0.940874	0.570537	-1.6491	0.0991265	0.199168	CILP	15	ENSG00000205464	515.106	-0.203926	0.15711	-1.29798	0.194295	0.390238	ATP6AP1L	5	ENSG00000205482	71.865	0.397	0.275624	1.44037	0.149763	0.307867	SPDYE18	7
ENSG00000133256	136.89	0.3093	0.228379	1.35432	0.175633	0.345894	PDE6B	4	ENSG00000171121	98.7013	-0.31959	0.24315	-1.31437	0.18872	0.371507	KCNMB3	3	ENSG00000167578	230.533	0.238796	0.161135	1.48197	0.13835	0.272449	RAB4B	19	ENSG00000198920	1146.73	0.171877	0.138849	1.23787	0.215764	0.411672	KIAA0753	17	ENSG00000213204	57.4596	0.444854	0.450912	0.986565	0.323856	0.644901		6	ENSG00000131626	2429.82	0.163884	0.0993829	1.64902	0.0991436	0.199178	PPFIA1	11	ENSG00000141562	1588.62	-0.147166	0.113401	-1.29775	0.194374	0.390239	NARF	17	ENSG00000213024	2737.89	-0.0866002	0.0601249	-1.44034	0.149772	0.307867	NUP62	19
ENSG00000205323	3485.93	-0.111288	0.0821711	-1.35435	0.175626	0.345894	SARNP	12	ENSG00000138411	732.258	0.126517	0.0962693	1.3142	0.188778	0.371575	HECW2	2	ENSG00000172733	440.518	0.192924	0.130188	1.48189	0.13837	0.272457	PURG	8	ENSG00000128791	1551.43	-0.202618	0.163694	-1.23779	0.215795	0.411682	TWSG1	18	ENSG00000287067	33.7244	0.465187	0.47157	0.986463	0.323906	0.644901		5	ENSG00000125772	3132.79	0.13557	0.0822206	1.64885	0.0991782	0.199178	GPCPD1	20	ENSG00000163817	51.2065	0.491121	0.378446	1.29773	0.19438	0.390239	SLC6A20	3	ENSG00000044574	15594.3	-0.0846754	0.0588058	-1.43992	0.149891	0.307978	HSPA5	9
ENSG00000213064	3467.87	-0.108154	0.0798468	-1.35452	0.17557	0.345894	SFT2D2	1	ENSG00000146072	786.647	-0.152113	0.115752	-1.31414	0.188801	0.371575	TNFRSF21	6	ENSG00000132356	1920.86	-0.1226	0.0827405	-1.48174	0.138411	0.272503	PRKAA1	5	ENSG00000182263	1086.02	-0.287639	0.232429	-1.23753	0.215889	0.411811	FIGN	2	ENSG00000141101	1193.62	-0.134204	0.136089	-0.986148	0.324061	0.645053	NOB1	16	ENSG00000137269	609.64	0.165692	0.100485	1.64892	0.099164	0.199178	LRRC1	6	ENSG00000176401	225.971	-0.205468	0.158332	-1.29771	0.194388	0.390239	EID2B	19	ENSG00000101443	64.1797	-0.3959	0.274968	-1.43981	0.149923	0.307978	WFDC2	20
ENSG00000138376	2504.62	-0.107532	0.0794207	-1.35396	0.17575	0.346083	BARD1	2	ENSG00000254732	14.1556	0.828524	0.630604	1.31386	0.188894	0.371713		11	ENSG00000102385	305.567	0.213204	0.143906	1.48156	0.138458	0.272564	DRP2	X	ENSG00000102096	230.493	-0.293475	0.237192	-1.23729	0.215979	0.411833	PIM2	X	ENSG00000178694	291.866	0.225197	0.228344	0.986218	0.324026	0.645053	NSUN3	3	ENSG00000137561	78.432	0.410986	0.249258	1.64884	0.09918	0.199178	TTPA	8	ENSG00000215193	1594.03	-0.120697	0.0930326	-1.29736	0.194508	0.390432	PEX26	22	ENSG00000163734	11.2831	-0.993599	0.69008	-1.43983	0.149915	0.307978	CXCL3	4
ENSG00000078328	119.602	0.308052	0.227572	1.35365	0.175849	0.346234	RBFOX1	16	ENSG00000101407	2530.89	0.0860971	0.0655351	1.31376	0.188928	0.371735	TTI1	20	ENSG00000064787	40.0541	0.541417	0.365536	1.48116	0.138564	0.27274	BCAS1	20	ENSG00000119812	1108.63	0.17281	0.139657	1.23739	0.215943	0.411833	FAM98A	2	ENSG00000169398	4664.03	0.095442	0.0968038	0.985933	0.324166	0.645184	PTK2	8	ENSG00000169962	14.0758	-0.951206	0.576979	-1.6486	0.0992299	0.199254	TAS1R3	1	ENSG00000071894	1901.44	-0.11204	0.0863666	-1.29727	0.19454	0.390449	CPSF1	8	ENSG00000223878	37.3343	0.550941	0.382658	1.43977	0.149931	0.307978	PPIAP53	17
ENSG00000049618	3408.18	-0.0905922	0.0669612	-1.35291	0.176086	0.346617	ARID1B	6	ENSG00000186814	1152.4	0.116044	0.0883489	1.31348	0.189022	0.371875	ZSCAN30	18	ENSG00000169926	829.211	0.186342	0.125834	1.48086	0.138644	0.272864	KLF13	15	ENSG00000163739	32.8975	-1.21362	0.980857	-1.2373	0.215974	0.411833	CXCL1	4	ENSG00000160326	389.834	-0.234864	0.238254	-0.985772	0.324245	0.645263	SLC2A6	9	ENSG00000140104	377.371	0.212737	0.129047	1.64853	0.0992448	0.19926	CLBA1	14	ENSG00000129474	2018.22	-0.189744	0.146273	-1.29719	0.194564	0.390451	AJUBA	14	ENSG00000168671	14.2254	0.837049	0.581695	1.43898	0.150155	0.308389	UGT3A2	5
ENSG00000146966	1397.57	0.111194	0.0821865	1.35294	0.176074	0.346617	DENND2A	7	ENSG00000100292	55.0819	-0.427325	0.325439	-1.31307	0.189158	0.371963	HMOX1	22	ENSG00000114698	99.4088	-0.365539	0.246948	-1.48022	0.138813	0.273163	PLSCR4	3	ENSG00000164347	798.743	0.208206	0.168286	1.23722	0.216007	0.411836	GFM2	5	ENSG00000230535	18.2979	-1.29475	1.31367	-0.985598	0.324331	0.645355	BASP1P1	13	ENSG00000129646	256.384	-0.301667	0.183022	-1.64825	0.0993008	0.199348	QRICH2	17	ENSG00000282936	108.726	0.511314	0.394207	1.29707	0.194607	0.390489		17	ENSG00000198399	803.201	-0.155696	0.108202	-1.43894	0.150168	0.308389	ITSN2	2
ENSG00000170271	283.791	0.272739	0.201631	1.35266	0.176163	0.34669	FAXDC2	5	ENSG00000105656	240.335	-0.222281	0.169282	-1.31308	0.189155	0.371963	ELL	19	ENSG00000178252	5079.92	0.0905666	0.0611875	1.48015	0.138834	0.27317	WDR6	3	ENSG00000141252	1602.72	0.183996	0.148756	1.23689	0.216126	0.412013	VPS53	17	ENSG00000107164	3260.22	0.104675	0.106234	0.985324	0.324465	0.645545	FUBP3	9	ENSG00000105255	961.045	-0.15767	0.0956755	-1.64797	0.0993588	0.199441	FSD1	19	ENSG00000165476	2415.33	0.123278	0.0950798	1.29658	0.194776	0.390734	REEP3	10	ENSG00000236320	19.8458	0.688446	0.478541	1.43864	0.150254	0.308528	SLFN14	17
ENSG00000172379	3341.75	-0.097065	0.0717588	-1.35266	0.176166	0.34669	ARNT2	15	ENSG00000122035	19.0898	0.765182	0.582696	1.31318	0.189124	0.371963	RASL11A	13	ENSG00000122877	10.8109	-1.04738	0.707688	-1.48001	0.138872	0.273212	EGR2	10	ENSG00000181472	498.12	0.218467	0.176651	1.23671	0.216194	0.412055	ZBTB2	6	ENSG00000005206	2880.16	-0.123718	0.125602	-0.984997	0.324625	0.645785	SPPL2B	19	ENSG00000011422	288.603	0.225001	0.136574	1.64747	0.0994617	0.19955	PLAUR	19	ENSG00000185900	3110.41	0.131148	0.101146	1.29662	0.194763	0.390734	POMK	8	ENSG00000020256	1033.9	0.116731	0.0811477	1.4385	0.150292	0.308532	ZFP64	20
ENSG00000274933	26.3749	0.668148	0.493985	1.35257	0.176194	0.346705	TBC1D3I	17	ENSG00000285329	10.1372	-1.13813	0.866703	-1.31317	0.189126	0.371963		16	ENSG00000137185	895.373	-0.139344	0.0941802	-1.47955	0.138994	0.273419	ZSCAN9	6	ENSG00000204356	1176.3	-0.186496	0.150802	-1.2367	0.2162	0.412055	NELFE	6	ENSG00000172687	1511.53	0.135814	0.137899	0.984877	0.324684	0.645824	ZNF738	19	ENSG00000106009	975.365	0.170328	0.103387	1.64748	0.099459	0.19955	BRAT1	7	ENSG00000132128	2422.65	0.130252	0.100484	1.29625	0.194889	0.390913	LRRC41	1	ENSG00000143416	738.315	0.139865	0.0972289	1.43851	0.150288	0.308532	SELENBP1	1
ENSG00000114127	1449.19	-0.17003	0.125755	-1.35208	0.176351	0.34697	XRN1	3	ENSG00000117010	205.442	-0.249494	0.190044	-1.31282	0.189242	0.372082	ZNF684	1	ENSG00000129197	2156.05	0.100839	0.0681599	1.47945	0.139019	0.273435	RPAIN	17	ENSG00000131480	68.8463	0.638799	0.516682	1.23635	0.216329	0.412244	AOC2	17	ENSG00000070748	302.408	1.03803	1.05458	0.984308	0.324964	0.646302	CHAT	10	ENSG00000181789	2672.32	0.119873	0.0727581	1.64756	0.0994438	0.19955	COPG1	3	ENSG00000204442	395.83	0.294685	0.227354	1.29615	0.194923	0.390933	NALF1	13	ENSG00000111012	36.1514	-0.520624	0.361997	-1.4382	0.150378	0.308671	CYP27B1	12
ENSG00000160789	1126.82	-0.128591	0.0951285	-1.35176	0.176451	0.347124	LMNA	1	ENSG00000143493	1373.08	-0.0978673	0.0745717	-1.31239	0.189388	0.372323	INTS7	1	ENSG00000057593	12.9774	1.08306	0.732139	1.47931	0.139057	0.273478	F7	13	ENSG00000198018	746.031	-0.200094	0.161851	-1.23629	0.216352	0.412244	ENTPD7	10	ENSG00000144649	1153.83	0.172588	0.17538	0.984078	0.325077	0.646431	GASK1A	3	ENSG00000205155	706.13	0.187217	0.113636	1.64751	0.0994532	0.19955	PSENEN	19	ENSG00000106976	4152.75	0.13753	0.106117	1.29602	0.194968	0.390976	DNM1	9	ENSG00000067836	609.452	0.136348	0.0948783	1.43708	0.150695	0.309246	ROGDI	16
ENSG00000130589	269.777	0.259642	0.1921	1.3516	0.176504	0.347187	HELZ2	20	ENSG00000205808	544.383	-0.145249	0.11069	-1.31221	0.189449	0.372398	PLPP6	9	ENSG00000233473	10.5965	1.08695	0.734953	1.47894	0.139156	0.273639	RAD1P2	1	ENSG00000185278	747.295	0.219792	0.177847	1.23585	0.216515	0.412505	ZBTB37	1	ENSG00000183807	15.6768	0.987634	1.00372	0.983974	0.325128	0.646431	FAM162B	6	ENSG00000171148	2163.67	0.134402	0.0816067	1.64695	0.0995686	0.199741	TADA3	3	ENSG00000136870	1318.01	0.113506	0.0875868	1.29592	0.195003	0.390999	ZNF189	9	ENSG00000235387	30.2049	0.566056	0.393893	1.43708	0.150695	0.309246	SPAAR	9
ENSG00000112118	9784.39	0.0954742	0.070644	1.35148	0.176541	0.347217	MCM3	6	ENSG00000102763	1118.25	0.108525	0.0827136	1.31206	0.189502	0.372457	VWA8	13	ENSG00000160321	21.7035	-0.938894	0.634974	-1.47864	0.139238	0.273766	ZNF208	19	ENSG00000160446	310.971	-0.340144	0.275271	-1.23567	0.216581	0.41258	ZDHHC12	9	ENSG00000197982	1171.53	0.166162	0.168875	0.983936	0.325147	0.646431	C1orf122	1	ENSG00000103194	4010.83	0.109634	0.0665753	1.64676	0.0996071	0.199794	USP10	16	ENSG00000197927	34.8488	-0.658261	0.508008	-1.29577	0.195056	0.391057	NBEAP2	2	ENSG00000185010	156.591	0.311658	0.216926	1.4367	0.150802	0.309428	F8	X
ENSG00000187601	641.068	-0.147944	0.109503	-1.35105	0.17668	0.347449	MAGEH1	X	ENSG00000282339	84.5352	0.379017	0.288916	1.31186	0.189568	0.372542		19	ENSG00000041515	246.826	0.252028	0.170561	1.47764	0.139504	0.274223	MYO16	13	ENSG00000115457	18338.2	0.245755	0.198975	1.23511	0.21679	0.41292	IGFBP2	2	ENSG00000099381	1977.62	-0.1384	0.140697	-0.983673	0.325276	0.646473	SETD1A	16	ENSG00000147649	3983.61	0.113533	0.0689651	1.64624	0.0997134	0.199983	MTDH	8	ENSG00000061987	3036.34	0.137279	0.105981	1.29532	0.19521	0.391225	MON2	12	ENSG00000182601	75.4998	0.352289	0.245224	1.4366	0.150831	0.309441	HS3ST4	16
ENSG00000037474	2582.93	-0.134968	0.0999182	-1.35078	0.176766	0.347534	NSUN2	5	ENSG00000130559	4131.06	0.080619	0.0614644	1.31164	0.189642	0.372643	CAMSAP1	9	ENSG00000275131	114.533	0.343152	0.232223	1.47768	0.139493	0.274223	PDE4DIPP2	1	ENSG00000125970	9747.11	-0.130528	0.105688	-1.23503	0.21682	0.41292	RALY	20	ENSG00000130713	1834.81	-0.131854	0.134039	-0.983696	0.325265	0.646473	EXOSC2	9	ENSG00000128918	24.4721	-0.72708	0.441715	-1.64604	0.099756	0.200044	ALDH1A2	15	ENSG00000167513	533.181	-0.19793	0.152801	-1.29535	0.195201	0.391225	CDT1	16	ENSG00000228570	1029.69	0.148619	0.103455	1.43655	0.150845	0.309441	NUTM2E	10
ENSG00000137504	5482.7	0.0945772	0.0700159	1.3508	0.176761	0.347534	CREBZF	11	ENSG00000239900	2783.58	0.0898407	0.0685132	1.31129	0.189759	0.372783	ADSL	22	ENSG00000125482	1210.93	-0.119491	0.08087	-1.47757	0.139524	0.274229	TTF1	9	ENSG00000157020	3056.26	-0.184863	0.149689	-1.23498	0.216838	0.41292	SEC13	3	ENSG00000179532	484.135	-0.164745	0.167483	-0.983652	0.325287	0.646473	DNHD1	11	ENSG00000213782	1913.07	0.143307	0.0871229	1.64488	0.0999935	0.200496	DDX47	12	ENSG00000277053	2066.67	-0.15629	0.120656	-1.29533	0.195206	0.391225	GTF2IP1	7	ENSG00000115514	1286.11	-0.146963	0.102338	-1.43605	0.150989	0.309699	TXNDC9	2
ENSG00000101290	2891.38	0.119715	0.088634	1.35066	0.176803	0.347565	CDS2	20	ENSG00000273167	36.8007	0.504456	0.384687	1.31134	0.189742	0.372783		13	ENSG00000240849	830.294	-0.134628	0.0911939	-1.47628	0.139868	0.274871	PEDS1	20	ENSG00000163930	3816.46	-0.16104	0.130427	-1.23471	0.216938	0.41306	BAP1	3	ENSG00000154511	113.714	0.372226	0.378518	0.983377	0.325422	0.646664	DIPK1A	1	ENSG00000166681	5674.19	0.191959	0.11672	1.6446	0.100051	0.200587	BEX3	X	ENSG00000213281	5731.39	0.102391	0.0790522	1.29523	0.195239	0.391236	NRAS	1	ENSG00000107372	9321.9	-0.09164	0.0638412	-1.43544	0.151163	0.310019	ZFAND5	9
ENSG00000155324	144.945	0.315444	0.233594	1.35039	0.17689	0.347694	GRAMD2B	5	ENSG00000116786	1501.24	0.105649	0.0805798	1.31111	0.189819	0.372855	PLEKHM2	1	ENSG00000130147	2514.03	0.122239	0.0828539	1.47535	0.140118	0.275331	SH3BP4	2	ENSG00000102984	785.465	0.169845	0.137607	1.23428	0.2171	0.413293	ZNF821	16	ENSG00000100258	2794.79	-0.118792	0.120819	-0.983225	0.325497	0.646734	LMF2	22	ENSG00000120519	386.956	-0.196597	0.119556	-1.64439	0.100095	0.200651	SLC10A7	4	ENSG00000011143	937.298	-0.136367	0.105297	-1.29507	0.195298	0.391305	MKS1	17	ENSG00000188818	298.46	0.213871	0.149022	1.43517	0.15124	0.310139	ZDHHC11	5
ENSG00000148429	2454.4	0.100759	0.0746314	1.35008	0.176989	0.347804	USP6NL	10	ENSG00000166523	46.7137	-0.45005	0.343319	-1.31088	0.189898	0.372965	CLEC4E	12	ENSG00000260027	43.2494	-1.46585	0.993807	-1.47499	0.140215	0.275488	HOXB7	17	ENSG00000157557	230.772	0.339665	0.27521	1.2342	0.217127	0.413293	ETS2	21	ENSG00000174145	11.0398	-0.859746	0.87464	-0.982971	0.325622	0.646904	NWD2	4	ENSG00000086504	1042.91	0.190175	0.11567	1.64411	0.100153	0.200721	MRPL28	16	ENSG00000286190	2405.06	-0.115437	0.0891563	-1.29477	0.195399	0.39146		17	ENSG00000128271	120.158	-0.299233	0.208537	-1.43491	0.151312	0.310212	ADORA2A	22
ENSG00000167460	17293.4	-0.115874	0.0858248	-1.35012	0.176978	0.347804	TPM4	19	ENSG00000088766	861.612	0.128114	0.0977405	1.31076	0.189941	0.373003	CRLS1	20	ENSG00000103154	468.662	-0.202832	0.137537	-1.47475	0.14028	0.275582	NECAB2	16	ENSG00000196083	197.652	-0.46088	0.373454	-1.2341	0.217165	0.413293	IL1RAP	3	ENSG00000196419	15296.5	-0.100367	0.102128	-0.982752	0.32573	0.64704	XRCC6	22	ENSG00000163536	178.983	0.275002	0.167265	1.64411	0.100154	0.200721	SERPINI1	3	ENSG00000136861	5006.01	0.196199	0.151558	1.29455	0.195476	0.391521	CDK5RAP2	9	ENSG00000160256	301.479	-0.207231	0.144417	-1.43495	0.151302	0.310212	SLX9	21
ENSG00000140525	8446.71	-0.0991549	0.0734548	-1.34988	0.177056	0.347893	FANCI	15	ENSG00000105171	723.471	-0.134734	0.102809	-1.31053	0.190017	0.373035	POP4	19	ENSG00000117322	75.3388	0.427663	0.290045	1.47447	0.140355	0.275662	CR2	1	ENSG00000266173	1845.36	0.175188	0.141949	1.23416	0.217144	0.413293	STRADA	17	ENSG00000166130	551.601	-0.16868	0.171682	-0.982511	0.325848	0.647118	IKBIP	12	ENSG00000289694	5431.41	-0.16418	0.0998692	-1.64395	0.100186	0.200761		1	ENSG00000156928	854.256	-0.301816	0.233138	-1.29458	0.195465	0.391521	MALSU1	7	ENSG00000165841	13.9473	0.896348	0.624755	1.43472	0.151367	0.310287	CYP2C19	10
ENSG00000117143	1456.44	0.126889	0.0940079	1.34977	0.177089	0.347917	UAP1	1	ENSG00000141524	294.609	0.24714	0.188572	1.31059	0.189997	0.373035	TMC6	17	ENSG00000166401	117.04	0.374012	0.253654	1.4745	0.140348	0.275662	SERPINB8	18	ENSG00000092054	29.2687	-0.922428	0.747839	-1.23346	0.217405	0.413699	MYH7	14	ENSG00000171055	1375.79	0.132904	0.135268	0.982525	0.325841	0.647118	FEZ2	2	ENSG00000197063	802.034	0.157464	0.0957885	1.64387	0.100203	0.20077	MAFG	17	ENSG00000009780	610.844	0.17341	0.13399	1.2942	0.195597	0.391668	FAM76A	1	ENSG00000126603	184.752	-0.286359	0.199613	-1.43457	0.15141	0.310337	GLIS2	16
ENSG00000132581	656.526	-0.161769	0.119888	-1.34933	0.177231	0.348154	SDF2	17	ENSG00000157693	360.862	0.187211	0.142855	1.3105	0.190026	0.373035	TMEM268	9	ENSG00000116922	1128.81	-0.12879	0.0873629	-1.4742	0.140428	0.275742	AIRIM	1	ENSG00000116285	1100.66	-0.303045	0.24571	-1.23334	0.217448	0.41373	ERRFI1	1	ENSG00000167967	1348.72	-0.168129	0.171182	-0.982168	0.326017	0.647376	E4F1	16	ENSG00000116478	3495.25	-0.110703	0.0673558	-1.64356	0.100267	0.200874	HDAC1	1	ENSG00000197061	11.6758	0.900827	0.69605	1.2942	0.195597	0.391668	H4C3	6	ENSG00000197779	872.579	0.162659	0.113451	1.43374	0.151647	0.310786	ZNF81	X
ENSG00000161888	872.856	-0.138058	0.102322	-1.34925	0.177256	0.34816	SPC24	19	ENSG00000147364	771.284	0.126144	0.0962697	1.31032	0.190088	0.373093	FBXO25	8	ENSG00000127366	26.655	0.703556	0.477248	1.47419	0.14043	0.275742	TAS2R5	7	ENSG00000103111	1570.69	0.185741	0.150649	1.23294	0.217598	0.413919	MON1B	16	ENSG00000225151	245.404	-0.197879	0.201491	-0.982078	0.326062	0.647385	GOLGA2P7	15	ENSG00000118997	263.24	0.340284	0.207122	1.64292	0.1004	0.201117	DNAH7	2	ENSG00000183978	857.595	-0.178183	0.137731	-1.2937	0.19577	0.391967	COA3	17	ENSG00000145757	19.178	-0.780007	0.544148	-1.43345	0.15173	0.310918	SPATA9	5
ENSG00000205143	13.1913	0.928445	0.688323	1.34885	0.177385	0.348372	ARID3C	9	ENSG00000173698	18.0899	0.764427	0.583408	1.31028	0.190102	0.373093	ADGRG2	X	ENSG00000004059	1776.4	0.116154	0.0788048	1.47395	0.140494	0.275802	ARF5	7	ENSG00000138688	2227.79	0.196897	0.159697	1.23294	0.2176	0.413919	BLTP1	4	ENSG00000075790	416.449	0.211851	0.215754	0.981911	0.326144	0.64747	BCAP29	7	ENSG00000204970	89.2667	-0.550605	0.335196	-1.64264	0.100458	0.201208	PCDHA1	5	ENSG00000187867	105.994	0.30872	0.238659	1.29356	0.195817	0.392013	PALM3	19	ENSG00000089159	1737.76	0.111667	0.0779135	1.43322	0.151794	0.310937	PXN	12
ENSG00000140400	1219.29	0.144122	0.106855	1.34876	0.177415	0.34838	MAN2C1	15	ENSG00000101544	3539.9	0.0742237	0.0566929	1.30922	0.190459	0.373704	ADNP2	18	ENSG00000146477	12.7897	0.986694	0.669419	1.47396	0.140493	0.275802	SLC22A3	6	ENSG00000114670	87.6536	0.425145	0.344888	1.23271	0.217686	0.414032	NEK11	3	ENSG00000138138	829.781	0.166111	0.169235	0.981539	0.326327	0.647756	ATAD1	10	ENSG00000167815	7397.23	0.163946	0.099843	1.64203	0.100583	0.20141	PRDX2	19	ENSG00000088876	329.449	0.24394	0.188594	1.29347	0.19585	0.392032	ZNF343	20	ENSG00000119707	13914.9	-0.108963	0.0760222	-1.4333	0.151773	0.310937	RBM25	14
ENSG00000170348	7327.04	0.103133	0.0764724	1.34864	0.177454	0.34838	TMED10	14	ENSG00000283426	34.6799	0.52532	0.401225	1.30929	0.190436	0.373704	SMBD1P	3	ENSG00000129315	2616.84	-0.0980283	0.0665262	-1.47353	0.140608	0.275992	CCNT1	12	ENSG00000105722	2225.73	0.146814	0.119152	1.23216	0.217888	0.414367	ERF	19	ENSG00000139574	60.3588	0.358548	0.365344	0.981399	0.326396	0.647815	NPFF	12	ENSG00000183718	1322.61	-0.127962	0.0779275	-1.64207	0.100576	0.20141	TRIM52	5	ENSG00000087053	3347.58	0.146742	0.113456	1.29339	0.195877	0.392038	MTMR2	11	ENSG00000155754	28.7377	0.577736	0.403097	1.43324	0.151788	0.310937	C2CD6	2
ENSG00000174132	74.3143	-0.378662	0.280765	-1.34868	0.17744	0.34838	FAM174A	5	ENSG00000167081	3032.36	0.0777135	0.0593695	1.30898	0.190541	0.37382	PBX3	9	ENSG00000166847	5078.62	-0.0882917	0.059936	-1.4731	0.140724	0.276162	DCTN5	16	ENSG00000172318	138.347	0.346346	0.281144	1.23192	0.21798	0.414492	B3GALT1	2	ENSG00000104365	1260.64	-0.126654	0.129088	-0.981146	0.326521	0.647983	IKBKB	8	ENSG00000277791	1398.74	0.301843	0.183857	1.64172	0.100648	0.201514	PSMB3	17	ENSG00000101444	6039.31	-0.128898	0.0996774	-1.29315	0.195958	0.392154	AHCY	20	ENSG00000071537	4265.31	-0.090121	0.0628985	-1.4328	0.151915	0.311127	SEL1L	14
ENSG00000264058	410.096	0.186363	0.138209	1.34841	0.177526	0.348479		17	ENSG00000134042	29.8549	-0.568637	0.434511	-1.30868	0.190642	0.373973	MRO	18	ENSG00000181035	198.187	0.296883	0.201539	1.47308	0.140729	0.276162	SLC25A42	19	ENSG00000088992	31.3442	-0.583954	0.474082	-1.23176	0.21804	0.414505	TESC	12	ENSG00000116793	1657.96	0.138921	0.141607	0.981032	0.326577	0.648017	PHTF1	1	ENSG00000185485	303.099	0.269899	0.164422	1.6415	0.100695	0.201584	SDHAP1	3	ENSG00000070950	1118.68	0.191299	0.147948	1.29302	0.196006	0.392201	RAD18	3	ENSG00000125485	563.768	0.148166	0.103412	1.43277	0.151924	0.311127	DDX31	9
ENSG00000143774	764.784	0.146218	0.108476	1.34792	0.177683	0.348745	GUK1	1	ENSG00000148572	561.221	-0.144825	0.110685	-1.30844	0.190725	0.37409	NRBF2	10	ENSG00000263535	13.0389	1.00389	0.681567	1.47291	0.140774	0.276218	AK4P1	17	ENSG00000160813	921.776	0.185314	0.150444	1.23178	0.218033	0.414505	PPP1R35	7	ENSG00000170584	1129.76	0.105743	0.107811	0.980825	0.326679	0.648062	NUDCD2	5	ENSG00000107147	26.3083	-0.774361	0.472126	-1.64016	0.100972	0.202116	KCNT1	9	ENSG00000120029	1074.12	0.127344	0.0984975	1.29286	0.196058	0.392259	ARMH3	10	ENSG00000130943	47.0332	-0.513948	0.358747	-1.43262	0.151966	0.311175	PKDREJ	22
ENSG00000121310	89.7863	0.38313	0.284311	1.34757	0.177796	0.348924	ECHDC2	1	ENSG00000135917	71.7202	0.362586	0.27713	1.30836	0.190751	0.374097	SLC19A3	2	ENSG00000136731	4844.26	-0.105597	0.0717166	-1.47242	0.140908	0.276448	UGGT1	2	ENSG00000105993	4205.4	-0.125054	0.101573	-1.23117	0.218259	0.414871	DNAJB6	7	ENSG00000176105	1882.75	0.157	0.160058	0.980895	0.326645	0.648062	YES1	18	ENSG00000090615	1798.98	-0.144496	0.0881045	-1.64005	0.100995	0.202136	GOLGA3	12	ENSG00000166881	3581.67	0.162984	0.126073	1.29278	0.196087	0.392269	NEMP1	12	ENSG00000188419	1182.62	0.129392	0.0903375	1.43231	0.152054	0.311318	CHM	X
ENSG00000123338	15.1706	0.887354	0.658858	1.34681	0.178042	0.349365	NCKAP1L	12	ENSG00000072062	2159.34	-0.106441	0.0813657	-1.30818	0.190813	0.374173	PRKACA	19	ENSG00000172650	218.446	0.24294	0.165011	1.47227	0.140948	0.276492	AGAP5	10	ENSG00000177885	2565.88	-0.17006	0.138157	-1.23091	0.218355	0.415003	GRB2	17	ENSG00000121289	1847.4	0.105495	0.107576	0.980657	0.326762	0.64807	CEP89	19	ENSG00000181408	41.2019	0.570049	0.347659	1.63968	0.101072	0.202266	UTS2R	17	ENSG00000100567	3104.71	0.111091	0.0859408	1.29265	0.196134	0.392315	PSMA3	14	ENSG00000124507	41.208	0.496749	0.346844	1.4322	0.152088	0.31135	PACSIN1	6
ENSG00000125827	1744.05	0.10599	0.0787012	1.34674	0.178063	0.349365	TMX4	20	ENSG00000140968	76.6718	-0.421873	0.322506	-1.30811	0.190837	0.374175	IRF8	16	ENSG00000105270	1537.09	0.140741	0.0956043	1.47212	0.140988	0.276536	CLIP3	19	ENSG00000242173	68.3692	0.717021	0.582635	1.23065	0.218453	0.41514	ARHGDIG	16	ENSG00000198824	1372.07	0.136876	0.139564	0.980736	0.326723	0.64807	CHAMP1	13	ENSG00000128000	254.757	1.26927	0.774165	1.63953	0.101102	0.202302	ZNF780B	19	ENSG00000221891	9.98011	-1.04264	0.806843	-1.29224	0.196273	0.392546	FAM218BP	4	ENSG00000175782	1165.51	0.126615	0.0884157	1.43205	0.152131	0.3114	SLC35E3	12
ENSG00000129194	26.0845	0.704497	0.523205	1.3465	0.178141	0.349434	SOX15	17	ENSG00000162924	1101.55	0.122716	0.0938379	1.30774	0.19096	0.374371	REL	2	ENSG00000148153	1598.5	0.110497	0.0750666	1.47198	0.141026	0.276544	INIP	9	ENSG00000204406	580.398	0.25421	0.20675	1.22956	0.218863	0.415869	MBD5	2	ENSG00000145349	1787.77	0.217904	0.222302	0.980216	0.326979	0.648188	CAMK2D	4	ENSG00000173715	607.209	-0.207168	0.126382	-1.63922	0.101167	0.202408	TOP6BL	11	ENSG00000137818	7317.47	-0.153024	0.118429	-1.29212	0.196316	0.392585	RPLP1	15	ENSG00000108389	4968.33	0.086003	0.0600623	1.4319	0.152173	0.311449	MTMR4	17
ENSG00000179981	162.491	0.314488	0.23356	1.3465	0.178142	0.349434	TSHZ1	18	ENSG00000101213	51.617	0.441019	0.337277	1.30759	0.191013	0.37443	PTK6	20	ENSG00000160606	57.2656	-0.448505	0.304685	-1.47203	0.141014	0.276544	TLCD1	17	ENSG00000133943	495.749	-0.27144	0.220794	-1.22938	0.21893	0.415946	DGLUCY	14	ENSG00000167972	1625.42	0.216172	0.220486	0.980432	0.326873	0.648188	ABCA3	16	ENSG00000001036	1915.38	0.148468	0.090593	1.63884	0.101246	0.202541	FUCA2	6	ENSG00000108379	430.169	0.268184	0.207622	1.29169	0.196463	0.392831	WNT3	17	ENSG00000272414	56.4068	-0.554879	0.38774	-1.43106	0.152413	0.311902	FAM47E-STBD1	4
ENSG00000108239	616.783	0.168473	0.125132	1.34636	0.178187	0.349481	TBC1D12	10	ENSG00000139410	111.362	0.321584	0.24604	1.30704	0.1912	0.37475	SDSL	12	ENSG00000188981	17.9501	0.802054	0.544918	1.47188	0.141053	0.276565	MSANTD1	4	ENSG00000143324	2686.86	0.142415	0.115852	1.22928	0.218966	0.415964	XPR1	1	ENSG00000179476	70.0261	0.307924	0.314119	0.980277	0.326949	0.648188	C14orf28	14	ENSG00000116871	3223.44	-0.130427	0.0795932	-1.63867	0.101282	0.202588	MAP7D1	1	ENSG00000151148	1338.18	0.157027	0.121581	1.29154	0.196515	0.392888	UBE3B	12	ENSG00000177731	1435.56	0.11395	0.0796359	1.43088	0.152464	0.311969	FLII	17
ENSG00000105281	2240.19	-0.153217	0.113825	-1.34608	0.178275	0.349612	SLC1A5	19	ENSG00000177595	562.796	-0.1479	0.113195	-1.30659	0.191351	0.375001	PIDD1	11	ENSG00000137760	560.115	-0.203072	0.137976	-1.47179	0.141077	0.276578	ALKBH8	11	ENSG00000170571	373.749	-0.204804	0.16662	-1.22917	0.21901	0.415997	EMB	5	ENSG00000203734	13.1553	0.791322	0.807261	0.980255	0.32696	0.648188	ECT2L	6	ENSG00000106688	125.235	0.374984	0.228846	1.63859	0.101298	0.202597	SLC1A1	9	ENSG00000139914	14.9868	-0.866114	0.670747	-1.29127	0.196611	0.393032	FITM1	14	ENSG00000011566	2779.25	0.0885759	0.0619144	1.43062	0.15254	0.312086	MAP4K3	2
ENSG00000151348	2299.52	-0.106032	0.078775	-1.34601	0.1783	0.349618	EXT2	11	ENSG00000161547	15382.7	-0.0741635	0.0567696	-1.30639	0.191419	0.375004	SRSF2	17	ENSG00000132522	373.583	-0.192492	0.130804	-1.4716	0.141129	0.276646	GPS2	17	ENSG00000241889	13.1247	0.946611	0.770319	1.22886	0.219126	0.416167	CTDNEP1P1	3	ENSG00000225872	109.331	0.294781	0.300796	0.980004	0.327084	0.648317	TEX14BP	19	ENSG00000066084	2785.59	-0.174126	0.10629	-1.63821	0.101377	0.202645	DIP2B	12	ENSG00000151292	1975.85	-0.112846	0.0874159	-1.29091	0.196733	0.393229	CSNK1G3	5	ENSG00000081307	3676.1	0.0841124	0.0588311	1.42973	0.152795	0.312571	UBA5	3
ENSG00000111530	13042	-0.0881656	0.0655327	-1.34537	0.178506	0.349938	CAND1	12	ENSG00000184897	6556.52	-0.109141	0.083539	-1.30647	0.191394	0.375004	H1-10	3	ENSG00000112511	37.0125	-0.571349	0.388391	-1.47107	0.141273	0.276895	PHF1	6	ENSG00000088876	434.966	-0.207602	0.168958	-1.22872	0.219177	0.416213	ZNF343	20	ENSG00000187446	1519.93	-0.128989	0.131693	-0.979471	0.327347	0.64876	CHP1	15	ENSG00000100227	3513.16	0.124629	0.076078	1.63818	0.101384	0.202645	POLDIP3	22	ENSG00000146285	62.2568	-0.372577	0.28867	-1.29067	0.196818	0.393352	SCML4	6	ENSG00000163701	29.5496	-0.567197	0.396822	-1.42935	0.152904	0.312756	IL17RE	3
ENSG00000240891	384.306	0.212864	0.158213	1.34543	0.178486	0.349938	PLCXD2	3	ENSG00000205730	531.662	0.163213	0.124935	1.30638	0.191422	0.375004	ITPRIPL2	16	ENSG00000181378	31.1724	0.622163	0.423087	1.47053	0.141417	0.277143	CFAP65	2	ENSG00000172508	27.8004	0.609112	0.495827	1.22848	0.219268	0.416324	CARNS1	11	ENSG00000167861	401.396	0.43475	0.443988	0.979194	0.327484	0.6488	HID1	17	ENSG00000105321	470.826	0.189542	0.115695	1.63829	0.101361	0.202645	CCDC9	19	ENSG00000105971	87.3416	-0.34715	0.269065	-1.29021	0.196978	0.393575	CAV2	7	ENSG00000242950	522.96	0.171118	0.119745	1.42902	0.152997	0.312894	ERVW-1	7
ENSG00000272887	18.2871	0.908638	0.675603	1.34493	0.178648	0.350174	CSPG4P5	15	ENSG00000042753	1516.84	-0.101137	0.077435	-1.30609	0.191521	0.375058	AP2S1	19	ENSG00000204961	68.3149	-0.461211	0.313648	-1.47047	0.141434	0.277143	PCDHA9	5	ENSG00000284842	16.8204	0.859673	0.699818	1.22842	0.219288	0.416324	FAM91A2P	1	ENSG00000214128	15.6659	0.666681	0.680767	0.979308	0.327428	0.6488	TMEM213	7	ENSG00000106333	158.265	-0.320627	0.195716	-1.63822	0.101376	0.202645	PCOLCE	7	ENSG00000176809	510.142	0.169238	0.131164	1.29027	0.196956	0.393575	LRRC37A3	17	ENSG00000248333	1809.73	-0.101341	0.0709181	-1.42899	0.153008	0.312894	CDK11B	1
ENSG00000154997	210.185	0.249055	0.185203	1.34477	0.1787	0.350191	SEPTIN14	7	ENSG00000188641	129.436	0.328805	0.251734	1.30616	0.191498	0.375058	DPYD	1	ENSG00000244694	340.398	-0.271125	0.184417	-1.47017	0.141515	0.277268	PTCHD4	6	ENSG00000172922	1441.43	-0.160791	0.1309	-1.22835	0.219315	0.416325	RNASEH2C	11	ENSG00000241973	1820.77	0.133716	0.136558	0.97919	0.327486	0.6488	PI4KA	22	ENSG00000177042	331.757	-0.222854	0.136037	-1.63819	0.101383	0.202645	TMEM80	11	ENSG00000157999	44.923	-0.507652	0.393494	-1.29011	0.197012	0.393595	ANKRD61	7	ENSG00000275778	44.0118	-0.65128	0.455807	-1.42885	0.153048	0.312936		12
ENSG00000180611	235.416	0.243724	0.181235	1.34479	0.178692	0.350191	MB21D2	3	ENSG00000188827	688.951	-0.132169	0.101197	-1.30605	0.191535	0.375058	SLX4	16	ENSG00000154914	41.2065	0.57956	0.394289	1.46989	0.141593	0.277386	USP43	17	ENSG00000107186	3696.27	0.189677	0.154448	1.22809	0.219413	0.416411	MPDZ	9	ENSG00000116885	276.561	0.232533	0.237518	0.979014	0.327573	0.648894	OSCP1	1	ENSG00000164123	15.6776	-1.10895	0.677045	-1.63793	0.101436	0.202726	SPMIP2	4	ENSG00000257108	9.12917	-0.941691	0.729979	-1.29002	0.197042	0.393608	NHLRC4	16	ENSG00000146556	96.0015	0.417776	0.292524	1.42818	0.153241	0.313255	WASH2P	2
ENSG00000120675	13.7062	-0.932618	0.693717	-1.34438	0.178826	0.350283	DNAJC15	13	ENSG00000288558	538.05	-0.143208	0.109651	-1.30603	0.191542	0.375058	DUS4L-BCAP29	7	ENSG00000171421	344.836	-0.20804	0.141547	-1.46976	0.141626	0.277386	MRPL36	5	ENSG00000141748	15.4244	-0.974523	0.793497	-1.22814	0.219396	0.416411	ARL5C	17	ENSG00000011451	4203.35	0.140187	0.143218	0.978834	0.327662	0.648913	WIZ	19	ENSG00000255508	178.876	0.283529	0.173118	1.63778	0.101467	0.202762		11	ENSG00000105656	296.901	0.182806	0.141717	1.28994	0.19707	0.39361	ELL	19	ENSG00000155313	1822.14	0.113902	0.0797516	1.42822	0.15323	0.313255	USP25	21
ENSG00000133704	2886.48	-0.106468	0.0792084	-1.34415	0.178898	0.350283	IPO8	12	ENSG00000133789	1473.68	-0.10251	0.0785063	-1.30576	0.191635	0.375105	SWAP70	11	ENSG00000197409	10.2008	-1.05641	0.718759	-1.46976	0.141626	0.277386	H3C4	6	ENSG00000149541	1349.01	0.183959	0.149807	1.22797	0.219458	0.416445	B3GAT3	11	ENSG00000197102	16006.2	-0.125607	0.128321	-0.978843	0.327657	0.648913	DYNC1H1	14	ENSG00000143315	1712.63	0.138248	0.0844193	1.63764	0.101497	0.202774	PIGM	1	ENSG00000133247	369.559	-0.176711	0.136998	-1.28989	0.197091	0.39361	KMT5C	19	ENSG00000182389	712.429	0.161767	0.113273	1.42811	0.15326	0.313256	CACNB4	2
ENSG00000143127	10.7986	-0.964989	0.717753	-1.34446	0.1788	0.350283	ITGA10	1	ENSG00000138386	3203.93	-0.0753043	0.057669	-1.3058	0.19162	0.375105	NAB1	2	ENSG00000151689	200.069	-0.253577	0.172572	-1.4694	0.141723	0.277543	INPP1	2	ENSG00000204463	2121.51	-0.13056	0.106366	-1.22747	0.219647	0.416754	BAG6	6	ENSG00000143294	2905.34	0.098154	0.100334	0.978275	0.327938	0.649356	PRCC	1	ENSG00000165030	353.329	-0.22462	0.137157	-1.63769	0.101487	0.202774	NFIL3	9	ENSG00000049541	1043.67	0.174223	0.135079	1.28979	0.197124	0.393612	RFC2	7	ENSG00000168036	19347.9	0.0675524	0.0473101	1.42786	0.153331	0.313364	CTNNB1	3
ENSG00000146830	2535.71	-0.104501	0.0777371	-1.34428	0.178857	0.350283	GIGYF1	7	ENSG00000139579	1714.95	-0.109677	0.0839866	-1.30588	0.191592	0.375105	NABP2	12	ENSG00000134480	876.252	-0.136762	0.0930966	-1.46904	0.141823	0.277701	CCNH	5	ENSG00000136546	45.596	0.618293	0.50384	1.22716	0.219761	0.41692	SCN7A	2	ENSG00000189007	312.807	-0.175276	0.179179	-0.978221	0.327965	0.649356	ADAT2	6	ENSG00000278540	4090.61	0.481926	0.294342	1.6373	0.101568	0.202892	ACACA	17	ENSG00000128731	1665.66	0.279375	0.216635	1.28961	0.197187	0.393612	HERC2	15	ENSG00000138785	915.397	-0.126418	0.088549	-1.42766	0.153391	0.313448	INTS12	4
ENSG00000159917	206.405	-0.256447	0.190785	-1.34417	0.178893	0.350283	ZNF235	19	ENSG00000011454	3371.26	-0.0912331	0.0698816	-1.30554	0.19171	0.375206	RABGAP1	9	ENSG00000166707	218.228	0.238448	0.162322	1.46898	0.141838	0.277701	ZCCHC18	X	ENSG00000072958	2980.45	-0.151246	0.123286	-1.22678	0.219905	0.417052	AP1M1	19	ENSG00000198315	1856.44	0.135482	0.138533	0.97798	0.328084	0.649514	ZKSCAN8	6	ENSG00000086189	1082.75	0.141839	0.0866353	1.63719	0.10159	0.20291	DIMT1	5	ENSG00000156671	1533.4	0.118094	0.0915734	1.28961	0.197186	0.393612	SAMD8	10	ENSG00000159399	1556.57	0.113267	0.0793877	1.42675	0.153652	0.313943	HK2	2
ENSG00000163959	31.5563	-0.57626	0.428609	-1.34449	0.17879	0.350283	SLC51A	3	ENSG00000163348	2598.07	-0.0909518	0.0696857	-1.30517	0.191835	0.375359	PYGO2	1	ENSG00000033800	4001.81	0.0943335	0.0642253	1.46879	0.141889	0.277761	PIAS1	15	ENSG00000101337	2981.04	-0.140082	0.114201	-1.22663	0.219964	0.417052	TM9SF4	20	ENSG00000103042	923.517	0.123022	0.125827	0.977705	0.32822	0.649705	SLC38A7	16	ENSG00000181264	876.761	0.163395	0.0998062	1.63712	0.101605	0.202915	TLCD5	11	ENSG00000188026	614.3	-0.148402	0.115067	-1.2897	0.197155	0.393612	RILPL1	12	ENSG00000182768	5949.81	-0.0887094	0.0621879	-1.42647	0.153732	0.314069	NGRN	15
ENSG00000269837	967.002	0.133278	0.0991502	1.3442	0.178884	0.350283	IPO5P1	19	ENSG00000170855	936.34	-0.118767	0.0909956	-1.30519	0.191827	0.375359	TRIAP1	12	ENSG00000172057	1098.56	0.127189	0.0865973	1.46874	0.141903	0.277761	ORMDL3	17	ENSG00000137770	1608.9	-0.157018	0.127999	-1.22671	0.219931	0.417052	CTDSPL2	15	ENSG00000023516	1565.37	0.167006	0.171035	0.976441	0.328846	0.650237	AKAP11	13	ENSG00000163788	1092.69	-0.138884	0.0848396	-1.63701	0.101627	0.202936	SNRK	3	ENSG00000137055	1854.8	0.120889	0.0937954	1.28886	0.197447	0.394035	PLAA	9	ENSG00000178974	881.12	-0.120203	0.0842721	-1.42637	0.153761	0.31409	FBXO34	14
ENSG00000100722	4685.93	-0.0898939	0.0668937	-1.34383	0.179003	0.350446	ZC3H14	14	ENSG00000108639	276.747	0.211383	0.162023	1.30465	0.192011	0.375568	SYNGR2	17	ENSG00000128581	1104.22	-0.127404	0.0867482	-1.46867	0.141924	0.277767	IFT22	7	ENSG00000148053	2543.97	-0.857657	0.69918	-1.22666	0.21995	0.417052	NTRK2	9	ENSG00000104671	861.706	0.13411	0.137275	0.976942	0.328598	0.650237	DCTN6	8	ENSG00000183579	1215.06	-0.195752	0.119585	-1.63693	0.101646	0.202949	ZNRF3	22	ENSG00000184635	776.099	0.150369	0.116664	1.28891	0.197428	0.394035	ZNF93	19	ENSG00000161847	1192.03	0.125848	0.0882333	1.4263	0.15378	0.314093	RAVER1	19
ENSG00000107862	2330.1	-0.13252	0.0987201	-1.34238	0.179472	0.351321	GBF1	10	ENSG00000151611	241.066	-0.214271	0.164223	-1.30476	0.191976	0.375568	MMAA	4	ENSG00000125551	16.7794	-0.899249	0.612425	-1.46834	0.142012	0.277906	PLGLB2	2	ENSG00000164403	179.762	0.340326	0.277437	1.22668	0.219943	0.417052	SHROOM1	5	ENSG00000119314	1133.87	0.169891	0.173972	0.976542	0.328796	0.650237	PTBP3	9	ENSG00000233954	42.2437	-0.543402	0.332008	-1.63671	0.10169	0.203013	UQCRHL	1	ENSG00000214063	481.832	0.275636	0.21388	1.28875	0.197487	0.394068	TSPAN4	11	ENSG00000196263	70.3119	0.388539	0.27243	1.4262	0.153811	0.314118	ZNF471	19
ENSG00000197550	86.3282	0.407539	0.303741	1.34173	0.179683	0.351691		9	ENSG00000242338	144.175	0.27306	0.209295	1.30466	0.192007	0.375568	BMS1P4	10	ENSG00000157500	1803.41	-0.109645	0.0746897	-1.46801	0.142101	0.278013	APPL1	3	ENSG00000138738	292.868	-0.284592	0.232029	-1.22654	0.219996	0.417064	PRDM5	4	ENSG00000120159	555.963	0.131901	0.135059	0.976619	0.328758	0.650237	CAAP1	9	ENSG00000139629	24.8683	0.740007	0.452199	1.63646	0.101743	0.203069	GALNT6	12	ENSG00000145022	190.522	0.245026	0.190151	1.28858	0.197543	0.394132	TCTA	3	ENSG00000128513	1405.75	-0.10345	0.0725467	-1.42598	0.153874	0.314208	POT1	7
ENSG00000134057	9600.52	-0.104256	0.0777127	-1.34155	0.179742	0.351765	CCNB1	5	ENSG00000173535	38.6953	-0.51968	0.398461	-1.30422	0.192159	0.375695	TNFRSF10C	8	ENSG00000213999	38.4085	0.645384	0.439619	1.46805	0.14209	0.278013	MEF2B	19	ENSG00000117500	1179.35	0.219269	0.178871	1.22585	0.220256	0.417507	TMED5	1	ENSG00000162604	336.296	0.163114	0.167028	0.976563	0.328785	0.650237	TM2D1	1	ENSG00000196267	265.941	-0.241318	0.147458	-1.63652	0.101731	0.203069	ZNF836	19	ENSG00000107518	1020.53	-0.187584	0.14559	-1.28844	0.197592	0.394184	ATRNL1	10	ENSG00000167785	17.8522	0.721892	0.506303	1.42581	0.153923	0.31427	ZNF558	19
ENSG00000174444	37446.1	0.0858421	0.0640021	1.34124	0.179843	0.35192	RPL4	15	ENSG00000186417	111.563	-0.321332	0.246385	-1.30419	0.192169	0.375695	GLDN	15	ENSG00000198673	98.6606	-0.350984	0.239107	-1.46789	0.142133	0.278043	TAFA2	12	ENSG00000172531	5698.77	-0.132009	0.107704	-1.22566	0.220327	0.41753	PPP1CA	11	ENSG00000167965	2207.11	-0.153695	0.157348	-0.97678	0.328678	0.650237	MLST8	16	ENSG00000180083	22.8081	-0.700605	0.428156	-1.63633	0.10177	0.203098	WFDC11	20	ENSG00000047662	68.5226	-0.384229	0.298243	-1.28831	0.197639	0.394229	FAM184B	4	ENSG00000185480	903.653	-0.128282	0.0899812	-1.42566	0.153967	0.314323	PARPBP	12
ENSG00000115946	856.01	0.168424	0.12558	1.34117	0.179865	0.35192	PNO1	2	ENSG00000198416	131.592	-0.279842	0.214545	-1.30435	0.192115	0.375695	ZNF658B	9	ENSG00000057704	224.455	-0.261033	0.177866	-1.46758	0.142217	0.27814	TMCC3	12	ENSG00000173599	1063.18	-0.180481	0.147259	-1.2256	0.220348	0.41753	PC	11	ENSG00000204231	37.8709	-0.423349	0.433528	-0.976521	0.328806	0.650237	RXRB	6	ENSG00000122390	1060.48	-0.160742	0.0982585	-1.63591	0.101859	0.203252	NAA60	16	ENSG00000119318	8687.42	-0.137325	0.106625	-1.28793	0.19777	0.394395	RAD23B	9	ENSG00000131626	2789.25	0.103669	0.0727791	1.42443	0.154323	0.314973	PPFIA1	11
ENSG00000121053	24.0396	0.958819	0.714962	1.34108	0.179896	0.351938	EPX	17	ENSG00000225871	37.7847	0.489484	0.375288	1.30429	0.192135	0.375695		1	ENSG00000173285	9.41747	-1.15079	0.784132	-1.46759	0.142214	0.27814	OR10K1	1	ENSG00000254692	152.963	-0.511364	0.417195	-1.22572	0.220304	0.41753		14	ENSG00000205758	981.842	0.127804	0.130845	0.976758	0.328689	0.650237	CRYZL1	21	ENSG00000146374	878.755	0.21409	0.130906	1.63545	0.101955	0.203418	RSPO3	6	ENSG00000127948	1358.3	-0.131818	0.102347	-1.28795	0.197763	0.394395	POR	7	ENSG00000166741	64.6396	0.394037	0.276641	1.42436	0.154342	0.314973	NNMT	11
ENSG00000135211	610.204	-0.161032	0.120111	-1.34069	0.180021	0.352142	TMEM60	7	ENSG00000103316	16.2175	0.821037	0.629674	1.30391	0.192265	0.375838	CRYM	16	ENSG00000249715	75.5249	0.415896	0.283409	1.46747	0.142247	0.278166	FER1L5	2	ENSG00000095319	3624.91	-0.173248	0.141379	-1.22542	0.220417	0.417593	NUP188	9	ENSG00000206527	812.611	0.165907	0.169881	0.976606	0.328764	0.650237	HACD2	3	ENSG00000123989	416.396	0.289915	0.177293	1.63523	0.102	0.203437	CHPF	2	ENSG00000111639	1973.96	0.130049	0.100993	1.28771	0.197847	0.394501	MRPL51	12	ENSG00000186517	34.6441	0.546067	0.383371	1.42438	0.154336	0.314973	ARHGAP30	1
ENSG00000072062	2086.17	-0.153521	0.114533	-1.34042	0.18011	0.352272	PRKACA	19	ENSG00000105640	10942.9	0.0672603	0.0515951	1.30362	0.192364	0.375986	RPL18A	19	ENSG00000142687	2150.6	0.104188	0.0710039	1.46735	0.14228	0.278196	KIAA0319L	1	ENSG00000185262	885.55	0.201443	0.164393	1.22537	0.220435	0.417593	UBALD2	17	ENSG00000029725	2388.04	0.126059	0.129134	0.976186	0.328972	0.650302	RABEP1	17	ENSG00000136842	17.8482	-0.98535	0.602534	-1.63534	0.101977	0.203437	TMOD1	9	ENSG00000156427	106.62	0.370426	0.287712	1.28749	0.197924	0.394607	FGF18	5	ENSG00000171703	928.331	-0.133961	0.0940582	-1.42424	0.154378	0.31501	TCEA2	20
ENSG00000063169	490.044	-0.165943	0.12384	-1.33998	0.180253	0.352468	BICRA	19	ENSG00000139324	1848.26	-0.114408	0.0877666	-1.30354	0.192389	0.37599	TMTC3	12	ENSG00000180660	27.7564	-0.726126	0.494922	-1.46715	0.142334	0.278269	MAB21L1	13	ENSG00000259330	673.587	-0.214147	0.174783	-1.22522	0.220493	0.417652	INAFM2	15	ENSG00000138380	248.04	0.192819	0.197519	0.976206	0.328962	0.650302	CARF	2	ENSG00000256188	16.6346	-0.871307	0.532835	-1.63523	0.102001	0.203437	TAS2R30	12	ENSG00000177732	2814.12	-0.151966	0.118095	-1.2868	0.198163	0.394987	SOX12	20	ENSG00000106635	955.108	-0.15055	0.105726	-1.42396	0.154458	0.315115	BCL7B	7
ENSG00000132003	527.674	-0.172664	0.12885	-1.34004	0.180232	0.352468	ZSWIM4	19	ENSG00000133818	1499.56	0.104843	0.0804553	1.30313	0.192531	0.376223	RRAS2	11	ENSG00000155957	875.259	-0.138834	0.0946344	-1.46705	0.142362	0.278289	TMBIM4	12	ENSG00000185049	2656.55	0.261389	0.21336	1.22511	0.220534	0.417681	NELFA	4	ENSG00000181744	606.603	0.165949	0.170006	0.976135	0.328998	0.650302	DIPK2A	3	ENSG00000110660	56.7974	-0.506212	0.309765	-1.63418	0.102221	0.20385	SLC35F2	11	ENSG00000198625	3142.1	-0.113964	0.0885602	-1.28686	0.198145	0.394987	MDM4	1	ENSG00000273079	206.356	0.241901	0.169883	1.42393	0.154467	0.315115	GRIN2B	12
ENSG00000173598	2761.34	-0.097275	0.0726252	-1.33941	0.180437	0.352785	NUDT4	12	ENSG00000110321	53289.1	-0.0711959	0.0546389	-1.30302	0.192566	0.376246	EIF4G2	11	ENSG00000176490	728.612	-0.154553	0.105406	-1.46626	0.142577	0.278677	DIRAS1	19	ENSG00000055208	1756.6	0.143447	0.117098	1.22502	0.220568	0.417695	TAB2	6	ENSG00000102189	699.066	0.20263	0.207634	0.975896	0.329116	0.650378	EEA1	12	ENSG00000174827	66.4683	-0.438327	0.268239	-1.63409	0.102239	0.203863	PDZK1	1	ENSG00000111679	12.1411	0.78401	0.609438	1.28645	0.198287	0.39514	PTPN6	12	ENSG00000104093	4856.25	0.133377	0.0937068	1.42335	0.154636	0.315354	DMXL2	15
ENSG00000100991	2663.86	-0.10069	0.0752125	-1.33873	0.180657	0.353173	TRPC4AP	20	ENSG00000166855	1730.89	-0.0968299	0.0743319	-1.30267	0.192687	0.376437	CLPX	15	ENSG00000147548	7648.93	-0.0906354	0.0618219	-1.46607	0.142628	0.278743	NSD3	8	ENSG00000011638	417.517	0.350144	0.285988	1.22433	0.220828	0.418136	LDAF1	16	ENSG00000172247	81.2489	0.335889	0.344184	0.975898	0.329115	0.650378	C1QTNF4	11	ENSG00000144619	45.3511	-0.505056	0.309293	-1.63294	0.102482	0.204321	CNTN4	3	ENSG00000125826	1024.17	0.159478	0.123965	1.28647	0.198277	0.39514	RBCK1	20	ENSG00000105221	3256.97	-0.0984796	0.0691845	-1.42343	0.15461	0.315354	AKT2	19
ENSG00000110048	2049.47	-0.104035	0.0777224	-1.33855	0.180717	0.353248	OSBP	11	ENSG00000180233	301.079	-0.195248	0.149899	-1.30252	0.192737	0.376489	ZNRF2	7	ENSG00000085721	1353.09	0.175963	0.120054	1.46569	0.142732	0.278912	RRN3	16	ENSG00000000003	1830.35	-0.176256	0.144078	-1.22333	0.221205	0.418598	TSPAN6	X	ENSG00000148677	519.639	-0.707407	0.724966	-0.975781	0.329173	0.650413	ANKRD1	10	ENSG00000169203	529.357	-0.2346	0.143707	-1.63249	0.102576	0.204485	NPIPB12	16	ENSG00000198663	2809.35	0.161249	0.125363	1.28626	0.198351	0.395208	C6orf89	6	ENSG00000144043	2110.38	0.120886	0.0849318	1.42333	0.15464	0.315354	TEX261	2
ENSG00000105711	33.671	-0.580054	0.433423	-1.33831	0.180796	0.353359	SCN1B	19	ENSG00000133935	2003.34	-0.0973514	0.074748	-1.3024	0.192781	0.37653	ERG28	14	ENSG00000206538	3627.61	-0.76046	0.51915	-1.46482	0.142971	0.279345	VGLL3	3	ENSG00000115365	1549.99	0.157654	0.128856	1.22349	0.221146	0.418598	LANCL1	2	ENSG00000006744	2742.43	-0.0968511	0.0993815	-0.974539	0.329789	0.651203	ELAC2	17	ENSG00000153786	1522.49	0.139424	0.0854098	1.63241	0.102593	0.204494	ZDHHC7	16	ENSG00000216490	11.5358	1.30538	1.0149	1.28621	0.198369	0.395208	IFI30	19	ENSG00000154269	23.1399	-0.659969	0.463879	-1.42272	0.154817	0.315675	ENPP3	6
ENSG00000145936	31.5182	0.629007	0.470366	1.33727	0.181134	0.353977	KCNMB1	5	ENSG00000121716	722.612	-0.129254	0.0992589	-1.30219	0.192853	0.376624	PILRB	7	ENSG00000178460	343.948	0.204712	0.139793	1.4644	0.143085	0.279534	MCMDC2	8	ENSG00000130177	1653.01	0.135634	0.110849	1.2236	0.221103	0.418598	CDC16	13	ENSG00000087253	338.99	-0.186588	0.191505	-0.974324	0.329896	0.651203	LPCAT2	16	ENSG00000145191	1682.81	-0.123475	0.0756577	-1.63203	0.102674	0.20463	EIF2B5	3	ENSG00000168569	215.407	-0.21699	0.168731	-1.28601	0.198438	0.395299	TMEM223	11	ENSG00000162769	2259.42	0.0998141	0.0701602	1.42266	0.154835	0.315675	FLVCR1	1
ENSG00000172058	18.2983	0.915421	0.684785	1.3368	0.181288	0.354192	SERF1A	5	ENSG00000034152	400.793	0.17505	0.134441	1.30206	0.192895	0.376662	MAP2K3	17	ENSG00000121104	588.798	0.159731	0.109118	1.46384	0.143238	0.2798	FAM117A	17	ENSG00000140320	1521.97	0.197284	0.161265	1.22335	0.221197	0.418598	BAHD1	15	ENSG00000104312	280.228	0.178005	0.182638	0.974637	0.32974	0.651203	RIPK2	8	ENSG00000197601	5417.24	0.11403	0.0698798	1.63181	0.10272	0.204674	FAR1	11	ENSG00000128463	1687.24	-0.114978	0.0894228	-1.28577	0.198522	0.395417	EMC4	15	ENSG00000123095	32.0116	-0.525529	0.369508	-1.42224	0.154956	0.315885	BHLHE41	12
ENSG00000204574	152.054	-0.436213	0.326303	-1.33684	0.181276	0.354192	ABCF1	6	ENSG00000125304	4788.95	-0.0744719	0.0572106	-1.30172	0.193013	0.376847	TM9SF2	13	ENSG00000008282	1844.7	-0.100305	0.0685324	-1.46362	0.143299	0.27987	SYPL1	7	ENSG00000181104	2223.83	-0.329629	0.26945	-1.22334	0.221202	0.418598	F2R	5	ENSG00000134480	564.626	0.158223	0.162326	0.974722	0.329698	0.651203	CCNH	5	ENSG00000244227	163.432	-0.298913	0.183178	-1.63182	0.102718	0.204674	LRRC77P	3	ENSG00000039123	3040.37	0.117933	0.0917465	1.28542	0.198645	0.395567	MTREX	5	ENSG00000124155	1984.57	-0.112786	0.0793083	-1.42213	0.154989	0.315914	PIGT	20
ENSG00000154620	90.3198	0.334277	0.250123	1.33645	0.181403	0.354375	TMSB4Y	Y	ENSG00000172270	10516.1	0.086305	0.0663211	1.30132	0.193149	0.377066	BSG	19	ENSG00000164061	286.502	-0.218606	0.149364	-1.46358	0.143309	0.27987	BSN	3	ENSG00000145833	3633.31	-0.154235	0.12614	-1.22272	0.221434	0.418981	DDX46	5	ENSG00000160392	634.141	-0.145616	0.149452	-0.974328	0.329894	0.651203	C19orf47	19	ENSG00000145912	1749.36	0.165868	0.101663	1.63154	0.102777	0.204763	NHP2	5	ENSG00000170949	1195.02	0.181032	0.140828	1.28549	0.198623	0.395567	ZNF160	19	ENSG00000176624	4002.36	0.108875	0.0765688	1.42192	0.155049	0.315998	MEX3C	18
ENSG00000166946	636.202	-0.178686	0.13371	-1.33636	0.181431	0.354386	CCNDBP1	15	ENSG00000015479	33259.4	-0.0610055	0.0468998	-1.30076	0.19334	0.377313	MATR3	5	ENSG00000185728	4538.42	-0.0878212	0.0600191	-1.46322	0.143407	0.280029	YTHDF3	8	ENSG00000102796	179.468	0.268968	0.219989	1.22264	0.221464	0.418988	DHRS12	13	ENSG00000160951	12.5553	-0.707806	0.726511	-0.974254	0.32993	0.651203	PTGER1	19	ENSG00000155714	12.1308	-1.07476	0.659053	-1.63077	0.102938	0.205034	PDZD9	16	ENSG00000115145	1598.57	0.118125	0.091914	1.28517	0.198732	0.395693	STAM2	2	ENSG00000135823	2199.7	0.0944422	0.0664537	1.42117	0.155267	0.316385	STX6	1
ENSG00000171311	648.205	-0.145354	0.108809	-1.33587	0.181593	0.35466	EXOSC1	10	ENSG00000177889	4775	0.0747604	0.057475	1.30075	0.193345	0.377313	UBE2N	12	ENSG00000136485	8973.66	-0.077181	0.0527599	-1.46287	0.143502	0.280181	DCAF7	17	ENSG00000167113	1374.56	0.138665	0.113438	1.22239	0.221562	0.419122	COQ4	9	ENSG00000182870	32.4265	-0.831878	0.853845	-0.974273	0.329921	0.651203	GALNT9	12	ENSG00000186462	756.634	-0.168878	0.103556	-1.63079	0.102935	0.205034	NAP1L2	X	ENSG00000120333	1118.04	-0.120967	0.0941335	-1.28506	0.198772	0.395725	MRPS14	1	ENSG00000230873	27.8117	0.592728	0.41708	1.42114	0.155277	0.316385	STMND1	6
ENSG00000196663	915.499	-0.132096	0.098895	-1.33572	0.181641	0.354712	TECPR2	14	ENSG00000184611	61.6486	-0.428194	0.32918	-1.30079	0.19333	0.377313	KCNH7	2	ENSG00000197279	49.0483	0.490295	0.335293	1.46229	0.143663	0.280461	ZNF165	6	ENSG00000092140	863.427	-0.186571	0.152657	-1.22216	0.221648	0.419223	G2E3	14	ENSG00000196208	5933.45	0.108366	0.111207	0.97445	0.329833	0.651203	GREB1	2	ENSG00000132589	2549.61	0.149041	0.0914556	1.62966	0.103174	0.205479	FLOT2	17	ENSG00000083750	802.298	-0.213361	0.166086	-1.28464	0.198918	0.395968	RRAGB	X	ENSG00000033178	4589.15	0.0876141	0.0616636	1.42084	0.155363	0.316524	UBA6	4
ENSG00000099800	823.487	0.147709	0.110602	1.3355	0.181712	0.354722	TIMM13	19	ENSG00000204695	81.8398	0.363346	0.279454	1.3002	0.193532	0.377587	OR14J1	6	ENSG00000177191	24.5427	0.681977	0.4664	1.46221	0.143683	0.280465	B3GNT8	19	ENSG00000128581	1386.89	-0.140896	0.11529	-1.2221	0.221668	0.419223	IFT22	7	ENSG00000241058	415.045	0.178832	0.183468	0.974734	0.329692	0.651203	NSUN6	10	ENSG00000254352	11.7479	-1.0012	0.614448	-1.62943	0.103222	0.20555	C4orf46P3	8	ENSG00000271943	18.7089	0.766888	0.597	1.28457	0.198943	0.39597	TPM4P2	3	ENSG00000066135	3274.59	0.137009	0.0964382	1.4207	0.155405	0.316533	KDM4A	1
ENSG00000134308	23150.8	-0.100876	0.0755287	-1.3356	0.181679	0.354722	YWHAQ	2	ENSG00000277149	79.6079	0.339326	0.260969	1.30026	0.193513	0.377587	TYW1B	7	ENSG00000075391	2665.77	0.102108	0.0698744	1.46131	0.143931	0.280848	RASAL2	1	ENSG00000249209	23.8114	-0.737736	0.603726	-1.22197	0.221718	0.419266		21	ENSG00000101049	31.3604	-0.471233	0.483796	-0.974034	0.33004	0.651341	SGK2	20	ENSG00000188859	34.1781	-0.589843	0.36221	-1.62846	0.103428	0.205935	FAM78B	1	ENSG00000081386	1395.74	-0.153361	0.119421	-1.28421	0.199069	0.396174	ZNF510	9	ENSG00000118308	37.1069	0.541912	0.381434	1.42072	0.155397	0.316533	IRAG2	12
ENSG00000138138	1571.21	-0.123226	0.0922647	-1.33556	0.181692	0.354722	ATAD1	10	ENSG00000177301	59.382	0.463114	0.356222	1.30007	0.193577	0.377628	KCNA2	1	ENSG00000168016	337.942	0.235592	0.161209	1.46141	0.143902	0.280848	TRANK1	3	ENSG00000158092	489	0.254432	0.208234	1.22186	0.221762	0.419299	NCK1	3	ENSG00000118407	127.124	0.336211	0.345344	0.973553	0.330279	0.651577	FILIP1	6	ENSG00000167962	714.749	-0.179663	0.110333	-1.62837	0.103447	0.205948	ZNF598	16	ENSG00000270011	114.75	-0.426919	0.332463	-1.28411	0.199103	0.396193	ZNF559-ZNF177	19	ENSG00000174243	3371.88	-0.0863838	0.0608121	-1.4205	0.155461	0.316608	DDX23	12
ENSG00000169683	514.569	0.155243	0.116254	1.33537	0.181754	0.354762	LRRC45	17	ENSG00000059728	242.218	-0.208412	0.160323	-1.29995	0.193619	0.377666	MXD1	2	ENSG00000169683	516.864	0.160079	0.10954	1.46137	0.143914	0.280848	LRRC45	17	ENSG00000135919	1428.47	0.439818	0.360138	1.22125	0.221992	0.419684	SERPINE2	2	ENSG00000124370	133.33	0.221614	0.227618	0.973622	0.330244	0.651577	MCEE	2	ENSG00000148218	1129.06	-0.130669	0.0802504	-1.62827	0.103468	0.205965	ALAD	9	ENSG00000085063	2233.18	0.170747	0.132978	1.28403	0.199133	0.396205	CD59	11	ENSG00000058729	1313.22	0.110383	0.0777129	1.4204	0.155491	0.316632	RIOK2	5
ENSG00000133678	1307.24	0.151104	0.113166	1.33524	0.181799	0.354807	TMEM254	10	ENSG00000138496	259.162	0.20583	0.158382	1.29958	0.193744	0.377818	PARP9	3	ENSG00000142556	791.798	-0.158754	0.108647	-1.46119	0.143962	0.280877	ZNF614	19	ENSG00000138771	3483.98	-0.295381	0.241968	-1.22074	0.222184	0.419995	SHROOM3	4	ENSG00000140675	13.1621	-0.763138	0.783806	-0.973632	0.330239	0.651577	SLC5A2	16	ENSG00000113205	212.178	-0.314335	0.193094	-1.62789	0.103549	0.206102	PCDHB3	5	ENSG00000082482	315.084	0.307658	0.239769	1.28314	0.199442	0.396731	KCNK2	1	ENSG00000146587	1540.76	0.146472	0.103141	1.42012	0.155573	0.316761	RBAK	7
ENSG00000078900	43.2922	1.64009	1.22849	1.33505	0.181861	0.354843	TP73	1	ENSG00000269378	106.96	0.461151	0.354837	1.29961	0.193733	0.377818	ITGB1P1	19	ENSG00000167994	46.0244	-0.538339	0.368698	-1.46011	0.144261	0.281425	RAB3IL1	11	ENSG00000164346	1972.24	-0.148541	0.121698	-1.22057	0.222249	0.420068	NSA2	5	ENSG00000164073	439.336	0.168653	0.173279	0.9733	0.330404	0.651746	MFSD8	4	ENSG00000114841	193.084	-0.299347	0.183943	-1.62739	0.103654	0.206271	DNAH1	3	ENSG00000129151	41.6854	-0.719362	0.560629	-1.28313	0.199445	0.396731	BBOX1	11	ENSG00000173597	93.5121	0.327948	0.230946	1.42002	0.155602	0.31678	SULT1B1	4
ENSG00000262526	19.7702	-1.03123	0.772424	-1.33506	0.181857	0.354843		17	ENSG00000064607	6344.43	0.0753163	0.0579675	1.29928	0.193846	0.377972	SUGP2	19	ENSG00000033050	1044.54	-0.139871	0.0958034	-1.45998	0.144296	0.28146	ABCF2	7	ENSG00000267909	355.559	-0.347389	0.284635	-1.22047	0.222285	0.420086	CCDC177	14	ENSG00000255104	53.0136	0.375399	0.385808	0.973021	0.330543	0.651942	ZNF286A-TBC1D26	17	ENSG00000125618	78.9059	0.444555	0.273174	1.62737	0.103659	0.206271	PAX8	2	ENSG00000290292	490.436	0.184193	0.143592	1.28276	0.199577	0.396946	HOMEZ	14	ENSG00000111704	20.1009	0.676065	0.476152	1.41985	0.155651	0.316842	NANOG	12
ENSG00000249693	11.5664	0.927048	0.694593	1.33466	0.181987	0.355044	SPMAP2L	4	ENSG00000141744	15.8825	0.798818	0.614917	1.29907	0.193921	0.378015	PNMT	17	ENSG00000162139	880.21	0.131897	0.0903507	1.45984	0.144334	0.281501	NEU3	11	ENSG00000238245	18.1327	0.772365	0.632899	1.22036	0.222328	0.420117	MYO5BP2	9	ENSG00000116120	1738.16	-0.136325	0.140147	-0.972733	0.330686	0.652146	FARSB	2	ENSG00000113360	3227.64	0.131944	0.0810958	1.62702	0.103733	0.20632	DROSHA	5	ENSG00000109436	1272.89	-0.195139	0.152148	-1.28256	0.199646	0.397035	TBC1D9	4	ENSG00000082146	2256.29	0.106762	0.0752325	1.41909	0.155872	0.317179	STRADB	2
ENSG00000173227	81.4608	0.370943	0.277949	1.33457	0.182016	0.355059	SYT12	11	ENSG00000163803	14.7208	-0.798284	0.614529	-1.29902	0.193938	0.378015	PLB1	2	ENSG00000166454	3322.99	-0.0864981	0.0592551	-1.45976	0.144357	0.28151	ATMIN	16	ENSG00000182952	1110.33	-0.186424	0.152782	-1.22019	0.222392	0.420181	HMGN4	6	ENSG00000115289	273.524	-0.178333	0.183419	-0.972271	0.330916	0.65252	PCGF1	2	ENSG00000170175	192.306	0.256668	0.157752	1.62704	0.103729	0.20632	CHRNB1	17	ENSG00000118804	101.17	0.399433	0.311501	1.28229	0.199742	0.397178	STBD1	4	ENSG00000147121	645.921	0.141104	0.0994243	1.41921	0.155838	0.317179	KRBOX4	X
ENSG00000278001	8.63011	1.22317	0.916992	1.3339	0.182237	0.355448		9	ENSG00000187860	164.133	0.241783	0.186115	1.29911	0.193907	0.378015	CCDC157	22	ENSG00000146700	35.1678	0.665385	0.455926	1.45941	0.144452	0.281628	SSC4D	7	ENSG00000186007	35.3821	-0.6747	0.552975	-1.22013	0.222416	0.420181	LEMD1	1	ENSG00000103035	3597.47	-0.110254	0.113447	-0.971861	0.33112	0.652767	PSMD7	16	ENSG00000197903	160.121	0.306	0.188066	1.62709	0.103717	0.20632	H2BC12	6	ENSG00000026297	437.564	-0.202744	0.158132	-1.28212	0.199802	0.39725	RNASET2	6	ENSG00000276087	30.0403	-0.554334	0.390608	-1.41915	0.155854	0.317179		2
ENSG00000172748	253.806	-0.207736	0.155748	-1.3338	0.182271	0.355471	ZNF596	8	ENSG00000183336	113.561	-0.291767	0.224619	-1.29894	0.193964	0.378021	BOLA2	16	ENSG00000162620	41.2746	-0.629379	0.431253	-1.45942	0.14445	0.281628	LRRIQ3	1	ENSG00000180596	17.7161	0.772922	0.63365	1.21979	0.222543	0.420371	H2BC4	6	ENSG00000104824	12843	-0.0948663	0.0976132	-0.971859	0.331121	0.652767	HNRNPL	19	ENSG00000285837	19.5245	0.9037	0.555417	1.62706	0.103724	0.20632		10	ENSG00000167807	36.5336	-0.487461	0.380244	-1.28197	0.199853	0.397304		19	ENSG00000257150	12.8558	-0.930532	0.655788	-1.41895	0.155913	0.317223	PGAM1P5	12
ENSG00000116871	4027.93	0.0940359	0.0705094	1.33366	0.182314	0.355512	MAP7D1	1	ENSG00000175868	32.6302	-0.58855	0.453181	-1.29871	0.194044	0.37813	CALCB	11	ENSG00000130119	951.815	-0.149525	0.102481	-1.45906	0.144549	0.281783	GNL3L	X	ENSG00000171443	112.051	0.333503	0.273438	1.21967	0.222592	0.420412	ZNF524	19	ENSG00000157657	4566.15	0.120733	0.124265	0.971572	0.331264	0.652971	ZNF618	9	ENSG00000137878	10.9375	1.16711	0.717495	1.62665	0.103812	0.206452	GCOM1	15	ENSG00000092199	20893.3	-0.163873	0.12785	-1.28176	0.199926	0.3974	HNRNPC	14	ENSG00000278023	85.2204	-0.335214	0.236272	-1.41877	0.155967	0.317295	RDM1	17
ENSG00000112651	411.259	0.170578	0.127917	1.3335	0.182367	0.355572	MRPL2	6	ENSG00000203710	20.018	0.679029	0.52301	1.29831	0.19418	0.378351	CR1	1	ENSG00000116138	918.226	-0.129542	0.0887919	-1.45894	0.144582	0.281815	DNAJC16	1	ENSG00000160325	190.264	0.299079	0.245243	1.21952	0.222645	0.420463	CACFD1	9	ENSG00000152484	765.458	0.168914	0.173888	0.971392	0.331353	0.653069	USP12	13	ENSG00000188342	1562.6	0.176091	0.108277	1.6263	0.103886	0.206574	GTF2F2	13	ENSG00000130731	243.621	-0.278932	0.217664	-1.28148	0.200026	0.397505	METTL26	16	ENSG00000271361	43.1548	0.476069	0.335577	1.41866	0.155999	0.317322	HTATSF1P2	6
ENSG00000113734	287.17	-0.19218	0.144136	-1.33332	0.182427	0.355604	BNIP1	5	ENSG00000198440	174.701	-0.2459	0.189422	-1.29815	0.194234	0.37841	ZNF583	19	ENSG00000063978	2835.22	-0.0996555	0.0683133	-1.4588	0.14462	0.281854	RNF4	4	ENSG00000110367	4449.85	0.174892	0.143435	1.21931	0.222727	0.420566	DDX6	11	ENSG00000004700	948.023	-0.13433	0.138385	-0.970697	0.331699	0.653482	RECQL	12	ENSG00000091428	106.192	-0.364085	0.223915	-1.62599	0.103951	0.206653	RAPGEF4	2	ENSG00000188677	156.491	-0.291304	0.227314	-1.2815	0.200016	0.397505	PARVB	22	ENSG00000186026	298.997	0.185936	0.131103	1.41825	0.156119	0.317529	ZNF284	19
ENSG00000204217	1645.78	0.137169	0.102875	1.33336	0.182413	0.355604	BMPR2	2	ENSG00000113119	301.23	-0.22183	0.170939	-1.29771	0.194386	0.378661	TMCO6	5	ENSG00000152558	10582.8	0.0752564	0.0515958	1.45858	0.144681	0.28194	TMEM123	11	ENSG00000145494	3210.39	-0.157354	0.129066	-1.21918	0.222777	0.420611	NDUFS6	5	ENSG00000135424	1555.72	-0.186436	0.192074	-0.97065	0.331723	0.653482	ITGA7	12	ENSG00000177666	562.441	0.180801	0.111194	1.626	0.10395	0.206653	PNPLA2	11	ENSG00000112992	3099.3	-0.132611	0.10349	-1.28138	0.200059	0.397521	NNT	5	ENSG00000183114	34.6292	0.627375	0.442572	1.41757	0.156317	0.317894	FAM43B	1
ENSG00000083454	10.3558	1.01406	0.760609	1.33322	0.18246	0.355625	P2RX5	17	ENSG00000118705	8116.21	0.0734393	0.0566178	1.29711	0.194594	0.379021	RPN2	20	ENSG00000059728	274.745	0.214081	0.146798	1.45834	0.144747	0.282033	MXD1	2	ENSG00000109775	802.953	0.188163	0.15436	1.21899	0.22285	0.420646	UFSP2	4	ENSG00000146701	4799.33	-0.125277	0.129057	-0.970711	0.331692	0.653482	MDH2	7	ENSG00000110955	13663.8	0.133449	0.0820814	1.62581	0.10399	0.206707	ATP5F1B	12	ENSG00000106278	26741.9	-0.524995	0.409732	-1.28131	0.200083	0.397522	PTPRZ1	7	ENSG00000162755	220.176	0.221108	0.15602	1.41718	0.156431	0.318086	KLHDC9	1
ENSG00000165084	53.462	-0.455138	0.341448	-1.33296	0.182544	0.355661	C8orf34	8	ENSG00000013503	902.505	0.121785	0.0939158	1.29675	0.194717	0.379078	POLR3B	12	ENSG00000089169	20.3428	-0.746026	0.511735	-1.45784	0.144885	0.282204	RPH3A	12	ENSG00000168556	348.746	-0.257177	0.210965	-1.21905	0.222826	0.420646	ING2	4	ENSG00000284691	267.026	0.214285	0.220761	0.970666	0.331715	0.653482		7	ENSG00000117707	26.6223	-2.23816	1.37719	-1.62516	0.104128	0.206956	PROX1	1	ENSG00000260596	18.5018	0.716654	0.559386	1.28114	0.200143	0.397593	DUX4	4	ENSG00000148110	2409.45	-0.119412	0.0842696	-1.41703	0.156475	0.318137	MFSD14B	9
ENSG00000183814	1035.59	-0.128804	0.0966257	-1.33302	0.182525	0.355661	LIN9	1	ENSG00000128510	24.6391	-0.693334	0.534668	-1.29676	0.194715	0.379078	CPA4	7	ENSG00000163382	859.294	0.151665	0.104027	1.45794	0.144857	0.282204	NAXE	1	ENSG00000203761	254.674	-0.280518	0.230172	-1.21873	0.222946	0.420778	MSTO2P	1	ENSG00000130985	16574.4	0.0973663	0.100335	0.970408	0.331843	0.653584	UBA1	X	ENSG00000174021	2286.6	0.2015	0.123995	1.62507	0.104149	0.206972	GNG5	1	ENSG00000172113	1231.26	-0.12881	0.100568	-1.28083	0.200254	0.397766	NME6	3	ENSG00000106305	516.419	-0.160637	0.113445	-1.41599	0.156778	0.318677	AIMP2	7
ENSG00000265018	10.577	0.970895	0.728332	1.33304	0.182519	0.355661	AGAP12P	10	ENSG00000213139	83.9162	-0.342416	0.264034	-1.29686	0.194678	0.379078	CRYGS	3	ENSG00000198894	1913.77	0.106081	0.0727663	1.45783	0.144886	0.282204	CIPC	14	ENSG00000186710	15.3872	-0.898724	0.73747	-1.21866	0.222974	0.42078	CFAP73	12	ENSG00000173145	518.356	-0.141449	0.145765	-0.970386	0.331854	0.653584	NOC3L	10	ENSG00000089177	497.157	0.232982	0.143418	1.6245	0.104269	0.207157	KIF16B	20	ENSG00000184602	6290.9	-0.182789	0.142757	-1.28042	0.200397	0.398002	SNN	16	ENSG00000175691	294.646	-0.194526	0.137371	-1.41606	0.156759	0.318677	ZNF77	19
ENSG00000100139	698.342	-0.170549	0.127964	-1.33278	0.182603	0.355692	MICALL1	22	ENSG00000250462	115.679	-0.31193	0.240515	-1.29693	0.194656	0.379078	LRRC37BP1	17	ENSG00000182578	12.2216	0.999147	0.685448	1.45766	0.144935	0.282265	CSF1R	5	ENSG00000113758	17573	-0.169453	0.139085	-1.21834	0.223093	0.420955	DBN1	5	ENSG00000156172	110.218	0.252695	0.260522	0.969956	0.332069	0.653693	CFAP418	8	ENSG00000178033	105.516	-0.341424	0.210178	-1.62445	0.10428	0.207157	CALHM5	6	ENSG00000266086	1120.6	-0.150242	0.117364	-1.28013	0.200499	0.398158		17	ENSG00000160401	62.0895	0.39211	0.276947	1.41583	0.156825	0.318718	CFAP157	9
ENSG00000113811	1144.72	-0.120792	0.0906384	-1.33268	0.182636	0.355692	SELENOK	3	ENSG00000152402	1057.35	0.161824	0.124815	1.29651	0.1948	0.379148	GUCY1A2	11	ENSG00000131089	2486.87	0.108187	0.0742246	1.45756	0.144962	0.282284	ARHGEF9	X	ENSG00000036448	32.7421	-0.637899	0.523867	-1.21767	0.223348	0.421335	MYOM2	8	ENSG00000163170	295.062	-0.223691	0.230576	-0.970141	0.331976	0.653693	BOLA3	2	ENSG00000256029	16.8599	-0.919523	0.566049	-1.62446	0.104278	0.207157		1	ENSG00000075884	59.0943	-0.488084	0.381427	-1.27963	0.200676	0.398231	ARHGAP15	2	ENSG00000215795	11.1937	0.998677	0.705382	1.41579	0.156836	0.318718		1
ENSG00000138079	13.2586	1.05283	0.789972	1.33275	0.182614	0.355692	SLC3A1	2	ENSG00000174482	37.7661	-0.528711	0.407793	-1.29652	0.194798	0.379148	LINGO2	9	ENSG00000165197	18.609	-0.863599	0.592533	-1.45747	0.144987	0.28229	VEGFD	X	ENSG00000096968	263.789	0.336911	0.276676	1.21771	0.223334	0.421335	JAK2	9	ENSG00000168802	1463.73	-0.105845	0.109118	-0.970003	0.332045	0.653693	CHTF8	16	ENSG00000122741	1655.57	0.138457	0.0852692	1.62376	0.104426	0.207424	DCAF10	9	ENSG00000120008	3199.68	0.126699	0.0990137	1.27961	0.200681	0.398231	WDR11	10	ENSG00000197619	677.752	0.131108	0.0926142	1.41563	0.156883	0.318775	ZNF615	19
ENSG00000138386	3124.62	-0.0920766	0.069093	-1.33265	0.182648	0.355692	NAB1	2	ENSG00000052126	2883.33	-0.0866716	0.066867	-1.29618	0.194914	0.37927	PLEKHA5	12	ENSG00000169122	330.176	-0.231044	0.158529	-1.45742	0.145	0.28229	FAM110B	8	ENSG00000173214	800.935	0.280871	0.230722	1.21735	0.223469	0.421513	MFSD4B	6	ENSG00000289747	21.0259	-0.697352	0.718878	-0.970056	0.332018	0.653693		3	ENSG00000092470	1227.15	-0.149342	0.0920131	-1.62305	0.10458	0.207703	WDR76	15	ENSG00000154328	612.599	0.151461	0.118349	1.27978	0.200621	0.398231	NEIL2	8	ENSG00000144857	4502.75	-0.0939845	0.0663999	-1.41543	0.156942	0.318858	BOC	3
ENSG00000141458	1466.48	-0.131371	0.0986012	-1.33235	0.182747	0.355843	NPC1	18	ENSG00000112305	1849.65	-0.0872176	0.0672911	-1.29612	0.194933	0.37927	SMAP1	6	ENSG00000070159	142.128	-0.317456	0.217854	-1.4572	0.145061	0.282344	PTPN3	9	ENSG00000141425	2236.11	0.149424	0.122773	1.21707	0.223577	0.421665	RPRD1A	18	ENSG00000185246	1301.45	0.124293	0.128155	0.969863	0.332115	0.653705	PRPF39	14	ENSG00000235863	22.4445	1.07395	0.661889	1.62255	0.104686	0.207889	B3GALT4	6	ENSG00000197608	474.307	0.233085	0.182116	1.27987	0.200592	0.398231	ZNF841	19	ENSG00000186462	979.799	0.118168	0.0835159	1.41492	0.157092	0.319123	NAP1L2	X
ENSG00000198003	50.3638	-0.455688	0.342068	-1.33216	0.182808	0.35592	ODAD3	19	ENSG00000115884	3219.23	0.0887851	0.0685003	1.29613	0.194932	0.37927	SDC1	2	ENSG00000163811	2468.13	-0.112802	0.0774102	-1.45719	0.145063	0.282344	WDR43	2	ENSG00000137767	15.2463	0.9272	0.761948	1.21688	0.22365	0.421752	SQOR	15	ENSG00000087502	688.458	0.168379	0.173739	0.969147	0.332472	0.654022	ERGIC2	12	ENSG00000240505	7.32001	-1.2858	0.792583	-1.62229	0.104742	0.207976	TNFRSF13B	17	ENSG00000204070	632.679	0.160399	0.125342	1.27969	0.200653	0.398231	SYS1	20	ENSG00000180638	19.0989	0.751919	0.531481	1.41476	0.157138	0.31918	SLC47A2	17
ENSG00000235169	11.4148	0.960473	0.721033	1.33208	0.182834	0.355928	SMIM1	1	ENSG00000147162	11768.3	0.0763788	0.0589643	1.29534	0.195203	0.379751	OGT	X	ENSG00000280537	9.82297	-1.169	0.802479	-1.45673	0.145191	0.282559		2	ENSG00000132406	651.023	0.181652	0.149313	1.21658	0.223763	0.421914	TMEM128	4	ENSG00000152580	28.092	-0.893058	0.921495	-0.969141	0.332475	0.654022	IGSF10	3	ENSG00000083807	195.832	-0.266094	0.164105	-1.62149	0.104913	0.208291	SLC27A5	19	ENSG00000268480	28.2758	-0.542889	0.424249	-1.27965	0.200669	0.398231	NFILZ	19	ENSG00000131069	2138.22	-0.0932784	0.0659447	-1.41449	0.157217	0.319301	ACSS2	20
ENSG00000167986	11607.6	-0.0858102	0.0644231	-1.33198	0.182867	0.355949	DDB1	11	ENSG00000162714	2193.63	0.0926073	0.0715028	1.29516	0.195266	0.379827	ZNF496	1	ENSG00000126775	831.62	0.133002	0.0913061	1.45666	0.14521	0.282563	ATG14	14	ENSG00000102580	740.458	0.309202	0.254201	1.21637	0.223845	0.42202	DNAJC3	13	ENSG00000163655	3995.67	-0.177746	0.1834	-0.969168	0.332462	0.654022	GMPS	3	ENSG00000267809	58.0784	0.472494	0.291438	1.62125	0.104964	0.208366	NDUFV2P1	19	ENSG00000110171	560.27	0.166273	0.129949	1.27952	0.200713	0.398247	TRIM3	11	ENSG00000071054	15549.1	0.0972624	0.0687681	1.41435	0.157258	0.319346	MAP4K4	2
ENSG00000003393	2649.66	-0.119039	0.0893816	-1.3318	0.182924	0.356018	ALS2	2	ENSG00000105227	192.288	-0.240057	0.185378	-1.29496	0.195334	0.379914	PRX	19	ENSG00000134201	13.7797	-0.921125	0.632657	-1.45596	0.145403	0.282898	GSTM5	1	ENSG00000006530	1052.03	-0.169863	0.139695	-1.21596	0.224001	0.422236	AGK	7	ENSG00000163888	115.837	0.337926	0.348629	0.969299	0.332396	0.654022	CAMK2N2	3	ENSG00000163032	80.2011	0.396105	0.244347	1.62108	0.105001	0.208415	VSNL1	2	ENSG00000100263	413.75	0.197108	0.1541	1.2791	0.200863	0.39845	RHBDD3	22	ENSG00000115904	4510.18	0.11684	0.0826194	1.4142	0.157304	0.319372	SOS1	2
ENSG00000157224	2501.12	-0.0994347	0.0746668	-1.33171	0.182955	0.356035	CLDN12	7	ENSG00000162066	327.625	-0.196317	0.151619	-1.29481	0.195386	0.379967	AMDHD2	16	ENSG00000168685	20.7584	0.8289	0.569334	1.45591	0.145417	0.282898	IL7R	5	ENSG00000157992	54.0266	0.439091	0.361117	1.21592	0.224014	0.422236	KRTCAP3	2	ENSG00000240303	761.236	0.156289	0.161254	0.969213	0.332439	0.654022	ACAD11	3	ENSG00000204856	510.993	0.201472	0.124296	1.62091	0.105037	0.208462	FAM216A	12	ENSG00000230359	27.0819	0.549984	0.429974	1.27911	0.200859	0.39845	TPI1P2	7	ENSG00000198855	138.038	0.256203	0.181167	1.41418	0.157309	0.319372	FICD	12
ENSG00000075702	1194.51	-0.113531	0.0852572	-1.33162	0.182984	0.356048	WDR62	19	ENSG00000174945	16.329	0.793099	0.612552	1.29474	0.195408	0.379967	AMZ1	7	ENSG00000260007	322.589	0.243911	0.167547	1.45577	0.145456	0.282939		15	ENSG00000177465	17.2902	-1.0903	0.896765	-1.21581	0.224057	0.422267	ACOT4	14	ENSG00000100360	2145.38	0.121608	0.125542	0.968666	0.332712	0.654331	IFT27	22	ENSG00000243244	917.181	-0.285967	0.176434	-1.62082	0.105057	0.208476	STON1	2	ENSG00000115107	37.3678	0.448597	0.350781	1.27885	0.200949	0.398572	STEAP3	2	ENSG00000130775	56.4204	-0.405738	0.286938	-1.41403	0.157354	0.319425	THEMIS2	1
ENSG00000174851	418.235	0.180569	0.135646	1.33118	0.18313	0.35629	YIF1A	11	ENSG00000115020	3213.68	-0.105079	0.081217	-1.2938	0.195735	0.380556	PIKFYVE	2	ENSG00000115042	831.179	-0.133669	0.0918334	-1.45556	0.145515	0.283021	FAHD2A	2	ENSG00000129197	2100.78	0.138559	0.113991	1.21553	0.224163	0.422371	RPAIN	17	ENSG00000134265	582.091	0.151675	0.15657	0.968732	0.332679	0.654331	NAPG	18	ENSG00000224881	86.4003	-0.402	0.248131	-1.62011	0.105208	0.208752		2	ENSG00000007384	315.701	0.183517	0.143541	1.2785	0.201073	0.398769	RHBDF1	16	ENSG00000184895	10.6843	1.14592	0.810465	1.4139	0.157391	0.319463	SRY	Y
ENSG00000175868	46.868	0.521108	0.391539	1.33092	0.183214	0.35641	CALCB	11	ENSG00000135473	1678.35	-0.111354	0.0860911	-1.29344	0.195858	0.38075	PAN2	12	ENSG00000174485	646.396	-0.181789	0.124904	-1.45543	0.145551	0.283056	DENND4A	15	ENSG00000171365	454.082	-0.399809	0.328919	-1.21552	0.224166	0.422371	CLCN5	X	ENSG00000205482	20.5819	0.558978	0.577228	0.968383	0.332853	0.65453	SPDYE18	7	ENSG00000275740	40.6434	0.816982	0.504347	1.61988	0.105258	0.208824		5	ENSG00000221978	8686.76	0.121943	0.0953859	1.27842	0.2011	0.398776	CCNL2	1	ENSG00000272578	87.4164	0.328754	0.232606	1.41335	0.157553	0.319753	GUSBP11	22
ENSG00000168944	1463.62	-0.118781	0.0892611	-1.33071	0.183284	0.356504	CEP120	5	ENSG00000167671	906.646	0.130141	0.100636	1.29318	0.195947	0.380878	UBXN6	19	ENSG00000128731	2205.18	0.280631	0.192844	1.45523	0.145606	0.283096	HERC2	15	ENSG00000103248	689.002	0.184406	0.151795	1.21484	0.224428	0.422814	MTHFSD	16	ENSG00000164414	331.404	0.175763	0.181534	0.968211	0.332939	0.65462	SLC35A1	6	ENSG00000164944	3046.41	0.140904	0.0870097	1.6194	0.10536	0.208978	VIRMA	8	ENSG00000123552	818.205	-0.135404	0.105926	-1.2783	0.201145	0.398818	USP45	6	ENSG00000183508	53.0355	0.422237	0.298765	1.41328	0.157575	0.319759	TENT5C	1
ENSG00000067064	11468.8	-0.127964	0.0961685	-1.33062	0.183314	0.35652	IDI1	10	ENSG00000169371	395.319	-0.161565	0.124987	-1.29265	0.196132	0.38115	SNUPN	15	ENSG00000161847	1320.68	0.136681	0.0939214	1.45527	0.145593	0.283096	RAVER1	19	ENSG00000179832	597.207	0.463436	0.381516	1.21472	0.224473	0.422847	MROH1	8	ENSG00000092148	3796.62	0.13609	0.14059	0.967988	0.33305	0.65476	HECTD1	14	ENSG00000228198	506.483	0.280895	0.173453	1.61943	0.105355	0.208978	OR2M3	1	ENSG00000101003	1941.55	0.212744	0.166454	1.2781	0.201215	0.398824	GINS1	20	ENSG00000122707	805.457	0.128674	0.0910519	1.4132	0.157598	0.319768	RECK	9
ENSG00000170961	84.6683	-0.605276	0.45493	-1.33048	0.18336	0.356565	HAS2	8	ENSG00000170542	94.1649	-0.319941	0.247535	-1.29251	0.196181	0.38115	SERPINB9	6	ENSG00000136560	719.394	-0.146621	0.100789	-1.45472	0.145746	0.2833	TANK	2	ENSG00000286219	254.593	0.376138	0.30972	1.21445	0.224578	0.422994	NOTCH2NLC	1	ENSG00000234776	9.13022	-0.802049	0.828651	-0.967897	0.333096	0.654772	FREY1	11	ENSG00000173226	2490.32	0.114334	0.07061	1.61924	0.105397	0.209006	IQCB1	3	ENSG00000198825	4010.29	0.197809	0.154764	1.27814	0.201201	0.398824	INPP5F	10	ENSG00000099624	394.546	-0.189845	0.134378	-1.41277	0.157723	0.319952	ATP5F1D	19
ENSG00000121318	23.3657	0.736031	0.553695	1.32931	0.183747	0.357275	TAS2R10	12	ENSG00000197548	586.506	0.137536	0.106408	1.29254	0.19617	0.38115	ATG7	3	ENSG00000175938	212.257	0.258064	0.177396	1.45473	0.145743	0.2833	ORAI3	16	ENSG00000173457	2691.17	-0.183926	0.151501	-1.21403	0.224736	0.423241	PPP1R14B	11	ENSG00000145428	758.753	0.22259	0.230003	0.967767	0.333161	0.65482	RNF175	4	ENSG00000255185	81.1819	-0.577858	0.356874	-1.61922	0.1054	0.209006	PDXDC2P	16	ENSG00000222009	122.227	0.366241	0.286571	1.27801	0.201245	0.398824	BTBD19	1	ENSG00000116221	1767.18	-0.129142	0.0914113	-1.41276	0.157727	0.319952	MRPL37	1
ENSG00000064932	194.436	-0.428886	0.322677	-1.32915	0.183799	0.357322	SBNO2	19	ENSG00000213930	386.214	-0.164515	0.127275	-1.29259	0.196153	0.38115	GALT	9	ENSG00000115232	204.601	-0.281294	0.193493	-1.45377	0.146011	0.283781	ITGA4	2	ENSG00000105472	269.683	-0.354868	0.292372	-1.21376	0.224841	0.423287	CLEC11A	19	ENSG00000108588	2914.6	0.0921902	0.09535	0.966861	0.333614	0.655475	CCDC47	17	ENSG00000278535	314.562	0.333861	0.20621	1.61904	0.10544	0.20906	DHRS11	17	ENSG00000228696	141.003	-0.297355	0.232658	-1.27808	0.201223	0.398824	ARL17B	17	ENSG00000134243	6054.49	-0.0948745	0.0671597	-1.41267	0.157752	0.319966	SORT1	1
ENSG00000153443	166.145	0.270006	0.203158	1.32904	0.183834	0.357322	UBALD1	16	ENSG00000067208	950.105	-0.11754	0.0909694	-1.29208	0.196329	0.381281	EVI5	1	ENSG00000120333	1140	-0.11726	0.0806725	-1.45354	0.146075	0.283872	MRPS14	1	ENSG00000135048	7250.88	-0.197343	0.162583	-1.2138	0.224825	0.423287	CEMIP2	9	ENSG00000259315	17.6082	-0.675343	0.698376	-0.967019	0.333535	0.655475	ACTG1P17	15	ENSG00000273154	166.11	-0.313703	0.193827	-1.61846	0.105563	0.209279		20	ENSG00000171150	869.577	0.152065	0.119002	1.27784	0.201307	0.398899	SOCS5	2	ENSG00000152076	399.463	0.181066	0.128214	1.41222	0.157885	0.320197	CCDC74B	2
ENSG00000233276	1236.54	0.150982	0.113603	1.32903	0.183837	0.357322	GPX1	3	ENSG00000100625	387.523	-0.194109	0.150231	-1.29207	0.196332	0.381281	SIX4	14	ENSG00000141441	268.073	-0.232624	0.160104	-1.45295	0.146237	0.284152	GAREM1	18	ENSG00000245848	26.3836	-0.775463	0.638858	-1.21383	0.224814	0.423287	CEBPA	19	ENSG00000285082	13.6627	-0.721716	0.746432	-0.966888	0.3336	0.655475		9	ENSG00000166797	1390.33	0.191453	0.118301	1.61835	0.105586	0.209301	CIAO2A	15	ENSG00000125703	650.549	-0.18966	0.148521	-1.27699	0.201604	0.399441	ATG4C	1	ENSG00000230863	25.8593	0.627299	0.444303	1.41187	0.157988	0.320366		1
ENSG00000062598	2027.89	-0.110687	0.0833102	-1.32862	0.183975	0.357547	ELMO2	20	ENSG00000169612	1165.25	-0.119005	0.092106	-1.29204	0.196343	0.381281	RAMAC	15	ENSG00000117586	33.7172	0.601792	0.414209	1.45287	0.146259	0.284161	TNFSF4	1	ENSG00000137210	1194.42	-0.189457	0.156208	-1.21285	0.225188	0.423889	TMEM14B	6	ENSG00000110723	28.0725	0.543306	0.562074	0.96661	0.333739	0.655564	EXPH5	11	ENSG00000174165	343.239	-0.201125	0.124282	-1.61829	0.105599	0.209301	ZDHHC24	11	ENSG00000198315	4045.57	-0.12455	0.0975891	-1.27627	0.201861	0.399901	ZKSCAN8	6	ENSG00000197019	92.8439	-0.341368	0.241797	-1.4118	0.15801	0.320373	SERTAD1	19
ENSG00000077080	18.74	0.811387	0.610751	1.32851	0.18401	0.357574	ACTL6B	7	ENSG00000248710	42.2063	-0.518677	0.401418	-1.29211	0.196319	0.381281	TRIM59-IFT80	3	ENSG00000196405	3816.26	0.0956492	0.0658479	1.45258	0.146341	0.284252	EVL	14	ENSG00000130988	17.7861	0.782337	0.645081	1.21277	0.225217	0.423893	RGN	X	ENSG00000183971	10.9196	0.749636	0.775491	0.966661	0.333714	0.655564	NPW	16	ENSG00000288620	130.947	0.319715	0.197602	1.61797	0.105669	0.209413		7	ENSG00000147202	293.361	-0.232843	0.182476	-1.27602	0.201948	0.400025	DIAPH2	X	ENSG00000129472	2032.81	0.114016	0.0807648	1.41171	0.158035	0.320387	RAB2B	14
ENSG00000151729	623.026	0.19443	0.146366	1.32839	0.18405	0.357608	SLC25A4	4	ENSG00000183569	179.964	-0.22701	0.175723	-1.29186	0.196406	0.381359	SERHL2	22	ENSG00000198354	108.951	0.358741	0.246959	1.45263	0.146326	0.284252	DCAF12L2	X	ENSG00000100603	2514.98	0.216397	0.178474	1.21248	0.225328	0.424	SNW1	14	ENSG00000118246	905.465	0.133647	0.138278	0.966504	0.333792	0.65559	FASTKD2	2	ENSG00000105875	625.67	-0.184397	0.113977	-1.61785	0.105695	0.20944	WDR91	7	ENSG00000167566	756.774	0.176332	0.138218	1.27574	0.202046	0.400171	NCKAP5L	12	ENSG00000134551	26.6168	0.623675	0.441936	1.41123	0.158176	0.320634	PRH2	12
ENSG00000144891	31.8643	-0.860009	0.647724	-1.32774	0.184264	0.357945	AGTR1	3	ENSG00000162385	1402.88	-0.119741	0.0927001	-1.2917	0.19646	0.381417	MAGOH	1	ENSG00000164649	2658.2	-0.103787	0.0714635	-1.4523	0.146418	0.284367	CDCA7L	7	ENSG00000148840	2094.35	-0.164224	0.135442	-1.2125	0.22532	0.424	PPRC1	10	ENSG00000151240	1334.57	-0.132303	0.136946	-0.966098	0.333995	0.655612	DIP2C	10	ENSG00000152193	1990.84	0.111228	0.0687529	1.61779	0.105708	0.209441	OBI1	13	ENSG00000167186	774.622	0.151249	0.118576	1.27555	0.202115	0.400261	COQ7	16	ENSG00000101557	4730.42	0.0796299	0.0564478	1.41068	0.158338	0.320809	USP14	18
ENSG00000160113	724.818	0.199029	0.149902	1.32773	0.184268	0.357945	NR2F6	19	ENSG00000148187	1100.24	-0.108749	0.0842102	-1.2914	0.196566	0.381577	MRRF	9	ENSG00000119725	1642.52	-0.103809	0.0715128	-1.45162	0.146607	0.284688	ZNF410	14	ENSG00000099290	1521.42	0.19789	0.163234	1.21231	0.225394	0.424023	WASHC2A	10	ENSG00000170629	8.86952	0.887949	0.918927	0.966288	0.3339	0.655612	DPY19L2P2	7	ENSG00000170325	1053.65	0.136127	0.0841481	1.61771	0.105725	0.209451	PRDM10	11	ENSG00000242866	21.6852	-0.686109	0.538102	-1.27505	0.20229	0.400559	STRC	15	ENSG00000131263	4074.37	0.107764	0.0763911	1.41068	0.158339	0.320809	RLIM	X
ENSG00000204599	287.822	0.24015	0.180895	1.32756	0.184322	0.357972	TRIM39	6	ENSG00000117411	1792.51	0.108143	0.0837579	1.29114	0.196657	0.381708	B4GALT2	1	ENSG00000138078	4631.03	-0.081853	0.0563889	-1.45158	0.146618	0.284688	PREPL	2	ENSG00000146909	1082.69	-0.220084	0.181533	-1.21236	0.225374	0.424023	NOM1	7	ENSG00000176798	11.2792	0.714965	0.740189	0.965922	0.334083	0.655612	OR51L1	11	ENSG00000283809	174.174	-0.268082	0.165751	-1.61738	0.105797	0.209568		22	ENSG00000162636	1661.63	0.139034	0.109051	1.27495	0.202328	0.400587	EEIG2	1	ENSG00000182612	99.8697	0.323683	0.229444	1.41073	0.158325	0.320809	TSPAN10	17
ENSG00000235173	358.001	0.227547	0.171403	1.32755	0.184326	0.357972	HGH1	8	ENSG00000226964	42.7917	-0.508108	0.393596	-1.29094	0.196725	0.381795	RHEBP2	10	ENSG00000168453	7.47507	1.40183	0.965837	1.45141	0.146665	0.284711	HR	8	ENSG00000181773	131.312	-0.405324	0.334388	-1.21214	0.22546	0.424097	GPR3	1	ENSG00000177565	1901.28	0.17277	0.178838	0.96607	0.334009	0.655612	TBL1XR1	3	ENSG00000183421	13.6186	0.892179	0.551661	1.61726	0.105822	0.209593	RIPK4	21	ENSG00000132313	1130.99	-0.217348	0.170584	-1.27414	0.202613	0.401103	MRPL35	2	ENSG00000206356	11.1112	0.90073	0.638471	1.41076	0.158315	0.320809		5
ENSG00000185379	758.247	0.14486	0.109128	1.32744	0.184363	0.358001	RAD51D	17	ENSG00000182004	4218.49	-0.094773	0.0734365	-1.29054	0.196862	0.382015	SNRPE	1	ENSG00000178691	3399.84	-0.0845725	0.0582674	-1.45145	0.146653	0.284711	SUZ12	17	ENSG00000242612	313.078	0.233289	0.192487	1.21198	0.225522	0.424162	DECR2	16	ENSG00000225920	14.4623	0.721128	0.74648	0.966038	0.334025	0.655612	RIMKLBP2	1	ENSG00000060642	278.944	0.236147	0.146029	1.61713	0.105851	0.209624	PIGV	1	ENSG00000104432	70.0865	-0.430863	0.338266	-1.27374	0.202756	0.401285	IL7	8	ENSG00000197454	9.12312	1.0197	0.722949	1.41047	0.158402	0.320891	OR2L5	1
ENSG00000167774	29.9263	1.84347	1.38893	1.32726	0.184422	0.358073		19	ENSG00000196214	802.06	0.122396	0.0948697	1.29015	0.197	0.382237	ZNF766	19	ENSG00000154723	1547.39	-0.132334	0.0912507	-1.45023	0.146995	0.285318	ATP5PF	21	ENSG00000184182	720.938	-0.219711	0.181327	-1.21169	0.225632	0.424318	UBE2F	2	ENSG00000244480	28.5364	0.495801	0.513254	0.965995	0.334047	0.655612		7	ENSG00000120314	874.941	-0.162579	0.10054	-1.61707	0.105864	0.209625	WDR55	5	ENSG00000182010	2427.7	0.170773	0.134084	1.27363	0.202795	0.401285	RTKN2	10	ENSG00000204524	796.231	0.123622	0.0876496	1.41042	0.158417	0.320891	ZNF805	19
ENSG00000071242	1406.96	-0.115714	0.0872163	-1.32675	0.184592	0.358275	RPS6KA2	6	ENSG00000255837	35.1837	0.511948	0.396835	1.29008	0.197024	0.382237	TAS2R20	12	ENSG00000181722	873.724	0.17725	0.12227	1.44966	0.147153	0.285589	ZBTB20	3	ENSG00000107816	3327.18	-0.183163	0.151202	-1.21138	0.225751	0.424346	LZTS2	10	ENSG00000258289	711.103	0.171128	0.177079	0.966392	0.333848	0.655612	CHURC1	14	ENSG00000170959	293.213	0.234371	0.144949	1.61692	0.105895	0.209662	DCDC1	11	ENSG00000186479	48.1861	-0.44979	0.353125	-1.27374	0.202755	0.401285	RGS7BP	5	ENSG00000235109	219.59	-0.208059	0.147532	-1.41026	0.158463	0.320946	ZSCAN31	6
ENSG00000165637	4462.59	-0.131352	0.0989994	-1.32679	0.184577	0.358275	VDAC2	10	ENSG00000185947	421.107	0.168001	0.13026	1.28974	0.197142	0.382421	ZNF267	16	ENSG00000216901	11.1762	1.04979	0.724295	1.4494	0.147226	0.285698	ZNF603P	6	ENSG00000157045	186.511	0.615712	0.508239	1.21146	0.225719	0.424346	NTAN1	16	ENSG00000136895	203.537	-0.26207	0.271422	-0.965545	0.334272	0.655904	GARNL3	9	ENSG00000172803	126.843	-0.372885	0.230649	-1.61668	0.105948	0.209741	SNX32	11	ENSG00000215158	25.2655	-0.630423	0.494989	-1.27361	0.202802	0.401285	GUSBP18	5	ENSG00000101150	2907.61	0.100103	0.0709979	1.40994	0.158557	0.321098	TPD52L2	20
ENSG00000171570	23.593	-1.07754	0.812098	-1.32686	0.184554	0.358275	RAB4B-EGLN2	19	ENSG00000099804	1961.62	0.0970393	0.0752477	1.2896	0.197191	0.382424	CDC34	19	ENSG00000086848	1573.02	-0.106608	0.0735725	-1.44902	0.147333	0.285836	ALG9	11	ENSG00000198924	656.564	-0.177774	0.146739	-1.21149	0.225707	0.424346	DCLRE1A	10	ENSG00000135083	1015.97	0.160676	0.166434	0.965401	0.334344	0.655927	CCNJL	5	ENSG00000163297	1679.28	-0.122618	0.0758734	-1.61609	0.106076	0.209969	ANTXR2	4	ENSG00000143384	9722.35	-0.0913174	0.0717244	-1.27317	0.202957	0.401544	MCL1	1	ENSG00000017427	17.8189	-0.765615	0.543145	-1.4096	0.158659	0.321253	IGF1	12
ENSG00000154175	55.8569	-0.449675	0.338963	-1.32662	0.184634	0.358314	ABI3BP	3	ENSG00000249626	82.8799	0.357476	0.277193	1.28963	0.19718	0.382424	PPP4R2P4	3	ENSG00000254706	15.2866	-0.878589	0.606333	-1.44902	0.147332	0.285836		1	ENSG00000215251	510.664	-0.19634	0.162081	-1.21137	0.225754	0.424346	FASTKD5	20	ENSG00000173926	84.0814	0.346504	0.358937	0.965362	0.334364	0.655927	MARCHF3	5	ENSG00000265241	7973.19	0.0955424	0.0591249	1.61594	0.106107	0.210006	RBM8A	1	ENSG00000130713	1391.69	-0.139803	0.109844	-1.27274	0.203111	0.401656	EXOSC2	9	ENSG00000116005	3797.86	0.0859045	0.0609445	1.40955	0.158672	0.321253	PCYOX1	2
ENSG00000147262	15.8657	-0.777096	0.585941	-1.32624	0.184761	0.358518	GPR119	X	ENSG00000171055	2300.89	0.0876918	0.0680076	1.28944	0.197245	0.382483	FEZ2	2	ENSG00000163479	4044.41	-0.0900656	0.0621895	-1.44824	0.147549	0.286222	SSR2	1	ENSG00000166140	587.242	0.193472	0.159758	1.21103	0.225884	0.424539	ZFYVE19	15	ENSG00000089280	33042.9	-0.104116	0.10789	-0.965026	0.334532	0.656043	FUS	16	ENSG00000134480	1038.22	0.131656	0.0814885	1.61564	0.106172	0.21011	CCNH	5	ENSG00000143194	20.0108	-0.695426	0.546352	-1.27285	0.20307	0.401656	MAEL	1	ENSG00000145020	391.912	0.186272	0.132177	1.40926	0.158759	0.321392	AMT	3
ENSG00000196517	314.805	-0.232561	0.175393	-1.32594	0.184861	0.358667	SLC6A9	1	ENSG00000101417	204.093	-0.221802	0.17204	-1.28925	0.197312	0.382502	PXMP4	20	ENSG00000188747	14.9907	0.901056	0.622351	1.44783	0.147666	0.286414	NOXA1	9	ENSG00000250722	173.24	-0.649807	0.536626	-1.21091	0.225929	0.424573	SELENOP	5	ENSG00000104290	5468.8	0.231003	0.2394	0.964925	0.334583	0.656043	FZD3	8	ENSG00000174749	317.376	-0.211047	0.130653	-1.61533	0.10624	0.210218	FAM241A	4	ENSG00000158717	393.6	-0.228055	0.179183	-1.27275	0.203107	0.401656	RNF166	16	ENSG00000117707	40.3617	-0.81161	0.576164	-1.40864	0.15894	0.321643	PROX1	1
ENSG00000128510	24.3905	-0.662986	0.500067	-1.3258	0.184907	0.358715	CPA4	7	ENSG00000184271	157.097	0.250574	0.194357	1.28925	0.197312	0.382502	POU6F1	12	ENSG00000101412	1709.75	-0.11873	0.0820479	-1.44708	0.147875	0.286786	E2F1	20	ENSG00000168092	2840.63	0.142808	0.117945	1.2108	0.225973	0.424596	PAFAH1B2	11	ENSG00000116906	2553.16	0.10019	0.103828	0.964962	0.334564	0.656043	GNPAT	1	ENSG00000123349	3461.14	-0.126545	0.078351	-1.6151	0.106289	0.210291	PFDN5	12	ENSG00000167978	20142.7	0.179245	0.140823	1.27284	0.203075	0.401656	SRRM2	16	ENSG00000143776	3786.6	0.144219	0.102381	1.40865	0.15894	0.321643	CDC42BPA	1
ENSG00000184564	26.9895	0.617412	0.465872	1.32528	0.185077	0.359003	SLITRK6	13	ENSG00000187068	290.882	-0.185152	0.143617	-1.28921	0.197325	0.382502	C3orf70	3	ENSG00000085733	1592.35	-0.108254	0.0748267	-1.44673	0.147974	0.286943	CTTN	11	ENSG00000269226	224.397	-0.292479	0.241571	-1.21074	0.225996	0.424596	TMSB15C	X	ENSG00000130770	1092.74	-0.183361	0.189994	-0.965088	0.334501	0.656043	ATP5IF1	1	ENSG00000198952	2720.81	0.148667	0.0920741	1.61464	0.106388	0.210462	SMG5	1	ENSG00000175193	1145.12	0.145563	0.114397	1.27244	0.203217	0.401816	PARL	3	ENSG00000182583	14.3717	-0.854245	0.6064	-1.40872	0.158919	0.321643	VCX	X
ENSG00000111142	5321.75	-0.0975672	0.0736272	-1.32515	0.185121	0.359044	METAP2	12	ENSG00000108604	643.496	-0.139501	0.108224	-1.28901	0.197396	0.382594	SMARCD2	17	ENSG00000197381	357.756	0.187391	0.129672	1.44511	0.148426	0.287786	ADARB1	21	ENSG00000009724	154.098	-0.469149	0.387622	-1.21033	0.226153	0.424842	MASP2	1	ENSG00000108557	3711.82	-0.118867	0.1232	-0.964823	0.334634	0.656064	RAI1	17	ENSG00000163634	1214.75	0.235329	0.145765	1.61445	0.106431	0.210521	THOC7	3	ENSG00000214021	1353.89	0.169855	0.133507	1.27225	0.203284	0.401902	TTLL3	3	ENSG00000131116	2664.11	-0.103073	0.0731975	-1.40814	0.159089	0.321867	ZNF428	19
ENSG00000185267	43.5567	0.485153	0.36614	1.32505	0.185155	0.359067	CDNF	10	ENSG00000157353	229.295	-0.206287	0.160058	-1.28882	0.197459	0.382671	FCSK	16	ENSG00000107282	124.843	0.86463	0.59835	1.44502	0.148451	0.287799	APBA1	9	ENSG00000160551	3273.94	0.131775	0.108895	1.21011	0.226236	0.424895	TAOK1	17	ENSG00000233586	81.2153	-0.324429	0.336375	-0.964486	0.334802	0.656317		1	ENSG00000205090	59.4633	-0.466427	0.288965	-1.61413	0.106499	0.210631	TMEM240	1	ENSG00000135441	524.198	0.152236	0.119684	1.27198	0.20338	0.401995	BLOC1S1	12	ENSG00000165480	1397.05	-0.124457	0.0883819	-1.40817	0.159081	0.321867	SKA3	13
ENSG00000164615	1355.98	-0.126548	0.0955264	-1.32474	0.185257	0.359222	CAMLG	5	ENSG00000144834	994.55	-0.115087	0.089329	-1.28835	0.197624	0.382944	TAGLN3	3	ENSG00000188092	341.416	0.192365	0.133163	1.44459	0.148574	0.288003	GPR89B	1	ENSG00000213719	7833.4	0.338118	0.2794	1.21016	0.226218	0.424895	CLIC1	6	ENSG00000231259	222.913	0.202485	0.209983	0.964291	0.3349	0.65643	ANAPC1P2	2	ENSG00000005961	128.881	0.319351	0.197861	1.61402	0.106524	0.210634	ITGA2B	17	ENSG00000153922	3547.89	-0.153029	0.120303	-1.27203	0.203364	0.401995	CHD1	5	ENSG00000148341	1759.04	0.0994232	0.0706135	1.40799	0.159133	0.321918	SH3GLB2	9
ENSG00000136381	5258.86	-0.100066	0.0755465	-1.32456	0.185316	0.359294	IREB2	15	ENSG00000139567	15.2293	-0.800421	0.62136	-1.28817	0.197685	0.383016	ACVRL1	12	ENSG00000160221	1748.98	0.110799	0.0767066	1.44445	0.148612	0.288042	GATD3	21	ENSG00000124191	763.337	0.403946	0.33398	1.20949	0.226474	0.425198	TOX2	20	ENSG00000083123	592.754	0.185547	0.192586	0.963449	0.335322	0.65663	BCKDHB	6	ENSG00000169621	209.954	0.271137	0.16799	1.61401	0.106526	0.210634	APLF	2	ENSG00000189114	146.02	0.352104	0.276949	1.27136	0.203599	0.402361	BLOC1S3	19	ENSG00000111615	2908.24	-0.100782	0.0715879	-1.40781	0.159189	0.321992	KRR1	12
ENSG00000183506	1206.09	0.150235	0.113451	1.32422	0.185429	0.35947	PI4KAP2	22	ENSG00000141504	1007.99	-0.135243	0.105036	-1.28758	0.197892	0.383326	SAT2	17	ENSG00000164181	40.4958	0.558905	0.387055	1.44399	0.148741	0.288258	ELOVL7	5	ENSG00000148399	1159.12	-0.138064	0.114142	-1.20958	0.226442	0.425198	DPH7	9	ENSG00000122859	88.7393	0.785101	0.814561	0.963834	0.335129	0.65663	NEUROG3	10	ENSG00000124275	1159.14	0.144292	0.0894298	1.61347	0.106642	0.210813	MTRR	5	ENSG00000244005	969.319	0.159786	0.125684	1.27132	0.203614	0.402361	NFS1	20	ENSG00000124608	829.813	-0.140726	0.0999912	-1.40738	0.159313	0.322205	AARS2	6
ENSG00000080819	1169.86	-0.125113	0.094491	-1.32408	0.185478	0.359521	CPOX	3	ENSG00000167770	2533.94	0.0965816	0.0750101	1.28758	0.197892	0.383326	OTUB1	11	ENSG00000139117	141.14	0.296476	0.205413	1.44331	0.148932	0.288594	CPNE8	12	ENSG00000244480	29.249	0.651194	0.538408	1.20948	0.226478	0.425198		7	ENSG00000132170	36.559	0.454553	0.471537	0.963982	0.335055	0.65663	PPARG	3	ENSG00000126953	327.996	0.243271	0.150774	1.61348	0.10664	0.210813	TIMM8A	X	ENSG00000099968	1694.82	-0.104369	0.082104	-1.27118	0.203665	0.402414	BCL2L13	22	ENSG00000076928	775.064	-0.142934	0.101599	-1.40685	0.159473	0.32249	ARHGEF1	19
ENSG00000197279	49.1435	0.480455	0.363013	1.32352	0.185663	0.359837	ZNF165	6	ENSG00000136169	568.537	-0.137664	0.106941	-1.2873	0.197991	0.383375	SETDB2	13	ENSG00000119820	1491.68	0.107381	0.0744265	1.44277	0.149084	0.288848	YIPF4	2	ENSG00000175899	2208.4	-0.878965	0.726791	-1.20938	0.226518	0.425221	A2M	12	ENSG00000135842	99.2576	-0.470842	0.48868	-0.963498	0.335298	0.65663	NIBAN1	1	ENSG00000128604	24.8242	-0.7175	0.444795	-1.6131	0.106722	0.210906	IRF5	7	ENSG00000113048	2446.66	-0.110469	0.0869213	-1.27091	0.20376	0.402457	MRPS27	5	ENSG00000230359	32.6163	0.518941	0.369152	1.40576	0.159794	0.323101	TPI1P2	7
ENSG00000142684	111.06	0.339289	0.25639	1.32333	0.185726	0.359917	ZNF593	1	ENSG00000137177	1972.22	0.0934173	0.0725739	1.2872	0.198024	0.383375	KIF13A	6	ENSG00000204272	901.237	-0.158377	0.109776	-1.44272	0.149099	0.288848	NBDY	X	ENSG00000178971	746.967	0.2183	0.18052	1.20928	0.226555	0.42524	CTC1	17	ENSG00000155256	862.708	-0.135776	0.140904	-0.963608	0.335243	0.65663	ZFYVE27	10	ENSG00000163521	362.815	0.215611	0.133662	1.6131	0.106723	0.210906	GLB1L	2	ENSG00000168743	77.0401	-0.5852	0.460432	-1.27098	0.203736	0.402457	NPNT	4	ENSG00000171865	1773.91	-0.101937	0.0725199	-1.40565	0.159829	0.323132	RNASEH1	2
ENSG00000179761	217.681	-0.242651	0.183395	-1.3231	0.185801	0.359975	PIPOX	17	ENSG00000146006	183.098	-0.266913	0.20737	-1.28713	0.198049	0.383375	LRRTM2	5	ENSG00000162761	16.5763	-0.932593	0.64645	-1.44264	0.149123	0.288859	LMX1A	1	ENSG00000115446	940.912	0.186826	0.154536	1.20895	0.226683	0.425431	UNC50	2	ENSG00000164366	1168.59	0.1126	0.116859	0.963555	0.335269	0.65663	CCDC127	5	ENSG00000183049	864.811	-0.204414	0.126723	-1.61308	0.106728	0.210906	CAMK1D	10	ENSG00000175764	227.864	-0.240988	0.189599	-1.27104	0.203715	0.402457	TTLL11	9	ENSG00000165168	17.4059	0.760168	0.540829	1.40556	0.159854	0.323145	CYBB	X
ENSG00000185842	735.131	0.165269	0.12491	1.32311	0.1858	0.359975	DNAH14	1	ENSG00000152582	352.477	0.197477	0.153424	1.28713	0.198049	0.383375	SPEF2	5	ENSG00000168807	1872.33	-0.104512	0.0724719	-1.4421	0.149274	0.289119	SNTB2	16	ENSG00000112739	3457.62	0.148671	0.122999	1.20872	0.22677	0.425542	PRP4K	6	ENSG00000165730	160.22	-0.229727	0.238354	-0.963806	0.335143	0.65663	STOX1	10	ENSG00000182117	1092.48	0.195833	0.121424	1.6128	0.106788	0.211001	NOP10	15	ENSG00000100601	392.542	0.215377	0.169476	1.27084	0.203787	0.402462	ALKBH1	14	ENSG00000078618	7216.19	-0.0829707	0.0590565	-1.40494	0.16004	0.323366	NRDC	1
ENSG00000075303	1956.43	-0.105749	0.0799458	-1.32276	0.185916	0.360144	SLC25A40	7	ENSG00000186994	14.2647	0.825843	0.641664	1.28703	0.198083	0.383375	KANK3	19	ENSG00000178177	2150.63	-0.104301	0.0723614	-1.44138	0.149476	0.289475	LCORL	4	ENSG00000153879	1633.46	-0.138415	0.114561	-1.20822	0.226961	0.42585	CEBPG	19	ENSG00000254717	40.7059	0.409503	0.424933	0.963689	0.335202	0.65663	GLYATL1P2	11	ENSG00000136848	2072.13	0.174359	0.108152	1.61217	0.106926	0.211171	DAB2IP	9	ENSG00000197562	514.795	-0.19242	0.151441	-1.2706	0.203873	0.402584	RAB40C	16	ENSG00000111678	1581.26	-0.11574	0.082375	-1.40504	0.160009	0.323366	C12orf57	12
ENSG00000240024	261.802	-0.212081	0.160338	-1.32271	0.185932	0.360144	SNHG33	3	ENSG00000197361	21.6095	0.65269	0.507048	1.28724	0.198012	0.383375	FBXL22	15	ENSG00000198680	113.209	-0.365989	0.253978	-1.44103	0.149577	0.289635	TUSC1	9	ENSG00000168476	1138.27	-0.149479	0.123741	-1.20801	0.227045	0.425957	REEP4	8	ENSG00000110344	1530.88	0.114307	0.118654	0.963365	0.335364	0.656633	UBE4A	11	ENSG00000168418	12.3192	1.04101	0.645709	1.6122	0.106918	0.211171	KCNG4	16	ENSG00000085465	75.802	-0.330001	0.259787	-1.27027	0.203987	0.402679	OVGP1	1	ENSG00000145002	76.3854	0.378503	0.269404	1.40496	0.160032	0.323366	FAM86B2	8
ENSG00000079257	166.941	0.276867	0.20933	1.32263	0.185957	0.360149	LXN	3	ENSG00000214113	846.126	0.124076	0.096404	1.28704	0.19808	0.383375	LYRM4	6	ENSG00000213593	1854.47	-0.0991073	0.0688173	-1.44015	0.149825	0.290081	TMX2	11	ENSG00000099822	87.3444	0.406839	0.33684	1.20781	0.227121	0.425997	HCN2	19	ENSG00000064042	3019.44	0.274221	0.284834	0.962739	0.335679	0.657101	LIMCH1	4	ENSG00000198740	1768.24	0.127915	0.0793381	1.61228	0.106901	0.211171	ZNF652	17	ENSG00000140873	24.1374	0.643581	0.506639	1.2703	0.203979	0.402679	ADAMTS18	16	ENSG00000183077	379.286	-0.18728	0.133285	-1.40511	0.159987	0.323366	AFMID	17
ENSG00000172551	9.65781	1.04193	0.787942	1.32234	0.186055	0.360296	MUCL1	12	ENSG00000102158	2664.26	-0.0970187	0.0753939	-1.28683	0.198155	0.383469	MAGT1	X	ENSG00000089505	40.8065	0.519789	0.360973	1.43997	0.149877	0.290112	CMTM1	16	ENSG00000163377	22.3849	-0.781848	0.647322	-1.20782	0.227117	0.425997	TAFA4	3	ENSG00000187051	1177.83	-0.188234	0.195526	-0.962707	0.335694	0.657101	RPS19BP1	22	ENSG00000244560	15.8073	0.883886	0.548237	1.61223	0.106911	0.211171		7	ENSG00000213445	247.18	0.27355	0.21535	1.27025	0.203994	0.402679	SIPA1	11	ENSG00000134215	174.311	-0.256977	0.182955	-1.40459	0.160143	0.323536	VAV3	1
ENSG00000273598	9.1088	-1.07587	0.813934	-1.32181	0.18623	0.360592	PMS2P10	7	ENSG00000160352	2509.89	-0.0835133	0.0649128	-1.28655	0.198253	0.383612	ZNF714	19	ENSG00000154767	2003.83	-0.104389	0.0724916	-1.44002	0.149863	0.290112	XPC	3	ENSG00000149798	178.69	-0.372575	0.308509	-1.20766	0.227177	0.426051	CDC42EP2	11	ENSG00000255459	10.3409	0.734709	0.763216	0.962649	0.335724	0.657101		8	ENSG00000158156	484.186	0.193298	0.119905	1.61209	0.106942	0.211178	XKR8	1	ENSG00000113504	747.49	-0.235868	0.185722	-1.27001	0.204082	0.402805	SLC12A7	5	ENSG00000283154	1376	-0.173902	0.123878	-1.40382	0.160372	0.32396	IQCJ-SCHIP1	3
ENSG00000198815	2319.61	0.107858	0.0816117	1.3216	0.1863	0.360684	FOXJ3	1	ENSG00000001084	1601.04	-0.0938549	0.0729787	-1.28606	0.198422	0.383736	GCLC	6	ENSG00000088035	1014.06	0.128555	0.0893098	1.43942	0.150031	0.290341	ALG6	1	ENSG00000111012	43.8615	0.505627	0.418863	1.20714	0.227377	0.426377	CYP27B1	12	ENSG00000185697	410.55	0.365076	0.379455	0.962106	0.335996	0.657556	MYBL1	8	ENSG00000127311	85.8402	0.440105	0.273048	1.61182	0.107001	0.21126	HELB	12	ENSG00000085276	492.565	0.435902	0.343258	1.2699	0.204121	0.402834	MECOM	3	ENSG00000119760	3079.79	0.0912472	0.065021	1.40335	0.160512	0.324205	SUPT7L	2
ENSG00000227051	4005.58	0.127621	0.0965796	1.32141	0.186365	0.360766	C14orf132	14	ENSG00000114767	413.063	0.169482	0.131772	1.28617	0.198384	0.383736	RRP9	3	ENSG00000146966	1398.02	0.106937	0.0742907	1.43944	0.150026	0.290341	DENND2A	7	ENSG00000062370	270.384	0.236945	0.196308	1.20701	0.227429	0.426422	ZNF112	19	ENSG00000162997	34.8418	0.505294	0.52525	0.962007	0.336046	0.657575	PRORSD1P	2	ENSG00000185960	27.6154	-0.674045	0.418198	-1.61179	0.107009	0.21126	SHOX	X	ENSG00000204227	73.9549	-0.489774	0.385787	-1.26955	0.204247	0.403034	RING1	6	ENSG00000185504	890.114	0.123004	0.0876558	1.40327	0.160537	0.324216	FAAP100	17
ENSG00000087903	581.969	0.15545	0.117691	1.32083	0.186559	0.360964	RFX2	19	ENSG00000156345	305.482	0.185875	0.144534	1.28602	0.198434	0.383736	CDK20	9	ENSG00000147119	51.666	-0.537887	0.373885	-1.43864	0.150252	0.290735	CHST7	X	ENSG00000167552	59107.6	0.263698	0.218521	1.20674	0.227531	0.426513	TUBA1A	12	ENSG00000108950	23.8045	0.487716	0.507161	0.96166	0.33622	0.657681	FAM20A	17	ENSG00000082512	1207.9	0.159508	0.0989691	1.6117	0.107028	0.211273	TRAF5	1	ENSG00000143507	80.1595	0.445122	0.350673	1.26934	0.204322	0.403133	DUSP10	1	ENSG00000143493	1241.08	-0.124965	0.0890923	-1.40265	0.160721	0.324547	INTS7	1
ENSG00000137266	1307.24	-0.133767	0.101278	-1.32079	0.186572	0.360964	SLC22A23	6	ENSG00000198753	13.3253	-0.827067	0.643067	-1.28613	0.198398	0.383736	PLXNB3	X	ENSG00000172830	117.911	0.323093	0.224697	1.43791	0.15046	0.291103	SSH3	11	ENSG00000176101	1856.45	-0.178671	0.148057	-1.20677	0.22752	0.426513	SSNA1	9	ENSG00000110514	2351.05	-0.112965	0.11746	-0.96173	0.336185	0.657681	MADD	11	ENSG00000185379	610.955	0.158575	0.0984054	1.61144	0.107083	0.211356	RAD51D	17	ENSG00000128203	215.541	0.239946	0.189058	1.26917	0.204381	0.403203	ASPHD2	22	ENSG00000019485	643.642	0.191101	0.136267	1.40239	0.160798	0.324664	PRDM11	11
ENSG00000164404	35.6121	0.519838	0.393548	1.3209	0.186534	0.360964	GDF9	5	ENSG00000232653	54.4246	-0.435198	0.338406	-1.28602	0.198435	0.383736	GOLGA8N	15	ENSG00000176381	12.7564	1.02109	0.710434	1.43728	0.150639	0.291414	PRR18	6	ENSG00000170325	571.415	0.16375	0.13571	1.20661	0.227582	0.426557	PRDM10	11	ENSG00000188157	15906.7	-0.170116	0.176872	-0.961801	0.33615	0.657681	AGRN	1	ENSG00000100991	5289.63	-0.0963115	0.0597878	-1.61089	0.107204	0.211562	TRPC4AP	20	ENSG00000050344	618.5	-0.241492	0.190307	-1.26896	0.204455	0.403296	NFE2L3	7	ENSG00000136875	1827.87	-0.0968209	0.069047	-1.40225	0.160841	0.324714	PRPF4	9
ENSG00000183624	2221.18	-0.124777	0.0944732	-1.32077	0.186578	0.360964	HMCES	3	ENSG00000147457	1354.03	-0.101306	0.0787868	-1.28582	0.198505	0.383825	CHMP7	8	ENSG00000112902	2799.05	-0.144123	0.100343	-1.43631	0.150914	0.291911	SEMA5A	5	ENSG00000273841	807.41	-0.161558	0.133957	-1.20604	0.227801	0.426916	TAF9	5	ENSG00000145604	2773.24	-0.138099	0.14362	-0.961564	0.336268	0.657697	SKP2	5	ENSG00000133112	28338.9	-0.164447	0.102091	-1.61079	0.107226	0.211562	TPT1	13	ENSG00000099203	397.62	0.215342	0.169708	1.2689	0.204477	0.403296	TMED1	19	ENSG00000159173	21.7139	0.703014	0.50139	1.40213	0.160877	0.324746	TNNI1	1
ENSG00000274570	74.4283	-0.444116	0.336193	-1.32102	0.186495	0.360964	SPDYE10	7	ENSG00000100075	2463.43	0.0929831	0.0723249	1.28563	0.198572	0.383876	SLC25A1	22	ENSG00000223756	42.374	0.538218	0.374766	1.43614	0.150962	0.291969	TSSC2	11	ENSG00000154079	188.562	-0.260919	0.216393	-1.20576	0.227909	0.427068	SDHAF4	6	ENSG00000111886	30.2891	0.483896	0.503363	0.961327	0.336388	0.657852	GABRR2	6	ENSG00000155016	643.686	0.166738	0.103512	1.6108	0.107223	0.211562	CYP2U1	4	ENSG00000102524	38.4999	0.543118	0.428178	1.26844	0.204641	0.403571	TNFSF13B	13	ENSG00000137463	33.0102	-0.509381	0.363355	-1.40188	0.16095	0.32482	MGARP	4
ENSG00000085231	139.768	-0.462347	0.350123	-1.32053	0.186659	0.361065	AK6	5	ENSG00000148297	962.016	0.12096	0.0940878	1.28561	0.198578	0.383876	MED22	9	ENSG00000186329	63.5008	0.434868	0.30283	1.43601	0.150999	0.292005	TMEM212	3	ENSG00000148343	1018.6	0.183545	0.152249	1.20555	0.227989	0.427167	MIGA2	9	ENSG00000132478	2230.17	0.0986161	0.102622	0.960964	0.33657	0.657894	UNK	17	ENSG00000213793	350.737	0.213354	0.132492	1.61032	0.107328	0.211739	ZNF888	19	ENSG00000225171	12.7392	-1.05452	0.83147	-1.26826	0.204706	0.403652	DUTP6	1	ENSG00000185924	76.7044	0.404946	0.288859	1.40188	0.160951	0.32482	RTN4RL1	17
ENSG00000164941	3816.1	-0.0933206	0.0706717	-1.32048	0.186675	0.361065	INTS8	8	ENSG00000175164	77.6687	0.34745	0.270279	1.28552	0.19861	0.38389	ABO	9	ENSG00000178502	976.713	-0.124851	0.086975	-1.43548	0.15115	0.292262	KLHL11	17	ENSG00000168826	203.208	0.260703	0.216323	1.20515	0.228143	0.427354	ZBTB49	4	ENSG00000136003	1715.56	-0.125995	0.131089	-0.961137	0.336483	0.657894	ISCU	12	ENSG00000185222	2352.12	0.181141	0.112494	1.61023	0.107349	0.211754	TCEAL9	X	ENSG00000108588	3688.58	0.136406	0.107562	1.26816	0.204741	0.403672	CCDC47	17	ENSG00000143771	1435.3	-0.100852	0.0719908	-1.4009	0.161243	0.32537	CNIH4	1
ENSG00000123297	636.777	0.163531	0.123875	1.32013	0.18679	0.361245	TSFM	12	ENSG00000140750	1231.98	0.0999503	0.0777548	1.28546	0.198633	0.38389	ARHGAP17	16	ENSG00000105298	781.711	0.136028	0.09479	1.43505	0.151274	0.292436	CACTIN	19	ENSG00000285000	67.6921	0.712767	0.591424	1.20517	0.228137	0.427354		5	ENSG00000136295	14344.9	0.103877	0.108094	0.960991	0.336556	0.657894	TTYH3	7	ENSG00000273167	23.5789	-0.877415	0.544926	-1.61016	0.107364	0.211759		13	ENSG00000141013	478.927	0.223245	0.176051	1.26807	0.204773	0.403687	GAS8	16	ENSG00000145332	1474.59	0.105753	0.0755047	1.40061	0.16133	0.325482	KLHL8	4
ENSG00000264324	21.4386	0.743129	0.563225	1.31942	0.187029	0.361664		2	ENSG00000188747	14.6406	0.797476	0.620543	1.28513	0.198748	0.384066	NOXA1	9	ENSG00000122025	7.30521	1.47277	1.02629	1.43504	0.151276	0.292436	FLT3	13	ENSG00000113296	348.8	0.261696	0.217202	1.20485	0.228261	0.427523	THBS4	5	ENSG00000198841	258.86	0.206088	0.214451	0.961004	0.33655	0.657894	KTI12	1	ENSG00000108559	2846.2	0.211392	0.13131	1.60987	0.107426	0.211836	NUP88	17	ENSG00000179335	1294.86	0.143607	0.113294	1.26756	0.204956	0.403999	CLK3	15	ENSG00000259609	19.739	0.719454	0.51368	1.40059	0.161337	0.325482		15
ENSG00000089327	36.7989	-0.53215	0.403353	-1.31931	0.187064	0.361689	FXYD5	19	ENSG00000231256	22.9552	0.629927	0.490279	1.28483	0.198851	0.384219	CFAP97D1	17	ENSG00000126856	27.5948	0.652482	0.45471	1.43494	0.151304	0.292456	PRDM7	16	ENSG00000184616	37.2562	0.574785	0.477126	1.20468	0.228326	0.427594	SPDYE12	7	ENSG00000168172	2213.77	0.197131	0.205222	0.960571	0.336768	0.658119	HOOK3	8	ENSG00000123146	46.7197	0.519934	0.322977	1.60982	0.107438	0.211836	ADGRE5	19	ENSG00000275956	21.7483	-0.703303	0.55492	-1.2674	0.205014	0.404066		3	ENSG00000131188	195.844	0.224117	0.160055	1.40025	0.161437	0.325643	PRR7	5
ENSG00000141040	651.107	-0.153607	0.116447	-1.31911	0.187132	0.361734	ZNF287	17	ENSG00000159915	63.5086	0.389589	0.30326	1.28467	0.198908	0.384283	ZNF233	19	ENSG00000166855	1693.9	-0.107881	0.0751869	-1.43483	0.151335	0.292481	CLPX	15	ENSG00000179915	192.608	1.21835	1.01165	1.20432	0.228466	0.427805	NRXN1	2	ENSG00000205531	6232.19	0.0879373	0.0915539	0.960497	0.336805	0.658119	NAP1L4	11	ENSG00000168876	498.961	-0.172672	0.107263	-1.6098	0.107441	0.211836	ANKRD49	11	ENSG00000143476	2565.27	0.194125	0.153199	1.26715	0.205103	0.404193	DTL	1	ENSG00000132004	369.659	0.178007	0.127136	1.40013	0.161475	0.325643	FBXW9	19
ENSG00000168959	25.563	0.768979	0.582932	1.31916	0.187116	0.361734	GRM5	11	ENSG00000174796	532.768	-0.139191	0.108361	-1.28451	0.198965	0.384348	THAP6	4	ENSG00000115705	9.53712	-1.09656	0.764319	-1.43469	0.151374	0.292522	TPO	2	ENSG00000182253	627.535	-0.387871	0.322085	-1.20425	0.228493	0.427805	SYNM	15	ENSG00000256673	44.6274	0.402511	0.419007	0.960631	0.336738	0.658119		12	ENSG00000270923	13.8329	1.07654	0.668931	1.60934	0.107542	0.21201	TAS2R6P	7	ENSG00000119403	1135.36	0.131428	0.103751	1.26677	0.205239	0.404297	PHF19	9	ENSG00000213186	2175.6	-0.110252	0.0787433	-1.40014	0.16147	0.325643	TRIM59	3
ENSG00000029993	10245.6	0.0828747	0.0628482	1.31865	0.187287	0.361947	HMGB3	X	ENSG00000123600	743.792	0.128317	0.0999275	1.2841	0.199106	0.384528	METTL8	2	ENSG00000100867	48.9928	-0.476087	0.331859	-1.43461	0.151399	0.292535	DHRS2	14	ENSG00000090924	4328.58	0.141882	0.117873	1.20369	0.228711	0.428162	PLEKHG2	19	ENSG00000132330	1057.32	-0.147854	0.154019	-0.95997	0.33707	0.658134	SCLY	2	ENSG00000155330	1046.79	0.150691	0.0936455	1.60917	0.107579	0.212058	C16orf87	16	ENSG00000132004	264.56	-0.218225	0.172264	-1.26681	0.205224	0.404297	FBXW9	19	ENSG00000129071	1669.18	-0.108626	0.0775974	-1.39987	0.161553	0.325762	MBD4	3
ENSG00000150967	181.737	0.27802	0.210826	1.31871	0.187265	0.361947	ABCB9	12	ENSG00000125841	758.851	0.129507	0.100849	1.28416	0.199085	0.384528	NRSN2	20	ENSG00000124333	1155.07	0.116472	0.0811964	1.43445	0.151445	0.29258	VAMP7	X	ENSG00000140836	3842.23	0.215183	0.178781	1.20361	0.228741	0.428164	ZFHX3	16	ENSG00000137760	318.238	-0.185266	0.192917	-0.960337	0.336886	0.658134	ALKBH8	11	ENSG00000242802	331.622	-0.27749	0.172548	-1.60819	0.107793	0.212453	AP5Z1	7	ENSG00000173349	86.7443	-3.69332	2.91564	-1.26672	0.205254	0.404297	SFT2D3	2	ENSG00000197782	568.139	0.139646	0.0997695	1.39968	0.161608	0.325834	ZNF780A	19
ENSG00000230445	69.757	-0.413716	0.313773	-1.31852	0.18733	0.361987	LRRC37A6P	10	ENSG00000009844	2733.55	-0.0928233	0.0723166	-1.28357	0.199293	0.384812	VTA1	6	ENSG00000225264	14.5202	-0.888346	0.619316	-1.4344	0.151458	0.29258	ZNRF2P2	7	ENSG00000254858	664.538	-0.212899	0.176894	-1.20354	0.228767	0.428164	MPV17L2	19	ENSG00000142039	1627.34	0.110464	0.115074	0.959938	0.337086	0.658134	CCDC97	19	ENSG00000143753	1446.03	-0.132813	0.0825943	-1.60801	0.107833	0.212506	DEGS1	1	ENSG00000262246	352.402	-0.501608	0.395927	-1.26692	0.205183	0.404297	CORO7	16	ENSG00000266885	46.1309	-0.456407	0.326182	-1.39924	0.16174	0.326062		17
ENSG00000144406	599.315	0.178142	0.135118	1.31842	0.187364	0.36201	UNC80	2	ENSG00000288637	68.9985	-0.4076	0.317557	-1.28355	0.1993	0.384812		4	ENSG00000102886	67.2208	-0.42345	0.295228	-1.43431	0.151483	0.292592	GDPD3	16	ENSG00000130227	3250.2	-0.161219	0.133991	-1.20321	0.228894	0.428352	XPO7	8	ENSG00000162757	121.593	-0.23009	0.239703	-0.959895	0.337108	0.658134	C1orf74	1	ENSG00000069122	49.7295	0.646834	0.40241	1.6074	0.107967	0.212694	ADGRF5	6	ENSG00000166483	3546	0.153297	0.121042	1.26647	0.205344	0.404426	WEE1	11	ENSG00000023516	4498.63	0.103894	0.0742751	1.39877	0.161881	0.326268	AKAP11	13
ENSG00000132763	425.329	0.166946	0.126651	1.31816	0.18745	0.362133	MMACHC	1	ENSG00000149564	20.1978	0.663885	0.517306	1.28335	0.199369	0.3849	ESAM	11	ENSG00000172421	12.2517	0.976225	0.680701	1.43415	0.15153	0.29265	EFCAB3	17	ENSG00000157734	84.0868	-0.528926	0.439621	-1.20314	0.228922	0.428353	SNX22	15	ENSG00000229833	1215.6	-0.200976	0.209304	-0.960209	0.33695	0.658134	PET100	19	ENSG00000113272	600.143	0.165928	0.103226	1.60741	0.107963	0.212694	THG1L	5	ENSG00000100813	9528.57	0.12954	0.102311	1.26615	0.20546	0.404468	ACIN1	14	ENSG00000027001	500.859	0.148007	0.105809	1.39881	0.161871	0.326268	MIPEP	13
ENSG00000233690	14.3273	-0.889844	0.675109	-1.31807	0.187479	0.362145	EBAG9P1	10	ENSG00000272514	64.5849	0.380038	0.296212	1.28299	0.199494	0.385095	CFAP206	6	ENSG00000167384	724.199	0.136952	0.0955031	1.434	0.151572	0.292694	ZNF180	19	ENSG00000175104	526.627	0.2233	0.185688	1.20255	0.229151	0.42873	TRAF6	11	ENSG00000237984	42.2953	0.39106	0.407242	0.960263	0.336923	0.658134	PTENP1	9	ENSG00000166825	66.1602	0.425712	0.264841	1.60742	0.107961	0.212694	ANPEP	15	ENSG00000116133	9065.32	0.124894	0.0986312	1.26627	0.205417	0.404468	DHCR24	1	ENSG00000182712	178.82	-0.274378	0.196186	-1.39856	0.161944	0.326356	CMC4	X
ENSG00000186526	10.8169	0.952331	0.722697	1.31775	0.187589	0.362315	CYP4F8	19	ENSG00000109458	1365.11	0.0985663	0.0768364	1.28281	0.199559	0.385175	GAB1	4	ENSG00000162399	9.17854	1.12367	0.783682	1.43383	0.15162	0.292754	BSND	1	ENSG00000090316	2850.84	0.158698	0.131986	1.20238	0.229215	0.428799	MAEA	4	ENSG00000278887	22.2167	-0.61043	0.635968	-0.959843	0.337134	0.658134		16	ENSG00000181450	1598.25	0.125665	0.0781938	1.6071	0.108032	0.212797	ZNF678	1	ENSG00000128250	26.905	-0.679848	0.536871	-1.26632	0.2054	0.404468	RFPL1	22	ENSG00000244005	1066.93	-0.134962	0.0965162	-1.39833	0.162014	0.326458	NFS1	20
ENSG00000105612	263.608	0.236443	0.179481	1.31737	0.187715	0.362514	DNASE2	19	ENSG00000175895	638.205	0.153535	0.11972	1.28245	0.199686	0.385374	PLEKHF2	8	ENSG00000125870	2032.44	-0.119666	0.0834878	-1.43334	0.151761	0.29299	SNRPB2	20	ENSG00000135441	1391.54	0.201559	0.167673	1.2021	0.229326	0.428853	BLOC1S1	12	ENSG00000279228	22.2167	-0.61043	0.635968	-0.959843	0.337134	0.658134		16	ENSG00000125459	1045.99	0.162022	0.100825	1.60696	0.108062	0.212832	MSTO1	1	ENSG00000137860	25.3223	-0.624478	0.493213	-1.26614	0.205463	0.404468	SLC28A2	15	ENSG00000121413	2500.42	0.0945453	0.0676252	1.39808	0.16209	0.326572	ZSCAN18	19
ENSG00000160445	676.065	-0.140428	0.106637	-1.31688	0.187879	0.362788	ZER1	9	ENSG00000156113	105.84	0.372076	0.290185	1.2822	0.199771	0.385492	KCNMA1	10	ENSG00000082146	1491.33	-0.11033	0.0769803	-1.43322	0.151796	0.293022	STRADB	2	ENSG00000143398	2629.37	0.167996	0.139745	1.20216	0.2293	0.428853	PIP5K1A	1	ENSG00000197903	265.997	0.22287	0.232226	0.959712	0.3372	0.658184	H2BC12	6	ENSG00000134962	39.3667	0.62056	0.386187	1.60689	0.108079	0.212839	KLB	4	ENSG00000205277	25.5308	-0.610635	0.482352	-1.26595	0.20553	0.404552	MUC12	7	ENSG00000149781	84.5827	0.340797	0.243774	1.398	0.162113	0.326579	FERMT3	11
ENSG00000056998	1230.23	0.14713	0.111769	1.31638	0.188047	0.362947	GYG2	X	ENSG00000001461	278.83	0.20298	0.158342	1.28191	0.199874	0.385553	NIPAL3	1	ENSG00000109534	882.899	-0.125606	0.0876566	-1.43293	0.151878	0.293111	GAR1	4	ENSG00000162929	809.867	0.217641	0.18105	1.2021	0.229323	0.428853	SANBR	2	ENSG00000271425	841.611	-0.232642	0.242432	-0.959618	0.337247	0.658198	NBPF10	1	ENSG00000161654	1764.99	0.175624	0.109309	1.60667	0.108126	0.212907	LSM12	17	ENSG00000112530	120.335	-0.34717	0.27428	-1.26575	0.205604	0.404601	PACRG	6	ENSG00000243749	62.8704	-0.425204	0.304196	-1.3978	0.162174	0.326664	TMEM35B	1
ENSG00000112742	4423.51	-0.10176	0.0773039	-1.31637	0.188051	0.362947	TTK	6	ENSG00000084090	7819.44	0.0663758	0.0517776	1.28194	0.199863	0.385553	STARD7	2	ENSG00000125656	542.2	-0.177527	0.123888	-1.43296	0.151868	0.293111	CLPP	19	ENSG00000204116	164.274	0.290799	0.241935	1.20197	0.229374	0.428893	CHIC1	X	ENSG00000115282	1054.02	-0.11317	0.117949	-0.959478	0.337318	0.658258	TTC31	2	ENSG00000205339	9957.99	0.134771	0.0838965	1.60639	0.108188	0.213003	IPO7	11	ENSG00000165699	2236.38	0.164852	0.130236	1.26579	0.205587	0.404601	TSC1	9	ENSG00000150510	675.522	0.142688	0.102104	1.39747	0.162272	0.326822	FAM124A	13
ENSG00000122873	513.072	0.152054	0.115509	1.31639	0.188044	0.362947	CISD1	10	ENSG00000203950	655.453	-0.15404	0.120163	-1.28193	0.199868	0.385553	RTL8A	X	ENSG00000112578	660.66	-0.163058	0.113813	-1.43268	0.15195	0.293216	BYSL	6	ENSG00000117481	698.735	0.169205	0.14085	1.20131	0.22963	0.429255	NSUN4	1	ENSG00000086506	42.5884	-0.587666	0.612755	-0.959056	0.337531	0.658527	HBQ1	16	ENSG00000128165	110.479	0.340601	0.21204	1.6063	0.108207	0.213016	ADM2	22	ENSG00000230992	17.1418	-0.816587	0.645285	-1.26547	0.205704	0.40475	FAM201B	2	ENSG00000197329	2310.43	0.107783	0.0771345	1.39733	0.162313	0.326867	PELI1	2
ENSG00000257524	137.797	1.0565	0.802582	1.31638	0.188046	0.362947		9	ENSG00000123815	793.723	0.126372	0.0985992	1.28167	0.199958	0.385668	COQ8B	19	ENSG00000214253	898.985	-0.124472	0.0868869	-1.43258	0.151978	0.293235	FIS1	7	ENSG00000142655	1100.07	0.250838	0.208812	1.20126	0.22965	0.429255	PEX14	1	ENSG00000100804	4338.5	-0.130726	0.136308	-0.959044	0.337536	0.658527	PSMB5	14	ENSG00000163467	12.4569	0.98446	0.612903	1.60622	0.108225	0.213025	TSACC	1	ENSG00000100985	21.9578	0.659083	0.520868	1.26536	0.205744	0.404781	MMP9	20	ENSG00000139514	1736.18	-0.111507	0.0798379	-1.39666	0.162514	0.327233	SLC7A1	13
ENSG00000135069	7102.91	0.108867	0.08271	1.31625	0.188091	0.362982	PSAT1	9	ENSG00000127530	82.0723	0.348975	0.272311	1.28153	0.200006	0.385671	OR7C1	19	ENSG00000184007	7700.35	0.0751426	0.052466	1.43221	0.152082	0.293401	PTP4A2	1	ENSG00000173614	306.306	0.259207	0.215763	1.20135	0.229616	0.429255	NMNAT1	1	ENSG00000161265	295.362	-0.179092	0.186766	-0.958912	0.337603	0.658579	U2AF1L4	19	ENSG00000090971	886.013	0.156537	0.0974629	1.60612	0.108247	0.213043	NAT14	19	ENSG00000175467	1700.99	0.14588	0.1153	1.26522	0.205792	0.404827	SART1	11	ENSG00000186212	50.2439	0.443796	0.317871	1.39615	0.162668	0.327503	SOWAHB	4
ENSG00000197191	14.8782	0.802794	0.609998	1.31606	0.188154	0.36306	CYSRT1	9	ENSG00000173818	373.712	0.187845	0.146578	1.28153	0.200007	0.385671	ENDOV	17	ENSG00000269897	29.3615	0.657017	0.458833	1.43193	0.152164	0.293524	COMMD3-BMI1	10	ENSG00000133874	732.276	0.17301	0.144043	1.20111	0.22971	0.429271	RNF122	8	ENSG00000120802	10260.8	0.136636	0.142538	0.958595	0.337763	0.658748	TMPO	12	ENSG00000173273	5355.99	0.134233	0.0835813	1.60602	0.108269	0.213062	TNKS	8	ENSG00000102878	19.6533	-0.639714	0.505679	-1.26506	0.20585	0.404893	HSF4	16	ENSG00000197599	28.1758	0.600894	0.430524	1.39573	0.162796	0.327684	CCDC154	16
ENSG00000249072	21813.5	-0.105214	0.0799764	-1.31557	0.188319	0.363335		4	ENSG00000125864	35.1472	-0.505467	0.394478	-1.28136	0.200068	0.385712	BFSP1	20	ENSG00000142188	634.566	0.171552	0.119818	1.43177	0.15221	0.293578	TMEM50B	21	ENSG00000264522	968.439	0.216644	0.180372	1.2011	0.229713	0.429271	OTUD7B	1	ENSG00000158987	616.989	0.177521	0.185192	0.958581	0.33777	0.658748	RAPGEF6	5	ENSG00000078403	2477.42	-0.132048	0.0822278	-1.60588	0.108301	0.2131	MLLT10	10	ENSG00000160282	22.0498	-0.588363	0.465148	-1.26489	0.20591	0.404914	FTCD	21	ENSG00000259315	27.3916	-0.581021	0.416272	-1.39577	0.162783	0.327684	ACTG1P17	15
ENSG00000177192	494.178	0.204455	0.155428	1.31543	0.188366	0.363382	PUS1	12	ENSG00000127948	1836.37	-0.104324	0.0814184	-1.28134	0.200075	0.385712	POR	7	ENSG00000103550	2668.06	-0.0957473	0.066879	-1.43165	0.152244	0.293608	KNOP1	16	ENSG00000235608	15.4139	1.55227	1.29254	1.20095	0.229772	0.42933	NKX1-1	4	ENSG00000136875	1940.99	-0.0930166	0.0970472	-0.958468	0.337827	0.658781	PRPF4	9	ENSG00000161265	234.134	-0.241225	0.150225	-1.60576	0.108327	0.213126	U2AF1L4	19	ENSG00000173020	1563.46	0.189064	0.149465	1.26494	0.205894	0.404914	GRK2	11	ENSG00000006715	3760	0.0915262	0.065597	1.39528	0.162932	0.327917	VPS41	7
ENSG00000184277	1037.99	-0.129503	0.0984583	-1.31531	0.188407	0.363419	TM2D3	15	ENSG00000171877	220.145	0.240575	0.187777	1.28118	0.200131	0.385728	FRMD5	15	ENSG00000008324	761.256	0.137304	0.0959279	1.43132	0.152338	0.293735	SS18L2	3	ENSG00000184911	46.5568	-0.535924	0.446319	-1.20076	0.229843	0.429406	DMRTC1B	X	ENSG00000281896	18.1777	-0.57092	0.595764	-0.958298	0.337913	0.658869		7	ENSG00000022976	886.505	0.150102	0.0934825	1.60567	0.108346	0.213138	ZNF839	14	ENSG00000285077	191.421	0.283212	0.223947	1.26464	0.206002	0.405047	ARHGAP11B	15	ENSG00000160094	2157.78	0.102292	0.0734219	1.39321	0.163555	0.329133	ZNF362	1
ENSG00000147669	1617.24	-0.106262	0.0808088	-1.31499	0.188515	0.36354	POLR2K	8	ENSG00000198728	4173.95	-0.0843339	0.0658234	-1.28121	0.200118	0.385728	LDB1	10	ENSG00000123353	454.209	-0.182677	0.127631	-1.43129	0.152346	0.293735	ORMDL2	12	ENSG00000242779	443.091	0.215485	0.179466	1.2007	0.229867	0.429406	ZNF702P	19	ENSG00000142330	1582.47	-0.129187	0.13484	-0.958083	0.338021	0.658924	CAPN10	2	ENSG00000136156	5115.44	-0.171366	0.106731	-1.60558	0.108365	0.21315	ITM2B	13	ENSG00000277758	708.489	0.163736	0.129483	1.26454	0.206037	0.405069	SYT15B	10	ENSG00000147606	17.4429	-0.753549	0.541011	-1.39285	0.163664	0.329313	SLC26A7	8
ENSG00000164694	18.1398	0.72991	0.555064	1.315	0.188509	0.36354	FNDC1	6	ENSG00000160282	12.8366	0.842795	0.657972	1.2809	0.200229	0.385871	FTCD	21	ENSG00000165264	934.923	-0.169386	0.118383	-1.43084	0.152477	0.293917	NDUFB6	9	ENSG00000177731	2258.75	-0.15846	0.13202	-1.20027	0.230034	0.429666	FLII	17	ENSG00000197119	4496.26	-0.109408	0.114191	-0.958115	0.338005	0.658924	SLC25A29	14	ENSG00000066654	2772.57	0.110351	0.0687322	1.60552	0.108381	0.213154	THUMPD1	16	ENSG00000155016	554.611	-0.15375	0.121609	-1.2643	0.206122	0.405138	CYP2U1	4	ENSG00000271095	9.97108	1.01542	0.729196	1.39252	0.163766	0.329479	BNIP3P28	19
ENSG00000006459	787.494	-0.186675	0.141982	-1.31478	0.188583	0.363585	KDM7A	7	ENSG00000172375	220.825	-0.2072	0.161781	-1.28074	0.200284	0.385931	C2CD2L	11	ENSG00000234797	14.0398	0.880474	0.61534	1.43087	0.152467	0.293917	RPS3AP6	15	ENSG00000214455	106.353	0.430427	0.358633	1.20019	0.230066	0.429675	RCN1P2	13	ENSG00000106686	86.7268	0.31726	0.331214	0.957869	0.338129	0.658978	SPATA6L	9	ENSG00000136490	1476.76	-0.185283	0.115416	-1.60535	0.108417	0.213201	LIMD2	17	ENSG00000243667	493.161	0.146	0.115475	1.26435	0.206106	0.405138	DNAAF10	2	ENSG00000170846	853.755	-0.130224	0.0935256	-1.39239	0.163803	0.329514	MRFAP1L2	4
ENSG00000141385	2278.17	-0.11251	0.0855729	-1.31479	0.188581	0.363585	AFG3L2	18	ENSG00000101152	1958.37	0.107622	0.0840368	1.28065	0.200316	0.385946	DNAJC5	20	ENSG00000076067	1231.77	0.117089	0.0818577	1.43039	0.152604	0.294093	RBMS2	12	ENSG00000101132	651.467	-0.207495	0.173047	-1.19907	0.230501	0.430404	PFDN4	20	ENSG00000151413	269.416	0.190477	0.19884	0.957944	0.338091	0.658978	NUBPL	14	ENSG00000089234	1067.87	0.131703	0.0820788	1.60459	0.108585	0.213496	BRAP	12	ENSG00000100014	3643.09	0.163228	0.12913	1.26406	0.20621	0.405168	SPECC1L	22	ENSG00000116791	12.5003	0.831237	0.597225	1.39183	0.163973	0.329817	CRYZ	1
ENSG00000151466	943.884	-0.124357	0.0946231	-1.31424	0.188767	0.363897	SCLT1	4	ENSG00000155465	26.5561	-0.599679	0.468375	-1.28034	0.200426	0.386112	SLC7A7	14	ENSG00000159403	80.5708	0.392839	0.274627	1.43045	0.152589	0.294093	C1R	12	ENSG00000176834	682.773	0.313045	0.261079	1.19904	0.230511	0.430404	VSIG10	12	ENSG00000124587	694.641	0.12539	0.130952	0.957527	0.338301	0.659221	PEX6	6	ENSG00000128591	957.244	0.220524	0.137437	1.60455	0.108593	0.213496	FLNC	7	ENSG00000100823	6597.45	-0.12489	0.0987965	-1.26411	0.20619	0.405168	APEX1	14	ENSG00000152193	2175.69	-0.0933336	0.0670683	-1.39162	0.164038	0.329844	OBI1	13
ENSG00000161526	2388.42	-0.101279	0.077129	-1.31311	0.189147	0.364586	SAP30BP	17	ENSG00000118939	636.715	-0.150956	0.117923	-1.28012	0.200502	0.386156	UCHL3	13	ENSG00000188827	744.729	0.143826	0.100562	1.43021	0.152656	0.294159	SLX4	16	ENSG00000067064	4409.81	-0.23942	0.199745	-1.19863	0.230674	0.430647	IDI1	10	ENSG00000127081	191.579	0.249236	0.260309	0.957461	0.338334	0.659221	ZNF484	9	ENSG00000173611	1361.38	0.152011	0.0947448	1.60443	0.10862	0.213523	SCAI	9	ENSG00000112667	207.889	-0.239954	0.189815	-1.26415	0.206178	0.405168	DNPH1	6	ENSG00000166333	2305	-0.10344	0.0743322	-1.3916	0.164045	0.329844	ILK	11
ENSG00000008083	3232.58	-0.104274	0.0794625	-1.31225	0.189437	0.365058	JARID2	6	ENSG00000156253	13.5254	0.807379	0.63073	1.28007	0.20052	0.386156	RWDD2B	21	ENSG00000213015	367.331	-0.188476	0.13179	-1.43013	0.152681	0.294171	ZNF580	19	ENSG00000104320	1103.53	0.207565	0.173179	1.19856	0.230699	0.430647	NBN	8	ENSG00000269907	20.2888	0.63268	0.661008	0.957143	0.338495	0.659456	PTMAP11	9	ENSG00000179083	74.6759	-0.410078	0.255606	-1.60434	0.10864	0.213538	FAM133A	X	ENSG00000233139	15.0477	0.742531	0.587608	1.26365	0.206355	0.405405		X	ENSG00000181785	348.48	0.185153	0.133045	1.39165	0.164027	0.329844	OR5AS1	11
ENSG00000128602	3260.6	0.115628	0.0881133	1.31226	0.189432	0.365058	SMO	7	ENSG00000203799	52.4198	-0.463721	0.362262	-1.28007	0.20052	0.386156	CCDC162P	6	ENSG00000163539	3522.93	-0.0841059	0.0588132	-1.43005	0.152702	0.294177	CLASP2	3	ENSG00000157064	717.536	0.238087	0.198666	1.19843	0.230751	0.430647	NMNAT2	1	ENSG00000135845	751.909	0.134223	0.140266	0.956915	0.33861	0.659512	PIGC	1	ENSG00000105976	63.6746	0.4348	0.271048	1.60414	0.108683	0.213572	MET	7	ENSG00000148158	1579.96	-0.148566	0.11758	-1.26353	0.206397	0.405439	SNX30	9	ENSG00000161609	18.6917	-0.67835	0.487527	-1.39141	0.164101	0.329917	KASH5	19
ENSG00000170917	350.849	0.202796	0.154594	1.3118	0.189588	0.365307	NUDT6	4	ENSG00000129173	423.453	0.156772	0.122509	1.27968	0.200658	0.386285	E2F8	11	ENSG00000112514	1762.73	-0.124093	0.0867875	-1.42985	0.152759	0.294217	CUTA	6	ENSG00000184154	298.321	0.218864	0.182618	1.19848	0.230729	0.430647	LRRC51	11	ENSG00000170604	1292.08	-0.13225	0.138214	-0.956847	0.338645	0.659512	IRF2BP1	19	ENSG00000196591	14654.8	0.142145	0.0886081	1.6042	0.108671	0.213572	HDAC2	6	ENSG00000256966	17.7278	1.4674	1.16144	1.26343	0.206436	0.405467		9	ENSG00000110711	706.528	-0.128452	0.0923224	-1.39134	0.164123	0.329922	AIP	11
ENSG00000116711	144.618	-0.394243	0.300588	-1.31157	0.189665	0.365397	PLA2G4A	1	ENSG00000198205	18.5869	-0.711522	0.555963	-1.2798	0.200615	0.386285	ZXDA	X	ENSG00000131747	36850.5	-0.103077	0.0720872	-1.4299	0.152747	0.294217	TOP2A	17	ENSG00000213212	25.6975	0.90674	0.756982	1.19784	0.230981	0.431026	NCLP1	9	ENSG00000288649	16.6805	-0.620876	0.648781	-0.956989	0.338573	0.659512	ACTL10	20	ENSG00000133422	1435.34	0.223883	0.139573	1.60406	0.108701	0.213581	MORC2	22	ENSG00000168904	715.293	-0.150675	0.119276	-1.26325	0.206501	0.405546	LRRC28	15	ENSG00000062650	4435.46	-0.0896405	0.0644395	-1.39108	0.164201	0.33004	WAPL	10
ENSG00000124743	37.3573	0.556073	0.423989	1.31153	0.18968	0.365397	KLHL31	6	ENSG00000283782	830.973	0.505446	0.394977	1.27969	0.200656	0.386285		5	ENSG00000223886	9.56298	1.08363	0.757945	1.4297	0.152804	0.294269		7	ENSG00000188483	731.948	-0.298895	0.249547	-1.19775	0.231014	0.431036	IER5L	9	ENSG00000109320	608.269	0.126983	0.132761	0.95648	0.33883	0.659724	NFKB1	4	ENSG00000164077	185.267	-0.268563	0.167446	-1.60388	0.108741	0.213634	MON1A	3	ENSG00000212747	632.259	-0.191341	0.151516	-1.26284	0.206647	0.405784	RTL8B	X	ENSG00000130939	3911.91	0.0789808	0.0567878	1.39081	0.164284	0.330168	UBE4B	1
ENSG00000168802	1299.6	0.134224	0.102354	1.31136	0.189735	0.365458	CHTF8	16	ENSG00000023228	1574.11	-0.0936589	0.07322	-1.27914	0.200846	0.3866	NDUFS1	2	ENSG00000088682	750.904	-0.144425	0.101042	-1.42936	0.152901	0.294385	COQ9	16	ENSG00000103197	4093.36	0.187808	0.156851	1.19737	0.231164	0.431235	TSC2	16	ENSG00000186073	335.177	0.163891	0.171364	0.956393	0.338874	0.659724	CDIN1	15	ENSG00000164611	3357.36	0.163635	0.102043	1.6036	0.108803	0.213732	PTTG1	5	ENSG00000153015	1806.03	-0.143315	0.113496	-1.26273	0.206687	0.405816	CWC27	5	ENSG00000148120	294.505	0.184751	0.132853	1.39064	0.164334	0.330229	AOPEP	9
ENSG00000168077	716.59	-0.140556	0.107219	-1.31092	0.189884	0.365703	SCARA3	8	ENSG00000064042	2130.23	-0.416448	0.325595	-1.27904	0.200885	0.386628	LIMCH1	4	ENSG00000123352	1814.06	-0.0992777	0.0694554	-1.42937	0.152897	0.294385	SPATS2	12	ENSG00000165526	888.365	-0.178796	0.149328	-1.19734	0.231176	0.431235	RPUSD4	11	ENSG00000213020	275.079	0.226717	0.237049	0.956417	0.338862	0.659724	ZNF611	19	ENSG00000124942	3964.33	0.469226	0.292657	1.60333	0.108862	0.213796	AHNAK	11	ENSG00000167965	702.315	-0.174912	0.138542	-1.26251	0.206764	0.405918	MLST8	16	ENSG00000117013	34.3216	-0.50549	0.363522	-1.39054	0.164366	0.330254	KCNQ4	1
ENSG00000142197	498.663	0.183722	0.14017	1.31071	0.189955	0.365797	DOP1B	21	ENSG00000129003	2472.68	-0.0898714	0.070275	-1.27885	0.200949	0.386706	VPS13C	15	ENSG00000186806	152.862	0.280262	0.196101	1.42917	0.152955	0.294455	VSIG10L	19	ENSG00000146350	202.86	0.298549	0.249367	1.19723	0.231217	0.431262	TBC1D32	6	ENSG00000278129	799.4	0.210416	0.22004	0.95626	0.338941	0.659776	ZNF8	19	ENSG00000161643	34.6208	-0.619564	0.386411	-1.60338	0.108851	0.213796	SIGLEC16	19	ENSG00000198937	785.343	-0.177086	0.140273	-1.26244	0.20679	0.40592	CCDC167	6	ENSG00000111726	2156.49	-0.111468	0.0801727	-1.39035	0.164424	0.330331	CMAS	12
ENSG00000167632	851.682	0.160204	0.122264	1.31032	0.190089	0.36601	TRAPPC9	8	ENSG00000167004	16546.6	-0.0724169	0.0566509	-1.2783	0.201143	0.387034	PDIA3	15	ENSG00000164933	625.096	-0.194584	0.136206	-1.42859	0.153121	0.294739	SLC25A32	8	ENSG00000221887	31.7373	-0.744773	0.622146	-1.1971	0.231266	0.431302	HMSD	18	ENSG00000139218	2549.54	0.161011	0.168392	0.956168	0.338988	0.659789	SCAF11	12	ENSG00000124602	72.6179	-0.411163	0.256517	-1.60287	0.108963	0.21397	UNC5CL	6	ENSG00000271013	16.9811	0.674339	0.534227	1.26227	0.206851	0.405993	LRRC37A9P	17	ENSG00000167637	538.257	0.14453	0.10396	1.39024	0.164456	0.330356	ZNF283	19
ENSG00000198060	2521.09	0.0968494	0.0739308	1.31	0.190196	0.366129	MARCHF5	10	ENSG00000166478	884.493	-0.119693	0.0936482	-1.27811	0.20121	0.387117	ZNF143	11	ENSG00000260537	28.9179	-2.18674	1.53131	-1.42802	0.153286	0.295021		16	ENSG00000267952	37.9178	0.615713	0.514502	1.19672	0.231418	0.431533		19	ENSG00000070495	688.595	-0.129625	0.135673	-0.955425	0.339363	0.660156	JMJD6	17	ENSG00000088205	3745.91	0.113495	0.0708187	1.60261	0.109021	0.214058	DDX18	2	ENSG00000117691	383.924	-0.221669	0.175629	-1.26214	0.206897	0.406035	NENF	1	ENSG00000164924	44232	0.0819296	0.058936	1.39014	0.164485	0.330375	YWHAZ	8
ENSG00000270228	153.265	-0.268461	0.204926	-1.31004	0.190182	0.366129		4	ENSG00000169919	974.375	-0.111358	0.0871526	-1.27774	0.201343	0.387326	GUSB	7	ENSG00000103599	175.106	0.257888	0.180614	1.42784	0.153338	0.295086	IQCH	15	ENSG00000164038	300.203	-0.237646	0.198614	-1.19652	0.231492	0.431621	SLC9B2	4	ENSG00000079482	430.62	0.189252	0.19805	0.955579	0.339285	0.660156	OPHN1	X	ENSG00000185085	382.032	0.22875	0.142743	1.60253	0.109039	0.214069	INTS5	11	ENSG00000151948	78.7261	0.353713	0.280316	1.26184	0.207007	0.406203	GLT1D1	12	ENSG00000104388	5503.66	0.0833554	0.0599804	1.38971	0.164616	0.330576	RAB2A	8
ENSG00000011052	447.952	0.217331	0.165969	1.30946	0.190378	0.366282	NME1-NME2	17	ENSG00000205744	8.0795	1.11974	0.876471	1.27756	0.201405	0.3874	DENND1C	19	ENSG00000145861	27.0829	0.648025	0.453965	1.42748	0.153443	0.295253	C1QTNF2	5	ENSG00000168961	39.5336	0.634015	0.530021	1.19621	0.231615	0.431799	LGALS9	17	ENSG00000091073	377.963	-0.214763	0.22479	-0.955396	0.339377	0.660156	DTX2	7	ENSG00000121417	1081.56	-0.140602	0.0877899	-1.60157	0.10925	0.214435	ZNF211	19	ENSG00000177946	159.877	0.273236	0.216571	1.26164	0.207078	0.406293	CENPBD1P	16	ENSG00000143498	636.479	0.14784	0.106388	1.38963	0.16464	0.330576	TAF1A	1
ENSG00000054967	346.344	-0.228214	0.174278	-1.30948	0.190371	0.366282	RELT	11	ENSG00000136925	1761.47	0.0957576	0.0749658	1.27735	0.201478	0.387449	TSTD2	9	ENSG00000138279	1672.03	-0.107533	0.0753361	-1.42738	0.15347	0.295271	ANXA7	10	ENSG00000182704	961.079	-0.217278	0.181661	-1.19606	0.231672	0.431854	TSKU	11	ENSG00000126733	46.395	-0.441931	0.462535	-0.955454	0.339348	0.660156	DACH2	X	ENSG00000175727	1205.01	-0.190585	0.119	-1.60156	0.109252	0.214435	MLXIP	12	ENSG00000198791	5327.1	-0.13847	0.109789	-1.26124	0.207224	0.406532	CNOT7	8	ENSG00000171456	8650.7	-0.0787226	0.0566503	-1.38962	0.164644	0.330576	ASXL1	20
ENSG00000064607	6303.8	0.110671	0.0845036	1.30966	0.19031	0.366282	SUGP2	19	ENSG00000160613	986.122	0.107162	0.0838917	1.27739	0.201466	0.387449	PCSK7	11	ENSG00000197361	12.3272	-0.991619	0.694864	-1.42707	0.15356	0.295409	FBXL22	15	ENSG00000182700	35.4439	0.683679	0.571753	1.19576	0.23179	0.432023	IGIP	5	ENSG00000155893	1138.4	0.148405	0.155282	0.955712	0.339218	0.660156	PXYLP1	3	ENSG00000286098	68.0202	-0.552797	0.345205	-1.60136	0.109298	0.214499		19	ENSG00000065978	34183.6	-0.171647	0.136134	-1.26087	0.207356	0.406571	YBX1	1	ENSG00000119778	2210.22	0.108057	0.0777976	1.38896	0.164846	0.330944	ATAD2B	2
ENSG00000130803	1100.55	-0.120857	0.0922928	-1.3095	0.190366	0.366282	ZNF317	19	ENSG00000127399	16.5383	-0.784581	0.614263	-1.27727	0.201506	0.387457	LRRC61	7	ENSG00000125657	35.0091	0.594769	0.416921	1.42657	0.153703	0.295648	TNFSF9	19	ENSG00000142961	182.228	0.371098	0.310371	1.19566	0.231829	0.432044	MOB3C	1	ENSG00000154127	318.112	-0.308589	0.323078	-0.955153	0.339501	0.660317	UBASH3B	11	ENSG00000285868	19.4188	-0.737328	0.46049	-1.60118	0.109336	0.214549		5	ENSG00000067334	2223.85	0.110943	0.0879778	1.26103	0.207297	0.406571	DNTTIP2	1	ENSG00000007341	586.926	-0.14078	0.101366	-1.38882	0.164888	0.330989	ST7L	1
ENSG00000153721	478.41	0.176041	0.134441	1.30943	0.190388	0.366282	CNKSR3	6	ENSG00000149743	255.111	-0.19854	0.155509	-1.27672	0.201703	0.387788	TRPT1	11	ENSG00000149115	2904.6	-0.0971262	0.0681254	-1.4257	0.153955	0.296099	TNKS1BP1	11	ENSG00000042445	892.996	0.195488	0.163542	1.19534	0.231955	0.432162	RETSAT	2	ENSG00000007129	11.2756	-1.09349	1.14519	-0.954852	0.339653	0.660482	CEACAM21	19	ENSG00000110200	834.314	0.194481	0.12149	1.6008	0.109421	0.214691	ANAPC15	11	ENSG00000107438	393.818	0.481818	0.382108	1.26095	0.207328	0.406571	PDLIM1	10	ENSG00000102981	150.95	0.248529	0.178968	1.38868	0.16493	0.330994	PARD6A	16
ENSG00000122707	607.711	-0.163682	0.125036	-1.30908	0.190507	0.366467	RECK	9	ENSG00000099995	5714.68	0.0754868	0.0591584	1.27601	0.201952	0.388222	SF3A1	22	ENSG00000125755	2395.29	0.0923631	0.0648113	1.42511	0.154126	0.296392	SYMPK	19	ENSG00000145861	33.8353	-0.557404	0.466335	-1.19529	0.231975	0.432162	C1QTNF2	5	ENSG00000168843	35.4752	0.416498	0.436203	0.954825	0.339666	0.660482	FSTL5	4	ENSG00000112701	5625.06	0.0981133	0.0613105	1.60027	0.109538	0.214895	SENP6	6	ENSG00000107938	1338.99	0.183644	0.145657	1.2608	0.207381	0.406571	EDRF1	10	ENSG00000173200	17.6293	0.772715	0.556423	1.38872	0.164918	0.330994	PARP15	3
ENSG00000170631	324.584	0.227071	0.173536	1.30849	0.190706	0.366719	ZNF16	8	ENSG00000101811	951.539	-0.110932	0.0869649	-1.2756	0.202097	0.38845	CSTF2	X	ENSG00000198841	154.507	0.285016	0.200085	1.42447	0.154309	0.296709	KTI12	1	ENSG00000153214	293.194	0.412677	0.345215	1.19542	0.231923	0.432162	TMEM87B	2	ENSG00000086232	4675.82	-0.0936554	0.0981145	-0.954552	0.339805	0.660625	EIF2AK1	7	ENSG00000146828	414.23	-0.186225	0.11638	-1.60014	0.109567	0.214926	SLC12A9	7	ENSG00000108733	208.805	0.267863	0.212425	1.26098	0.207317	0.406571	PEX12	17	ENSG00000198929	258.881	0.234469	0.168863	1.38852	0.16498	0.331055	NOS1AP	1
ENSG00000177694	76.9637	-0.352572	0.269436	-1.30855	0.190685	0.366719	NAALADL2	3	ENSG00000123933	1040.28	0.133508	0.104668	1.27554	0.202118	0.38845	MXD4	4	ENSG00000226210	209.013	0.232512	0.163236	1.42439	0.154333	0.296719	WASH8P	12	ENSG00000108064	1228.23	-0.17058	0.142746	-1.19499	0.232092	0.432329	TFAM	10	ENSG00000179222	12687.5	0.126272	0.132289	0.954521	0.33982	0.660625	MAGED1	X	ENSG00000179583	147.365	0.326407	0.204014	1.59992	0.109615	0.214996	CIITA	16	ENSG00000124126	5532.61	0.532265	0.422175	1.26077	0.207392	0.406571	PREX1	20	ENSG00000188312	441.038	-0.163782	0.117983	-1.38819	0.16508	0.331216	CENPP	9
ENSG00000198576	13.2854	0.9265	0.708005	1.30861	0.190668	0.366719	ARC	8	ENSG00000100225	2856.9	-0.0824478	0.0646744	-1.27481	0.202375	0.388897	FBXO7	22	ENSG00000180902	234.988	0.226604	0.159103	1.42426	0.15437	0.296756	D2HGDH	2	ENSG00000152382	830.066	-0.224079	0.18753	-1.1949	0.232127	0.432343	TADA1	1	ENSG00000268521	26.8896	0.588592	0.616734	0.954371	0.339896	0.660694	VN1R83P	19	ENSG00000110719	27.3926	0.697538	0.436059	1.59964	0.109678	0.215093	TCIRG1	11	ENSG00000168275	328.767	-0.188831	0.14982	-1.26039	0.20753	0.406795	COA6	1	ENSG00000166949	3854.98	-0.0853315	0.0614766	-1.38803	0.165127	0.331271	SMAD3	15
ENSG00000153823	24.9096	-0.642816	0.49141	-1.30811	0.190837	0.366929	PID1	2	ENSG00000071539	1737.38	-0.0894091	0.0701573	-1.27441	0.202518	0.389091	TRIP13	5	ENSG00000188542	127.586	0.296555	0.208263	1.42394	0.154463	0.2969	DUSP28	2	ENSG00000179299	233.685	-0.375107	0.313978	-1.19469	0.232207	0.432441	NSUN7	4	ENSG00000140986	29.2358	0.436972	0.458055	0.953973	0.340097	0.66085	RPL3L	16	ENSG00000127533	45.6399	-0.494688	0.309452	-1.5986	0.10991	0.215523	F2RL3	19	ENSG00000149054	207.41	0.315944	0.250797	1.25976	0.207755	0.407151	ZNF215	11	ENSG00000158615	3160.44	-0.0862403	0.0621653	-1.38727	0.165358	0.331694	PPP1R15B	1
ENSG00000100097	186.114	-0.268196	0.205057	-1.30791	0.190904	0.367014	LGALS1	22	ENSG00000152683	1952.57	-0.089009	0.0698442	-1.27439	0.202524	0.389091	SLC30A6	2	ENSG00000187954	780.122	0.144449	0.101459	1.42372	0.154527	0.296961	ZFTRAF1	8	ENSG00000122674	944.973	0.181476	0.15192	1.19455	0.232265	0.432458	CCZ1	7	ENSG00000143748	1282.59	0.10437	0.109391	0.954104	0.340031	0.66085	NVL	1	ENSG00000149573	24.5267	0.663281	0.414937	1.59851	0.10993	0.215535	MPZL2	11	ENSG00000167244	2095.19	0.53938	0.428165	1.25975	0.207761	0.407151	IGF2	11	ENSG00000165060	508.826	-0.149726	0.107933	-1.38721	0.165377	0.331694	FXN	9
ENSG00000066044	7390.68	-0.118108	0.0903152	-1.30773	0.190964	0.367086	ELAVL1	19	ENSG00000058668	4458.78	-0.10572	0.0829647	-1.27428	0.202564	0.389119	ATP2B4	1	ENSG00000272674	93.9015	-0.363869	0.255579	-1.4237	0.154532	0.296961	PCDHB16	5	ENSG00000187446	1438.23	-0.175477	0.1469	-1.19453	0.232271	0.432458	CHP1	15	ENSG00000262209	10.4858	0.888975	0.931806	0.954034	0.340067	0.66085	PCDHGB3	5	ENSG00000230359	28.9457	0.617519	0.38636	1.5983	0.109976	0.215601	TPI1P2	7	ENSG00000169871	1386.99	0.148596	0.118022	1.25906	0.20801	0.407445	TRIM56	7	ENSG00000087884	211.928	-0.228193	0.164667	-1.38578	0.165814	0.332401	AAMDC	11
ENSG00000204977	2524.14	-0.0948106	0.0725213	-1.30735	0.191095	0.367293	TRIM13	13	ENSG00000177733	16264.1	0.0738731	0.0579753	1.27422	0.202587	0.389119	HNRNPA0	5	ENSG00000214077	14.8489	-0.90232	0.633951	-1.42333	0.154642	0.297137	GNAQP1	2	ENSG00000058085	46.5928	0.693523	0.580646	1.1944	0.232322	0.432501	LAMC2	1	ENSG00000126804	860.463	0.111719	0.117153	0.953614	0.340279	0.660969	ZBTB1	14	ENSG00000172785	1812.91	0.123859	0.0775195	1.59778	0.110093	0.215804	ZNG1A	9	ENSG00000183763	552.164	0.200681	0.159378	1.25915	0.207976	0.407445	TRAIP	3	ENSG00000113638	1615.65	0.111377	0.080374	1.38574	0.165827	0.332401	TTC33	5
ENSG00000241644	36.0613	-0.500782	0.383368	-1.30627	0.19146	0.367952	INMT	7	ENSG00000108828	2917.44	-0.079788	0.0626239	-1.27408	0.202634	0.389152	VAT1	17	ENSG00000130724	955.284	0.128444	0.0902503	1.4232	0.154678	0.297146	CHMP2A	19	ENSG00000065518	1932.96	-0.167803	0.140523	-1.19413	0.232427	0.432519	NDUFB4	3	ENSG00000151466	473.35	0.154028	0.16151	0.953672	0.34025	0.660969	SCLT1	4	ENSG00000078369	14910.5	-0.108218	0.067756	-1.59718	0.110226	0.216039	GNB1	1	ENSG00000185324	1313.64	0.108205	0.0859296	1.25923	0.207947	0.407445	CDK10	16	ENSG00000124613	827.203	0.124398	0.0897699	1.38574	0.165826	0.332401	ZNF391	6
ENSG00000072501	11104.7	-0.112346	0.0860562	-1.30549	0.191725	0.368171	SMC1A	X	ENSG00000123106	573.936	-0.141086	0.11074	-1.27403	0.202652	0.389152	CCDC91	12	ENSG00000141503	1075.15	0.129549	0.0910273	1.42318	0.154683	0.297146	MINK1	17	ENSG00000075290	735.175	-1.04686	0.876697	-1.19409	0.232442	0.432519	WNT8B	10	ENSG00000197111	19656.4	0.0986786	0.103465	0.953737	0.340217	0.660969	PCBP2	12	ENSG00000268279	34.5293	-0.653714	0.409504	-1.59635	0.11041	0.216374		3	ENSG00000215845	81.0663	-0.462621	0.367429	-1.25908	0.208003	0.407445	TSTD1	1	ENSG00000126246	52.1585	-0.476329	0.343701	-1.38588	0.165784	0.332401	IGFLR1	19
ENSG00000105655	3858.88	0.116757	0.0894407	1.30542	0.191751	0.368171	ISYNA1	19	ENSG00000241634	81.7715	0.336188	0.263959	1.27364	0.202792	0.389375	RPL13P8	3	ENSG00000116285	1378.73	0.138482	0.097359	1.42239	0.154914	0.297554	ERRFI1	1	ENSG00000100804	4125.65	-0.161993	0.135639	-1.19429	0.232364	0.432519	PSMB5	14	ENSG00000118193	1225.73	-0.1684	0.176609	-0.953518	0.340328	0.660985	KIF14	1	ENSG00000267796	195.412	-0.26875	0.168386	-1.59603	0.110481	0.216488	LIN37	19	ENSG00000176845	119.395	0.273105	0.216965	1.25875	0.20812	0.407565	METRNL	17	ENSG00000131669	242.619	-0.231978	0.167404	-1.38574	0.165828	0.332401	NINJ1	9
ENSG00000137500	1785.65	-0.105351	0.0807076	-1.30534	0.191776	0.368171	CCDC90B	11	ENSG00000227268	94.746	0.318153	0.249841	1.27342	0.20287	0.389478	KLLN	10	ENSG00000167460	17480.5	-0.0900916	0.0633419	-1.42231	0.154937	0.297563	TPM4	19	ENSG00000113845	1274.7	0.127609	0.106856	1.19421	0.232395	0.432519	TIMMDC1	3	ENSG00000119559	959.222	-0.168919	0.177205	-0.953244	0.340466	0.661176	C19orf25	19	ENSG00000188191	352.145	-0.200646	0.12574	-1.59572	0.110552	0.216601	PRKAR1B	7	ENSG00000286106	36.0627	0.623917	0.495644	1.2588	0.208102	0.407565	NOTCH2NLR	1	ENSG00000171729	350.658	-0.228569	0.164962	-1.38559	0.165873	0.332454	TMEM51	1
ENSG00000138092	2782.23	-0.109518	0.0838823	-1.30561	0.191685	0.368171	CENPO	2	ENSG00000087157	846.719	0.12199	0.0958388	1.27287	0.203065	0.389808	PGS1	17	ENSG00000163421	19.8852	-0.791227	0.556377	-1.42211	0.154996	0.297641	PROK2	3	ENSG00000116237	2652.42	-0.171678	0.143868	-1.19331	0.232749	0.43304	ICMT	1	ENSG00000003756	5852.77	0.101947	0.106959	0.953145	0.340517	0.661195	RBM5	3	ENSG00000166450	10465	0.158506	0.0993403	1.59559	0.110581	0.216632	PRTG	15	ENSG00000160299	2236.7	0.172334	0.136932	1.25854	0.208196	0.407665	PCNT	21	ENSG00000141510	2740.94	-0.111734	0.0806568	-1.3853	0.165961	0.332552	TP53	17
ENSG00000159228	411.611	0.188593	0.144485	1.30528	0.191799	0.368171	CBR1	21	ENSG00000244627	42.12	-0.509041	0.40006	-1.27241	0.203227	0.390071	TPTEP2	22	ENSG00000170396	37.0679	-0.614986	0.432516	-1.42188	0.155061	0.297731	ZNF804A	2	ENSG00000130985	16178.8	0.142136	0.119143	1.19298	0.232876	0.433225	UBA1	X	ENSG00000107201	159.682	0.309643	0.325127	0.952377	0.340906	0.661441	RIGI	9	ENSG00000082293	26.1847	-0.629151	0.394382	-1.59528	0.110649	0.216732	COL19A1	6	ENSG00000104472	1336.71	0.150825	0.119925	1.25767	0.208512	0.408228	CHRAC1	8	ENSG00000151694	3153.43	-0.11782	0.0850502	-1.3853	0.165961	0.332552	ADAM17	2
ENSG00000165060	550.087	0.14667	0.112368	1.30527	0.191801	0.368171	FXN	9	ENSG00000137824	861.267	-0.123423	0.0970299	-1.27201	0.203368	0.390204	RMDN3	15	ENSG00000118260	4361.84	0.0861147	0.060573	1.42167	0.155122	0.297805	CREB1	2	ENSG00000183258	2760.86	-0.130487	0.109482	-1.19185	0.233319	0.433996	DDX41	5	ENSG00000112539	363.5	-0.222165	0.233283	-0.952339	0.340925	0.661441	C6orf118	6	ENSG00000152556	3894.57	0.118583	0.0743352	1.59524	0.110658	0.216732	PFKM	12	ENSG00000197763	297.701	0.2611	0.207616	1.25761	0.208533	0.408228	TXNRD3	3	ENSG00000105939	1161.22	-0.108912	0.0786238	-1.38523	0.165982	0.332552	ZC3HAV1	7
ENSG00000165821	11275.5	0.106671	0.0817145	1.30541	0.191754	0.368171	SALL2	14	ENSG00000160161	81.2218	0.35952	0.282631	1.27204	0.203357	0.390204	CILP2	19	ENSG00000166484	590.338	-0.187766	0.132079	-1.42162	0.155136	0.297805	MAPK7	17	ENSG00000010539	419	0.191989	0.161108	1.19168	0.233388	0.434025	ZNF200	16	ENSG00000119787	1161.02	-0.162487	0.170544	-0.952752	0.340716	0.661441	ATL2	2	ENSG00000129187	2099.1	0.141238	0.0885557	1.5949	0.110734	0.216854	DCTD	4	ENSG00000132821	468.736	-0.174969	0.139155	-1.25737	0.20862	0.408301	VSTM2L	20	ENSG00000196072	1540.78	-0.126628	0.0914229	-1.38508	0.166027	0.332604	BLOC1S2	10
ENSG00000179776	21.7494	-0.923498	0.707315	-1.30564	0.191675	0.368171	CDH5	16	ENSG00000166436	540.31	-0.139511	0.109666	-1.27214	0.203323	0.390204	TRIM66	11	ENSG00000232653	52.6034	-0.483107	0.339903	-1.42131	0.155227	0.297945	GOLGA8N	15	ENSG00000151914	4310.57	0.248716	0.208728	1.19158	0.233426	0.434025	DST	6	ENSG00000125144	21.5895	0.708985	0.744592	0.952179	0.341006	0.661441	MT1G	16	ENSG00000141639	609.319	-0.171726	0.107692	-1.59461	0.1108	0.216958	MAPK4	18	ENSG00000260007	201.614	-0.271366	0.215819	-1.25738	0.208617	0.408301		15	ENSG00000058600	636.036	-0.1334	0.0963179	-1.38499	0.166054	0.332619	POLR3E	16
ENSG00000181619	234.476	0.223949	0.171542	1.30551	0.19172	0.368171	GPR135	14	ENSG00000165171	33.0568	-0.542835	0.426866	-1.27167	0.203489	0.390389	METTL27	7	ENSG00000204160	1237.03	-0.120619	0.084938	-1.42008	0.155584	0.298593	ZDHHC18	1	ENSG00000168883	2886.21	-0.16194	0.135918	-1.19145	0.233476	0.434025	USP39	2	ENSG00000139190	518.498	-0.153276	0.160968	-0.952214	0.340988	0.661441	VAMP1	12	ENSG00000033011	636.818	0.161402	0.101226	1.59447	0.110831	0.216991	ALG1	16	ENSG00000213160	2852.28	-0.165567	0.131691	-1.25724	0.208666	0.408343	KLHL23	2	ENSG00000086544	502.042	0.149053	0.107625	1.38493	0.166074	0.33262	ITPKC	19
ENSG00000213516	999.174	-0.122392	0.0937363	-1.3057	0.191654	0.368171	RBMXL1	1	ENSG00000058091	2823.09	-0.0786943	0.0618892	-1.27154	0.203538	0.390438	CDK14	7	ENSG00000160219	9.42833	-1.1457	0.80695	-1.41979	0.155669	0.298695	GAB3	X	ENSG00000170684	31.9293	0.636019	0.533754	1.1916	0.23342	0.434025	ZNF296	19	ENSG00000148572	393.615	0.170597	0.179158	0.952215	0.340988	0.661441	NRBF2	10	ENSG00000121905	51.6017	-0.505604	0.317109	-1.59442	0.110843	0.216991	HPCA	1	ENSG00000159593	3549.99	-0.122069	0.0970986	-1.25717	0.208692	0.408346	NAE1	16	ENSG00000187713	1021.91	-0.158	0.114125	-1.38445	0.166222	0.332877	TMEM203	9
ENSG00000149485	12749.1	-0.098408	0.0754054	-1.30505	0.191875	0.368269	FADS1	11	ENSG00000146221	21.9962	0.647486	0.509245	1.27146	0.203564	0.390441	TCTE1	6	ENSG00000163637	431.571	0.217565	0.153239	1.41977	0.155674	0.298695	PRICKLE2	3	ENSG00000176732	23.7958	0.63271	0.531011	1.19152	0.233449	0.434025	PFN4	2	ENSG00000166321	121.436	0.254194	0.266949	0.95222	0.340985	0.661441	NUDT13	10	ENSG00000165502	1025.97	-0.171471	0.107555	-1.59426	0.110879	0.217036	RPL36AL	14	ENSG00000102390	744.435	0.143115	0.113891	1.2566	0.208899	0.408703	PBDC1	X	ENSG00000155506	8467.15	-0.0859756	0.0621503	-1.38335	0.166558	0.333509	LARP1	5
ENSG00000112232	265.235	-0.243357	0.186542	-1.30457	0.192039	0.368533	KHDRBS2	6	ENSG00000152464	344.501	-0.183906	0.144685	-1.27108	0.203701	0.390644	RPP38	10	ENSG00000070367	5462.2	0.0833768	0.0587626	1.41887	0.155936	0.299127	EXOC5	14	ENSG00000204962	31.0715	0.680823	0.571452	1.19139	0.2335	0.434025	PCDHA8	5	ENSG00000183580	1403.54	-0.194618	0.204337	-0.952436	0.340876	0.661441	FBXL7	5	ENSG00000254858	202.683	0.282986	0.17754	1.59393	0.110952	0.217154	MPV17L2	19	ENSG00000139168	1568.54	-0.133438	0.106196	-1.25653	0.208924	0.408703	ZCRB1	12	ENSG00000131779	806.198	-0.123525	0.0893008	-1.38325	0.166589	0.333533	PEX11B	1
ENSG00000180044	18.6602	-0.73385	0.562575	-1.30445	0.192081	0.368533	C3orf80	3	ENSG00000181929	1347.41	-0.0961954	0.075683	-1.27103	0.203718	0.390644	PRKAG1	12	ENSG00000285901	371.584	0.224804	0.158434	1.41892	0.155922	0.299127		12	ENSG00000126883	2377.02	-0.16378	0.137492	-1.19119	0.233579	0.434069	NUP214	9	ENSG00000261884	174.805	0.205462	0.215726	0.952419	0.340884	0.661441		16	ENSG00000162981	339.902	-0.212152	0.13318	-1.59297	0.111166	0.217547	LRATD1	2	ENSG00000108654	37136.3	-0.0805903	0.0641538	-1.2562	0.209042	0.408885	DDX5	17	ENSG00000099364	1934.28	0.132615	0.0958777	1.38317	0.166614	0.333543	FBXL19	16
ENSG00000196275	193.488	0.258822	0.198408	1.30449	0.192066	0.368533	GTF2IRD2	7	ENSG00000080608	1224.25	-0.113319	0.0891785	-1.2707	0.203835	0.390683	PUM3	9	ENSG00000006327	62.0896	-0.490065	0.345406	-1.41881	0.155956	0.29913	TNFRSF12A	16	ENSG00000188613	116.566	-0.399559	0.335416	-1.19124	0.233561	0.434069	NANOS1	10	ENSG00000057704	67.0607	-0.444602	0.467167	-0.951698	0.34125	0.661576	TMCC3	12	ENSG00000004838	167.676	0.270276	0.169702	1.59266	0.111238	0.217635	ZMYND10	3	ENSG00000126368	36.8348	0.472281	0.376009	1.25603	0.209103	0.408957	NR1D1	17	ENSG00000111679	15.0538	0.804126	0.581452	1.38296	0.166676	0.333628	PTPN6	12
ENSG00000092439	2547.4	-0.102535	0.0786169	-1.30423	0.192155	0.368632	TRPM7	15	ENSG00000142208	4121.83	0.0732182	0.0576154	1.27081	0.203796	0.390683	AKT1	14	ENSG00000141526	47.4379	0.516273	0.36399	1.41837	0.156082	0.299337	SLC16A3	17	ENSG00000104903	25.4546	-0.640804	0.538066	-1.19094	0.233677	0.4342	LYL1	19	ENSG00000099377	117.217	-0.231162	0.242908	-0.951644	0.341278	0.661576	HSD3B7	16	ENSG00000112624	595.303	-0.302137	0.1897	-1.59271	0.111225	0.217635	BICRAL	6	ENSG00000073792	4840.18	-0.10345	0.0823828	-1.25573	0.209214	0.409126	IGF2BP2	3	ENSG00000113300	6349.92	0.0757424	0.0547925	1.38235	0.166865	0.333966	CNOT6	5
ENSG00000148337	2379.96	-0.105643	0.0810112	-1.30405	0.192216	0.368706	CIZ1	9	ENSG00000184470	197.977	0.229216	0.180379	1.27075	0.203819	0.390683	TXNRD2	22	ENSG00000091009	2664.4	-0.0935009	0.0659369	-1.41804	0.15618	0.29949	RBM27	5	ENSG00000186448	502.535	0.172204	0.144635	1.19061	0.233807	0.43439	ZNF197	3	ENSG00000168394	50.8787	-0.718221	0.754556	-0.951846	0.341175	0.661576	TAP1	6	ENSG00000184209	482.25	-0.187333	0.117652	-1.59227	0.111324	0.217779	SNRNP35	12	ENSG00000137819	62.6863	0.413017	0.328974	1.25547	0.209308	0.409261	PAQR5	15	ENSG00000159267	1838.86	0.102943	0.0745018	1.38175	0.167049	0.334295	HLCS	21
ENSG00000105341	1315.8	0.116361	0.0892474	1.3038	0.192302	0.368827	DMAC2	19	ENSG00000242948	24.2573	-0.613656	0.482858	-1.27088	0.20377	0.390683	EPS15P1	7	ENSG00000177600	4189.95	0.12388	0.0873808	1.4177	0.156277	0.299641	RPLP2	11	ENSG00000204366	94.8295	-0.723453	0.607668	-1.19054	0.233834	0.43439	ZBTB12	6	ENSG00000236409	10.531	0.763572	0.802348	0.951672	0.341263	0.661576	NRADDP	3	ENSG00000185842	751.224	0.177359	0.111399	1.5921	0.111362	0.217827	DNAH14	1	ENSG00000124201	688.046	0.17014	0.135545	1.25522	0.209398	0.409384	ZNFX1	20	ENSG00000175854	249.616	-0.213091	0.154253	-1.38144	0.167144	0.334446	SWI5	9
ENSG00000102078	434.348	0.169092	0.129714	1.30358	0.192376	0.368926	SLC25A14	X	ENSG00000133606	3116.72	-0.0761306	0.0599213	-1.27051	0.203903	0.390722	MKRN1	7	ENSG00000085831	41.2954	-0.523755	0.369543	-1.4173	0.156394	0.299818	TTC39A	1	ENSG00000263874	136.253	0.366964	0.308272	1.19039	0.233894	0.434449	LASP1NB	17	ENSG00000271365	7.35285	-0.925388	0.972303	-0.951749	0.341225	0.661576		Y	ENSG00000136783	938.696	-0.195695	0.122965	-1.59147	0.111503	0.218078	NIPSNAP3A	9	ENSG00000197713	1490.76	0.171223	0.136421	1.25511	0.209439	0.409384	RPE	2	ENSG00000204965	88.6538	0.328376	0.237744	1.38122	0.167211	0.334541	PCDHA5	5
ENSG00000144655	91.1296	0.355345	0.272627	1.30341	0.192436	0.368997	CSRNP1	3	ENSG00000276291	71.1635	-0.350521	0.275877	-1.27057	0.203881	0.390722	FRG1HP	9	ENSG00000157103	150.115	0.27192	0.191863	1.41726	0.156406	0.299818	SLC6A1	3	ENSG00000170425	145.483	-0.428374	0.359882	-1.19032	0.233922	0.43445	ADORA2B	17	ENSG00000112062	1182.2	-0.1076	0.113091	-0.951446	0.341378	0.661692	MAPK14	6	ENSG00000165915	539.948	-0.210626	0.132377	-1.59111	0.111586	0.218214	SLC39A13	11	ENSG00000240771	1008.12	0.150312	0.119762	1.25509	0.209445	0.409384	ARHGEF25	12	ENSG00000149927	157.877	0.249656	0.180772	1.38105	0.167262	0.334604	DOC2A	16
ENSG00000105364	667.681	0.189037	0.145048	1.30327	0.192482	0.369042	MRPL4	19	ENSG00000165392	2789.42	-0.0855697	0.0673591	-1.27035	0.20396	0.390784	WRN	8	ENSG00000120341	58.1011	0.456894	0.322485	1.41679	0.156545	0.300047	SEC16B	1	ENSG00000254093	397.853	-0.228449	0.191958	-1.1901	0.234006	0.434556	PINX1	8	ENSG00000009307	19672	0.0996682	0.104877	0.950334	0.341943	0.662396	CSDE1	1	ENSG00000119938	104.705	-0.378258	0.237747	-1.59101	0.111606	0.218228	PPP1R3C	10	ENSG00000256525	566.148	-0.170552	0.135914	-1.25485	0.209533	0.409507	POLG2	17	ENSG00000198455	1013.39	0.109247	0.0791112	1.38093	0.1673	0.334631	ZXDB	X
ENSG00000151693	2620.87	0.13165	0.101032	1.30305	0.192557	0.369099	ASAP2	2	ENSG00000137492	4216.19	0.0755604	0.0594847	1.27025	0.203996	0.390807	THAP12	11	ENSG00000091947	421.423	0.167528	0.118287	1.41628	0.156694	0.300297	TMEM101	17	ENSG00000100532	216.831	0.244515	0.205551	1.18956	0.23422	0.434901	CGRRF1	14	ENSG00000105499	40.688	0.504363	0.530706	0.950363	0.341928	0.662396	PLA2G4C	19	ENSG00000047648	69.9835	0.445692	0.280178	1.59074	0.111667	0.218306	ARHGAP6	X	ENSG00000113719	3888.09	0.10787	0.0859756	1.25466	0.209604	0.409548	ERGIC1	5	ENSG00000203943	172.789	0.25133	0.182007	1.38088	0.167316	0.334631	SAMD13	1
ENSG00000203734	14.3066	0.870095	0.667723	1.30308	0.192548	0.369099	ECT2L	6	ENSG00000286522	29.1855	-0.555926	0.437791	-1.26984	0.20414	0.391038	H3C2	6	ENSG00000257704	83.1214	0.369922	0.261212	1.41618	0.156724	0.300319	INAFM1	19	ENSG00000164176	198.977	-0.596861	0.501876	-1.18926	0.234337	0.435066	EDIL3	5	ENSG00000105810	3576.73	-0.294884	0.310281	-0.95038	0.341919	0.662396	CDK6	7	ENSG00000072422	1558.09	0.132076	0.0830291	1.59072	0.111673	0.218306	RHOBTB1	10	ENSG00000269343	488.49	-0.179539	0.143097	-1.25467	0.209599	0.409548	ZNF587B	19	ENSG00000148229	3420.74	-0.101247	0.0733316	-1.38067	0.16738	0.33472	POLE3	9
ENSG00000184811	13.4237	0.926951	0.711493	1.30282	0.192635	0.369159	TRARG1	17	ENSG00000117791	214.433	-0.249834	0.196785	-1.26958	0.204235	0.391174	MTARC2	1	ENSG00000122376	1029.88	-0.1306	0.0922514	-1.41569	0.156866	0.300555	SHLD2	10	ENSG00000137133	779.443	-0.171754	0.144447	-1.18904	0.234422	0.435163	HINT2	9	ENSG00000178761	2430.31	0.122899	0.129296	0.950524	0.341846	0.662396	FAM219B	15	ENSG00000225921	1609.89	0.212705	0.133736	1.59049	0.111724	0.218381	NOL7	6	ENSG00000031823	2126.64	0.106366	0.0848315	1.25385	0.209896	0.410071	RANBP3	19	ENSG00000172046	1719.2	0.1077	0.0780117	1.38056	0.167413	0.334748	USP19	3
ENSG00000196502	58.1597	-0.43823	0.336359	-1.30286	0.192621	0.369159	SULT1A1	16	ENSG00000161040	71.351	0.360417	0.283906	1.26949	0.204265	0.391184	FBXL13	7	ENSG00000111450	1546.79	0.105083	0.0742551	1.41516	0.157021	0.300782	STX2	12	ENSG00000146729	1359.76	0.175132	0.147304	1.18892	0.234472	0.435163	NIPSNAP2	7	ENSG00000267508	241.169	0.191507	0.201499	0.950412	0.341903	0.662396	ZNF285	19	ENSG00000115756	211.183	-0.245774	0.154535	-1.59042	0.111741	0.218388	HPCAL1	2	ENSG00000103064	1149.94	-0.129007	0.102912	-1.25357	0.209998	0.410221	SLC7A6	16	ENSG00000136444	1051.94	-0.118947	0.0861891	-1.38006	0.167567	0.335015	RSAD1	17
ENSG00000196118	125.411	0.314118	0.241127	1.30271	0.192674	0.369191	CFAP119	16	ENSG00000160050	329.55	0.174528	0.137517	1.26914	0.20439	0.391373	CCDC28B	1	ENSG00000134874	3710.55	0.090608	0.0640266	1.41516	0.157021	0.300782	DZIP1	13	ENSG00000250462	68.5142	-0.425846	0.358173	-1.18894	0.234464	0.435163	LRRC37BP1	17	ENSG00000111962	286.729	0.267291	0.281342	0.950058	0.342083	0.662555	UST	6	ENSG00000183876	24.1634	0.771422	0.485141	1.5901	0.111812	0.218502	ARSI	5	ENSG00000112319	332.281	-0.341428	0.272396	-1.25343	0.210051	0.410276	EYA4	6	ENSG00000186367	11.9999	0.843194	0.611311	1.37932	0.167796	0.335433	MINAR2	5
ENSG00000127184	4519	0.10422	0.0800304	1.30226	0.192828	0.369443	COX7C	5	ENSG00000224892	20.4829	-0.67159	0.529194	-1.26908	0.204412	0.391373	RPS4XP16	13	ENSG00000228998	39.3561	0.547078	0.386606	1.41508	0.157046	0.300794	PERPP2	15	ENSG00000095015	612.374	0.211218	0.177668	1.18884	0.234504	0.435171	MAP3K1	5	ENSG00000163935	618.944	0.170427	0.179395	0.950012	0.342106	0.662555	SFMBT1	3	ENSG00000011052	146.812	-0.346971	0.218236	-1.58989	0.111859	0.218559	NME1-NME2	17	ENSG00000095906	590.305	-0.18875	0.150691	-1.25257	0.210364	0.410839	NUBP2	16	ENSG00000108219	3510.3	-0.0768875	0.0557649	-1.37878	0.167963	0.33569	TSPAN14	10
ENSG00000105856	707.47	-0.165041	0.12676	-1.30199	0.19292	0.369562	HBP1	7	ENSG00000120885	1614.16	-0.100642	0.0793317	-1.26862	0.204577	0.391504	CLU	8	ENSG00000225400	27.5201	-0.633703	0.447894	-1.41485	0.157113	0.300887	RAB28P5	X	ENSG00000033100	1698.97	0.177858	0.149669	1.18834	0.234699	0.43539	CHPF2	7	ENSG00000145685	416.156	-0.371245	0.390827	-0.949897	0.342165	0.662591	LHFPL2	5	ENSG00000164307	1328.6	0.132021	0.0830399	1.58985	0.111868	0.218559	ERAP1	5	ENSG00000160654	10.5804	-0.923191	0.737336	-1.25206	0.210547	0.411137	CD3G	11	ENSG00000108797	706.05	0.139649	0.101285	1.37878	0.167964	0.33569	CNTNAP1	17
ENSG00000148090	370.438	-0.175919	0.135127	-1.30188	0.192958	0.369562	AUH	9	ENSG00000123609	19.5426	-0.665051	0.524242	-1.26859	0.204586	0.391504	NMI	2	ENSG00000101782	1557.15	-0.107153	0.0757418	-1.41472	0.157151	0.300889	RIOK3	18	ENSG00000082516	1014.03	-0.156808	0.131957	-1.18833	0.234705	0.43539	GEMIN5	5	ENSG00000072818	43.1136	-0.383852	0.404231	-0.949585	0.342323	0.662707	ACAP1	17	ENSG00000196172	638.55	0.162903	0.102498	1.58933	0.111985	0.218761	ZNF681	19	ENSG00000178896	163.027	-0.274645	0.219363	-1.25201	0.210566	0.411137	EXOSC4	8	ENSG00000266524	50.5848	0.524057	0.380125	1.37864	0.168005	0.335731	GDF10	10
ENSG00000167536	366.167	-0.205974	0.158213	-1.30188	0.192957	0.369562	DHRS13	17	ENSG00000160469	646.822	-0.12786	0.100778	-1.26873	0.204539	0.391504	BRSK1	19	ENSG00000172716	39.3036	0.557735	0.394227	1.41476	0.15714	0.300889	SLFN11	17	ENSG00000173706	1784.44	0.238635	0.200795	1.18845	0.234657	0.43539	HEG1	3	ENSG00000100987	454.612	1.00769	1.06109	0.949681	0.342274	0.662707	VSX1	20	ENSG00000085872	1994.66	-0.124946	0.0786238	-1.58916	0.112023	0.21881	CHERP	19	ENSG00000116874	246.726	0.204779	0.163605	1.25166	0.210693	0.411337	WARS2	1	ENSG00000124496	1301.26	-0.113036	0.082014	-1.37825	0.168127	0.335936	TRERF1	6
ENSG00000068137	245.118	-0.236959	0.182025	-1.30179	0.192987	0.369573	PLEKHH3	17	ENSG00000163608	3098.98	-0.0764261	0.0602467	-1.26855	0.204601	0.391504	NEPRO	3	ENSG00000127463	2433.44	-0.0967402	0.0683852	-1.41464	0.157175	0.300899	EMC1	1	ENSG00000071564	10321.8	-0.157137	0.132317	-1.18758	0.234998	0.435685	TCF3	19	ENSG00000184967	541.498	-0.164352	0.173086	-0.94954	0.342346	0.662707	NOC4L	12	ENSG00000014641	4453.85	0.159169	0.100225	1.58811	0.112262	0.219251	MDH1	2	ENSG00000148229	2724.91	-0.189043	0.151071	-1.25136	0.210804	0.41136	POLE3	9	ENSG00000118939	576.491	-0.178591	0.12961	-1.37792	0.168228	0.336043	UCHL3	13
ENSG00000197417	746.787	-0.151231	0.11618	-1.3017	0.193018	0.369589	SHPK	17	ENSG00000183439	157.375	-0.25825	0.203555	-1.2687	0.204548	0.391504	TRIM61	4	ENSG00000182872	2611.95	-0.0974977	0.0689289	-1.41447	0.157224	0.300958	RBM10	X	ENSG00000100504	496.029	-0.277218	0.233416	-1.18766	0.234968	0.435685	PYGL	14	ENSG00000203663	14.4829	0.738153	0.777463	0.949438	0.342398	0.662729	OR2L2	1	ENSG00000205002	41.2881	0.508623	0.3203	1.58796	0.112295	0.21929	AARD	8	ENSG00000161671	1960.06	0.159832	0.127725	1.25137	0.210798	0.41136	EMC10	19	ENSG00000141569	683.775	-0.146459	0.106303	-1.37775	0.16828	0.336043	TRIM65	17
ENSG00000010626	146.083	0.293128	0.22527	1.30123	0.193181	0.36977	LRRC23	12	ENSG00000161202	2962.8	0.0855762	0.0674647	1.26846	0.204634	0.391522	DVL3	3	ENSG00000173559	187.413	0.27522	0.194631	1.41406	0.157344	0.301152	NABP1	2	ENSG00000132485	3439.95	0.151517	0.12757	1.18772	0.234945	0.435685	ZRANB2	1	ENSG00000182923	991.368	0.113587	0.119667	0.949189	0.342525	0.662896	CEP63	3	ENSG00000103245	474.37	-0.17086	0.107607	-1.58781	0.112328	0.219328	CIAO3	16	ENSG00000198874	735.065	0.146246	0.116869	1.25137	0.210798	0.41136	TYW1	7	ENSG00000178177	2115.27	0.100929	0.0732518	1.37784	0.168253	0.336043	LCORL	4
ENSG00000157578	100.177	0.306353	0.235431	1.30125	0.193174	0.36977	LCA5L	21	ENSG00000131951	182.551	0.27373	0.215837	1.26823	0.204717	0.391634	LRRC9	14	ENSG00000175087	1134.95	0.115318	0.0815668	1.41379	0.157424	0.30127	PDIK1L	1	ENSG00000186416	515.977	0.205168	0.172743	1.18771	0.234949	0.435685	NKRF	X	ENSG00000277200	21.4293	-0.519381	0.547274	-0.949032	0.342604	0.662972	CCDC92B	17	ENSG00000159479	846.545	0.157066	0.0989253	1.58773	0.112348	0.219341	MED8	1	ENSG00000288721	34.3905	0.464826	0.371409	1.25152	0.210745	0.41136		6	ENSG00000224097	17.7194	0.694025	0.503717	1.37781	0.168263	0.336043		4
ENSG00000163354	38.3915	0.5194	0.399141	1.3013	0.193157	0.36977	DCST2	1	ENSG00000214435	1251.78	-0.103446	0.0815835	-1.26798	0.204806	0.391734	AS3MT	10	ENSG00000146007	2542.21	0.105439	0.0746037	1.41332	0.157561	0.301395	ZMAT2	5	ENSG00000197956	290.847	-0.610441	0.514025	-1.18757	0.235003	0.435685	S100A6	1	ENSG00000047056	949.103	0.126593	0.133407	0.948921	0.342661	0.663003	WDR37	10	ENSG00000105287	583.402	0.180318	0.113574	1.58767	0.112361	0.219341	PRKD2	19	ENSG00000099949	1388.46	0.15657	0.12517	1.25086	0.210987	0.411425	LZTR1	22	ENSG00000272391	2956.03	0.0825181	0.0598911	1.3778	0.168265	0.336043	POM121C	7
ENSG00000114030	4285.63	-0.089012	0.0684319	-1.30074	0.193348	0.370046	KPNA1	3	ENSG00000288675	34.3211	0.501987	0.395906	1.26795	0.204818	0.391734	PANO1	11	ENSG00000154620	90.9176	0.353665	0.250239	1.41331	0.157564	0.301395	TMSB4Y	Y	ENSG00000186951	371.194	0.260888	0.219756	1.18717	0.235161	0.435927	PPARA	22	ENSG00000159079	1280.59	-0.13952	0.147057	-0.948748	0.342749	0.663095	CFAP298	21	ENSG00000164296	213.179	-0.240556	0.151534	-1.58747	0.112406	0.219402	TIGD6	5	ENSG00000100526	677.393	0.20705	0.165503	1.25104	0.210921	0.411425	CDKN3	14	ENSG00000136010	312.55	0.207842	0.150922	1.37715	0.168467	0.336377	ALDH1L2	12
ENSG00000114767	412.029	0.218637	0.168113	1.30054	0.193416	0.370132	RRP9	3	ENSG00000101825	610.684	-0.431412	0.340308	-1.26771	0.204901	0.391847	MXRA5	X	ENSG00000170006	62.8858	0.449265	0.317867	1.41337	0.157546	0.301395	TMEM154	4	ENSG00000146828	970.64	0.156502	0.131856	1.18691	0.235263	0.436064	SLC12A9	7	ENSG00000187260	884.486	-0.30943	0.326214	-0.948549	0.34285	0.663135	WDR86	7	ENSG00000167994	28.2284	0.59902	0.377419	1.58715	0.112479	0.219492	RAB3IL1	11	ENSG00000102445	108.349	0.286659	0.22913	1.25108	0.210907	0.411425	RUBCNL	13	ENSG00000105650	25.8716	0.580846	0.421885	1.37679	0.168579	0.33656	PDE4C	19
ENSG00000141384	156.564	0.266246	0.204737	1.30043	0.193452	0.370158	TAF4B	18	ENSG00000133985	635.095	0.127249	0.100395	1.26748	0.204985	0.391962	TTC9	14	ENSG00000215695	33.8935	-0.716824	0.507128	-1.4135	0.157509	0.301395	RSC1A1	1	ENSG00000124217	453.525	-0.211993	0.178719	-1.18618	0.23555	0.436494	MOCS3	20	ENSG00000196335	18.8677	0.577979	0.609327	0.948553	0.342848	0.663135	STK31	7	ENSG00000175634	875.693	0.186419	0.117452	1.58719	0.112469	0.219492	RPS6KB2	11	ENSG00000138678	9.67035	0.96383	0.770502	1.25091	0.210967	0.411425	GPAT3	4	ENSG00000077800	55.6352	0.454155	0.32992	1.37656	0.168648	0.33662	FKBP6	7
ENSG00000289716	148.286	0.286163	0.220116	1.30005	0.193582	0.370363	XNDC1N-ZNF705EP-ALG1L9P	11	ENSG00000100320	8532.06	-0.068246	0.0538662	-1.26695	0.205172	0.39223	RBFOX2	22	ENSG00000156860	1154.73	-0.1196	0.0846405	-1.41304	0.157644	0.301513	FBRS	16	ENSG00000126500	93.7872	-0.465526	0.392434	-1.18625	0.235523	0.436494	FLRT1	11	ENSG00000157593	2476.31	0.166582	0.175647	0.948393	0.342929	0.66321	SLC35B2	6	ENSG00000066185	15.6746	0.854835	0.538701	1.58684	0.112548	0.219602	ZMYND12	1	ENSG00000154832	1029.79	0.130353	0.104183	1.2512	0.210863	0.411425	CXXC1	18	ENSG00000113811	1344.5	-0.102111	0.074177	-1.37658	0.168642	0.33662	SELENOK	3
ENSG00000247627	9.66023	1.01048	0.777617	1.29946	0.193785	0.370708	MTND4P12	5	ENSG00000121350	582.562	0.138786	0.109544	1.26695	0.205174	0.39223	PYROXD1	12	ENSG00000123444	413.797	-0.168892	0.119531	-1.41296	0.157669	0.301524	KBTBD4	11	ENSG00000102241	3812.81	-0.137188	0.115682	-1.18591	0.23566	0.436646	HTATSF1	X	ENSG00000175206	13.9486	0.732052	0.772185	0.948026	0.343116	0.663493	NPPA	1	ENSG00000198821	15.9858	1.02897	0.648573	1.58652	0.112622	0.219698	CD247	1	ENSG00000160233	534.37	0.199729	0.159674	1.25086	0.210987	0.411425	LRRC3	21	ENSG00000173482	1468.5	0.11804	0.0857763	1.37614	0.168778	0.336839	PTPRM	18
ENSG00000140682	157.862	-0.271974	0.209393	-1.29886	0.19399	0.371056	TGFB1I1	16	ENSG00000103544	2157.34	0.0836695	0.0660618	1.26653	0.205322	0.392345	VPS35L	16	ENSG00000170537	185.693	0.270631	0.191597	1.4125	0.157802	0.301744	TMC7	16	ENSG00000019144	5509.38	-0.186112	0.156949	-1.18581	0.235698	0.436664	PHLDB1	11	ENSG00000164118	360.038	0.201647	0.212756	0.947784	0.34324	0.663653	CEP44	4	ENSG00000232388	598.251	0.204247	0.12874	1.58651	0.112624	0.219698	SMIM26	20	ENSG00000176909	43.6535	0.463872	0.371109	1.24996	0.211313	0.412012	MAMSTR	19	ENSG00000092964	16746.6	0.0884667	0.0642901	1.37605	0.168805	0.336853	DPYSL2	8
ENSG00000103249	866.714	-0.144065	0.110941	-1.29857	0.194092	0.371163	CLCN7	16	ENSG00000117519	13483.6	-0.0757805	0.0598371	-1.26645	0.205353	0.392345	CNN3	1	ENSG00000198315	4331.27	0.0862266	0.0610626	1.4121	0.15792	0.301934	ZKSCAN8	6	ENSG00000115073	1717.34	0.14758	0.124485	1.18552	0.235813	0.436775	ACTR1B	2	ENSG00000205307	103.93	0.246736	0.260354	0.947695	0.343285	0.663663	SAP25	7	ENSG00000099954	1993.02	0.233451	0.147157	1.58641	0.112647	0.219711	CECR2	22	ENSG00000123810	123.518	-0.297449	0.238009	-1.24974	0.211395	0.412123	B9D2	19	ENSG00000235370	8.68457	1.10356	0.802036	1.37595	0.168838	0.33688	DNM1P51	15
ENSG00000147996	1052.87	0.123756	0.0952986	1.29862	0.194076	0.371163	ZNG1E	9	ENSG00000179010	9185.03	-0.0738331	0.0582975	-1.26649	0.205338	0.392345	MRFAP1	4	ENSG00000105429	2238.21	0.0960413	0.068025	1.41185	0.157993	0.302002	MEGF8	19	ENSG00000162627	572.914	0.305211	0.257449	1.18552	0.235813	0.436775	SNX7	1	ENSG00000166855	1036.36	0.110538	0.116671	0.947434	0.343418	0.663841	CLPX	15	ENSG00000197562	532.287	-0.209822	0.132269	-1.58633	0.112665	0.219711	RAB40C	16	ENSG00000050820	693.44	0.243721	0.195056	1.24949	0.211487	0.412253	BCAR1	16	ENSG00000100075	2804.51	-0.142462	0.103607	-1.37503	0.169122	0.337407	SLC25A1	22
ENSG00000182308	16.6564	0.752339	0.579644	1.29793	0.194311	0.371537	DCAF4L1	4	ENSG00000186364	64.7238	-0.388742	0.306956	-1.26644	0.205355	0.392345	NUDT17	1	ENSG00000152049	43.0862	0.5238	0.370989	1.4119	0.157979	0.302002	KCNE4	2	ENSG00000103021	316.151	0.221252	0.186661	1.18532	0.235892	0.4368	CFAP263	16	ENSG00000184470	411.12	0.179925	0.189943	0.94726	0.343506	0.663934	TXNRD2	22	ENSG00000214655	1573.03	-0.190392	0.120027	-1.58625	0.112684	0.219711	ZSWIM8	10	ENSG00000005961	97.1027	-0.389657	0.311901	-1.2493	0.211556	0.41234	ITGA2B	17	ENSG00000165724	829.399	-0.136682	0.0994145	-1.37487	0.169173	0.337468	ZMYND19	9
ENSG00000001561	498.51	-0.170069	0.131041	-1.29784	0.194343	0.371557	ENPP4	6	ENSG00000244187	331.261	-0.175725	0.138738	-1.2666	0.205299	0.392345	TMEM141	9	ENSG00000010256	3534.75	-0.0890987	0.0631129	-1.41174	0.158028	0.302029	UQCRC1	3	ENSG00000155744	377.551	0.277574	0.2342	1.1852	0.235938	0.4368	HYCC2	2	ENSG00000185379	796.651	-0.115344	0.121856	-0.946561	0.343863	0.664544	RAD51D	17	ENSG00000290318	42.5057	-0.683368	0.430799	-1.58628	0.112676	0.219711		3	ENSG00000182613	14.2948	-0.821064	0.657329	-1.24909	0.211631	0.412438	OR2V2	5	ENSG00000169372	177.396	-0.24357	0.17719	-1.37463	0.169248	0.337538	CRADD	12
ENSG00000140795	138.126	0.280085	0.215823	1.29776	0.194371	0.371566	MYLK3	16	ENSG00000181333	16.9845	0.858082	0.67763	1.2663	0.205407	0.392397	HEPHL1	11	ENSG00000144231	3086.12	-0.0943102	0.0668071	-1.41168	0.158044	0.302029	POLR2D	2	ENSG00000164073	431.119	0.225915	0.190605	1.18525	0.235918	0.4368	MFSD8	4	ENSG00000157823	1069.29	0.163258	0.172513	0.946352	0.343969	0.664672	AP3S2	15	ENSG00000059122	626.711	-0.163308	0.102979	-1.58584	0.112775	0.219863	FLYWCH1	16	ENSG00000169976	1203.03	-0.136889	0.109607	-1.24891	0.211697	0.412517	SF3B5	6	ENSG00000240522	29.291	0.605794	0.440687	1.37466	0.169237	0.337538	RPL7AP10	19
ENSG00000183054	1836.01	-0.573029	0.441849	-1.29689	0.19467	0.372093	RGPD6	2	ENSG00000104983	113.136	-0.285183	0.225274	-1.26594	0.205536	0.392563	CCDC61	19	ENSG00000112282	2001.13	-0.0990138	0.0701548	-1.41136	0.158138	0.302059	MED23	6	ENSG00000254995	191.892	0.314599	0.2654	1.18537	0.23587	0.4368	STX16-NPEPL1	20	ENSG00000142528	699.225	-0.129148	0.136481	-0.946268	0.344012	0.664676	ZNF473	19	ENSG00000275835	624.822	0.17024	0.107361	1.58569	0.112811	0.219907	TUBGCP5	15	ENSG00000104218	1259.48	-0.138373	0.110845	-1.24835	0.211903	0.412871	CSPP1	8	ENSG00000123552	1086.46	0.111683	0.0812905	1.37387	0.169481	0.337964	USP45	6
ENSG00000163281	1566.72	0.116638	0.0900029	1.29594	0.194996	0.372671	GNPDA2	4	ENSG00000188026	570.855	-0.138694	0.10956	-1.26592	0.205542	0.392563	RILPL1	12	ENSG00000127952	551.954	-0.153432	0.108722	-1.41123	0.158177	0.302059	STYXL1	7	ENSG00000100731	1740.45	0.143184	0.120853	1.18478	0.236105	0.437058	PCNX1	14	ENSG00000072849	1050.21	0.138402	0.146332	0.94581	0.344246	0.664787	DERL2	17	ENSG00000124702	2423.01	0.15919	0.100402	1.58554	0.112845	0.219948	KLHDC3	6	ENSG00000119608	53.7166	0.394796	0.31632	1.24809	0.211997	0.412956	PROX2	14	ENSG00000185040	10.961	-0.953885	0.694723	-1.37304	0.169739	0.338438	SPDYE16	7
ENSG00000165392	2718.83	-0.103798	0.0801109	-1.29567	0.195088	0.372789	WRN	8	ENSG00000049239	1680.72	-0.115949	0.0916069	-1.26573	0.20561	0.392593	H6PD	1	ENSG00000169100	7122.56	0.10282	0.0728638	1.41112	0.158209	0.302059	SLC25A6	X	ENSG00000142949	8879.34	-0.199731	0.168659	-1.18423	0.236323	0.437306	PTPRF	1	ENSG00000105556	1190.12	-0.132478	0.140049	-0.945936	0.344181	0.664787	MIER2	19	ENSG00000158411	838.332	0.148176	0.0934945	1.58487	0.112996	0.220217	MITD1	2	ENSG00000198668	13331.1	0.0944718	0.07569	1.24814	0.21198	0.412956	CALM1	14	ENSG00000189298	682.22	0.12719	0.0926546	1.37274	0.169834	0.338588	ZKSCAN3	6
ENSG00000256514	10.3786	1.43837	1.11017	1.29563	0.195103	0.372789		11	ENSG00000116171	2322.98	0.0899139	0.0710467	1.26556	0.20567	0.392593	SCP2	1	ENSG00000172878	369.275	0.185169	0.131194	1.41142	0.158122	0.302059	METAP1D	2	ENSG00000177303	1427.16	-0.223002	0.188291	-1.18435	0.236276	0.437306	CASKIN2	17	ENSG00000111644	19.8581	-0.553118	0.584841	-0.945758	0.344272	0.664787	ACRBP	12	ENSG00000170445	2203.14	-0.111809	0.070592	-1.58387	0.113223	0.220617	HARS1	5	ENSG00000048471	864.32	0.16957	0.135913	1.24763	0.212165	0.413234	SNX29	16	ENSG00000120685	3837.95	0.0867211	0.0632104	1.37194	0.170081	0.33896	PROSER1	13
ENSG00000167461	2335.72	-0.110126	0.0850085	-1.29547	0.195158	0.372851	RAB8A	19	ENSG00000149600	906.412	0.109969	0.0868826	1.26572	0.205614	0.392593	COMMD7	20	ENSG00000196967	560.616	0.164686	0.1167	1.41118	0.158191	0.302059	ZNF585A	19	ENSG00000181449	9502.18	0.180668	0.15257	1.18416	0.23635	0.437306	SOX2	3	ENSG00000130177	1703.4	0.10734	0.113487	0.945828	0.344236	0.664787	CDC16	13	ENSG00000188064	2180.16	0.143247	0.0904425	1.58385	0.113228	0.220617	WNT7B	22	ENSG00000254221	38.0799	0.537669	0.431054	1.24734	0.212274	0.413398	PCDHGB1	5	ENSG00000169379	1213.01	0.112051	0.0816695	1.37201	0.17006	0.33896	ARL13B	3
ENSG00000164631	1549.9	-0.104429	0.0806332	-1.29511	0.195281	0.37304	ZNF12	7	ENSG00000180834	151.799	-0.262383	0.207329	-1.26554	0.205679	0.392593	MAP6D1	3	ENSG00000205629	802.647	-0.142829	0.101209	-1.41123	0.158178	0.302059	LCMT1	16	ENSG00000255073	120.376	-0.729599	0.616103	-1.18421	0.236328	0.437306	ZFP91-CNTF	11	ENSG00000158186	797.585	-0.11498	0.121545	-0.945991	0.344153	0.664787	MRAS	3	ENSG00000104689	37.5973	0.568214	0.358871	1.58334	0.113345	0.220793	TNFRSF10A	8	ENSG00000278603	158.068	-0.227204	0.182174	-1.24719	0.212329	0.413457		15	ENSG00000177051	514.031	0.148908	0.108535	1.37198	0.17007	0.33896	FBXO46	19
ENSG00000105643	11.003	0.91193	0.70428	1.29484	0.195375	0.373089	ARRDC2	19	ENSG00000186628	192.192	-0.227287	0.179588	-1.2656	0.205656	0.392593	FSD2	15	ENSG00000250669	12.7927	-0.9669	0.685017	-1.4115	0.158098	0.302059		5	ENSG00000288604	22.1415	0.805356	0.680159	1.18407	0.236385	0.437319		15	ENSG00000159055	1375.16	-0.126214	0.133488	-0.945504	0.344401	0.664959	MIS18A	21	ENSG00000267680	1145.96	0.138899	0.0877257	1.58334	0.113345	0.220793	ZNF224	19	ENSG00000167461	2046.69	0.135951	0.109034	1.24687	0.212444	0.413633	RAB8A	19	ENSG00000130856	926.036	0.146608	0.106884	1.37165	0.170171	0.3391	ZNF236	18
ENSG00000130159	599.807	0.154977	0.119681	1.29492	0.195348	0.373089	ECSIT	19	ENSG00000099942	6323.07	-0.0628584	0.0496791	-1.26529	0.205768	0.392717	CRKL	22	ENSG00000266777	59.1734	-0.442411	0.313433	-1.4115	0.158097	0.302059	SH3GL1P1	17	ENSG00000099899	1122.14	-0.139236	0.117615	-1.18384	0.236477	0.437439	TRMT2A	22	ENSG00000166949	2570.77	-0.108246	0.114505	-0.945331	0.34449	0.665051	SMAD3	15	ENSG00000244045	755.889	0.157893	0.0998262	1.58167	0.113724	0.221505	TMEM199	17	ENSG00000126821	259.314	0.196099	0.15729	1.24674	0.212494	0.413681	SGPP1	14	ENSG00000111328	5823.96	0.127942	0.0933287	1.37088	0.170413	0.33947	CDK2AP1	12
ENSG00000289809	29.5502	0.564326	0.435807	1.2949	0.195355	0.373089		3	ENSG00000122484	1864.5	0.091966	0.072693	1.26513	0.205825	0.392781	RPAP2	1	ENSG00000159899	642.274	0.158233	0.112186	1.41045	0.158408	0.302403	NPR2	9	ENSG00000225526	39.5841	-0.53929	0.455581	-1.18374	0.236516	0.437458	MKRN2OS	3	ENSG00000140365	2351.83	-0.131619	0.139274	-0.945034	0.344641	0.665109	COMMD4	15	ENSG00000115556	112.71	-0.316154	0.199909	-1.58149	0.113767	0.221563	PLCD4	2	ENSG00000254509	24.8887	-0.68608	0.550431	-1.24644	0.212602	0.413843		11	ENSG00000134201	51.4771	0.421185	0.30724	1.37086	0.170417	0.33947	GSTM5	1
ENSG00000130811	2854.53	0.099038	0.076523	1.29423	0.195587	0.373363	EIF3G	19	ENSG00000138175	2365.35	0.096507	0.0763068	1.26472	0.205971	0.392995	ARL3	10	ENSG00000130590	132.575	0.292908	0.207694	1.41028	0.158456	0.30246	SAMD10	20	ENSG00000198521	897.742	0.241929	0.204446	1.18334	0.236674	0.437699	ZNF43	19	ENSG00000175548	414.189	0.227008	0.240209	0.945046	0.344636	0.665109	ALG10B	12	ENSG00000111450	1915.32	-0.128872	0.0815112	-1.58104	0.11387	0.221737	STX2	12	ENSG00000111981	58.0037	-0.386007	0.309812	-1.24594	0.212786	0.414103	ULBP1	6	ENSG00000283559	30.652	0.547455	0.39933	1.37093	0.170396	0.33947	CEP192P1	5
ENSG00000171103	787.535	0.131301	0.10145	1.29425	0.195579	0.373363	TRMT61B	2	ENSG00000198876	3870.58	0.0758729	0.0599937	1.26468	0.205986	0.392995	DCAF12	9	ENSG00000151131	2527.16	0.0944006	0.0670045	1.40887	0.158874	0.303222	NOPCHAP1	12	ENSG00000233476	117.849	-0.390532	0.330125	-1.18298	0.236816	0.437911	EEF1A1P6	7	ENSG00000227212	17.5961	0.601576	0.63655	0.945056	0.34463	0.665109	PFN1P6	1	ENSG00000128881	2055.32	-0.187268	0.118462	-1.58084	0.113915	0.221789	TTBK2	15	ENSG00000180509	28.2417	-0.529025	0.424586	-1.24598	0.212772	0.414103	KCNE1	21	ENSG00000008323	24.0477	0.623934	0.455207	1.37066	0.170481	0.339558	PLEKHG6	12
ENSG00000180176	12.1957	-0.917629	0.708979	-1.2943	0.195563	0.373363	TH	11	ENSG00000213015	376.051	-0.164907	0.130402	-1.26461	0.206013	0.392999	ZNF580	19	ENSG00000002549	1046.15	-0.135475	0.0961706	-1.40869	0.158926	0.303285	LAP3	4	ENSG00000119408	1867.69	0.724248	0.612351	1.18273	0.236915	0.438041	NEK6	9	ENSG00000266910	12.7444	0.71478	0.756469	0.944889	0.344715	0.665173		19	ENSG00000276710	16.6595	-2.89744	1.83293	-1.58077	0.113931	0.221789	CSPG4P10	15	ENSG00000070182	16.4518	-0.699559	0.561556	-1.24575	0.212856	0.41419	SPTB	14	ENSG00000180440	25.0956	-0.590741	0.43103	-1.37053	0.17052	0.339596	SERTM1	13
ENSG00000125703	891.591	0.130657	0.100963	1.29411	0.195627	0.373395	ATG4C	1	ENSG00000115970	1489.63	0.0950122	0.0751486	1.26432	0.206114	0.393054	THADA	2	ENSG00000197849	17.5428	0.832549	0.591193	1.40825	0.159056	0.303498	OR8G1	11	ENSG00000164172	506.961	-0.207307	0.175513	-1.18115	0.237545	0.439155	MOCS2	5	ENSG00000107404	2395.27	-0.137438	0.145519	-0.944468	0.344931	0.665432	DVL1	1	ENSG00000288710	16.4143	1.09319	0.69157	1.58074	0.113937	0.221789		12	ENSG00000237296	153.726	-0.450011	0.361442	-1.24504	0.213116	0.414646	SMG1P1	16	ENSG00000088682	1253.31	0.113655	0.0829551	1.37008	0.170662	0.339753	COQ9	16
ENSG00000105287	632.477	-0.14934	0.115416	-1.29393	0.195689	0.373425	PRKD2	19	ENSG00000182841	207.656	-0.216891	0.171555	-1.26426	0.206135	0.393054	RRP7BP	22	ENSG00000165688	1590.79	-0.101269	0.0719272	-1.40793	0.159151	0.303643	PMPCA	9	ENSG00000140545	5930.82	-0.190418	0.161302	-1.1805	0.237801	0.439525	MFGE8	15	ENSG00000156642	1264.04	-0.105126	0.111306	-0.944479	0.344925	0.665432	NPTN	15	ENSG00000166573	27.652	-0.640882	0.405496	-1.58049	0.113995	0.221857	GALR1	18	ENSG00000186889	185.928	0.234322	0.188242	1.2448	0.213207	0.414775	TMEM17	2	ENSG00000107186	6719.94	-0.132521	0.0967244	-1.37009	0.17066	0.339753	MPDZ	9
ENSG00000250979	24.7679	0.655399	0.506509	1.29395	0.195681	0.373425		8	ENSG00000184752	1690.84	-0.107948	0.0853844	-1.26426	0.206138	0.393054	NDUFA12	12	ENSG00000130811	2858.86	0.0970398	0.0689452	1.40749	0.159282	0.303857	EIF3G	19	ENSG00000188674	114.154	0.697113	0.590504	1.18054	0.237786	0.439525	C2orf80	2	ENSG00000092931	543.499	0.152194	0.161167	0.944321	0.345006	0.665448	MFSD11	17	ENSG00000185115	65.1984	-0.510685	0.323122	-1.58047	0.113999	0.221857	NSMCE3	15	ENSG00000170074	35.5692	-0.513545	0.412584	-1.2447	0.213241	0.414793	FAM153A	5	ENSG00000161013	1020.36	0.12562	0.0916949	1.36998	0.170694	0.339753	MGAT4B	5
ENSG00000122778	2023.37	0.117789	0.0910423	1.29378	0.19574	0.373478	KIAA1549	7	ENSG00000197296	291.999	-0.199541	0.157812	-1.26442	0.206079	0.393054	FITM2	20	ENSG00000121680	255.114	0.223885	0.159094	1.40725	0.159352	0.303955	PEX16	11	ENSG00000147604	21667.6	-0.165536	0.140238	-1.18039	0.237844	0.439553	RPL7	8	ENSG00000124532	1211.26	0.134493	0.142427	0.944293	0.34502	0.665448	MRS2	6	ENSG00000083838	270.748	-0.233644	0.147892	-1.57983	0.114146	0.222117	ZNF446	19	ENSG00000172349	25.9049	0.661388	0.531521	1.24433	0.213378	0.41501	IL16	15	ENSG00000187778	1787.16	-0.0910413	0.0664504	-1.37006	0.170667	0.339753	MCRS1	12
ENSG00000140545	2686.07	-0.104634	0.0809369	-1.29279	0.196085	0.37406	MFGE8	15	ENSG00000181938	1153.14	0.117974	0.0933249	1.26412	0.206186	0.3931	GINS3	16	ENSG00000183914	46.8489	0.495028	0.351819	1.40705	0.159411	0.304032	DNAH2	17	ENSG00000259494	543.113	0.203539	0.172451	1.18027	0.237892	0.43959	MRPL46	15	ENSG00000203761	271.801	-0.201629	0.213584	-0.944028	0.345155	0.665631	MSTO2P	1	ENSG00000175449	83.8593	-0.381725	0.241684	-1.57944	0.114236	0.222267	RFESD	5	ENSG00000163704	171.156	0.244248	0.196307	1.24421	0.213421	0.415045	PRRT3	3	ENSG00000188672	11.7814	-0.899238	0.656402	-1.36995	0.170703	0.339753	RHCE	1
ENSG00000141646	6037.77	-0.0837166	0.064766	-1.2926	0.196149	0.37406	SMAD4	18	ENSG00000152242	1302.71	-0.0969417	0.0766956	-1.26398	0.206237	0.39315	ARK2N	18	ENSG00000132286	1475.77	0.115562	0.0821454	1.40679	0.159489	0.304145	TIMM10B	11	ENSG00000130876	25.0606	-0.858051	0.727234	-1.17988	0.238047	0.439824	SLC7A10	19	ENSG00000272887	28.0807	0.578154	0.61255	0.943849	0.345247	0.665729	CSPG4P5	15	ENSG00000187098	168.777	0.289298	0.183233	1.57885	0.11437	0.222501	MITF	3	ENSG00000213782	1846.42	0.151011	0.121398	1.24393	0.213526	0.4152	DDX47	12	ENSG00000203546	21.096	0.664947	0.4854	1.3699	0.17072	0.339753		14
ENSG00000177954	6558.92	0.108	0.083555	1.29257	0.196161	0.37406	RPS27	1	ENSG00000273802	32.1013	-0.530017	0.419369	-1.26384	0.206287	0.393198	H2BC8	6	ENSG00000100034	1034.94	-0.133745	0.0950871	-1.40655	0.159561	0.304246	PPM1F	22	ENSG00000162881	24.4051	-0.780112	0.661263	-1.17973	0.238108	0.439833	OXER1	2	ENSG00000164989	135.504	0.220228	0.233354	0.943749	0.345298	0.665749	CCDC171	9	ENSG00000074054	5256.66	-0.162117	0.102736	-1.578	0.114566	0.222857	CLASP1	2	ENSG00000102962	15.638	-0.761423	0.61224	-1.24367	0.213622	0.415289	CCL22	16	ENSG00000123124	1625.83	0.108094	0.0789296	1.36949	0.170845	0.339923	WWP1	8
ENSG00000184154	307.816	0.211754	0.163833	1.2925	0.196183	0.37406	LRRC51	11	ENSG00000125826	741.011	-0.148004	0.117177	-1.26308	0.206561	0.393601	RBCK1	20	ENSG00000174945	16.7739	0.853282	0.606715	1.4064	0.159606	0.304297	AMZ1	7	ENSG00000204334	39.3695	0.618902	0.524583	1.1798	0.238081	0.439833	ERICH2	2	ENSG00000141068	1279.5	0.177168	0.187791	0.943435	0.345458	0.66598	KSR1	17	ENSG00000186297	31.5931	-0.663567	0.420537	-1.5779	0.114588	0.222873	GABRA5	15	ENSG00000108984	2861.22	-0.153038	0.123052	-1.24368	0.213618	0.415289	MAP2K6	17	ENSG00000232872	23.4006	0.669707	0.489012	1.36951	0.17084	0.339923	CTAGE3P	13
ENSG00000186298	12063.9	-0.0879556	0.0680378	-1.29275	0.196099	0.37406	PPP1CC	12	ENSG00000131089	2358.16	-0.0958641	0.0759029	-1.26298	0.206595	0.393601	ARHGEF9	X	ENSG00000215717	1612.73	0.108888	0.077451	1.4059	0.159754	0.304543	TMEM167B	1	ENSG00000164953	550.051	0.184404	0.156437	1.17878	0.238486	0.440481	TMEM67	8	ENSG00000170234	927.965	0.113531	0.120357	0.943283	0.345536	0.666051	PWWP2A	5	ENSG00000183615	40.3967	0.547652	0.347114	1.57773	0.114627	0.222923	FAM167B	1	ENSG00000102057	75.8223	0.36372	0.292601	1.24306	0.213846	0.415628	KCND1	X	ENSG00000270492	24.1766	0.666111	0.486435	1.36937	0.170882	0.339957	MARK2P3	3
ENSG00000233757	1085.56	-0.131098	0.10142	-1.29262	0.196142	0.37406	ZNF892	2	ENSG00000175538	22.1439	-0.697656	0.552368	-1.26303	0.20658	0.393601	KCNE3	11	ENSG00000123728	1563.58	-0.110145	0.0783747	-1.40537	0.159912	0.304808	RAP2C	X	ENSG00000148308	2858.59	-0.134831	0.114419	-1.17839	0.23864	0.440713	GTF3C5	9	ENSG00000014138	1841.05	-0.135672	0.14385	-0.943148	0.345605	0.666072	POLA2	11	ENSG00000129128	5531.15	-0.102175	0.0647786	-1.57729	0.114728	0.223093	SPCS3	4	ENSG00000171056	25.022	-1.12808	0.907482	-1.24309	0.213834	0.415628	SOX7	8	ENSG00000136872	33.0935	0.604634	0.441599	1.36919	0.17094	0.340031	ALDOB	9
ENSG00000178385	204.746	-0.232865	0.180201	-1.29226	0.196268	0.374178	PLEKHM3	2	ENSG00000186704	9.46563	-0.971268	0.768992	-1.26304	0.206575	0.393601	DTX2P1	7	ENSG00000102755	13.8919	-0.973498	0.692965	-1.40483	0.160072	0.305005	FLT1	13	ENSG00000186111	2208.78	-0.16802	0.142609	-1.17818	0.238725	0.440818	PIP5K1C	19	ENSG00000120318	1996.61	0.151932	0.161125	0.942945	0.345709	0.666072	ARAP3	5	ENSG00000173039	974.915	0.159054	0.100847	1.57719	0.114751	0.223111	RELA	11	ENSG00000103404	1002.72	0.174199	0.140229	1.24224	0.214147	0.416156	USP31	16	ENSG00000171492	2053.7	0.0875638	0.0639771	1.36867	0.171101	0.340287	LRRC8D	1
ENSG00000173992	413.54	-0.175402	0.135763	-1.29197	0.196368	0.374325	CCS	11	ENSG00000151364	43.4096	-0.444168	0.351702	-1.26291	0.206622	0.393606	KCTD14	11	ENSG00000137101	29.967	0.671672	0.478104	1.40487	0.160061	0.305005	CD72	9	ENSG00000119689	2851.56	0.130532	0.110806	1.17802	0.238788	0.440883	DLST	14	ENSG00000166233	1886.76	0.127915	0.135651	0.942967	0.345698	0.666072	ARIH1	15	ENSG00000172935	12.5751	1.04905	0.665214	1.57702	0.114792	0.223164	MRGPRF	11	ENSG00000156471	1505.01	0.11563	0.0930859	1.24218	0.214168	0.416156	PTDSS1	8	ENSG00000171806	367.127	-0.188593	0.137795	-1.36865	0.171109	0.340287	METTL18	1
ENSG00000148840	1446.62	0.125701	0.0973004	1.29189	0.196397	0.374335	PPRC1	10	ENSG00000064115	2854.7	-0.0746786	0.0591395	-1.26275	0.206678	0.393621	TM7SF3	12	ENSG00000284762	35.5632	0.565354	0.402407	1.40493	0.160042	0.305005	PDE8B	5	ENSG00000030110	976.053	-0.152245	0.12929	-1.17755	0.238977	0.441179	BAK1	6	ENSG00000283809	191.384	-0.240076	0.254562	-0.943094	0.345633	0.666072		22	ENSG00000100299	549.344	-0.18588	0.117888	-1.57676	0.114852	0.223254	ARSA	22	ENSG00000196663	997.066	0.167196	0.134632	1.24188	0.214281	0.416327	TECPR2	14	ENSG00000261115	2502.34	0.145076	0.106035	1.36819	0.171252	0.340533	TMEM178B	7
ENSG00000100307	176.614	-0.252681	0.19565	-1.29149	0.196533	0.374551	CBX7	22	ENSG00000096063	7138.68	-0.0635235	0.0503036	-1.2628	0.206661	0.393621	SRPK1	6	ENSG00000106524	1272.49	-0.126251	0.0898954	-1.40442	0.160194	0.305202	ANKMY2	7	ENSG00000131584	3637.9	0.224457	0.190642	1.17737	0.239048	0.441217	ACAP3	1	ENSG00000164754	8537	0.114484	0.121448	0.942656	0.345857	0.666278	RAD21	8	ENSG00000169375	3846.57	0.145837	0.0925048	1.57653	0.114903	0.223328	SIN3A	15	ENSG00000131966	2377.11	0.164122	0.132195	1.24152	0.214415	0.416489	ACTR10	14	ENSG00000253729	15309.4	-0.138588	0.101309	-1.36798	0.171318	0.340624	PRKDC	8
ENSG00000086200	2168.3	-0.110384	0.0854965	-1.2911	0.19667	0.374768	IPO11	5	ENSG00000068912	1704.8	-0.0865455	0.0685482	-1.26255	0.206751	0.393713	ERLEC1	2	ENSG00000182903	1131.05	0.150335	0.107066	1.40413	0.160279	0.305329	ZNF721	4	ENSG00000221944	592.631	0.196681	0.167053	1.17736	0.239053	0.441217	TIGD1	2	ENSG00000125962	534.825	0.132217	0.140298	0.942405	0.345986	0.666448	ARMCX5	X	ENSG00000112306	6015.26	-0.181164	0.114933	-1.57626	0.114965	0.223422	RPS12	6	ENSG00000182504	1810.27	-0.173252	0.139543	-1.24157	0.214396	0.416489	CEP97	3	ENSG00000156097	31.1853	0.545416	0.398782	1.3677	0.171405	0.340716	GPR61	1
ENSG00000223519	86.405	0.354497	0.274687	1.29055	0.196859	0.375085	KIF28P	1	ENSG00000180152	12.9254	0.897633	0.71112	1.26228	0.206848	0.393805	XIAPP3	2	ENSG00000115392	3602.75	0.0835835	0.0595435	1.40374	0.160397	0.305516	FANCL	2	ENSG00000125285	3120.4	0.866645	0.73622	1.17715	0.239134	0.441314	SOX21	13	ENSG00000152464	333.838	-0.158125	0.167824	-0.942207	0.346087	0.666565	RPP38	10	ENSG00000100867	61.8356	0.42789	0.271549	1.57574	0.115086	0.223606	DHRS2	14	ENSG00000179348	41.6525	-0.543847	0.438092	-1.2414	0.214459	0.416525	GATA2	3	ENSG00000247077	804.949	-0.119813	0.0875993	-1.36774	0.171393	0.340716	PGAM5	12
ENSG00000048828	2849.9	-0.0953896	0.0739397	-1.2901	0.197016	0.375316	FAM120A	9	ENSG00000204366	64.4094	0.454203	0.359818	1.26231	0.206836	0.393805	ZBTB12	6	ENSG00000135315	1274.33	-0.121315	0.086427	-1.40368	0.160415	0.305516	CEP162	6	ENSG00000136560	495.58	0.213421	0.18132	1.17704	0.239179	0.441345	TANK	2	ENSG00000229231	11.1965	-1.09649	1.16391	-0.942078	0.346153	0.666613	FEM1AP1	21	ENSG00000178531	820.82	0.327303	0.207709	1.57578	0.115076	0.223606	CTXN1	19	ENSG00000080819	963.703	0.153014	0.123281	1.24118	0.214538	0.416615	CPOX	3	ENSG00000129055	2463.41	-0.122728	0.0897735	-1.36708	0.171599	0.341063	ANAPC13	3
ENSG00000149269	3293.17	0.113452	0.0879427	1.29007	0.197027	0.375316	PAK1	11	ENSG00000074695	6283.32	-0.0687732	0.0544872	-1.26219	0.20688	0.39382	LMAN1	18	ENSG00000136930	3397.18	-0.0887002	0.0632062	-1.40335	0.160514	0.305667	PSMB7	9	ENSG00000038945	15.0693	-0.8504	0.723506	-1.17539	0.239839	0.442512	MSR1	8	ENSG00000176273	333.155	-0.177393	0.188404	-0.941559	0.346418	0.667047	SLC35G1	10	ENSG00000137393	62.7976	0.447965	0.284319	1.57557	0.115124	0.223653	RNF144B	6	ENSG00000130956	1463.16	0.125762	0.101328	1.24114	0.214556	0.416615	HABP4	9	ENSG00000267909	840.134	0.120797	0.0883707	1.36693	0.171646	0.341115	CCDC177	14
ENSG00000259522	13.1177	-0.92021	0.713392	-1.28991	0.197082	0.375377		14	ENSG00000132207	402.443	-0.189861	0.150453	-1.26193	0.206974	0.393953	SLX1A	16	ENSG00000087589	24.4154	-0.682578	0.486561	-1.40286	0.160658	0.305871	CASS4	20	ENSG00000166170	1542.49	0.189002	0.16082	1.17524	0.239897	0.442567	BAG5	14	ENSG00000125508	11.6447	0.786218	0.835362	0.94117	0.346618	0.667209	SRMS	20	ENSG00000166833	1568.51	0.160804	0.102072	1.5754	0.115164	0.223703	NAV2	11	ENSG00000179526	379.335	-0.207549	0.167245	-1.24098	0.214612	0.416674	SHARPIN	8	ENSG00000067182	1043.73	0.125217	0.0916399	1.3664	0.171814	0.341409	TNFRSF1A	12
ENSG00000146872	2592.29	-0.113288	0.0878856	-1.28904	0.197385	0.375866	TLK2	17	ENSG00000284732	11.8528	-0.906486	0.718469	-1.26169	0.20706	0.394069		11	ENSG00000168118	1172.42	0.114418	0.0815597	1.40287	0.160655	0.305871	RAB4A	1	ENSG00000166793	363.72	-0.317875	0.270506	-1.17511	0.23995	0.442611	YPEL4	11	ENSG00000163626	504.992	0.156164	0.165928	0.941156	0.346625	0.667209	COX18	4	ENSG00000120727	5266.81	-0.139718	0.0886971	-1.57523	0.115204	0.223755	PAIP2	5	ENSG00000182674	51.1237	-0.397527	0.320383	-1.24079	0.214685	0.416756	KCNB2	8	ENSG00000166436	592.403	0.145827	0.106753	1.36603	0.171931	0.341601	TRIM66	11
ENSG00000187550	23.5916	0.675632	0.524126	1.28907	0.197375	0.375866	SBK2	19	ENSG00000250299	193.292	0.219445	0.173942	1.2616	0.207093	0.394087	MRPS31P4	13	ENSG00000206127	53.9354	0.487182	0.347331	1.40265	0.160723	0.305958	GOLGA8O	15	ENSG00000285238	40.6805	-1.45378	1.23752	-1.17474	0.240097	0.442831		12	ENSG00000182601	137.357	-0.362334	0.384954	-0.941237	0.346583	0.667209	HS3ST4	16	ENSG00000180881	371.609	-0.199332	0.126582	-1.57472	0.11532	0.223955	CAPS2	12	ENSG00000197102	13472.6	0.207371	0.167136	1.24073	0.214704	0.416756	DYNC1H1	14	ENSG00000136152	1584.54	0.0958073	0.0701443	1.36586	0.171983	0.341624	COG3	13
ENSG00000100221	1868.42	-0.104264	0.0809435	-1.28811	0.197708	0.376423	JOSD1	22	ENSG00000112299	24.8948	0.626129	0.496378	1.2614	0.207166	0.394179	VNN1	6	ENSG00000114107	1424.83	0.119501	0.0852631	1.40156	0.161047	0.30654	CEP70	3	ENSG00000062282	63.8764	-0.573868	0.488711	-1.17425	0.240296	0.442929	DGAT2	11	ENSG00000178307	870.008	-0.173142	0.184014	-0.940916	0.346748	0.667215	TMEM11	17	ENSG00000182919	1484.19	-0.138462	0.0879429	-1.57446	0.115382	0.224048	C11orf54	11	ENSG00000130988	20.695	-0.599557	0.483405	-1.24028	0.214873	0.41694	RGN	X	ENSG00000270405	10.8605	-0.909613	0.665959	-1.36587	0.17198	0.341624		7
ENSG00000198954	1562.98	-0.107882	0.0837556	-1.28806	0.197724	0.376423	KIFBP	10	ENSG00000132842	3642.5	-0.0779541	0.0618056	-1.26128	0.207208	0.394213	AP3B1	5	ENSG00000163536	50.4189	0.470857	0.335979	1.40145	0.16108	0.306555	SERPINI1	3	ENSG00000082515	1119.05	-0.138775	0.11818	-1.17427	0.240286	0.442929	MRPL22	5	ENSG00000254618	22.751	-0.547711	0.582096	-0.940929	0.346741	0.667215	TMED10P1	8	ENSG00000130856	800.302	0.184181	0.117008	1.57409	0.115467	0.224188	ZNF236	18	ENSG00000146587	1268.19	0.155117	0.125057	1.24037	0.214839	0.41694	RBAK	7	ENSG00000163697	704.253	0.438435	0.321085	1.36548	0.172102	0.341821	APBB2	4
ENSG00000186577	61.3407	-0.418261	0.324807	-1.28772	0.197843	0.376577	SMIM29	6	ENSG00000020256	810.711	-0.120533	0.095585	-1.261	0.207308	0.39431	ZFP64	20	ENSG00000277972	28.0608	0.727012	0.518773	1.40141	0.161093	0.306555	CISD3	17	ENSG00000161270	19.4047	-0.786092	0.66941	-1.17431	0.240272	0.442929	NPHS1	19	ENSG00000255757	25.579	0.574906	0.61101	0.940912	0.34675	0.667215		12	ENSG00000138375	896.211	0.150746	0.0957735	1.57399	0.11549	0.224206	SMARCAL1	2	ENSG00000255710	17.4024	-0.754972	0.608714	-1.24027	0.214874	0.41694	ISG20L2P2	11	ENSG00000122965	1205.22	-0.112903	0.0827016	-1.36518	0.172197	0.341944	RBM19	12
ENSG00000224861	18.3154	0.759066	0.589476	1.2877	0.197852	0.376577	YBX1P1	14	ENSG00000198807	16.4443	0.778838	0.617623	1.26102	0.2073	0.39431	PAX9	14	ENSG00000086544	356.576	-0.185807	0.1326	-1.40126	0.161135	0.306599	ITPKC	19	ENSG00000164398	81.4636	0.423576	0.360739	1.17419	0.240319	0.442929	ACSL6	5	ENSG00000129083	2934.67	0.107932	0.114756	0.940532	0.346945	0.667511	COPB1	11	ENSG00000148985	630.927	0.199568	0.126854	1.5732	0.115672	0.224532	PGAP2	11	ENSG00000184557	260.671	0.234966	0.18946	1.24019	0.214906	0.416952	SOCS3	17	ENSG00000130957	49.3938	-0.453824	0.332434	-1.36515	0.172204	0.341944	FBP2	9
ENSG00000276045	169.579	0.296246	0.230074	1.28761	0.197883	0.376592	ORAI1	12	ENSG00000204599	293.835	0.243043	0.192753	1.2609	0.207344	0.394332	TRIM39	6	ENSG00000139160	100.5	0.334773	0.23897	1.4009	0.161243	0.306769	ETFBKMT	12	ENSG00000168234	349.079	0.284316	0.242089	1.17443	0.240224	0.442929	TTC39C	18	ENSG00000218336	6142.48	0.234533	0.249396	0.940401	0.347012	0.667562	TENM3	4	ENSG00000111845	419.781	0.203236	0.129195	1.5731	0.115696	0.224554	PAK1IP1	6	ENSG00000044459	1192.18	0.150917	0.121705	1.24002	0.214969	0.416968	CNTLN	9	ENSG00000110801	885.537	-0.13111	0.0960676	-1.36477	0.172326	0.342145	PSMD9	12
ENSG00000175130	25035.3	0.145826	0.113305	1.28702	0.198088	0.376939	MARCKSL1	1	ENSG00000221994	57.8896	-0.408129	0.323742	-1.26066	0.207431	0.394453	ZNF630	X	ENSG00000235169	11.4998	0.989819	0.706646	1.40073	0.161296	0.306833	SMIM1	1	ENSG00000198312	30.1199	0.959534	0.81718	1.1742	0.240315	0.442929	BMS1P9	9	ENSG00000140521	2260.79	-0.128897	0.137111	-0.940096	0.347168	0.667628	POLG	15	ENSG00000100218	29.3882	0.648788	0.412467	1.57294	0.115732	0.224596	RSPH14	22	ENSG00000095370	261.651	0.397185	0.320299	1.24005	0.214959	0.416968	SH2D3C	9	ENSG00000147113	54.7491	0.439153	0.321802	1.36467	0.172358	0.342169	DIPK2B	X
ENSG00000143633	489.057	-0.151028	0.117369	-1.28678	0.19817	0.377023	C1orf131	1	ENSG00000089157	34984	-0.0573821	0.0455327	-1.26024	0.207584	0.39465	RPLP0	12	ENSG00000048707	1623.7	0.124995	0.0892459	1.40057	0.161344	0.306852	VPS13D	1	ENSG00000179010	9783.29	0.164013	0.139757	1.17356	0.240572	0.443342	MRFAP1	4	ENSG00000173875	445.811	0.182455	0.194062	0.940189	0.34712	0.667628	ZNF791	19	ENSG00000196235	3098.12	-0.14051	0.0893439	-1.57269	0.115791	0.224668	SUPT5H	19	ENSG00000118689	1608.42	0.220624	0.177938	1.23989	0.215015	0.416968	FOXO3	6	ENSG00000143867	44.139	-0.527989	0.386938	-1.36453	0.1724	0.342211	OSR1	2
ENSG00000178719	1577.85	0.168323	0.130811	1.28676	0.198179	0.377023	GRINA	8	ENSG00000151148	1635.36	-0.0936268	0.0742906	-1.26028	0.207569	0.39465	UBE3B	12	ENSG00000197111	15831.7	-0.0695699	0.0496716	-1.4006	0.161334	0.306852	PCBP2	12	ENSG00000038358	3423.49	0.138622	0.11817	1.17308	0.240765	0.443647	EDC4	16	ENSG00000186132	170.062	0.200956	0.213759	0.940109	0.347162	0.667628	C2orf76	2	ENSG00000197782	489.978	0.171453	0.109021	1.57267	0.115796	0.224668	ZNF780A	19	ENSG00000244274	264.036	-0.340218	0.274385	-1.23993	0.215001	0.416968	DBNDD2	20	ENSG00000115091	8400.51	-0.0845344	0.0619798	-1.3639	0.172599	0.342566	ACTR3	2
ENSG00000156052	4194.08	-0.0932769	0.0725194	-1.28623	0.198362	0.377327	GNAQ	9	ENSG00000089050	1642.83	0.0931297	0.0739026	1.26017	0.207609	0.394651	RBBP9	20	ENSG00000147601	3210.52	-0.0882821	0.0630405	-1.4004	0.161392	0.306908	TERF1	8	ENSG00000226742	88.5548	0.358911	0.305991	1.17295	0.240817	0.44369	HSBP1L1	18	ENSG00000136286	14.6409	-0.646367	0.687806	-0.939753	0.347344	0.667841	MYO1G	7	ENSG00000141556	3426.5	0.144558	0.0919258	1.57256	0.115822	0.224691	TBCD	17	ENSG00000135905	321.547	0.170808	0.13778	1.23972	0.215081	0.417046	DOCK10	2	ENSG00000163803	27.6248	0.561301	0.411574	1.36379	0.172633	0.342595	PLB1	2
ENSG00000182768	4894.27	-0.0890286	0.0692244	-1.28609	0.198413	0.37738	NGRN	15	ENSG00000110274	1153.93	0.100682	0.0799033	1.26005	0.207652	0.394688	CEP164	11	ENSG00000163046	141.41	0.376659	0.269022	1.4001	0.161482	0.306971	ANKRD30BL	2	ENSG00000103168	2174.74	-0.144543	0.123241	-1.17284	0.240858	0.443715	TAF1C	16	ENSG00000137161	1928	-0.165602	0.176253	-0.939571	0.347438	0.667841	CNPY3	6	ENSG00000134853	208.354	-0.278378	0.177147	-1.57145	0.116077	0.225161	PDGFRA	4	ENSG00000197728	3828.21	-0.117186	0.0945355	-1.2396	0.215123	0.417079	RPS26	12	ENSG00000184113	32.049	0.557005	0.408443	1.36373	0.172654	0.342595	CLDN5	22
ENSG00000107317	8.16071	-1.15445	0.897817	-1.28584	0.198499	0.3775	PTGDS	9	ENSG00000089195	1219.72	0.115847	0.0919529	1.25986	0.207721	0.394773	TRMT6	20	ENSG00000172137	11.7697	1.11454	0.796043	1.40011	0.161482	0.306971	CALB2	16	ENSG00000205542	71249.9	0.366427	0.31257	1.17231	0.241074	0.444061	TMSB4X	X	ENSG00000197818	664.758	-0.141183	0.150264	-0.939567	0.34744	0.667841	SLC9A8	20	ENSG00000175826	1069.9	-0.171547	0.109181	-1.57121	0.116133	0.225243	CTDNEP1	17	ENSG00000179950	2453.27	-0.237932	0.191973	-1.23941	0.215195	0.41717	PUF60	8	ENSG00000038219	2878.16	0.149704	0.109784	1.36363	0.172684	0.342607	BOD1L1	4
ENSG00000155868	527.755	-0.15295	0.118991	-1.2854	0.198654	0.37775	MED7	5	ENSG00000131446	1670.58	-0.100442	0.0797504	-1.25946	0.207864	0.394997	MGAT1	5	ENSG00000173511	376.246	0.195947	0.139944	1.40018	0.16146	0.306971	VEGFB	11	ENSG00000167074	559.27	-0.225153	0.192077	-1.1722	0.241116	0.444085	TEF	22	ENSG00000288218	57.672	0.371857	0.395777	0.939563	0.347442	0.667841		10	ENSG00000084453	328.422	0.196103	0.124836	1.57088	0.11621	0.225338	SLCO1A2	12	ENSG00000283515	140.261	0.440255	0.355368	1.23887	0.215393	0.417506		19	ENSG00000230092	10.6574	-1.12173	0.822637	-1.36358	0.1727	0.342607		1
ENSG00000127366	25.7941	0.637065	0.49566	1.28529	0.198692	0.377778	TAS2R5	7	ENSG00000241935	13.2632	-0.814671	0.646928	-1.25929	0.207925	0.395067	HOGA1	10	ENSG00000188001	12.496	0.951461	0.679624	1.39998	0.161519	0.307005	TPRG1	3	ENSG00000140443	4857.83	-0.231606	0.197604	-1.17207	0.241168	0.444129	IGF1R	15	ENSG00000161013	1484.04	-0.113919	0.121268	-0.939393	0.347529	0.667887	MGAT4B	5	ENSG00000179163	412.256	0.272978	0.173771	1.5709	0.116205	0.225338	FUCA1	1	ENSG00000124440	1193.48	0.249455	0.201402	1.23859	0.215496	0.417656	HIF3A	19	ENSG00000170469	130.645	-0.296398	0.217388	-1.36345	0.17274	0.342647	SPATA24	5
ENSG00000013375	2849.12	-0.0988863	0.0769518	-1.28504	0.198778	0.377897	PGM3	6	ENSG00000149532	5351.03	0.0733508	0.0582586	1.25906	0.20801	0.395183	CPSF7	11	ENSG00000141385	2292.43	-0.0994647	0.0710547	-1.39983	0.161563	0.307054	AFG3L2	18	ENSG00000103249	2403.66	0.201064	0.17156	1.17197	0.241209	0.444153	CLCN7	16	ENSG00000166532	3354.65	0.110968	0.118132	0.939357	0.347547	0.667887	RIMKLB	12	ENSG00000106686	140.582	-0.324338	0.206525	-1.57045	0.11631	0.225506	SPATA6L	9	ENSG00000105672	12.945	0.789511	0.637533	1.23838	0.215574	0.41766	ETV2	19	ENSG00000156735	1308.04	-0.121259	0.0889455	-1.3633	0.172789	0.342703	BAG4	8
ENSG00000147571	17.9542	0.860425	0.669683	1.28482	0.198854	0.377998	CRH	8	ENSG00000104093	4171.4	0.0984252	0.0782077	1.25851	0.208207	0.395511	DMXL2	15	ENSG00000172171	467.324	-0.173501	0.123964	-1.39961	0.161631	0.307147	TEFM	17	ENSG00000126756	728.993	-0.226967	0.193698	-1.17176	0.241294	0.444256	UXT	X	ENSG00000018236	67.0836	0.538794	0.573744	0.939084	0.347688	0.66801	CNTN1	12	ENSG00000177000	1105.39	-0.192987	0.123003	-1.56897	0.116656	0.22615	MTHFR	1	ENSG00000142065	1075.38	-0.161308	0.130257	-1.23839	0.215572	0.41766	ZFP14	19	ENSG00000137404	453.888	-0.237016	0.17389	-1.36302	0.172875	0.342833	NRM	6
ENSG00000166199	317.916	0.188004	0.146343	1.28468	0.198904	0.378004	ALKBH3	11	ENSG00000038532	783.163	0.119406	0.094893	1.25832	0.208275	0.395552	CLEC16A	16	ENSG00000133193	932.576	-0.138331	0.0988715	-1.3991	0.161783	0.307399	VCF1	17	ENSG00000178927	2319.02	0.180527	0.154079	1.17165	0.241336	0.444283	CYBC1	17	ENSG00000158863	1268.89	-0.16433	0.174991	-0.939074	0.347693	0.66801	FHIP2B	8	ENSG00000008394	1577.11	0.182075	0.116063	1.56876	0.116703	0.226173	MGST1	12	ENSG00000151445	781.66	0.150597	0.121598	1.23848	0.215537	0.41766	VIPAS39	14	ENSG00000104901	87.5482	0.360964	0.264856	1.36287	0.172924	0.34289	DKKL1	19
ENSG00000250312	624.398	-0.139805	0.108821	-1.28473	0.198886	0.378004	ZNF718	4	ENSG00000113083	445.556	0.189719	0.150772	1.25832	0.208277	0.395552	LOX	5	ENSG00000128228	124.642	-0.332392	0.23759	-1.39902	0.161808	0.30741	SDF2L1	22	ENSG00000198553	37.4391	-0.509847	0.435226	-1.17145	0.241417	0.444378	KCNRG	13	ENSG00000185825	2681.83	-0.136907	0.145819	-0.938884	0.34779	0.668119	BCAP31	X	ENSG00000110583	2163.33	0.123015	0.0784132	1.5688	0.116693	0.226173	NAA40	11	ENSG00000166801	1801.57	0.129969	0.104957	1.23831	0.215603	0.417667	FAM111A	11	ENSG00000108654	45540	-0.06384	0.0468544	-1.36252	0.173034	0.343027	DDX5	17
ENSG00000101190	892.996	-0.131047	0.10203	-1.2844	0.199003	0.378148	TCFL5	20	ENSG00000117408	803.078	0.120548	0.0958103	1.2582	0.208321	0.395587	IPO13	1	ENSG00000182362	319.505	0.191659	0.137003	1.39894	0.161831	0.307418	YBEY	21	ENSG00000138316	187.462	0.683314	0.583383	1.1713	0.241479	0.44439	ADAMTS14	10	ENSG00000163254	10.7894	0.828155	0.882314	0.938617	0.347927	0.668226	CRYGC	2	ENSG00000198464	852.631	0.16071	0.102445	1.56874	0.116708	0.226173	ZNF480	19	ENSG00000119537	1208.42	0.146774	0.118543	1.23815	0.21566	0.417691	KDSR	18	ENSG00000179933	979.256	-0.129218	0.0948346	-1.36257	0.173019	0.343027	C14orf119	14
ENSG00000162378	2429.13	-0.109174	0.0850264	-1.284	0.199143	0.378369	ZYG11B	1	ENSG00000276023	193.082	0.332022	0.263928	1.258	0.208391	0.395675	DUSP14	17	ENSG00000068383	937.968	-0.133086	0.0951427	-1.39881	0.161871	0.307457	INPP5A	10	ENSG00000272400	59.2626	0.516754	0.441172	1.17132	0.241469	0.44439		17	ENSG00000196417	236.787	-0.198639	0.211625	-0.938639	0.347916	0.668226	ZNF765	19	ENSG00000029639	358.025	-0.295162	0.188176	-1.56854	0.116755	0.226236	TFB1M	6	ENSG00000171222	935.263	-0.152687	0.123322	-1.23812	0.215673	0.417691	SCAND1	20	ENSG00000138119	520.861	0.167849	0.12323	1.36208	0.173173	0.343264	MYOF	10
ENSG00000183671	105.897	1.97985	1.54205	1.28391	0.199173	0.378382	CMKLR2	2	ENSG00000117691	365.688	0.174387	0.138643	1.25781	0.208459	0.395757	NENF	1	ENSG00000144120	327.264	0.218477	0.156206	1.39865	0.161918	0.307511	TMEM177	2	ENSG00000100650	10138.5	0.139704	0.119294	1.17109	0.241563	0.444491	SRSF5	14	ENSG00000100038	1284.7	-0.144591	0.154149	-0.937992	0.348249	0.66853	TOP3B	22	ENSG00000117859	3530.41	0.110974	0.0707543	1.56844	0.116779	0.226257	OSBPL9	1	ENSG00000250506	203.956	-0.215498	0.17406	-1.23807	0.215691	0.417691	CDK3	17	ENSG00000142961	226.896	0.213379	0.156705	1.36166	0.173304	0.343483	MOB3C	1
ENSG00000063015	30.3264	0.588878	0.458943	1.28312	0.199451	0.378866	SEZ6	17	ENSG00000110237	2352.45	0.0955496	0.0759748	1.25765	0.208519	0.395825	ARHGEF17	11	ENSG00000101327	14.5345	1.04934	0.750401	1.39838	0.162	0.307631	PDYN	20	ENSG00000225868	58.3902	0.420886	0.359514	1.17071	0.241716	0.444722	WDR87BP	19	ENSG00000115970	845.913	0.118115	0.125909	0.938101	0.348193	0.66853	THADA	2	ENSG00000105223	4521.33	-0.111364	0.0710336	-1.56776	0.116937	0.226536	PLD3	19	ENSG00000262576	23.2833	0.649681	0.524977	1.23754	0.215886	0.418021	PCDHGA4	5	ENSG00000125843	285.952	0.195756	0.143783	1.36147	0.173364	0.343562	AP5S1	20
ENSG00000141552	1210.01	0.11415	0.0889845	1.28281	0.199559	0.379027	ANAPC11	17	ENSG00000167037	96.3772	0.308997	0.24571	1.25757	0.208548	0.395834	SGSM1	22	ENSG00000111321	28.8984	-0.617497	0.441646	-1.39817	0.162061	0.307675	LTBR	12	ENSG00000081138	687.59	0.975234	0.833147	1.17054	0.241783	0.44474	CDH7	18	ENSG00000159131	2866.28	-0.0978115	0.104254	-0.938208	0.348138	0.66853	GART	21	ENSG00000089101	55.1464	0.455724	0.290722	1.56756	0.116984	0.226601	CFAP61	20	ENSG00000102921	1496.21	0.113357	0.0916307	1.23711	0.216045	0.418133	N4BP1	16	ENSG00000144031	32.1183	0.513562	0.377248	1.36134	0.173407	0.343607	ANKRD53	2
ENSG00000244462	10221.5	0.0854892	0.0666469	1.28272	0.199591	0.379043	RBM12	20	ENSG00000078814	19.6924	0.726787	0.57824	1.2569	0.208792	0.396018	MYH7B	20	ENSG00000118257	953.805	0.471276	0.337051	1.39824	0.162042	0.307675	NRP2	2	ENSG00000104886	3654	-0.119453	0.102044	-1.1706	0.241761	0.44474	PLEKHJ1	19	ENSG00000236015	20.8088	-0.518492	0.552729	-0.938058	0.348214	0.66853	TMX1P1	7	ENSG00000180822	503.539	-0.199557	0.127326	-1.56729	0.117047	0.226696	PSMG4	6	ENSG00000172586	604.393	-0.192779	0.155826	-1.23714	0.216034	0.418133	CHCHD1	10	ENSG00000121741	9058.72	0.0852137	0.0626035	1.36116	0.173462	0.343646	ZMYM2	13
ENSG00000129933	1354.68	-0.110661	0.0862943	-1.28237	0.199712	0.379229	MAU2	19	ENSG00000132141	100.006	0.309923	0.246571	1.25693	0.208779	0.396018	CCT6B	17	ENSG00000085832	2150.63	0.0990262	0.0708376	1.39793	0.162133	0.30774	EPS15	1	ENSG00000058091	1254.47	0.26359	0.225304	1.16993	0.24203	0.445143	CDK14	7	ENSG00000127720	81.2815	0.309915	0.330514	0.937674	0.348412	0.668765	METTL25	12	ENSG00000162927	297.423	0.227457	0.145156	1.56698	0.11712	0.226811	PUS10	2	ENSG00000180815	25.0354	-0.529245	0.427747	-1.23728	0.215982	0.418133	MAP3K15	X	ENSG00000135472	283.151	0.230817	0.169577	1.36113	0.173471	0.343646	FAIM2	12
ENSG00000111669	12208.3	-0.127541	0.0994738	-1.28216	0.199787	0.379326	TPI1	12	ENSG00000155621	300.353	-0.185092	0.147254	-1.25696	0.208769	0.396018	C9orf85	9	ENSG00000237973	207.414	0.252497	0.180616	1.39798	0.162119	0.30774	MTCO1P12	1	ENSG00000112578	884.678	-0.182375	0.155923	-1.16965	0.242142	0.445297	BYSL	6	ENSG00000169660	755.263	0.135439	0.144465	0.937521	0.34849	0.668837	HEXD	17	ENSG00000106327	20.2078	-0.729773	0.466247	-1.56521	0.117534	0.227587	TFR2	7	ENSG00000188092	405.456	-0.176925	0.143002	-1.23722	0.216004	0.418133	GPR89B	1	ENSG00000167978	21958.3	-0.140539	0.103255	-1.36108	0.173488	0.343646	SRRM2	16
ENSG00000023572	1053.78	-0.171441	0.133787	-1.28144	0.200038	0.379683	GLRX2	1	ENSG00000155657	1594.24	0.100793	0.0801735	1.25719	0.208685	0.396018	TTN	2	ENSG00000120733	5564.08	0.101903	0.0729022	1.39781	0.162171	0.307776	KDM3B	5	ENSG00000135047	1054.73	-0.145305	0.124248	-1.16947	0.242214	0.445325	CTSL	9	ENSG00000215388	9.59806	0.814484	0.86887	0.937406	0.34855	0.668872	ACTG1P3	20	ENSG00000109832	142.467	-0.313257	0.200184	-1.56484	0.11762	0.227681	DDX25	11	ENSG00000123096	277.83	0.335962	0.271616	1.2369	0.216124	0.418237	SSPN	12	ENSG00000179938	28.9457	0.557046	0.409411	1.3606	0.173639	0.343904	GOLGA8J	15
ENSG00000101040	3711.41	-0.113501	0.0885661	-1.28154	0.200004	0.379683	ZMYND8	20	ENSG00000170011	21.4928	0.714675	0.568583	1.25694	0.208775	0.396018	MYRIP	3	ENSG00000198049	12.9527	1.00838	0.721467	1.39768	0.16221	0.307814	AVPR1B	1	ENSG00000177051	725.793	0.153728	0.131448	1.16949	0.242205	0.445325	FBXO46	19	ENSG00000054965	3145.41	0.16067	0.171462	0.937058	0.348729	0.669133	FAM168A	11	ENSG00000117697	1466.18	0.139583	0.0892004	1.56482	0.117624	0.227681	NSL1	1	ENSG00000143552	9.49687	-0.941293	0.761583	-1.23597	0.21647	0.418857	NUP210L	1	ENSG00000188021	3014.47	0.104899	0.0771144	1.36031	0.173733	0.344052	UBQLN2	X
ENSG00000160310	2969.83	-0.0961387	0.0750269	-1.28139	0.200057	0.379683	PRMT2	21	ENSG00000258461	16.4904	-0.774971	0.616494	-1.25706	0.208731	0.396018		15	ENSG00000113597	1041.18	-0.117643	0.0841789	-1.39753	0.162253	0.307859	TRAPPC13	5	ENSG00000125337	90.2746	-0.551348	0.471511	-1.16932	0.242275	0.445384	KIF25	6	ENSG00000115514	573.589	0.137637	0.146998	0.936315	0.349111	0.669133	TXNDC9	2	ENSG00000204147	586.915	-0.165517	0.105772	-1.56485	0.117618	0.227681	ASAH2B	10	ENSG00000180938	70.7379	0.332373	0.268946	1.23584	0.21652	0.418904	ZNF572	8	ENSG00000156650	1490.83	0.132662	0.0975329	1.36017	0.173775	0.344094	KAT6B	10
ENSG00000242259	1180.04	0.164619	0.128472	1.28136	0.200069	0.379683	C22orf39	22	ENSG00000163492	35.7195	0.504336	0.401396	1.25645	0.208951	0.396274	CCDC141	2	ENSG00000156869	472.289	0.173962	0.124522	1.39703	0.162404	0.308074	FRRS1	1	ENSG00000081014	416.445	0.264597	0.226372	1.16886	0.242461	0.445622	AP4E1	15	ENSG00000119715	64.4451	-0.497155	0.531083	-0.936114	0.349214	0.669133	ESRRB	14	ENSG00000086598	5217.01	0.171208	0.109448	1.56428	0.117753	0.227898	TMED2	12	ENSG00000155085	375.089	-0.186729	0.151131	-1.23554	0.216629	0.419067	AK9	6	ENSG00000129173	449.016	0.147071	0.108144	1.35996	0.173843	0.344109	E2F8	11
ENSG00000074276	134.331	0.299888	0.23406	1.28125	0.200106	0.379711	CDHR2	5	ENSG00000070159	147.177	-0.266969	0.212503	-1.25631	0.209005	0.396329	PTPN3	9	ENSG00000168078	3540.91	-0.108359	0.0775639	-1.39703	0.162404	0.308074	PBK	8	ENSG00000082269	667.126	-0.193858	0.165844	-1.16892	0.242437	0.445622	FAM135A	6	ENSG00000135486	85747.6	0.101653	0.10857	0.936295	0.349121	0.669133	HNRNPA1	12	ENSG00000274512	1101.59	-0.138022	0.0882366	-1.56423	0.117764	0.227898	TBC1D3L	17	ENSG00000171428	65.4771	0.387309	0.313635	1.2349	0.216867	0.419478	NAT1	8	ENSG00000153317	3193.07	-0.0796187	0.0585422	-1.36002	0.173823	0.344109	ASAP1	8
ENSG00000152977	10454.3	0.274713	0.214425	1.28116	0.200138	0.379726	ZIC1	3	ENSG00000134375	2056.76	-0.0924177	0.0735948	-1.25576	0.209202	0.396656	TIMM17A	1	ENSG00000119321	957.297	-0.125075	0.0895366	-1.39692	0.162438	0.308102	FKBP15	9	ENSG00000115286	2215.38	0.154151	0.131907	1.16864	0.24255	0.445734	NDUFS7	19	ENSG00000140854	1616.93	-0.140409	0.149883	-0.93679	0.348867	0.669133	KATNB1	16	ENSG00000089009	29983.7	-0.130808	0.0836493	-1.56376	0.117874	0.228084	RPL6	12	ENSG00000197050	556.044	-0.148814	0.120591	-1.23404	0.217188	0.420049	ZNF420	19	ENSG00000178773	14.1103	-0.865203	0.636177	-1.36	0.173829	0.344109	CPNE7	16
ENSG00000124181	6780.91	0.0937758	0.0732008	1.28108	0.200167	0.379736	PLCG1	20	ENSG00000100628	11.7716	0.859759	0.684875	1.25535	0.209351	0.396802	ASB2	14	ENSG00000164897	372.355	-0.183331	0.131321	-1.39605	0.1627	0.308527	TMUB1	7	ENSG00000117479	456.327	-0.259242	0.221888	-1.16835	0.242667	0.445844	SLC19A2	1	ENSG00000148450	677.16	0.130759	0.13966	0.936268	0.349135	0.669133	MSRB2	10	ENSG00000106683	1818.99	-0.131302	0.0839711	-1.56366	0.117898	0.228104	LIMK1	7	ENSG00000112029	2418.12	0.164288	0.133194	1.23345	0.217409	0.420377	FBXO5	6	ENSG00000120519	461.005	-0.149748	0.110152	-1.35947	0.173998	0.344375	SLC10A7	4
ENSG00000130517	292.646	0.208973	0.163169	1.28072	0.200293	0.379887	PGPEP1	19	ENSG00000140199	765.021	0.138614	0.110411	1.25543	0.209323	0.396802	SLC12A6	15	ENSG00000176595	240.216	0.812384	0.581909	1.39607	0.162694	0.308527	KBTBD11	8	ENSG00000256673	30.4126	-0.617217	0.528273	-1.16837	0.242658	0.445844		12	ENSG00000148459	277.046	0.172785	0.184582	0.936088	0.349228	0.669133	PDSS1	10	ENSG00000177932	1933.97	0.185808	0.118851	1.56337	0.117965	0.228207	ZNF354C	5	ENSG00000182093	2055.79	-0.129805	0.105236	-1.23347	0.217399	0.420377	GET1	21	ENSG00000146282	2493.08	-0.0959237	0.0705689	-1.35929	0.174054	0.344405	RARS2	6
ENSG00000254221	28.0008	0.706467	0.551599	1.28076	0.200278	0.379887	PCDHGB1	5	ENSG00000174684	986.798	0.105479	0.084024	1.25535	0.209352	0.396802	B4GAT1	11	ENSG00000087448	2352.14	-0.101877	0.0729895	-1.39577	0.162783	0.308649	KLHL42	12	ENSG00000160072	1169.04	-0.141231	0.120891	-1.16825	0.242706	0.445864	ATAD3B	1	ENSG00000158352	325.067	0.170853	0.18245	0.936437	0.349048	0.669133	SHROOM4	X	ENSG00000164953	1730.93	0.122853	0.0785975	1.56306	0.118038	0.228322	TMEM67	8	ENSG00000168092	4229.93	-0.155093	0.125791	-1.23294	0.217598	0.420695	PAFAH1B2	11	ENSG00000187824	252.749	-0.229159	0.168583	-1.35933	0.174043	0.344405	TMEM220	17
ENSG00000065609	199.31	0.327861	0.256011	1.28065	0.200316	0.379887	SNAP91	6	ENSG00000169718	1231.54	-0.105201	0.0838188	-1.2551	0.209444	0.39693	DUS1L	17	ENSG00000145826	12.0838	1.15283	0.826168	1.3954	0.162896	0.308826	LECT2	5	ENSG00000104613	1289.79	0.137525	0.117739	1.16805	0.242788	0.445911	INTS10	8	ENSG00000163069	1158.63	0.165597	0.176799	0.936645	0.348941	0.669133	SGCB	4	ENSG00000241058	714.681	-0.160583	0.102798	-1.56211	0.118261	0.2287	NSUN6	10	ENSG00000242028	695.817	0.153626	0.124614	1.23281	0.217647	0.42074	HYPK	15	ENSG00000148090	504.552	0.145704	0.107204	1.35913	0.174107	0.344468	AUH	9
ENSG00000017260	3366.06	-0.0998119	0.0779628	-1.28025	0.200457	0.380109	ATP2C1	3	ENSG00000139890	81.3917	-0.3675	0.292841	-1.25495	0.209498	0.396986	REM2	14	ENSG00000154814	442.522	0.178206	0.127731	1.39517	0.162964	0.30892	OXNAD1	3	ENSG00000109163	17.3218	0.727886	0.623137	1.1681	0.242767	0.445911	GNRHR	4	ENSG00000182484	2135.4	-0.138649	0.148125	-0.936028	0.349259	0.669133	WASH6P	X	ENSG00000259781	1641.84	0.177425	0.113576	1.56217	0.118249	0.2287	HMGB1P6	15	ENSG00000113231	211.337	-0.20963	0.170106	-1.23235	0.217819	0.421005	PDE8B	5	ENSG00000004487	11324	-0.067674	0.0497951	-1.35905	0.174131	0.344477	KDM1A	1
ENSG00000043093	2061.23	-0.0990913	0.0774262	-1.27982	0.20061	0.380272	DCUN1D1	3	ENSG00000254681	100.643	0.292067	0.232828	1.25443	0.209685	0.397293	PKD1P5	16	ENSG00000105976	68.3904	-0.392591	0.281421	-1.39503	0.163006	0.308963	MET	7	ENSG00000183054	1390.46	-0.376796	0.322774	-1.16737	0.243063	0.446363	RGPD6	2	ENSG00000188763	836.148	0.568548	0.607026	0.936613	0.348958	0.669133	FZD9	7	ENSG00000120215	43.7798	-0.532189	0.340735	-1.56189	0.118315	0.228777	MLANA	9	ENSG00000113734	293.578	0.178023	0.144471	1.23224	0.21786	0.421005	BNIP1	5	ENSG00000083312	14832.9	-0.0724243	0.0532969	-1.35889	0.174183	0.344499	TNPO1	5
ENSG00000136891	2642.98	-0.101053	0.0789599	-1.27981	0.200613	0.380272	TEX10	9	ENSG00000187714	68.7565	-0.387944	0.309315	-1.2542	0.209768	0.397405	SLC18A3	10	ENSG00000198862	2625.17	-0.0976024	0.0699787	-1.39474	0.163093	0.309092	LTN1	21	ENSG00000125898	573.294	-0.272514	0.233463	-1.16727	0.243102	0.446383	FAM110A	20	ENSG00000196367	5122.52	-0.1333	0.142374	-0.936265	0.349137	0.669133	TRRAP	7	ENSG00000123154	244.578	-0.236125	0.151193	-1.56175	0.118346	0.228811	WDR83	19	ENSG00000119866	748.933	-0.157181	0.127552	-1.23228	0.217843	0.421005	BCL11A	2	ENSG00000130204	1319.18	-0.127489	0.0938146	-1.35894	0.174165	0.344499	TOMM40	19
ENSG00000181638	343.283	0.195542	0.152777	1.27991	0.200575	0.380272	ZFP41	8	ENSG00000263647	15.3781	0.761984	0.607606	1.25407	0.209815	0.397448	BPTFP1	17	ENSG00000234685	33.0802	-0.66992	0.480642	-1.3938	0.163377	0.309593	NUS1P2	13	ENSG00000153487	961.852	0.143792	0.123208	1.16707	0.243182	0.446478	ING1	13	ENSG00000238227	1577.72	-0.134402	0.143542	-0.936324	0.349107	0.669133	TMEM250	9	ENSG00000065970	1134.66	0.132123	0.0846125	1.56151	0.118403	0.228858	FOXJ2	12	ENSG00000263647	41.0735	0.439871	0.357014	1.23208	0.217918	0.421068	BPTFP1	17	ENSG00000072315	20.0726	0.668975	0.492439	1.35849	0.174307	0.344704	TRPC5	X
ENSG00000112592	713.712	-0.138892	0.108615	-1.27875	0.200985	0.380932	TBP	6	ENSG00000179222	11673.6	0.0677915	0.0540624	1.25395	0.209861	0.397488	MAGED1	X	ENSG00000182768	4920.64	-0.0804845	0.0577597	-1.39344	0.163488	0.309767	NGRN	15	ENSG00000196177	443.328	-0.202696	0.173713	-1.16684	0.243275	0.446596	ACADSB	10	ENSG00000249915	1691.95	-0.132076	0.141013	-0.936624	0.348952	0.669133	PDCD6	5	ENSG00000182768	5007.66	-0.126009	0.0806948	-1.56155	0.118394	0.228858	NGRN	15	ENSG00000018408	2451.61	0.202977	0.164792	1.23172	0.218053	0.421279	WWTR1	3	ENSG00000146221	40.2493	0.515094	0.379208	1.35834	0.174355	0.344759	TCTE1	6
ENSG00000153789	24.7251	0.622822	0.487153	1.2785	0.201075	0.381058	CIBAR2	16	ENSG00000111678	1304.15	-0.122114	0.0973902	-1.25386	0.209891	0.397499	C12orf57	12	ENSG00000080345	6570.29	-0.0875871	0.0628633	-1.39329	0.163531	0.309813	RIF1	2	ENSG00000133065	863.359	-0.197665	0.169472	-1.16635	0.243472	0.446906	SLC41A1	1	ENSG00000269374	19.5764	0.666508	0.712117	0.935953	0.349297	0.669133		19	ENSG00000266094	41.2884	-0.614266	0.393389	-1.56147	0.118412	0.228858	RASSF5	1	ENSG00000166860	1320.42	-0.14447	0.117306	-1.23157	0.218111	0.42134	ZBTB39	12	ENSG00000260272	14.1513	-0.87315	0.643022	-1.35788	0.1745	0.345005		16
ENSG00000164823	553.999	-0.170954	0.133724	-1.2784	0.201107	0.381075	OSGIN2	8	ENSG00000143727	6218.44	-0.0692913	0.0552829	-1.2534	0.210062	0.397776	ACP1	2	ENSG00000197930	1958.29	-0.0997369	0.0716227	-1.39253	0.163762	0.310214	ERO1A	14	ENSG00000184056	684.985	0.217884	0.186906	1.16574	0.24372	0.447309	VPS33B	15	ENSG00000047578	823.986	-0.159098	0.170034	-0.935685	0.349435	0.669319	KATNIP	16	ENSG00000275074	23.6785	0.725589	0.46472	1.56135	0.118442	0.228889	NUDT18	8	ENSG00000173809	12.8619	-0.835519	0.678456	-1.2315	0.218135	0.42134	TDRD12	19	ENSG00000170473	652.176	-0.138821	0.102243	-1.35776	0.174541	0.345046	PYM1	12
ENSG00000125551	17.0784	-0.805999	0.630585	-1.27818	0.201188	0.381094	PLGLB2	2	ENSG00000139218	6823.33	-0.0747626	0.0596553	-1.25324	0.210117	0.397834	SCAF11	12	ENSG00000186198	9.80462	1.06851	0.767623	1.39197	0.16393	0.310497	SLC51B	15	ENSG00000105649	190.854	0.462354	0.39666	1.16562	0.243769	0.447347	RAB3A	19	ENSG00000139163	1910.33	0.190753	0.203953	0.935276	0.349646	0.669644	ETNK1	12	ENSG00000172262	1579.47	-0.135706	0.0869249	-1.56119	0.118479	0.228893	ZNF131	5	ENSG00000109861	1989.93	0.305268	0.247973	1.23105	0.218304	0.421616	CTSC	11	ENSG00000179761	553.748	0.144793	0.106663	1.35748	0.17463	0.345176	PIPOX	17
ENSG00000142751	758.728	-0.132103	0.10335	-1.27822	0.201173	0.381094	GPN2	1	ENSG00000122026	10845.7	-0.0903635	0.0721116	-1.25311	0.210167	0.397852	RPL21	13	ENSG00000225920	20.2594	0.804294	0.577854	1.39186	0.163964	0.310524	RIMKLBP2	1	ENSG00000090487	1302.27	-0.148912	0.127775	-1.16543	0.243845	0.447386	SPG21	15	ENSG00000242294	9.62668	-0.739401	0.790784	-0.935022	0.349777	0.669817	STAG3L5P	7	ENSG00000185055	72.2534	0.388065	0.248558	1.56127	0.118461	0.228893	EFCAB10	7	ENSG00000271383	2268.77	0.236162	0.191876	1.23081	0.218394	0.421741	NBPF19	1	ENSG00000180720	18.9821	-0.653939	0.481751	-1.35742	0.174648	0.345176	CHRM4	11
ENSG00000267102	80.6	-0.360282	0.281859	-1.27823	0.201167	0.381094		17	ENSG00000146247	8826.42	0.0775189	0.0618626	1.25308	0.210176	0.397852	PHIP	6	ENSG00000101945	686.389	-0.148779	0.106897	-1.3918	0.163983	0.310524	SUV39H1	X	ENSG00000145824	80.6105	-0.951319	0.816335	-1.16535	0.243876	0.447386	CXCL14	5	ENSG00000184661	1134.17	-0.114854	0.12285	-0.934913	0.349833	0.669847	CDCA2	8	ENSG00000188729	15.8688	0.896769	0.574424	1.56116	0.118486	0.228893	OSTN	3	ENSG00000181804	106.656	0.303837	0.246892	1.23065	0.218455	0.421809	SLC9A9	3	ENSG00000225872	88.1836	-0.332215	0.244792	-1.35713	0.174739	0.345316	TEX14BP	19
ENSG00000074356	4067.79	-0.0933899	0.0730881	-1.27777	0.20133	0.381186	NCBP3	17	ENSG00000173404	434.57	-0.154779	0.123539	-1.25288	0.210251	0.397947	INSM1	20	ENSG00000006459	796.44	-0.158862	0.114154	-1.39165	0.16403	0.310577	KDM7A	7	ENSG00000185485	705.888	-0.227414	0.195144	-1.16536	0.243871	0.447386	SDHAP1	3	ENSG00000149930	2963.77	-0.116773	0.12493	-0.934711	0.349937	0.669967	TAOK2	16	ENSG00000166454	3475.53	0.104908	0.0672052	1.56101	0.118522	0.228936	ATMIN	16	ENSG00000100330	2397.55	0.126525	0.102824	1.23051	0.218506	0.421859	MTMR3	22	ENSG00000143353	448.708	-0.201525	0.148534	-1.35676	0.174857	0.345469	LYPLAL1	1
ENSG00000132305	4454.56	-0.0847502	0.0663245	-1.27781	0.201316	0.381186	IMMT	2	ENSG00000073169	307.885	0.188536	0.150492	1.2528	0.210279	0.397955	SELENOO	22	ENSG00000114391	8214.68	0.100958	0.0725655	1.39126	0.164145	0.310759	RPL24	3	ENSG00000105519	137.16	0.295297	0.253446	1.16513	0.243968	0.44748	CAPS	19	ENSG00000198455	333.611	0.168625	0.180505	0.934182	0.35021	0.670412	ZXDB	X	ENSG00000138801	3819.55	0.124637	0.0798564	1.56077	0.118579	0.229021	PAPSS1	4	ENSG00000099308	382.802	0.18921	0.153776	1.23043	0.218536	0.421867	MAST3	19	ENSG00000162571	28.6323	0.584301	0.430649	1.35679	0.174847	0.345469	TTLL10	1
ENSG00000164296	218.498	-0.243761	0.190773	-1.27775	0.201336	0.381186	TIGD6	5	ENSG00000110076	438.205	0.176609	0.141003	1.25251	0.210383	0.398069	NRXN2	11	ENSG00000003756	6824.42	0.0749029	0.0538654	1.39056	0.16436	0.311129	RBM5	3	ENSG00000142684	460.382	-0.239941	0.205942	-1.16509	0.243984	0.44748	ZNF593	1	ENSG00000183067	69.6357	0.30545	0.327021	0.934037	0.350285	0.670476	IGSF5	21	ENSG00000130208	58.0107	0.445824	0.285711	1.5604	0.118665	0.22916	APOC1	19	ENSG00000103269	31.381	-0.509086	0.413806	-1.23025	0.218602	0.421945	RHBDL1	16	ENSG00000134013	717.666	-0.130244	0.0960174	-1.35646	0.174951	0.345615	LOXL2	8
ENSG00000196459	466.765	-0.161626	0.126488	-1.27779	0.201322	0.381186	TRAPPC2	X	ENSG00000114166	493.223	-0.147891	0.11808	-1.25246	0.210401	0.398069	KAT2B	3	ENSG00000189298	541.133	-0.164284	0.118182	-1.39009	0.1645	0.311358	ZKSCAN3	6	ENSG00000152818	2773.06	-0.23713	0.203552	-1.16496	0.244035	0.447506	UTRN	6	ENSG00000158711	631.103	-0.178421	0.191129	-0.933511	0.350556	0.670723	ELK4	1	ENSG00000008311	7284.75	-0.172604	0.110623	-1.56029	0.118692	0.229185	AASS	7	ENSG00000131368	3418.56	-0.104533	0.0849874	-1.22998	0.218703	0.422091	MRPS25	3	ENSG00000129559	1345.21	-0.106707	0.0786851	-1.35613	0.175059	0.345786	NEDD8	14
ENSG00000233382	62.9292	0.405642	0.317477	1.2777	0.201354	0.381186	NKAPP1	X	ENSG00000249226	18.732	0.703913	0.562038	1.25243	0.210413	0.398069	SUCLG2P4	5	ENSG00000180011	763.584	0.135719	0.0977925	1.38783	0.165188	0.312624	PTGR3	18	ENSG00000225080	15.6714	0.855166	0.734105	1.16491	0.244056	0.447506	PFN1P4	1	ENSG00000165702	13.7497	-0.697477	0.747188	-0.93347	0.350578	0.670723	GFI1B	9	ENSG00000131845	601.732	-0.158727	0.101743	-1.56008	0.118741	0.229253	ZNF304	19	ENSG00000112514	1719.83	-0.139366	0.113317	-1.22987	0.218745	0.422112	CUTA	6	ENSG00000143126	6740.53	-0.106617	0.0786244	-1.35603	0.17509	0.345809	CELSR2	1
ENSG00000144504	209.831	0.219372	0.171711	1.27756	0.201404	0.381236	ANKMY1	2	ENSG00000163517	250.028	0.2048	0.163578	1.252	0.210569	0.398318	HDAC11	3	ENSG00000235863	9.54057	1.05037	0.757188	1.3872	0.165382	0.312954	B3GALT4	6	ENSG00000267385	14.5472	-0.992088	0.851938	-1.16451	0.244218	0.447752		19	ENSG00000166037	1973.56	0.102011	0.109257	0.933681	0.350468	0.670723	CEP57	11	ENSG00000143106	2192.31	0.160703	0.103029	1.55978	0.118812	0.229349	PSMA5	1	ENSG00000164182	462.789	-0.173527	0.1411	-1.22982	0.218765	0.422112	NDUFAF2	5	ENSG00000111670	1742.38	0.103861	0.0766067	1.35577	0.175171	0.345916	GNPTAB	12
ENSG00000118655	837.5	-0.129513	0.101416	-1.27704	0.201589	0.38151	DCLRE1B	1	ENSG00000146872	2835	0.0884092	0.0706413	1.25152	0.210744	0.398601	TLK2	17	ENSG00000102401	2862.16	-0.0856012	0.0617301	-1.3867	0.165533	0.313203	ARMCX3	X	ENSG00000185187	258.849	-0.371507	0.319077	-1.16432	0.244296	0.447842	SIGIRR	11	ENSG00000276203	16.4078	0.698381	0.748134	0.933497	0.350564	0.670723	ANKRD20A3P	9	ENSG00000158486	11.9403	0.907216	0.581641	1.55975	0.118818	0.229349	DNAH3	16	ENSG00000124688	550.219	-0.177059	0.143998	-1.22959	0.21885	0.422226	MAD2L1BP	6	ENSG00000164674	40.2673	0.514293	0.379353	1.35571	0.175191	0.345916	SYTL3	6
ENSG00000163808	2290.36	-0.103352	0.0809366	-1.27695	0.201619	0.38151	KIF15	3	ENSG00000100033	85.0709	0.364686	0.291462	1.25123	0.210851	0.398758	PRODH	22	ENSG00000168056	373.332	0.184793	0.133304	1.38625	0.16567	0.313426	LTBP3	11	ENSG00000182359	63.5247	0.459283	0.394507	1.16419	0.244346	0.447882	KBTBD3	11	ENSG00000124224	186.436	-0.230493	0.246964	-0.933307	0.350661	0.670805	PPP4R1L	20	ENSG00000171853	672.706	-0.163731	0.104992	-1.55946	0.118889	0.229458	TRAPPC12	2	ENSG00000102738	1003.03	-0.178049	0.144852	-1.22918	0.219005	0.422328	MRPS31	13	ENSG00000250067	531.608	0.146534	0.10809	1.35566	0.175206	0.345916	YJEFN3	19
ENSG00000286235	239.584	-0.656148	0.513817	-1.27701	0.2016	0.38151		20	ENSG00000083168	5094.53	0.0952628	0.0761958	1.25024	0.211213	0.399396	KAT6A	8	ENSG00000137841	156.28	0.295971	0.213519	1.38616	0.165698	0.313442	PLCB2	15	ENSG00000198730	2147.76	0.192506	0.165427	1.16369	0.244548	0.448201	CTR9	11	ENSG00000105662	1312.06	0.13324	0.142795	0.933081	0.350778	0.670836	CRTC1	19	ENSG00000135404	4338.98	0.173831	0.111481	1.55929	0.118928	0.229507	CD63	12	ENSG00000129911	267.503	0.19635	0.159732	1.22925	0.218979	0.422328	KLF16	19	ENSG00000143194	24.8406	-0.606859	0.447714	-1.35546	0.175271	0.346003	MAEL	1
ENSG00000073464	602.26	-0.140634	0.110167	-1.27655	0.201763	0.381737	CLCN4	X	ENSG00000160959	694.185	0.144423	0.11554	1.24999	0.211305	0.399523	LRRC14	8	ENSG00000178057	321.235	-0.218653	0.157804	-1.3856	0.165869	0.31373	NDUFAF3	3	ENSG00000105287	1120.34	0.148949	0.128017	1.16351	0.244621	0.448229	PRKD2	19	ENSG00000144559	338.814	0.218033	0.23368	0.933039	0.3508	0.670836	TAMM41	3	ENSG00000105204	317.656	-0.198847	0.127598	-1.55838	0.119142	0.229867	DYRK1B	19	ENSG00000179454	1058.42	-0.116406	0.094693	-1.2293	0.218961	0.422328	KLHL28	14	ENSG00000011523	2754.02	0.0863102	0.063682	1.35533	0.175312	0.346045	CEP68	2
ENSG00000069493	590.593	-0.171861	0.134646	-1.27639	0.201817	0.381751	CLEC2D	12	ENSG00000135905	472.759	-0.163149	0.13054	-1.2498	0.211373	0.399604	DOCK10	2	ENSG00000120903	19.37	0.744252	0.537205	1.38542	0.165925	0.313799	CHRNA2	8	ENSG00000135604	24.346	0.691607	0.594401	1.16354	0.244612	0.448229	STX11	6	ENSG00000166165	33440.7	0.234074	0.250842	0.933153	0.350741	0.670836	CKB	14	ENSG00000240184	1746.1	-0.843275	0.541107	-1.55843	0.119132	0.229867	PCDHGC3	5	ENSG00000196890	61.415	-0.390613	0.317782	-1.22919	0.219002	0.422328	H2BC26	1	ENSG00000266074	2252.68	0.110764	0.0817464	1.35497	0.175427	0.34623	BAHCC1	17
ENSG00000163975	254.499	0.255721	0.20034	1.27644	0.201801	0.381751	MELTF	3	ENSG00000163637	434.891	0.191232	0.153021	1.24972	0.211404	0.399616	PRICKLE2	3	ENSG00000184154	308.836	0.215888	0.155876	1.385	0.166052	0.314001	LRRC51	11	ENSG00000130822	171.192	0.279238	0.240094	1.16304	0.244814	0.44848	PNCK	X	ENSG00000005075	2023.95	-0.168624	0.180822	-0.932543	0.351056	0.671091	POLR2J	7	ENSG00000105323	10913.5	0.100807	0.0646921	1.55825	0.119174	0.229874	HNRNPUL1	19	ENSG00000117399	2867.75	0.199681	0.162484	1.22893	0.219099	0.422362	CDC20	1	ENSG00000121039	537.209	-0.150828	0.111352	-1.35451	0.175573	0.346479	RDH10	8
ENSG00000113578	16.7749	-0.864699	0.677621	-1.27608	0.201927	0.381915	FGF1	5	ENSG00000196296	186.375	-0.219978	0.176047	-1.24954	0.211469	0.399693	ATP2A1	16	ENSG00000176383	35.7592	0.569394	0.411166	1.38483	0.166105	0.314066	B3GNT4	12	ENSG00000137285	38389.6	0.186627	0.160485	1.1629	0.244872	0.44848	TUBB2B	6	ENSG00000123901	30.1284	0.498215	0.534203	0.932633	0.35101	0.671091	GPR83	11	ENSG00000165349	620.532	-0.172037	0.1104	-1.55831	0.11916	0.229874	SLC7A3	X	ENSG00000149483	818.868	-0.128808	0.104806	-1.22901	0.21907	0.422362	TMEM138	11	ENSG00000112031	1646.25	-0.0953892	0.0704389	-1.35421	0.175669	0.346628	MTRF1L	6
ENSG00000267855	434.529	0.166965	0.130855	1.27595	0.201973	0.381958	NDUFA7	19	ENSG00000118515	114.175	0.281593	0.225383	1.2494	0.21152	0.399742	SGK1	6	ENSG00000119844	1025.47	-0.132375	0.0955984	-1.3847	0.166146	0.314106	AFTPH	2	ENSG00000158006	360.985	0.203038	0.174591	1.16294	0.244856	0.44848	PAFAH2	1	ENSG00000196604	7.12523	0.860913	0.923138	0.932593	0.35103	0.671091	POTEF	2	ENSG00000111364	1228.86	0.128398	0.08241	1.55804	0.119224	0.22993	DDX55	12	ENSG00000170584	1208.25	-0.144247	0.117374	-1.22894	0.219092	0.422362	NUDCD2	5	ENSG00000117899	2344.92	-0.0876758	0.0647587	-1.35388	0.175773	0.346793	MESD	15
ENSG00000198373	1149.98	-0.114066	0.0894073	-1.2758	0.202025	0.38201	WWP2	16	ENSG00000018510	3404.56	0.0784484	0.0628025	1.24913	0.211618	0.399795	AGPS	2	ENSG00000131037	117.899	0.29665	0.214259	1.38454	0.166192	0.314158	EPS8L1	19	ENSG00000241553	3214.73	0.187252	0.161019	1.16292	0.244862	0.44848	ARPC4	3	ENSG00000196747	22.1588	-0.506329	0.543027	-0.93242	0.35112	0.671134	H2AC13	6	ENSG00000164574	1233.45	0.15757	0.101136	1.55801	0.119231	0.22993	GALNT10	5	ENSG00000132950	803.461	-0.120311	0.09793	-1.22854	0.219243	0.422541	ZMYM5	13	ENSG00000185515	1220.92	0.103778	0.0766575	1.35379	0.175803	0.346812	BRCC3	X
ENSG00000105771	1031.32	0.133805	0.104885	1.27573	0.202052	0.382018	SMG9	19	ENSG00000100142	798.135	0.120295	0.0963007	1.24917	0.211605	0.399795	POLR2F	22	ENSG00000107758	2266.19	-0.101644	0.0734204	-1.38441	0.166232	0.314193	PPP3CB	10	ENSG00000215397	128.591	-0.735209	0.632411	-1.16255	0.245013	0.448686	SCRT2	20	ENSG00000115421	637.969	0.160431	0.172082	0.932296	0.351184	0.671178	PAPOLG	2	ENSG00000073536	659.643	0.162381	0.104273	1.55726	0.119409	0.230242	NLE1	17	ENSG00000164603	1135.13	-0.135878	0.110598	-1.22857	0.219232	0.422541	BMT2	7	ENSG00000166855	2072.64	-0.104233	0.0770203	-1.35332	0.175954	0.347068	CLPX	15
ENSG00000185359	1554.33	-0.113143	0.0886987	-1.27559	0.2021	0.382063	HGS	17	ENSG00000169627	49.9915	0.443708	0.355217	1.24912	0.211621	0.399795	BOLA2B	16	ENSG00000156232	238.839	-0.238924	0.172588	-1.38436	0.16625	0.314193	WHAMM	15	ENSG00000286001	515.001	0.213415	0.183593	1.16244	0.245057	0.448714		5	ENSG00000134365	9.0065	0.913957	0.980564	0.932073	0.351299	0.67132	CFHR4	1	ENSG00000176222	143.425	-0.377191	0.242222	-1.55721	0.119421	0.230242	ZNF404	19	ENSG00000175130	23818.8	-0.15305	0.124648	-1.22786	0.2195	0.422986	MARCKSL1	1	ENSG00000213563	517.614	-0.142323	0.105175	-1.35319	0.175995	0.347108	C8orf82	8
ENSG00000119718	832.275	-0.130243	0.102163	-1.27486	0.20236	0.38251	EIF2B2	14	ENSG00000152382	1475.72	0.092243	0.073867	1.24877	0.211749	0.399989	TADA1	1	ENSG00000251247	517.327	0.151915	0.109754	1.38414	0.166317	0.314283	ZNF345	19	ENSG00000124795	7360.67	-0.135887	0.116907	-1.16236	0.245091	0.448724	DEK	6	ENSG00000214978	11.4735	-0.746749	0.801243	-0.931988	0.351343	0.671325	GSG1L2	17	ENSG00000175482	49.88	0.496325	0.318766	1.55702	0.119466	0.230304	POLD4	11	ENSG00000075711	3689.25	0.106336	0.0866158	1.22767	0.21957	0.423073	DLG1	3	ENSG00000176386	828.164	0.127874	0.0945111	1.35301	0.176053	0.347183	CDC26	9
ENSG00000125741	609.493	0.145633	0.114244	1.27475	0.202397	0.382536	OPA3	19	ENSG00000165972	34.9295	0.50008	0.400561	1.24845	0.211866	0.400164	CCDC38	12	ENSG00000103222	354.177	0.208276	0.150513	1.38377	0.166428	0.314402	ABCC1	16	ENSG00000099940	810.787	0.199001	0.171257	1.162	0.245235	0.448936	SNAP29	22	ENSG00000183665	377.868	-0.165946	0.178214	-0.93116	0.351771	0.672066	TRMT12	8	ENSG00000196396	1588.65	0.14337	0.0920995	1.55668	0.119545	0.230429	PTPN1	20	ENSG00000132275	471.82	0.164327	0.13389	1.22733	0.219699	0.423272	RRP8	11	ENSG00000126391	341.385	0.169711	0.12553	1.35196	0.17639	0.347725	FRMD8	11
ENSG00000107077	322.931	-0.1893	0.14853	-1.2745	0.202487	0.382662	KDM4C	9	ENSG00000182810	282.362	0.192117	0.153901	1.24832	0.211915	0.40021	DDX28	16	ENSG00000116205	1004.76	0.131668	0.095154	1.38374	0.166438	0.314402	TCEANC2	1	ENSG00000099381	1856.13	-0.209844	0.180622	-1.16179	0.245323	0.449044	SETD1A	16	ENSG00000262919	492.42	-0.208738	0.2242	-0.931031	0.351837	0.672114	CCNQ	X	ENSG00000275832	242.385	-0.317263	0.203908	-1.55591	0.11973	0.230759	ARHGAP23	17	ENSG00000167632	1026.35	-0.1276	0.103996	-1.22697	0.219835	0.423485	TRAPPC9	8	ENSG00000165121	276.56	0.208301	0.154074	1.35196	0.176389	0.347725		9
ENSG00000100281	3045.28	-0.087623	0.0688073	-1.27346	0.202856	0.383315	HMGXB4	22	ENSG00000103326	608.675	0.154596	0.123867	1.24808	0.212002	0.400284	CAPN15	16	ENSG00000157734	67.728	0.468579	0.338617	1.3838	0.166419	0.314402	SNX22	15	ENSG00000140694	913.737	0.166634	0.143461	1.16152	0.245429	0.449155	PARN	16	ENSG00000133612	2236.54	0.134849	0.144852	0.930945	0.351882	0.672122	AGAP3	7	ENSG00000185585	140.965	-0.285079	0.183356	-1.55478	0.119998	0.231249	OLFML2A	9	ENSG00000088280	1036.72	0.129199	0.105316	1.22678	0.219906	0.423536	ASAP3	1	ENSG00000168004	56.4335	0.383111	0.283366	1.352	0.176375	0.347725	PLAAT5	11
ENSG00000163624	200.085	-0.323217	0.253959	-1.27271	0.20312	0.383742	CDS1	4	ENSG00000166451	2417.06	-0.0822877	0.0659317	-1.24807	0.212004	0.400284	CENPN	16	ENSG00000101191	4035.4	-0.0812509	0.058729	-1.38349	0.166515	0.314511	DIDO1	20	ENSG00000159176	2329.7	-0.323955	0.278911	-1.1615	0.24544	0.449155	CSRP1	1	ENSG00000288579	117.373	0.269673	0.289716	0.930819	0.351947	0.672168		5	ENSG00000125703	774.043	0.199913	0.128605	1.55447	0.120073	0.231366	ATG4C	1	ENSG00000155066	76.9636	-0.314032	0.255985	-1.22676	0.219913	0.423536	PROM2	2	ENSG00000173674	7059.1	-0.0778192	0.0575717	-1.35169	0.176474	0.347851	EIF1AX	X
ENSG00000165288	2169.42	0.138895	0.109136	1.27269	0.20313	0.383742	BRWD3	X	ENSG00000060971	578.943	0.13036	0.104478	1.24773	0.21213	0.400449	ACAA1	3	ENSG00000125249	2868.74	-0.0996517	0.0720418	-1.38325	0.166589	0.314613	RAP2A	13	ENSG00000100292	129.084	0.497889	0.428754	1.16125	0.245542	0.449259	HMOX1	22	ENSG00000146221	34.5756	0.430509	0.462776	0.930274	0.352229	0.672628	TCTE1	6	ENSG00000059758	2152.36	-0.107981	0.0694845	-1.55403	0.120176	0.231522	CDK17	12	ENSG00000124615	304.745	-0.195259	0.159207	-1.22644	0.220032	0.423716	MOCS1	6	ENSG00000015475	481.618	-0.152515	0.112884	-1.35107	0.176672	0.34816	BID	22
ENSG00000075234	621.837	-0.166579	0.130955	-1.27203	0.203362	0.384105	TTC38	22	ENSG00000100296	1234.5	0.101316	0.0812024	1.2477	0.21214	0.400449	THOC5	22	ENSG00000073584	9551.69	-0.0747476	0.0540629	-1.3826	0.166787	0.314951	SMARCE1	17	ENSG00000159885	142.727	0.283998	0.24457	1.16121	0.245555	0.449259	ZNF222	19	ENSG00000132702	22.4332	-0.520482	0.5596	-0.930096	0.352321	0.672662	HAPLN2	1	ENSG00000181218	77.4058	-0.387347	0.249256	-1.55401	0.120182	0.231522	H2AC25	1	ENSG00000138650	1318.61	-0.546634	0.445813	-1.22615	0.220142	0.423878	PCDH10	4	ENSG00000170242	6353.15	0.0869397	0.0643472	1.3511	0.176662	0.34816	USP47	11
ENSG00000185344	1943.09	-0.110656	0.0869944	-1.27199	0.203375	0.384105	ATP6V0A2	12	ENSG00000145996	915.091	-0.119006	0.0953889	-1.24758	0.212184	0.400484	CDKAL1	6	ENSG00000137507	39.4244	0.552785	0.399854	1.38247	0.166828	0.314968	LRRC32	11	ENSG00000072310	2324.51	-0.18637	0.160602	-1.16045	0.245866	0.449655	SREBF1	17	ENSG00000184990	2421.15	-0.152648	0.164127	-0.930058	0.352341	0.672662	SIVA1	14	ENSG00000188051	59.2563	0.435401	0.280246	1.55364	0.12027	0.231665	TMEM221	19	ENSG00000117632	38992.7	-0.138598	0.113043	-1.22606	0.220175	0.423892	STMN1	1	ENSG00000171792	1945.9	-0.115468	0.0854768	-1.35086	0.176739	0.348211	RHNO1	12
ENSG00000197603	1748.88	-0.149203	0.117303	-1.27194	0.203393	0.384105	CPLANE1	5	ENSG00000101331	14.6492	0.860855	0.690077	1.24748	0.212223	0.400511	CCM2L	20	ENSG00000288722	172.132	-0.260195	0.188214	-1.38245	0.166835	0.314968	F8A1	X	ENSG00000148143	3861.69	0.247747	0.213464	1.1606	0.245804	0.449655	ZNF462	9	ENSG00000251503	99.5705	0.310993	0.334401	0.930001	0.35237	0.672662	CENPS-CORT	1	ENSG00000142192	18832.7	0.112553	0.072476	1.55296	0.120432	0.231949	APP	21	ENSG00000100346	24.3467	-0.660962	0.539206	-1.2258	0.220272	0.423975	CACNA1I	22	ENSG00000288225	26.2288	0.555224	0.411001	1.35091	0.176726	0.348211		9
ENSG00000127252	82.9135	-0.333781	0.262511	-1.27149	0.203553	0.384364	PLAAT1	3	ENSG00000170634	136.163	-0.258302	0.207072	-1.2474	0.21225	0.400517	ACYP2	2	ENSG00000198517	94.3857	0.360335	0.260757	1.38188	0.167009	0.315261	MAFK	7	ENSG00000170854	472.964	-0.252093	0.217246	-1.1604	0.245885	0.449655	RIOX2	3	ENSG00000280828	91.7271	-0.29334	0.315544	-0.929633	0.352561	0.672948		7	ENSG00000086544	431.93	0.174272	0.112241	1.55266	0.120505	0.232063	ITPKC	19	ENSG00000167779	21.8123	0.588161	0.479839	1.22574	0.220295	0.423975	IGFBP6	12	ENSG00000114841	268.781	0.20189	0.149479	1.35062	0.176817	0.348324	DNAH1	3
ENSG00000005810	2563.89	-0.165446	0.130145	-1.27124	0.203645	0.384492	MYCBP2	13	ENSG00000087269	1511.28	0.0981763	0.078742	1.24681	0.212467	0.400833	NOP14	4	ENSG00000250317	589.809	-0.149747	0.10837	-1.38181	0.16703	0.315263	SMIM20	4	ENSG00000261408	334.433	0.324469	0.279608	1.16044	0.245868	0.449655	TEN1-CDK3	17	ENSG00000136710	912.722	0.15332	0.164953	0.92948	0.35264	0.673021	CCDC115	2	ENSG00000177963	2057.82	0.130094	0.0837924	1.55257	0.120525	0.232075	RIC8A	11	ENSG00000187244	513.959	-0.210028	0.171342	-1.22578	0.220281	0.423975	BCAM	19	ENSG00000274808	35.9246	0.480506	0.3558	1.3505	0.176857	0.34836	TBC1D3B	17
ENSG00000087460	25443.8	0.100038	0.0787145	1.2709	0.203765	0.384674	GNAS	20	ENSG00000141505	206.876	-0.223163	0.17898	-1.24686	0.21245	0.400833	ASGR1	17	ENSG00000134109	1033.35	-0.115607	0.0836756	-1.38161	0.167091	0.315336	EDEM1	3	ENSG00000119431	243.774	-0.319972	0.275764	-1.16031	0.245922	0.44967	HDHD3	9	ENSG00000173715	498.307	0.128054	0.137783	0.929388	0.352688	0.673033	TOP6BL	11	ENSG00000172349	27.591	0.717912	0.462548	1.55208	0.120643	0.232275	IL16	15	ENSG00000104723	4194.54	0.12847	0.104832	1.22548	0.220393	0.424066	TUSC3	8	ENSG00000285000	97.8316	0.450927	0.333912	1.35044	0.176876	0.34836		5
ENSG00000262814	1022.1	0.154026	0.121213	1.27071	0.203833	0.384757	MRPL12	17	ENSG00000112699	246.198	-0.19495	0.156375	-1.24668	0.212514	0.400874	GMDS	6	ENSG00000184208	945.863	-0.129805	0.0939553	-1.38156	0.167107	0.315336	C22orf46P	22	ENSG00000225828	327.629	0.310117	0.267314	1.16012	0.246	0.449759	FAM229A	1	ENSG00000089820	97.2347	0.290187	0.312376	0.928967	0.352906	0.673191	ARHGAP4	X	ENSG00000156973	820.148	-0.171352	0.110425	-1.55175	0.120722	0.232399	PDE6D	2	ENSG00000167291	4378.42	0.176727	0.144208	1.2255	0.220387	0.424066	TBC1D16	17	ENSG00000126088	1230.87	-0.111213	0.0823598	-1.35033	0.176909	0.348384	UROD	1
ENSG00000241945	809.929	-0.137467	0.10822	-1.27025	0.203996	0.38502	PWP2	21	ENSG00000229816	22.2861	-0.622828	0.499739	-1.24631	0.212651	0.401087	DDX50P1	2	ENSG00000170469	146.848	0.272206	0.19706	1.38134	0.167175	0.315427	SPATA24	5	ENSG00000115085	18.4324	0.942192	0.812259	1.15997	0.246063	0.449781	ZAP70	2	ENSG00000124789	3027.01	-0.142564	0.153527	-0.928595	0.353099	0.673191	NUP153	6	ENSG00000166822	1914.23	0.12831	0.0827633	1.55032	0.121065	0.233032	TMEM170A	16	ENSG00000064999	1823.79	-0.13737	0.112108	-1.22534	0.220447	0.424121	ANKS1A	6	ENSG00000049239	2228.98	0.120689	0.0893846	1.35022	0.176945	0.348414	H6PD	1
ENSG00000144045	9.45339	-0.992983	0.781803	-1.27012	0.204042	0.385063	DQX1	2	ENSG00000065883	3268.13	-0.0725891	0.0582643	-1.24586	0.212816	0.401303	CDK13	7	ENSG00000101265	3608.91	0.0812463	0.0588492	1.38058	0.167407	0.315828	RASSF2	20	ENSG00000239704	80.8857	0.826935	0.712905	1.15995	0.246069	0.449781	CDRT4	17	ENSG00000129003	1146.56	0.165248	0.177912	0.928815	0.352985	0.673191	VPS13C	15	ENSG00000187244	611.088	0.178586	0.11525	1.54956	0.121248	0.233357	BCAM	19	ENSG00000127989	486.942	-0.163082	0.13311	-1.22517	0.220512	0.424197	MTERF1	7	ENSG00000008128	1165.85	-0.146895	0.108821	-1.34987	0.177056	0.348593	CDK11A	1
ENSG00000158882	360.284	-0.189554	0.149272	-1.26986	0.204135	0.385193	TOMM40L	1	ENSG00000100028	3355.46	0.0735767	0.0590698	1.24559	0.212915	0.401303	SNRPD3	22	ENSG00000130529	211.968	0.230865	0.16724	1.38044	0.167452	0.315839	TRPM4	19	ENSG00000196391	136.442	0.30235	0.260694	1.15979	0.246136	0.449851	ZNF774	15	ENSG00000133863	108.277	0.296806	0.319628	0.928599	0.353097	0.673191	TEX15	8	ENSG00000076928	655.222	-0.166874	0.107716	-1.54921	0.121331	0.23348	ARHGEF1	19	ENSG00000196456	264.115	-0.215108	0.175587	-1.22508	0.220544	0.424208	ZNF775	7	ENSG00000133246	22.2962	-0.607007	0.449722	-1.34974	0.1771	0.348599	PRAM1	19
ENSG00000124593	299.607	0.204613	0.161148	1.26972	0.204185	0.385198		6	ENSG00000105669	1604.3	0.11262	0.0904092	1.24567	0.212886	0.401303	COPE	19	ENSG00000226864	27.2063	-0.697315	0.505128	-1.38047	0.167442	0.315839	ATE1OSP	10	ENSG00000273983	15.1748	-1.03839	0.895417	-1.15967	0.246182	0.449883	H3C8	6	ENSG00000138279	1319.79	-0.115807	0.124679	-0.928838	0.352973	0.673191	ANXA7	10	ENSG00000185722	4487.49	-0.153978	0.0993934	-1.54917	0.12134	0.23348	ANKFY1	17	ENSG00000137409	3307.2	0.12685	0.103568	1.2248	0.220651	0.424348	MTCH1	6	ENSG00000235169	10.151	-0.97393	0.72157	-1.34974	0.1771	0.348599	SMIM1	1
ENSG00000173285	10.0018	-0.931875	0.733922	-1.26972	0.204185	0.385198	OR10K1	1	ENSG00000125753	1090.67	0.109645	0.0880202	1.24568	0.212883	0.401303	VASP	19	ENSG00000173726	9310.29	0.0735774	0.0533309	1.37964	0.167698	0.316266	TOMM20	1	ENSG00000156140	170.771	-0.571373	0.492839	-1.15935	0.246314	0.45002	ADAMTS3	4	ENSG00000138642	23.9408	-0.709132	0.763572	-0.928704	0.353043	0.673191	HERC6	4	ENSG00000164188	35.5418	-0.566701	0.365886	-1.54885	0.121419	0.233605	RANBP3L	5	ENSG00000163608	2841.72	-0.102432	0.0836348	-1.22475	0.220668	0.424348	NEPRO	3	ENSG00000251768	8.40236	1.01076	0.748926	1.34962	0.177138	0.348632	RNA5SP217	6
ENSG00000216937	78.3168	-0.38612	0.304117	-1.26964	0.204211	0.385202	CCDC7	10	ENSG00000145191	1789.32	-0.087233	0.0700281	-1.24569	0.21288	0.401303	EIF2B5	3	ENSG00000134996	75.6844	-0.381948	0.276887	-1.37944	0.16776	0.316312	OSTF1	9	ENSG00000186187	1122.2	-0.138052	0.11907	-1.15941	0.246288	0.45002	ZNRF1	16	ENSG00000174151	404.501	-0.178656	0.192302	-0.929038	0.352869	0.673191	CYB561D1	1	ENSG00000143155	2346.71	-0.160706	0.103776	-1.54859	0.12148	0.233696	TIPRL	1	ENSG00000163012	10.6201	0.83932	0.685463	1.22446	0.22078	0.424464	ZSWIM2	2	ENSG00000225648	208.857	-0.222536	0.164902	-1.3495	0.177175	0.348665	SBDSP1	7
ENSG00000155621	293.613	-0.189358	0.149162	-1.26947	0.204272	0.385272	C9orf85	9	ENSG00000164542	1232.93	0.105308	0.084542	1.24563	0.212902	0.401303	MATCAP2	7	ENSG00000177674	381.405	0.190315	0.137966	1.37943	0.167761	0.316312	AGTRAP	1	ENSG00000124215	19.6304	-0.864829	0.746136	-1.15908	0.246425	0.450066	CDH26	20	ENSG00000186329	57.3455	0.332016	0.357437	0.928878	0.352952	0.673191	TMEM212	3	ENSG00000204779	33.8469	-0.633729	0.409363	-1.54809	0.121602	0.233902	FOXD4L5	9	ENSG00000285082	11.1902	-0.846347	0.691167	-1.22452	0.220757	0.424464		9	ENSG00000106066	359.835	0.18564	0.137623	1.3489	0.177368	0.348963	CPVL	7
ENSG00000083290	1678.6	-0.124941	0.098429	-1.26935	0.204316	0.385309	ULK2	17	ENSG00000111450	1567.57	0.0938846	0.0753787	1.2455	0.212946	0.401316	STX2	12	ENSG00000121897	522.008	-0.180976	0.131218	-1.3792	0.167833	0.316373	LIAS	4	ENSG00000137878	18.0863	-1.26054	1.0875	-1.15911	0.24641	0.450066	GCOM1	15	ENSG00000061794	783.482	0.12975	0.139751	0.928433	0.353183	0.673273	MRPS35	12	ENSG00000161999	1190.1	0.171855	0.111022	1.54793	0.121639	0.233947	JMJD8	16	ENSG00000101443	70.1818	0.426364	0.348358	1.22392	0.220981	0.424603	WFDC2	20	ENSG00000179583	167.434	0.238851	0.177063	1.34896	0.17735	0.348963	CIITA	16
ENSG00000184924	427.128	0.157495	0.124103	1.26907	0.204416	0.38541	PTRHD1	2	ENSG00000171861	397.521	0.167753	0.134704	1.24535	0.213004	0.401377	MRM3	17	ENSG00000163964	818.784	-0.13249	0.0960587	-1.37926	0.167815	0.316373	PIGX	3	ENSG00000198113	146.342	0.442546	0.381765	1.15921	0.246369	0.450066	TOR4A	9	ENSG00000059588	1329.19	-0.17881	0.192636	-0.928225	0.353291	0.6734	TARBP1	1	ENSG00000117419	1627.01	0.192507	0.12439	1.54762	0.121715	0.234065	ERI3	1	ENSG00000113763	48.0261	-0.414084	0.338288	-1.22406	0.22093	0.424603	UNC5A	5	ENSG00000186281	38.4726	-0.494545	0.366663	-1.34877	0.17741	0.348993	GPAT2	2
ENSG00000185669	28.1111	0.607348	0.478565	1.2691	0.204405	0.38541	SNAI3	16	ENSG00000170190	17.1548	0.750822	0.603045	1.24505	0.213113	0.401537	SLC16A5	17	ENSG00000117569	6290.7	-0.0864683	0.0627109	-1.37884	0.167944	0.316546	PTBP2	1	ENSG00000065361	146.661	-0.407986	0.352039	-1.15892	0.246487	0.450127	ERBB3	12	ENSG00000111335	32.1323	0.506335	0.545688	0.927884	0.353468	0.673659	OAS2	12	ENSG00000149218	281.272	-0.303947	0.196431	-1.54734	0.12178	0.234164	ENDOD1	11	ENSG00000168546	114.767	-0.369124	0.301571	-1.224	0.220951	0.424603	GFRA2	8	ENSG00000213923	6294.33	0.0831505	0.0616511	1.34873	0.177425	0.348993	CSNK1E	22
ENSG00000158427	551.227	0.144644	0.114006	1.26875	0.204532	0.385583	TMSB15B	X	ENSG00000171502	75.7191	-0.409097	0.328638	-1.24483	0.213195	0.401644	COL24A1	1	ENSG00000136870	1066.06	-0.114434	0.0830304	-1.37822	0.168136	0.316873	ZNF189	9	ENSG00000256984	64.0346	-0.536982	0.463415	-1.15875	0.246557	0.450203		12	ENSG00000198796	563.225	-0.29263	0.315498	-0.927519	0.353657	0.673942	ALPK2	18	ENSG00000256525	663.861	0.175302	0.113306	1.54717	0.121823	0.23422	POLG2	17	ENSG00000197863	275.319	-0.197343	0.161234	-1.22395	0.22097	0.424603	ZNF790	19	ENSG00000068305	2030.96	-0.0913289	0.0677226	-1.34857	0.177474	0.34901	MEF2A	15
ENSG00000260851	12.0643	-0.905108	0.714006	-1.26765	0.204924	0.386277		16	ENSG00000124508	794.406	0.118278	0.0950297	1.24464	0.213263	0.401726	BTN2A2	6	ENSG00000231793	58.3239	0.459514	0.333484	1.37792	0.168228	0.317008	DOC2GP	11	ENSG00000151726	346.387	0.347162	0.299629	1.15864	0.246603	0.450234	ACSL1	4	ENSG00000164434	12781.4	0.65199	0.703046	0.927379	0.35373	0.674002	FABP7	6	ENSG00000167985	555.816	-0.203884	0.131791	-1.54703	0.121856	0.234255	SDHAF2	11	ENSG00000259332	106.4	0.278377	0.227405	1.22415	0.220896	0.424603	ST20-MTHFS	15	ENSG00000125611	256.295	-0.190036	0.140916	-1.34857	0.177474	0.34901	CHCHD5	2
ENSG00000256235	189.947	0.265355	0.209357	1.26748	0.204985	0.386348	SMIM3	5	ENSG00000133250	186.994	0.219768	0.176641	1.24415	0.213444	0.402021	ZNF414	19	ENSG00000164366	1195.86	0.117807	0.0855152	1.37761	0.168323	0.317151	CCDC127	5	ENSG00000121281	358.52	-0.584411	0.504512	-1.15837	0.246714	0.450353	ADCY7	16	ENSG00000116005	1849.58	-0.128636	0.138745	-0.92714	0.353854	0.674152	PCYOX1	2	ENSG00000100916	855.347	-0.147726	0.0955336	-1.54633	0.122025	0.234472	BRMS1L	14	ENSG00000112706	25.7796	-0.576567	0.471128	-1.2238	0.221027	0.424643	IMPG1	6	ENSG00000183166	15.28	1.27074	0.942377	1.34844	0.177516	0.349051	CALN1	7
ENSG00000100410	1566.85	-0.120559	0.0951301	-1.2673	0.205047	0.386418	PHF5A	22	ENSG00000142528	938.825	-0.110734	0.0890208	-1.24391	0.213533	0.402141	ZNF473	19	ENSG00000187398	22.0489	0.733879	0.532749	1.37753	0.168348	0.31716	LUZP2	11	ENSG00000143891	282.306	-0.233989	0.202003	-1.15834	0.246725	0.450353	GALM	2	ENSG00000138433	664.427	0.127045	0.13704	0.927069	0.353891	0.674152	CIR1	2	ENSG00000118200	3572.97	-0.12329	0.0797264	-1.54642	0.122004	0.234472	CAMSAP2	1	ENSG00000089639	394.683	-0.206834	0.169053	-1.22348	0.221147	0.424777	GMIP	19	ENSG00000188582	142.817	0.248026	0.183948	1.34835	0.177546	0.34907	PAQR9	3
ENSG00000152270	1654.93	0.101873	0.0803912	1.26722	0.205078	0.386432	PDE3B	11	ENSG00000171561	194.337	0.242996	0.195375	1.24374	0.213595	0.402164	OR2AT4	11	ENSG00000037042	286.679	0.203282	0.147606	1.37719	0.168454	0.31726	TUBG2	17	ENSG00000128159	2303.71	0.250267	0.216109	1.15806	0.24684	0.450509	TUBGCP6	22	ENSG00000162728	26.8135	0.589156	0.635585	0.926951	0.353952	0.67419	KCNJ9	1	ENSG00000213516	985.178	-0.136308	0.0881409	-1.54648	0.12199	0.234472	RBMXL1	1	ENSG00000149488	86.4546	-0.28954	0.236653	-1.22348	0.221148	0.424777	TMC2	20	ENSG00000275793	40.4477	-0.525773	0.390115	-1.34774	0.177743	0.349417	RIMBP3	22
ENSG00000112186	1792.36	-0.109814	0.0866838	-1.26683	0.205217	0.386649	CAP2	6	ENSG00000231500	12039.6	0.0707258	0.0568651	1.24375	0.213592	0.402164	RPS18	6	ENSG00000089050	1509.1	-0.102126	0.0741567	-1.37717	0.16846	0.31726	RBBP9	20	ENSG00000151893	1192.34	0.157959	0.136416	1.15792	0.246896	0.450559	CACUL1	10	ENSG00000139793	297.671	-0.203929	0.220123	-0.926435	0.35422	0.67456	MBNL2	13	ENSG00000244274	280.103	-0.273691	0.176992	-1.54634	0.122022	0.234472	DBNDD2	20	ENSG00000197386	2341.35	0.183289	0.149832	1.22329	0.221219	0.424814	HTT	4	ENSG00000140326	795.263	-0.15342	0.113901	-1.34696	0.177992	0.349866	CDAN1	15
ENSG00000275111	205.033	-0.221014	0.174487	-1.26665	0.205281	0.386726	ZNF2	2	ENSG00000054282	105.751	-0.392659	0.315808	-1.24335	0.21374	0.402391	SDCCAG8	1	ENSG00000102543	262.946	0.202296	0.146884	1.37725	0.168434	0.31726	CDADC1	13	ENSG00000188312	362.425	-0.210673	0.181988	-1.15762	0.247019	0.450731	CENPP	9	ENSG00000198464	458.537	0.157875	0.170414	0.926419	0.354228	0.67456	ZNF480	19	ENSG00000243627	10.3723	-1.17005	0.756719	-1.54621	0.122053	0.234499	SMIM34	21	ENSG00000227825	13.7985	0.768829	0.628483	1.22331	0.221213	0.424814	SLC9A7P1	12	ENSG00000115556	159.393	0.231336	0.171761	1.34685	0.178029	0.349898	PLCD4	2
ENSG00000127533	48.7326	0.432307	0.341355	1.26644	0.205354	0.386818	F2RL3	19	ENSG00000163904	2101.24	-0.0863739	0.0695077	-1.24265	0.213996	0.402826	SENP2	3	ENSG00000116809	634.198	0.14325	0.104052	1.37671	0.168602	0.317492	ZBTB17	1	ENSG00000251474	13.8189	0.876651	0.757347	1.15753	0.247057	0.450748	RPL32P3	3	ENSG00000151948	206.114	-0.202229	0.218365	-0.926106	0.354391	0.674722	GLT1D1	12	ENSG00000040731	813.858	0.160323	0.1037	1.54603	0.122098	0.234558	CDH10	5	ENSG00000064545	265.897	-0.186466	0.152471	-1.22296	0.221344	0.424996	TMEM161A	19	ENSG00000257365	849.442	-0.128526	0.0954368	-1.34672	0.178071	0.34994	FNTB	14
ENSG00000177045	827.399	0.140792	0.111188	1.26625	0.205423	0.386863	SIX5	19	ENSG00000122218	5269.25	-0.0721217	0.058053	-1.24234	0.21411	0.402994	COPA	1	ENSG00000169738	677.897	0.168767	0.122613	1.37642	0.168692	0.317623	DCXR	17	ENSG00000146409	505.891	0.202128	0.174678	1.15715	0.247212	0.450978	SLC18B1	6	ENSG00000189046	806.116	-0.158983	0.17167	-0.926097	0.354396	0.674722	ALKBH2	12	ENSG00000241468	1802.55	0.183735	0.118853	1.5459	0.12213	0.234591	ATP5MF	7	ENSG00000117650	1443.5	0.193281	0.15806	1.22284	0.22139	0.424996	NEK2	1	ENSG00000161010	685.758	0.131155	0.0974007	1.34655	0.178124	0.350003	MRNIP	5
ENSG00000177363	24.5166	0.664196	0.52454	1.26624	0.205426	0.386863	LRRN4CL	11	ENSG00000143947	8939.22	-0.0760168	0.0611962	-1.24218	0.21417	0.40306	RPS27A	2	ENSG00000272886	1951.33	-0.0968491	0.0704019	-1.37566	0.168927	0.318029	DCP1A	3	ENSG00000184381	421.778	0.196628	0.169969	1.15684	0.247336	0.451153	PLA2G6	22	ENSG00000125149	633.574	0.132469	0.143052	0.926017	0.354437	0.674723	PHAF1	16	ENSG00000092200	37.7045	-0.586708	0.379563	-1.54575	0.122166	0.234633	RPGRIP1	14	ENSG00000214455	175.256	-0.250296	0.20468	-1.22286	0.221382	0.424996	RCN1P2	13	ENSG00000214018	18.6754	0.679301	0.504736	1.34586	0.178349	0.350405	RRM2P3	X
ENSG00000119285	3453.53	-0.114037	0.0900864	-1.26586	0.205564	0.387049	HEATR1	1	ENSG00000168124	46.5836	0.419582	0.337894	1.24176	0.214325	0.403306	OR1F1	16	ENSG00000269755	8.52628	1.15216	0.837774	1.37526	0.16905	0.318224		19	ENSG00000011132	435.65	-0.185535	0.160452	-1.15633	0.247547	0.451322	APBA3	19	ENSG00000106404	178.506	0.237256	0.256245	0.925894	0.354501	0.674732	CLDN15	7	ENSG00000130956	1391.74	-0.128732	0.0832957	-1.54548	0.122229	0.234728	HABP4	9	ENSG00000047365	161.734	0.252242	0.206339	1.22246	0.221532	0.425196	ARAP2	4	ENSG00000153487	1126.55	0.117964	0.0876564	1.34576	0.17838	0.350426	ING1	13
ENSG00000254995	93.8547	-0.306045	0.241773	-1.26584	0.205572	0.387049	STX16-NPEPL1	20	ENSG00000147027	3975.46	0.115567	0.0930781	1.24162	0.214378	0.403316	TMEM47	X	ENSG00000182774	11116	0.100167	0.0728385	1.37519	0.169073	0.31823	RPS17	15	ENSG00000139193	109.021	0.540637	0.467625	1.15613	0.247627	0.451322	CD27	12	ENSG00000108528	2058.81	-0.119259	0.128811	-0.925849	0.354524	0.674732	SLC25A11	17	ENSG00000176101	624.221	0.243332	0.157544	1.54453	0.122459	0.235143	SSNA1	9	ENSG00000175782	959.803	0.138422	0.113241	1.22236	0.221572	0.425196	SLC35E3	12	ENSG00000173933	5775.03	0.0893581	0.066404	1.34567	0.178408	0.350439	RBM4	11
ENSG00000249626	81.3387	0.344495	0.27218	1.26569	0.205626	0.387105	PPP4R2P4	3	ENSG00000242950	393.728	0.193639	0.155958	1.24161	0.214381	0.403316	ERVW-1	7	ENSG00000130748	161.383	0.278797	0.202779	1.37488	0.169169	0.318374	TMEM160	19	ENSG00000146090	47.7079	-0.580203	0.501794	-1.15626	0.247576	0.451322	RASGEF1C	5	ENSG00000123908	2900.31	-0.128431	0.138773	-0.925475	0.354719	0.675023	AGO2	8	ENSG00000214087	539.566	0.184307	0.119336	1.54444	0.122482	0.235159	ARL16	17	ENSG00000189190	158.485	0.253291	0.207214	1.22236	0.22157	0.425196	ZNF600	19	ENSG00000110514	2463.43	0.108351	0.0805271	1.34553	0.178455	0.350491	MADD	11
ENSG00000143942	344.254	0.191963	0.151701	1.2654	0.205726	0.38725	CHAC2	2	ENSG00000118620	502.452	0.144126	0.116141	1.24095	0.214623	0.403653	ZNF430	19	ENSG00000288710	20.9338	0.802468	0.583819	1.37452	0.169282	0.31855		12	ENSG00000154723	1605.05	-0.192734	0.166707	-1.15613	0.24763	0.451322	ATP5PF	21	ENSG00000090776	4135.8	-0.232305	0.251161	-0.924923	0.355006	0.675414	EFNB1	X	ENSG00000145901	797.276	-0.154745	0.100203	-1.54431	0.122513	0.235191	TNIP1	5	ENSG00000275023	1749.32	0.334114	0.273383	1.22215	0.221652	0.425301	MLLT6	17	ENSG00000162542	12.094	-0.864824	0.642933	-1.34512	0.178585	0.350706	TMCO4	1
ENSG00000105662	792.989	0.133652	0.105634	1.26524	0.205786	0.387316	CRTC1	19	ENSG00000159592	2638.14	-0.0901719	0.0726638	-1.24095	0.214625	0.403653	GPBP1L1	1	ENSG00000144481	33.693	0.557166	0.405727	1.37325	0.169674	0.31925	TRPM8	2	ENSG00000160111	677.088	-0.167865	0.145164	-1.15638	0.247526	0.451322	CPAMD8	19	ENSG00000111641	1482.02	-0.137747	0.148928	-0.924923	0.355006	0.675414	NOP2	12	ENSG00000142507	2148.34	0.164757	0.106727	1.54373	0.122655	0.235435	PSMB6	17	ENSG00000167641	16.9834	-0.743033	0.60807	-1.22195	0.221726	0.425392	PPP1R14A	19	ENSG00000133030	8118.94	0.0970794	0.0722303	1.34403	0.17894	0.351323	MPRIP	17
ENSG00000091136	1876.5	-0.444127	0.351078	-1.26504	0.205858	0.387407	LAMB1	7	ENSG00000177628	618.082	-0.134509	0.108395	-1.24092	0.214634	0.403653	GBA1	1	ENSG00000011052	443.017	0.185887	0.135397	1.37291	0.169782	0.319376	NME1-NME2	17	ENSG00000243646	252.278	0.313921	0.271461	1.15641	0.247513	0.451322	IL10RB	21	ENSG00000180264	24.4395	-0.465087	0.502931	-0.924752	0.355095	0.675504	ADGRD2	9	ENSG00000130803	1093.39	-0.136191	0.0882592	-1.54308	0.122812	0.235703	ZNF317	19	ENSG00000196396	1518.29	0.12352	0.101123	1.22149	0.221901	0.42568	PTPN1	20	ENSG00000144959	161.774	-0.227619	0.169365	-1.34396	0.178962	0.351323	NCEH1	3
ENSG00000114993	484.157	0.165702	0.131019	1.26472	0.205972	0.387488	RTKN	2	ENSG00000180185	594.147	-0.13293	0.107144	-1.24066	0.214731	0.403788	FAHD1	16	ENSG00000114650	1559.39	0.11473	0.0835711	1.37285	0.1698	0.319376	SCAP	3	ENSG00000250130	13.0514	1.034	0.8943	1.15622	0.247593	0.451322	GAPDHP43	15	ENSG00000086475	5703.66	0.0832102	0.0900083	0.924473	0.35524	0.675702	SEPHS1	10	ENSG00000148942	97.0928	-0.351178	0.227589	-1.54303	0.122823	0.235703	SLC5A12	11	ENSG00000196154	79.0046	0.406647	0.333036	1.22103	0.222075	0.425963	S100A4	1	ENSG00000241360	985.237	0.138964	0.103398	1.34397	0.178959	0.351323	PDXP	22
ENSG00000228727	91.305	0.351382	0.277805	1.26485	0.205925	0.387488	SAPCD1	6	ENSG00000178764	1143.82	0.114635	0.0924121	1.24047	0.214801	0.403873	ZHX2	8	ENSG00000281106	15.3512	0.871793	0.634998	1.37291	0.169781	0.319376	TMEM272	13	ENSG00000244306	35.5411	-0.572951	0.495634	-1.156	0.247683	0.451367	DUXAP10	14	ENSG00000169379	385.382	-0.173279	0.187492	-0.924197	0.355384	0.675897	ARL13B	3	ENSG00000189058	14.9732	0.968676	0.627826	1.5429	0.122854	0.235736	APOD	3	ENSG00000087206	866.426	-0.120392	0.098658	-1.2203	0.222351	0.426444	UIMC1	5	ENSG00000154723	1766.21	-0.115558	0.0859917	-1.34382	0.179005	0.351335	ATP5PF	21
ENSG00000263465	1275.84	0.125781	0.0994494	1.26477	0.205952	0.387488	SRSF8	11	ENSG00000205927	52.1432	-0.511102	0.41212	-1.24018	0.21491	0.40403	OLIG2	21	ENSG00000089006	4055.46	-0.0818883	0.0596519	-1.37277	0.169824	0.319385	SNX5	20	ENSG00000168036	17614.8	0.134595	0.116449	1.15583	0.247751	0.451424	CTNNB1	3	ENSG00000144395	426.24	-0.164581	0.178119	-0.923992	0.35549	0.676021	CCDC150	2	ENSG00000171517	19.9875	0.869508	0.563753	1.54236	0.122987	0.235964	LPAR3	1	ENSG00000131495	738.926	-0.126315	0.103518	-1.22023	0.222378	0.426447	NDUFA2	5	ENSG00000156136	2315.95	-0.125939	0.093718	-1.34381	0.17901	0.351335	DCK	4
ENSG00000003509	737.639	-0.136505	0.107953	-1.26449	0.206054	0.387596	NDUFAF7	2	ENSG00000174197	3598.49	0.0908709	0.0732932	1.23983	0.215039	0.404227	MGA	15	ENSG00000161204	964.076	-0.130631	0.0951657	-1.37267	0.169856	0.319409	ABCF3	3	ENSG00000188558	18.07	0.762907	0.660081	1.15578	0.247772	0.451424	OR2G6	1	ENSG00000089505	77.4105	0.294394	0.318698	0.923741	0.355621	0.676182	CMTM1	16	ENSG00000143612	3140.53	0.144798	0.0938986	1.54206	0.123058	0.236072	C1orf43	1	ENSG00000023608	474.603	0.16359	0.134106	1.21986	0.222519	0.426555	SNAPC1	14	ENSG00000182923	1429.3	0.0942668	0.0701703	1.3434	0.179143	0.351556	CEP63	3
ENSG00000159884	144.465	0.285175	0.225561	1.2643	0.206124	0.387682	CCDC107	9	ENSG00000163072	51.2607	-0.481754	0.388623	-1.23964	0.215108	0.404309	NOSTRIN	2	ENSG00000196689	250.066	0.226902	0.165312	1.37257	0.169887	0.31943	TRPV1	17	ENSG00000158882	508.189	0.193666	0.167629	1.15533	0.247957	0.451708	TOMM40L	1	ENSG00000248213	43.362	0.496163	0.537164	0.923671	0.355658	0.676182	CICP16	4	ENSG00000155256	594.847	-0.163361	0.105993	-1.54125	0.123256	0.236425	ZFYVE27	10	ENSG00000129991	46.7676	-0.417515	0.34228	-1.21981	0.222538	0.426555	TNNI3	19	ENSG00000078808	2169.08	-0.115515	0.0859963	-1.34326	0.179188	0.351603	SDF4	1
ENSG00000182685	76.4978	0.339753	0.268743	1.26423	0.206147	0.387682	BRICD5	16	ENSG00000111786	7969.35	0.0649234	0.0523781	1.23951	0.215155	0.404351	SRSF9	12	ENSG00000109133	2130.16	-0.1188	0.0865772	-1.37218	0.170006	0.319617	TMEM33	4	ENSG00000144406	450.042	0.418019	0.362	1.15475	0.248194	0.451983	UNC80	2	ENSG00000107566	1492.07	-0.105693	0.114458	-0.923427	0.355785	0.676268	ERLIN1	10	ENSG00000114098	1924.36	-0.115378	0.0749097	-1.54023	0.123505	0.236849	ARMC8	3	ENSG00000182973	1303.29	0.120248	0.0985659	1.21998	0.222473	0.426555	CNOT10	3	ENSG00000142621	257.288	0.22925	0.17068	1.34316	0.179221	0.351627	FHAD1	1
ENSG00000103275	7088.74	-0.0986488	0.0780505	-1.26391	0.206263	0.387764	UBE2I	16	ENSG00000128655	44.5434	-0.431617	0.348256	-1.23937	0.215209	0.404406	PDE11A	2	ENSG00000152102	8379.14	-0.0684646	0.0499122	-1.3717	0.170157	0.319862	FAM168B	2	ENSG00000174564	29.2527	0.573499	0.496605	1.15484	0.248156	0.451983	IL20RB	3	ENSG00000285253	175.496	0.201488	0.218189	0.923456	0.35577	0.676268		15	ENSG00000205670	435.521	-0.181665	0.117947	-1.54022	0.123506	0.236849	SMIM11	21	ENSG00000185252	879.544	-0.141217	0.115762	-1.21989	0.222506	0.426555	ZNF74	22	ENSG00000274600	48.4735	0.441834	0.328985	1.34302	0.179265	0.351674	RIMBP3B	22
ENSG00000111640	60191.2	-0.110528	0.0874487	-1.26392	0.206258	0.387764	GAPDH	12	ENSG00000115257	78.7155	-0.33451	0.26992	-1.23929	0.215237	0.404412	PCSK4	19	ENSG00000149091	1104.84	-0.128223	0.0935096	-1.37123	0.170302	0.320099	DGKZ	11	ENSG00000255529	1108.33	0.162873	0.14104	1.1548	0.248172	0.451983	POLR2M	15	ENSG00000149115	4754	-0.101216	0.109625	-0.923292	0.355855	0.676323	TNKS1BP1	11	ENSG00000038382	3968.14	-0.18737	0.121687	-1.53978	0.123615	0.237016	TRIO	5	ENSG00000141252	1355.82	0.144389	0.118387	1.21963	0.222605	0.426585	VPS53	17	ENSG00000133816	101.527	0.312182	0.232541	1.34248	0.17944	0.351977	MICAL2	11
ENSG00000166451	2355.19	-0.100976	0.0798914	-1.26392	0.20626	0.387764	CENPN	16	ENSG00000082258	4449.44	-0.068934	0.055638	-1.23897	0.215355	0.40454	CCNT2	2	ENSG00000112592	716.714	-0.135885	0.0991162	-1.37097	0.170385	0.320218	TBP	6	ENSG00000064419	3053.64	0.162495	0.140741	1.15457	0.248267	0.452012	TNPO3	7	ENSG00000172361	34.8936	-0.434221	0.470365	-0.923158	0.355925	0.676377	CFAP53	18	ENSG00000165376	11.7541	-1.01738	0.660743	-1.53975	0.123621	0.237016	CLDN2	X	ENSG00000250318	59.4833	-0.468728	0.384319	-1.21963	0.222604	0.426585	RPL13AP26	22	ENSG00000137076	2306.01	-0.12265	0.0913897	-1.34205	0.179578	0.352207	TLN1	9
ENSG00000070814	3483.73	-0.101648	0.0804683	-1.26321	0.206515	0.388103	TCOF1	5	ENSG00000179115	1201.03	-0.11092	0.0895215	-1.23903	0.215335	0.40454	FARSA	19	ENSG00000073150	143.829	0.278211	0.202952	1.37082	0.170431	0.32023	PANX2	22	ENSG00000113657	6256.97	-0.152002	0.13165	-1.1546	0.248256	0.452012	DPYSL3	5	ENSG00000173826	9.1802	0.821635	0.890175	0.923003	0.356006	0.676452	KCNH6	17	ENSG00000116885	266.964	0.218068	0.141641	1.53959	0.123661	0.237065	OSCP1	1	ENSG00000176956	123.699	-0.406633	0.333536	-1.21916	0.222784	0.426879	LY6H	8	ENSG00000165185	2692.59	-0.111508	0.0830947	-1.34194	0.179615	0.352237	KIAA1958	9
ENSG00000188817	10.5211	0.910312	0.72056	1.26334	0.206467	0.388103	SNTN	3	ENSG00000171612	931.277	-0.113862	0.0919483	-1.23832	0.215596	0.404898	SLC25A33	1	ENSG00000131849	226.836	0.221105	0.161292	1.37084	0.170424	0.32023	ZNF132	19	ENSG00000099864	3418.07	0.192321	0.166636	1.15414	0.248442	0.452278	PALM	19	ENSG00000132688	46141.6	-0.151022	0.163637	-0.922906	0.356056	0.67647	NES	1	ENSG00000167157	17.4996	0.886359	0.575857	1.5392	0.123756	0.237219	PRRX2	9	ENSG00000164880	1378.12	0.146905	0.120516	1.21897	0.222857	0.426919	INTS1	7	ENSG00000289701	34.9749	-0.629807	0.469466	-1.34154	0.179746	0.352454		9
ENSG00000230189	22.4401	-0.658316	0.521139	-1.26323	0.206508	0.388103	RABGEF1P2	7	ENSG00000218891	391.579	0.157308	0.12703	1.23835	0.215585	0.404898	ZNF579	19	ENSG00000130311	963.667	-0.120563	0.0879885	-1.37021	0.17062	0.320547	DDA1	19	ENSG00000173846	617.826	0.297184	0.257534	1.15396	0.248517	0.452362	PLK3	1	ENSG00000164332	929.306	0.105441	0.114259	0.922824	0.356099	0.676472	UBLCP1	5	ENSG00000117586	60.4534	0.547674	0.355912	1.53879	0.123855	0.237382	TNFSF4	1	ENSG00000196449	337.739	-0.22011	0.180571	-1.21897	0.222856	0.426919	YRDC	1	ENSG00000100100	265.034	0.203692	0.151883	1.34111	0.179884	0.352674	PIK3IP1	22
ENSG00000213411	12.6392	0.872221	0.690665	1.26287	0.206635	0.388285	RBM22P2	13	ENSG00000053328	274.853	-0.204918	0.16549	-1.23825	0.215624	0.404904	METTL24	6	ENSG00000130164	3578.4	-0.0953462	0.0695915	-1.37008	0.170661	0.320587	LDLR	19	ENSG00000257017	13.2049	-0.872536	0.756242	-1.15378	0.248591	0.452444	HP	16	ENSG00000115896	89.6063	0.430422	0.466559	0.922547	0.356244	0.676638	PLCL1	2	ENSG00000109103	1142.75	0.132989	0.0864515	1.53831	0.123973	0.237558	UNC119	17	ENSG00000153066	473.535	0.150149	0.123196	1.21879	0.222925	0.426999	TXNDC11	16	ENSG00000156639	4449.77	0.0749167	0.0558637	1.34106	0.1799	0.352674	ZFAND3	6
ENSG00000111554	1279.4	0.106193	0.0841242	1.26233	0.206829	0.388604	MDM1	12	ENSG00000204394	1594.4	0.117572	0.0949613	1.2381	0.215679	0.404959	VARS1	6	ENSG00000100056	587.525	-0.152451	0.111278	-1.37001	0.170683	0.320592	ESS2	22	ENSG00000162148	140.501	-0.298307	0.258589	-1.15359	0.248666	0.452529	SAXO4	11	ENSG00000164830	865.432	0.132414	0.143539	0.922499	0.356269	0.676638	OXR1	8	ENSG00000188649	30.0503	0.593895	0.386073	1.5383	0.123976	0.237558	CC2D2B	10	ENSG00000123999	14.4483	0.722267	0.592852	1.21829	0.223113	0.427187	INHA	2	ENSG00000114767	302.267	-0.173513	0.129395	-1.34096	0.179933	0.352698	RRP9	3
ENSG00000058404	16.0596	0.735075	0.582503	1.26192	0.206976	0.388811	CAMK2B	7	ENSG00000006695	787.74	-0.115104	0.0929877	-1.23784	0.215775	0.405093	COX10	17	ENSG00000244607	47.4406	0.456784	0.333502	1.36966	0.170794	0.320763	CCDC13	3	ENSG00000077097	8033.93	0.147499	0.127895	1.15328	0.248796	0.45254	TOP2B	3	ENSG00000101608	3372.65	-0.163674	0.177454	-0.922347	0.356348	0.67671	MYL12A	18	ENSG00000139637	753.907	0.172355	0.112067	1.53797	0.124056	0.237684	MYG1	12	ENSG00000125508	7.87968	-0.958548	0.786738	-1.21838	0.223079	0.427187	SRMS	20	ENSG00000124615	374.199	-0.172426	0.128594	-1.34085	0.179968	0.352726	MOCS1	6
ENSG00000112033	604.347	-0.140858	0.111642	-1.26169	0.207059	0.388811	PPARD	6	ENSG00000225210	43.3559	-0.459509	0.371271	-1.23766	0.215841	0.40517	DUXAP9	14	ENSG00000104611	60.067	0.416975	0.304476	1.36949	0.170847	0.320826	SH2D4A	8	ENSG00000116514	625.014	0.190588	0.165249	1.15334	0.248769	0.45254	RNF19B	1	ENSG00000105576	4420.32	-0.10909	0.11831	-0.922068	0.356493	0.676907	TNPO2	19	ENSG00000082146	1950.46	0.146342	0.0952255	1.5368	0.124343	0.238207	STRADB	2	ENSG00000141447	2079.16	0.160934	0.132102	1.21826	0.223127	0.427187	OSBPL1A	18	ENSG00000185728	5325.94	0.0772969	0.0576551	1.34068	0.180025	0.352797	YTHDF3	8
ENSG00000114098	1602.79	0.101457	0.0804046	1.26183	0.20701	0.388811	ARMC8	3	ENSG00000148730	15702.3	0.0574519	0.0464335	1.23729	0.215978	0.405286	EIF4EBP2	10	ENSG00000163864	322.063	0.212257	0.154999	1.3694	0.170873	0.320837	NMNAT3	3	ENSG00000163762	55.0073	-0.940435	0.81537	-1.15338	0.248753	0.45254	TM4SF18	3	ENSG00000153044	923.265	-0.148016	0.160551	-0.921924	0.356568	0.676971	CENPH	5	ENSG00000198246	131.213	-0.288428	0.187702	-1.53663	0.124385	0.238259	SLC29A3	10	ENSG00000151461	1860.21	0.121155	0.0994533	1.21821	0.223145	0.427187	UPF2	10	ENSG00000064651	1980.13	0.102433	0.0764242	1.34033	0.180139	0.352897	SLC12A2	5
ENSG00000168906	15309.5	-0.0895053	0.0709375	-1.26175	0.207039	0.388811	MAT2A	2	ENSG00000167900	1162.96	0.137347	0.110995	1.23741	0.215933	0.405286	TK1	17	ENSG00000278763	25.4015	-0.640359	0.467648	-1.36932	0.1709	0.32085	FAM27B	9	ENSG00000187091	1037.53	-0.312663	0.271119	-1.15323	0.248817	0.45254	PLCD1	3	ENSG00000107159	10.8363	-0.886655	0.961894	-0.92178	0.356643	0.677036	CA9	9	ENSG00000101846	310.178	0.227266	0.147923	1.53638	0.124446	0.238348	STS	X	ENSG00000205572	30.6611	-0.579028	0.475318	-1.21819	0.223152	0.427187	SERF1B	5	ENSG00000090971	1025.14	0.117133	0.0873838	1.34044	0.180101	0.352897	NAT14	19
ENSG00000177542	786.311	0.170116	0.134821	1.26179	0.207023	0.388811	SLC25A22	11	ENSG00000198520	34.4284	0.505484	0.408538	1.2373	0.215976	0.405286	ARMH1	1	ENSG00000006025	176.228	0.272926	0.199357	1.36903	0.17099	0.320981	OSBPL7	17	ENSG00000205423	333.521	0.238349	0.206692	1.15316	0.248845	0.45254	CNEP1R1	16	ENSG00000109991	501.282	0.824714	0.895161	0.921302	0.356893	0.677196	P2RX3	11	ENSG00000171246	136.917	-0.305452	0.198888	-1.5358	0.124588	0.238593	NPTX1	17	ENSG00000162521	13095.9	-0.105454	0.0865718	-1.21811	0.223182	0.427195	RBBP4	1	ENSG00000112242	2234.63	0.0865426	0.0645652	1.34039	0.180118	0.352897	E2F3	6
ENSG00000119013	987.867	-0.124757	0.0988859	-1.26162	0.207084	0.388813	NDUFB3	2	ENSG00000181322	68.1394	0.366424	0.29618	1.23717	0.216026	0.405329	NME9	3	ENSG00000104812	986.056	-0.135399	0.0989308	-1.36862	0.171118	0.321185	GYS1	19	ENSG00000230359	33.8195	0.662444	0.574451	1.15318	0.248838	0.45254	TPI1P2	7	ENSG00000114062	2167.9	0.133742	0.145143	0.921451	0.356815	0.677196	UBE3A	15	ENSG00000104369	103.747	0.32037	0.208629	1.5356	0.124637	0.238659	JPH1	8	ENSG00000156466	19.9333	0.673492	0.552965	1.21797	0.223237	0.427251	GDF6	8	ENSG00000197563	1435.1	-0.103077	0.076932	-1.33984	0.180296	0.353165	PIGN	18
ENSG00000130559	3812.14	-0.0961359	0.0762085	-1.26149	0.207134	0.388861	CAMSAP1	9	ENSG00000120742	4521.6	-0.0746737	0.0603844	-1.23664	0.216221	0.405603	SERP1	3	ENSG00000150403	1572.96	-0.107805	0.0787869	-1.36831	0.171216	0.321333	TMCO3	13	ENSG00000146830	3295.1	-0.23984	0.208027	-1.15293	0.248939	0.452607	GIGYF1	7	ENSG00000148541	109.067	0.325683	0.353465	0.9214	0.356842	0.677196	FAM13C	10	ENSG00000198964	453.512	0.184306	0.120029	1.53551	0.124657	0.238671	SGMS1	10	ENSG00000184986	19.6342	-1.35625	1.1138	-1.21768	0.223347	0.427412	TMEM121	14	ENSG00000111254	71.1227	0.354086	0.264303	1.3397	0.180344	0.353177	AKAP3	12
ENSG00000140522	16.6445	-0.921678	0.730943	-1.26094	0.207329	0.389183	RLBP1	15	ENSG00000271121	71.4321	0.353772	0.286074	1.23664	0.216219	0.405603	NUDT4P2	1	ENSG00000042062	55.2733	-0.448722	0.328048	-1.36786	0.171357	0.32156	RIPOR3	20	ENSG00000171067	1076.83	-0.186546	0.161797	-1.15296	0.248925	0.452607	C11orf24	11	ENSG00000176125	38.1167	-0.509465	0.552971	-0.921322	0.356882	0.677196	UFSP1	7	ENSG00000119801	2106.98	-0.13838	0.0901293	-1.53534	0.124699	0.238723	YPEL5	2	ENSG00000184677	1629.73	0.166465	0.136725	1.21751	0.223409	0.427431	ZBTB40	1	ENSG00000198452	32.1368	0.543211	0.405454	1.33976	0.180324	0.353177	OR14L1	1
ENSG00000196544	79.8693	-0.36205	0.287254	-1.26038	0.207532	0.389519	BORCS6	17	ENSG00000116679	8327.55	-0.0678097	0.0548407	-1.23648	0.216279	0.405663	IVNS1ABP	1	ENSG00000249931	116.863	0.387674	0.283466	1.36762	0.17143	0.321586	GOLGA8K	15	ENSG00000073711	556.373	-0.17292	0.150062	-1.15232	0.249189	0.453008	PPP2R3A	3	ENSG00000124198	1089.11	-0.130452	0.141609	-0.921211	0.35694	0.677207	ARFGEF2	20	ENSG00000102710	3200.71	-0.115623	0.0753126	-1.53525	0.124723	0.238741	SUPT20H	13	ENSG00000243695	12.1566	1.025	0.841872	1.21752	0.223407	0.427431		9	ENSG00000090263	734.379	-0.137629	0.102742	-1.33956	0.180388	0.353222	MRPS33	7
ENSG00000119906	3548.57	-0.10709	0.0849794	-1.26019	0.2076	0.389602	SLF2	10	ENSG00000134326	69.7845	0.37222	0.301107	1.23617	0.216394	0.405832	CMPK2	2	ENSG00000273173	45.5825	-0.463511	0.338896	-1.36771	0.171404	0.321586	SNURF	15	ENSG00000079257	81.8957	-0.378388	0.32847	-1.15197	0.249332	0.453216	LXN	3	ENSG00000182957	2226.32	0.132612	0.143974	0.921085	0.357006	0.677254	SPATA13	13	ENSG00000099814	725.718	0.222399	0.144948	1.53434	0.124946	0.239141	CEP170B	14	ENSG00000010244	9739.2	-0.0938221	0.0770966	-1.21694	0.223626	0.427798	ZNF207	17	ENSG00000285749	95.6261	0.3198	0.238778	1.33932	0.180466	0.353334		3
ENSG00000260596	16.8891	0.731208	0.580521	1.25957	0.207824	0.389976	DUX4	4	ENSG00000255154	167.568	-0.350077	0.283323	-1.23561	0.216603	0.406178	HTD2	3	ENSG00000286019	347.994	0.225888	0.165168	1.36762	0.17143	0.321586	NOTCH2NLB	1	ENSG00000100104	828.477	-0.182407	0.158357	-1.15187	0.249375	0.453241	SRRD	22	ENSG00000121897	295.367	0.195774	0.21259	0.920898	0.357103	0.677282	LIAS	4	ENSG00000125633	2506	-0.199816	0.130307	-1.53342	0.125172	0.239545	CCDC93	2	ENSG00000013306	1333.61	0.159094	0.130741	1.21686	0.223656	0.427805	SLC25A39	17	ENSG00000104848	15.3751	-0.918984	0.686302	-1.33904	0.180558	0.353473	KCNA7	19
ENSG00000077616	952.399	0.141735	0.112553	1.25928	0.207931	0.390127	NAALAD2	11	ENSG00000100307	181.518	-0.220409	0.178419	-1.23535	0.216702	0.406269	CBX7	22	ENSG00000108773	1112.86	0.112702	0.0824169	1.36746	0.17148	0.321642	KAT2A	17	ENSG00000122359	860.264	0.240225	0.208573	1.15176	0.249421	0.453273	ANXA11	10	ENSG00000225108	38.1966	0.421078	0.457219	0.920954	0.357075	0.677282	ZBTB45P1	2	ENSG00000168026	212.075	-0.260414	0.169837	-1.53332	0.125197	0.239566	TTC21A	3	ENSG00000121690	121.599	0.258203	0.212242	1.21655	0.223776	0.427899	DEPDC7	11	ENSG00000174744	744.706	-0.137879	0.102977	-1.33893	0.180594	0.353488	BRMS1	11
ENSG00000131845	509.176	-0.154552	0.122737	-1.25922	0.207953	0.390127	ZNF304	19	ENSG00000139546	687.732	0.130134	0.105342	1.23535	0.2167	0.406269	TARBP2	12	ENSG00000170629	42.2789	0.497051	0.363551	1.36721	0.171559	0.321752	DPY19L2P2	7	ENSG00000070081	918.984	0.167625	0.145554	1.15163	0.249472	0.453312	NUCB2	11	ENSG00000166579	761.541	-0.145602	0.158163	-0.92058	0.35727	0.677519	NDEL1	17	ENSG00000162976	188.044	0.283336	0.184906	1.53232	0.125442	0.240007	SLC66A3	2	ENSG00000138663	1705.77	0.107601	0.0884435	1.21661	0.223752	0.427899	COPS4	4	ENSG00000184428	350.812	-0.191231	0.142828	-1.33889	0.180607	0.353488	TOP1MT	8
ENSG00000163481	440.002	-0.173727	0.138031	-1.25861	0.208172	0.390493	RNF25	2	ENSG00000222046	11.8095	0.98149	0.794591	1.23521	0.216751	0.406313	DCDC2B	1	ENSG00000137500	1789.93	-0.105493	0.0771746	-1.36695	0.171642	0.321872	CCDC90B	11	ENSG00000100941	9683.76	0.153958	0.133728	1.15127	0.249621	0.453506	PNN	14	ENSG00000093134	14.1584	0.685462	0.7448	0.92033	0.3574	0.677545	VNN3P	6	ENSG00000121577	34.8163	-0.642583	0.419385	-1.5322	0.125473	0.240037	POPDC2	3	ENSG00000196338	1800.42	0.12749	0.104798	1.21653	0.223783	0.427899	NLGN3	X	ENSG00000108946	16130.4	0.072612	0.0542387	1.33875	0.180652	0.353535	PRKAR1A	17
ENSG00000152137	48.9867	-0.510282	0.40566	-1.25791	0.208426	0.390925	HSPB8	12	ENSG00000211451	94.0212	-0.395917	0.320626	-1.23483	0.216895	0.406491	GNRHR2	1	ENSG00000130653	41.0126	0.516742	0.378059	1.36683	0.171679	0.321903	PNPLA7	9	ENSG00000236829	31.3423	-0.54887	0.476767	-1.15123	0.249636	0.453506		16	ENSG00000162639	81.6836	0.283441	0.308035	0.920158	0.35749	0.677545	HENMT1	1	ENSG00000101363	905.952	0.169342	0.110558	1.53171	0.125595	0.240243	MANBAL	20	ENSG00000145911	224.837	-0.250833	0.206216	-1.21636	0.223846	0.427971	N4BP3	5	ENSG00000173889	2215.97	0.121177	0.0905204	1.33867	0.180678	0.353544	PHC3	3
ENSG00000225840	312770	-0.107741	0.0856591	-1.25779	0.208469	0.390961		Y	ENSG00000257941	13.227	0.867647	0.702618	1.23488	0.216876	0.406491	DENRP2	12	ENSG00000290230	32.3348	0.576545	0.422098	1.3659	0.171969	0.32241		8	ENSG00000162873	2176.77	0.941613	0.818087	1.15099	0.249735	0.453633	KLHDC8A	1	ENSG00000168256	2534	-0.123068	0.133703	-0.920462	0.357331	0.677545	NKIRAS2	17	ENSG00000163666	83.8022	0.392515	0.256283	1.53157	0.125629	0.240281	HESX1	3	ENSG00000181444	144.41	0.321676	0.264503	1.21616	0.223925	0.428073	ZNF467	7	ENSG00000198856	2865.33	-0.123758	0.0924551	-1.33858	0.180708	0.353562	OSTC	4
ENSG00000163875	2141.7	0.0998354	0.0793889	1.25755	0.208555	0.391076	MEAF6	1	ENSG00000157823	1347.18	0.0948124	0.0767935	1.23464	0.216964	0.406573	AP3S2	15	ENSG00000136240	4219.24	-0.0864192	0.0632783	-1.3657	0.172033	0.322492	KDELR2	7	ENSG00000143450	55.4083	0.421529	0.366312	1.15074	0.249839	0.45377	OAZ3	1	ENSG00000188906	44.7454	0.444666	0.483222	0.92021	0.357463	0.677545	LRRK2	12	ENSG00000158113	48.1734	-0.552878	0.361003	-1.5315	0.125645	0.240284	LRRC43	12	ENSG00000164620	202.46	-0.246992	0.20318	-1.21563	0.224125	0.428405	RELL2	5	ENSG00000156968	282.749	-0.310845	0.232252	-1.33839	0.180768	0.353638	MPV17L	16
ENSG00000246082	40.3573	0.456385	0.362999	1.25726	0.208659	0.391226	NUDT16L2P	3	ENSG00000140044	120.112	0.273536	0.221575	1.23451	0.217015	0.40662	JDP2	14	ENSG00000248375	35.4391	-0.5723	0.419119	-1.36548	0.172101	0.322583		4	ENSG00000288675	93.1973	0.360955	0.313696	1.15065	0.249876	0.453784	PANO1	11	ENSG00000232040	127.83	-0.314062	0.341265	-0.920289	0.357422	0.677545	SCAND3	6	ENSG00000172780	41.5064	0.648332	0.423568	1.53064	0.125857	0.240661	RAB43	3	ENSG00000166965	476.999	-0.194279	0.159826	-1.21556	0.224152	0.428407	RCCD1	15	ENSG00000103313	16.9109	0.702328	0.524862	1.33812	0.180857	0.353772	MEFV	16
ENSG00000105220	3669.99	0.109678	0.0872522	1.25703	0.208744	0.391296	GPI	19	ENSG00000198453	278.719	0.178924	0.144944	1.23443	0.217041	0.406623	ZNF568	19	ENSG00000059145	466.957	-0.168225	0.123236	-1.36507	0.172232	0.322644	UNKL	16	ENSG00000172331	648.714	0.174198	0.151405	1.15054	0.24992	0.453811	BPGM	7	ENSG00000165060	482.485	0.126811	0.13791	0.919516	0.357826	0.678103	FXN	9	ENSG00000053438	4053.46	0.204107	0.133362	1.53047	0.125901	0.240712	NNAT	20	ENSG00000072958	2059.4	-0.111023	0.0913466	-1.21541	0.224211	0.428456	AP1M1	19	ENSG00000099625	459.237	0.147295	0.110107	1.33774	0.180982	0.353852	CBARP	19
ENSG00000150893	2954.66	0.11433	0.0909523	1.25703	0.208743	0.391296	FREM2	13	ENSG00000145002	72.3191	0.378881	0.306987	1.23419	0.217131	0.406734	FAM86B2	8	ENSG00000128654	905.313	-0.127874	0.093676	-1.36506	0.172233	0.322644	MTX2	2	ENSG00000025800	2526.31	0.145353	0.126359	1.15032	0.250013	0.453843	KPNA6	1	ENSG00000076864	260.17	-0.200232	0.218027	-0.918383	0.358418	0.678383	RAP1GAP	1	ENSG00000187051	543.307	0.218198	0.142574	1.53042	0.125912	0.240712	RPS19BP1	22	ENSG00000174173	1011.74	-0.163255	0.134327	-1.21536	0.22423	0.428456	TRMT10C	3	ENSG00000115896	55.1142	0.54174	0.404925	1.33788	0.180937	0.353852	PLCL1	2
ENSG00000100225	2775.04	-0.111382	0.0886231	-1.2568	0.208825	0.391377	FBXO7	22	ENSG00000181472	740.275	0.13111	0.106236	1.23414	0.21715	0.406734	ZBTB2	6	ENSG00000163877	933.288	0.119533	0.0875614	1.36514	0.17221	0.322644	SNIP1	1	ENSG00000138942	1382.52	0.170731	0.148424	1.15029	0.250024	0.453843	RNF185	22	ENSG00000115365	1590.98	0.119207	0.129796	0.918412	0.358403	0.678383	LANCL1	2	ENSG00000159792	893.842	0.134507	0.0879136	1.52999	0.12602	0.24089	PSKH1	16	ENSG00000185515	1016.76	0.146008	0.120152	1.2152	0.22429	0.428522	BRCC3	X	ENSG00000197622	2797.49	-0.079424	0.05937	-1.33778	0.180969	0.353852	CDC42SE1	1
ENSG00000140307	1620.08	0.106906	0.0850636	1.25677	0.208836	0.391377	GTF2A2	15	ENSG00000168434	627.228	-0.12629	0.102349	-1.23391	0.217235	0.406846	COG7	16	ENSG00000168961	18.2472	0.777978	0.569858	1.36521	0.172186	0.322644	LGALS9	17	ENSG00000177181	146.157	0.640628	0.556918	1.15031	0.250016	0.453843	RIMKLA	1	ENSG00000117419	1959.15	0.129648	0.141119	0.918717	0.358244	0.678383	ERI3	1	ENSG00000239857	1000.75	0.130016	0.0849858	1.52985	0.126053	0.240925	GET4	7	ENSG00000174938	1034.29	0.319083	0.262627	1.21497	0.224379	0.428642	SEZ6L2	16	ENSG00000254999	3852.84	-0.125703	0.0939625	-1.3378	0.180963	0.353852	BRK1	3
ENSG00000105671	547.776	-0.178427	0.142043	-1.25615	0.209062	0.391756	DDX49	19	ENSG00000034693	482.013	-0.143483	0.116328	-1.23344	0.217411	0.40708	PEX3	6	ENSG00000259431	333.248	-0.197722	0.144831	-1.36519	0.172192	0.322644	THTPA	14	ENSG00000171798	484.079	-0.468703	0.407501	-1.15019	0.250066	0.453868	KNDC1	10	ENSG00000128596	1388.38	0.130983	0.142635	0.918306	0.358459	0.678383	CCDC136	7	ENSG00000241945	629.038	0.173107	0.113165	1.52968	0.126095	0.240977	PWP2	21	ENSG00000091137	11.72	0.947385	0.779844	1.21484	0.224428	0.428686	SLC26A4	7	ENSG00000067221	274.01	0.195945	0.146484	1.33766	0.181008	0.353863	STOML1	15
ENSG00000166333	2053.76	-0.136813	0.108929	-1.25599	0.20912	0.39182	ILK	11	ENSG00000109079	1433.31	0.0927663	0.0752089	1.23345	0.217408	0.40708	TNFAIP1	17	ENSG00000151093	128.329	-0.290099	0.212677	-1.36403	0.172557	0.323213	OXSM	3	ENSG00000102362	141.606	0.544951	0.473835	1.15009	0.250108	0.453892	SYTL4	X	ENSG00000129657	5329.45	0.10725	0.116757	0.918574	0.358319	0.678383	SEC14L1	17	ENSG00000122786	7198.7	0.116019	0.0758569	1.52944	0.126155	0.241064	CALD1	7	ENSG00000288701	10855.8	-0.135303	0.111415	-1.21441	0.224593	0.428953	PRRC2B	9	ENSG00000124784	1010.5	-0.129175	0.0965737	-1.33758	0.181033	0.35387	RIOK1	6
ENSG00000167747	1547.24	0.171374	0.136485	1.25562	0.209253	0.392022	C19orf48P	19	ENSG00000125520	1215.88	-0.129352	0.104886	-1.23327	0.217475	0.407106	SLC2A4RG	20	ENSG00000127603	11011.7	-0.103504	0.0758943	-1.36379	0.172632	0.323279	MACF1	1	ENSG00000177519	299.046	-0.55783	0.485286	-1.14949	0.250355	0.454235	RPRM	2	ENSG00000140287	15.1538	0.60481	0.658282	0.91877	0.358216	0.678383	HDC	15	ENSG00000124333	1133.83	-0.137112	0.089652	-1.52938	0.126171	0.241067	VAMP7	X	ENSG00000111666	602.29	0.184245	0.151768	1.21399	0.224751	0.429205	CHPT1	12	ENSG00000164291	497.182	0.144762	0.108245	1.33735	0.181107	0.353975	ARSK	5
ENSG00000171094	78.4848	0.335082	0.266985	1.25506	0.209456	0.392358	ALK	2	ENSG00000185305	531.574	-0.161713	0.131119	-1.23333	0.217453	0.407106	ARL15	5	ENSG00000135185	330.066	0.181222	0.132877	1.36383	0.17262	0.323279	TMEM243	7	ENSG00000276234	646.829	0.1831	0.159285	1.14951	0.250345	0.454235	TADA2A	17	ENSG00000157764	838.036	0.179338	0.195199	0.918746	0.358228	0.678383	BRAF	7	ENSG00000072506	1352.73	0.178574	0.116777	1.52919	0.126218	0.241129	HSD17B10	X	ENSG00000133835	4990.05	0.0918889	0.0757554	1.21297	0.225142	0.429902	HSD17B4	5	ENSG00000106537	4234.44	-0.109687	0.0820486	-1.33686	0.181269	0.35425	TSPAN13	7
ENSG00000171443	45.2004	-0.496368	0.395604	-1.25471	0.209584	0.392483	ZNF524	19	ENSG00000073578	2041.75	-0.0847644	0.0687376	-1.23316	0.217517	0.407137	SDHA	5	ENSG00000284874	156.385	0.274297	0.201181	1.36343	0.172747	0.323456		22	ENSG00000122376	432.426	-0.241738	0.210365	-1.14914	0.250499	0.454444	SHLD2	10	ENSG00000163159	3285.17	-0.12189	0.132656	-0.918844	0.358177	0.678383	VPS72	1	ENSG00000171135	605.718	0.225579	0.147566	1.52866	0.126348	0.24135	JAGN1	3	ENSG00000177169	1308.03	-0.1277	0.1053	-1.21273	0.225232	0.430024	ULK1	12	ENSG00000006042	3857.38	0.0888562	0.0664926	1.33633	0.18144	0.354434	TMEM98	17
ENSG00000174373	1704.85	0.104551	0.0833285	1.25468	0.209595	0.392483	RALGAPA1	14	ENSG00000174903	2309.79	-0.0993458	0.0805813	-1.23286	0.217626	0.407296	RAB1B	11	ENSG00000285238	137.073	-1.66104	1.21846	-1.36323	0.172811	0.323539		12	ENSG00000242338	99.5571	-0.363279	0.316185	-1.14894	0.25058	0.454538	BMS1P4	10	ENSG00000164776	16.325	0.642949	0.699805	0.918754	0.358224	0.678383	PHKG1	7	ENSG00000100532	543.299	-0.174295	0.114026	-1.52855	0.126375	0.241373	CGRRF1	14	ENSG00000163633	45.1137	0.504054	0.415675	1.21261	0.225277	0.43006	C4orf36	4	ENSG00000095380	486.093	-0.153136	0.114585	-1.33644	0.181406	0.354434	NANS	9
ENSG00000242071	13.6782	0.829168	0.660807	1.25478	0.209558	0.392483	RPL7AP6	14	ENSG00000133884	2914.3	-0.0808896	0.0656324	-1.23246	0.217776	0.407529	DPF2	11	ENSG00000171222	469.786	-0.163281	0.119824	-1.36267	0.172986	0.323829	SCAND1	20	ENSG00000177239	2747.35	0.14111	0.12284	1.14874	0.250665	0.454639	MAN1B1	9	ENSG00000170759	5750.74	0.129166	0.140669	0.91823	0.358498	0.678383	KIF5B	10	ENSG00000113211	63.4404	-0.405222	0.265128	-1.5284	0.126413	0.241418	PCDHB6	5	ENSG00000254901	239.876	0.182671	0.150758	1.21168	0.225633	0.43069	BORCS8	19	ENSG00000104689	29.9669	-0.53581	0.400936	-1.3364	0.181419	0.354434	TNFRSF10A	8
ENSG00000243317	3015.65	0.103283	0.0823261	1.25456	0.209638	0.392518	STMP1	7	ENSG00000253816	271.775	0.180538	0.146544	1.23198	0.217958	0.407822	GUSBP14	5	ENSG00000145832	55.5504	0.438613	0.322015	1.36209	0.17317	0.324137	SLC25A48	5	ENSG00000117859	2041.43	-0.131271	0.114285	-1.14863	0.250709	0.454667	OSBPL9	1	ENSG00000172476	179.736	-0.220022	0.239535	-0.918542	0.358335	0.678383	RAB40A	X	ENSG00000174529	108.656	-0.340003	0.222507	-1.52806	0.126499	0.241554	TMEM81	1	ENSG00000100583	208.354	0.255098	0.210618	1.21119	0.225823	0.430954	SAMD15	14	ENSG00000179841	253.502	0.190882	0.142843	1.33631	0.181447	0.354434	AKAP5	14
ENSG00000176406	733.465	-0.145503	0.115997	-1.25437	0.209709	0.392605	RIMS2	8	ENSG00000102978	2198.49	-0.0881391	0.0715791	-1.23135	0.218191	0.408211	POLR2C	16	ENSG00000169372	149.126	0.266994	0.196061	1.36179	0.173263	0.324274	CRADD	12	ENSG00000139437	1197.2	-0.170278	0.148268	-1.14844	0.250785	0.454753	TCHP	12	ENSG00000177311	573.227	-0.169186	0.184081	-0.919087	0.35805	0.678383	ZBTB38	3	ENSG00000178502	1183.86	0.183321	0.12002	1.52742	0.126656	0.241826	KLHL11	17	ENSG00000100883	2425.84	0.12274	0.101338	1.21119	0.225821	0.430954	SRP54	14	ENSG00000121351	9.72004	-0.942644	0.705746	-1.33567	0.181657	0.354788	IAPP	12
ENSG00000010278	249.039	-0.235329	0.187701	-1.25375	0.209934	0.392982	CD9	12	ENSG00000184402	1557.99	-0.0887303	0.0720816	-1.23097	0.218334	0.408432	SS18L1	20	ENSG00000124532	1781.41	0.120082	0.0882335	1.36096	0.173527	0.324718	MRS2	6	ENSG00000109079	1820.64	0.138933	0.120987	1.14833	0.250832	0.454785	TNFAIP1	17	ENSG00000266967	1073.82	-0.139398	0.151816	-0.918205	0.358511	0.678383	AARSD1	17	ENSG00000278570	12.189	-1.19205	0.780494	-1.5273	0.126686	0.241855	NR2E3	15	ENSG00000115705	9.86271	1.04943	0.866742	1.21077	0.225983	0.431209	TPO	2	ENSG00000126368	44.7453	0.454911	0.340596	1.33563	0.18167	0.354788	NR1D1	17
ENSG00000025770	1848.48	-0.111292	0.088796	-1.25334	0.210082	0.393214	NCAPH2	22	ENSG00000075568	2643.68	0.0900986	0.0731979	1.23089	0.218364	0.40844	TMEM131	2	ENSG00000174953	3891.24	-0.0859179	0.0631354	-1.36085	0.173561	0.324718	DHX36	3	ENSG00000039987	16.6273	-1.13904	0.992083	-1.14813	0.250914	0.454865	BEST2	19	ENSG00000063660	4745.69	-0.1815	0.197767	-0.917747	0.358751	0.678603	GPC1	2	ENSG00000173548	913.212	0.195108	0.127763	1.52711	0.126735	0.24192	SNX33	15	ENSG00000179168	19.9617	0.602081	0.497395	1.21047	0.226099	0.431379	GGN	19	ENSG00000111300	2064.86	-0.0951827	0.0712889	-1.33517	0.181821	0.355001	NAA25	12
ENSG00000128923	2135.4	-0.0994435	0.0793591	-1.25308	0.210175	0.393342	MINDY2	15	ENSG00000102977	453.233	-0.17873	0.145227	-1.23069	0.218439	0.408469	ACD	16	ENSG00000198925	946.479	0.11646	0.0855752	1.36091	0.173543	0.324718	ATG9A	2	ENSG00000172766	782.709	-0.173904	0.151474	-1.14808	0.250934	0.454865	NAA16	13	ENSG00000095585	48.5647	0.416323	0.453606	0.917807	0.35872	0.678603	BLNK	10	ENSG00000168209	982.895	0.200998	0.131637	1.52691	0.126785	0.241988	DDIT4	10	ENSG00000285509	19.8403	0.761371	0.629087	1.21028	0.226171	0.431469	TBCEL-TECTA	11	ENSG00000132196	456.105	-0.147725	0.110641	-1.33517	0.181821	0.355001	HSD17B7	1
ENSG00000224402	70.1179	0.379451	0.302907	1.2527	0.210315	0.393559	OR6D1P	10	ENSG00000164209	2067.44	-0.0848751	0.0689625	-1.23074	0.218419	0.408469	SLC25A46	5	ENSG00000078747	2777.5	0.0947834	0.0696828	1.36021	0.173763	0.325058	ITCH	20	ENSG00000130119	1253.6	0.246964	0.215152	1.14785	0.251029	0.454932	GNL3L	X	ENSG00000105889	39.8859	0.58403	0.636269	0.917897	0.358673	0.678603	STEAP1B	7	ENSG00000151893	2459.79	0.11182	0.0732519	1.52651	0.126882	0.242097	CACUL1	10	ENSG00000093009	800.555	0.177837	0.146963	1.21009	0.226246	0.431562	CDC45	22	ENSG00000205927	51.5682	0.40576	0.30392	1.33509	0.181847	0.355011	OLIG2	21
ENSG00000141905	111.589	0.291787	0.233006	1.25227	0.210471	0.393804	NFIC	19	ENSG00000167566	795.031	0.118212	0.0960563	1.23065	0.218454	0.408469	NCKAP5L	12	ENSG00000116353	410.297	0.173846	0.127823	1.36006	0.173812	0.325113	MECR	1	ENSG00000135473	1419.09	-0.157729	0.137407	-1.14789	0.251012	0.454932	PAN2	12	ENSG00000196177	522.798	0.158637	0.172928	0.917356	0.358956	0.678911	ACADSB	10	ENSG00000164151	2705.05	0.184385	0.120789	1.5265	0.126886	0.242097	ICE1	5	ENSG00000151665	866.67	-0.12632	0.104398	-1.20999	0.226283	0.431581	PIGF	2	ENSG00000227163	30.84	-0.575945	0.431471	-1.33484	0.181929	0.355129		1
ENSG00000123091	2339.89	0.107459	0.0858343	1.25194	0.210592	0.393986	RNF11	1	ENSG00000113231	117.985	0.266626	0.216692	1.23044	0.218533	0.408521	PDE8B	5	ENSG00000059758	1875.82	-0.102518	0.0753857	-1.35992	0.173856	0.325159	CDK17	12	ENSG00000012232	5689.83	0.119704	0.104305	1.14763	0.251122	0.455007	EXTL3	8	ENSG00000099622	11689.5	-0.0889451	0.0969708	-0.917235	0.359019	0.678916	CIRBP	19	ENSG00000244932	16.2161	-0.897653	0.588015	-1.52658	0.126865	0.242097	IFT122P2	3	ENSG00000188687	190.741	-0.229101	0.189416	-1.20951	0.226467	0.431883	SLC4A5	2	ENSG00000064270	32.5971	-0.530245	0.397267	-1.33473	0.181964	0.355158	ATP2C2	16
ENSG00000170801	67.8312	-0.363972	0.290778	-1.25172	0.210672	0.39409	HTRA3	4	ENSG00000163568	310.41	0.167754	0.136332	1.23049	0.218515	0.408521	AIM2	1	ENSG00000109079	1412.61	0.101255	0.0744694	1.35969	0.173929	0.32522	TNFAIP1	17	ENSG00000180264	22.4819	-0.621795	0.541815	-1.14761	0.251128	0.455007	ADGRD2	9	ENSG00000104892	19.3542	-0.678592	0.739985	-0.917036	0.359124	0.678916	KLC3	19	ENSG00000054267	2896.29	0.127039	0.0832388	1.5262	0.126959	0.242181	ARID4B	1	ENSG00000003756	8350.5	0.123863	0.102454	1.20897	0.226675	0.43223	RBM5	3	ENSG00000155034	508.364	0.146655	0.109901	1.33443	0.182064	0.355311	FBXL18	7
ENSG00000136243	1327.74	0.107458	0.0858541	1.25163	0.210704	0.394105	NUP42	7	ENSG00000140694	1198.95	0.106395	0.0864841	1.23023	0.218611	0.408572	PARN	16	ENSG00000160799	930.507	0.127063	0.0934476	1.35972	0.173918	0.32522	CCDC12	3	ENSG00000100949	344.654	0.259979	0.226626	1.14717	0.251311	0.455238	RABGGTA	14	ENSG00000117480	218.029	0.207684	0.226445	0.917149	0.359065	0.678916	FAAH	1	ENSG00000288695	61.2972	0.411348	0.269518	1.52624	0.126951	0.242181		4	ENSG00000114744	2327.02	0.115873	0.0958646	1.20872	0.226772	0.432365	COMMD2	3	ENSG00000240356	362.547	0.17908	0.134222	1.33421	0.182135	0.35541	RPL23AP7	2
ENSG00000278530	42.0021	-0.478928	0.382699	-1.25145	0.210771	0.394185	CHMP1B2P	X	ENSG00000198551	1019.42	0.108015	0.0877978	1.23027	0.218597	0.408572	ZNF627	19	ENSG00000058804	4954.25	-0.0764989	0.0562957	-1.35888	0.174186	0.325634	NDC1	1	ENSG00000176438	93.4034	0.437279	0.381183	1.14716	0.251313	0.455238	SYNE3	14	ENSG00000198429	295.68	0.251686	0.27445	0.917056	0.359113	0.678916	ZNF69	19	ENSG00000140497	622.977	0.163707	0.10729	1.52583	0.127052	0.24233	SCAMP2	15	ENSG00000139832	24.325	0.790692	0.654305	1.20845	0.226876	0.432513	RAB20	13	ENSG00000103042	767.921	0.118299	0.0887311	1.33323	0.182457	0.355996	SLC38A7	16
ENSG00000274512	268.263	0.212421	0.169754	1.25134	0.210809	0.394209	TBC1D3L	17	ENSG00000100038	947.486	-0.113201	0.0920349	-1.22998	0.218704	0.408653	TOP3B	22	ENSG00000083828	419.143	-0.164603	0.121133	-1.35886	0.174191	0.325634	ZNF586	19	ENSG00000130558	1352.51	0.287788	0.251132	1.14596	0.25181	0.456085	OLFM1	9	ENSG00000054148	3241.46	-0.157049	0.171343	-0.91658	0.359363	0.679223	PHPT1	9	ENSG00000133627	808.644	0.145657	0.0954741	1.52562	0.127104	0.242402	ACTR3B	7	ENSG00000196700	1175.91	0.182621	0.151157	1.20815	0.226989	0.432678	ZNF512B	20	ENSG00000105011	524.53	-0.165421	0.124124	-1.3327	0.18263	0.356293	ASF1B	19
ENSG00000156508	242515	-0.0762766	0.0609797	-1.25085	0.210989	0.394432	EEF1A1	6	ENSG00000166398	1096.96	0.141779	0.115265	1.23003	0.218685	0.408653	GARRE1	19	ENSG00000184205	753.818	0.129354	0.0952346	1.35827	0.174379	0.325948	TSPYL2	X	ENSG00000106803	1884.15	-0.207548	0.181154	-1.1457	0.25192	0.456231	SEC61B	9	ENSG00000106089	290.056	0.197746	0.215795	0.916358	0.359479	0.679223	STX1A	7	ENSG00000091947	466.262	-0.188442	0.123529	-1.52549	0.127137	0.24241	TMEM101	17	ENSG00000273024	25.1426	0.54842	0.453991	1.208	0.227048	0.432742	INTS4P2	7	ENSG00000100982	1195.93	-0.113239	0.084978	-1.33257	0.182672	0.356333	PCIF1	20
ENSG00000200275	14.9018	-0.879986	0.703529	-1.25082	0.211001	0.394432	RNA5SP199	5	ENSG00000261934	69.7006	0.38423	0.312473	1.22964	0.218832	0.408844	PCDHGA9	5	ENSG00000102195	19.4599	0.767413	0.565097	1.35802	0.174457	0.326057	GPR50	X	ENSG00000071051	2740.08	0.184883	0.16139	1.14556	0.251975	0.456279	NCK2	2	ENSG00000175756	2049.11	-0.184603	0.201443	-0.916405	0.359455	0.679223	AURKAIP1	1	ENSG00000196456	272.303	-0.238106	0.156086	-1.52549	0.127138	0.24241	ZNF775	7	ENSG00000075415	14262.8	-0.113022	0.0935729	-1.20785	0.227105	0.432801	SLC25A3	12	ENSG00000110723	110.436	0.278162	0.208775	1.33236	0.182743	0.356431	EXPH5	11
ENSG00000268279	26.4481	0.609912	0.487573	1.25091	0.210966	0.394432		3	ENSG00000145779	568.475	-0.136667	0.111172	-1.22932	0.21895	0.409018	TNFAIP8	5	ENSG00000110104	601.859	-0.161174	0.118694	-1.35789	0.174499	0.326097	CCDC86	11	ENSG00000172292	1205.74	0.203158	0.17745	1.14487	0.252262	0.456738	CERS6	2	ENSG00000181291	76.7486	-0.494403	0.539547	-0.916331	0.359493	0.679223	TMEM132E	17	ENSG00000186280	123.381	0.357004	0.234036	1.52543	0.127153	0.242411	KDM4D	11	ENSG00000073921	4990.65	0.104174	0.0862572	1.20771	0.22716	0.432804	PICALM	11	ENSG00000126775	1481.79	0.103028	0.0773415	1.33212	0.182822	0.356544	ATG14	14
ENSG00000147457	1318.83	-0.122539	0.097975	-1.25072	0.211037	0.394455	CHMP7	8	ENSG00000135077	16.3094	-0.734781	0.597807	-1.22913	0.219024	0.409108	HAVCR2	5	ENSG00000125629	671.289	-0.135264	0.0996419	-1.3575	0.174621	0.32625	INSIG2	2	ENSG00000213918	827.072	0.236388	0.206486	1.14481	0.252287	0.456738	DNASE1	16	ENSG00000286075	250.629	0.164739	0.17977	0.916389	0.359463	0.679223	SMIM10L3	7	ENSG00000117643	95.2204	-0.395413	0.259237	-1.52529	0.127186	0.242446	MAN1C1	1	ENSG00000271267	10.7655	-1.05257	0.871496	-1.20778	0.227134	0.432804		1	ENSG00000164619	33.8492	-0.512663	0.384967	-1.33171	0.182957	0.356725	BMPER	7
ENSG00000135931	1302.22	0.119865	0.0958429	1.25064	0.211067	0.394464	ARMC9	2	ENSG00000151651	20.5283	0.628852	0.511655	1.22905	0.219051	0.409113	ADAM8	10	ENSG00000242294	10.1114	1.02192	0.752786	1.35752	0.174617	0.32625	STAG3L5P	7	ENSG00000116731	1746.44	0.150152	0.131171	1.1447	0.252332	0.456767	PRDM2	1	ENSG00000180964	1073.02	0.126528	0.138168	0.915753	0.359796	0.679619	TCEAL8	X	ENSG00000198918	7454.93	-0.153494	0.100639	-1.5252	0.12721	0.242464	RPL39	X	ENSG00000169242	106.396	-0.315691	0.261426	-1.20757	0.227212	0.432855	EFNA1	1	ENSG00000172818	7.64825	1.0729	0.805656	1.33171	0.182955	0.356725	OVOL1	11
ENSG00000150457	1430.32	-0.134601	0.107636	-1.25052	0.211111	0.394502	LATS2	13	ENSG00000132478	1283.97	0.0993077	0.0808099	1.22891	0.219107	0.40917	UNK	17	ENSG00000107669	1602.24	-0.100827	0.074297	-1.35708	0.174756	0.326465	ATE1	10	ENSG00000083457	870.446	-0.148875	0.130088	-1.14441	0.252452	0.456826	ITGAE	17	ENSG00000197563	727.504	0.159778	0.174488	0.915694	0.359827	0.679619	PIGN	18	ENSG00000182628	5020.96	-0.11546	0.0757101	-1.52502	0.127253	0.242518	SKA2	17	ENSG00000153317	2791.69	0.103594	0.085814	1.20719	0.227357	0.433081	ASAP1	8	ENSG00000165283	2138.64	-0.113442	0.0851897	-1.33163	0.18298	0.356729	STOML2	9
ENSG00000167136	116.219	0.286143	0.228848	1.25036	0.211167	0.394561	ENDOG	9	ENSG00000108176	95.4882	0.301371	0.245376	1.2282	0.21937	0.409567	DNAJC12	10	ENSG00000137460	70.7399	0.421927	0.310931	1.35698	0.174787	0.326485	FHDC1	4	ENSG00000092148	3648.68	0.13816	0.12072	1.14446	0.252432	0.456826	HECTD1	14	ENSG00000240857	328.658	-0.180604	0.197209	-0.915801	0.359771	0.679619	RDH14	2	ENSG00000101901	1198.39	-0.124089	0.0813717	-1.52496	0.127268	0.242519	ALG13	X	ENSG00000170310	628.473	-0.157376	0.130383	-1.20703	0.227422	0.433155	STX8	17	ENSG00000179846	18.6768	0.644678	0.484226	1.33136	0.183072	0.356866	NKPD1	19
ENSG00000184787	3221.24	0.0914377	0.0731732	1.24961	0.211444	0.395032	UBE2G2	21	ENSG00000166342	444.102	0.231288	0.188305	1.22827	0.219347	0.409567	NETO1	18	ENSG00000099804	1942.61	0.114257	0.084231	1.35647	0.174949	0.326751	CDC34	19	ENSG00000139496	1981.29	-0.18078	0.157956	-1.1445	0.252418	0.456826	NUP58	13	ENSG00000163873	181.105	0.544862	0.595293	0.915283	0.360043	0.679948	GRIK3	1	ENSG00000065923	889.85	-0.146565	0.0961408	-1.52448	0.127388	0.242719	SLC9A7	X	ENSG00000185049	1149.63	-0.154628	0.128149	-1.20663	0.227576	0.433398	NELFA	4	ENSG00000244119	637.837	0.129987	0.0976417	1.33127	0.183101	0.356883	PDCL3P4	3
ENSG00000144895	2697.78	-0.097705	0.0781966	-1.24948	0.21149	0.395074	EIF2A	3	ENSG00000011465	389.441	-0.632714	0.515195	-1.22811	0.219407	0.409589	DCN	12	ENSG00000110171	351.918	-0.176653	0.130277	-1.35598	0.175105	0.327004	TRIM3	11	ENSG00000107014	16.518	0.819217	0.715988	1.14418	0.25255	0.456899	RLN2	9	ENSG00000134940	38.76	-0.432783	0.472914	-0.915141	0.360118	0.68001	ACRV1	11	ENSG00000176723	34.299	-0.603178	0.395689	-1.52437	0.127416	0.242744	ZNF843	16	ENSG00000100836	9838.77	-0.111042	0.0920971	-1.2057	0.227932	0.434027	PABPN1	14	ENSG00000124701	14.1632	-0.80306	0.603262	-1.3312	0.183124	0.356887	APOBEC2	6
ENSG00000260342	20.1578	-0.659524	0.5281	-1.24886	0.211715	0.395449		16	ENSG00000155666	180.185	0.225067	0.183292	1.22792	0.219478	0.409673	KDM8	16	ENSG00000183808	4225.33	-0.0860414	0.0634568	-1.3559	0.17513	0.327013	RBM12B	8	ENSG00000115946	565.681	-0.212111	0.185374	-1.14423	0.252528	0.456899	PNO1	2	ENSG00000173890	12.8437	0.628948	0.687408	0.914955	0.360215	0.680116	GPR160	3	ENSG00000174514	69.6271	-0.464959	0.305046	-1.52423	0.127452	0.242786	MFSD4A	1	ENSG00000066697	1157.36	-0.108818	0.0902642	-1.20555	0.22799	0.434036	MSANTD3	9	ENSG00000108639	316.561	0.174949	0.131436	1.33106	0.18317	0.356936	SYNGR2	17
ENSG00000000003	4011.69	0.110305	0.0883594	1.24837	0.211895	0.39571	TSPAN6	X	ENSG00000135914	11.9381	0.846413	0.689569	1.22745	0.219653	0.409906	HTR2B	2	ENSG00000133740	2724.93	-0.0859288	0.0633798	-1.35578	0.17517	0.327013	E2F5	8	ENSG00000168038	144.963	-0.288176	0.251927	-1.14389	0.252671	0.457064	ULK4	3	ENSG00000170871	2096.13	0.119763	0.130916	0.914809	0.360292	0.680183	KIAA0232	4	ENSG00000184831	675.213	0.173151	0.11366	1.52342	0.127655	0.243144	APOO	X	ENSG00000286112	130.51	0.324895	0.269491	1.20559	0.227977	0.434036	KYAT1	9	ENSG00000061918	751.008	-0.148732	0.111777	-1.33061	0.183316	0.357138	GUCY1B1	4
ENSG00000197380	120.477	0.300293	0.240552	1.24835	0.211904	0.39571	DACT3	19	ENSG00000274286	35.3051	-0.477325	0.388872	-1.22746	0.219649	0.409906	ADRA2B	2	ENSG00000181192	2013.44	-0.0906567	0.0668648	-1.35582	0.175156	0.327013	DHTKD1	10	ENSG00000129493	798.912	0.31807	0.278124	1.14363	0.252778	0.457153	HEATR5A	14	ENSG00000013275	1866.13	-0.109185	0.1194	-0.914441	0.360485	0.680469	PSMC4	19	ENSG00000186197	21.2257	-0.775575	0.509139	-1.52331	0.127682	0.243168	EDARADD	1	ENSG00000187980	23.4397	-0.568877	0.471937	-1.20541	0.228045	0.434092	PLA2G2C	1	ENSG00000175536	165.412	0.240955	0.181081	1.33064	0.183307	0.357138	LIPT2	11
ENSG00000163945	1209.1	0.119179	0.0954927	1.24804	0.212017	0.395875	UVSSA	4	ENSG00000185825	1621.84	0.101524	0.0827409	1.22701	0.219819	0.410168	BCAP31	X	ENSG00000165125	13.6576	0.883506	0.651983	1.35511	0.175384	0.327374	TRPV6	7	ENSG00000267508	236.98	0.253096	0.221307	1.14364	0.252772	0.457153	ZNF285	19	ENSG00000149657	3541.79	-0.126413	0.138253	-0.914354	0.360531	0.680477	LSM14B	20	ENSG00000129351	25472.8	0.11167	0.0733213	1.52302	0.127754	0.243277	ILF3	19	ENSG00000081377	893.397	-0.159896	0.132664	-1.20527	0.228098	0.434143	CDC14B	9	ENSG00000168014	1820.79	0.129007	0.0969916	1.33009	0.183489	0.357433	C2CD3	11
ENSG00000111335	50.9083	0.42139	0.337688	1.24787	0.212079	0.395947	OAS2	12	ENSG00000147119	71.8509	0.386227	0.314833	1.22677	0.219909	0.410196	CHST7	X	ENSG00000074696	10268.8	-0.0729099	0.0538076	-1.35501	0.175414	0.327392	HACD3	15	ENSG00000111142	3479.94	0.141744	0.123951	1.14354	0.252814	0.457165	METAP2	12	ENSG00000100121	13.993	0.646654	0.707611	0.913855	0.360793	0.680894	GGTLC2	22	ENSG00000118508	497.695	0.243549	0.15995	1.52266	0.127844	0.243419	RAB32	6	ENSG00000159479	807.857	0.132766	0.11017	1.2051	0.228166	0.434171	MED8	1	ENSG00000158545	2185.85	-0.112509	0.0846037	-1.32984	0.18357	0.357523	ZC3H18	16
ENSG00000163110	3388.22	-0.0945865	0.0758054	-1.24775	0.212121	0.395979	PDLIM5	4	ENSG00000188674	40.1459	0.477769	0.389439	1.22681	0.219892	0.410196	C2orf80	2	ENSG00000198771	32.5104	-0.688476	0.508216	-1.35469	0.175516	0.327544	RCSD1	1	ENSG00000111684	819.502	0.197664	0.17287	1.14343	0.25286	0.457196	LPCAT3	12	ENSG00000092199	26711.8	0.0933572	0.102179	0.91366	0.360895	0.681008	HNRNPC	14	ENSG00000143786	87.7979	-0.36876	0.2422	-1.52254	0.127873	0.243447	CNIH3	1	ENSG00000278931	13.4236	-0.781787	0.648713	-1.20514	0.228151	0.434171		21	ENSG00000173486	259.143	-0.188649	0.141861	-1.32982	0.183578	0.357523	FKBP2	11
ENSG00000096080	504.541	-0.181617	0.145611	-1.24728	0.212296	0.396259	MRPS18A	6	ENSG00000196655	429.395	-0.148449	0.121	-1.22684	0.219881	0.410196	TRAPPC4	11	ENSG00000120925	1022.56	0.114882	0.0848148	1.35451	0.175574	0.327616	RNF170	8	ENSG00000259956	4950.12	-0.142553	0.124708	-1.1431	0.252999	0.457394	RBM15B	3	ENSG00000100239	2275.01	0.107128	0.11727	0.913517	0.360971	0.681072	PPP6R2	22	ENSG00000178631	15.4986	-0.867679	0.56998	-1.5223	0.127935	0.243537	ACTG1P1	3	ENSG00000160062	795.066	0.124315	0.103238	1.20416	0.228527	0.434808	ZBTB8A	1	ENSG00000173473	12625.6	0.086511	0.0650613	1.32969	0.183622	0.357568	SMARCC1	3
ENSG00000165325	16.5781	0.803597	0.644436	1.24698	0.212406	0.39642	DEUP1	11	ENSG00000153037	1304.39	-0.0980316	0.0799454	-1.22623	0.220111	0.410525	SRP19	5	ENSG00000144827	1918.12	-0.10138	0.0748651	-1.35417	0.175683	0.327781	ABHD10	3	ENSG00000108559	1772.62	0.180119	0.157581	1.14302	0.253028	0.457395	NUP88	17	ENSG00000120742	3009.65	0.0896932	0.0982126	0.913256	0.361108	0.681221	SERP1	3	ENSG00000147050	1082.09	0.239613	0.157427	1.52206	0.127995	0.243623	KDM6A	X	ENSG00000188107	35.6791	-0.445759	0.370339	-1.20365	0.228723	0.435132	EYS	6	ENSG00000214193	351.304	-0.166411	0.125176	-1.32941	0.183713	0.357704	SH3D21	1
ENSG00000100393	3989.43	-0.131497	0.105471	-1.24676	0.212487	0.396524	EP300	22	ENSG00000104671	1019.33	0.109059	0.0889535	1.22602	0.220192	0.410628	DCTN6	8	ENSG00000118557	129.634	0.305232	0.22545	1.35388	0.175775	0.327915	PMFBP1	16	ENSG00000173198	39.3054	-0.511026	0.447127	-1.14291	0.253076	0.457429	CYSLTR1	X	ENSG00000154099	37.4141	0.399781	0.437776	0.913209	0.361133	0.681221	DNAAF1	16	ENSG00000186908	4310.82	-0.102898	0.0676202	-1.52171	0.128081	0.243759	ZDHHC17	12	ENSG00000140798	11.889	-0.816451	0.67843	-1.20344	0.228806	0.435239	ABCC12	16	ENSG00000125650	132.775	0.249389	0.18762	1.32922	0.183774	0.357782	PSPN	19
ENSG00000060971	516.746	-0.14342	0.11504	-1.24669	0.212511	0.396524	ACAA1	3	ENSG00000196812	316.599	-0.170204	0.138966	-1.22478	0.220657	0.411448	ZSCAN16	6	ENSG00000138674	5149.35	-0.0835995	0.0617532	-1.35377	0.17581	0.327943	SEC31A	4	ENSG00000127526	1227.8	0.175377	0.153493	1.14257	0.253217	0.45763	SLC35E1	19	ENSG00000159335	28649.5	-0.140918	0.154408	-0.912629	0.361438	0.681412	PTMS	12	ENSG00000073756	10.1097	-0.998754	0.656422	-1.52151	0.128131	0.243826	PTGS2	1	ENSG00000085224	6958.03	0.123469	0.102614	1.20324	0.228884	0.435338	ATRX	X	ENSG00000232450	65.6964	0.36182	0.27222	1.32915	0.1838	0.357792		1
ENSG00000011451	1993.87	0.114844	0.0921493	1.24629	0.21266	0.396746	WIZ	19	ENSG00000167699	3543.58	0.0762001	0.0622385	1.22432	0.22083	0.411685	GLOD4	17	ENSG00000283312	49.0639	-0.480476	0.354968	-1.35357	0.175872	0.328021		2	ENSG00000197279	35.735	0.548503	0.480216	1.1422	0.25337	0.457856	ZNF165	6	ENSG00000173157	87.4414	0.257599	0.282198	0.912829	0.361332	0.681412	ADAMTS20	12	ENSG00000008118	175.765	-0.270316	0.17776	-1.52068	0.128341	0.244084	CAMK1G	1	ENSG00000150990	328.819	-0.181037	0.150513	-1.20281	0.229052	0.435596	DHX37	12	ENSG00000061794	1623.63	-0.114693	0.0863034	-1.32895	0.183866	0.357806	MRPS35	12
ENSG00000138622	171.013	0.296266	0.237729	1.24623	0.212679	0.396746	HCN4	15	ENSG00000281039	89.3744	-0.320084	0.26144	-1.22431	0.220835	0.411685		7	ENSG00000150867	1462.84	0.115667	0.0854582	1.35349	0.175899	0.328034	PIP4K2A	10	ENSG00000155158	125.36	-0.361491	0.316671	-1.14154	0.253646	0.458301	TTC39B	9	ENSG00000213516	514.175	0.157135	0.172138	0.912841	0.361326	0.681412	RBMXL1	1	ENSG00000090006	2463.52	-0.13802	0.0907562	-1.52078	0.128316	0.244084	LTBP4	19	ENSG00000160058	1718.76	-0.132866	0.110469	-1.20275	0.229073	0.435596	BSDC1	1	ENSG00000156976	17109.1	0.0676161	0.05088	1.32893	0.183871	0.357806	EIF4A2	3
ENSG00000235447	113.003	-0.332858	0.26712	-1.2461	0.212728	0.396793	TRAPPC13P1	X	ENSG00000092199	37658.5	-0.0633076	0.0517265	-1.22389	0.220993	0.411902	HNRNPC	14	ENSG00000055147	988.665	-0.118958	0.0879044	-1.35327	0.175971	0.328107	FAM114A2	5	ENSG00000143379	2174.95	0.144786	0.12687	1.14121	0.253783	0.458443	SETDB1	1	ENSG00000213719	6689.82	-0.22389	0.245326	-0.912621	0.361442	0.681412	CLIC1	6	ENSG00000118242	118.625	0.399707	0.262813	1.52088	0.12829	0.244084	MREG	2	ENSG00000188611	151.135	-0.252494	0.209968	-1.20253	0.229156	0.435706	ASAH2	10	ENSG00000223611	161.651	0.252976	0.19036	1.32894	0.183869	0.357806	SUPT20HL2	X
ENSG00000078061	880.315	0.145604	0.116862	1.24594	0.212786	0.396856	ARAF	X	ENSG00000180884	123.716	0.27001	0.22062	1.22387	0.221002	0.411902	ZNF792	19	ENSG00000143921	25.1142	0.626664	0.463084	1.35324	0.175979	0.328107	ABCG8	2	ENSG00000155850	805.298	0.231179	0.202563	1.14127	0.253757	0.458443	SLC26A2	5	ENSG00000225968	1714.57	0.526952	0.577372	0.912673	0.361414	0.681412	ELFN1	7	ENSG00000134955	99.1167	0.316798	0.208313	1.52078	0.128316	0.244084	SLC37A2	11	ENSG00000167615	3477.5	-0.105734	0.0879322	-1.20245	0.229189	0.435718	LENG8	19	ENSG00000075568	3042.22	-0.098377	0.0740342	-1.32881	0.183912	0.357846	TMEM131	2
ENSG00000125967	311.506	0.193051	0.154987	1.24559	0.212914	0.396958	NECAB3	20	ENSG00000188177	542.25	-0.51013	0.416847	-1.22378	0.221035	0.411915	ZC3H6	2	ENSG00000136932	274.421	0.213449	0.157807	1.3526	0.176184	0.328452	TRMO	9	ENSG00000103152	935.383	-0.22148	0.194098	-1.14107	0.25384	0.458494	MPG	16	ENSG00000129566	547.056	-0.158321	0.173501	-0.912507	0.361502	0.681434	TEP1	14	ENSG00000266179	583.13	0.2208	0.145195	1.52072	0.128331	0.244084		17	ENSG00000170145	1960.59	0.124878	0.103889	1.20204	0.229349	0.435972	SIK2	11	ENSG00000267385	27.5105	-0.590049	0.444071	-1.32873	0.183938	0.357854		19
ENSG00000156017	870.314	0.131943	0.105918	1.24572	0.212869	0.396958	CARNMT1	9	ENSG00000166960	20.6869	-0.703532	0.574928	-1.22369	0.22107	0.411934	CCDC178	18	ENSG00000064489	63.5967	0.439915	0.325316	1.35227	0.176289	0.32861	BORCS8-MEF2B	19	ENSG00000127603	10324.3	0.151639	0.132961	1.14048	0.254088	0.458835	MACF1	1	ENSG00000205838	69.8916	0.320455	0.351206	0.912441	0.361537	0.681434	TTC23L	5	ENSG00000113812	1419.66	0.174033	0.114503	1.5199	0.128536	0.244408	ACTR8	3	ENSG00000132382	856.286	0.135527	0.112766	1.20184	0.229426	0.436068	MYBBP1A	17	ENSG00000203950	982.064	-0.14241	0.10719	-1.32857	0.183989	0.357913	RTL8A	X
ENSG00000275023	1376.55	-0.520326	0.417735	-1.24559	0.212915	0.396958	MLLT6	17	ENSG00000132950	760.574	-0.114474	0.0935958	-1.22307	0.221304	0.412323	ZMYM5	13	ENSG00000161526	2402.92	-0.0893129	0.0660525	-1.35215	0.176327	0.328643	SAP30BP	17	ENSG00000173153	649.89	0.222783	0.195341	1.14048	0.254085	0.458835	ESRRA	11	ENSG00000149100	3543.62	0.0915607	0.100358	0.912337	0.361591	0.681459	EIF3M	11	ENSG00000164989	432.948	0.233226	0.15345	1.51988	0.12854	0.244408	CCDC171	9	ENSG00000128335	504.591	0.18037	0.15009	1.20175	0.229461	0.436085	APOL2	22	ENSG00000126768	795.114	-0.147392	0.110954	-1.3284	0.184045	0.35794	TIMM17B	X
ENSG00000268182	134.133	0.292799	0.235089	1.24548	0.212954	0.396986	SMIM17	19	ENSG00000144591	388.481	-0.156202	0.127745	-1.22277	0.221418	0.412469	GMPPA	2	ENSG00000108511	65.8295	-1.71934	1.27172	-1.35198	0.176381	0.328705	HOXB6	17	ENSG00000100068	79.7032	-0.366254	0.321296	-1.13993	0.254317	0.458857	LRP5L	22	ENSG00000203965	194.978	0.213186	0.233791	0.911867	0.361839	0.681847	EFCAB7	1	ENSG00000204851	242.422	-0.282533	0.18591	-1.51973	0.128578	0.244453	PNMA8B	19	ENSG00000183401	155.448	0.231857	0.19296	1.20158	0.229527	0.436148	CCDC159	19	ENSG00000198736	387.177	-0.187049	0.140803	-1.32844	0.184031	0.35794	MSRB1	16
ENSG00000155252	852.225	0.130413	0.104725	1.2453	0.213023	0.397068	PI4K2A	10	ENSG00000257489	10.5644	0.956414	0.782219	1.22269	0.221445	0.412469		12	ENSG00000007062	3805.31	0.0820472	0.0607113	1.35143	0.176557	0.328995	PROM1	4	ENSG00000105479	39.9799	-0.5046	0.442619	-1.14003	0.254273	0.458857	ODAD1	19	ENSG00000041353	20.293	-0.552629	0.606193	-0.911639	0.361959	0.68199	RAB27B	18	ENSG00000044446	1090.82	0.192786	0.126879	1.51944	0.128652	0.244535	PHKA2	X	ENSG00000260081	42.6048	-0.402337	0.334855	-1.20153	0.229548	0.436148	MRFAP1P1	X	ENSG00000176700	29.4142	0.566282	0.42634	1.32824	0.1841	0.358004	SCAND2P	15
ENSG00000128944	2578.51	-0.105148	0.0844584	-1.24497	0.213141	0.397244	KNSTRN	15	ENSG00000278535	281.769	0.239616	0.19598	1.22266	0.221459	0.412469	DHRS11	17	ENSG00000164053	605.43	-0.153867	0.113894	-1.35097	0.176706	0.329235	ATRIP	3	ENSG00000114279	527.681	0.521152	0.457151	1.14	0.254287	0.458857	FGF12	3	ENSG00000189366	33.6298	-0.443057	0.48604	-0.911565	0.361998	0.68199	ALG1L1P	3	ENSG00000163874	43.3914	0.491402	0.323405	1.51946	0.128646	0.244535	ZC3H12A	1	ENSG00000136143	1694.5	0.127638	0.106278	1.20098	0.229758	0.436498	SUCLA2	13	ENSG00000154478	20.9698	0.767371	0.577775	1.32815	0.184129	0.358021	GPR26	10
ENSG00000275131	114.122	0.343593	0.276007	1.24487	0.21318	0.397271	PDE4DIPP2	1	ENSG00000070831	3412.21	-0.0989033	0.0809204	-1.22223	0.221621	0.412545	CDC42	1	ENSG00000082996	866.831	-0.124919	0.0924709	-1.3509	0.176728	0.329238	RNF13	3	ENSG00000125843	347.142	-0.214883	0.188513	-1.13989	0.254333	0.458857	AP5S1	20	ENSG00000173674	3285.54	0.137294	0.15064	0.911401	0.362084	0.681995	EIF1AX	X	ENSG00000109501	522.446	-0.169694	0.111703	-1.51916	0.128723	0.244642	WFS1	4	ENSG00000244065	30.4527	0.535875	0.446266	1.2008	0.229829	0.436584	MARK2P17	3	ENSG00000106799	13989.9	-0.0662573	0.0498975	-1.32787	0.184221	0.358159	TGFBR1	9
ENSG00000139438	93.7079	0.329686	0.26485	1.2448	0.213205	0.397271	FAM222A	12	ENSG00000100401	4091.89	-0.0714133	0.0584263	-1.22228	0.221602	0.412545	RANGAP1	22	ENSG00000107362	1785.56	0.0947392	0.0701441	1.35064	0.176812	0.329291	ABHD17B	9	ENSG00000132003	1013.88	0.203108	0.178106	1.14037	0.254131	0.458857	ZSWIM4	19	ENSG00000198265	995.956	0.167376	0.183642	0.911425	0.362071	0.681995	HELZ	17	ENSG00000167110	1310.01	-0.199019	0.131038	-1.51879	0.128816	0.244791	GOLGA2	9	ENSG00000155666	197.029	0.197178	0.164219	1.2007	0.229867	0.436606	KDM8	16	ENSG00000100823	8133.24	-0.0925625	0.069713	-1.32777	0.184256	0.358184	APEX1	14
ENSG00000173821	1731.44	0.319735	0.256984	1.24418	0.213433	0.39765	RNF213	17	ENSG00000139697	3203.23	-0.0757298	0.0619563	-1.22231	0.221591	0.412545	SBNO1	12	ENSG00000125970	4558.4	-0.0904721	0.06698	-1.35073	0.176781	0.329291	RALY	20	ENSG00000134285	654.835	0.265613	0.232945	1.14024	0.254187	0.458857	FKBP11	12	ENSG00000105438	3575.84	-0.102331	0.112325	-0.91102	0.362285	0.682295	KDELR1	19	ENSG00000090487	2355.59	0.141436	0.0931296	1.5187	0.128838	0.244806	SPG21	15	ENSG00000033050	917.567	0.148684	0.123848	1.20054	0.229931	0.436626	ABCF2	7	ENSG00000141101	1007.7	-0.118747	0.089442	-1.32764	0.184296	0.358221	NOB1	16
ENSG00000170074	27.2232	0.583766	0.46934	1.2438	0.213573	0.397851	FAM153A	5	ENSG00000149636	1661.78	-0.0889911	0.0728114	-1.22221	0.221627	0.412545	DSN1	20	ENSG00000135473	1777.53	0.104217	0.0771622	1.35062	0.176817	0.329291	PAN2	12	ENSG00000145348	893.858	0.148004	0.12981	1.14016	0.25422	0.458857	TBCK	4	ENSG00000164815	487.116	0.131443	0.144294	0.910941	0.362327	0.682296	ORC5	7	ENSG00000114757	107.78	-0.324566	0.213819	-1.51795	0.129028	0.244997	PEX5L	3	ENSG00000118507	521.831	-0.185337	0.15437	-1.2006	0.229906	0.436626	AKAP7	6	ENSG00000184162	163.671	-0.259777	0.195683	-1.32754	0.184329	0.358246	NR2C2AP	19
ENSG00000177853	3269.42	-0.104776	0.0842436	-1.24373	0.2136	0.397851	ZNF518A	10	ENSG00000256771	979.972	0.102162	0.0835723	1.22243	0.221544	0.412545	ZNF253	19	ENSG00000135838	134.899	0.297674	0.22042	1.35048	0.176861	0.329335	NPL	1	ENSG00000185298	1335.49	-0.134977	0.118405	-1.13996	0.254305	0.458857	CCDC137	17	ENSG00000132563	2033.27	-0.116882	0.128334	-0.910761	0.362421	0.682332	REEP2	5	ENSG00000134202	836.691	-0.165786	0.109215	-1.51798	0.129021	0.244997	GSTM3	1	ENSG00000163171	1424.58	-0.24279	0.202274	-1.2003	0.230023	0.436716	CDC42EP3	2	ENSG00000124228	1671.46	-0.0925374	0.0697114	-1.32744	0.184365	0.358273	DDX27	20
ENSG00000179085	222.056	0.261719	0.210438	1.24369	0.213614	0.397851	DPM3	1	ENSG00000189306	2299.57	-0.0857576	0.0701697	-1.22215	0.221653	0.412546	RRP7A	22	ENSG00000119537	998.275	-0.122418	0.0906515	-1.35042	0.176881	0.329335	KDSR	18	ENSG00000134072	679.539	0.294514	0.258435	1.1396	0.254452	0.458869	CAMK1	3	ENSG00000141622	2064.95	0.114432	0.125646	0.910746	0.362429	0.682332	ARK2C	18	ENSG00000134245	303.753	-0.20546	0.135345	-1.51804	0.129004	0.244997	WNT2B	1	ENSG00000237289	148.045	-0.277886	0.231518	-1.20028	0.230031	0.436716	CKMT1B	15	ENSG00000234345	26.6536	0.660562	0.497923	1.32663	0.18463	0.358747	ELF2P1	X
ENSG00000204160	1234.06	-0.122076	0.0981891	-1.24328	0.213765	0.398086	ZDHHC18	1	ENSG00000124151	2256.95	-0.0895704	0.0732938	-1.22207	0.22168	0.412549	NCOA3	20	ENSG00000173933	4261.97	-0.0907094	0.0671815	-1.35021	0.176947	0.32942	RBM4	11	ENSG00000145439	577.564	-0.188098	0.16505	-1.13965	0.254434	0.458869	CBR4	4	ENSG00000163898	15.7039	0.6138	0.674012	0.910666	0.362472	0.682334	LIPH	3	ENSG00000175513	47.1158	0.520824	0.343076	1.5181	0.128989	0.244997	TSGA10IP	11	ENSG00000198700	7458.18	0.11271	0.0939264	1.19998	0.230147	0.436886	IPO9	1	ENSG00000112335	2892.69	-0.106491	0.0803118	-1.32597	0.184849	0.358983	SNX3	6
ENSG00000132205	49.4227	0.454995	0.365998	1.24316	0.213808	0.398121	EMILIN2	18	ENSG00000183580	1158.62	0.0966347	0.0791177	1.2214	0.221933	0.412973	FBXL7	5	ENSG00000026103	374.623	0.18573	0.137568	1.3501	0.176985	0.329452	FAS	10	ENSG00000186141	1087.76	0.149736	0.131382	1.1397	0.254409	0.458869	POLR3C	1	ENSG00000127588	46.7485	-0.403226	0.442884	-0.910456	0.362582	0.682385	GNG13	16	ENSG00000214941	517.755	-0.205013	0.135046	-1.5181	0.128989	0.244997	ZSWIM7	17	ENSG00000107581	10859.1	0.0898923	0.0749171	1.19989	0.230182	0.436902	EIF3A	10	ENSG00000143554	121.124	-0.342293	0.258115	-1.32612	0.184799	0.358983	SLC27A3	1
ENSG00000178935	206.703	0.216529	0.174214	1.24289	0.213908	0.398261	ZNF552	19	ENSG00000167323	879.861	-0.118362	0.0969175	-1.22127	0.221985	0.413022	STIM1	11	ENSG00000213977	622.136	-0.149741	0.110941	-1.34974	0.177098	0.329625	TAX1BP3	17	ENSG00000270276	89.5872	0.584393	0.512809	1.13959	0.254457	0.458869	H4C15	1	ENSG00000182545	48.3881	-0.420189	0.461501	-0.910485	0.362567	0.682385	RNASE10	14	ENSG00000228451	56.0132	0.438518	0.288833	1.51824	0.128954	0.244997	SDAD1P1	8	ENSG00000162980	2331.43	-0.127491	0.106273	-1.19965	0.230274	0.436925	ARL5A	2	ENSG00000173334	605.73	0.153523	0.115783	1.32596	0.184854	0.358983	TRIB1	8
ENSG00000188647	4565.72	-0.134762	0.108433	-1.24282	0.213935	0.398265	PTAR1	9	ENSG00000180720	10.9899	0.944986	0.773822	1.22119	0.222013	0.413026	CHRM4	11	ENSG00000143412	151.087	0.263676	0.195404	1.34938	0.177213	0.329802	ANXA9	1	ENSG00000114388	630.06	-0.153504	0.134799	-1.13876	0.254803	0.459387	NPRL2	3	ENSG00000145912	2852.77	-0.141392	0.15536	-0.910093	0.362773	0.682422	NHP2	5	ENSG00000154277	9125.13	0.151024	0.0995086	1.51769	0.129091	0.24509	UCHL1	4	ENSG00000174944	9.4487	1.26758	1.05659	1.19968	0.230263	0.436925	P2RY14	3	ENSG00000213411	16.7451	0.695308	0.524386	1.32595	0.184857	0.358983	RBM22P2	13
ENSG00000226055	9.51798	1.02451	0.824584	1.24246	0.214068	0.398468	PAICSP1	9	ENSG00000136021	4046.27	-0.075096	0.061509	-1.22089	0.222126	0.413189	SCYL2	12	ENSG00000196421	20.4614	0.712715	0.52831	1.34905	0.177322	0.329967	C20orf204	20	ENSG00000124882	15.6294	1.07847	0.947027	1.13879	0.25479	0.459387	EREG	4	ENSG00000158089	26.7153	-0.542437	0.595882	-0.91031	0.362659	0.682422	GALNT14	2	ENSG00000266524	44.0491	0.579911	0.382127	1.51759	0.129118	0.245113	GDF10	10	ENSG00000266964	15.2484	0.715106	0.59605	1.19974	0.23024	0.436925	FXYD1	19	ENSG00000269556	963.643	0.112617	0.0849276	1.32603	0.18483	0.358983	TMEM185A	X
ENSG00000188112	45.0848	0.487334	0.392341	1.24212	0.214193	0.398654	C6orf132	6	ENSG00000149262	1442.47	-0.0946165	0.0775219	-1.22051	0.22227	0.413363	INTS4	11	ENSG00000037241	625.625	-0.16258	0.120526	-1.34892	0.177362	0.330003	RPL26L1	5	ENSG00000005469	360.381	-0.202222	0.1776	-1.13864	0.254854	0.459428	CROT	7	ENSG00000182481	16071.6	0.0866589	0.095227	0.910025	0.36281	0.682422	KPNA2	17	ENSG00000165632	652.925	-0.150852	0.09941	-1.51747	0.129148	0.245142	TAF3	10	ENSG00000120885	3289.52	-0.201678	0.168147	-1.19942	0.230365	0.437049	CLU	8	ENSG00000100319	269.767	-0.193377	0.14585	-1.32586	0.184885	0.358995	ZMAT5	22
ENSG00000111752	3610.66	0.086685	0.0698038	1.24184	0.214296	0.398801	PHC1	12	ENSG00000176595	221.381	0.58143	0.476362	1.22056	0.222252	0.413363	KBTBD11	8	ENSG00000089041	19.2714	-0.73921	0.548028	-1.34885	0.177384	0.330005	P2RX7	12	ENSG00000067057	2357.24	-0.21635	0.190035	-1.13848	0.254921	0.459429	PFKP	10	ENSG00000272333	2918.24	-0.11325	0.124427	-0.910173	0.362731	0.682422	KMT2B	19	ENSG00000101049	56.764	-0.456587	0.300946	-1.51717	0.129223	0.245204	SGK2	20	ENSG00000214736	1418.32	-0.139734	0.116525	-1.19918	0.230459	0.437176	TOMM6	6	ENSG00000170456	2841.1	-0.117483	0.0886408	-1.32539	0.185042	0.35926	DENND5B	12
ENSG00000162636	1709.23	-0.122779	0.0988806	-1.24169	0.214351	0.398856	EEIG2	1	ENSG00000171443	47.0506	-0.439705	0.360304	-1.22037	0.222323	0.41337	ZNF524	19	ENSG00000131591	333.836	0.183089	0.135777	1.34845	0.177513	0.330184	C1orf159	1	ENSG00000183638	36.1228	0.569894	0.500599	1.13843	0.254943	0.459429	RP1L1	8	ENSG00000285542	27.7362	0.464912	0.510782	0.910195	0.362719	0.682422		2	ENSG00000186187	1330.66	-0.126948	0.0836734	-1.51718	0.129221	0.245204	ZNRF1	16	ENSG00000180346	399.381	0.155816	0.129958	1.19897	0.230541	0.437282	TIGD2	4	ENSG00000165832	1730.86	0.10771	0.0812729	1.32529	0.185074	0.359279	TRUB1	10
ENSG00000269226	546.905	-0.145948	0.117608	-1.24097	0.214616	0.399303	TMSB15C	X	ENSG00000179271	467.091	-0.145947	0.119592	-1.22037	0.222325	0.41337	GADD45GIP1	19	ENSG00000166974	1873.5	-0.113181	0.0839353	-1.34843	0.17752	0.330184	MAPRE2	18	ENSG00000275004	193.873	-0.336807	0.295849	-1.13844	0.254937	0.459429	ZNF280B	22	ENSG00000269720	18.0242	-0.61513	0.676023	-0.909924	0.362863	0.682443	CCDC194	19	ENSG00000198015	4002.7	0.111878	0.0737464	1.51707	0.12925	0.245204	MRPL42	12	ENSG00000107140	220.418	0.339798	0.283445	1.19881	0.2306	0.437344	TESK1	9	ENSG00000175538	16.6429	0.726587	0.548283	1.32521	0.185103	0.359295	KCNE3	11
ENSG00000167965	864.379	0.151288	0.121925	1.24083	0.214669	0.399357	MLST8	16	ENSG00000274290	80.1381	-0.326821	0.267841	-1.22021	0.222387	0.413438	H2BC6	6	ENSG00000146410	271.678	-0.195812	0.145248	-1.34812	0.17762	0.330293	MTFR2	6	ENSG00000135297	648.41	0.218148	0.191653	1.13825	0.255017	0.45951	MTO1	6	ENSG00000103534	11.1852	-0.7281	0.800528	-0.909525	0.363073	0.682743	TMC5	16	ENSG00000234996	56.5153	-0.448544	0.295652	-1.51713	0.129233	0.245204	ACTG1P25	1	ENSG00000012048	1789.27	0.192767	0.160856	1.19838	0.230768	0.437385	BRCA1	17	ENSG00000135702	75.0292	-0.389252	0.293767	-1.32503	0.18516	0.359364	CHST5	16
ENSG00000196236	1125.96	-0.119608	0.0964211	-1.24047	0.214802	0.399558	XPNPEP3	22	ENSG00000110090	69.5972	0.3544	0.290633	1.2194	0.222691	0.41367	CPT1A	11	ENSG00000163319	993.217	-0.11943	0.0885897	-1.34812	0.177619	0.330293	MRPS18C	4	ENSG00000213246	1689.43	-0.175903	0.154569	-1.13802	0.25511	0.459626	SUPT4H1	17	ENSG00000110700	7716.04	0.137737	0.151448	0.909463	0.363106	0.682743	RPS13	11	ENSG00000271013	19.4596	0.903272	0.595415	1.51705	0.129255	0.245204	LRRC37A9P	17	ENSG00000060709	144.649	0.2314	0.193098	1.19835	0.23078	0.437385	RIMBP2	12	ENSG00000122574	178.645	0.232399	0.175404	1.32493	0.185193	0.359388	WIPF3	7
ENSG00000170522	8208.15	-0.118771	0.095773	-1.24013	0.214929	0.399748	ELOVL6	4	ENSG00000119760	2208.18	-0.0799294	0.0655435	-1.21949	0.22266	0.41367	SUPT7L	2	ENSG00000272968	16.0197	0.910181	0.675241	1.34793	0.177679	0.330366	RBAK-RBAKDN	7	ENSG00000227582	26.0019	0.714231	0.62775	1.13776	0.25522	0.45977	ADGRF5P1	9	ENSG00000100852	1810.88	0.170078	0.187052	0.909258	0.363214	0.682869	ARHGAP5	14	ENSG00000145244	45.1893	-0.514256	0.339005	-1.51695	0.129278	0.245219	CORIN	4	ENSG00000067836	451.466	-0.160282	0.133724	-1.1986	0.230684	0.437385	ROGDI	16	ENSG00000204381	41.3945	-0.463935	0.350174	-1.32487	0.185214	0.359388	LAYN	11
ENSG00000104290	15613.5	-0.0941061	0.0758955	-1.23994	0.214996	0.399778	FZD3	8	ENSG00000132004	255.162	0.187832	0.154026	1.21948	0.222661	0.41367	FBXW9	19	ENSG00000172247	35.8962	0.545183	0.404511	1.34776	0.177737	0.330435	C1QTNF4	11	ENSG00000112038	60.397	0.411913	0.362145	1.13743	0.25536	0.459918	OPRM1	6	ENSG00000197444	585.274	0.162609	0.178854	0.909169	0.363261	0.682879	OGDHL	10	ENSG00000027697	1229.58	-0.153347	0.10113	-1.51633	0.129435	0.245462	IFNGR1	6	ENSG00000139287	98.2062	-0.369416	0.308192	-1.19865	0.230662	0.437385	TPH2	12	ENSG00000241749	25.1453	0.619058	0.467479	1.32425	0.18542	0.359746	RPSAP52	12
ENSG00000137547	1591.11	-0.13096	0.105617	-1.23995	0.214994	0.399778	MRPL15	8	ENSG00000137364	651.918	-0.138612	0.113672	-1.21941	0.222689	0.41367	TPMT	6	ENSG00000113048	3484.88	-0.0792447	0.058806	-1.34756	0.177799	0.330513	MRPS27	5	ENSG00000243232	124.44	0.363923	0.319953	1.13743	0.25536	0.459918	PCDHAC2	5	ENSG00000244617	36.4258	0.433249	0.47659	0.909059	0.363319	0.68291	ASPRV1	2	ENSG00000172426	118.855	-0.325442	0.214619	-1.51637	0.129427	0.245462	RSPH9	6	ENSG00000174483	1535.6	-0.147622	0.123172	-1.19851	0.230719	0.437385	BBS1	11	ENSG00000183747	85.0061	0.317946	0.240111	1.32416	0.185449	0.359761	ACSM2A	16
ENSG00000179988	202.212	0.230639	0.186017	1.23988	0.215019	0.399778	PSTK	10	ENSG00000163734	30.1099	0.550308	0.451185	1.21969	0.222581	0.41367	CXCL3	4	ENSG00000187630	125.08	-0.28846	0.214098	-1.34733	0.177875	0.330616	DHRS4L2	14	ENSG00000184060	24.9987	0.714905	0.628745	1.13704	0.255523	0.460135	ADAP2	17	ENSG00000169621	89.8482	0.267005	0.293765	0.908907	0.363399	0.682982	APLF	2	ENSG00000064989	204.923	-0.254443	0.167827	-1.5161	0.129494	0.245542	CALCRL	2	ENSG00000196724	607.42	-0.15044	0.125536	-1.19838	0.230769	0.437385	ZNF418	19	ENSG00000197763	350.622	0.167165	0.126251	1.32407	0.185479	0.359777	TXNRD3	3
ENSG00000126790	243.371	0.208295	0.168035	1.23959	0.215125	0.399931	L3HYPDH	14	ENSG00000172301	789.115	0.128625	0.105453	1.21974	0.222565	0.41367	COPRS	17	ENSG00000114646	1331.73	-0.312858	0.232243	-1.34712	0.177943	0.330655	CSPG5	3	ENSG00000256053	724.044	0.196719	0.173016	1.137	0.25554	0.460135	COA8	14	ENSG00000126814	610.589	0.137648	0.151474	0.908718	0.363499	0.683091	TRMT5	14	ENSG00000122674	1025.5	0.206707	0.136346	1.51605	0.129508	0.245542	CCZ1	7	ENSG00000104812	1076.71	0.150742	0.125817	1.1981	0.230877	0.437415	GYS1	19	ENSG00000139192	22.5642	-0.678163	0.512228	-1.32395	0.185521	0.359817	TAPBPL	12
ENSG00000011376	1314.3	-0.11188	0.0902799	-1.23926	0.215251	0.400118	LARS2	3	ENSG00000218226	50.6573	0.45713	0.37482	1.2196	0.222617	0.41367	TATDN2P2	6	ENSG00000155368	2962.88	0.102078	0.0757775	1.34707	0.177957	0.330655	DBI	2	ENSG00000124608	1385.84	-0.189882	0.167047	-1.1367	0.255663	0.460252	AARS2	6	ENSG00000116871	7946.37	-0.120511	0.13266	-0.908426	0.363653	0.683303	MAP7D1	1	ENSG00000165688	1475.06	0.114029	0.0752256	1.51583	0.129563	0.24562	PMPCA	9	ENSG00000134014	1135.47	0.108858	0.0908688	1.19797	0.230928	0.437415	ELP3	8	ENSG00000226055	19.9689	0.650467	0.491362	1.3238	0.185568	0.359868	PAICSP1	9
ENSG00000203462	11.2824	0.878864	0.709265	1.23912	0.215301	0.400166		7	ENSG00000102910	1899.38	0.0833629	0.0683709	1.21927	0.22274	0.413715	LONP2	16	ENSG00000162236	791.254	-0.126468	0.0938807	-1.34712	0.177943	0.330655	STX5	11	ENSG00000125249	1052.7	-0.151776	0.133519	-1.13674	0.255648	0.460252	RAP2A	13	ENSG00000106948	836.47	0.156177	0.171971	0.908159	0.363794	0.683462	AKNA	9	ENSG00000171105	897.201	-0.204156	0.134703	-1.51559	0.129622	0.245703	INSR	19	ENSG00000185946	1418.18	-0.12833	0.107099	-1.19824	0.230824	0.437415	RNPC3	1	ENSG00000267127	78.481	-0.330936	0.250001	-1.32374	0.18559	0.359868		18
ENSG00000005882	573.386	0.18621	0.1503	1.23892	0.215374	0.40019	PDK2	17	ENSG00000215440	357.328	-0.164708	0.135124	-1.21895	0.222864	0.413898	NPEPL1	20	ENSG00000122512	1122.43	0.117449	0.0872067	1.34679	0.178047	0.330783	PMS2	7	ENSG00000147439	872.264	-0.167993	0.147825	-1.13644	0.255775	0.4604	BIN3	8	ENSG00000119397	1506.8	0.116695	0.128514	0.908029	0.363863	0.683462	CNTRL	9	ENSG00000102595	1776.55	-0.174341	0.115047	-1.51539	0.129673	0.245771	UGGT2	13	ENSG00000212807	20.3814	0.721112	0.601939	1.19798	0.230924	0.437415	OR2A42	7	ENSG00000140280	84.1315	0.311324	0.235244	1.32341	0.185701	0.360042	LYSMD2	15
ENSG00000173930	219.21	0.360674	0.291128	1.23888	0.215388	0.40019	SLCO4C1	5	ENSG00000116459	4312.61	-0.0757904	0.0622083	-1.21833	0.223098	0.414142	ATP5PB	1	ENSG00000104679	1020.08	0.112378	0.0834507	1.34664	0.178097	0.33084	R3HCC1	8	ENSG00000170889	1655.87	-0.371651	0.327086	-1.13625	0.255853	0.460489	RPS9	19	ENSG00000185222	1439.23	-0.15404	0.169639	-0.908046	0.363854	0.683462	TCEAL9	X	ENSG00000167220	2414.37	-0.125817	0.083092	-1.51419	0.129979	0.246323	HDHD2	18	ENSG00000259683	31.8606	-0.49326	0.411735	-1.198	0.230915	0.437415		15	ENSG00000117697	1580.95	-0.102387	0.0773801	-1.32317	0.18578	0.360073	NSL1	1
ENSG00000254509	30.8623	0.561774	0.453425	1.23896	0.215361	0.40019		11	ENSG00000123179	476.899	-0.139474	0.114468	-1.21846	0.223051	0.414142	EBPL	13	ENSG00000185504	664.755	0.166653	0.123804	1.3461	0.178269	0.331121	FAAP100	17	ENSG00000128594	1144.29	-0.328182	0.288897	-1.13598	0.255965	0.460636	LRRC4	7	ENSG00000169230	3419.42	-0.129238	0.142361	-0.90782	0.363973	0.683591	PRELID1	5	ENSG00000168314	13.1787	-0.887696	0.586408	-1.51379	0.13008	0.246486	MOBP	3	ENSG00000155906	764.952	-0.119166	0.0994884	-1.19779	0.230999	0.437499	RMND1	6	ENSG00000122733	58.8757	0.40555	0.306474	1.32328	0.185744	0.360073	PHF24	9
ENSG00000214946	20.4816	0.807717	0.652162	1.23852	0.215523	0.400394	TBC1D26	17	ENSG00000169230	1185.47	-0.120711	0.0990684	-1.21846	0.22305	0.414142	PRELID1	5	ENSG00000168282	1067.55	-0.121457	0.090266	-1.34555	0.178448	0.331414	MGAT2	14	ENSG00000033327	890.627	0.237549	0.209134	1.13587	0.256011	0.460667	GAB2	11	ENSG00000163467	11.1643	-0.730241	0.804531	-0.907661	0.364057	0.683671	TSACC	1	ENSG00000250669	25.2531	-0.718504	0.474836	-1.51316	0.130239	0.246758		5	ENSG00000080546	943.296	0.131424	0.109739	1.19761	0.231071	0.437549	SESN1	6	ENSG00000167604	63.9255	0.392951	0.296968	1.32321	0.185766	0.360073	NFKBID	19
ENSG00000101246	418.925	0.174854	0.141222	1.23815	0.21566	0.400604	ARFRP1	20	ENSG00000234545	2147.45	0.0876914	0.071976	1.21834	0.223094	0.414142	FAM133B	7	ENSG00000012822	844.216	0.137113	0.101914	1.34538	0.178503	0.331479	CALCOCO1	12	ENSG00000145087	193.829	0.293802	0.258696	1.1357	0.256082	0.460725	STXBP5L	3	ENSG00000156171	502.828	-0.180851	0.199343	-0.907238	0.364281	0.683902	DRAM2	1	ENSG00000118513	269.87	0.212445	0.140416	1.51296	0.130289	0.246825	MYB	6	ENSG00000115541	2089.36	-0.200713	0.167602	-1.19756	0.23109	0.437549	HSPE1	2	ENSG00000132256	1524.19	-0.101504	0.076717	-1.32309	0.185805	0.360079	TRIM5	11
ENSG00000172671	341.55	-0.178936	0.144529	-1.23806	0.215693	0.400618	ZFAND4	10	ENSG00000137094	990.711	-0.111593	0.0916272	-1.2179	0.223261	0.414398	DNAJB5	9	ENSG00000277758	389.143	0.195969	0.145686	1.34515	0.178577	0.331579	SYT15B	10	ENSG00000145198	41.9323	0.737594	0.649489	1.13565	0.256101	0.460725	VWA5B2	3	ENSG00000165650	971.814	0.15044	0.165804	0.907335	0.36423	0.683902	PDZD8	10	ENSG00000158315	29.5855	-0.640046	0.423087	-1.5128	0.130331	0.246877	RHBDL2	1	ENSG00000273897	29.1663	1.09474	0.914174	1.19752	0.231105	0.437549	PMS2P8	7	ENSG00000064199	1501.74	0.0934576	0.0706409	1.323	0.185837	0.3601	SPA17	11
ENSG00000024048	1732.62	-0.113271	0.0915785	-1.23687	0.216134	0.401393	UBR2	6	ENSG00000174151	329.518	0.171224	0.140627	1.21758	0.223386	0.414581	CYB561D1	1	ENSG00000205643	253.793	-0.224395	0.16686	-1.34481	0.178687	0.331706	CDPF1	22	ENSG00000128185	1173.12	-0.160535	0.14138	-1.13549	0.256172	0.460799	DGCR6L	22	ENSG00000183496	2249.88	0.0984908	0.108567	0.907191	0.364306	0.683902	MEX3B	15	ENSG00000131781	98.0995	-0.452934	0.29947	-1.51245	0.130419	0.247016	FMO5	1	ENSG00000073008	485.338	-0.15246	0.127336	-1.19731	0.231186	0.437603	PVR	19	ENSG00000034533	98.7997	-0.38635	0.292171	-1.32234	0.186055	0.360448	ASTE1	3
ENSG00000007341	549.596	0.151488	0.122543	1.2362	0.216383	0.401706	ST7L	1	ENSG00000198740	1321.48	0.0958211	0.0787073	1.21744	0.223439	0.414632	ZNF652	17	ENSG00000243660	164.145	0.257406	0.191398	1.34487	0.178668	0.331706	ZNF487	10	ENSG00000042317	187.65	-0.260719	0.229658	-1.13525	0.256272	0.460925	SPATA7	14	ENSG00000144445	449.078	0.216366	0.238561	0.906966	0.364425	0.684045	KANSL1L	2	ENSG00000165816	20.3719	0.688207	0.455059	1.51235	0.130446	0.247038	VWA2	10	ENSG00000105726	886.206	0.133911	0.111838	1.19737	0.231162	0.437603	ATP13A1	19	ENSG00000104960	4809.5	0.0817747	0.0618475	1.3222	0.186102	0.360448	PTOV1	19
ENSG00000158445	225.224	0.219676	0.17771	1.23615	0.216402	0.401706	KCNB1	20	ENSG00000107338	105.296	-0.289091	0.237699	-1.2162	0.223907	0.415454	SHB	9	ENSG00000095015	1254.24	0.114294	0.0849979	1.34467	0.178732	0.331753	MAP3K1	5	ENSG00000104897	4096.26	-0.172323	0.151804	-1.13517	0.256306	0.460934	SF3A2	19	ENSG00000148288	159.95	-0.350115	0.386062	-0.906889	0.364466	0.684045	GBGT1	9	ENSG00000148908	44.6401	-0.504619	0.33387	-1.51142	0.130681	0.247455	RGS10	10	ENSG00000120696	845.958	0.142665	0.119171	1.19715	0.23125	0.437672	KBTBD7	13	ENSG00000129103	1327.95	-0.110004	0.0831961	-1.32223	0.186092	0.360448	SUMF2	7
ENSG00000187118	444.753	0.175696	0.142111	1.23633	0.216338	0.401706	CMC1	3	ENSG00000179361	2002.95	0.104998	0.0863516	1.21594	0.224007	0.415592	ARID3B	15	ENSG00000163463	540.513	0.171562	0.127622	1.34429	0.178853	0.33194	KRTCAP2	1	ENSG00000234500	24.2583	0.638016	0.562184	1.13489	0.256423	0.461091		7	ENSG00000236155	16.5251	0.659272	0.727079	0.90674	0.364544	0.684115	ZPLD2P	1	ENSG00000048392	1440.99	0.120896	0.0800071	1.51107	0.130771	0.247597	RRM2B	8	ENSG00000273484	24.126	0.655912	0.548007	1.1969	0.231344	0.437801	OR6R2P	8	ENSG00000174705	4514.44	0.0757961	0.0573208	1.32231	0.186064	0.360448	SH3PXD2B	5
ENSG00000230701	9.44552	0.985703	0.797318	1.23627	0.216357	0.401706	FBXW4P1	22	ENSG00000240053	421.224	0.167562	0.137814	1.21586	0.224038	0.415602	LY6G5B	6	ENSG00000140285	132.068	0.29129	0.216714	1.34412	0.178908	0.332004	FGF7	15	ENSG00000103066	490.287	0.2108	0.185773	1.13472	0.256493	0.461166	PLA2G15	16	ENSG00000100941	9197.78	-0.107512	0.1186	-0.906513	0.364664	0.684184	PNN	14	ENSG00000106261	6451.8	-0.204104	0.135109	-1.51066	0.130876	0.247767	ZKSCAN1	7	ENSG00000158691	1234.52	-0.166944	0.13949	-1.19682	0.231377	0.437813	ZSCAN12	6	ENSG00000183495	5186.33	0.0858208	0.0649217	1.32191	0.186197	0.360592	EP400	12
ENSG00000111269	842.237	-0.122061	0.0987722	-1.23578	0.216541	0.401917	CREBL2	12	ENSG00000104529	4012.35	-0.0734103	0.0603917	-1.21557	0.224149	0.415713	EEF1D	8	ENSG00000239697	39.0864	0.530022	0.394484	1.34358	0.179083	0.33229	TNFSF12	17	ENSG00000163798	1225.8	0.189494	0.167068	1.13423	0.256696	0.461425	SLC4A1AP	2	ENSG00000113716	1970.43	-0.0920168	0.101506	-0.90652	0.364661	0.684184	HMGXB3	5	ENSG00000013573	2229.5	0.146732	0.0971511	1.51035	0.130955	0.247866	DDX11	12	ENSG00000165861	811.423	0.157964	0.132017	1.19654	0.231486	0.43797	ZFYVE1	14	ENSG00000158486	13.3133	0.799764	0.60509	1.32173	0.186259	0.36067	DNAH3	16
ENSG00000166342	365.353	-0.278794	0.225635	-1.23559	0.21661	0.401932	NETO1	18	ENSG00000278213	14.6883	-0.729251	0.599894	-1.21563	0.224125	0.415713	CNTNAP3P5	9	ENSG00000198917	1187.28	-0.107628	0.0801388	-1.34302	0.179264	0.332588	SPOUT1	9	ENSG00000170315	29994.6	0.109708	0.0967237	1.13424	0.256694	0.461425	UBB	17	ENSG00000140853	26.9147	-0.558384	0.616155	-0.906239	0.36481	0.684378	NLRC5	16	ENSG00000130881	1013.96	-0.209066	0.138423	-1.51034	0.130958	0.247866	LRP3	19	ENSG00000186340	185.687	-0.217795	0.182041	-1.19641	0.231537	0.438016	THBS2	6	ENSG00000161542	2255.83	-0.0965363	0.0730469	-1.32157	0.186313	0.360733	PRPSAP1	17
ENSG00000186487	99.5859	0.343974	0.278396	1.23556	0.216623	0.401932	MYT1L	2	ENSG00000138092	2864.07	-0.0814871	0.0670662	-1.21502	0.224357	0.41605	CENPO	2	ENSG00000172146	48.7167	0.467886	0.348489	1.34261	0.179397	0.332797	OR1A1	17	ENSG00000104213	35.2793	0.879901	0.776001	1.13389	0.25684	0.461525	PDGFRL	8	ENSG00000196428	1381.12	0.107413	0.11854	0.906132	0.364866	0.684405	TSC22D2	3	ENSG00000143771	1325.47	0.129385	0.085689	1.50994	0.13106	0.24803	CNIH4	1	ENSG00000221823	2879.41	0.116471	0.0973771	1.19608	0.231664	0.438206	PPP3R1	2	ENSG00000180189	7.45374	1.1515	0.871435	1.32138	0.186374	0.36081	HMGB1P14	14
ENSG00000196730	2517.93	0.0956756	0.0774315	1.23562	0.216601	0.401932	DAPK1	9	ENSG00000085365	1984.93	0.0912895	0.0751466	1.21482	0.224435	0.416149	SCAMP1	5	ENSG00000101361	5311.59	-0.0827287	0.0616434	-1.34205	0.179579	0.333058	NOP56	20	ENSG00000138744	124.757	0.379071	0.334294	1.13394	0.256818	0.461525	NAAA	4	ENSG00000139734	479.354	-0.179589	0.198227	-0.905976	0.364949	0.684482	DIAPH3	13	ENSG00000196531	11484.7	-0.139135	0.092165	-1.50963	0.131138	0.24813	NACA	12	ENSG00000147140	30196	-0.099288	0.0830192	-1.19596	0.23171	0.438243	NONO	X	ENSG00000153093	31.0183	0.531098	0.402075	1.32089	0.186537	0.361084	ACOXL	2
ENSG00000155961	376.486	0.179936	0.14568	1.23514	0.216778	0.402174	RAB39B	X	ENSG00000136485	9169.7	-0.0644597	0.0530709	-1.2146	0.22452	0.41621	DCAF7	17	ENSG00000259803	7.00812	1.20999	0.901572	1.34209	0.179567	0.333058	SLC22A31	16	ENSG00000184677	2082.34	0.324197	0.285913	1.1339	0.256836	0.461525	ZBTB40	1	ENSG00000110713	3205.63	-0.110766	0.1223	-0.90569	0.3651	0.684688	NUP98	11	ENSG00000260272	10.8044	-1.36807	0.906242	-1.50961	0.131143	0.24813		16	ENSG00000136869	57.2088	0.383531	0.320806	1.19552	0.231883	0.43852	TLR4	9	ENSG00000146963	5038.86	-0.0754219	0.057121	-1.32039	0.186705	0.361328	LUC7L2	7
ENSG00000186329	62.1916	0.377901	0.306033	1.23484	0.21689	0.402335	TMEM212	3	ENSG00000168679	107.943	-0.28857	0.237577	-1.21464	0.224504	0.41621	SLC16A4	1	ENSG00000101180	12.7397	0.915927	0.682778	1.34147	0.179768	0.33337	HRH3	20	ENSG00000143443	135.771	0.3695	0.325983	1.13349	0.257007	0.461773	C1orf56	1	ENSG00000072756	1076.03	0.133183	0.147118	0.905284	0.365315	0.684986	TRNT1	3	ENSG00000136925	1880.92	-0.128885	0.0853861	-1.50944	0.131187	0.248185	TSTD2	9	ENSG00000164654	1873.31	0.255679	0.213892	1.19537	0.231944	0.438585	MIOS	7	ENSG00000197860	1158.9	0.104091	0.07883	1.32045	0.186686	0.361328	SGTB	5
ENSG00000284770	1149.51	-0.125893	0.101962	-1.2347	0.216942	0.402385	TBCE	1	ENSG00000185745	317.021	0.166394	0.137023	1.21435	0.224615	0.416339	IFIT1	10	ENSG00000187796	20.2602	0.847828	0.632206	1.34106	0.1799	0.333577	CARD9	9	ENSG00000013288	701.605	0.256192	0.226073	1.13323	0.257119	0.461824	MAN2B2	4	ENSG00000103061	1106.37	-0.117238	0.129512	-0.905232	0.365342	0.684986	SLC7A6OS	16	ENSG00000088543	477.091	-0.189446	0.125543	-1.50902	0.131294	0.24836	C3orf18	3	ENSG00000158402	817.783	0.147902	0.123755	1.19512	0.232041	0.438719	CDC25C	5	ENSG00000169208	96.256	0.288648	0.21865	1.32014	0.186789	0.361449	OR10G3	14
ENSG00000185666	74.3117	0.382704	0.310076	1.23423	0.217119	0.402668	SYN3	22	ENSG00000131351	648.403	-0.122777	0.101146	-1.21386	0.224803	0.416639	HAUS8	19	ENSG00000163328	132.282	0.280267	0.209027	1.34082	0.17998	0.333611	GPR155	2	ENSG00000164638	2028.04	-0.177817	0.156914	-1.13321	0.257124	0.461824	SLC29A4	7	ENSG00000155304	1459.97	0.141086	0.155894	0.905011	0.36546	0.685127	HSPA13	21	ENSG00000102978	2261.26	0.162525	0.107767	1.50812	0.131525	0.248768	POLR2C	16	ENSG00000244257	344.405	-0.403978	0.33806	-1.19499	0.232091	0.438763	PKD1P1	16	ENSG00000166295	2393.16	0.108089	0.0818922	1.3199	0.186869	0.361562	ANAPC16	10
ENSG00000169946	246.511	0.227436	0.184312	1.23398	0.217212	0.402794	ZFPM2	8	ENSG00000270492	8.29149	0.997722	0.822122	1.21359	0.224903	0.416777	MARK2P3	3	ENSG00000215187	21.4803	0.6641	0.495278	1.34086	0.179965	0.333611	CIMIP2B	9	ENSG00000214706	1135.81	-0.191853	0.169283	-1.13333	0.257077	0.461824	IFRD2	3	ENSG00000140859	1274.07	-0.276614	0.305682	-0.904907	0.365515	0.685152	KIFC3	16	ENSG00000164338	991.029	0.169377	0.112316	1.50804	0.131545	0.248777	UTP15	5	ENSG00000073331	303.363	0.292211	0.244581	1.19474	0.232188	0.438856	ALPK1	4	ENSG00000076650	653.024	-0.133587	0.101256	-1.3193	0.187068	0.361906	GPATCH1	19
ENSG00000162434	1575.23	0.109492	0.0887766	1.23334	0.217448	0.403186	JAK1	1	ENSG00000010219	544.738	0.138442	0.114098	1.21336	0.224993	0.41679	DYRK4	12	ENSG00000278224	15.7533	-0.787759	0.587468	-1.34094	0.17994	0.333611	PRICKLE4	6	ENSG00000162928	672.52	0.154374	0.136289	1.1327	0.257342	0.462162	PEX13	2	ENSG00000074695	2353.22	-0.15154	0.167506	-0.904685	0.365632	0.685294	LMAN1	18	ENSG00000115350	268.978	-0.31043	0.205862	-1.50795	0.131568	0.248793	POLE4	2	ENSG00000108256	5297.75	0.15121	0.126586	1.19453	0.232271	0.438856	NUFIP2	17	ENSG00000169696	679.103	-0.133877	0.101502	-1.31896	0.187183	0.362087	ASPSCR1	17
ENSG00000170482	37.5625	0.489611	0.397117	1.23291	0.217608	0.403436	SLC23A1	5	ENSG00000013563	269.375	0.184975	0.152438	1.21344	0.224961	0.41679	DNASE1L1	X	ENSG00000139684	3737.12	-0.096416	0.0719177	-1.34064	0.180036	0.333648	ESD	13	ENSG00000103404	597.502	0.178669	0.157771	1.13246	0.257442	0.462185	USP31	16	ENSG00000087258	1669.35	0.744873	0.823811	0.904179	0.3659	0.685514	GNAO1	16	ENSG00000087087	4507.77	0.123108	0.0817196	1.50646	0.131948	0.249483	SRRT	7	ENSG00000135913	1533.49	0.15575	0.130366	1.19472	0.232197	0.438856	USP37	2	ENSG00000117448	2420.18	-0.107746	0.0817238	-1.31841	0.187365	0.362343	AKR1A1	1
ENSG00000103740	137.354	0.343286	0.278461	1.2328	0.217652	0.403442	ACSBG1	15	ENSG00000132953	3306.17	0.0809132	0.0666817	1.21342	0.224968	0.41679	XPO4	13	ENSG00000213066	3927.34	0.0815549	0.0608362	1.34057	0.180062	0.333648	CEP43	6	ENSG00000149489	47.4268	0.592244	0.52296	1.13248	0.257431	0.462185	ROM1	11	ENSG00000109920	1290.95	0.101118	0.111819	0.904295	0.365839	0.685514	FNBP4	11	ENSG00000104899	125.541	-0.315805	0.209737	-1.50572	0.132139	0.249816	AMH	19	ENSG00000174514	69.4927	-0.341896	0.286213	-1.19455	0.232263	0.438856	MFSD4A	1	ENSG00000166484	890.187	0.122623	0.093011	1.31837	0.187379	0.362343	MAPK7	17
ENSG00000121236	120.466	-0.294452	0.238854	-1.23277	0.217661	0.403442	TRIM6	11	ENSG00000150773	154.467	0.243706	0.200861	1.21331	0.225013	0.41679	PIH1D2	11	ENSG00000269556	652.366	-0.136467	0.101797	-1.34058	0.180058	0.333648	TMEM185A	X	ENSG00000164465	375.459	0.234997	0.207493	1.13256	0.257401	0.462185	DCBLD1	6	ENSG00000110031	67.9135	0.302926	0.335014	0.904218	0.36588	0.685514	LPXN	11	ENSG00000099785	290.401	-0.248723	0.165249	-1.50514	0.132288	0.250016	MARCHF2	19	ENSG00000188766	250.842	-0.211683	0.177211	-1.19452	0.232273	0.438856	SPRED3	19	ENSG00000180773	3118.53	-0.0780942	0.0592345	-1.31839	0.187373	0.362343	SLC36A4	11
ENSG00000106591	1505.08	0.102556	0.0832084	1.23252	0.217756	0.403526	MRPL32	7	ENSG00000184924	433.422	0.144362	0.118996	1.21317	0.225065	0.41684	PTRHD1	2	ENSG00000198746	397.458	-0.168515	0.125762	-1.33995	0.180262	0.333981	GPATCH3	1	ENSG00000179051	4140.43	-0.122406	0.108111	-1.13222	0.257541	0.46231	RCC2	1	ENSG00000133424	750.384	-0.171038	0.189171	-0.904148	0.365917	0.685514	LARGE1	22	ENSG00000143801	508.446	0.168549	0.111982	1.50515	0.132286	0.250016	PSEN2	1	ENSG00000143499	1135.57	-0.108573	0.0909372	-1.19393	0.232506	0.439209	SMYD2	1	ENSG00000175318	16.1134	-0.713598	0.541491	-1.31784	0.187558	0.362605	GRAMD2A	15
ENSG00000223459	141.193	-0.396503	0.321698	-1.23253	0.21775	0.403526	TCAF1P1	7	ENSG00000198805	875.001	-0.113306	0.0934104	-1.21299	0.225134	0.41692	PNP	14	ENSG00000107554	1437.22	0.11565	0.0863141	1.33987	0.180286	0.333988	DNMBP	10	ENSG00000108960	1210.27	-0.179959	0.159077	-1.13126	0.257944	0.46298	MMD	17	ENSG00000212864	282.449	0.257744	0.285126	0.903966	0.366013	0.685616	RNF208	9	ENSG00000186205	935.134	0.134947	0.0896582	1.50513	0.13229	0.250016	MTARC1	1	ENSG00000203799	26.803	0.644417	0.539753	1.19391	0.232513	0.439209	CCDC162P	6	ENSG00000180891	2199.34	0.0981104	0.0744471	1.31785	0.187552	0.362605	CUEDC1	17
ENSG00000068489	4302.21	-0.118755	0.0963692	-1.23229	0.217839	0.403635	PRR11	17	ENSG00000078487	64.2142	-0.351538	0.289853	-1.21281	0.225201	0.416997	ZCWPW1	7	ENSG00000109790	2187.1	-0.101517	0.0757762	-1.33969	0.180346	0.334059	KLHL5	4	ENSG00000152192	29.9166	0.918637	0.812131	1.13114	0.257994	0.463017	POU4F1	13	ENSG00000169221	1783.05	-0.134166	0.148449	-0.903789	0.366107	0.685714	TBC1D10B	16	ENSG00000146054	27.8317	-0.619371	0.411788	-1.5041	0.132556	0.250489	TRIM7	5	ENSG00000075073	17.6871	0.770328	0.645392	1.19358	0.232641	0.439251	TACR2	10	ENSG00000258385	10.2351	0.915358	0.694771	1.3175	0.187672	0.362785		14
ENSG00000197296	285.079	-0.216335	0.175579	-1.23213	0.217902	0.403705	FITM2	20	ENSG00000170906	67.7234	-0.384315	0.317058	-1.21213	0.225462	0.417432	NDUFA3	19	ENSG00000010626	144.93	0.273993	0.204535	1.33959	0.180379	0.334083	LRRC23	12	ENSG00000214189	84.8021	-0.444913	0.393366	-1.13104	0.258038	0.463042	ZNF788P	19	ENSG00000106459	1118.2	0.11376	0.125915	0.903461	0.366281	0.68587	NRF1	7	ENSG00000288558	556.888	-0.209327	0.139186	-1.50394	0.132596	0.250537	DUS4L-BCAP29	7	ENSG00000115204	775.156	-0.132021	0.110593	-1.19376	0.232572	0.439251	MPV17	2	ENSG00000137496	359.549	-0.177201	0.134516	-1.31733	0.187729	0.362853	IL18BP	11
ENSG00000124243	164.521	0.26501	0.215134	1.23184	0.21801	0.403858	BCAS4	20	ENSG00000166262	249.728	-0.183406	0.151321	-1.21203	0.225499	0.417453	FAM227B	15	ENSG00000196724	442.362	0.156222	0.116705	1.33861	0.180699	0.334599	ZNF418	19	ENSG00000125046	1017.17	-0.832627	0.736293	-1.13084	0.258124	0.463144	SSUH2	3	ENSG00000206503	53.4911	-0.392506	0.434478	-0.903396	0.366316	0.68587	HLA-A	6	ENSG00000012963	2581.38	0.123383	0.0820457	1.50383	0.132625	0.250563	UBR7	14	ENSG00000120647	727.248	0.173475	0.145336	1.19362	0.232628	0.439251	CCDC77	12	ENSG00000171148	2346.6	-0.0914034	0.0694019	-1.31702	0.187833	0.363013	TADA3	3
ENSG00000074660	13.7497	1.16548	0.946345	1.23156	0.218113	0.403948	SCARF1	17	ENSG00000104812	1091.37	0.111846	0.0922999	1.21176	0.225603	0.417598	GYS1	19	ENSG00000203780	77.1938	0.392504	0.293212	1.33863	0.18069	0.334599	FANK1	10	ENSG00000115274	688.27	0.192982	0.170669	1.13073	0.258168	0.46317	INO80B	2	ENSG00000291317	311.63	-0.200761	0.222198	-0.90352	0.36625	0.68587	TMEM276	8	ENSG00000187688	24.2894	-0.674769	0.448719	-1.50377	0.132642	0.250566	TRPV2	17	ENSG00000129534	2703.74	0.136178	0.114091	1.19359	0.232637	0.439251	MIS18BP1	14	ENSG00000164896	942.755	-0.115286	0.0875777	-1.31638	0.188045	0.363381	FASTK	7
ENSG00000109445	1184.94	-0.138793	0.112713	-1.23138	0.21818	0.403948	ZNF330	4	ENSG00000069966	571.784	0.144001	0.118868	1.21143	0.225729	0.417783	GNB5	15	ENSG00000143545	2016.7	-0.0968605	0.0723859	-1.33811	0.18086	0.334859	RAB13	1	ENSG00000102172	5088.8	-0.272153	0.240721	-1.13057	0.258234	0.463235	SMS	X	ENSG00000106123	209.533	0.272515	0.301753	0.903104	0.366471	0.686003	EPHB6	7	ENSG00000126709	203.876	-0.29898	0.198844	-1.50359	0.132686	0.250621	IFI6	1	ENSG00000170684	17.7787	-0.710794	0.595658	-1.19329	0.232755	0.439365	ZNF296	19	ENSG00000100218	32.2901	0.488837	0.371429	1.3161	0.188141	0.363483	RSPH14	22
ENSG00000132561	264.132	0.23188	0.18831	1.23137	0.218183	0.403948	MATN2	8	ENSG00000156697	1103.43	0.105712	0.0873245	1.21056	0.226063	0.418353	UTP14A	X	ENSG00000144468	1144.67	-0.109766	0.082039	-1.33797	0.180907	0.334908	RHBDD1	2	ENSG00000180425	197.926	0.310628	0.274776	1.13048	0.258275	0.463257	C11orf71	11	ENSG00000116815	131.04	0.224979	0.249097	0.903178	0.366432	0.686003	CD58	1	ENSG00000100106	1776.25	-0.152264	0.101317	-1.50284	0.132879	0.250957	TRIOBP	22	ENSG00000250483	11.6286	0.838054	0.702266	1.19336	0.23273	0.439365	PPM1AP1	8	ENSG00000288602	164.103	0.258212	0.196186	1.31616	0.18812	0.363483	C8orf44-SGK3	8
ENSG00000164796	59.7368	-0.390502	0.317094	-1.2315	0.218135	0.403948	CSMD3	8	ENSG00000103042	526.75	-0.150898	0.124678	-1.2103	0.226164	0.418493	SLC38A7	16	ENSG00000165837	17.3395	-0.73756	0.551431	-1.33754	0.181047	0.335129	ERICH6B	13	ENSG00000228049	172.153	0.308114	0.272571	1.1304	0.258308	0.463262	POLR2J2	7	ENSG00000146842	874.959	-0.146657	0.162435	-0.902865	0.366597	0.686162	TMEM209	7	ENSG00000173660	2579.35	0.143151	0.0953383	1.5015	0.133225	0.251582	UQCRH	1	ENSG00000154380	9960.18	0.130335	0.109261	1.19288	0.232915	0.439618	ENAH	1	ENSG00000159921	1484.65	0.095568	0.0726187	1.31602	0.188166	0.36349	GNE	9
ENSG00000171960	1175.46	0.113667	0.092303	1.23145	0.218154	0.403948	PPIH	1	ENSG00000074855	774.797	0.133501	0.110325	1.21007	0.226251	0.41857	ANO8	19	ENSG00000173295	10.6252	1.04488	0.781373	1.33724	0.181146	0.335253	FAM86B3P	8	ENSG00000102174	25.4368	-0.941691	0.833123	-1.13031	0.258344	0.463273	PHEX	X	ENSG00000100142	1604.83	-0.216322	0.239626	-0.902746	0.366661	0.686202	POLR2F	22	ENSG00000144451	1105.14	-0.17833	0.118805	-1.50103	0.133348	0.251785	SPAG16	2	ENSG00000132196	418.126	0.17537	0.147045	1.19262	0.233016	0.439726	HSD17B7	1	ENSG00000171443	43.503	-0.43565	0.33109	-1.3158	0.18824	0.36359	ZNF524	19
ENSG00000206535	572.769	0.158894	0.129067	1.23109	0.218288	0.404097	LNP1	3	ENSG00000233382	63.4242	0.378958	0.313174	1.21006	0.226257	0.41857	NKAPP1	X	ENSG00000198833	3246.45	-0.080043	0.0598584	-1.33721	0.181155	0.335253	UBE2J1	6	ENSG00000130038	57.8003	-0.45559	0.403129	-1.13013	0.25842	0.463357	CRACR2A	12	ENSG00000009844	1382.41	0.0954969	0.105811	0.902524	0.366778	0.686203	VTA1	6	ENSG00000104848	12.7957	-1.00859	0.671988	-1.50091	0.133379	0.251786	KCNA7	19	ENSG00000153044	1624.87	-0.23314	0.195489	-1.1926	0.233026	0.439726	CENPH	5	ENSG00000126067	4274.18	-0.114377	0.0869545	-1.31537	0.188385	0.363831	PSMB2	1
ENSG00000116209	2263.29	-0.103794	0.0843429	-1.23062	0.218464	0.404337	TMEM59	1	ENSG00000028277	204.021	-0.23027	0.190338	-1.20979	0.226358	0.418709	POU2F2	19	ENSG00000109180	3672.82	-0.0814466	0.0609401	-1.3365	0.181385	0.33564	OCIAD1	4	ENSG00000111490	72.3616	0.43133	0.381867	1.12953	0.258674	0.463761	TBC1D30	12	ENSG00000181625	657.021	-0.197479	0.218811	-0.902509	0.366787	0.686203	SLX1B	16	ENSG00000196363	2668.06	0.119942	0.0799128	1.50091	0.133378	0.251786	WDR5	9	ENSG00000183638	30.2807	-0.573259	0.48071	-1.19253	0.233055	0.439731	RP1L1	8	ENSG00000255757	53.8795	0.434706	0.330507	1.31527	0.18842	0.363855		12
ENSG00000213139	82.3056	-0.345863	0.281049	-1.23061	0.218468	0.404337	CRYGS	3	ENSG00000251550	31.0396	0.514747	0.425533	1.20965	0.226413	0.418762		17	ENSG00000168273	139.298	-0.295014	0.220758	-1.33637	0.181429	0.335683	UQCC5	3	ENSG00000100209	286.745	0.213251	0.188849	1.12921	0.258808	0.463872	HSCB	22	ENSG00000198089	1047.24	-0.129493	0.143478	-0.902526	0.366778	0.686203	SFI1	22	ENSG00000139684	3935.01	-0.166939	0.111238	-1.50073	0.133424	0.25182	ESD	13	ENSG00000187912	15.5127	0.721007	0.604653	1.19243	0.233093	0.439751	CLEC17A	19	ENSG00000177302	922.527	-0.113466	0.0862779	-1.31513	0.188467	0.363905	TOP3A	17
ENSG00000066777	2463.5	-0.121384	0.0986569	-1.23037	0.218559	0.404414	ARFGEF1	8	ENSG00000162062	653.07	-0.124507	0.102936	-1.20955	0.226452	0.418786	TEDC2	16	ENSG00000129810	1326.13	-0.107454	0.0804319	-1.33596	0.181562	0.33589	SGO1	3	ENSG00000118515	110.49	0.352112	0.311812	1.12924	0.258795	0.463872	SGK1	6	ENSG00000186141	1112.44	0.100112	0.110942	0.902377	0.366857	0.686255	POLR3C	1	ENSG00000151338	652.947	0.177988	0.118602	1.50072	0.133428	0.25182	MIPOL1	14	ENSG00000124641	713.693	0.15926	0.133611	1.19197	0.233272	0.440018	MED20	6	ENSG00000198783	691.679	-0.155821	0.118501	-1.31494	0.188531	0.363986	ZNF830	17
ENSG00000137309	17083.8	-0.116487	0.094676	-1.23038	0.218555	0.404414	HMGA1	6	ENSG00000124172	1577.9	0.0941842	0.0778932	1.20914	0.226607	0.418978	ATP5F1E	20	ENSG00000106803	887.511	-0.159503	0.119398	-1.33589	0.181586	0.335896	SEC61B	9	ENSG00000139697	1937.07	0.157715	0.139673	1.12917	0.258825	0.463872	SBNO1	12	ENSG00000064652	477.111	0.144566	0.160266	0.902038	0.367037	0.686376	SNX24	5	ENSG00000198933	543.078	-0.166445	0.110963	-1.5	0.133614	0.252143	TBKBP1	17	ENSG00000159063	1257.43	-0.155204	0.130212	-1.19193	0.233287	0.440018	ALG8	11	ENSG00000187987	326.509	0.552078	0.419915	1.31474	0.188599	0.364035	ZSCAN23	6
ENSG00000239389	12.3907	0.888444	0.722135	1.2303	0.218584	0.404414	PCDHA13	5	ENSG00000187961	271.417	-0.190109	0.157219	-1.2092	0.226586	0.418978	KLHL17	1	ENSG00000143429	74.2345	-0.377657	0.282738	-1.33572	0.181642	0.335924	LSP1P4	2	ENSG00000213906	87.5399	0.357619	0.316814	1.1288	0.258984	0.464103	LTB4R2	14	ENSG00000169902	626.842	-0.148401	0.164517	-0.902043	0.367034	0.686376	TPST1	7	ENSG00000105750	435.132	0.33397	0.222695	1.49968	0.133698	0.252273	ZNF85	19	ENSG00000160746	927.421	0.123403	0.103551	1.19171	0.233373	0.44013	ANO10	3	ENSG00000196715	2594.93	-0.0933721	0.0710166	-1.31479	0.18858	0.364035	VKORC1L1	7
ENSG00000174574	4267.81	0.103442	0.0841096	1.22984	0.218756	0.404686	AKIRIN1	1	ENSG00000221821	36.6436	0.500286	0.413784	1.20905	0.226643	0.418996	C6orf226	6	ENSG00000153292	77.6684	0.380547	0.284898	1.33573	0.181637	0.335924	ADGRF1	6	ENSG00000079335	333.291	0.204162	0.180908	1.12854	0.259093	0.464246	CDC14A	1	ENSG00000198393	465.468	0.186318	0.206565	0.901985	0.367065	0.686376	ZNF26	12	ENSG00000101474	2646.78	-0.132881	0.0886263	-1.49934	0.133786	0.252408	APMAP	20	ENSG00000130772	87.4664	0.280533	0.235492	1.19127	0.233549	0.440411	MED18	1	ENSG00000138073	1170.81	0.111411	0.0847459	1.31465	0.188627	0.364049	PREB	2
ENSG00000053372	1384.36	0.153021	0.124444	1.22963	0.218835	0.404742	MRTO4	1	ENSG00000141499	1095.81	-0.102622	0.0848845	-1.20896	0.226679	0.419015	WRAP53	17	ENSG00000100350	1186.6	-0.126412	0.0946703	-1.33529	0.181782	0.336145	FOXRED2	22	ENSG00000185477	62.7138	0.506154	0.448557	1.1284	0.259149	0.464295	GPRIN3	4	ENSG00000217648	16.6488	-0.811648	0.899891	-0.90194	0.367089	0.686376	PARLP2	6	ENSG00000113851	1525.97	-0.133246	0.0888734	-1.49928	0.1338	0.252408	CRBN	3	ENSG00000115325	265.224	0.234078	0.196544	1.19097	0.233665	0.440514	DOK1	2	ENSG00000108061	2530.52	0.0926174	0.0704584	1.3145	0.188679	0.364106	SHOC2	10
ENSG00000149575	18.1921	0.675707	0.549521	1.22963	0.218836	0.404742	SCN2B	11	ENSG00000173083	31.8653	0.505959	0.418581	1.20875	0.226759	0.419116	HPSE	4	ENSG00000135720	7479.34	-0.072846	0.0545638	-1.33506	0.181856	0.336227	DYNC1LI2	16	ENSG00000187955	1532.33	-0.846189	0.749972	-1.12829	0.259196	0.464324	COL14A1	8	ENSG00000073464	472.133	-0.171202	0.189997	-0.901075	0.367549	0.686438	CLCN4	X	ENSG00000259726	92.8531	-0.391764	0.261317	-1.49919	0.133824	0.252425	CSPG4P11	15	ENSG00000147481	34.5156	-0.45411	0.381304	-1.19094	0.233677	0.440514	SNTG1	8	ENSG00000173156	66.6104	0.382186	0.290771	1.31438	0.188717	0.364138	RHOD	11
ENSG00000283491	27.9372	0.59579	0.484595	1.22946	0.218899	0.404812		2	ENSG00000032219	1832.52	-0.0950846	0.0786731	-1.2086	0.226815	0.419125	ARID4A	14	ENSG00000140905	2914.71	0.109588	0.0820867	1.33503	0.181868	0.336227	GCSH	16	ENSG00000103363	3795.68	-0.16056	0.142368	-1.12779	0.25941	0.46461	ELOB	16	ENSG00000088986	5771.18	-0.12121	0.134475	-0.901358	0.367398	0.686438	DYNLL1	12	ENSG00000185246	2903.06	-0.096805	0.064586	-1.49885	0.133911	0.25256	PRPF39	14	ENSG00000266820	99.5794	0.297248	0.249595	1.19092	0.233684	0.440514	KPNA2P3	17	ENSG00000181852	1643.87	0.0998418	0.0759741	1.31416	0.188794	0.364245	RNF41	12
ENSG00000204941	46.6383	0.451686	0.36744	1.22928	0.218968	0.404893	PSG5	19	ENSG00000178301	81.9194	0.30823	0.25503	1.2086	0.226816	0.419125	AQP11	11	ENSG00000175764	179.264	0.240258	0.179978	1.33493	0.1819	0.336248	TTLL11	9	ENSG00000109265	1507.54	0.193743	0.171792	1.12778	0.259414	0.46461	CRACD	4	ENSG00000111729	13.091	0.758008	0.841065	0.901248	0.367457	0.686438	CLEC4A	12	ENSG00000132952	1496.18	0.113263	0.0755712	1.49877	0.133935	0.252575	USPL1	13	ENSG00000122085	1440.11	-0.121405	0.101957	-1.19074	0.233754	0.440546	MTERF4	2	ENSG00000071243	1306.58	-0.134593	0.102437	-1.31392	0.188875	0.36436	ING3	7
ENSG00000130741	7510.27	-0.0791771	0.0644134	-1.2292	0.218996	0.404899	EIF2S3	X	ENSG00000122912	326.678	-0.161982	0.134082	-1.20808	0.227015	0.419265	SLC25A16	10	ENSG00000106080	902.311	-0.12111	0.0907361	-1.33475	0.181959	0.336318	FKBP14	7	ENSG00000204104	799.922	-0.187961	0.166726	-1.12737	0.259587	0.464867	TRAF3IP1	2	ENSG00000137198	16.1835	-0.828602	0.919573	-0.901073	0.36755	0.686438	GMPR	6	ENSG00000079691	464.972	-0.189238	0.126268	-1.4987	0.133951	0.252577	CARMIL1	6	ENSG00000132024	339.319	-0.160336	0.134644	-1.19081	0.233727	0.440546	CC2D1A	19	ENSG00000086666	2726.94	0.0862411	0.0656463	1.31372	0.18894	0.364444	ZFAND6	15
ENSG00000140830	557.092	-0.142637	0.11605	-1.2291	0.219034	0.404924	TXNL4B	16	ENSG00000143473	49.2642	-0.457281	0.378522	-1.20807	0.227021	0.419265	KCNH1	1	ENSG00000123977	9.11448	1.02877	0.770795	1.33468	0.181981	0.33632	DAW1	2	ENSG00000197857	352.472	0.255062	0.226306	1.12707	0.259715	0.465042	ZNF44	19	ENSG00000141428	410.132	0.162644	0.180521	0.900971	0.367604	0.686438	C18orf21	18	ENSG00000185634	139.622	-0.303568	0.202567	-1.49861	0.133976	0.252596	SHC4	15	ENSG00000162869	795.849	-0.121221	0.101822	-1.19051	0.233846	0.44067	PPP1R21	2	ENSG00000173950	1607.65	-0.10317	0.0785706	-1.31309	0.189154	0.364816	XXYLT1	3
ENSG00000162882	45.4823	-0.453988	0.369421	-1.22892	0.219102	0.405003	HAAO	2	ENSG00000172081	920.698	0.117528	0.0972793	1.20815	0.226989	0.419265	MOB3A	19	ENSG00000149547	3337.49	-0.0908271	0.0680669	-1.33438	0.182079	0.336464	EI24	11	ENSG00000104067	1275.44	-0.18469	0.163891	-1.1269	0.259783	0.465108	TJP1	15	ENSG00000145526	44.0875	-0.693169	0.769406	-0.900914	0.367634	0.686438	CDH18	5	ENSG00000127586	995.034	0.130317	0.0869721	1.49838	0.134035	0.252641	CHTF18	16	ENSG00000104213	31.7611	0.623624	0.52395	1.19024	0.233953	0.440682	PDGFRL	8	ENSG00000140450	1282.64	0.103383	0.0787568	1.31269	0.189288	0.365032	ARRDC4	15
ENSG00000196943	994.18	-0.142548	0.116009	-1.22876	0.219161	0.405066	NOP9	14	ENSG00000221963	195.74	0.229557	0.19001	1.20813	0.226997	0.419265	APOL6	22	ENSG00000176473	179.096	-0.254057	0.190439	-1.33406	0.182184	0.33662	WDR25	14	ENSG00000196388	84.5516	0.374402	0.332258	1.12684	0.25981	0.465108	INCA1	17	ENSG00000157103	287.192	-0.352094	0.390764	-0.901039	0.367567	0.686438	SLC6A1	3	ENSG00000145736	373.806	0.216828	0.144705	1.49841	0.134026	0.252641	GTF2H2	5	ENSG00000106799	11357.9	-0.0960449	0.0806919	-1.19027	0.233941	0.440682	TGFBR1	9	ENSG00000137038	952.615	-0.135638	0.103341	-1.31252	0.189344	0.365098	DMAC1	9
ENSG00000134138	762.555	-0.489365	0.398439	-1.22821	0.21937	0.405406	MEIS2	15	ENSG00000277072	53.9921	-0.382788	0.316809	-1.20826	0.226946	0.419265	STAG3L2	7	ENSG00000112297	54.3635	0.456606	0.342481	1.33323	0.182456	0.337084	CRYBG1	6	ENSG00000129696	522.671	0.21168	0.187897	1.12657	0.259924	0.465164	TTI2	8	ENSG00000158019	677.453	0.121471	0.134757	0.901412	0.367369	0.686438	BABAM2	2	ENSG00000167513	636.249	0.200423	0.133763	1.49834	0.134046	0.252641	CDT1	16	ENSG00000128585	3644.22	0.110113	0.0925145	1.19022	0.233959	0.440682	MKLN1	7	ENSG00000186197	26.4563	-0.546653	0.416569	-1.31228	0.189427	0.365217	EDARADD	1
ENSG00000076248	3605.3	0.114027	0.0928485	1.2281	0.219409	0.405431	UNG	12	ENSG00000204130	1025.84	0.107029	0.0886418	1.20743	0.227268	0.419673	RUFY2	10	ENSG00000124256	27.8559	0.595511	0.44679	1.33286	0.182576	0.337267	ZBP1	20	ENSG00000171631	38.9555	0.541348	0.480519	1.12659	0.259916	0.465164	P2RY6	11	ENSG00000180479	174.853	0.233035	0.258545	0.901334	0.367411	0.686438	ZNF571	19	ENSG00000100557	28.8782	0.587017	0.391801	1.49825	0.134067	0.252653	CCDC198	14	ENSG00000144410	12.6912	0.880282	0.739482	1.1904	0.233888	0.440682	CPO	2	ENSG00000167186	862.042	-0.114412	0.087192	-1.31219	0.189457	0.365233	COQ7	16
ENSG00000257267	1255.2	-0.117946	0.0960545	-1.22791	0.219482	0.405521	ZNF271P	18	ENSG00000160714	2221.96	-0.0781304	0.064733	-1.20696	0.227446	0.419954	UBE2Q1	1	ENSG00000117480	81.2268	0.387879	0.291054	1.33267	0.182641	0.337348	FAAH	1	ENSG00000175764	264.913	0.344673	0.305953	1.12656	0.259931	0.465164	TTLL11	9	ENSG00000189233	17.1864	0.549841	0.610069	0.901277	0.367441	0.686438	NUGGC	8	ENSG00000129158	399.342	0.215452	0.143816	1.49811	0.134104	0.252694	SERGEF	11	ENSG00000183431	4518.71	0.131402	0.110412	1.19011	0.234002	0.440713	SF3A3	1	ENSG00000003756	10055.3	0.0894621	0.0681834	1.31208	0.189493	0.365261	RBM5	3
ENSG00000134108	2205.65	-0.106809	0.0870048	-1.22762	0.219588	0.405578	ARL8B	3	ENSG00000163159	2407.09	-0.0851127	0.0705392	-1.2066	0.227586	0.420164	VPS72	1	ENSG00000187416	16.8153	0.832767	0.624992	1.33244	0.182714	0.337445	LHFPL3	7	ENSG00000156931	966.806	0.151324	0.134341	1.12641	0.25999	0.465165	VPS8	3	ENSG00000229474	14.2906	-0.818005	0.908033	-0.900854	0.367666	0.686438	PATL2	15	ENSG00000128829	3362.09	0.157188	0.104948	1.49778	0.134191	0.252828	EIF2AK4	15	ENSG00000204065	477.394	0.202966	0.17057	1.18993	0.234075	0.440801	TCEAL5	X	ENSG00000156599	1676.01	-0.0951099	0.0724968	-1.31192	0.189548	0.365325	ZDHHC5	11
ENSG00000167657	744.874	0.149442	0.121726	1.2277	0.219561	0.405578	DAPK3	19	ENSG00000224940	10.18	1.0529	0.872727	1.20645	0.227644	0.420223	PRRT4	7	ENSG00000135002	778.234	-0.139016	0.104363	-1.33204	0.182846	0.337612	RFK	9	ENSG00000267426	58.0587	0.527355	0.468155	1.12645	0.259974	0.465165		17	ENSG00000249931	80.0879	0.298239	0.330746	0.901716	0.367208	0.686438	GOLGA8K	15	ENSG00000151348	2848.08	-0.111831	0.0746866	-1.49734	0.134304	0.253012	EXT2	11	ENSG00000140939	67.8914	0.400182	0.336336	1.18983	0.234114	0.440823	NOL3	16	ENSG00000188647	4599.22	0.103353	0.0787977	1.31163	0.189645	0.36547	PTAR1	9
ENSG00000257594	339.706	-0.221333	0.180286	-1.22767	0.219569	0.405578	GALNT4	12	ENSG00000023318	1684.6	-0.0878249	0.0728235	-1.206	0.227819	0.420451	ERP44	9	ENSG00000181785	242.211	0.213906	0.160578	1.3321	0.182827	0.337612	OR5AS1	11	ENSG00000109851	261.45	-1.37093	1.21759	-1.12594	0.26019	0.465469	DBX1	11	ENSG00000275066	1598.25	0.127942	0.141906	0.901595	0.367272	0.686438	SYNRG	17	ENSG00000115966	3802.5	0.102156	0.0682375	1.49707	0.134375	0.253117	ATF2	2	ENSG00000102837	11.6417	-0.803099	0.675168	-1.18948	0.234251	0.441009	OLFM4	13	ENSG00000130005	384.093	-0.186147	0.141941	-1.31144	0.189708	0.365551	GAMT	19
ENSG00000137692	1541.36	0.112128	0.0913603	1.22731	0.219705	0.405748	DCUN1D5	11	ENSG00000164056	2749.81	0.342872	0.284304	1.206	0.227816	0.420451	SPRY1	4	ENSG00000135074	570.018	-0.159174	0.119524	-1.33173	0.182949	0.337763	ADAM19	5	ENSG00000163584	483.88	-0.313313	0.278337	-1.12566	0.260309	0.465628	RPL22L1	3	ENSG00000152700	802.59	0.138174	0.153416	0.900649	0.367775	0.686564	SAR1B	5	ENSG00000169740	937.714	-0.136774	0.0913766	-1.49682	0.13444	0.253211	ZNF32	10	ENSG00000167578	270.401	-0.191589	0.161094	-1.18931	0.234319	0.441009	RAB4B	19	ENSG00000077157	1363.03	-0.133897	0.102112	-1.31128	0.189764	0.365616	PPP1R12B	1
ENSG00000178814	108.944	0.315979	0.257536	1.22693	0.219849	0.405967	OPLAH	8	ENSG00000113108	326.02	-0.163616	0.135695	-1.20576	0.227911	0.420573	APBB3	5	ENSG00000126453	928.128	-0.130788	0.0982233	-1.33154	0.183012	0.337841	BCL2L12	19	ENSG00000169962	28.063	0.638335	0.567175	1.12546	0.260392	0.465725	TAS1R3	1	ENSG00000082898	8774.96	0.117015	0.129947	0.900486	0.367862	0.68664	XPO1	2	ENSG00000187840	480.59	0.218764	0.146178	1.49656	0.134509	0.253312	EIF4EBP1	8	ENSG00000198542	59.4311	0.38781	0.326077	1.18932	0.234313	0.441009	ITGBL1	13	ENSG00000281490	203.019	0.291317	0.222217	1.31096	0.189873	0.365785	CICP14	7
ENSG00000117899	2501.64	-0.108443	0.0884126	-1.22655	0.21999	0.406182	MESD	15	ENSG00000183260	47.0745	-0.432588	0.358831	-1.20555	0.227992	0.420626	ABHD16B	20	ENSG00000154783	25.1562	-0.656627	0.493185	-1.3314	0.183057	0.337886	FGD5	3	ENSG00000104549	7667.76	-0.184512	0.164067	-1.12462	0.260752	0.466315	SQLE	8	ENSG00000284730	16.3004	0.618309	0.686694	0.900415	0.367899	0.68664	TMDD1	12	ENSG00000112033	710.077	0.143253	0.0957443	1.49621	0.1346	0.253455	PPARD	6	ENSG00000259316	254.204	0.287583	0.241781	1.18943	0.234269	0.441009		15	ENSG00000145979	767.625	-0.124232	0.0947923	-1.31057	0.190001	0.365991	TBC1D7	6
ENSG00000039560	6447.14	0.103458	0.0843669	1.22629	0.22009	0.406273	RAI14	5	ENSG00000267059	54.6825	1.8916	1.56907	1.20556	0.227987	0.420626		19	ENSG00000125510	34.1745	0.614541	0.461624	1.33126	0.183104	0.337933	OPRL1	20	ENSG00000154310	1418.89	0.176773	0.157234	1.12427	0.260901	0.466528	TNIK	3	ENSG00000121905	128.683	0.334271	0.371307	0.900256	0.367984	0.68672	HPCA	1	ENSG00000123810	127.887	-0.313868	0.209807	-1.49599	0.134657	0.253533	B9D2	19	ENSG00000074582	696.85	0.141769	0.119266	1.18868	0.234565	0.441421	BCS1L	2	ENSG00000105698	2531.98	0.0915002	0.0698207	1.3105	0.190026	0.365996	USF2	19
ENSG00000142039	878.195	-0.128937	0.105144	-1.22629	0.22009	0.406273	CCDC97	19	ENSG00000165105	33.0442	0.481258	0.399324	1.20518	0.228134	0.420792	RASEF	9	ENSG00000249693	11.5399	0.927578	0.696809	1.33118	0.18313	0.337944	SPMAP2L	4	ENSG00000186767	501.804	0.265028	0.235779	1.12405	0.260992	0.466638	SPIN4	X	ENSG00000055332	1496.86	0.17606	0.195667	0.899797	0.368228	0.686771	EIF2AK2	2	ENSG00000145284	2813.41	-0.144683	0.0967732	-1.49507	0.134896	0.253954	SCD5	4	ENSG00000119725	1629.48	0.100411	0.0844834	1.18853	0.234625	0.441483	ZNF410	14	ENSG00000083814	410.213	-0.166825	0.127336	-1.31012	0.190157	0.36618	ZNF671	19
ENSG00000085840	1906.05	-0.107121	0.087365	-1.22613	0.220149	0.406291	ORC1	1	ENSG00000213145	19.4756	-0.652374	0.541279	-1.20525	0.228109	0.420792	CRIP1	14	ENSG00000124356	1825.45	-0.0947875	0.0712235	-1.33085	0.18324	0.338098	STAMBP	2	ENSG00000048828	2282.46	0.160985	0.143284	1.12353	0.261211	0.466862	FAM120A	9	ENSG00000073584	6778.79	0.0742116	0.0824891	0.899653	0.368305	0.686771	SMARCE1	17	ENSG00000065154	1422.53	-0.157312	0.105263	-1.49447	0.135053	0.25422	OAT	10	ENSG00000168959	46.3715	-0.379963	0.319728	-1.18839	0.234678	0.441483	GRM5	11	ENSG00000128908	1335.49	-0.114418	0.0873357	-1.31009	0.190164	0.36618	INO80	15
ENSG00000106344	2304.35	-0.0986831	0.0804813	-1.22616	0.220138	0.406291	RBM28	7	ENSG00000033122	165.442	0.245854	0.204078	1.20471	0.228317	0.421058	LRRC7	1	ENSG00000136167	64.217	-0.440002	0.330631	-1.3308	0.183256	0.338098	LCP1	13	ENSG00000071282	827.948	-0.77398	0.68888	-1.12353	0.261211	0.466862	LMCD1	3	ENSG00000120690	316.896	0.152545	0.169513	0.899903	0.368172	0.686771	ELF1	13	ENSG00000127125	738.013	-0.178166	0.119252	-1.49402	0.13517	0.254412	PPCS	1	ENSG00000175287	31.6572	-0.542358	0.456365	-1.18843	0.234664	0.441483	PHYHD1	9	ENSG00000146833	38.0083	0.459666	0.350913	1.30991	0.190225	0.366214	TRIM4	7
ENSG00000159459	1449.55	-0.119857	0.0978448	-1.22497	0.220585	0.407028	UBR1	15	ENSG00000081386	1298.97	-0.108132	0.0897607	-1.20467	0.228329	0.421058	ZNF510	9	ENSG00000224389	31.3084	-0.624417	0.469248	-1.33068	0.183296	0.338134	C4B	6	ENSG00000100478	262.041	0.222348	0.197906	1.12351	0.261223	0.466862	AP4S1	14	ENSG00000139168	1286.33	-0.0929373	0.103298	-0.899703	0.368278	0.686771	ZCRB1	12	ENSG00000178662	3328.09	-0.129814	0.0869057	-1.49373	0.135246	0.254526	CSRNP3	2	ENSG00000189403	27019.3	0.123607	0.104043	1.18803	0.234821	0.441701	HMGB1	13	ENSG00000160124	457.658	-0.156854	0.119741	-1.30994	0.190216	0.366214	MIX23	3
ENSG00000160785	772.433	-0.138277	0.112891	-1.22487	0.220624	0.407028	SLC25A44	1	ENSG00000113621	1187.1	-0.105567	0.0876551	-1.20435	0.228456	0.421196	TXNDC15	5	ENSG00000178301	81.9916	0.361619	0.271849	1.33022	0.183446	0.338372	AQP11	11	ENSG00000198862	903.383	0.176772	0.157344	1.12347	0.261236	0.466862	LTN1	21	ENSG00000139631	600.419	0.162219	0.180263	0.899904	0.368172	0.686771	CSAD	12	ENSG00000134183	13.4962	1.00633	0.67383	1.49345	0.13532	0.254636	GNAT2	1	ENSG00000115464	6597.88	0.14792	0.124569	1.18745	0.23505	0.442083	USP34	2	ENSG00000175556	23.074	0.680648	0.519697	1.3097	0.190297	0.36631	LONRF3	X
ENSG00000230707	106.09	0.30914	0.252373	1.22493	0.2206	0.407028	HAPSTR2	X	ENSG00000188051	36.819	0.474987	0.394374	1.20441	0.228432	0.421196	TMEM221	19	ENSG00000171311	651.88	-0.13869	0.104276	-1.33004	0.183507	0.338446	EXOSC1	10	ENSG00000213190	4388.67	0.208236	0.185406	1.12314	0.261379	0.467011	MLLT11	1	ENSG00000144362	104.679	-0.261933	0.291107	-0.89978	0.368237	0.686771	PHOSPHO2	2	ENSG00000240230	585.963	-0.16424	0.109981	-1.49335	0.135345	0.254655	COX19	7	ENSG00000179277	51.7241	0.376828	0.317618	1.18642	0.235457	0.442798	MEIS3P1	17	ENSG00000104131	3508.92	-0.0828525	0.0632802	-1.3093	0.190434	0.366533	EIF3J	15
ENSG00000104973	1756.25	0.11216	0.0915823	1.22469	0.220691	0.407105	MED25	19	ENSG00000142534	17023.5	0.0672594	0.0558585	1.2041	0.22855	0.421321	RPS11	19	ENSG00000103876	509.853	-0.157105	0.118153	-1.32967	0.183627	0.338628	FAH	15	ENSG00000239857	2184.88	0.118804	0.105778	1.12315	0.261373	0.467011	GET4	7	ENSG00000183722	2343.28	0.146022	0.162276	0.899837	0.368207	0.686771	LHFPL6	13	ENSG00000141627	1704.94	-0.124129	0.0831511	-1.49281	0.135488	0.254869	DYM	18	ENSG00000086300	1256.83	-0.136358	0.114986	-1.18587	0.235672	0.443102	SNX10	7	ENSG00000102445	108.668	-0.271451	0.207347	-1.30916	0.19048	0.36654	RUBCNL	13
ENSG00000110066	2702.01	-0.0902771	0.0737354	-1.22434	0.220824	0.407305	KMT5B	11	ENSG00000015676	1993.3	0.0848131	0.0704438	1.20398	0.228596	0.421359	NUDCD3	7	ENSG00000184719	69.7911	-0.373597	0.280982	-1.32961	0.183647	0.338628	RNLS	10	ENSG00000132541	356.882	-0.251906	0.224329	-1.12293	0.261467	0.467063	RIDA	8	ENSG00000066855	935.563	0.12146	0.135023	0.899546	0.368362	0.686799	MTFR1	8	ENSG00000177989	43.8813	-0.463292	0.310351	-1.4928	0.13549	0.254869	CIMAP1B	22	ENSG00000176022	959.335	0.113929	0.0960669	1.18594	0.235647	0.443102	B3GALT6	1	ENSG00000164008	755.665	0.149985	0.114566	1.30916	0.190481	0.36654	C1orf50	1
ENSG00000076003	9734.3	-0.0835452	0.0682609	-1.22391	0.220986	0.407557	MCM6	2	ENSG00000156574	42.6804	0.44122	0.366496	1.20389	0.228633	0.421378	NODAL	10	ENSG00000198929	123.849	-0.279453	0.21019	-1.32953	0.183674	0.33864	NOS1AP	1	ENSG00000139410	382.833	0.269228	0.239745	1.12298	0.261447	0.467063	SDSL	12	ENSG00000076344	139.135	-0.230762	0.256568	-0.899419	0.368429	0.686847	RGS11	16	ENSG00000132321	58.5952	-0.455848	0.30547	-1.49228	0.135625	0.255061	IQCA1	2	ENSG00000102471	1321.16	0.170495	0.143795	1.18568	0.235747	0.443192	NDFIP2	13	ENSG00000227582	35.9878	0.503374	0.384555	1.30898	0.190542	0.366615	ADGRF5P1	9
ENSG00000177051	508.334	0.162681	0.132949	1.22364	0.22109	0.407702	FBXO46	19	ENSG00000109586	2283.82	0.0987326	0.0820384	1.20349	0.228786	0.421612	GALNT7	4	ENSG00000254509	30.9166	0.554699	0.417302	1.32925	0.183765	0.338769		11	ENSG00000081665	202.941	-0.348588	0.310498	-1.12267	0.261576	0.467204	ZNF506	19	ENSG00000152234	15385.7	0.093946	0.104486	0.899122	0.368588	0.686933	ATP5F1A	18	ENSG00000167772	13.9289	-0.844599	0.565988	-1.49226	0.135632	0.255061	ANGPTL4	19	ENSG00000164050	3388.67	-0.174459	0.147185	-1.18531	0.235897	0.443423	PLXNB1	3	ENSG00000184584	19.282	-0.680167	0.519692	-1.30879	0.190606	0.366697	STING1	5
ENSG00000164099	84.3302	0.331455	0.270919	1.22345	0.221161	0.407751	PRSS12	4	ENSG00000161267	213.584	-0.216168	0.179666	-1.20316	0.228913	0.421798	BDH1	3	ENSG00000141198	661.147	-0.145623	0.109559	-1.32918	0.183788	0.338772	TOM1L1	17	ENSG00000173137	177.447	0.300749	0.267928	1.1225	0.261651	0.467232	ADCK5	8	ENSG00000153012	444.875	0.329498	0.366502	0.899034	0.368634	0.686933	LGI2	4	ENSG00000169519	780.186	0.159116	0.106629	1.49223	0.135638	0.255061	METTL15	11	ENSG00000164405	923.167	0.135674	0.114475	1.18518	0.235945	0.443463	UQCRQ	5	ENSG00000177432	877.975	-0.123545	0.094415	-1.30854	0.190691	0.366819	NAP1L5	4
ENSG00000185088	1346.87	0.134836	0.110211	1.22343	0.221167	0.407751	RPS27L	15	ENSG00000100360	1734.03	-0.0863762	0.0717963	-1.20307	0.228948	0.421814	IFT27	22	ENSG00000104979	882.604	-0.143565	0.108024	-1.32901	0.183846	0.33884	C19orf53	19	ENSG00000235374	34.0387	-0.537126	0.478492	-1.12254	0.261633	0.467232	SSR4P1	21	ENSG00000178385	157.059	0.243754	0.271075	0.89921	0.368541	0.686933	PLEKHM3	2	ENSG00000141858	1219.06	0.192644	0.129223	1.4908	0.136015	0.255741	SAMD1	19	ENSG00000065183	1650.8	-0.116036	0.0979343	-1.18483	0.236084	0.443674	WDR3	1	ENSG00000073614	2827.17	0.152065	0.116228	1.30834	0.190758	0.366905	KDM5A	12
ENSG00000086289	239.243	-0.204007	0.166897	-1.22235	0.221575	0.408445	EPDR1	7	ENSG00000188878	301.878	0.179732	0.149415	1.2029	0.229015	0.421842	FBF1	17	ENSG00000149177	1134.19	-0.124549	0.0937234	-1.3289	0.183881	0.338867	PTPRJ	11	ENSG00000123545	507.059	0.172827	0.154022	1.12209	0.261823	0.46748	NDUFAF4	6	ENSG00000178467	826.547	-0.141834	0.157765	-0.899018	0.368643	0.686933	P4HTM	3	ENSG00000105711	30.5177	-0.585896	0.393098	-1.49046	0.136104	0.255849	SCN1B	19	ENSG00000205544	62.8187	-0.320726	0.27072	-1.18472	0.236129	0.443708	TMEM256	17	ENSG00000275074	26.0897	0.580708	0.443882	1.30825	0.19079	0.366925	NUDT18	8
ENSG00000115446	1145.12	-0.11774	0.0963265	-1.2223	0.221593	0.408445	UNC50	2	ENSG00000196139	21.3449	-0.608697	0.506005	-1.20295	0.228997	0.421842	AKR1C3	10	ENSG00000179364	1701.6	0.104876	0.0789293	1.32873	0.183937	0.338892	PACS2	14	ENSG00000142507	3086.64	-0.125297	0.11167	-1.12203	0.26185	0.46748	PSMB6	17	ENSG00000163930	4047.97	-0.104394	0.116151	-0.898777	0.368771	0.687094	BAP1	3	ENSG00000115274	536.289	-0.17535	0.117645	-1.4905	0.136094	0.255849	INO80B	2	ENSG00000257511	50.6847	-0.384616	0.324734	-1.1844	0.236254	0.443891		12	ENSG00000175110	1570.5	-0.103676	0.0792612	-1.30803	0.190865	0.367028	MRPS22	3
ENSG00000139370	643.394	0.155626	0.127331	1.22222	0.221625	0.408457	SLC15A4	12	ENSG00000177943	152.238	-0.291417	0.242281	-1.20281	0.229051	0.421861	MAMDC4	9	ENSG00000187754	13.2205	1.0968	0.825427	1.32877	0.183924	0.338892	SSX7	X	ENSG00000116455	1587.44	-0.142929	0.127408	-1.12182	0.261937	0.467518	WDR77	1	ENSG00000273003	30.4279	-0.6119	0.681112	-0.898384	0.368981	0.687406	ARL2-SNX15	11	ENSG00000133392	31.0279	-0.580426	0.389476	-1.49027	0.136152	0.255912	MYH11	16	ENSG00000131051	23644.3	-0.0853522	0.0720687	-1.18432	0.236288	0.443905	RBM39	20	ENSG00000018510	3702.47	0.074942	0.0572975	1.30795	0.190891	0.367037	AGPS	2
ENSG00000126768	802.094	0.148105	0.121257	1.22141	0.22193	0.408972	TIMM17B	X	ENSG00000163050	284.341	-0.172685	0.143579	-1.20272	0.229086	0.421877	COQ8A	1	ENSG00000161298	568.557	0.153824	0.115798	1.32839	0.18405	0.339063	ZNF382	19	ENSG00000171004	707.631	0.364337	0.324787	1.12177	0.26196	0.467518	HS6ST2	X	ENSG00000187531	666.675	-0.153816	0.171256	-0.898166	0.369097	0.687544	SIRT7	17	ENSG00000110852	32.9557	-0.560781	0.376411	-1.48981	0.136274	0.256111	CLEC2B	12	ENSG00000147687	743.792	-0.126615	0.106923	-1.18417	0.236346	0.443964	TATDN1	8	ENSG00000138131	66.9362	-0.397114	0.303714	-1.30753	0.191034	0.36727	LOXL4	10
ENSG00000153815	1427.52	0.126088	0.103262	1.22105	0.222067	0.409151	CMIP	16	ENSG00000222011	188.747	-0.211402	0.175813	-1.20242	0.2292	0.42204	FAM185A	7	ENSG00000120075	27.7292	-2.04841	1.54218	-1.32826	0.184094	0.339105	HOXB5	17	ENSG00000182149	4396.12	0.134714	0.120082	1.12186	0.261924	0.467518	IST1	16	ENSG00000185774	13.0125	0.734947	0.819119	0.897241	0.36959	0.688385	KCNIP4	4	ENSG00000143994	37.4256	-0.515497	0.346106	-1.48942	0.136377	0.256256	ABHD1	2	ENSG00000162341	302.81	0.194994	0.164681	1.18407	0.236384	0.443985	TPCN2	11	ENSG00000104979	1030.89	-0.147579	0.11289	-1.30729	0.191114	0.367383	C19orf53	19
ENSG00000165819	3068.44	-0.0911391	0.0746417	-1.22102	0.222078	0.409151	METTL3	14	ENSG00000004846	14.3936	0.752027	0.625804	1.2017	0.229481	0.422494	ABCB5	7	ENSG00000123395	421.757	-0.163973	0.123456	-1.32818	0.184117	0.339109	ATG101	12	ENSG00000108588	2826.94	0.118798	0.105978	1.12097	0.262301	0.468073	CCDC47	17	ENSG00000137691	109.76	0.22278	0.248322	0.897142	0.369643	0.688405	CFAP300	11	ENSG00000185236	2301.89	-0.138538	0.0930184	-1.48937	0.136391	0.256256	RAB11B	19	ENSG00000185875	453.52	0.153941	0.130017	1.184	0.236412	0.443987	THNSL1	10	ENSG00000117425	94.252	-0.283227	0.216713	-1.30692	0.191239	0.367538	PTCH2	1
ENSG00000125676	4282.28	-0.103583	0.0848669	-1.22053	0.222264	0.409448	THOC2	X	ENSG00000127022	1553.09	-0.0965802	0.080373	-1.20165	0.229499	0.422494	CANX	5	ENSG00000171109	2130.63	-0.090704	0.0683088	-1.32785	0.184227	0.339272	MFN1	3	ENSG00000274553	24.0754	0.807676	0.72065	1.12076	0.26239	0.468179	CICP15	5	ENSG00000165675	465.551	0.139535	0.155554	0.897017	0.36971	0.688451	ENOX2	X	ENSG00000196670	1553.51	0.131287	0.0881507	1.48934	0.136397	0.256256	ZFP62	5	ENSG00000104375	787.782	0.143438	0.121175	1.18373	0.236521	0.444041	STK3	8	ENSG00000267023	930.986	0.121247	0.09277	1.30696	0.191227	0.367538	LRRC37A16P	17
ENSG00000185823	40.3947	0.485241	0.397627	1.22034	0.222336	0.409534	NPAP1	15	ENSG00000139531	814.875	-0.116703	0.0971666	-1.20107	0.229726	0.422863	SUOX	12	ENSG00000142945	4763.42	-0.0746822	0.0562491	-1.3277	0.184276	0.339325	KIF2C	1	ENSG00000158985	994.335	0.15925	0.142133	1.12043	0.262532	0.468379	CDC42SE2	5	ENSG00000103326	2107.27	-0.12611	0.140618	-0.896829	0.36981	0.68856	CAPN15	16	ENSG00000133019	118.268	-0.333885	0.224195	-1.48927	0.136418	0.256265	CHRM3	1	ENSG00000169515	966.299	0.150573	0.127195	1.18379	0.236496	0.444041	CCDC8	19	ENSG00000168772	2890.54	-0.0894519	0.0684519	-1.30678	0.191286	0.367587	CXXC4	4
ENSG00000122877	10.989	-0.939354	0.769829	-1.22021	0.222385	0.409578	EGR2	10	ENSG00000175066	914.728	-0.108811	0.0906035	-1.20096	0.229766	0.422865	GK5	3	ENSG00000160216	866.153	0.130333	0.0982014	1.3272	0.184444	0.339595	AGPAT3	21	ENSG00000205581	10134.1	-0.128683	0.114864	-1.12031	0.262582	0.468415	HMGN1	21	ENSG00000137285	39448.8	0.150359	0.167742	0.896372	0.370054	0.688936	TUBB2B	6	ENSG00000172320	46.2262	0.565481	0.37983	1.48877	0.136547	0.256479	OR5A1	11	ENSG00000275026	15.7337	-0.748116	0.631984	-1.18376	0.236509	0.444041	GXYLT1P4	9	ENSG00000147082	76.7505	0.358088	0.274137	1.30624	0.19147	0.3679	CCNB3	X
ENSG00000272899	31.78	0.519849	0.426222	1.21967	0.222591	0.409911	SPMIP1	7	ENSG00000179902	38.3588	-0.463606	0.38604	-1.20093	0.229779	0.422865	CFAP276	1	ENSG00000109062	1240.27	0.118062	0.0889652	1.32705	0.184491	0.339618	NHERF1	17	ENSG00000068354	356.936	0.212642	0.189838	1.12012	0.262662	0.468485	TBC1D25	X	ENSG00000161103	89.9197	0.278764	0.311031	0.896256	0.370116	0.688973	POM121L15P	22	ENSG00000159753	72.4805	-0.444139	0.298347	-1.48867	0.136575	0.256503	CARMIL2	16	ENSG00000070476	1061.54	0.139612	0.117955	1.18361	0.236569	0.44408	ZXDC	3	ENSG00000100429	448.75	-0.172792	0.132294	-1.30612	0.191513	0.36794	HDAC10	22
ENSG00000077147	7990.34	-0.0873574	0.0716289	-1.21958	0.222623	0.409923	TM9SF3	10	ENSG00000158156	508.009	0.152081	0.126666	1.20065	0.229888	0.423017	XKR8	1	ENSG00000152763	160.051	0.264277	0.199158	1.32697	0.184519	0.339618	DNAI4	1	ENSG00000172432	2086.72	-0.134594	0.120164	-1.12008	0.26268	0.468485	GTPBP2	6	ENSG00000144746	1633.09	0.170238	0.189973	0.896117	0.37019	0.689032	ARL6IP5	3	ENSG00000257576	16.5854	-0.740784	0.497734	-1.48831	0.136668	0.256649	HSPD1P4	12	ENSG00000163161	2060.57	0.111014	0.0938319	1.18312	0.236762	0.444392	ERCC3	2	ENSG00000070404	206.181	-0.197643	0.151333	-1.30601	0.191548	0.367966	FSTL3	19
ENSG00000128271	95.8711	-0.33579	0.275412	-1.21923	0.222757	0.410061	ADORA2A	22	ENSG00000132470	13.6453	0.831716	0.692785	1.20054	0.22993	0.423047	ITGB4	17	ENSG00000189339	3946.69	-0.0864971	0.065181	-1.32703	0.184499	0.339618	SLC35E2B	1	ENSG00000127824	14.7693	1.0152	0.906696	1.11967	0.262853	0.468652	TUBA4A	2	ENSG00000286140	1726.91	0.112305	0.125338	0.896018	0.370243	0.689053	DERPC	16	ENSG00000134489	12.5239	0.904494	0.607798	1.48815	0.136711	0.2567	HRH4	18	ENSG00000041880	94.2988	-0.355979	0.301081	-1.18234	0.237072	0.444875	PARP3	3	ENSG00000225968	743.633	-0.134615	0.103101	-1.30566	0.191669	0.368156	ELFN1	7
ENSG00000145642	10.8517	0.907123	0.744039	1.21919	0.222773	0.410061	SHISAL2B	5	ENSG00000182511	43.1708	0.504777	0.420488	1.20045	0.229963	0.42306	FES	15	ENSG00000138623	162.553	0.250349	0.188697	1.32672	0.184601	0.33973	SEMA7A	15	ENSG00000134548	39.1356	0.689072	0.615395	1.11972	0.262831	0.468652	SPX	12	ENSG00000092978	538.34	0.134959	0.150656	0.89581	0.370354	0.689103	GPATCH2	1	ENSG00000109320	625.582	-0.149236	0.100302	-1.48786	0.136787	0.256812	NFKB1	4	ENSG00000258315	1383.59	0.162339	0.137304	1.18233	0.237073	0.444875	C17orf49	17	ENSG00000116954	1445.61	-0.102282	0.0783658	-1.30519	0.191829	0.368421	RRAGC	1
ENSG00000178105	1451.29	-0.114109	0.0935876	-1.21928	0.222739	0.410061	DDX10	11	ENSG00000019102	17.2203	0.700964	0.584113	1.20005	0.230121	0.423302	VSIG2	11	ENSG00000196890	82.9462	-0.349015	0.26308	-1.32665	0.184625	0.339736	H2BC26	1	ENSG00000181965	177.677	-0.710587	0.634652	-1.11965	0.262864	0.468652	NEUROG1	5	ENSG00000224014	9.82383	0.733264	0.818544	0.895815	0.370352	0.689103		1	ENSG00000225080	8.16508	1.15099	0.773712	1.48762	0.136851	0.256904	PFN1P4	1	ENSG00000103978	1522.85	0.12149	0.102774	1.18211	0.237163	0.444993	TMEM87A	15	ENSG00000139675	512.592	-0.133324	0.102162	-1.30503	0.191884	0.368467	HNRNPA1L2	13
ENSG00000205927	72.9647	0.507603	0.416384	1.21907	0.222816	0.410092	OLIG2	21	ENSG00000100439	618.025	-0.133786	0.111493	-1.19995	0.230157	0.423321	ABHD4	14	ENSG00000101928	382.91	-0.184302	0.138979	-1.32612	0.184802	0.339972	MOSPD1	X	ENSG00000011260	1167.26	-0.163661	0.14619	-1.11951	0.262924	0.468706	UTP18	17	ENSG00000164691	8.61792	0.820212	0.915727	0.895696	0.370415	0.689134	TAGAP	6	ENSG00000166913	9452.19	0.120744	0.0811838	1.48729	0.136939	0.257039	YWHAB	20	ENSG00000258359	10.982	0.812978	0.687864	1.18189	0.23725	0.445106	PCNPP1	12	ENSG00000165915	714.068	0.13759	0.105434	1.30499	0.191897	0.368467	SLC39A13	11
ENSG00000168028	19256.5	0.083801	0.0687668	1.21863	0.222986	0.41036	RPSA	3	ENSG00000162676	15.0318	0.771478	0.643168	1.1995	0.230335	0.4236	GFI1	1	ENSG00000169020	543.775	-0.152503	0.115004	-1.32607	0.184816	0.339972	ATP5ME	4	ENSG00000159111	1333.46	-0.150765	0.134698	-1.11928	0.26302	0.468825	MRPL10	17	ENSG00000197622	2351.96	0.113212	0.126417	0.895543	0.370497	0.689134	CDC42SE1	1	ENSG00000142002	859.215	0.153589	0.103328	1.48641	0.13717	0.257445	DPP9	19	ENSG00000261456	39.1764	-0.435854	0.368904	-1.18148	0.23741	0.445356	TUBB8	10	ENSG00000120137	14848.9	0.0907226	0.0695303	1.30479	0.191964	0.368471	PANK3	5
ENSG00000105538	24.3204	0.572201	0.469734	1.21814	0.223172	0.410654	RASIP1	19	ENSG00000221838	408.472	-0.176872	0.147464	-1.19943	0.230362	0.423602	AP4M1	7	ENSG00000203546	29.1605	0.600838	0.453087	1.3261	0.184807	0.339972		14	ENSG00000241370	150.827	-0.468248	0.418404	-1.11913	0.263085	0.468886	RPP21	6	ENSG00000255585	59.1169	0.376139	0.419987	0.895595	0.370469	0.689134		9	ENSG00000149328	249.31	0.357681	0.240672	1.48618	0.137233	0.257533	GLB1L2	11	ENSG00000170325	1004.14	0.108743	0.0920612	1.1812	0.237523	0.445517	PRDM10	11	ENSG00000144233	2083.26	0.0853763	0.0654321	1.30481	0.191958	0.368471	AMMECR1L	2
ENSG00000169756	1502.08	0.106487	0.0874325	1.21794	0.223248	0.410748	LIMS1	2	ENSG00000170684	17.8737	0.704706	0.587609	1.19928	0.23042	0.42366	ZNF296	19	ENSG00000130429	360.433	0.175333	0.132246	1.32581	0.184901	0.340041	ARPC1B	7	ENSG00000168389	928.971	-0.357976	0.319893	-1.11905	0.263119	0.468895	MFSD2A	1	ENSG00000143590	220.052	-0.304578	0.340357	-0.894879	0.370852	0.689633	EFNA3	1	ENSG00000077458	2173.92	0.118328	0.0796501	1.48559	0.137386	0.257766	FAM76B	11	ENSG00000138614	1757.33	0.104137	0.0881719	1.18107	0.237576	0.445566	INTS14	15	ENSG00000176087	1544.35	-0.100751	0.0772121	-1.30487	0.191939	0.368471	SLC35A4	5
ENSG00000198752	3796.8	-0.124191	0.101992	-1.21766	0.223354	0.410897	CDC42BPB	14	ENSG00000177302	1020.95	0.114821	0.0957608	1.19904	0.230513	0.423783	TOP3A	17	ENSG00000173163	313.127	-0.193238	0.145756	-1.32577	0.184917	0.340041	COMMD1	2	ENSG00000100065	456.219	-0.380316	0.339979	-1.11864	0.263292	0.469043	CARD10	22	ENSG00000177733	19198.6	0.0761921	0.0851494	0.894805	0.370891	0.689633	HNRNPA0	5	ENSG00000130377	29.2957	0.570415	0.383981	1.48553	0.137404	0.257766	ACSBG2	19	ENSG00000179195	11542.9	-0.140447	0.118933	-1.18089	0.237647	0.445648	ZNF664	12	ENSG00000066455	1205.72	-0.09893	0.0758263	-1.30469	0.191998	0.368494	GOLGA5	14
ENSG00000205209	81.6898	0.333703	0.274084	1.21752	0.223406	0.410946	SCGB2B2	19	ENSG00000198939	95.9331	-0.294061	0.245313	-1.19872	0.230638	0.423917	ZFP2	5	ENSG00000183111	39.1469	0.5034	0.379684	1.32584	0.184893	0.340041	ARHGEF37	5	ENSG00000113569	1820.46	-0.223924	0.200185	-1.11858	0.263319	0.469043	NUP155	5	ENSG00000186523	430.54	-0.209157	0.233727	-0.894874	0.370854	0.689633	FAM86B1	8	ENSG00000158882	436.784	-0.177546	0.119515	-1.48555	0.137397	0.257766	TOMM40L	1	ENSG00000124466	26.8474	-0.558011	0.47261	-1.1807	0.237721	0.445731	LYPD3	19	ENSG00000048707	1874.48	-0.133768	0.102542	-1.30451	0.192058	0.368569	VPS13D	1
ENSG00000158201	835.139	-0.139269	0.114411	-1.21727	0.223502	0.411076	ABHD3	18	ENSG00000243568	8.17532	-1.01249	0.844623	-1.19875	0.230625	0.423917	RPL21P115	15	ENSG00000116497	2413.38	-0.0848935	0.0640449	-1.32553	0.184995	0.340147	S100PBP	1	ENSG00000134698	1058.61	0.202158	0.180725	1.11859	0.263313	0.469043	AGO4	1	ENSG00000066117	6654.76	0.0805419	0.0900299	0.894613	0.370994	0.689746	SMARCD1	12	ENSG00000242615	324.032	0.298061	0.200682	1.48524	0.13748	0.257881	RPL17P47	19	ENSG00000172366	156.934	-0.247149	0.209334	-1.18064	0.237745	0.445731	MCRIP2	16	ENSG00000074582	775.528	-0.120605	0.0924979	-1.30386	0.19228	0.368868	BCS1L	2
ENSG00000051341	1722.57	-0.137825	0.11326	-1.21689	0.223647	0.411296	POLQ	3	ENSG00000105726	765.435	0.121156	0.101104	1.19833	0.230788	0.424133	ATP13A1	19	ENSG00000181904	3693.56	-0.0804418	0.0606918	-1.32542	0.185033	0.340179	C5orf24	5	ENSG00000187801	168.013	-0.317439	0.283789	-1.11857	0.263322	0.469043	ZFP69B	1	ENSG00000130377	27.5055	-0.516174	0.577114	-0.894405	0.371105	0.689874	ACSBG2	19	ENSG00000105401	2912.2	0.118837	0.08002	1.4851	0.137519	0.257923	CDC37	19	ENSG00000064995	1789.28	-0.10208	0.0864731	-1.18048	0.23781	0.445766	TAF11	6	ENSG00000107897	1746.83	-0.0884855	0.0678639	-1.30387	0.192279	0.368868	ACBD5	10
ENSG00000123595	336.34	-0.165816	0.136304	-1.21651	0.223789	0.41151	RAB9A	X	ENSG00000115514	1216.43	-0.107533	0.0897396	-1.19828	0.230808	0.424133	TXNDC9	2	ENSG00000138463	475.852	-0.166035	0.1253	-1.3251	0.185138	0.340294	SLC49A4	3	ENSG00000101019	1445.99	-0.126396	0.113019	-1.11836	0.263412	0.469151	UQCC1	20	ENSG00000144029	1715.25	-0.0952812	0.106555	-0.894196	0.371217	0.690004	MRPS5	2	ENSG00000087206	980.557	0.126315	0.0850626	1.48497	0.137552	0.257927	UIMC1	5	ENSG00000273611	618.937	-0.184032	0.155899	-1.18046	0.237818	0.445766	ZNHIT3	17	ENSG00000133519	35.995	0.486649	0.373247	1.30383	0.192293	0.368868	ZDHHC8BP	22
ENSG00000157064	247.559	0.237777	0.195487	1.21633	0.223858	0.41159	NMNAT2	1	ENSG00000138604	573.755	0.129119	0.107762	1.19819	0.230844	0.424152	GLCE	15	ENSG00000204580	255.234	0.231599	0.174773	1.32514	0.185124	0.340294	DDR1	6	ENSG00000186166	269.451	-0.259688	0.232236	-1.11821	0.263477	0.469213	CENATAC	11	ENSG00000136682	778.604	-0.10383	0.116151	-0.893922	0.371363	0.690178	ZNG1B	2	ENSG00000130939	3392.19	0.127257	0.0856952	1.48499	0.137546	0.257927	UBE4B	1	ENSG00000142864	16944.9	-0.125842	0.106629	-1.18018	0.237927	0.445894	SERBP1	1	ENSG00000228451	63.3307	0.345038	0.26464	1.3038	0.192301	0.368868	SDAD1P1	8
ENSG00000133740	2713.22	-0.0917332	0.0754703	-1.21549	0.22418	0.412136	E2F5	8	ENSG00000149476	617.003	0.128965	0.107652	1.19798	0.230923	0.424249	TKFC	11	ENSG00000139546	680.279	0.144358	0.108994	1.32445	0.185353	0.340625	TARBP2	12	ENSG00000257923	3456.02	0.148645	0.13298	1.1178	0.263654	0.469474	CUX1	7	ENSG00000163377	35.0925	0.450186	0.503684	0.893785	0.371437	0.690178	TAFA4	3	ENSG00000179119	940.42	0.145586	0.0980529	1.48477	0.137606	0.257999	SPTY2D1	11	ENSG00000143368	1817.76	0.135771	0.11505	1.1801	0.237959	0.445894	SF3B4	1	ENSG00000049089	812.633	-0.136387	0.104617	-1.30368	0.192344	0.368891	COL9A2	1
ENSG00000135426	55.1774	-0.40006	0.329216	-1.21519	0.224294	0.412291	TESPA1	12	ENSG00000168538	2210.21	-0.0819369	0.0684161	-1.19763	0.231062	0.424457	TRAPPC11	4	ENSG00000181450	1824.55	-0.0986393	0.0744768	-1.32443	0.18536	0.340625	ZNF678	1	ENSG00000163322	368.229	-0.176898	0.15832	-1.11735	0.263845	0.469728	ABRAXAS1	4	ENSG00000213096	536.873	0.155463	0.173937	0.893791	0.371434	0.690178	ZNF254	19	ENSG00000120685	3306.87	0.117327	0.0790464	1.48428	0.137736	0.258184	PROSER1	13	ENSG00000147548	6831.24	-0.111879	0.0948059	-1.18008	0.237966	0.445894	NSD3	8	ENSG00000131368	4457.11	0.0890846	0.0683416	1.30352	0.192397	0.368891	MRPS25	3
ENSG00000181924	738.85	0.158772	0.130662	1.21513	0.224315	0.412291	COA4	11	ENSG00000196998	407.099	-0.155111	0.129552	-1.19728	0.231196	0.424654	WDR45	X	ENSG00000161513	348.079	-0.172483	0.13028	-1.32394	0.185523	0.340887	FDXR	17	ENSG00000230992	44.4078	0.667912	0.597778	1.11732	0.263856	0.469728	FAM201B	2	ENSG00000169193	152.609	0.218597	0.244614	0.893639	0.371515	0.690245	CCDC126	7	ENSG00000164603	1180.15	-0.134845	0.090846	-1.48432	0.137723	0.258184	BMT2	7	ENSG00000144426	826.698	0.167973	0.142364	1.17988	0.238046	0.44592	NBEAL1	2	ENSG00000143727	5891.19	-0.0849651	0.0651818	-1.30351	0.1924	0.368891	ACP1	2
ENSG00000183684	2515.06	-0.155688	0.128152	-1.21487	0.224416	0.412429	ALYREF	17	ENSG00000175395	404.267	0.151704	0.126719	1.19717	0.231239	0.424655	ZNF25	10	ENSG00000174343	10.1543	0.96936	0.732214	1.32387	0.185545	0.340887	CHRNA9	4	ENSG00000070087	9536.19	-0.22245	0.199172	-1.11687	0.26405	0.46989	PFN2	3	ENSG00000099326	1316.28	0.117246	0.131229	0.893441	0.371621	0.690364	MZF1	19	ENSG00000184260	38.1259	0.532138	0.358564	1.48408	0.137787	0.258252	H2AC20	1	ENSG00000155506	7414.5	0.102219	0.0866305	1.17994	0.238024	0.44592	LARP1	5	ENSG00000164175	20.9611	0.610561	0.468393	1.30352	0.192397	0.368891	SLC45A2	5
ENSG00000105619	305.649	-0.305203	0.251239	-1.21479	0.224447	0.412439	TFPT	19	ENSG00000235387	21.6482	0.605782	0.506021	1.19715	0.231249	0.424655	SPAAR	9	ENSG00000105677	693.521	-0.133962	0.101206	-1.32366	0.185615	0.340978	TMEM147	19	ENSG00000104691	316.262	0.26524	0.237451	1.11703	0.263981	0.46989	UBXN8	8	ENSG00000106615	2528.09	0.099902	0.111867	0.893046	0.371832	0.690678	RHEB	7	ENSG00000105176	3238.3	0.124203	0.0837487	1.48305	0.138062	0.258738	URI1	19	ENSG00000157551	45.0346	-0.378657	0.320937	-1.17985	0.238061	0.44592	KCNJ15	21	ENSG00000188917	498.894	-0.135507	0.10397	-1.30332	0.192465	0.368972	TRMT2B	X
ENSG00000135116	15.7335	0.73429	0.604884	1.21394	0.224772	0.412991	HRK	12	ENSG00000206561	223.907	0.195114	0.163029	1.19681	0.231382	0.424851	COLQ	3	ENSG00000078725	12.4946	-0.87068	0.657819	-1.32358	0.185641	0.340987	BRINP1	9	ENSG00000156466	26.7032	-0.631896	0.565794	-1.11683	0.264066	0.46989	GDF6	8	ENSG00000173692	4985.03	-0.0906569	0.101548	-0.892754	0.371989	0.690851	PSMD1	2	ENSG00000088826	328.029	-0.184619	0.124535	-1.48247	0.138215	0.258993	SMOX	20	ENSG00000125962	1019.2	0.114761	0.097278	1.17972	0.238111	0.445946	ARMCX5	X	ENSG00000156261	7817.34	-0.07444	0.0571205	-1.30321	0.192503	0.369004	CCT8	21
ENSG00000086544	358.247	-0.16627	0.13699	-1.21374	0.224846	0.413012	ITPKC	19	ENSG00000134365	7.44153	1.03865	0.86792	1.19671	0.231419	0.42487	CFHR4	1	ENSG00000140743	378.326	-0.167853	0.126849	-1.32325	0.185752	0.341153	CDR2	16	ENSG00000234996	87.6922	-0.560486	0.501795	-1.11696	0.26401	0.46989	ACTG1P25	1	ENSG00000267385	24.5368	0.50637	0.567225	0.892716	0.37201	0.690851		19	ENSG00000203908	12.4793	-0.858842	0.579353	-1.48241	0.13823	0.258993	KHDC3L	6	ENSG00000144034	916.92	-0.150787	0.127828	-1.17961	0.238156	0.445946	TPRKB	2	ENSG00000159885	277.888	0.184099	0.141274	1.30313	0.192529	0.369012	ZNF222	19
ENSG00000135164	4878.27	-0.0788918	0.0650008	-1.21371	0.22486	0.413012	DMTF1	7	ENSG00000148339	461.842	0.148295	0.123955	1.19637	0.231553	0.425069	SLC25A25	9	ENSG00000144591	380.206	-0.169489	0.128093	-1.32317	0.185778	0.34116	GMPPA	2	ENSG00000153902	46.0554	-0.541871	0.485232	-1.11673	0.264111	0.469917	LGI4	19	ENSG00000130811	5686.95	-0.129772	0.14541	-0.892455	0.372149	0.690945	EIF3G	19	ENSG00000175806	18.0327	-0.810214	0.546684	-1.48205	0.138327	0.259145	MSRA	8	ENSG00000179057	37.4892	-0.489	0.414532	-1.17964	0.238142	0.445946	IGSF22	11	ENSG00000183150	387.454	-0.169716	0.130259	-1.30291	0.192604	0.369114	GPR19	12
ENSG00000162595	65.0664	-0.414125	0.341198	-1.21374	0.224848	0.413012	DIRAS3	1	ENSG00000263142	281.469	0.179057	0.149678	1.19628	0.231588	0.425084	LRRC37A17P	17	ENSG00000131650	25.5292	0.609595	0.460774	1.32298	0.185842	0.34124	KREMEN2	16	ENSG00000102870	2675.72	0.131966	0.118205	1.11642	0.264242	0.469969	ZNF629	16	ENSG00000163611	465.626	-0.153071	0.171531	-0.892385	0.372186	0.690945	SPICE1	3	ENSG00000132463	4287.78	-0.120072	0.08103	-1.48183	0.138387	0.259228	GRSF1	4	ENSG00000053747	37.8374	0.437027	0.370545	1.17942	0.238232	0.446038	LAMA3	18	ENSG00000105258	614.653	-0.132632	0.101809	-1.30275	0.192661	0.369139	POLR2I	19
ENSG00000275221	18.1962	-0.680147	0.560611	-1.21323	0.225044	0.413302	H2AC15	6	ENSG00000167904	940.863	-0.104779	0.0875993	-1.19612	0.23165	0.425102	TMEM68	8	ENSG00000113194	2829.43	-0.087351	0.066039	-1.32272	0.185929	0.341361	FAF2	5	ENSG00000109189	1138.03	-0.241548	0.216373	-1.11635	0.264273	0.469969	USP46	4	ENSG00000185085	852.693	-0.135021	0.151291	-0.892461	0.372146	0.690945	INTS5	11	ENSG00000272887	27.3545	-0.823456	0.555862	-1.48141	0.138499	0.259409	CSPG4P5	15	ENSG00000198121	1160.57	0.331432	0.281095	1.17907	0.23837	0.446245	LPAR1	9	ENSG00000145808	131.333	0.253908	0.1949	1.30276	0.192657	0.369139	ADAMTS19	5
ENSG00000137343	60.7101	-0.36277	0.299066	-1.21301	0.225126	0.413406	ATAT1	6	ENSG00000184012	20.8624	-0.609335	0.509422	-1.19613	0.231645	0.425102	TMPRSS2	21	ENSG00000168393	1395.41	-0.110974	0.083913	-1.32249	0.186006	0.341464	DTYMK	2	ENSG00000170745	86.9944	-0.689913	0.61807	-1.11624	0.26432	0.469969	KCNS3	2	ENSG00000119139	1307.6	0.0910946	0.102113	0.892098	0.372341	0.691074	TJP2	9	ENSG00000120690	648.736	-0.159627	0.107786	-1.48096	0.138617	0.259572	ELF1	13	ENSG00000120158	285.584	-0.175362	0.148781	-1.17865	0.238536	0.446506	RCL1	9	ENSG00000130766	206.633	-0.198984	0.152761	-1.30258	0.192717	0.369206	SESN2	1
ENSG00000219200	751.226	-0.145778	0.120227	-1.21252	0.225313	0.413702	RNASEK	17	ENSG00000197958	10368.1	-0.0651575	0.0544997	-1.19556	0.231869	0.425457	RPL12	9	ENSG00000140682	157.606	-0.279562	0.211445	-1.32214	0.18612	0.341634	TGFB1I1	16	ENSG00000177311	629.127	0.213366	0.191139	1.11629	0.264298	0.469969	ZBTB38	3	ENSG00000119718	1084.46	-0.159494	0.178781	-0.892122	0.372328	0.691074	EIF2B2	14	ENSG00000145725	4101.94	0.0980801	0.0662259	1.48099	0.138608	0.259572	PPIP5K2	5	ENSG00000141858	1163.47	0.170213	0.144451	1.17835	0.238658	0.446583	SAMD1	19	ENSG00000145743	1183.7	0.106039	0.0814166	1.30242	0.192772	0.369253	FBXL17	5
ENSG00000136457	16.4338	-0.790599	0.652311	-1.212	0.225513	0.413977	CHAD	17	ENSG00000164136	25.5779	0.551005	0.461029	1.19516	0.232023	0.425642	IL15	4	ENSG00000122696	265.081	-0.212618	0.160847	-1.32186	0.186214	0.341652	SLC25A51	9	ENSG00000213988	159.966	-0.330369	0.295942	-1.11633	0.264281	0.469969	ZNF90	19	ENSG00000156504	1161.78	-0.170383	0.191045	-0.891848	0.372474	0.691244	PABIR2	X	ENSG00000175787	215.02	-0.252338	0.170396	-1.48089	0.138636	0.259578	ZNF169	9	ENSG00000144199	524.699	-0.169675	0.143981	-1.17845	0.238616	0.446583	FAHD2B	2	ENSG00000148426	140.245	0.276594	0.212375	1.30238	0.192785	0.369253	PROSER2	10
ENSG00000270270	11.8293	0.848871	0.700352	1.21206	0.225488	0.413977	BNIP3P10	19	ENSG00000204301	13.7399	0.752805	0.629849	1.19522	0.232003	0.425642	NOTCH4	6	ENSG00000123505	3166.81	0.118563	0.0896881	1.32195	0.186185	0.341652	AMD1	6	ENSG00000260735	251.329	0.270662	0.242424	1.11648	0.264215	0.469969		16	ENSG00000026508	194.975	-0.525815	0.589812	-0.891496	0.372663	0.691516	CD44	11	ENSG00000203705	486.959	-0.157528	0.106408	-1.48041	0.138763	0.259786	TATDN3	1	ENSG00000158793	809.774	-0.120838	0.102545	-1.17839	0.238641	0.446583	NIT1	1	ENSG00000103995	821.693	-0.152247	0.116942	-1.3019	0.192951	0.369523	CEP152	15
ENSG00000130821	2368.73	0.135329	0.11167	1.21187	0.225564	0.414023	SLC6A8	X	ENSG00000188243	551.311	0.135309	0.113262	1.19465	0.232222	0.425959	COMMD6	13	ENSG00000136449	55.7423	0.451496	0.341548	1.32191	0.186198	0.341652	MYCBPAP	17	ENSG00000114904	1117.11	0.176643	0.158271	1.11607	0.26439	0.469988	NEK4	3	ENSG00000134954	711.607	0.343361	0.385282	0.891195	0.372824	0.691737	ETS1	11	ENSG00000062370	551.427	-0.171271	0.115698	-1.48033	0.138786	0.259799	ZNF112	19	ENSG00000108651	1571.99	0.130448	0.110728	1.17809	0.23876	0.446607	UTP6	17	ENSG00000166716	1885.59	-0.103189	0.079264	-1.30184	0.19297	0.369523	ZNF592	15
ENSG00000106723	4293.27	0.0973884	0.0803918	1.21142	0.225734	0.41406	SPIN1	9	ENSG00000183978	910.636	-0.124948	0.104595	-1.19458	0.23225	0.425962	COA3	17	ENSG00000198113	23.7835	0.628119	0.475141	1.32196	0.18618	0.341652	TOR4A	9	ENSG00000117505	1967.44	0.134051	0.120107	1.11609	0.264382	0.469988	DR1	1	ENSG00000119421	1444.56	-0.115943	0.130138	-0.890927	0.372969	0.69177	NDUFA8	9	ENSG00000229320	116.57	0.301884	0.204011	1.47975	0.138941	0.260061	KRT8P12	3	ENSG00000119640	587.225	-0.241168	0.204714	-1.17807	0.238769	0.446607	ACYP1	14	ENSG00000151952	253.813	0.196766	0.151154	1.30176	0.193	0.369538	TMEM132D	12
ENSG00000113460	1652.05	-0.137098	0.113153	-1.21162	0.225659	0.41406	BRIX1	5	ENSG00000136238	6989	0.0643131	0.0538594	1.19409	0.232442	0.426266	RAC1	7	ENSG00000125386	1468.99	-0.100319	0.0759045	-1.32165	0.186285	0.341667	FAM193A	4	ENSG00000178531	3048.8	-0.171584	0.153761	-1.11591	0.26446	0.470058	CTXN1	19	ENSG00000133961	1156.56	0.0982735	0.110288	0.891061	0.372896	0.69177	NUMB	14	ENSG00000123131	1442.24	0.19985	0.135134	1.4789	0.139167	0.260426	PRDX4	X	ENSG00000139351	9.90366	-0.807702	0.685609	-1.17808	0.238765	0.446607	SYCP3	12	ENSG00000062725	4610.74	0.0757599	0.0582019	1.30167	0.193028	0.36955	APPBP2	17
ENSG00000153896	316.642	-0.184833	0.152562	-1.21153	0.225691	0.41406	ZNF599	19	ENSG00000222036	75.063	0.372783	0.312243	1.19389	0.232522	0.426365	POTEM	14	ENSG00000151952	314.034	0.244304	0.184844	1.32168	0.186276	0.341667	TMEM132D	12	ENSG00000100575	367.276	-0.197609	0.177104	-1.11578	0.264518	0.470079	TIMM9	14	ENSG00000179477	7.9001	-1.09829	1.23271	-0.890955	0.372953	0.69177	ALOX12B	17	ENSG00000149531	205.737	-0.311955	0.210938	-1.47889	0.139169	0.260426	FRG1BP	20	ENSG00000154889	517.414	0.160429	0.136183	1.17804	0.238779	0.446607	MPPE1	18	ENSG00000189007	802.951	-0.116802	0.0897582	-1.3013	0.193156	0.369754	ADAT2	6
ENSG00000163348	2538.29	-0.103103	0.0850877	-1.21173	0.225616	0.41406	PYGO2	1	ENSG00000154928	628.72	0.121118	0.10147	1.19363	0.232622	0.426451	EPHB1	3	ENSG00000161544	43.4391	-0.473436	0.358216	-1.32165	0.186285	0.341667	CYGB	17	ENSG00000163131	26.262	0.593544	0.531971	1.11574	0.264532	0.470079	CTSS	1	ENSG00000186648	249.52	0.301954	0.338961	0.890821	0.373025	0.691796	CARMIL3	14	ENSG00000187187	239.408	-0.217951	0.14738	-1.47884	0.139184	0.260426	ZNF546	19	ENSG00000157445	47.4997	0.426193	0.361802	1.17797	0.238807	0.446609	CACNA2D3	3	ENSG00000104863	53.4199	0.417536	0.320885	1.3012	0.19319	0.369756	LIN7B	19
ENSG00000172292	3078.31	-0.0922061	0.0761145	-1.21141	0.225737	0.41406	CERS6	2	ENSG00000258659	21.4797	0.621667	0.520802	1.19367	0.232606	0.426451	TRIM34	11	ENSG00000101057	4484.91	-0.0872357	0.0660162	-1.32143	0.186358	0.341762	MYBL2	20	ENSG00000121716	1347.54	0.149624	0.134116	1.11564	0.264578	0.470109	PILRB	7	ENSG00000173597	60.1511	0.397965	0.446823	0.890654	0.373115	0.691862	SULT1B1	4	ENSG00000089775	644.212	0.165657	0.112033	1.47865	0.139235	0.260493	ZBTB25	14	ENSG00000054523	16138.6	0.181955	0.154487	1.1778	0.238877	0.446688	KIF1B	1	ENSG00000164818	1225.05	0.138234	0.106239	1.30117	0.193201	0.369756	DNAAF5	7
ENSG00000205542	22240.6	-0.1272	0.104986	-1.21158	0.225673	0.41406	TMSB4X	X	ENSG00000120820	59.338	-0.390956	0.327558	-1.19355	0.232655	0.426465	GLT8D2	12	ENSG00000159915	62.3892	0.393404	0.297833	1.32089	0.186539	0.342055	ZNF233	19	ENSG00000132603	751.152	-0.212801	0.190793	-1.11535	0.264701	0.470168	NIP7	16	ENSG00000277075	46.0476	0.391661	0.439773	0.890598	0.373145	0.691862	H2AC8	6	ENSG00000235173	410.782	0.187583	0.126878	1.47845	0.139287	0.260561	HGH1	8	ENSG00000291317	165.257	-0.262455	0.222875	-1.17759	0.23896	0.446793	TMEM276	8	ENSG00000123562	10389.5	0.0854858	0.0657047	1.30106	0.193238	0.369785	MORF4L2	X
ENSG00000173809	7.99869	-0.988219	0.815911	-1.21119	0.225824	0.414173	TDRD12	19	ENSG00000181625	298.905	-0.175376	0.147039	-1.19272	0.23298	0.427012	SLX1B	16	ENSG00000285976	663.631	-0.650091	0.49231	-1.32049	0.186671	0.342258		6	ENSG00000159792	1605.82	-0.144284	0.129357	-1.11539	0.264682	0.470168	PSKH1	16	ENSG00000105053	920.081	0.109843	0.123384	0.890247	0.373334	0.691977	VRK3	19	ENSG00000151779	2493.24	-0.165025	0.111641	-1.47817	0.139362	0.260643	NBAS	2	ENSG00000177051	377.56	-0.166577	0.141466	-1.17751	0.238993	0.446805	FBXO46	19	ENSG00000107862	2803.64	0.111747	0.0859148	1.30067	0.193372	0.369999	GBF1	10
ENSG00000243232	358.406	-0.242124	0.199932	-1.21103	0.225884	0.414236	PCDHAC2	5	ENSG00000140743	386.47	-0.155557	0.130446	-1.1925	0.233067	0.427122	CDR2	16	ENSG00000135218	32.2866	0.560802	0.424756	1.32029	0.186737	0.342316	CD36	7	ENSG00000185442	167.46	-0.322064	0.288746	-1.11539	0.264684	0.470168	FAM174B	15	ENSG00000156150	232.802	0.175586	0.197222	0.890294	0.373308	0.691977	ALX3	1	ENSG00000175198	1430.2	-0.124039	0.0839119	-1.4782	0.139353	0.260643	PCCA	13	ENSG00000104205	161.124	0.285645	0.242656	1.17716	0.23913	0.447011	SGK3	8	ENSG00000066056	92.4927	-0.301154	0.231572	-1.30048	0.193438	0.370083	TIE1	1
ENSG00000205670	337.609	0.209279	0.172853	1.21073	0.225997	0.414396	SMIM11	21	ENSG00000248746	8.21539	-1.11522	0.935282	-1.19238	0.233111	0.427155	ACTN3	11	ENSG00000140598	1703.5	-0.116915	0.0885578	-1.32021	0.186766	0.342316	EFL1	15	ENSG00000176907	282.124	-0.600514	0.538482	-1.1152	0.264766	0.470229	TCIM	8	ENSG00000204604	168.351	-0.212811	0.23904	-0.890274	0.373319	0.691977	ZNF468	19	ENSG00000080709	46.9871	-0.46861	0.317047	-1.47804	0.139396	0.260677	KCNN2	5	ENSG00000167447	877.265	0.136766	0.116236	1.17662	0.239346	0.447363	SMG8	17	ENSG00000182512	1733.93	-0.109095	0.0838966	-1.30035	0.193482	0.370126	GLRX5	14
ENSG00000134531	315.282	0.270211	0.22321	1.21057	0.226062	0.414468	EMP1	12	ENSG00000101608	2870.97	-0.101483	0.0851716	-1.19151	0.233455	0.427666	MYL12A	18	ENSG00000244165	56.5528	0.458867	0.347569	1.32022	0.186762	0.342316	P2RY11	19	ENSG00000122034	1546.66	-0.150549	0.135049	-1.11477	0.26495	0.470396	GTF3A	13	ENSG00000080845	4548.74	-0.116975	0.131512	-0.889463	0.373755	0.692679	DLGAP4	20	ENSG00000103534	13.7442	1.09372	0.740228	1.47755	0.13953	0.260867	TMC5	16	ENSG00000204851	236.347	-0.237267	0.201678	-1.17646	0.239409	0.447431	PNMA8B	19	ENSG00000145649	13.3585	0.855101	0.658227	1.2991	0.19391	0.370904	GZMA	5
ENSG00000126091	732.196	0.135206	0.111726	1.21016	0.226216	0.414703	ST3GAL3	1	ENSG00000137880	103.031	0.276593	0.232142	1.19148	0.233464	0.427666	GCHFR	15	ENSG00000102078	386.11	-0.172649	0.130787	-1.32008	0.18681	0.342358	SLC25A14	X	ENSG00000127540	1855.42	-0.153074	0.137301	-1.11488	0.264903	0.470396	UQCR11	19	ENSG00000069329	3886.19	0.114197	0.128418	0.889257	0.373865	0.692694	VPS35	16	ENSG00000149084	1704.73	-0.116618	0.0789249	-1.47758	0.139519	0.260867	HSD17B12	11	ENSG00000085552	1023.44	-0.195007	0.165803	-1.17614	0.239539	0.447624	IGSF9	1	ENSG00000089195	1135.47	-0.10779	0.0829933	-1.29878	0.194019	0.370981	TRMT6	20
ENSG00000167077	13.4491	0.806727	0.666691	1.21005	0.226261	0.414739	MEI1	22	ENSG00000181291	23.4222	0.592951	0.497663	1.19147	0.233469	0.427666	TMEM132E	17	ENSG00000084092	622.876	0.143612	0.108823	1.31968	0.186942	0.342561	NOA1	4	ENSG00000186212	51.2253	0.850033	0.762477	1.11483	0.264923	0.470396	SOWAHB	4	ENSG00000086504	2265.26	-0.151401	0.170258	-0.889247	0.37387	0.692694	MRPL28	16	ENSG00000278213	19.8476	0.687019	0.465062	1.47727	0.139605	0.260978	CNTNAP3P5	9	ENSG00000130649	180.005	-0.261304	0.222261	-1.17566	0.239729	0.447927	CYP2E1	10	ENSG00000118640	11.8458	-0.803229	0.618475	-1.29873	0.194038	0.370981	VAMP8	2
ENSG00000139990	2624.42	0.0987815	0.0816411	1.20995	0.226299	0.414762	DCAF5	14	ENSG00000137801	4131.7	0.353128	0.296483	1.19106	0.233632	0.427916	THBS1	15	ENSG00000112130	1284.03	-0.107762	0.0816626	-1.3196	0.186968	0.34257	RNF8	6	ENSG00000010322	6577.68	0.173893	0.156012	1.11461	0.265017	0.470463	NISCH	3	ENSG00000270804	87.6162	0.329065	0.370063	0.889212	0.373889	0.692694	UBE2CP5	19	ENSG00000235454	13.6447	0.907739	0.614679	1.47677	0.139737	0.261197	HAUS6P3	7	ENSG00000084070	1244.15	0.102782	0.0874352	1.17552	0.239786	0.447983	SMAP2	1	ENSG00000169902	816.331	0.118099	0.0909296	1.2988	0.194013	0.370981	TPST1	7
ENSG00000070476	880.433	-0.127915	0.105754	-1.20956	0.226449	0.414991	ZXDC	3	ENSG00000285589	264.793	0.188747	0.158482	1.19096	0.233668	0.427933		19	ENSG00000132463	4181.87	0.0759031	0.0575225	1.31954	0.18699	0.342572	GRSF1	4	ENSG00000213390	1831.08	-0.16993	0.152471	-1.11451	0.265061	0.470487	ARHGAP19	10	ENSG00000185404	60.5398	-0.43342	0.487469	-0.889122	0.373937	0.692705	SP140L	2	ENSG00000107036	1339.79	0.124839	0.0845417	1.47665	0.139768	0.261225	RIC1	9	ENSG00000168014	1512.92	0.163938	0.139476	1.17539	0.239839	0.448032	C2CD3	11	ENSG00000270617	14.3199	0.850116	0.654552	1.29878	0.194021	0.370981	URGCP-MRPS24	7
ENSG00000160051	327.74	-0.185824	0.153654	-1.20936	0.226524	0.41508	IQCC	1	ENSG00000138107	4839.21	-0.065866	0.0553107	-1.19084	0.233718	0.427977	ACTR1A	10	ENSG00000137504	5464.34	0.0803272	0.060897	1.31907	0.187147	0.342821	CREBZF	11	ENSG00000115935	625.879	-0.236914	0.212609	-1.11432	0.265144	0.470528	WIPF1	2	ENSG00000250510	723.275	-0.153728	0.172937	-0.888921	0.374045	0.692827	GPR162	12	ENSG00000133739	1263.79	0.130372	0.0882947	1.47656	0.139794	0.261234	LRRCC1	8	ENSG00000104164	3493.74	0.0889346	0.0756874	1.17502	0.239985	0.448184	BLOC1S6	15	ENSG00000168811	114.618	0.286322	0.220485	1.2986	0.19408	0.371019	IL12A	3
ENSG00000112796	46.1448	0.521463	0.431454	1.20862	0.22681	0.415557	ENPP5	6	ENSG00000170860	2357.03	-0.0848044	0.0712397	-1.19041	0.233886	0.428236	LSM3	3	ENSG00000137960	9.98869	-1.12013	0.849286	-1.31891	0.187198	0.342838	GIPC2	1	ENSG00000177613	1735.98	0.132516	0.118916	1.11436	0.265125	0.470528	CSTF2T	10	ENSG00000094914	2340.34	-0.112991	0.127154	-0.888614	0.37421	0.692986	AAAS	12	ENSG00000186416	723.777	0.143427	0.0971386	1.47652	0.139805	0.261234	NKRF	X	ENSG00000116032	17.1471	-0.673682	0.573355	-1.17498	0.240002	0.448184	GRIN3B	19	ENSG00000140830	569.404	0.135528	0.104378	1.29842	0.194142	0.371053	TXNL4B	16
ENSG00000125351	2143.88	-0.101395	0.0839195	-1.20824	0.226954	0.415775	UPF3B	X	ENSG00000082512	920.112	0.109632	0.0921059	1.19029	0.233934	0.428276	TRAF5	1	ENSG00000166289	15.0165	0.821217	0.622677	1.31885	0.18722	0.342838	PLEKHF1	19	ENSG00000146904	22.3128	0.721891	0.647924	1.11416	0.265211	0.470594	EPHA1	7	ENSG00000197860	386.029	0.168416	0.189529	0.888604	0.374216	0.692986	SGTB	5	ENSG00000179021	1144.77	0.135057	0.091481	1.47634	0.139854	0.261296	C3orf38	3	ENSG00000123240	1051.71	-0.240016	0.204252	-1.1751	0.239954	0.448184	OPTN	10	ENSG00000180353	14.4734	-0.796148	0.613148	-1.29846	0.19413	0.371053	HCLS1	3
ENSG00000107789	1157.65	-0.122209	0.10116	-1.20808	0.227018	0.415797	MINPP1	10	ENSG00000165806	584.517	0.129538	0.108836	1.19022	0.233962	0.428278	CASP7	10	ENSG00000268173	29.9082	0.711909	0.539794	1.31885	0.187218	0.342838		19	ENSG00000133069	406.353	-0.208534	0.187208	-1.11391	0.265317	0.470729	TMCC2	1	ENSG00000211450	2706.54	-0.162694	0.18313	-0.888408	0.374321	0.693103	SELENOH	11	ENSG00000180353	11.7018	-0.997445	0.675721	-1.47612	0.139912	0.261375	HCLS1	3	ENSG00000171421	248.85	-0.189989	0.161707	-1.17489	0.240038	0.4482	MRPL36	5	ENSG00000180229	32.1668	0.586283	0.451681	1.298	0.194286	0.371287	HERC2P3	15
ENSG00000128891	305.034	-0.213424	0.176655	-1.20814	0.226994	0.415797	CCDC32	15	ENSG00000099822	23.8673	0.575832	0.483875	1.19004	0.23403	0.428354	HCN2	19	ENSG00000138942	1922.88	-0.0900755	0.0683162	-1.31851	0.187333	0.342971	RNF185	22	ENSG00000185697	404.17	0.430526	0.386617	1.11357	0.265462	0.470923	MYBL1	8	ENSG00000065809	1189.59	0.137547	0.154937	0.887758	0.374671	0.693515	FAM107B	10	ENSG00000119487	2450.7	0.0973994	0.0660241	1.47521	0.140156	0.261802	MAPKAP1	9	ENSG00000144959	155.792	0.237884	0.202512	1.17467	0.240126	0.448316	NCEH1	3	ENSG00000058799	938.499	-0.114318	0.0881194	-1.29731	0.194525	0.371666	YIPF1	1
ENSG00000083807	209.466	0.216184	0.17903	1.20753	0.227228	0.416136	SLC27A5	19	ENSG00000286237	117.7	-0.322186	0.270959	-1.18906	0.234416	0.429013	ARMCX5-GPRASP2	X	ENSG00000264324	21.032	0.701085	0.531727	1.31851	0.187334	0.342971		2	ENSG00000283189	219.03	-0.379808	0.341088	-1.11352	0.265486	0.470923		3	ENSG00000101236	1645.3	0.165837	0.186803	0.887762	0.374669	0.693515	RNF24	20	ENSG00000162825	846.242	-0.205016	0.139091	-1.47397	0.140489	0.262395	NBPF20	1	ENSG00000104081	1105.8	-0.216693	0.184502	-1.17447	0.240206	0.448413	BMF	15	ENSG00000100867	70.0582	0.34015	0.262199	1.2973	0.194529	0.371666	DHRS2	14
ENSG00000174327	98.8218	-0.298228	0.247039	-1.20721	0.227352	0.416255	SLC16A13	17	ENSG00000115073	986.996	0.105556	0.088787	1.18887	0.234492	0.429104	ACTR1B	2	ENSG00000144895	2706.63	-0.0956019	0.0725348	-1.31802	0.187498	0.343193	EIF2A	3	ENSG00000121542	386.99	0.203639	0.182915	1.1133	0.265581	0.470947	SEC22A	3	ENSG00000284057	42.8056	0.601252	0.677178	0.887879	0.374606	0.693515		11	ENSG00000106077	200.441	0.273682	0.185698	1.4738	0.140536	0.262416	ABHD11	7	ENSG00000183826	646.087	0.166194	0.14153	1.17427	0.240287	0.448514	BTBD9	6	ENSG00000137965	512.142	0.142901	0.110184	1.29693	0.194654	0.371822	IFI44	1
ENSG00000183395	10.3447	-0.879623	0.728671	-1.20716	0.22737	0.416255	PMCH	12	ENSG00000100097	192.529	-0.22609	0.190196	-1.18872	0.234551	0.429163	LGALS1	22	ENSG00000156017	870.631	0.125477	0.0951971	1.31808	0.187479	0.343193	CARNMT1	9	ENSG00000131238	3358.69	-0.134271	0.120609	-1.11328	0.265589	0.470947	PPT1	1	ENSG00000172977	1611.33	0.120985	0.136312	0.887565	0.374775	0.69363	KAT5	11	ENSG00000135604	16.1369	-0.748584	0.507963	-1.4737	0.140563	0.262416	STX11	6	ENSG00000100241	2816.55	-0.136918	0.116626	-1.17399	0.240397	0.448618	SBF1	22	ENSG00000144712	634.848	-0.140432	0.108275	-1.29698	0.194636	0.371822	CAND2	3
ENSG00000205413	13.5752	-0.877436	0.726806	-1.20725	0.227336	0.416255	SAMD9	7	ENSG00000138069	5169.75	-0.0694957	0.0584785	-1.1884	0.234677	0.429346	RAB1A	2	ENSG00000130449	3354.35	-0.0811303	0.0615657	-1.31779	0.187576	0.343257	ZSWIM6	5	ENSG00000136758	4120.22	0.128127	0.115084	1.11334	0.265563	0.470947	YME1L1	10	ENSG00000114988	1028.88	0.118955	0.134051	0.887385	0.374872	0.693652	LMAN2L	2	ENSG00000184451	38.5359	0.486815	0.330323	1.47376	0.140547	0.262416	CCR10	17	ENSG00000114062	4417.82	0.090954	0.0774729	1.17401	0.24039	0.448618	UBE3A	15	ENSG00000130066	3459.41	0.0921476	0.0710555	1.29684	0.194687	0.371842	SAT1	X
ENSG00000115827	1314.54	-0.114441	0.0948094	-1.20706	0.227407	0.416276	DCAF17	2	ENSG00000063176	437.764	-0.140883	0.118592	-1.18796	0.234847	0.429594	SPHK2	19	ENSG00000156709	1932.69	-0.0985085	0.0747503	-1.31783	0.187559	0.343257	AIFM1	X	ENSG00000272779	428.452	-0.167773	0.150733	-1.11305	0.265688	0.471068	BMS1P20	22	ENSG00000227799	35.8847	0.386998	0.436103	0.887402	0.374862	0.693652	CDPF1P1	2	ENSG00000188992	56.11	0.4574	0.310389	1.47363	0.14058	0.262416	LIPI	21	ENSG00000168096	413.906	-0.154265	0.131428	-1.17377	0.240489	0.448739	ANKS3	16	ENSG00000154608	9.9417	1.01176	0.780318	1.29659	0.194771	0.371919	CEP170P1	4
ENSG00000187815	277.229	0.190534	0.157866	1.20693	0.227458	0.416322	ZFP69	1	ENSG00000144468	1171.21	-0.0949039	0.079891	-1.18792	0.234866	0.429594	RHBDD1	2	ENSG00000185236	1730.82	-0.114956	0.0872963	-1.31684	0.187891	0.343795	RAB11B	19	ENSG00000113389	47.1049	-0.58335	0.524157	-1.11293	0.265739	0.471106	NPR3	5	ENSG00000117477	301.331	0.183335	0.206681	0.887041	0.375057	0.693896	CCDC181	1	ENSG00000254701	20.3625	-0.697995	0.473653	-1.47364	0.140579	0.262416		5	ENSG00000184481	230.37	-0.215753	0.183833	-1.17364	0.24054	0.448783	FOXO4	X	ENSG00000173930	105.868	0.278194	0.214549	1.29664	0.194753	0.371919	SLCO4C1	5
ENSG00000149930	1562.76	-0.1197	0.0992119	-1.20651	0.227623	0.416577	TAOK2	16	ENSG00000258728	120.278	0.285989	0.240792	1.1877	0.234951	0.429701		9	ENSG00000163818	1552.54	0.0962561	0.0731087	1.31662	0.187967	0.343896	LZTFL1	3	ENSG00000135913	717.764	-0.210615	0.189303	-1.11258	0.265888	0.471264	USP37	2	ENSG00000170381	25.6491	-0.671258	0.756788	-0.886983	0.375088	0.693896	SEMA3E	7	ENSG00000044459	1225.62	0.120892	0.0820568	1.47327	0.140677	0.262568	CNTLN	9	ENSG00000174384	87.4298	-0.310099	0.264322	-1.17318	0.240722	0.449073	PMS2P6	7	ENSG00000148334	599.038	-0.150772	0.116302	-1.29638	0.194846	0.37202	PTGES2	9
ENSG00000151611	236.82	-0.20616	0.170889	-1.2064	0.227664	0.416585	MMAA	4	ENSG00000159228	373.334	-0.151968	0.127995	-1.1873	0.23511	0.429798	CBR1	21	ENSG00000115648	20.6268	-0.677192	0.514615	-1.31592	0.188201	0.344285	MLPH	2	ENSG00000204209	1729.31	-0.249184	0.223968	-1.11259	0.265886	0.471264	DAXX	6	ENSG00000121570	1981.88	-0.247259	0.278792	-0.886895	0.375136	0.693906	DPPA4	3	ENSG00000144362	218.633	0.325588	0.221062	1.47284	0.140795	0.262734	PHOSPHO2	2	ENSG00000165898	693.151	-0.138195	0.117808	-1.17305	0.240774	0.44912	ISCA2	14	ENSG00000145569	376.155	-0.165584	0.12775	-1.29616	0.194922	0.372099	OTULINL	5
ENSG00000184669	29.1052	0.539186	0.446953	1.20636	0.227679	0.416585	OR7E14P	11	ENSG00000196312	30.5245	-0.521824	0.439464	-1.18741	0.235066	0.429798	MFSD14CP	9	ENSG00000227827	130.434	0.283263	0.215273	1.31583	0.188232	0.344302	PKD1P2	16	ENSG00000116698	2919.55	0.161761	0.145411	1.11244	0.265949	0.47129	SMG7	1	ENSG00000197362	487.205	-0.163038	0.183858	-0.886763	0.375207	0.693959	ZNF786	7	ENSG00000257093	328.473	-0.211484	0.143591	-1.47283	0.140798	0.262734	DENND11	7	ENSG00000066629	1907.28	0.141832	0.120925	1.17289	0.24084	0.449149	EML1	14	ENSG00000173409	648.973	-0.123447	0.0952427	-1.29613	0.194931	0.372099	ARV1	1
ENSG00000286522	28.7847	-0.519218	0.430542	-1.20596	0.227832	0.416818	H3C2	6	ENSG00000214022	4163.22	0.0827304	0.0696716	1.18743	0.235056	0.429798	REPIN1	7	ENSG00000145687	3336.07	0.0791749	0.0601744	1.31576	0.188256	0.344307	SSBP2	5	ENSG00000119718	1185.8	0.211461	0.190105	1.11234	0.265993	0.47129	EIF2B2	14	ENSG00000118197	396.139	-0.142833	0.161087	-0.886682	0.37525	0.693961	DDX59	1	ENSG00000185010	135.712	0.356836	0.242326	1.47254	0.140874	0.262846	F8	X	ENSG00000090989	1992.57	-0.0925164	0.0788889	-1.17274	0.240899	0.449149	EXOC1	4	ENSG00000144357	2803.43	0.103218	0.0796467	1.29594	0.194995	0.372144	UBR3	2
ENSG00000108298	14021	0.0739974	0.061365	1.20586	0.227873	0.416834	RPL19	17	ENSG00000280165	137.267	-0.313358	0.263922	-1.18731	0.235104	0.429798	PCDH20	13	ENSG00000168955	10.6405	-0.926166	0.704173	-1.31525	0.188424	0.344577	TM4SF20	2	ENSG00000162775	610.562	-0.239363	0.215181	-1.11238	0.265974	0.47129	RBM15	1	ENSG00000161011	1421.87	-0.125546	0.141604	-0.886599	0.375295	0.693965	SQSTM1	5	ENSG00000178821	36.4621	0.553143	0.375677	1.47239	0.140916	0.262895	TMEM52	1	ENSG00000146282	2038.79	-0.103597	0.0883333	-1.1728	0.240876	0.449149	RARS2	6	ENSG00000146648	529.722	0.145641	0.112383	1.29593	0.194998	0.372144	EGFR	7
ENSG00000115556	73.0393	0.359584	0.29821	1.20581	0.227892	0.416834	PLCD4	2	ENSG00000183431	6575.92	-0.067336	0.0567244	-1.18707	0.235199	0.429893	SF3A3	1	ENSG00000229644	53.2532	-0.415688	0.316087	-1.31511	0.188474	0.34463	NAMPTP1	10	ENSG00000197614	15.1179	0.757326	0.681388	1.11145	0.266376	0.471916	MFAP5	12	ENSG00000144283	2283.87	-0.179107	0.202124	-0.886121	0.375552	0.694363	PKP4	2	ENSG00000137819	65.0273	0.406431	0.276142	1.47182	0.141069	0.263151	PAQR5	15	ENSG00000243627	10.2228	-1.02401	0.87308	-1.17287	0.240849	0.449149	SMIM34	21	ENSG00000102900	4094.32	-0.076537	0.0590656	-1.2958	0.195046	0.372177	NUP93	16
ENSG00000118777	104.674	-1.02989	0.854386	-1.20542	0.228042	0.417062	ABCG2	4	ENSG00000197771	5312.09	-0.069138	0.0582444	-1.18703	0.235215	0.429893	MCMBP	10	ENSG00000066322	341.53	0.1825	0.138792	1.31492	0.188536	0.344699	ELOVL1	1	ENSG00000087088	2879.88	-0.140232	0.126229	-1.11093	0.266597	0.472043	BAX	19	ENSG00000116213	882.516	-0.150931	0.170393	-0.885782	0.375735	0.694544	WRAP73	1	ENSG00000274810	84.9018	-1.20942	0.821874	-1.47154	0.141144	0.263261	NPHP3-ACAD11	3	ENSG00000103266	982.602	0.171614	0.146373	1.17245	0.241017	0.449268	STUB1	16	ENSG00000126249	202.856	0.203242	0.156852	1.29576	0.19506	0.372177	PDCD2L	19
ENSG00000105607	764.738	-0.139829	0.116071	-1.20468	0.228326	0.41745	GCDH	19	ENSG00000163083	16.1601	0.767301	0.646516	1.18682	0.235297	0.429903	INHBB	2	ENSG00000090534	10.6736	1.00456	0.764003	1.31487	0.188555	0.344699	THPO	3	ENSG00000100714	3302.47	-0.150064	0.135059	-1.1111	0.266525	0.472043	MTHFD1	14	ENSG00000196081	150.879	0.29047	0.327924	0.885782	0.375735	0.694544	ZNF724	19	ENSG00000130234	131.236	0.338831	0.230306	1.47122	0.141231	0.263393	ACE2	X	ENSG00000126246	41.1047	-0.616693	0.52596	-1.17251	0.240993	0.449268	IGFLR1	19	ENSG00000087274	9165.1	-0.0664763	0.0513119	-1.29553	0.195136	0.37228	ADD1	4
ENSG00000176531	97.1938	0.308227	0.255845	1.20474	0.228303	0.41745	PHLDB3	19	ENSG00000170293	67.5585	-0.354533	0.298723	-1.18683	0.235295	0.429903	CMTM8	3	ENSG00000075711	4066.03	-0.0778574	0.0592184	-1.31475	0.188594	0.344732	DLG1	3	ENSG00000111011	3213.04	0.119974	0.107972	1.11116	0.266497	0.472043	RSRC2	12	ENSG00000165121	74.9226	0.287709	0.324933	0.885441	0.375919	0.694728		9	ENSG00000172000	34.3443	-0.509751	0.346514	-1.47108	0.141269	0.263405	ZNF556	19	ENSG00000005007	2278.67	0.116087	0.0990314	1.17222	0.241108	0.449281	UPF1	19	ENSG00000101230	18.6397	-0.746269	0.576141	-1.29529	0.195221	0.3724	ISM1	20
ENSG00000197863	209.824	-0.224944	0.186727	-1.20467	0.228332	0.41745	ZNF790	19	ENSG00000185499	112.167	-0.266721	0.224737	-1.18682	0.2353	0.429903	MUC1	1	ENSG00000151150	2573.64	-0.105559	0.0802987	-1.31458	0.188652	0.344799	ANK3	10	ENSG00000121940	1215.23	0.144376	0.12996	1.11093	0.266598	0.472043	CLCC1	1	ENSG00000176624	1626.34	-0.154337	0.174296	-0.885487	0.375894	0.694728	MEX3C	18	ENSG00000204310	1093.67	0.202356	0.137555	1.4711	0.141265	0.263405	AGPAT1	6	ENSG00000087842	496.324	0.175301	0.149571	1.17203	0.241187	0.449281	PIR	X	ENSG00000165072	105.344	-0.289396	0.223506	-1.2948	0.195389	0.372676	MAMDC2	9
ENSG00000177150	505.266	-0.153051	0.127097	-1.2042	0.228511	0.41773	FAM210A	18	ENSG00000077009	9.24128	1.05725	0.891056	1.18651	0.235421	0.430028	NMRK2	19	ENSG00000100014	4358.26	0.0819464	0.0623564	1.31416	0.188792	0.344977	SPECC1L	22	ENSG00000182568	869.394	0.298251	0.268453	1.111	0.266568	0.472043	SATB1	3	ENSG00000145740	747.613	-0.113282	0.127951	-0.885356	0.375965	0.694734	SLC30A5	5	ENSG00000151164	78.9409	-0.365884	0.248762	-1.47082	0.141339	0.263507	RAD9B	12	ENSG00000104524	101.892	0.372831	0.318087	1.17211	0.241154	0.449281	PYCR3	8	ENSG00000170044	9.72465	0.92907	0.717572	1.29474	0.195409	0.372676	ZPLD1	3
ENSG00000274602	17.7939	0.665567	0.552814	1.20396	0.228604	0.417855	PI4KAP1	22	ENSG00000196873	614.702	0.121803	0.102656	1.18652	0.235419	0.430028	ZNG1C	9	ENSG00000166024	1011.1	-0.130453	0.099265	-1.31419	0.188781	0.344977	R3HCC1L	10	ENSG00000175387	1884.32	0.181865	0.163723	1.11081	0.266649	0.472081	SMAD2	18	ENSG00000107521	998.321	0.125159	0.141403	0.88512	0.376092	0.694812	HPS1	10	ENSG00000197927	53.6666	0.505442	0.343781	1.47024	0.141496	0.263768	NBEAP2	2	ENSG00000133392	30.7161	-0.474493	0.404822	-1.1721	0.241156	0.449281	MYH11	16	ENSG00000139405	353.515	0.163218	0.126099	1.29436	0.19554	0.372842	RITA1	12
ENSG00000188994	3930	-0.100204	0.0832363	-1.20385	0.228649	0.41789	ZNF292	6	ENSG00000123643	529.332	0.129544	0.109255	1.1857	0.235741	0.430563	SLC36A1	5	ENSG00000174611	15.5175	0.794712	0.604819	1.31397	0.188858	0.345059	KY	3	ENSG00000164088	229.434	-0.226907	0.204288	-1.11072	0.266689	0.472097	PPM1M	3	ENSG00000145002	85.4101	-0.370071	0.418073	-0.885184	0.376057	0.694812	FAM86B2	8	ENSG00000099800	649.598	0.214389	0.145892	1.4695	0.141698	0.264115	TIMM13	19	ENSG00000162600	228.806	0.203169	0.173341	1.17207	0.241167	0.449281	OMA1	1	ENSG00000167552	94501.7	0.0969626	0.0749094	1.2944	0.195528	0.372842	TUBA1A	12
ENSG00000169188	524.171	-0.164886	0.137002	-1.20353	0.228771	0.418065	APEX2	X	ENSG00000174827	67.8567	0.37243	0.314162	1.18547	0.235832	0.43068	PDZK1	1	ENSG00000169727	1734.41	-0.110498	0.0841713	-1.31278	0.189258	0.345712	GPS1	17	ENSG00000077274	40.2661	0.860376	0.774775	1.11049	0.26679	0.472223	CAPN6	X	ENSG00000053524	93.2976	-0.259437	0.29318	-0.884908	0.376206	0.694945	MCF2L2	3	ENSG00000134215	146.4	-0.303936	0.206902	-1.46899	0.141836	0.264297	VAV3	1	ENSG00000204427	510.984	-0.21404	0.182619	-1.17206	0.241174	0.449281	ABHD16A	6	ENSG00000119321	1207.48	-0.116553	0.0900526	-1.29428	0.19557	0.372856	FKBP15	9
ENSG00000277734	10.8749	-1.13744	0.945181	-1.20342	0.228816	0.418099	TRAC	14	ENSG00000166483	4378.32	-0.0724732	0.061154	-1.18509	0.23598	0.430903	WEE1	11	ENSG00000284922	73.2633	0.356307	0.271411	1.3128	0.189252	0.345712	LRTOMT	11	ENSG00000162909	5293.15	-0.13725	0.123617	-1.11028	0.266879	0.47232	CAPN2	1	ENSG00000267140	9.66924	-0.736092	0.83206	-0.884663	0.376339	0.695112		18	ENSG00000149809	954.848	0.173605	0.118186	1.46892	0.141855	0.264297	TM7SF2	11	ENSG00000140479	357.165	0.199044	0.169877	1.17169	0.24132	0.449478	PCSK6	15	ENSG00000129250	2333.3	-0.103674	0.0801124	-1.29411	0.195629	0.372926	KIF1C	17
ENSG00000177370	194.607	1.26003	1.04743	1.20298	0.228986	0.418363	TIMM22	17	ENSG00000156466	15.3913	0.760918	0.64235	1.18458	0.236182	0.431223	GDF6	8	ENSG00000137486	1090.63	0.125897	0.0959386	1.31226	0.189431	0.345989	ARRB1	11	ENSG00000240230	584.162	0.175883	0.158422	1.11022	0.266905	0.47232	COX19	7	ENSG00000099849	234.106	-0.245811	0.277953	-0.884363	0.3765	0.695332	RASSF7	11	ENSG00000169592	1037.89	0.128199	0.0872792	1.46884	0.141875	0.264297	INO80E	16	ENSG00000115919	149.701	-0.259537	0.221593	-1.17123	0.241506	0.449659	KYNU	2	ENSG00000155530	173.229	0.26272	0.203089	1.29362	0.195796	0.373203	LRGUK	7
ENSG00000038295	55.3068	-0.420323	0.349455	-1.2028	0.229055	0.418442	TLL1	4	ENSG00000111716	32160.6	-0.0576061	0.0486462	-1.18419	0.23634	0.431381	LDHB	12	ENSG00000168476	493.146	-0.159633	0.121661	-1.31212	0.189481	0.346042	REEP4	8	ENSG00000133477	40.962	-0.464077	0.4181	-1.10997	0.267014	0.47246	FAM83F	22	ENSG00000139436	1066.43	0.103495	0.117056	0.884149	0.376616	0.695467	GIT2	12	ENSG00000171813	183.236	-0.250486	0.170526	-1.4689	0.14186	0.264297	PWWP2B	10	ENSG00000123395	417.028	0.152063	0.129837	1.17119	0.241523	0.449659	ATG101	12	ENSG00000001617	284.103	-0.214163	0.165599	-1.29327	0.195919	0.373396	SEMA3F	3
ENSG00000055955	31.9789	0.539101	0.448731	1.20139	0.2296	0.419391	ITIH4	3	ENSG00000121053	21.6841	0.706866	0.596941	1.18415	0.236354	0.431381	EPX	17	ENSG00000145868	1469.07	-0.101366	0.0773029	-1.31129	0.18976	0.346512	FBXO38	5	ENSG00000242615	116.919	0.376595	0.339442	1.10945	0.267235	0.472798	RPL17P47	19	ENSG00000127616	16144.7	-0.0880657	0.0996323	-0.883907	0.376746	0.695628	SMARCA4	19	ENSG00000184465	2003.07	-0.229967	0.15654	-1.46906	0.141816	0.264297	WDR27	6	ENSG00000143450	89.6432	-0.279177	0.23836	-1.17124	0.241501	0.449659	OAZ3	1	ENSG00000105647	1842.59	-0.0869065	0.0672213	-1.29284	0.196066	0.373634	PIK3R2	19
ENSG00000103994	4553.15	-0.111937	0.0932433	-1.20048	0.229951	0.419893	ZNF106	15	ENSG00000175564	127.52	0.25454	0.214968	1.18408	0.23638	0.431381	UCP3	11	ENSG00000166171	559.836	0.139209	0.106205	1.31076	0.189939	0.3468	DPCD	10	ENSG00000198752	5425.28	0.167539	0.151145	1.10846	0.267661	0.473499	CDC42BPB	14	ENSG00000130234	30.727	0.475648	0.538166	0.88383	0.376788	0.695628	ACE2	X	ENSG00000033327	926.319	-0.183647	0.125036	-1.46875	0.141899	0.264306	GAB2	11	ENSG00000146425	1984.59	-0.119526	0.102056	-1.17118	0.241526	0.449659	DYNLT1	6	ENSG00000160781	295.265	-0.172964	0.133811	-1.2926	0.196148	0.373748	PAQR6	1
ENSG00000104361	53.8519	-0.406908	0.338955	-1.20048	0.229953	0.419893	NIPAL2	8	ENSG00000176393	1681.91	-0.0833495	0.0703944	-1.18404	0.236398	0.431381	RNPEP	1	ENSG00000111752	3402.36	-0.0892533	0.0681168	-1.3103	0.190096	0.347016	PHC1	12	ENSG00000115677	12659.3	-0.152558	0.13768	-1.10806	0.267834	0.47358	HDLBP	2	ENSG00000143318	19.075	0.617744	0.699118	0.883605	0.376909	0.695703	CASQ1	1	ENSG00000214198	36.5208	0.533099	0.362972	1.46871	0.141912	0.264306	TTC41P	12	ENSG00000179409	792.013	0.163178	0.139359	1.17092	0.24163	0.449803	GEMIN4	17	ENSG00000108861	1860.83	0.093231	0.0721517	1.29215	0.196304	0.37398	DUSP3	17
ENSG00000169057	2457.69	-0.124646	0.103822	-1.20058	0.229913	0.419893	MECP2	X	ENSG00000214842	11.4964	-0.810581	0.684596	-1.18403	0.236402	0.431381	RAD51AP2	2	ENSG00000142544	42.7019	0.474182	0.361893	1.31028	0.1901	0.347016	CTU1	19	ENSG00000147044	1645.97	0.16834	0.151934	1.10798	0.26787	0.47358	CASK	X	ENSG00000145293	1386.17	0.122071	0.138153	0.883598	0.376913	0.695703	ENOPH1	4	ENSG00000171714	569.544	-0.195427	0.133094	-1.46834	0.142012	0.264462	ANO5	11	ENSG00000007520	638.756	0.177983	0.152012	1.17085	0.241659	0.449805	TSR3	16	ENSG00000151208	1696.57	-0.119982	0.0928565	-1.29212	0.196314	0.37398	DLG5	10
ENSG00000175182	415.326	0.165973	0.138268	1.20037	0.229995	0.419923	FAM131A	3	ENSG00000197863	216.671	-0.195014	0.16475	-1.18369	0.236534	0.431575	ZNF790	19	ENSG00000169084	454.399	-0.153579	0.117224	-1.31013	0.19015	0.347068	DHRSX	X	ENSG00000153094	264.362	-0.482422	0.435423	-1.10794	0.267888	0.47358	BCL2L11	2	ENSG00000225171	8.08601	0.821374	0.929788	0.8834	0.37702	0.695822	DUTP6	1	ENSG00000286219	728.872	0.2093	0.14256	1.46815	0.142064	0.264529	NOTCH2NLC	1	ENSG00000196455	1348.36	0.117049	0.0999957	1.17054	0.241785	0.44999	PIK3R4	3	ENSG00000100058	446.356	-0.149333	0.115584	-1.29199	0.196361	0.374027	CRYBB2P1	22
ENSG00000233932	9.80252	0.967605	0.80619	1.20022	0.230055	0.419985	CTXN2	15	ENSG00000085382	1815.38	-0.0836237	0.0706752	-1.18321	0.236725	0.431875	HACE1	6	ENSG00000198920	1585.46	-0.102474	0.0782367	-1.30979	0.190266	0.34724	KIAA0753	17	ENSG00000164300	616.775	0.406273	0.366665	1.10802	0.267852	0.47358	SERINC5	5	ENSG00000102178	1118	-0.128577	0.145598	-0.883096	0.377185	0.69589	UBL4A	X	ENSG00000165495	585.512	0.166443	0.113385	1.46795	0.142119	0.264601	PKNOX2	11	ENSG00000169696	556.003	-0.137405	0.117404	-1.17036	0.241857	0.450074	ASPSCR1	17	ENSG00000173421	8.7459	0.956438	0.740321	1.29192	0.196384	0.374029	IHO1	3
ENSG00000255339	69.1713	-0.494073	0.411745	-1.19995	0.230159	0.420129		10	ENSG00000029363	16972.9	0.0667573	0.0564384	1.18283	0.236875	0.431984	BCLAF1	6	ENSG00000268738	9.20463	-1.22195	0.933229	-1.30938	0.190406	0.347456	HSFX2	X	ENSG00000189164	188.365	0.266116	0.240116	1.10828	0.267741	0.47358	ZNF527	19	ENSG00000112293	149.699	0.198407	0.224661	0.883139	0.377161	0.69589	GPLD1	6	ENSG00000159708	14.1615	-0.811686	0.552975	-1.46785	0.142144	0.26462	LRRC36	16	ENSG00000182583	11.9667	-0.813489	0.695206	-1.17014	0.241944	0.450185	VCX	X	ENSG00000080608	740.014	-0.115012	0.0890305	-1.29183	0.196416	0.374048	PUM3	9
ENSG00000184414	8.90083	-0.998285	0.831988	-1.19988	0.230186	0.42013	IRS3P	7	ENSG00000100056	597.83	-0.146583	0.123949	-1.18261	0.236964	0.431984	ESS2	22	ENSG00000243406	168.51	0.242734	0.185395	1.30928	0.19044	0.34748	MRPS31P5	13	ENSG00000230982	40.8633	0.522601	0.471683	1.10795	0.267883	0.47358	DSTNP1	21	ENSG00000162714	2403.85	-0.0851402	0.0963979	-0.883217	0.377119	0.69589	ZNF496	1	ENSG00000102081	3104.17	0.101162	0.0689263	1.46769	0.142189	0.264643	FMR1	X	ENSG00000196466	249.624	0.223849	0.191344	1.16988	0.242049	0.450328	ZNF799	19	ENSG00000163673	49.6983	0.396985	0.307383	1.2915	0.196531	0.374224	DCLK3	3
ENSG00000139531	797.289	-0.128954	0.10749	-1.19969	0.23026	0.42017	SUOX	12	ENSG00000141748	19.4048	-0.639079	0.540404	-1.18259	0.23697	0.431984	ARL5C	17	ENSG00000111837	172.966	0.2668	0.203802	1.30911	0.190496	0.347524	MAK	6	ENSG00000137409	7169.09	-0.139767	0.126161	-1.10785	0.267928	0.473597	MTCH1	6	ENSG00000267059	156.506	-0.47387	0.536657	-0.883003	0.377235	0.695904		19	ENSG00000180902	250.466	0.211157	0.143866	1.46774	0.142176	0.264643	D2HGDH	2	ENSG00000137970	36.3186	-0.443418	0.37909	-1.16969	0.242126	0.450421	RPL7P9	1	ENSG00000172345	78.6957	-0.309507	0.239661	-1.29144	0.196553	0.374224	STARD5	15
ENSG00000184840	1874.45	-0.113771	0.0948299	-1.19973	0.230242	0.42017	TMED9	5	ENSG00000156471	1591.1	0.0978593	0.0827339	1.18282	0.236881	0.431984	PTDSS1	8	ENSG00000141642	355.961	-0.187457	0.143198	-1.30908	0.190507	0.347524	ELAC1	18	ENSG00000259040	31.6354	-1.20109	1.08435	-1.10766	0.268009	0.473688	BLOC1S5-TXNDC5	6	ENSG00000189337	1430.1	-0.132469	0.15008	-0.882655	0.377423	0.696173	KAZN	1	ENSG00000279718	12.4529	0.900741	0.613791	1.4675	0.142239	0.264707	SNX18P12	21	ENSG00000259511	38.602	0.462224	0.395252	1.16944	0.242226	0.450556	UBE2Q2P16	15	ENSG00000010244	12008.1	-0.0610748	0.04731	-1.29095	0.196721	0.374502	ZNF207	17
ENSG00000134824	17232.4	0.0715627	0.0596579	1.19955	0.230314	0.420175	FADS2	11	ENSG00000176406	753.259	-0.124211	0.105033	-1.18259	0.236972	0.431984	RIMS2	8	ENSG00000284820	72.0626	0.409901	0.313196	1.30877	0.190614	0.347679		2	ENSG00000140987	494.845	0.162714	0.146994	1.10695	0.268317	0.474108	ZSCAN32	16	ENSG00000100311	365.676	0.283607	0.321385	0.882452	0.377533	0.696196	PDGFB	22	ENSG00000085978	338.665	-0.183513	0.125074	-1.46723	0.142313	0.264815	ATG16L1	2	ENSG00000248483	92.7195	0.275271	0.235426	1.16925	0.242303	0.45065	POU5F2	5	ENSG00000171532	18.9769	0.650246	0.503783	1.29073	0.196799	0.374608	NEUROD2	17
ENSG00000185238	1301.83	0.113715	0.0947977	1.19956	0.230311	0.420175	PRMT3	11	ENSG00000181718	15.9232	-0.72174	0.610184	-1.18282	0.236879	0.431984	OR5T2	11	ENSG00000139233	1260.43	0.108778	0.0831491	1.30823	0.190794	0.347929	LLPH	12	ENSG00000143793	1514.93	-0.199792	0.18052	-1.10676	0.268397	0.474108	C1orf35	1	ENSG00000170122	16.7226	0.602042	0.68229	0.882384	0.377569	0.696196	FOXD4	9	ENSG00000157036	974.252	-0.12231	0.0834212	-1.46617	0.142603	0.265324	EXOG	3	ENSG00000272578	71.1241	0.306786	0.262412	1.1691	0.242365	0.450713	GUSBP11	22	ENSG00000185869	98.4944	-0.277932	0.215341	-1.29066	0.196823	0.374612	ZNF829	19
ENSG00000146733	843.893	-0.127931	0.106684	-1.19916	0.230467	0.420406	PSPH	7	ENSG00000186132	171.27	-0.217015	0.183486	-1.18273	0.236915	0.431984	C2orf76	2	ENSG00000141084	877.549	-0.114687	0.0876618	-1.30829	0.190775	0.347929	RANBP10	16	ENSG00000146216	356.817	0.538389	0.486421	1.10684	0.268365	0.474108	TTBK1	6	ENSG00000185803	781.491	-0.178008	0.201722	-0.882445	0.377536	0.696196	SLC52A2	8	ENSG00000221994	85.8635	-0.335556	0.228879	-1.46608	0.142626	0.265337	ZNF630	X	ENSG00000285292	622.429	0.155507	0.133046	1.16882	0.242476	0.45087	ABCF2-H2BK1	7	ENSG00000089123	234.405	0.191877	0.14872	1.29019	0.196985	0.374878	TASP1	20
ENSG00000110536	184.021	-0.250091	0.208605	-1.19887	0.230577	0.420561	PTPMT1	11	ENSG00000074071	1091.46	-0.10138	0.0857407	-1.1824	0.237046	0.432071	MRPS34	16	ENSG00000132004	253.548	0.211381	0.161627	1.30783	0.19093	0.348139	FBXW9	19	ENSG00000172167	408.778	-0.258336	0.233375	-1.10696	0.268313	0.474108	MTBP	8	ENSG00000286237	99.7036	0.437386	0.495723	0.882318	0.377605	0.696196	ARMCX5-GPRASP2	X	ENSG00000170759	11366.4	0.0886634	0.0604845	1.46589	0.142679	0.265406	KIF5B	10	ENSG00000071626	2748.28	0.119445	0.102214	1.16857	0.242577	0.450925	DAZAP1	19	ENSG00000146232	290.141	-0.174351	0.135153	-1.29003	0.197041	0.374942	NFKBIE	6
ENSG00000127720	161.362	-0.28235	0.235572	-1.19857	0.230695	0.42068	METTL25	12	ENSG00000042781	110.94	-0.288873	0.244368	-1.18212	0.237157	0.432224	USH2A	1	ENSG00000164976	233.972	-0.215664	0.164918	-1.30771	0.190973	0.348178	MYORG	9	ENSG00000178057	969.9	-0.207339	0.187331	-1.10681	0.268378	0.474108	NDUFAF3	3	ENSG00000085982	1412.46	0.0998761	0.113241	0.881977	0.377789	0.696457	USP40	2	ENSG00000126970	1493.26	-0.113945	0.0777503	-1.46552	0.142779	0.265562	ZC4H2	X	ENSG00000074071	699.715	-0.166065	0.142104	-1.16861	0.242559	0.450925	MRPS34	16	ENSG00000106780	2696.06	0.0854788	0.0662697	1.28986	0.197098	0.37501	MEGF9	9
ENSG00000167799	61.6237	0.369884	0.308599	1.19859	0.230687	0.42068	NUDT8	11	ENSG00000105447	980.776	0.109988	0.0930785	1.18167	0.237337	0.432273	GRWD1	19	ENSG00000089127	262.228	0.231917	0.177378	1.30748	0.191051	0.348256	OAS1	12	ENSG00000099769	14.6525	0.859178	0.776473	1.10651	0.268505	0.47419	IGFALS	16	ENSG00000111676	6176.08	-0.106972	0.121355	-0.881484	0.378056	0.696649	ATN1	12	ENSG00000123179	676.254	0.240121	0.163868	1.46533	0.14283	0.265628	EBPL	13	ENSG00000143178	49.0199	-0.365859	0.313093	-1.16853	0.242592	0.450925	TBX19	1	ENSG00000136169	804.897	0.118821	0.0921372	1.28961	0.197185	0.375048	SETDB2	13
ENSG00000105516	205.911	0.209802	0.175099	1.19819	0.230843	0.420855	DBP	19	ENSG00000115841	108.811	-0.271038	0.229324	-1.1819	0.237245	0.432273	RMDN2	2	ENSG00000151012	2128.79	0.11322	0.0865999	1.30739	0.19108	0.348256	SLC7A11	4	ENSG00000163608	1348.12	0.166568	0.150532	1.10653	0.268496	0.47419	NEPRO	3	ENSG00000155380	2546.59	0.149137	0.169181	0.881523	0.378035	0.696649	SLC16A1	1	ENSG00000163577	196.859	0.231891	0.158267	1.46519	0.14287	0.265672	EIF5A2	3	ENSG00000167604	52.7854	0.407262	0.348542	1.16848	0.242615	0.450925	NFKBID	19	ENSG00000144843	102.49	-0.273307	0.211929	-1.28961	0.197185	0.375048	ADPRH	3
ENSG00000156463	28.369	0.549369	0.458491	1.19821	0.230835	0.420855	SH3RF2	5	ENSG00000149305	22.1125	0.6177	0.522733	1.18167	0.237335	0.432273	HTR3B	11	ENSG00000206199	14.3801	0.805069	0.615779	1.3074	0.191077	0.348256	ANKUB1	3	ENSG00000018280	24.494	0.603813	0.545817	1.10626	0.268616	0.474227	SLC11A1	2	ENSG00000179526	1290.79	-0.158459	0.179766	-0.881471	0.378063	0.696649	SHARPIN	8	ENSG00000137500	2025.51	-0.125868	0.0859158	-1.46502	0.142916	0.265727	CCDC90B	11	ENSG00000137877	30.4552	0.534443	0.45745	1.16831	0.242682	0.450999	SPTBN5	15	ENSG00000173457	1036.25	0.151991	0.117847	1.28973	0.197143	0.375048	PPP1R14B	11
ENSG00000109065	682.791	0.13809	0.11526	1.19808	0.230887	0.420889	NAT9	17	ENSG00000229598	12.0598	0.928511	0.785764	1.18167	0.237338	0.432273	PRDX3P1	22	ENSG00000172771	110.319	0.321231	0.245732	1.30724	0.191131	0.34831	EFCAB12	3	ENSG00000118946	559.588	0.349811	0.316178	1.10638	0.268564	0.474227	PCDH17	13	ENSG00000184110	14700.3	-0.0832701	0.094458	-0.881556	0.378017	0.696649	EIF3C	16	ENSG00000146411	464.096	0.215928	0.147438	1.46453	0.14305	0.265924	SLC2A12	6	ENSG00000103707	268.007	0.183589	0.157187	1.16797	0.24282	0.451084	MTFMT	15	ENSG00000179059	15.9975	0.674324	0.523019	1.28929	0.197297	0.375218	ZFP42	4
ENSG00000100804	2624.59	-0.119383	0.099678	-1.19768	0.23104	0.42112	PSMB5	14	ENSG00000235944	40.5799	-0.443621	0.3754	-1.18173	0.237314	0.432273	ZNF815P	7	ENSG00000135108	3151.37	0.0835318	0.0639278	1.30666	0.191328	0.34863	FBXO21	12	ENSG00000261609	562.074	-0.232053	0.209761	-1.10627	0.268608	0.474227	GAN	16	ENSG00000061938	1710.66	-0.155963	0.176985	-0.881219	0.378199	0.696743	TNK2	3	ENSG00000278615	967.747	0.148367	0.101308	1.46451	0.143054	0.265924	C11orf98	11	ENSG00000110107	3287.95	0.15028	0.128665	1.16799	0.242809	0.451084	PRPF19	11	ENSG00000151414	1405.88	0.124436	0.0965268	1.28914	0.19735	0.375261	NEK7	1
ENSG00000109775	1081.43	-0.125758	0.105024	-1.19743	0.231139	0.421128	UFSP2	4	ENSG00000256667	247.973	-0.191908	0.162406	-1.18165	0.237344	0.432273	KLRA1P	12	ENSG00000112299	24.701	0.630524	0.4826	1.30652	0.191377	0.348664	VNN1	6	ENSG00000114902	1500.71	-0.186194	0.168419	-1.10554	0.268926	0.474613	SPCS1	3	ENSG00000112186	1107.4	-0.10992	0.124734	-0.881238	0.378189	0.696743	CAP2	6	ENSG00000029534	69.9904	-0.390407	0.266645	-1.46415	0.143154	0.26599	ANK1	8	ENSG00000134369	3403.32	-0.183368	0.157003	-1.16793	0.242837	0.451084	NAV1	1	ENSG00000185163	423.009	-0.148161	0.114933	-1.2891	0.197363	0.375261	DDX51	12
ENSG00000180098	691.695	-0.130894	0.109299	-1.19758	0.231081	0.421128	TRNAU1AP	1	ENSG00000257800	46.1193	0.446766	0.378287	1.18102	0.237593	0.432679	FNBP1P1	2	ENSG00000127252	83.3205	-0.338471	0.259072	-1.30648	0.19139	0.348664	PLAAT1	3	ENSG00000155846	89.636	-0.33447	0.302559	-1.10547	0.268956	0.474613	PPARGC1B	5	ENSG00000123066	1874.19	-0.106443	0.120804	-0.881115	0.378255	0.696768	MED13L	12	ENSG00000137845	5262.53	0.0974479	0.0665537	1.4642	0.14314	0.26599	ADAM10	15	ENSG00000259658	13.8089	0.686182	0.587499	1.16797	0.242818	0.451084	UBE2Q2P13	15	ENSG00000172301	863.842	-0.144406	0.112108	-1.28809	0.197713	0.375884	COPRS	17
ENSG00000215630	66.1149	0.376987	0.314825	1.19745	0.231132	0.421128	GUSBP9	5	ENSG00000140905	2935.96	0.0822638	0.0696756	1.18067	0.237734	0.432887	GCSH	16	ENSG00000104412	974.95	-0.112853	0.086411	-1.30601	0.191551	0.348917	EMC2	8	ENSG00000185988	13.4073	-0.811976	0.734373	-1.10567	0.268868	0.474613	PLK5	19	ENSG00000065029	1541.56	0.129615	0.147213	0.880462	0.378609	0.696789	ZNF76	6	ENSG00000167208	25.0434	-0.787843	0.538059	-1.46423	0.143131	0.26599	SNX20	16	ENSG00000002586	4128.51	0.191849	0.164321	1.16752	0.242999	0.451311	CD99	X	ENSG00000148399	947.462	-0.116192	0.0902416	-1.28757	0.197896	0.376188	DPH7	9
ENSG00000221963	193.931	0.257719	0.215237	1.19737	0.231162	0.421128	APOL6	22	ENSG00000132128	2522	0.0839675	0.0711398	1.18032	0.237875	0.433049	LRRC41	1	ENSG00000169062	3207.29	-0.0815627	0.0624557	-1.30593	0.191577	0.348926	UPF3A	13	ENSG00000212643	54.4094	1.11643	1.0099	1.10548	0.268951	0.474613	ZRSR2P1	5	ENSG00000099940	825.949	0.139916	0.158894	0.880562	0.378555	0.696789	SNAP29	22	ENSG00000188419	1016.56	0.152552	0.104181	1.4643	0.143112	0.26599	CHM	X	ENSG00000149196	1469.07	-0.147846	0.126636	-1.16749	0.243013	0.451311	HIKESHI	11	ENSG00000107890	1238.49	0.158697	0.123264	1.28746	0.197935	0.376221	ANKRD26	10
ENSG00000232653	52.7558	-0.492823	0.411598	-1.19734	0.231174	0.421128	GOLGA8N	15	ENSG00000138433	917.422	-0.106778	0.0904709	-1.18024	0.237903	0.433049	CIR1	2	ENSG00000152782	2108.2	-0.0880113	0.067403	-1.30575	0.191639	0.349	PANK1	10	ENSG00000019102	15.2555	0.927644	0.839359	1.10518	0.269081	0.474728	VSIG2	11	ENSG00000104859	2280.57	-0.135261	0.153636	-0.880401	0.378642	0.696789	CLASRP	19	ENSG00000289346	138.924	-0.395807	0.270349	-1.46406	0.143177	0.266003		7	ENSG00000127481	5061.24	0.17242	0.147728	1.16714	0.243152	0.45149	UBR4	1	ENSG00000255152	23.0635	-0.616682	0.47907	-1.28725	0.198008	0.376318	MSH5-SAPCD1	6
ENSG00000010610	106.447	-0.333781	0.278877	-1.19687	0.231356	0.421412	CD4	12	ENSG00000230373	38.7706	0.461642	0.391121	1.18031	0.237879	0.433049	GOLGA6L5P	15	ENSG00000226964	42.064	-0.527044	0.403753	-1.30536	0.19177	0.349199	RHEBP2	10	ENSG00000170633	1232.89	-0.153946	0.139292	-1.1052	0.269073	0.474728	RNF34	12	ENSG00000118420	190.544	-0.288474	0.3276	-0.880567	0.378552	0.696789	UBE3D	6	ENSG00000188725	2206.79	0.153724	0.105024	1.4637	0.143277	0.266158	SMIM15	5	ENSG00000138375	774.801	-0.15806	0.135428	-1.16711	0.243164	0.45149	SMARCAL1	2	ENSG00000103855	4509.61	0.0985714	0.0765805	1.28716	0.198039	0.376334	CD276	15
ENSG00000131981	173.036	0.230841	0.192956	1.19634	0.231563	0.421695	LGALS3	14	ENSG00000183570	77.908	0.319455	0.270782	1.17975	0.238099	0.433357	PCBP3	21	ENSG00000283378	8.46995	-1.08616	0.832349	-1.30494	0.191914	0.349423	CNTNAP3C	9	ENSG00000197043	5893.3	-0.151336	0.136953	-1.10502	0.269151	0.474798	ANXA6	5	ENSG00000164638	2154.1	-0.115696	0.131407	-0.880446	0.378618	0.696789	SLC29A4	7	ENSG00000167130	754.735	-0.185256	0.126586	-1.46348	0.143336	0.266238	DOLPP1	9	ENSG00000140538	261.37	-0.273025	0.234006	-1.16675	0.243313	0.451715	NTRK3	15	ENSG00000124459	1065.28	0.115411	0.0896858	1.28684	0.198151	0.376505	ZNF45	19
ENSG00000140374	2282.25	0.0891726	0.0745343	1.1964	0.231541	0.421695	ETFA	15	ENSG00000126749	746.281	0.114577	0.0971572	1.1793	0.23828	0.433637	EMG1	12	ENSG00000164237	812.283	0.13267	0.101709	1.30441	0.192095	0.34964	CMBL	5	ENSG00000135114	14.683	0.851256	0.770675	1.10456	0.269351	0.47483	OASL	12	ENSG00000184895	36.8546	0.507476	0.576423	0.880388	0.378649	0.696789	SRY	Y	ENSG00000073169	341.921	-0.239158	0.163463	-1.46307	0.143447	0.266356	SELENOO	22	ENSG00000067064	7147.64	-0.101015	0.0865863	-1.16664	0.243355	0.451742	IDI1	10	ENSG00000176783	747.701	-0.122343	0.0950777	-1.28677	0.198176	0.376509	RUFY1	5
ENSG00000062650	4898.42	-0.0888721	0.0742965	-1.19618	0.231626	0.421735	WAPL	10	ENSG00000143970	1749	-0.0846434	0.0717961	-1.17894	0.238421	0.433797	ASXL2	2	ENSG00000169840	67.6575	1.22185	0.936649	1.30449	0.192068	0.34964	GSX1	13	ENSG00000142186	2297.23	0.207729	0.188062	1.10458	0.269344	0.47483	SCYL1	11	ENSG00000204673	1801.6	-0.142791	0.162091	-0.880934	0.378354	0.696789	AKT1S1	19	ENSG00000136866	697.988	-0.144866	0.0990108	-1.46313	0.143431	0.266356	ZFP37	9	ENSG00000116525	271.989	0.297832	0.255327	1.16647	0.243425	0.451821	TRIM62	1	ENSG00000149474	1294.79	0.0949794	0.07382	1.28664	0.198221	0.376534	KAT14	20
ENSG00000078814	20.0269	0.803214	0.671498	1.19615	0.231637	0.421735	MYH7B	20	ENSG00000213906	42.6783	0.427523	0.362629	1.17895	0.238417	0.433797	LTB4R2	14	ENSG00000255529	2385.58	-0.0841062	0.064479	-1.3044	0.192098	0.34964	POLR2M	15	ENSG00000144847	70.7799	0.55005	0.497864	1.10482	0.269238	0.47483	IGSF11	3	ENSG00000216937	41.1648	-0.454972	0.516502	-0.880871	0.378387	0.696789	CCDC7	10	ENSG00000139625	1173.69	-0.154014	0.105276	-1.46296	0.143479	0.266356	MAP3K12	12	ENSG00000010810	7540.81	-0.104106	0.0892852	-1.16599	0.243617	0.452127	FYN	6	ENSG00000177879	2568.54	-0.111271	0.0864844	-1.2866	0.198233	0.376534	AP3S1	5
ENSG00000112877	329.972	0.169788	0.141971	1.19594	0.231721	0.421817	CEP72	5	ENSG00000130303	36.4596	-0.550913	0.46738	-1.17872	0.238508	0.433906	BST2	19	ENSG00000132405	3321.89	0.0826345	0.063374	1.30392	0.192261	0.349898	TBC1D14	4	ENSG00000148057	84.8662	0.391094	0.354044	1.10465	0.269312	0.47483	IDNK	9	ENSG00000285901	296.704	0.191463	0.217391	0.880731	0.378464	0.696789		12	ENSG00000143319	1053.27	0.129366	0.0884209	1.46307	0.143447	0.266356	ISG20L2	1	ENSG00000152661	4305.03	0.229006	0.196626	1.16467	0.244151	0.453067	GJA1	6	ENSG00000100065	93.1759	-0.295123	0.229424	-1.28637	0.198316	0.37662	CARD10	22
ENSG00000135250	2608.02	-0.0929054	0.0776864	-1.1959	0.231734	0.421817	SRPK2	7	ENSG00000065427	5058.69	-0.0662804	0.0562339	-1.17866	0.238535	0.433907	KARS1	16	ENSG00000064300	306.588	0.770198	0.590712	1.30385	0.192286	0.349903	NGFR	17	ENSG00000174010	326.635	-0.20512	0.185685	-1.10466	0.269305	0.47483	KLHL15	X	ENSG00000165899	28.4103	0.476727	0.541631	0.88017	0.378767	0.696929	OTOGL	12	ENSG00000282051	353.356	0.272406	0.1862	1.46298	0.143474	0.266356		19	ENSG00000100239	1676.58	0.116092	0.0996875	1.16456	0.244197	0.453102	PPP6R2	22	ENSG00000164794	116.138	0.279159	0.217017	1.28634	0.198323	0.37662	KCNV1	8
ENSG00000148153	1483.15	-0.0982794	0.0821977	-1.19565	0.231834	0.421911	INIP	9	ENSG00000204815	213.715	0.260626	0.221204	1.17822	0.23871	0.434176	ODAD4	17	ENSG00000134070	54.3935	-0.460838	0.353468	-1.30376	0.192316	0.349918	IRAK2	3	ENSG00000186130	254.314	0.254746	0.230564	1.10488	0.269211	0.47483	ZBTB6	9	ENSG00000165389	1212.3	-0.108541	0.123335	-0.880054	0.37883	0.696965	SPTSSA	14	ENSG00000213523	842.113	0.154848	0.10586	1.46276	0.143533	0.266396	SRA1	5	ENSG00000126016	2241.29	-0.103575	0.0889625	-1.16425	0.244322	0.453248	AMOT	X	ENSG00000176058	321.866	-0.164266	0.127835	-1.28498	0.198798	0.37748	TPRN	9
ENSG00000160746	928.223	-0.115769	0.0968263	-1.19564	0.231838	0.421911	ANO10	3	ENSG00000170961	80.9008	-0.850988	0.722378	-1.17804	0.238782	0.434258	HAS2	8	ENSG00000012232	4887.12	0.0712249	0.0546371	1.3036	0.192371	0.349962	EXTL3	8	ENSG00000155428	71.0354	0.537149	0.486395	1.10435	0.269443	0.47494	TRIM74	7	ENSG00000161956	2518.44	-0.0981974	0.111634	-0.879637	0.379056	0.697146	SENP3	17	ENSG00000271092	159.131	0.285962	0.19549	1.46279	0.143524	0.266396	TLCD4-RWDD3	1	ENSG00000142453	2223.95	-0.106607	0.0915688	-1.16423	0.244331	0.453248	CARM1	19	ENSG00000228327	191.169	0.255732	0.199062	1.28468	0.198903	0.377595		1
ENSG00000229453	25.5695	0.643287	0.538184	1.19529	0.231973	0.42211	SPINK8	3	ENSG00000172819	43.0518	-0.434644	0.368988	-1.17794	0.238822	0.434283	RARG	12	ENSG00000109756	2860.85	0.0863068	0.0662094	1.30354	0.19239	0.349962	RAPGEF2	4	ENSG00000163125	1911.19	0.170966	0.154826	1.10424	0.269487	0.474964	RPRD2	1	ENSG00000185122	1311.38	-0.110028	0.125074	-0.879701	0.379021	0.697146	HSF1	8	ENSG00000197930	1931.62	0.111029	0.0759096	1.46265	0.143563	0.266421	ERO1A	14	ENSG00000179922	265.722	-0.18892	0.162281	-1.16415	0.244364	0.453258	ZNF784	19	ENSG00000267088	10.8923	0.9258	0.720645	1.28468	0.198903	0.377595		18
ENSG00000196600	205.699	0.208508	0.174499	1.19489	0.232129	0.422346	SLC22A25	11	ENSG00000062485	6738.07	-0.0690839	0.0586721	-1.17746	0.239013	0.434533	CS	12	ENSG00000133985	568.444	-0.142911	0.109642	-1.30344	0.192426	0.349962	TTC9	14	ENSG00000196187	723.398	0.27864	0.252517	1.10345	0.269832	0.475519	TMEM63A	1	ENSG00000188818	228.152	0.200091	0.227452	0.879707	0.379018	0.697146	ZDHHC11	5	ENSG00000042429	1844.92	0.10957	0.0749319	1.46226	0.143669	0.266589	MED17	11	ENSG00000171180	40.4072	-0.423786	0.364088	-1.16397	0.244437	0.453344	OR2M4	1	ENSG00000157873	17.6241	-0.711462	0.553862	-1.28455	0.19895	0.377642	TNFRSF14	1
ENSG00000006695	771.535	-0.118781	0.0994158	-1.19479	0.232169	0.422372	COX10	17	ENSG00000153822	12.7198	-0.852732	0.724189	-1.1775	0.238996	0.434533	KCNJ16	17	ENSG00000168214	5960.28	0.0725702	0.0556742	1.30348	0.192411	0.349962	RBPJ	4	ENSG00000104901	69.7308	0.40986	0.371639	1.10285	0.270094	0.475875	DKKL1	19	ENSG00000130477	649.112	0.360132	0.409588	0.879255	0.379263	0.697268	UNC13A	19	ENSG00000197208	29.2107	-0.615042	0.420698	-1.46196	0.143753	0.266714	SLC22A4	5	ENSG00000065526	3243.24	0.185733	0.15959	1.16381	0.244501	0.453412	SPEN	1	ENSG00000004700	1735.18	-0.0981283	0.0764073	-1.28428	0.199044	0.377735	RECQL	12
ENSG00000214253	898.087	-0.119728	0.100234	-1.19448	0.23229	0.422545	FIS1	7	ENSG00000102287	107.858	-0.296743	0.252056	-1.17729	0.239081	0.434607	GABRE	X	ENSG00000134072	315.575	0.204489	0.156895	1.30334	0.192457	0.349965	CAMK1	3	ENSG00000149257	11001.5	0.237195	0.215073	1.10286	0.270089	0.475875	SERPINH1	11	ENSG00000160783	2021.91	0.119179	0.135535	0.879318	0.379229	0.697268	PMF1	1	ENSG00000059769	569.451	0.184065	0.125926	1.4617	0.143824	0.266816	DNAJC25	9	ENSG00000008324	516.998	-0.195552	0.168039	-1.16373	0.244533	0.45342	SS18L2	3	ENSG00000081177	1748.71	0.0921314	0.0717414	1.28422	0.199066	0.377735	EXD2	14
ENSG00000166130	1009.58	-0.137475	0.1151	-1.19439	0.232325	0.42256	IKBIP	12	ENSG00000083750	468.916	0.137766	0.117042	1.17707	0.239169	0.434719	RRAGB	X	ENSG00000171105	711.987	0.154129	0.11826	1.3033	0.192471	0.349965	INSR	19	ENSG00000104728	604.041	-0.170054	0.15431	-1.10202	0.270451	0.476038	ARHGEF10	8	ENSG00000167552	59755.3	0.184055	0.209343	0.879201	0.379292	0.697268	TUBA1A	12	ENSG00000100372	1039.8	0.183776	0.125734	1.46163	0.143843	0.266822	SLC25A17	22	ENSG00000249481	19.2208	-0.653794	0.561856	-1.16363	0.244573	0.453443	SPATS1	6	ENSG00000132297	85.8893	0.371344	0.28916	1.28422	0.199066	0.377735	HHLA1	8
ENSG00000164176	165.539	0.23746	0.198884	1.19396	0.232492	0.422817	EDIL3	5	ENSG00000151176	1486.28	0.109034	0.0926374	1.17699	0.239198	0.434723	PLBD2	12	ENSG00000244731	19.661	-0.744456	0.571326	-1.30303	0.192564	0.350055	C4A	6	ENSG00000105696	174.095	0.448181	0.406655	1.10212	0.270411	0.476038	TMEM59L	19	ENSG00000274588	13.499	-0.610744	0.694576	-0.879305	0.379236	0.697268	DGKK	X	ENSG00000136144	2826.76	0.0998693	0.0683315	1.46154	0.143867	0.266836	RCBTB1	13	ENSG00000268738	8.3097	-1.64814	1.41657	-1.16347	0.244638	0.453512	HSFX2	X	ENSG00000124702	2788.11	0.104805	0.0816374	1.28379	0.199216	0.377902	KLHDC3	6
ENSG00000120820	57.8692	-0.409487	0.343083	-1.19355	0.232654	0.423064	GLT8D2	12	ENSG00000128585	4168.47	-0.0772686	0.0656771	-1.17649	0.239398	0.435037	MKLN1	7	ENSG00000256188	10.2908	0.940884	0.722063	1.30305	0.192557	0.350055	TAS2R30	12	ENSG00000125746	345.976	-0.202957	0.184166	-1.10204	0.270446	0.476038	EML2	19	ENSG00000143190	2240.37	-0.231285	0.263096	-0.879087	0.379354	0.697304	POU2F1	1	ENSG00000177465	17.6483	-0.757827	0.518622	-1.46123	0.143952	0.266963	ACOT4	14	ENSG00000172428	636.072	-0.125343	0.107746	-1.16332	0.244701	0.453578	COPS9	2	ENSG00000163606	10.2791	0.919471	0.716225	1.28377	0.199221	0.377902	CD200R1	3
ENSG00000095370	51.4517	0.40479	0.339199	1.19337	0.232724	0.423144	SH2D3C	9	ENSG00000065000	4624.28	0.069618	0.059201	1.17596	0.239611	0.435375	AP3D1	19	ENSG00000137491	7.09838	-1.22156	0.937825	-1.30255	0.192728	0.350315	SLCO2B1	11	ENSG00000131558	2181.96	0.163977	0.148798	1.10201	0.270458	0.476038	EXOC4	7	ENSG00000134490	190.097	-0.191436	0.217875	-0.87865	0.379591	0.697661	TMEM241	18	ENSG00000111817	998.697	0.173317	0.118632	1.46097	0.144024	0.267068	DSE	6	ENSG00000186628	210.792	-0.309104	0.265794	-1.16294	0.244852	0.453808	FSD2	15	ENSG00000172409	512.506	-0.149325	0.116313	-1.28382	0.199205	0.377902	CLP1	11
ENSG00000234127	32.8336	0.686188	0.57511	1.19314	0.232814	0.423259	TRIM26	6	ENSG00000212643	32.4218	0.676232	0.575175	1.1757	0.239715	0.435516	ZRSR2P1	5	ENSG00000144535	969.159	0.113287	0.0869829	1.3024	0.19278	0.35033	DIS3L2	2	ENSG00000137274	1130.1	0.144138	0.130768	1.10224	0.270359	0.476038	BPHL	6	ENSG00000187147	4641.66	0.170769	0.1944	0.878442	0.379704	0.697791	RNF220	1	ENSG00000159346	1388.26	0.150048	0.102713	1.46085	0.144057	0.267098	ADIPOR1	1	ENSG00000115661	451.083	-0.156763	0.134883	-1.16222	0.245146	0.4542	STK16	2	ENSG00000099341	2586.03	-0.105312	0.0820659	-1.28326	0.199402	0.378161	PSMD8	19
ENSG00000015532	479.933	-0.160168	0.134276	-1.19283	0.232936	0.423341	XYLT2	17	ENSG00000128335	373.853	-0.148744	0.126531	-1.17556	0.239771	0.435521	APOL2	22	ENSG00000245680	368.938	-0.181385	0.139266	-1.30243	0.192768	0.35033	ZNF585B	19	ENSG00000160716	607.273	0.289713	0.262896	1.102	0.27046	0.476038	CHRNB2	1	ENSG00000134644	4508.4	0.088367	0.10062	0.878226	0.379821	0.69788	PUM1	1	ENSG00000063046	17899.5	-0.102121	0.0699251	-1.46044	0.144169	0.267247	EIF4B	12	ENSG00000119714	30.9039	-0.502884	0.432663	-1.1623	0.245113	0.4542	GPR68	14	ENSG00000156689	193.212	-0.225826	0.175978	-1.28326	0.199401	0.378161	GLYATL2	11
ENSG00000204188	23.5799	0.612987	0.513838	1.19296	0.232886	0.423341	GGNBP1	6	ENSG00000151239	2558.78	-0.101378	0.0862376	-1.17557	0.239767	0.435521	TWF1	12	ENSG00000285854	19.3755	-0.697622	0.535702	-1.30226	0.192828	0.350378		12	ENSG00000186732	130.673	-0.494112	0.448337	-1.1021	0.270418	0.476038	MPPED1	22	ENSG00000260903	491.07	0.620624	0.706704	0.878195	0.379838	0.69788	XKR7	20	ENSG00000105538	43.1409	-0.498745	0.341491	-1.46049	0.144155	0.267247	RASIP1	19	ENSG00000160633	4932.35	0.161497	0.138951	1.16226	0.245131	0.4542	SAFB	19	ENSG00000180626	1119.18	0.121546	0.0947324	1.28305	0.199475	0.378255	ZNF594	17
ENSG00000285932	23.7908	0.631849	0.529685	1.19288	0.232918	0.423341		10	ENSG00000270890	47.7989	-0.43005	0.365847	-1.17549	0.239799	0.435522		6	ENSG00000043143	35.6722	0.527657	0.405207	1.30219	0.192852	0.350382	JADE2	5	ENSG00000198908	556.328	0.220326	0.199879	1.1023	0.270332	0.476038	GPRASP3	X	ENSG00000115257	278.019	-0.175614	0.199998	-0.87808	0.3799	0.697917	PCSK4	19	ENSG00000164074	676.508	0.142673	0.0976996	1.46033	0.1442	0.26727	ABHD18	4	ENSG00000100288	1341.04	-0.122009	0.104991	-1.16209	0.245198	0.454246	CHKB	22	ENSG00000170264	1959.51	0.0851035	0.0663332	1.28297	0.199502	0.378265	FAM161A	2
ENSG00000004455	4653.25	0.0803427	0.0673833	1.19232	0.233134	0.423632	AK2	1	ENSG00000157869	1387.86	-0.100102	0.0851814	-1.17516	0.239929	0.435709	RAB28	4	ENSG00000082269	1992.86	-0.112184	0.086155	-1.30212	0.192875	0.350385	FAM135A	6	ENSG00000278530	38.7676	0.504388	0.457584	1.10229	0.270338	0.476038	CHMP1B2P	X	ENSG00000111305	33.3481	0.491067	0.559394	0.877855	0.380022	0.698063	GSG1	12	ENSG00000167641	17.724	-0.711789	0.487454	-1.46022	0.14423	0.26727	PPP1R14A	19	ENSG00000070444	821.909	-0.167963	0.144578	-1.16175	0.245338	0.454366	MNT	17	ENSG00000104177	11978	0.0821498	0.0640378	1.28283	0.19955	0.378291	MYEF2	15
ENSG00000127325	21.8929	-0.598027	0.501596	-1.19225	0.233164	0.423632	BEST3	12	ENSG00000269837	977.911	0.106947	0.091013	1.17508	0.239965	0.435725	IPO5P1	19	ENSG00000242852	392.286	0.19148	0.147066	1.302	0.192916	0.350421	ZNF709	19	ENSG00000179526	1378.22	0.146115	0.132653	1.10149	0.270685	0.476382	SHARPIN	8	ENSG00000163126	144.645	-0.210304	0.239764	-0.877131	0.380415	0.698707	ANKRD23	2	ENSG00000188739	1474.87	0.12152	0.0832181	1.46026	0.144218	0.26727	RBM34	1	ENSG00000097033	4104.06	0.0911021	0.0784372	1.16147	0.245453	0.454366	SH3GLB1	1	ENSG00000255245	9.11685	-0.946094	0.73752	-1.2828	0.199561	0.378291	FXYD6-FXYD2	11
ENSG00000176798	12.4932	0.848443	0.711649	1.19222	0.233175	0.423632	OR51L1	11	ENSG00000213123	522.471	0.152569	0.129871	1.17477	0.240085	0.435895	DYNLT2B	3	ENSG00000168124	46.3731	0.444349	0.341376	1.30164	0.193039	0.350605	OR1F1	16	ENSG00000197782	221.626	0.256804	0.233177	1.10132	0.270756	0.476453	ZNF780A	19	ENSG00000163660	2359.73	0.0852391	0.0972067	0.876885	0.380549	0.698874	CCNL1	3	ENSG00000132155	4979.69	-0.112329	0.0769347	-1.46006	0.144274	0.267321	RAF1	3	ENSG00000107789	1150.37	0.169748	0.146133	1.1616	0.245398	0.454366	MINPP1	10	ENSG00000059804	3414.42	-0.0975947	0.076096	-1.28252	0.19966	0.378438	SLC2A3	12
ENSG00000120903	11.404	-0.815044	0.683753	-1.19201	0.233256	0.423731	CHRNA2	8	ENSG00000163412	1226.73	-0.0906201	0.0771498	-1.1746	0.240156	0.435967	EIF4E3	3	ENSG00000164167	1088.96	-0.124213	0.095446	-1.30139	0.193124	0.35072	LSM6	4	ENSG00000104375	414.623	0.21032	0.191065	1.10078	0.270994	0.47656	STK3	8	ENSG00000186075	29.6948	0.464997	0.53034	0.87679	0.380601	0.69889	ZPBP2	17	ENSG00000268105	10.6067	0.981771	0.672548	1.45978	0.144351	0.267434		19	ENSG00000112651	369.008	-0.178088	0.153281	-1.16184	0.2453	0.454366	MRPL2	6	ENSG00000103067	11.2056	0.886357	0.691161	1.28242	0.199696	0.378464	ESRP2	16
ENSG00000138642	30.2107	0.536731	0.45044	1.19157	0.23343	0.423986	HERC6	4	ENSG00000278677	43.0614	-0.418509	0.356338	-1.17447	0.240205	0.435967	H2AC17	6	ENSG00000236252	27.3682	0.58223	0.447449	1.30122	0.193183	0.350787		9	ENSG00000109220	174.627	0.296081	0.268958	1.10084	0.270964	0.47656	CHIC2	4	ENSG00000000457	395.323	0.144783	0.165144	0.876706	0.380646	0.698896	SCYL3	1	ENSG00000198189	694.913	-0.156336	0.1071	-1.45972	0.144368	0.267436	HSD17B11	4	ENSG00000148090	367.477	-0.195564	0.168365	-1.16155	0.245419	0.454366	AUH	9	ENSG00000144118	2032.05	0.116654	0.0910256	1.28155	0.200001	0.378999	RALB	2
ENSG00000188783	88.8073	0.346208	0.290559	1.19152	0.233448	0.423986	PRELP	1	ENSG00000285901	368.945	0.159267	0.135605	1.17449	0.240199	0.435967		12	ENSG00000178623	72.9827	0.356157	0.273766	1.30095	0.193274	0.350914	GPR35	2	ENSG00000152056	148.065	0.388189	0.352654	1.10077	0.270999	0.47656	AP1S3	2	ENSG00000083817	188.904	0.176823	0.201794	0.876258	0.38089	0.698935	ZNF416	19	ENSG00000197647	309.539	-0.220804	0.151317	-1.45922	0.144506	0.267661	ZNF433	19	ENSG00000153822	16.3217	0.8688	0.748025	1.16146	0.245455	0.454366	KCNJ16	17	ENSG00000196218	225.104	0.221324	0.172729	1.28134	0.200074	0.379094	RYR1	19
ENSG00000117525	238.713	0.235223	0.197431	1.19142	0.233489	0.423998	F3	1	ENSG00000265303	6.94118	1.22142	1.04015	1.17427	0.240287	0.436067		17	ENSG00000143537	788.267	0.137264	0.105539	1.3006	0.193396	0.351096	ADAM15	1	ENSG00000163946	2166.72	-0.159942	0.1453	-1.10077	0.270997	0.47656	TASOR	3	ENSG00000107185	1934.95	-0.10165	0.116053	-0.875888	0.381091	0.698935	RGP1	9	ENSG00000113262	25.8887	0.609922	0.418021	1.45907	0.144546	0.267706	GRM6	5	ENSG00000205592	41.9807	0.461477	0.397245	1.16169	0.24536	0.454366	MUC19	12	ENSG00000153208	264.218	-0.304495	0.237726	-1.28086	0.200241	0.379346	MERTK	2
ENSG00000232630	88.2652	-0.310213	0.260383	-1.19137	0.233507	0.423998	PRPS1P2	9	ENSG00000101189	906.957	-0.105282	0.0896948	-1.17378	0.240485	0.436377	MRGBP	20	ENSG00000253558	20.2382	-0.67278	0.517439	-1.30021	0.193528	0.351297		5	ENSG00000167674	5587.28	-0.143724	0.130563	-1.1008	0.270983	0.47656	HDGFL2	19	ENSG00000111639	3684.64	-0.12622	0.144099	-0.875921	0.381073	0.698935	MRPL51	12	ENSG00000066379	258.258	0.261353	0.179191	1.45851	0.144699	0.267958	POLR1H	6	ENSG00000041802	1246.97	0.156467	0.134776	1.16094	0.245667	0.454706	LSG1	3	ENSG00000248124	239.867	-0.218142	0.170312	-1.28084	0.200252	0.379346	RRN3P1	16
ENSG00000170540	16516	-0.0817746	0.0686511	-1.19116	0.23359	0.4241	ARL6IP1	16	ENSG00000155090	379.448	-0.150908	0.12862	-1.17329	0.24068	0.436682	KLF10	8	ENSG00000108256	8119.83	-0.0897218	0.0690093	-1.30014	0.193553	0.351301	NUFIP2	17	ENSG00000170917	195.396	-0.271615	0.24675	-1.10077	0.270997	0.47656	NUDT6	4	ENSG00000114349	37.2408	0.485871	0.554678	0.875952	0.381056	0.698935	GNAT1	3	ENSG00000284626	8.22698	-1.52444	1.04537	-1.45828	0.144764	0.268049		15	ENSG00000100591	1909.12	0.164315	0.141563	1.16072	0.245756	0.454821	AHSA1	14	ENSG00000151164	94.7924	-0.288772	0.225469	-1.28076	0.200277	0.379351	RAD9B	12
ENSG00000163002	925.478	0.124371	0.104422	1.19105	0.233636	0.424136	NUP35	2	ENSG00000095752	22.3436	0.631917	0.538776	1.17288	0.240846	0.436873	IL11	19	ENSG00000100575	608.149	-0.141967	0.109208	-1.29997	0.19361	0.351367	TIMM9	14	ENSG00000120832	510.217	0.170352	0.154799	1.10047	0.271128	0.476681	MTERF2	12	ENSG00000136144	1497.28	0.0958192	0.10936	0.87618	0.380932	0.698935	RCBTB1	13	ENSG00000166794	4785.03	0.154339	0.105853	1.45805	0.144826	0.268134	PPIB	15	ENSG00000124356	1801.85	0.095203	0.0820329	1.16055	0.245826	0.454899	STAMBP	2	ENSG00000185522	11.3903	0.841899	0.657374	1.2807	0.200299	0.379351	LMNTD2	11
ENSG00000108518	7520.98	-0.13092	0.109932	-1.19092	0.233684	0.424176	PFN1	17	ENSG00000132664	861.554	-0.119773	0.102124	-1.17282	0.240866	0.436873	POLR3F	20	ENSG00000184669	18.9924	-0.736554	0.566636	-1.29987	0.193645	0.35139	OR7E14P	11	ENSG00000165533	489.721	-0.192822	0.175216	-1.10049	0.271121	0.476681	TTC8	14	ENSG00000144504	268.908	-0.187935	0.21459	-0.875785	0.381147	0.698935	ANKMY1	2	ENSG00000174628	897.302	0.18529	0.127096	1.45788	0.144874	0.268164	IQCK	16	ENSG00000005156	2883.91	-0.137706	0.118673	-1.16038	0.245893	0.454973	LIG3	17	ENSG00000268442	16.6003	0.679246	0.53044	1.28053	0.200357	0.379419		19
ENSG00000154447	868.187	-0.116364	0.0977477	-1.19045	0.233871	0.424468	SH3RF1	4	ENSG00000143590	116.955	0.257282	0.219365	1.17285	0.240857	0.436873	EFNA3	1	ENSG00000167080	827.612	0.138847	0.106851	1.29944	0.193792	0.351618	B4GALNT2	17	ENSG00000100228	555.17	-0.211774	0.192461	-1.10035	0.271181	0.47672	RAB36	22	ENSG00000146216	349.858	0.385832	0.440555	0.875785	0.381147	0.698935	TTBK1	6	ENSG00000188277	53.3859	-0.465675	0.319409	-1.45793	0.144861	0.268164	C15orf62	15	ENSG00000148219	186.92	0.204861	0.176582	1.16015	0.245988	0.455098	ASTN2	9	ENSG00000129474	2721.64	0.104521	0.081635	1.28035	0.200422	0.3795	AJUBA	14
ENSG00000278129	1140.37	0.109467	0.0919662	1.1903	0.233929	0.424527	ZNF8	19	ENSG00000023734	7850.73	-0.0627638	0.0535196	-1.17273	0.240906	0.436896	STRAP	12	ENSG00000013306	1200.41	0.10984	0.0845562	1.29901	0.19394	0.351837	SLC25A39	17	ENSG00000163605	1769.28	0.169342	0.153922	1.10018	0.271252	0.476793	PPP4R2	3	ENSG00000160336	337.17	-0.163649	0.186825	-0.875948	0.381058	0.698935	ZNF761	19	ENSG00000164171	676.613	0.276396	0.189605	1.45775	0.144909	0.268198	ITGA2	5	ENSG00000198815	2546.34	0.100844	0.0869335	1.16001	0.246046	0.455153	FOXJ3	1	ENSG00000163660	4672.68	-0.0885665	0.0691839	-1.28016	0.200489	0.379583	CCNL1	3
ENSG00000243414	18.8501	0.992584	0.83397	1.19019	0.233971	0.424555	TICAM2	5	ENSG00000103550	2879.52	0.0755918	0.0644706	1.1725	0.240996	0.436982	KNOP1	16	ENSG00000196507	342.351	-0.179531	0.138211	-1.29897	0.193956	0.351837	TCEAL3	X	ENSG00000149646	59.2371	-0.406987	0.370049	-1.09982	0.271411	0.477018	CNBD2	20	ENSG00000164109	2823.74	0.0883989	0.100956	0.875619	0.381237	0.698935	MAD2L1	4	ENSG00000257591	227.348	0.264944	0.181761	1.45765	0.144937	0.268219	ZNF625	19	ENSG00000141098	1057.83	-0.144213	0.124354	-1.1597	0.246173	0.455337	GFOD2	16	ENSG00000104059	59.263	0.354175	0.276683	1.28008	0.200518	0.379597	ENTREP2	15
ENSG00000009830	1369.71	0.101265	0.0850919	1.19007	0.234019	0.424595	POMT2	14	ENSG00000197728	3110.84	-0.089296	0.0761604	-1.17247	0.241007	0.436982	RPS26	12	ENSG00000171634	7477.84	0.0916897	0.0705947	1.29882	0.194006	0.351889	BPTF	17	ENSG00000138834	5752.99	0.24397	0.221948	1.09922	0.27167	0.477366	MAPK8IP3	16	ENSG00000167614	588.758	0.58243	0.665141	0.875649	0.381221	0.698935	TTYH1	19	ENSG00000254986	986.011	0.135817	0.0932029	1.45722	0.145056	0.26841	DPP3	11	ENSG00000165046	366.204	-0.216572	0.18679	-1.15944	0.246276	0.455477	LETM2	8	ENSG00000108439	204.177	-0.244291	0.190903	-1.27966	0.200664	0.379703	PNPO	17
ENSG00000104343	1259.11	-0.116359	0.0977955	-1.18982	0.234118	0.424726	UBE2W	8	ENSG00000213988	330.459	0.158354	0.135124	1.17192	0.24123	0.437337	ZNF90	19	ENSG00000215908	436.054	0.155895	0.120035	1.29876	0.194028	0.351889	CROCCP2	1	ENSG00000177359	17.6092	-0.72051	0.655438	-1.09928	0.271646	0.477366		12	ENSG00000181019	1384.7	-0.160405	0.1832	-0.875569	0.381264	0.698935	NQO1	16	ENSG00000087448	2991.2	-0.120307	0.082593	-1.45662	0.145221	0.268563	KLHL42	12	ENSG00000198783	635.417	0.171462	0.148004	1.15849	0.246663	0.456142	ZNF830	17	ENSG00000110172	1152.23	0.111377	0.0870247	1.27984	0.200603	0.379703	CHORDC1	11
ENSG00000214279	108.448	0.328315	0.275991	1.18958	0.23421	0.424798	SCART1	10	ENSG00000110171	361.067	-0.15305	0.130615	-1.17176	0.241294	0.437373	TRIM3	11	ENSG00000187815	277.219	0.188785	0.145372	1.29864	0.194068	0.351921	ZFP69	1	ENSG00000141404	1194.02	0.278728	0.253707	1.09862	0.271933	0.477725	GNAL	18	ENSG00000197061	44.1034	-0.481398	0.549559	-0.875971	0.381046	0.698935	H4C3	6	ENSG00000119509	627.063	0.190264	0.130603	1.45681	0.145168	0.268563	INVS	9	ENSG00000177885	2617.65	0.0950116	0.082052	1.15794	0.246887	0.456505	GRB2	17	ENSG00000130414	3492.97	-0.075049	0.058647	-1.27967	0.20066	0.379703	NDUFA10	2
ENSG00000291317	157.431	0.262094	0.220313	1.18964	0.234188	0.424798	TMEM276	8	ENSG00000196616	22.8414	0.568817	0.485476	1.17167	0.24133	0.437373	ADH1B	4	ENSG00000128590	550.486	-0.139622	0.107526	-1.29849	0.194118	0.351971	DNAJB9	7	ENSG00000150593	1178.12	-0.209344	0.190552	-1.09862	0.271935	0.477725	PDCD4	10	ENSG00000198185	678.23	-0.127571	0.145664	-0.875789	0.381145	0.698935	ZNF334	20	ENSG00000134255	1058.5	0.127293	0.0873822	1.45674	0.145189	0.268563	CEPT1	1	ENSG00000161714	267.235	-0.192851	0.166566	-1.15781	0.246942	0.456556	PLCD3	17	ENSG00000183032	167.695	-0.220127	0.172008	-1.27975	0.200632	0.379703	SLC25A21	14
ENSG00000196793	212.488	-0.215906	0.181551	-1.18923	0.234348	0.425001	ZNF239	10	ENSG00000226259	357.933	0.153421	0.130938	1.1717	0.241317	0.437373	GTF2H2B	5	ENSG00000254717	54.3911	0.426115	0.328176	1.29843	0.194138	0.351971	GLYATL1P2	11	ENSG00000132128	3321.68	0.147921	0.134665	1.09843	0.272016	0.477814	LRRC41	1	ENSG00000285897	17.0211	-0.787013	0.898495	-0.875924	0.381071	0.698935		17	ENSG00000144747	1514.48	0.138517	0.0950927	1.45665	0.145213	0.268563	TMF1	3	ENSG00000063761	213.271	-0.205472	0.177517	-1.15747	0.247078	0.456603	ADCK1	14	ENSG00000013583	647.506	-0.154789	0.120986	-1.2794	0.200757	0.379835	HEBP1	12
ENSG00000186994	13.8481	0.798519	0.67161	1.18896	0.234455	0.425147	KANK3	19	ENSG00000166529	540.548	-0.135464	0.115625	-1.17158	0.241368	0.437391	ZSCAN21	7	ENSG00000126091	731.658	0.131544	0.101343	1.29801	0.194284	0.352196	ST3GAL3	1	ENSG00000067900	1494.13	-0.153172	0.139479	-1.09817	0.27213	0.47796	ROCK1	18	ENSG00000162664	1723.36	0.120993	0.138222	0.87535	0.381383	0.699075	ZNF326	1	ENSG00000175105	722.555	-0.158882	0.109062	-1.4568	0.145172	0.268563	ZNF654	3	ENSG00000159335	16028.1	-0.0971428	0.0839287	-1.15744	0.247091	0.456603	PTMS	12	ENSG00000087087	4925.24	-0.08105	0.0633827	-1.27874	0.200989	0.380189	SRRT	7
ENSG00000086062	600.082	0.202403	0.170257	1.18881	0.234514	0.425207	B4GALT1	9	ENSG00000164023	92.0897	0.321984	0.274861	1.17144	0.24142	0.437437	SGMS2	4	ENSG00000101695	87.6796	0.326439	0.25154	1.29776	0.194368	0.352309	RNF125	18	ENSG00000134970	1165.82	0.226899	0.206702	1.09771	0.27233	0.478205	TMED7	5	ENSG00000124299	1672.97	-0.1085	0.123967	-0.875237	0.381445	0.699096	PEPD	19	ENSG00000261408	128.958	-0.419726	0.288162	-1.45656	0.145237	0.268563	TEN1-CDK3	17	ENSG00000171530	3112.48	-0.135523	0.117071	-1.15762	0.247019	0.456603	TBCA	5	ENSG00000107290	4233.02	0.109938	0.085971	1.27877	0.200976	0.380189	SETX	9
ENSG00000214021	791.978	0.166131	0.139761	1.18867	0.234568	0.425258	TTLL3	3	ENSG00000126838	48.2591	-0.407613	0.348049	-1.17114	0.241544	0.437613	PZP	12	ENSG00000177225	1371.32	0.113036	0.0871246	1.29741	0.19449	0.35249	GATD1	11	ENSG00000185483	149.296	-0.516216	0.470264	-1.09771	0.272329	0.478205	ROR1	1	ENSG00000136881	31.2881	0.45801	0.523337	0.875172	0.38148	0.699096	BAAT	9	ENSG00000173898	1610.13	-0.211843	0.145466	-1.4563	0.14531	0.268669	SPTBN2	11	ENSG00000187778	1566.64	0.100711	0.0870106	1.15746	0.247085	0.456603	MCRS1	12	ENSG00000139433	1047.65	0.116271	0.0909321	1.27866	0.201018	0.380202	GLTP	12
ENSG00000227500	1092.69	0.127601	0.107383	1.18828	0.234722	0.425489	SCAMP4	19	ENSG00000196757	979.719	-0.112782	0.0963099	-1.17103	0.241585	0.437638	ZNF700	19	ENSG00000106268	543.359	-0.148551	0.114559	-1.29672	0.194729	0.352845	NUDT1	7	ENSG00000139168	1222.55	-0.125519	0.114363	-1.09755	0.272402	0.478278	ZCRB1	12	ENSG00000104517	4695.24	0.107106	0.122419	0.874913	0.381621	0.699198	UBR5	8	ENSG00000162961	1149.33	0.194765	0.133809	1.45554	0.145519	0.269025	DPY30	2	ENSG00000237418	18.7812	-0.599838	0.51829	-1.15734	0.247133	0.456603		3	ENSG00000160993	306.62	-0.175313	0.137176	-1.27802	0.201242	0.380584	ALKBH4	7
ENSG00000155158	414.591	-0.197418	0.166167	-1.18807	0.234806	0.425546	TTC39B	9	ENSG00000105258	455.223	0.14267	0.121878	1.1706	0.241759	0.437856	POLR2I	19	ENSG00000126821	236.861	0.212287	0.163706	1.29676	0.194712	0.352845	SGPP1	14	ENSG00000136141	395.346	0.219566	0.200091	1.09733	0.272497	0.478393	LRCH1	13	ENSG00000138663	1307.09	0.0975261	0.111467	0.874932	0.381611	0.699198	COPS4	4	ENSG00000283208	66.4342	-0.428498	0.294499	-1.45501	0.145667	0.26927		13	ENSG00000271361	34.8207	0.441137	0.381157	1.15736	0.247124	0.456603	HTATSF1P2	6	ENSG00000090565	605.227	-0.159127	0.124557	-1.27754	0.20141	0.380743	RAB11FIP3	16
ENSG00000167971	185.813	-0.220831	0.18587	-1.18809	0.234796	0.425546	CASKIN1	16	ENSG00000236998	7.71766	-0.996844	0.851542	-1.17063	0.241746	0.437856		9	ENSG00000109332	11921.5	-0.0623627	0.048096	-1.29663	0.194758	0.352858	UBE2D3	4	ENSG00000102710	2091.18	0.141636	0.129096	1.09714	0.272582	0.478435	SUPT20H	13	ENSG00000103067	25.4586	-0.499953	0.571629	-0.874612	0.381785	0.699241	ESRP2	16	ENSG00000017260	3641.25	-0.0931299	0.0640506	-1.454	0.145945	0.269753	ATP2C1	3	ENSG00000167081	3118.94	-0.111636	0.0964685	-1.15723	0.24718	0.456639	PBX3	9	ENSG00000124357	1619.57	0.0913093	0.0714747	1.27751	0.201424	0.380743	NAGK	2
ENSG00000085999	1969.76	-0.0917053	0.0772055	-1.18781	0.234909	0.425643	RAD54L	1	ENSG00000183671	98.2355	1.80674	1.54395	1.17021	0.241917	0.43801	CMKLR2	2	ENSG00000061918	744.987	-0.135824	0.104773	-1.29637	0.194849	0.352984	GUCY1B1	4	ENSG00000186660	2182.51	0.123762	0.112804	1.09714	0.272579	0.478435	ZFP91	11	ENSG00000156500	327.006	0.171143	0.195691	0.874557	0.381815	0.699241	PABIR3	X	ENSG00000116701	17.7194	-0.823119	0.56618	-1.45381	0.145999	0.269822	NCF2	1	ENSG00000122140	685.614	-0.145671	0.125887	-1.15715	0.247209	0.456641	MRPS2	9	ENSG00000166562	1035.66	-0.143046	0.111977	-1.27746	0.201439	0.380743	SEC11C	18
ENSG00000105472	64.9935	0.35527	0.299099	1.1878	0.234912	0.425643	CLEC11A	19	ENSG00000230982	44.7479	-0.439798	0.375807	-1.17028	0.24189	0.43801	DSTNP1	21	ENSG00000178694	531.882	-0.139345	0.107495	-1.29629	0.194876	0.352992	NSUN3	3	ENSG00000103319	38.5952	0.605528	0.552282	1.09641	0.272899	0.478883	EEF2K	16	ENSG00000179057	25.1585	-0.470626	0.538128	-0.874561	0.381813	0.699241	IGSF22	11	ENSG00000160401	53.6444	0.427737	0.294264	1.45358	0.146062	0.269909	CFAP157	9	ENSG00000213519	17.3247	-0.741729	0.64106	-1.15704	0.247258	0.45668	RPL36P7	3	ENSG00000181240	35.4627	0.477716	0.373917	1.2776	0.20139	0.380743	SLC25A41	19
ENSG00000136104	1002.35	-0.11099	0.093477	-1.18735	0.235088	0.42582	RNASEH2B	13	ENSG00000253719	8249.96	-0.0608967	0.0520401	-1.17019	0.241925	0.43801	ATXN7L3B	12	ENSG00000157654	5369.08	-0.116726	0.0900603	-1.29609	0.194945	0.353039	PALM2AKAP2	9	ENSG00000278129	784.074	0.264615	0.241341	1.09643	0.272889	0.478883	ZNF8	19	ENSG00000214765	91.5741	-0.271681	0.310649	-0.874559	0.381814	0.699241	SEPTIN7P2	7	ENSG00000088356	1622.09	0.127313	0.0876022	1.45331	0.146139	0.27002	PDRG1	20	ENSG00000163818	1712.16	-0.119601	0.103374	-1.15697	0.247286	0.456681	LZTFL1	3	ENSG00000198911	6776.61	0.0740384	0.057953	1.27756	0.201405	0.380743	SREBF2	22
ENSG00000140939	34.6004	-0.474015	0.399176	-1.18748	0.235037	0.42582	NOL3	16	ENSG00000116688	4359.26	-0.0629361	0.0537951	-1.16992	0.242032	0.438155	MFN2	1	ENSG00000284526	1146.67	0.112379	0.0867026	1.29614	0.194927	0.353039		17	ENSG00000123685	24.3402	0.672904	0.613827	1.09624	0.272972	0.478904	BATF3	1	ENSG00000030419	168.161	0.353632	0.404408	0.874444	0.381876	0.699244	IKZF2	2	ENSG00000141425	4918.36	0.0984522	0.0677521	1.45312	0.146189	0.270056	RPRD1A	18	ENSG00000101216	673.777	0.130779	0.113117	1.15614	0.247623	0.457252	GMEB2	20	ENSG00000128512	873.671	0.133707	0.104692	1.27715	0.20155	0.380825	DOCK4	7
ENSG00000214338	681.124	-0.236664	0.199312	-1.18741	0.235067	0.42582	MTCL3	6	ENSG00000064489	47.1233	-0.455587	0.389499	-1.16967	0.242132	0.438209	BORCS8-MEF2B	19	ENSG00000185347	221.304	0.210937	0.162788	1.29578	0.195052	0.353192	TEDC1	14	ENSG00000166546	53.7496	0.485017	0.442426	1.09627	0.272962	0.478904	BEAN1	16	ENSG00000165868	727.976	0.17743	0.202942	0.874293	0.381959	0.699244	HSPA12A	10	ENSG00000145241	1485.1	0.115444	0.0794453	1.45312	0.14619	0.270056	CENPC	4	ENSG00000165209	2705.36	-0.15435	0.133571	-1.15557	0.247859	0.457579	STRBP	9	ENSG00000167723	293.711	-0.184002	0.144068	-1.27719	0.201534	0.380825	TRPV3	17
ENSG00000164088	124.094	0.260854	0.21972	1.18721	0.235146	0.425877	PPM1M	3	ENSG00000115364	3125.24	-0.0736938	0.0630018	-1.16971	0.242118	0.438209	MRPL19	2	ENSG00000222046	11.5188	0.968758	0.747663	1.29572	0.195074	0.353192	DCDC2B	1	ENSG00000134077	1404.44	0.162254	0.14802	1.09617	0.273005	0.47891	THUMPD3	3	ENSG00000181790	217.695	0.357948	0.409397	0.874331	0.381938	0.699244	ADGRB1	8	ENSG00000163156	693.941	-0.160242	0.11029	-1.45291	0.146249	0.270133	SCNM1	1	ENSG00000178386	266.945	0.198975	0.172185	1.15559	0.247849	0.457579	ZNF223	19	ENSG00000169306	43.8258	0.50219	0.393174	1.27727	0.201507	0.380825	IL1RAPL1	X
ENSG00000087470	4773.21	-0.0762522	0.0642377	-1.18703	0.235215	0.425955	DNM1L	12	ENSG00000145375	941.156	-0.104922	0.0897039	-1.16965	0.242143	0.438209	AFG2A	4	ENSG00000070601	14.7491	0.844074	0.651687	1.29522	0.195246	0.353465	FRMPD1	9	ENSG00000155545	816.398	0.18451	0.168343	1.09604	0.273061	0.478954	MIER3	5	ENSG00000233426	20.594	-0.550574	0.629774	-0.87424	0.381987	0.699244	EIF3FP3	2	ENSG00000169418	34.6618	0.558024	0.384108	1.45278	0.146285	0.27017	NPR1	1	ENSG00000265630	11.5595	-1.05699	0.914744	-1.15551	0.247883	0.457579		10	ENSG00000196684	9.67291	0.861976	0.67501	1.27698	0.201608	0.380876	HSH2D	19
ENSG00000213638	44.7786	0.413291	0.348192	1.18696	0.235241	0.425955	ADAT3	19	ENSG00000006118	2176.29	-0.0980089	0.0838127	-1.16938	0.242251	0.438354	TMEM132A	11	ENSG00000173473	16773.6	-0.0652323	0.0503707	-1.29504	0.195305	0.353533	SMARCC1	3	ENSG00000052795	873.216	0.180122	0.164425	1.09547	0.273311	0.479339	FNIP2	4	ENSG00000185418	558.776	0.116148	0.13291	0.873885	0.382181	0.699442	TARS3	15	ENSG00000224014	9.95188	-0.964621	0.664283	-1.45212	0.146467	0.270477		1	ENSG00000105516	291.944	0.253382	0.219349	1.15515	0.248027	0.457743	DBP	19	ENSG00000228252	211.748	0.290191	0.227255	1.27694	0.201622	0.380876	COL6A4P2	3
ENSG00000099810	3091.01	-0.0860562	0.0725243	-1.18658	0.235392	0.42617	MTAP	9	ENSG00000104998	121.383	0.266197	0.227671	1.16922	0.242315	0.438423	IL27RA	19	ENSG00000187187	173.537	0.23152	0.178785	1.29496	0.195333	0.353544	ZNF546	19	ENSG00000223519	80.5763	0.382356	0.349095	1.09528	0.273396	0.479434	KIF28P	1	ENSG00000256453	41.2435	0.680887	0.779131	0.873905	0.38217	0.699442	DND1	5	ENSG00000135740	103.015	-0.318563	0.219445	-1.45168	0.146592	0.270677	SLC9A5	16	ENSG00000177045	656.364	0.160533	0.138966	1.15519	0.248011	0.457743	SIX5	19	ENSG00000165181	11.5497	0.822028	0.643793	1.27685	0.201655	0.380896	SHOC1	9
ENSG00000100628	11.4355	0.826718	0.69683	1.1864	0.235465	0.42617	ASB2	14	ENSG00000180304	3844.82	-0.0676742	0.0578858	-1.1691	0.242363	0.438461	OAZ2	15	ENSG00000049883	849.063	-0.122925	0.0949491	-1.29464	0.195446	0.353708	PTCD2	5	ENSG00000106012	1249.81	-0.293529	0.268123	-1.09475	0.273624	0.479621	IQCE	7	ENSG00000023734	5412.01	0.081803	0.0936311	0.873673	0.382296	0.699576	STRAP	12	ENSG00000172824	142.378	-0.298793	0.205836	-1.45161	0.146611	0.270682	CES4A	16	ENSG00000240399	17.9898	0.576216	0.498963	1.15483	0.248161	0.457938		12	ENSG00000188493	508.14	-0.150625	0.117999	-1.2765	0.20178	0.381049	ACTMAP	19
ENSG00000157212	377.021	0.229802	0.193693	1.18643	0.235453	0.42617	PAXIP1	7	ENSG00000100813	11889.1	0.0566825	0.0484929	1.16888	0.242451	0.438567	ACIN1	14	ENSG00000041802	1514.06	-0.101656	0.0785436	-1.29426	0.195574	0.353862	LSG1	3	ENSG00000136731	3663.34	-0.185114	0.169098	-1.09471	0.273642	0.479621	UGGT1	2	ENSG00000170832	1341.4	0.140816	0.161218	0.873452	0.382417	0.699653	USP32	17	ENSG00000175115	1433.01	-0.161118	0.111022	-1.45123	0.146717	0.270846	PACS1	11	ENSG00000076513	1799.42	-0.0998228	0.0864665	-1.15447	0.248308	0.458006	ANKRD13A	12	ENSG00000241549	50.4612	-0.422813	0.33123	-1.27649	0.201781	0.381049	GUSBP2	6
ENSG00000168538	2153.56	-0.102552	0.0864391	-1.1864	0.235463	0.42617	TRAPPC11	4	ENSG00000205571	79.1744	-0.377164	0.322706	-1.16875	0.242503	0.438567	SMN2	5	ENSG00000272601	70.353	0.368251	0.284525	1.29427	0.195573	0.353862	EFCAB3P1	7	ENSG00000177098	45.8463	-0.638875	0.583551	-1.09481	0.273602	0.479621	SCN4B	11	ENSG00000180385	31.4552	-0.528638	0.605237	-0.873439	0.382424	0.699653	EMC3-AS1	3	ENSG00000251246	12.4749	-0.948768	0.653897	-1.45094	0.146795	0.270961	EFNA4-EFNA3	1	ENSG00000089682	1108.41	0.151032	0.130822	1.15449	0.248299	0.458006	RBM41	X	ENSG00000171700	82.4321	0.33957	0.26607	1.27624	0.20187	0.381135	RGS19	20
ENSG00000092931	478.8	-0.163803	0.138083	-1.18627	0.235518	0.426208	MFSD11	17	ENSG00000227632	10.4895	0.919837	0.786988	1.16881	0.242482	0.438567		2	ENSG00000167889	540.797	0.159996	0.123645	1.294	0.195667	0.35399	MGAT5B	17	ENSG00000213186	945.892	-0.180719	0.165064	-1.09484	0.273585	0.479621	TRIM59	3	ENSG00000127920	1098.4	0.199542	0.228619	0.872816	0.382763	0.700196	GNG11	7	ENSG00000162441	1872.67	0.131053	0.0903469	1.45056	0.146903	0.271131	LZIC	1	ENSG00000139985	12.9717	0.72947	0.631832	1.15453	0.248282	0.458006	ADAM21	14	ENSG00000269374	16.2512	0.736629	0.577187	1.27624	0.201871	0.381135		19
ENSG00000141084	876.646	-0.11222	0.094604	-1.18621	0.235539	0.426208	RANBP10	16	ENSG00000120451	2693.66	0.075584	0.0646848	1.1685	0.242606	0.438704	SNX19	11	ENSG00000107443	3719.22	-0.0857792	0.0663837	-1.29217	0.196297	0.355053	CCNJ	10	ENSG00000275740	147.953	-0.56903	0.519812	-1.09468	0.273655	0.479621		5	ENSG00000113272	578.02	0.116352	0.133345	0.872567	0.382899	0.700366	THG1L	5	ENSG00000134287	3954.55	0.0957843	0.0660568	1.45003	0.14705	0.271371	ARF3	12	ENSG00000179094	449.73	0.169836	0.147091	1.15463	0.248242	0.458006	PER1	17	ENSG00000083635	689.77	-0.134795	0.105628	-1.27613	0.201911	0.381167	NUFIP1	13
ENSG00000101180	12.3714	0.843611	0.711297	1.18602	0.235615	0.426299	HRH3	20	ENSG00000117143	1468.08	0.0926915	0.0793606	1.16798	0.242815	0.438984	UAP1	1	ENSG00000169946	211.553	-0.229445	0.177565	-1.29217	0.196298	0.355053	ZFPM2	8	ENSG00000213676	1194.39	0.263515	0.240773	1.09446	0.273755	0.479743	ATF6B	6	ENSG00000167807	61.9563	-0.381059	0.436767	-0.872454	0.382961	0.700401		19	ENSG00000170365	1610.15	-0.110305	0.0760786	-1.44988	0.147091	0.271417	SMAD1	4	ENSG00000101138	1025.46	0.135083	0.117021	1.15434	0.248361	0.458052	CSTF1	20	ENSG00000003249	589.885	0.138757	0.108755	1.27586	0.202005	0.381301	DBNDD1	16
ENSG00000035115	961.464	-0.129312	0.10906	-1.1857	0.235739	0.426476	SH3YL1	2	ENSG00000166471	1551.23	-0.0994123	0.0851114	-1.16803	0.242796	0.438984	TMEM41B	11	ENSG00000137076	3528.6	-0.103364	0.0799994	-1.29206	0.196335	0.35508	TLN1	9	ENSG00000138750	1163.51	-0.183465	0.167719	-1.09388	0.274008	0.480133	NUP54	4	ENSG00000167005	5220.04	0.118987	0.13645	0.872019	0.383198	0.700659	NUDT21	16	ENSG00000183793	39.0768	0.512208	0.353384	1.44944	0.147216	0.271617	NPIPA5	16	ENSG00000140153	890.949	0.128398	0.111245	1.15419	0.248423	0.458071	WDR20	14	ENSG00000167548	3330.45	0.111416	0.0873352	1.27572	0.202053	0.381307	KMT2D	12
ENSG00000100442	6161.81	0.0849843	0.0717116	1.18509	0.235984	0.426736	FKBP3	14	ENSG00000133519	15.5163	0.684765	0.586573	1.1674	0.243049	0.439358	ZDHHC8BP	22	ENSG00000139354	2031.8	-0.0975559	0.0755394	-1.29146	0.196545	0.355392	GAS2L3	12	ENSG00000047662	44.5429	0.586335	0.536101	1.0937	0.274086	0.480215	FAM184B	4	ENSG00000196141	1822.86	-0.187828	0.215409	-0.87196	0.38323	0.700659	SPATS2L	2	ENSG00000166224	3135.12	0.0956794	0.0660159	1.44934	0.147243	0.271636	SGPL1	10	ENSG00000161653	19.0956	-0.576235	0.49926	-1.15418	0.248426	0.458071	NAGS	17	ENSG00000288558	667.828	-0.142377	0.111605	-1.27573	0.202053	0.381307	DUS4L-BCAP29	7
ENSG00000105355	1270.52	0.102667	0.0866257	1.18518	0.235947	0.426736	PLIN3	19	ENSG00000171044	116.532	0.262432	0.22484	1.16719	0.243133	0.439411	XKR6	8	ENSG00000273213	29.6398	-0.593012	0.459187	-1.29144	0.196552	0.355392	H3-7	1	ENSG00000267699	16.0443	-0.85315	0.78037	-1.09326	0.274278	0.480499		18	ENSG00000251669	17.9618	-0.546554	0.626763	-0.872027	0.383194	0.700659	FAM86EP	4	ENSG00000118965	2606.66	0.12049	0.0831938	1.4483	0.147533	0.27211	WDR35	2	ENSG00000180353	11.8919	-0.77512	0.671671	-1.15402	0.248493	0.458143	HCLS1	3	ENSG00000177981	933.227	-0.103744	0.0813356	-1.27551	0.202129	0.381365	ASB8	12
ENSG00000185112	20.8132	-0.636015	0.536642	-1.18518	0.235948	0.426736	FAM43A	3	ENSG00000288525	43.2291	-0.426324	0.365251	-1.16721	0.243126	0.439411		7	ENSG00000115267	30.4347	0.563923	0.436685	1.29137	0.196574	0.355394	IFIH1	2	ENSG00000071894	3887.7	-0.192308	0.175985	-1.09275	0.274503	0.480782	CPSF1	8	ENSG00000072571	1391.24	-0.116155	0.133255	-0.871676	0.383385	0.700864	HMMR	5	ENSG00000148384	768.952	-0.131926	0.0910873	-1.44834	0.147522	0.27211	INPP5E	9	ENSG00000103995	771.608	0.233648	0.202705	1.15265	0.249053	0.459073	CEP152	15	ENSG00000223705	248.834	-0.205413	0.16104	-1.27554	0.202117	0.381365	NSUN5P1	7
ENSG00000213699	435.831	-0.198881	0.167821	-1.18507	0.235989	0.426736	SLC35F6	2	ENSG00000126602	2653.17	0.0770127	0.0659941	1.16696	0.243225	0.43948	TRAP1	16	ENSG00000156103	1933.4	-0.109389	0.0847129	-1.29129	0.196605	0.355409	MMP16	8	ENSG00000134463	96.3733	-0.422159	0.38635	-1.09269	0.274531	0.480782	ECHDC3	10	ENSG00000233024	1180.46	-0.140973	0.161756	-0.871516	0.383473	0.700946	NPIPA9	16	ENSG00000285444	137.219	-1.34134	0.926202	-1.44821	0.147557	0.272125		13	ENSG00000158669	2684.94	0.100974	0.0876011	1.15266	0.24905	0.459073	GPAT4	8	ENSG00000007264	10.8904	0.910493	0.714007	1.27519	0.202243	0.381453	MATK	19
ENSG00000100479	1073.39	-0.115806	0.0977392	-1.18485	0.236078	0.426755	POLE2	14	ENSG00000168246	4769.76	0.0661758	0.0567044	1.16703	0.243198	0.43948	UBTD2	5	ENSG00000227470	40.3927	0.497471	0.385297	1.29113	0.196657	0.355464	RPL39P16	2	ENSG00000196510	2094.85	0.119184	0.109066	1.09277	0.274494	0.480782	ANAPC7	12	ENSG00000172531	5988.62	-0.103358	0.118629	-0.871277	0.383603	0.701106	PPP1CA	11	ENSG00000196850	983.302	0.122377	0.0845293	1.44774	0.147689	0.272307	PPTC7	12	ENSG00000197808	359.046	-0.222295	0.192878	-1.15252	0.249109	0.459124	ZNF461	19	ENSG00000009413	2932.76	-0.11135	0.0873159	-1.27525	0.202219	0.381453	REV3L	6
ENSG00000103710	75.6486	-0.361615	0.305196	-1.18486	0.236072	0.426755	RASL12	15	ENSG00000100612	615.937	-0.125231	0.107326	-1.16684	0.243276	0.439524	DHRS7	14	ENSG00000187758	27.9552	0.577187	0.447262	1.29049	0.196881	0.355789	ADH1A	4	ENSG00000111711	654.122	0.218251	0.199769	1.09252	0.274604	0.480855	GOLT1B	12	ENSG00000257923	3517.54	0.0861107	0.0988522	0.871105	0.383697	0.701199	CUX1	7	ENSG00000269556	754.01	-0.1341	0.092627	-1.44775	0.147688	0.272307	TMEM185A	X	ENSG00000110711	633.673	0.129806	0.112689	1.15189	0.249366	0.459468	AIP	11	ENSG00000214174	233.04	-0.184546	0.144719	-1.2752	0.202238	0.381453	AMZ2P1	17
ENSG00000177119	2288.09	0.108437	0.0915108	1.18497	0.23603	0.426755	ANO6	12	ENSG00000169951	362.869	-0.16183	0.138707	-1.1667	0.24333	0.439572	ZNF764	16	ENSG00000253166	15.3643	0.76399	0.592013	1.2905	0.196878	0.355789		8	ENSG00000186280	107.884	-0.360442	0.330045	-1.0921	0.27479	0.481127	KDM4D	11	ENSG00000038382	4124.43	-0.147905	0.169909	-0.870496	0.38403	0.701257	TRIO	5	ENSG00000237641	13.2856	0.829985	0.573646	1.44686	0.147936	0.272732	RPL28P2	2	ENSG00000112739	5954.01	0.109517	0.0950674	1.15199	0.249325	0.459468	PRP4K	6	ENSG00000107614	1707.59	0.102973	0.0807677	1.27493	0.202334	0.381583	TRDMT1	10
ENSG00000259845	80.4726	-0.359856	0.303761	-1.18467	0.236148	0.426834	HERC2P10	15	ENSG00000103855	3304.42	0.0782725	0.0671009	1.16649	0.243416	0.43963	CD276	15	ENSG00000127928	12.2756	-0.885397	0.686213	-1.29027	0.196959	0.355851	GNGT1	7	ENSG00000111670	528.551	0.223973	0.205101	1.09201	0.274828	0.481141	GNPTAB	12	ENSG00000116663	69.3552	0.310852	0.356958	0.870837	0.383843	0.701257	FBXO6	1	ENSG00000178982	1103.02	-0.156396	0.10814	-1.44623	0.148112	0.273027	EIF3K	19	ENSG00000123064	1134.3	0.110404	0.0958488	1.15186	0.249379	0.459468	DDX54	12	ENSG00000038945	19.3245	-0.667959	0.524165	-1.27433	0.202547	0.381941	MSR1	8
ENSG00000084112	1246.67	-0.106761	0.0901323	-1.18449	0.236219	0.426867	SSH1	12	ENSG00000118690	195.896	0.205128	0.175848	1.16651	0.24341	0.43963	ARMC2	6	ENSG00000258555	49.8332	-0.507646	0.393429	-1.29031	0.196943	0.355851	SPECC1L-ADORA2A	22	ENSG00000124074	729.478	-0.206383	0.189016	-1.09188	0.274884	0.481185	ENKD1	16	ENSG00000124193	9657.97	0.0748329	0.0859514	0.870641	0.38395	0.701257	SRSF6	20	ENSG00000168135	76.9536	-0.424995	0.29388	-1.44615	0.148135	0.273039	KCNJ4	22	ENSG00000172828	138.602	-0.269769	0.234252	-1.15162	0.249478	0.459599	CES3	16	ENSG00000076321	1062.24	0.103412	0.081157	1.27422	0.202585	0.381971	KLHL20	1
ENSG00000156049	15.723	-0.829251	0.700061	-1.18454	0.236199	0.426867	GNA14	9	ENSG00000168827	1637.85	-0.0878326	0.0753014	-1.16641	0.243447	0.439636	GFM1	3	ENSG00000183977	27.141	0.627941	0.486753	1.29006	0.19703	0.355939	PP2D1	3	ENSG00000213214	14.9365	0.811067	0.743472	1.09092	0.275309	0.481876	ARHGEF35	7	ENSG00000157212	237.538	0.165774	0.190364	0.870824	0.38385	0.701257	PAXIP1	7	ENSG00000160226	479.393	-0.157027	0.10859	-1.44605	0.148164	0.273062	CFAP410	21	ENSG00000167182	793.189	0.124259	0.107925	1.15135	0.24959	0.459755	SP2	17	ENSG00000095951	907.449	0.147067	0.115431	1.27407	0.20264	0.382032	HIVEP1	6
ENSG00000115226	393.183	0.172083	0.145294	1.18439	0.236261	0.426895	FNDC4	2	ENSG00000158373	151.529	-0.2483	0.21296	-1.16595	0.243636	0.439929	H2BC5	6	ENSG00000011114	442.131	-0.201607	0.156308	-1.28981	0.197116	0.356004	BTBD7	14	ENSG00000113141	3992.76	0.173968	0.15952	1.09057	0.275464	0.482092	IK	5	ENSG00000173402	4212.67	-0.11487	0.131963	-0.870466	0.384046	0.701257	DAG1	3	ENSG00000173137	49.133	-0.449357	0.31077	-1.44595	0.148191	0.273081	ADCK5	8	ENSG00000100372	996.7	0.172544	0.149895	1.1511	0.249691	0.45989	SLC25A17	22	ENSG00000173011	889.833	0.110651	0.0868536	1.274	0.202664	0.382034	TADA2B	4
ENSG00000100784	390.387	-0.170832	0.144311	-1.18378	0.236501	0.427282	RPS6KA5	14	ENSG00000271303	599.897	0.122235	0.10485	1.16581	0.243693	0.439982	SRXN1	20	ENSG00000070081	1365.36	-0.111683	0.0865978	-1.28967	0.197165	0.356004	NUCB2	11	ENSG00000163885	27.2204	-0.62865	0.576572	-1.09032	0.275571	0.482225	CFAP100	3	ENSG00000177542	1776.9	-0.120817	0.138803	-0.870421	0.38407	0.701257	SLC25A22	11	ENSG00000150593	3861.94	0.122695	0.0849153	1.44491	0.148483	0.273588	PDCD4	10	ENSG00000172785	1613.36	-0.100713	0.0875084	-1.15089	0.249776	0.459995	ZNG1A	9	ENSG00000127364	127.672	0.318732	0.250272	1.27354	0.202826	0.382043	TAS2R4	7
ENSG00000134453	4494.86	-0.0944236	0.0797817	-1.18352	0.236602	0.427375	RBM17	10	ENSG00000167281	50.7526	0.450968	0.386866	1.1657	0.243737	0.440013	RBFOX3	17	ENSG00000124786	603.242	-0.14149	0.109709	-1.28969	0.19716	0.356004	SLC35B3	6	ENSG00000156853	795.475	-0.181185	0.166219	-1.09004	0.275695	0.48239	ZNF689	16	ENSG00000179073	7.18215	1.04146	1.19631	0.870563	0.383993	0.701257	TAAR3P	6	ENSG00000125779	1772.25	-0.117049	0.0810137	-1.44481	0.148513	0.273612	PANK2	20	ENSG00000145241	1432.5	0.12278	0.106694	1.15076	0.24983	0.460044	CENPC	4	ENSG00000138669	124.373	0.268185	0.210546	1.27376	0.202749	0.382043	PRKG2	4
ENSG00000166923	133.594	0.276638	0.233743	1.18351	0.236605	0.427375	GREM1	15	ENSG00000277639	57.6468	-0.377753	0.324113	-1.1655	0.243816	0.440107	CHD9NB	16	ENSG00000251705	1113.86	0.415349	0.322042	1.28974	0.197142	0.356004	RNA5-8SP6	Y	ENSG00000006042	3160.31	-0.145528	0.133524	-1.0899	0.275758	0.482392	TMEM98	17	ENSG00000187105	41.9177	-0.44703	0.513518	-0.870524	0.384014	0.701257	HEATR4	14	ENSG00000137947	698.746	-0.141787	0.0981466	-1.44465	0.148557	0.273632	GTF2B	1	ENSG00000121236	57.8916	0.483463	0.420156	1.15068	0.249866	0.460054	TRIM6	11	ENSG00000140990	1171.36	-0.125773	0.0987561	-1.27357	0.202816	0.382043	NDUFB10	16
ENSG00000081177	959.019	-0.124378	0.105169	-1.18266	0.236945	0.427942	EXD2	14	ENSG00000196793	249.571	0.192676	0.165337	1.16536	0.243875	0.440164	ZNF239	10	ENSG00000255459	13.2054	0.979275	0.759338	1.28964	0.197175	0.356004		8	ENSG00000198435	2301.91	0.233466	0.2142	1.08995	0.275737	0.482392	NRARP	9	ENSG00000172167	434.24	-0.193996	0.222919	-0.870252	0.384163	0.701347	MTBP	8	ENSG00000184743	1010.2	0.134011	0.0927631	1.44466	0.148554	0.273632	ATL3	11	ENSG00000176624	3295.49	0.120438	0.104673	1.15061	0.249892	0.460054	MEX3C	18	ENSG00000175573	476.531	0.165468	0.129893	1.27388	0.202704	0.382043	C11orf68	11
ENSG00000183751	797.965	0.135599	0.11467	1.18252	0.237	0.427993	TBL3	16	ENSG00000203546	28.9918	0.544226	0.467042	1.16526	0.243913	0.440183		14	ENSG00000188649	36.5055	0.508732	0.394551	1.2894	0.197261	0.356079	CC2D2B	10	ENSG00000283900	469.109	0.201993	0.18535	1.08979	0.275805	0.482421	TPTEP2-CSNK1E	22	ENSG00000138668	23187.8	-0.0892313	0.102575	-0.869915	0.384347	0.701605	HNRNPD	4	ENSG00000111912	485.561	0.186379	0.129043	1.44432	0.148648	0.27377	NCOA7	6	ENSG00000117751	2404.3	0.117428	0.102087	1.15027	0.250031	0.460158	PPP1R8	1	ENSG00000176641	893.259	-0.126211	0.0990835	-1.27379	0.202739	0.382043	RNF152	18
ENSG00000100294	294.461	0.19763	0.167232	1.18177	0.237295	0.428478	MCAT	22	ENSG00000083457	571.417	0.124538	0.106911	1.16488	0.244067	0.440413	ITGAE	17	ENSG00000213222	15.4015	0.788935	0.611863	1.2894	0.19726	0.356079	TOMM40P4	2	ENSG00000100813	11821.9	0.164236	0.150726	1.08963	0.275876	0.482437	ACIN1	14	ENSG00000080854	1190.61	-0.177022	0.203581	-0.869542	0.384551	0.7019	IGSF9B	11	ENSG00000103326	524.618	0.180309	0.124882	1.44383	0.148787	0.273995	CAPN15	16	ENSG00000122873	520.32	-0.133452	0.116013	-1.15032	0.250012	0.460158	CISD1	10	ENSG00000232119	1152.92	0.0996114	0.0782093	1.27365	0.202787	0.382043	MCTS1	X
ENSG00000114107	1422.59	0.120072	0.101632	1.18144	0.237427	0.428608	CEP70	3	ENSG00000127191	536.534	-0.147459	0.126624	-1.16455	0.244202	0.440608	TRAF2	9	ENSG00000221866	39.013	0.497647	0.386092	1.28893	0.197421	0.356329	PLXNA4	7	ENSG00000111605	4955.45	-0.118874	0.109095	-1.08964	0.275871	0.482437	CPSF6	12	ENSG00000170577	10.3441	0.724078	0.832973	0.869269	0.3847	0.702059	SIX2	2	ENSG00000196972	150.299	-0.332889	0.230571	-1.44376	0.148807	0.274003	SMIM10L2B	X	ENSG00000196636	448.996	-0.212755	0.184955	-1.15031	0.250018	0.460158	SDHAF3	7	ENSG00000233619	204.547	0.2073	0.162757	1.27368	0.202778	0.382043		Y
ENSG00000157538	1479.32	-0.102284	0.0865786	-1.18139	0.237446	0.428608	VPS26C	21	ENSG00000054611	433.47	-0.162659	0.139709	-1.16427	0.244315	0.440663	TBC1D22A	22	ENSG00000147180	2848.45	0.0949569	0.0736847	1.28869	0.197505	0.356441	ZNF711	X	ENSG00000174628	317.508	-0.226161	0.20758	-1.08951	0.275929	0.482476	IQCK	16	ENSG00000234500	16.4517	-0.597431	0.687314	-0.869226	0.384724	0.702059		7	ENSG00000090054	2578.19	0.116818	0.080958	1.44295	0.149036	0.274355	SPTLC1	9	ENSG00000004848	117.311	-0.567159	0.493347	-1.14962	0.250302	0.460363	ARX	X	ENSG00000117758	2482.07	-0.0925332	0.0727006	-1.2728	0.20309	0.382457	STX12	1
ENSG00000237854	10.3794	-0.839213	0.710299	-1.18149	0.237407	0.428608	LINC00674	17	ENSG00000078900	37.5888	1.32774	1.14034	1.16434	0.244288	0.440663	TP73	1	ENSG00000114125	1560.25	0.104059	0.0807658	1.28841	0.197604	0.3565	RNF7	3	ENSG00000161654	1362.81	0.172074	0.157951	1.08941	0.275972	0.482498	LSM12	17	ENSG00000174953	2042.59	0.133484	0.153591	0.869088	0.384799	0.702117	DHX36	3	ENSG00000109381	1380.15	-0.144359	0.100042	-1.44298	0.149027	0.274355	ELF2	4	ENSG00000105819	2812.34	-0.0881083	0.0766255	-1.14986	0.250203	0.460363	PMPCB	7	ENSG00000204604	474.308	0.145887	0.114619	1.27279	0.203091	0.382457	ZNF468	19
ENSG00000084754	6418.65	0.0864357	0.0731723	1.18126	0.237499	0.428616	HADHA	2	ENSG00000134539	114.291	-0.255161	0.219147	-1.16434	0.244288	0.440663	KLRD1	12	ENSG00000159069	741.559	0.137724	0.106885	1.28853	0.19756	0.3565	FBXW5	9	ENSG00000147123	2592.49	-0.132788	0.121898	-1.08934	0.276003	0.482499	NDUFB11	X	ENSG00000151552	854.526	0.237191	0.27298	0.868895	0.384905	0.702155	QDPR	4	ENSG00000138246	2718.33	0.172118	0.119288	1.44288	0.149055	0.274355	DNAJC13	3	ENSG00000106404	110.084	0.267201	0.232409	1.1497	0.250266	0.460363	CLDN15	7	ENSG00000147457	1459.8	0.0951614	0.0747734	1.27267	0.203137	0.382482	CHMP7	8
ENSG00000266405	56.7583	0.407406	0.344894	1.18125	0.237504	0.428616	CBX3P2	18	ENSG00000154124	1399.49	-0.0859571	0.0738537	-1.16388	0.244471	0.440876	OTULIN	5	ENSG00000168216	940.315	0.116829	0.0906736	1.28846	0.197586	0.3565	LMBRD1	6	ENSG00000196214	460.153	0.197772	0.181566	1.08926	0.276041	0.482512	ZNF766	19	ENSG00000185019	529.641	-0.149184	0.171689	-0.868917	0.384893	0.702155	UBOX5	20	ENSG00000197958	9600.55	0.133683	0.0926528	1.44284	0.149065	0.274355	RPL12	9	ENSG00000123892	106.845	-0.320454	0.278742	-1.14965	0.25029	0.460363	RAB38	11	ENSG00000167080	970.207	0.179466	0.14102	1.27263	0.20315	0.382482	B4GALNT2	17
ENSG00000139651	2089.85	-0.117549	0.0995303	-1.18104	0.237587	0.428718	ZNF740	12	ENSG00000213689	40.5787	-0.522338	0.448804	-1.16384	0.244487	0.440876	TREX1	3	ENSG00000114383	683.41	0.147237	0.114342	1.28768	0.197857	0.356917	TUSC2	3	ENSG00000005206	2734.92	-0.159201	0.146172	-1.08913	0.276094	0.482551	SPPL2B	19	ENSG00000131558	2220.85	0.10171	0.11708	0.868724	0.384998	0.702247	EXOC4	7	ENSG00000062650	4062.56	0.117049	0.0811399	1.44256	0.149144	0.274471	WAPL	10	ENSG00000140297	11.1156	-0.786029	0.683743	-1.1496	0.25031	0.460363	GCNT3	15	ENSG00000172005	45.3686	-0.421181	0.330994	-1.27247	0.203205	0.382514	MAL	2
ENSG00000197969	2738.01	0.137532	0.116487	1.18066	0.237739	0.428945	VPS13A	9	ENSG00000108518	7797.42	-0.08124	0.0698097	-1.16374	0.244531	0.440882	PFN1	17	ENSG00000150593	3479.98	0.0838108	0.0651095	1.28723	0.198015	0.357162	PDCD4	10	ENSG00000120526	700.407	-0.235381	0.216239	-1.08852	0.276364	0.482969	NUDCD1	8	ENSG00000221978	7188.17	-0.0802371	0.0923877	-0.868482	0.38513	0.70241	CCNL2	1	ENSG00000102445	91.1556	-0.321855	0.223136	-1.44242	0.149185	0.274515	RUBCNL	13	ENSG00000168394	65.7563	-0.450061	0.391468	-1.14968	0.250278	0.460363	TAP1	6	ENSG00000198756	799.188	-0.152142	0.119566	-1.27245	0.203212	0.382514	COLGALT2	1
ENSG00000270276	163.004	-0.282977	0.239708	-1.18051	0.237799	0.429003	H4C15	1	ENSG00000114204	66.8865	0.352534	0.303029	1.16337	0.244681	0.440882	SERPINI2	3	ENSG00000235681	12.2793	-0.862976	0.670906	-1.28628	0.198344	0.357716		19	ENSG00000131374	1252.01	0.131636	0.12095	1.08835	0.276441	0.483049	TBC1D5	3	ENSG00000257246	11.3574	0.848769	0.977428	0.868369	0.385192	0.702444	PHB1P19	12	ENSG00000101868	1953	0.147778	0.102542	1.44114	0.149546	0.275057	POLA1	X	ENSG00000170027	11519.5	-0.0886091	0.0770884	-1.14945	0.250371	0.460425	YWHAG	7	ENSG00000140534	1229.56	-0.11255	0.088479	-1.27205	0.203354	0.382654	TICRR	15
ENSG00000270890	45.9794	-0.477378	0.404405	-1.18044	0.237824	0.429003		6	ENSG00000136111	913.884	-0.105511	0.090693	-1.16339	0.244672	0.440882	TBC1D4	13	ENSG00000135930	3150.98	0.0794704	0.0617898	1.28614	0.198394	0.357767	EIF4E2	2	ENSG00000228474	2033.92	-0.207951	0.191089	-1.08824	0.276488	0.483078	OST4	2	ENSG00000145088	68.4264	-0.283498	0.326572	-0.868103	0.385338	0.702632	EAF2	3	ENSG00000129197	2434.44	-0.133378	0.0925395	-1.44131	0.149498	0.275057	RPAIN	17	ENSG00000139668	2013.52	0.163506	0.14228	1.14919	0.250479	0.460571	WDFY2	13	ENSG00000218891	596.578	0.144968	0.113963	1.27206	0.203351	0.382654	ZNF579	19
ENSG00000100426	2768.32	-0.0910789	0.0771882	-1.17996	0.238017	0.429255	ZBED4	22	ENSG00000137878	15.286	-0.683197	0.587213	-1.16346	0.244644	0.440882	GCOM1	15	ENSG00000139194	19.5293	0.680019	0.528848	1.28585	0.198496	0.35791	RBP5	12	ENSG00000196652	903.753	0.186607	0.171598	1.08747	0.27683	0.483621	ZKSCAN5	7	ENSG00000129244	556.272	0.152414	0.175676	0.867588	0.38562	0.702931	ATP1B2	17	ENSG00000197467	86.1266	0.32258	0.22383	1.44119	0.149532	0.275057	COL13A1	10	ENSG00000101460	457.178	-0.332372	0.289487	-1.14814	0.25091	0.461135	MAP1LC3A	20	ENSG00000228300	119.31	-0.293506	0.230727	-1.27209	0.203341	0.382654	FAM174C	19
ENSG00000171763	466.649	-0.165396	0.140166	-1.18001	0.237997	0.429255	AFG2B	15	ENSG00000169490	715.719	-0.128224	0.110198	-1.16358	0.244595	0.440882	TM2D2	8	ENSG00000176230	72.5785	0.350468	0.272603	1.28563	0.19857	0.358005	OR4K17	14	ENSG00000132466	3704.59	0.165236	0.151984	1.08719	0.276952	0.483727	ANKRD17	4	ENSG00000150656	29.4088	0.405718	0.467649	0.867569	0.38563	0.702931	CNDP1	18	ENSG00000198223	36.7068	0.493355	0.342315	1.44123	0.14952	0.275057	CSF2RA	X	ENSG00000105429	2613.45	0.146382	0.127498	1.14811	0.250922	0.461135	MEGF8	19	ENSG00000134255	1229.24	0.0981799	0.0771894	1.27193	0.203396	0.382691	CEPT1	1
ENSG00000138172	119.976	0.276178	0.234104	1.17973	0.23811	0.429328	CALHM2	10	ENSG00000197142	17.0629	-0.661525	0.568569	-1.16349	0.244631	0.440882	ACSL5	10	ENSG00000121481	2150.6	-0.102632	0.0798975	-1.28455	0.19895	0.358611	RNF2	1	ENSG00000196735	57.8426	0.435242	0.40031	1.08726	0.276921	0.483727	HLA-DQA1	6	ENSG00000197980	13.4854	0.656441	0.756527	0.867703	0.385557	0.702931	LEKR1	3	ENSG00000111087	69.9195	-0.369592	0.256499	-1.44091	0.14961	0.275127	GLI1	12	ENSG00000137936	438.194	0.195429	0.170184	1.14834	0.250829	0.461135	BCAR3	1	ENSG00000187535	2314.03	0.128627	0.101149	1.27166	0.203492	0.382829	IFT140	16
ENSG00000277758	387.094	0.177431	0.150394	1.17977	0.238091	0.429328	SYT15B	10	ENSG00000203760	764.721	-0.11932	0.102548	-1.16354	0.244609	0.440882	CENPW	6	ENSG00000130876	11.3064	0.904724	0.704282	1.2846	0.198931	0.358611	SLC7A10	19	ENSG00000175322	820.56	-0.203225	0.18706	-1.08642	0.277294	0.484272	ZNF519	18	ENSG00000186687	446.655	0.214613	0.247401	0.867469	0.385685	0.702953	LYRM7	5	ENSG00000126790	282.556	0.221566	0.153777	1.44083	0.149634	0.275127	L3HYPDH	14	ENSG00000171649	1428.41	-0.124349	0.108308	-1.14811	0.250925	0.461135	ZIK1	19	ENSG00000256537	1742.88	0.0865631	0.0680826	1.27144	0.203572	0.382935	SMIM10L1	12
ENSG00000009790	11.6763	-0.887041	0.751971	-1.17962	0.238151	0.429355	TRAF3IP3	1	ENSG00000144554	4218.53	-0.0677677	0.0582574	-1.16325	0.244729	0.44092	FANCD2	3	ENSG00000167136	117.102	0.295658	0.230203	1.28433	0.199025	0.358705	ENDOG	9	ENSG00000114779	169.044	0.292167	0.268987	1.08618	0.277401	0.484405	ABHD14B	3	ENSG00000099957	63.81	-0.361009	0.416584	-0.866595	0.386164	0.703747	P2RX6	22	ENSG00000176022	908.485	-0.155435	0.107876	-1.44086	0.149624	0.275127	B3GALT6	1	ENSG00000204160	1111.84	-0.13692	0.119251	-1.14816	0.250901	0.461135	ZDHHC18	1	ENSG00000064201	27.3018	0.542893	0.427136	1.27101	0.203726	0.3831	TSPAN32	11
ENSG00000171310	569.461	-0.163115	0.138305	-1.17938	0.238246	0.429479	CHST11	12	ENSG00000105605	1128.96	0.113354	0.0974614	1.16306	0.244805	0.44099	CACNG7	19	ENSG00000183117	19.3644	-0.734435	0.571905	-1.28419	0.199075	0.358706	CSMD1	8	ENSG00000118900	2525.09	-0.149637	0.137788	-1.08599	0.277482	0.484492	UBN1	16	ENSG00000151014	113.904	0.217969	0.25164	0.866192	0.386385	0.704071	NOCT	4	ENSG00000141644	1820.38	-0.115323	0.0800437	-1.44075	0.149657	0.275138	MBD1	18	ENSG00000115109	2987.5	-0.164305	0.143134	-1.14791	0.251004	0.461229	EPB41L5	2	ENSG00000134539	173.449	0.209904	0.165162	1.2709	0.203764	0.3831	KLRD1	12
ENSG00000145912	1767.92	0.121208	0.102801	1.17905	0.238377	0.429666	NHP2	5	ENSG00000127561	54.8186	0.365459	0.314252	1.16295	0.244849	0.44099	SYNGR3	16	ENSG00000186976	122.303	-0.285344	0.222189	-1.28424	0.199058	0.358706	EFCAB6	22	ENSG00000088899	843.624	-0.206029	0.189766	-1.0857	0.277611	0.484663	LZTS3	20	ENSG00000170954	274.855	-0.172973	0.199729	-0.866036	0.386471	0.704071	ZNF415	19	ENSG00000103024	215.821	-0.273181	0.18966	-1.44037	0.149763	0.275276	NME3	16	ENSG00000038002	495.278	0.147383	0.128403	1.14782	0.251043	0.46125	AGA	4	ENSG00000163885	78.0845	0.332917	0.261958	1.27088	0.203772	0.3831	CFAP100	3
ENSG00000100029	2040.86	-0.133218	0.113001	-1.17891	0.238432	0.429719	PES1	22	ENSG00000135111	10.1747	0.869509	0.747638	1.16301	0.244826	0.44099	TBX3	12	ENSG00000214575	121.658	0.310851	0.242069	1.28414	0.199092	0.358706	CPEB1	15	ENSG00000171574	542.289	-0.216832	0.19976	-1.08546	0.277718	0.484796	ZNF584	19	ENSG00000129562	2868.22	-0.111941	0.129273	-0.865922	0.386533	0.704106	DAD1	14	ENSG00000165821	9499.25	-0.125145	0.0868846	-1.44036	0.149765	0.275276	SALL2	14	ENSG00000101146	1666.08	-0.128556	0.112022	-1.1476	0.251135	0.461253	RAE1	20	ENSG00000182606	3487.65	-0.07604	0.0598282	-1.27097	0.203738	0.3831	TRAK1	3
ENSG00000168661	213.246	0.213662	0.181267	1.17872	0.238511	0.429813	ZNF30	19	ENSG00000169758	55.6857	0.399019	0.34318	1.16271	0.244946	0.441116	TMEM266	15	ENSG00000077713	106.274	0.290345	0.226246	1.28331	0.199382	0.359189	SLC25A43	X	ENSG00000006744	2628.55	-0.10401	0.0958495	-1.08514	0.277861	0.484938	ELAC2	17	ENSG00000165916	7168.24	-0.109676	0.126738	-0.865371	0.386835	0.704579	PSMC3	11	ENSG00000106665	1842.53	-0.174341	0.121058	-1.44015	0.149826	0.275358	CLIP2	7	ENSG00000129167	126.606	-0.236781	0.206349	-1.14748	0.251184	0.461253	TPH1	11	ENSG00000186951	711.363	-0.140795	0.110779	-1.27095	0.203746	0.3831	PPARA	22
ENSG00000253558	20.6001	-0.615588	0.522291	-1.17863	0.238545	0.429826		5	ENSG00000250031	8.87726	0.914537	0.786712	1.16248	0.245041	0.441236	PTPN11P2	8	ENSG00000175893	1979.85	0.0926373	0.0721963	1.28313	0.199446	0.359265	ZDHHC21	9	ENSG00000099949	2271.31	0.179917	0.165801	1.08514	0.277861	0.484938	LZTR1	22	ENSG00000063244	11261.4	-0.109175	0.126219	-0.864962	0.38706	0.704601	U2AF2	19	ENSG00000028839	1222.35	0.130946	0.09096	1.4396	0.149979	0.275609	TBPL1	6	ENSG00000144115	151.093	0.278741	0.242897	1.14757	0.251147	0.461253	THNSL2	2	ENSG00000064763	846.361	-0.122977	0.0967769	-1.27072	0.203827	0.38315	FAR2	12
ENSG00000243199	9.99756	0.87628	0.743547	1.17851	0.238592	0.429863	RPL6P10	4	ENSG00000105928	856.804	0.103795	0.0893076	1.16222	0.245146	0.441376	GSDME	7	ENSG00000070501	848.379	-0.144575	0.112693	-1.28291	0.199522	0.359362	POLB	8	ENSG00000270773	29.888	-0.546217	0.503439	-1.08497	0.277934	0.485012	MARK2P19	3	ENSG00000143633	440.073	0.126843	0.146618	0.865126	0.386969	0.704601	C1orf131	1	ENSG00000184277	1311.47	-0.164632	0.114409	-1.43898	0.150156	0.275903	TM2D3	15	ENSG00000155026	9.6604	0.859133	0.748692	1.14751	0.25117	0.461253	RSPH10B	7	ENSG00000167635	5802.02	-0.068942	0.0542562	-1.27068	0.203844	0.38315	ZNF146	19
ENSG00000143387	208.491	0.266962	0.226591	1.17816	0.238731	0.430066	CTSK	1	ENSG00000119471	1563.95	-0.0922171	0.0793715	-1.16184	0.2453	0.441556	HSDL2	9	ENSG00000259332	103.44	-0.295012	0.230004	-1.28264	0.199619	0.359496	ST20-MTHFS	15	ENSG00000106330	777.191	-0.145078	0.133732	-1.08484	0.277993	0.485061	MOSPD3	7	ENSG00000145555	4341.19	0.431579	0.498928	0.865014	0.387031	0.704601	MYO10	5	ENSG00000095397	351.766	-0.189793	0.13192	-1.4387	0.150236	0.276019	WHRN	9	ENSG00000156273	2256.82	-0.120902	0.105355	-1.14757	0.251145	0.461253	BACH1	21	ENSG00000271267	14.1464	-0.780649	0.614408	-1.27057	0.203881	0.383177		1
ENSG00000154065	34.6056	0.520448	0.4418	1.17802	0.23879	0.430125	ANKRD29	18	ENSG00000163785	607.471	0.140508	0.120935	1.16185	0.245297	0.441556	RYK	3	ENSG00000273841	1043.07	-0.108194	0.0843588	-1.28254	0.199653	0.359517	TAF9	5	ENSG00000130706	4089.92	-0.131384	0.12112	-1.08474	0.278039	0.485086	ADRM1	20	ENSG00000175634	1466.89	-0.117027	0.135258	-0.865216	0.38692	0.704601	RPS6KB2	11	ENSG00000214331	61.454	0.419533	0.291725	1.43811	0.150403	0.276295	PDPR2P	16	ENSG00000172803	152.877	0.287272	0.250416	1.14718	0.251309	0.46143	SNX32	11	ENSG00000137267	5022.04	-0.0872186	0.068675	-1.27002	0.204077	0.383461	TUBB2A	6
ENSG00000171469	1789.36	-0.0974646	0.0827465	-1.17787	0.238848	0.430137	ZNF561	19	ENSG00000162929	1439.1	0.0904343	0.0778582	1.16153	0.245428	0.441738	SANBR	2	ENSG00000165115	581.731	0.142253	0.110945	1.28219	0.199774	0.359696	KIF27	9	ENSG00000165916	6872.99	-0.115475	0.106468	-1.0846	0.2781	0.485139	PSMC3	11	ENSG00000196236	731.846	-0.15533	0.179581	-0.864958	0.387062	0.704601	XPNPEP3	22	ENSG00000063180	771.78	0.133884	0.0931352	1.43752	0.15057	0.276571	CA11	19	ENSG00000131969	58.6482	0.390144	0.340131	1.14704	0.251365	0.461474	ABHD12B	14	ENSG00000233198	9.7014	0.850447	0.669617	1.27005	0.204067	0.383461	RNF224	9
ENSG00000236383	37.7144	-0.473284	0.401815	-1.17787	0.23885	0.430137	CCDC200	17	ENSG00000171365	1127.82	-0.103356	0.0890184	-1.16106	0.245618	0.442031	CLCN5	X	ENSG00000285897	16.5763	1.01363	0.790682	1.28197	0.199853	0.359798		17	ENSG00000120063	1642.78	0.165466	0.15258	1.08445	0.278165	0.485145	GNA13	17	ENSG00000198003	71.752	-0.292461	0.338317	-0.864459	0.387336	0.705021	ODAD3	19	ENSG00000256537	1505.68	0.124363	0.086517	1.43744	0.150594	0.276585	SMIM10L1	12	ENSG00000160007	4247.85	0.151709	0.132268	1.14698	0.251389	0.461474	ARHGAP35	19	ENSG00000036448	32.4914	0.490329	0.386145	1.26981	0.204153	0.383505	MYOM2	8
ENSG00000170310	550.611	0.156303	0.132711	1.17777	0.238888	0.430157	STX8	17	ENSG00000008226	68.7263	0.347039	0.298924	1.16096	0.245658	0.442036	DLEC1	3	ENSG00000102858	1735.29	0.0942286	0.0735072	1.2819	0.199879	0.359805	MGRN1	16	ENSG00000151882	13.6466	0.856975	0.7902	1.0845	0.278142	0.485145	CCL28	5	ENSG00000142920	291.747	0.169985	0.196658	0.864368	0.387386	0.705033	AZIN2	1	ENSG00000120832	1023.85	-0.120457	0.0838525	-1.43653	0.150851	0.277016	MTERF2	12	ENSG00000240230	564.671	-0.160087	0.139665	-1.14622	0.251705	0.462004	COX19	7	ENSG00000101158	3682.68	0.0899023	0.0708057	1.2697	0.20419	0.383505	NELFCD	20
ENSG00000164749	36.5629	-0.472817	0.401473	-1.1777	0.238914	0.430157	HNF4G	8	ENSG00000187741	1851.39	-0.0832599	0.071719	-1.16092	0.245675	0.442036	FANCA	16	ENSG00000196312	29.7737	-0.559554	0.436684	-1.28137	0.200064	0.360075	MFSD14CP	9	ENSG00000139668	1547.92	0.177226	0.163508	1.0839	0.27841	0.485465	WDFY2	13	ENSG00000136448	3548.09	-0.0852054	0.0986196	-0.86398	0.387599	0.705343	NMT1	17	ENSG00000136231	6822.64	0.101908	0.070942	1.43649	0.150862	0.277016	IGF2BP3	7	ENSG00000167670	1875.07	0.199703	0.174252	1.14606	0.251772	0.462075	CHAF1A	19	ENSG00000143429	82.3281	-0.303554	0.239046	-1.26985	0.204138	0.383505	LSP1P4	2
ENSG00000175505	40.2677	0.537019	0.456321	1.17685	0.239257	0.430727	CLCF1	11	ENSG00000104679	1032.08	0.0974084	0.0839308	1.16058	0.245813	0.442234	R3HCC1	8	ENSG00000248235	13.4387	0.826909	0.645346	1.28134	0.200074	0.360075		8	ENSG00000196421	53.861	0.486984	0.449288	1.0839	0.278409	0.485465	C20orf204	20	ENSG00000100320	5523.24	-0.087301	0.101076	-0.863719	0.387742	0.705525	RBFOX2	22	ENSG00000186281	32.2603	-0.552255	0.384508	-1.43627	0.150927	0.277104	GPAT2	2	ENSG00000128271	99.5002	-0.263772	0.23017	-1.14599	0.2518	0.462076	ADORA2A	22	ENSG00000145949	36.6099	0.474001	0.373317	1.2697	0.204192	0.383505	MYLK4	6
ENSG00000189308	1214.79	-0.104227	0.0885794	-1.17665	0.239335	0.43082	LIN54	4	ENSG00000023287	2901.32	-0.0989438	0.0852799	-1.16022	0.245958	0.4423	RB1CC1	8	ENSG00000141428	548.066	-0.140139	0.109397	-1.28101	0.20019	0.360244	C18orf21	18	ENSG00000188112	43.332	0.532234	0.491188	1.08356	0.278558	0.485669	C6orf132	6	ENSG00000146411	197.94	-0.20269	0.234755	-0.863409	0.387913	0.705757	SLC2A12	6	ENSG00000135365	2431.4	-0.171865	0.11967	-1.43616	0.150958	0.277131	PHF21A	11	ENSG00000152380	81.0864	0.320854	0.280067	1.14564	0.251946	0.46223	FAM151B	5	ENSG00000170962	791.401	-0.123731	0.0974555	-1.26962	0.204222	0.383519	PDGFD	11
ENSG00000183826	486.873	-0.177924	0.151236	-1.17647	0.239409	0.430904	BTBD9	6	ENSG00000107929	2448.09	-0.0722756	0.0622883	-1.16034	0.24591	0.4423	LARP4B	10	ENSG00000101654	2837.27	0.086369	0.0674376	1.28072	0.200291	0.360345	RNMT	18	ENSG00000031698	4554.08	-0.148051	0.136656	-1.08338	0.278638	0.485754	SARS1	1	ENSG00000105255	1996.91	-0.126881	0.146997	-0.863153	0.388053	0.705799	FSD1	19	ENSG00000188493	484.538	0.173305	0.120718	1.43562	0.15111	0.277378	ACTMAP	19	ENSG00000185567	166.669	0.297421	0.259624	1.14558	0.251968	0.46223	AHNAK2	14	ENSG00000136238	9230.21	-0.0935335	0.0736944	-1.26921	0.204367	0.383749	RAC1	7
ENSG00000198237	106.588	0.336375	0.285952	1.17633	0.239461	0.430951	GUSBP13	5	ENSG00000146556	102.384	-0.271252	0.233793	-1.16022	0.245959	0.4423	WASH2P	2	ENSG00000203778	424.767	0.157847	0.123245	1.28076	0.200277	0.360345	FAM229B	6	ENSG00000101605	27.1125	-0.574453	0.53029	-1.08328	0.278684	0.48578	MYOM1	18	ENSG00000162521	8736.8	0.113609	0.13164	0.863033	0.388119	0.705799	RBBP4	1	ENSG00000152409	1006.95	-0.162627	0.113325	-1.43506	0.151271	0.277643	JMY	5	ENSG00000284461	37.9685	-0.700768	0.611683	-1.14564	0.251945	0.46223		7	ENSG00000001626	64.1018	0.415856	0.327832	1.2685	0.204619	0.38411	CFTR	7
ENSG00000152422	477.226	-0.143801	0.122262	-1.17617	0.239525	0.430956	XRCC4	5	ENSG00000261652	90.0106	-0.299163	0.257807	-1.16041	0.24588	0.4423	PIERCE2	15	ENSG00000148842	577.602	0.146118	0.114114	1.28046	0.200383	0.360432	CNNM2	10	ENSG00000120693	302.446	-0.554715	0.512201	-1.083	0.278807	0.485895	SMAD9	13	ENSG00000175283	714.913	-0.107809	0.124921	-0.863011	0.388131	0.705799	DOLK	9	ENSG00000223510	15.4808	-0.784513	0.546956	-1.43433	0.151479	0.277994	CDRT15	17	ENSG00000172869	1609.08	0.135373	0.118184	1.14545	0.252025	0.462283	DMXL1	5	ENSG00000034693	696.155	-0.119822	0.0944615	-1.26848	0.204627	0.38411	PEX3	6
ENSG00000175538	22.0334	-0.669912	0.569591	-1.17613	0.239544	0.430956	KCNE3	11	ENSG00000145782	2531.42	-0.0796248	0.0686358	-1.16011	0.246005	0.442335	ATG12	5	ENSG00000171791	1431.58	0.106504	0.0831733	1.28051	0.200367	0.360432	BCL2	18	ENSG00000136286	13.2809	-0.872791	0.805907	-1.08299	0.278812	0.485895	MYO1G	7	ENSG00000183963	924.327	-0.163832	0.189841	-0.862998	0.388138	0.705799	SMTN	22	ENSG00000188958	14.0978	0.923006	0.644059	1.43311	0.151827	0.278585	UTS2B	3	ENSG00000146966	1730.4	0.140163	0.122387	1.14524	0.252109	0.462386	DENND2A	7	ENSG00000270773	95.6	0.280563	0.221167	1.26856	0.204598	0.38411	MARK2P19	3
ENSG00000182700	71.4969	-0.356881	0.303417	-1.17621	0.239512	0.430956	IGIP	5	ENSG00000261611	62.1153	0.350219	0.301907	1.16002	0.246039	0.442347		16	ENSG00000149557	3236.01	-0.0893902	0.06985	-1.27975	0.200635	0.360844	FEZ1	11	ENSG00000269378	446.687	0.339055	0.313103	1.08289	0.278858	0.485922	ITGB1P1	19	ENSG00000223953	166.475	-0.245917	0.284964	-0.862975	0.388151	0.705799	C1QTNF5	11	ENSG00000264522	1106.33	0.16398	0.114425	1.43308	0.151835	0.278585	OTUD7B	1	ENSG00000088832	4750.78	0.120427	0.105178	1.14498	0.252216	0.462442	FKBP1A	20	ENSG00000244270	28.3592	-0.506872	0.399651	-1.26829	0.204695	0.384195	RPL32P29	14
ENSG00000001631	2076.18	-0.0943954	0.0802831	-1.17578	0.239682	0.431156	KRIT1	7	ENSG00000163631	13.7169	-0.790573	0.681622	-1.15984	0.246114	0.442432	ALB	4	ENSG00000059122	631.043	0.137283	0.107337	1.27899	0.200902	0.361285	FLYWCH1	16	ENSG00000131370	437.003	0.232156	0.214437	1.08263	0.278973	0.486068	SH3BP5	3	ENSG00000011347	489.62	0.235325	0.27282	0.862565	0.388376	0.706001	SYT7	11	ENSG00000270629	4578.51	0.179561	0.125323	1.43278	0.151921	0.278681	NBPF14	1	ENSG00000175489	10.7247	0.786016	0.686429	1.14508	0.252176	0.462442	LRRC25	19	ENSG00000182983	42.703	-0.460282	0.362997	-1.268	0.204796	0.384343	ZNF662	3
ENSG00000083812	268.875	0.197852	0.168282	1.17572	0.239708	0.431156	ZNF324	19	ENSG00000167985	591.274	0.129168	0.111382	1.15969	0.246176	0.442494	SDHAF2	11	ENSG00000033627	1794.87	0.0954488	0.0746367	1.27884	0.200952	0.3613	ATP6V0A1	17	ENSG00000134326	67.5418	0.46091	0.426106	1.08168	0.279395	0.48675	CMPK2	2	ENSG00000092200	15.3717	0.568134	0.658736	0.862461	0.388434	0.706001	RPGRIP1	14	ENSG00000282339	134.198	0.257227	0.179526	1.43281	0.151911	0.278681		19	ENSG00000198301	1379.7	0.109196	0.0953705	1.14497	0.252223	0.462442	SDAD1	4	ENSG00000139874	15.4482	0.699706	0.551924	1.26776	0.204884	0.384354	SSTR1	14
ENSG00000100023	1468.71	-0.106203	0.0903484	-1.17549	0.2398	0.431273	PPIL2	22	ENSG00000135469	488.95	-0.130508	0.112564	-1.15942	0.246287	0.442567	COQ10A	12	ENSG00000140995	979.73	0.109019	0.0852487	1.27884	0.200955	0.3613	DEF8	16	ENSG00000103599	80.556	0.354658	0.327965	1.08139	0.279525	0.486868	IQCH	15	ENSG00000151461	1382.12	0.135816	0.157463	0.862525	0.388399	0.706001	UPF2	10	ENSG00000224479	11.9706	-0.855995	0.597499	-1.43263	0.151963	0.278703	CDHR18P	3	ENSG00000143543	935.567	-0.143865	0.125707	-1.14445	0.252439	0.462786	JTB	1	ENSG00000182752	655.385	0.133213	0.105072	1.26782	0.204862	0.384354	PAPPA	9
ENSG00000151694	2520.05	0.107051	0.091085	1.17529	0.239881	0.43137	ADAM17	2	ENSG00000146070	23.0959	0.575384	0.496233	1.1595	0.246251	0.442567	PLA2G7	6	ENSG00000134759	3014.64	0.0765144	0.0598429	1.27859	0.201042	0.361416	ELP2	18	ENSG00000115137	211.831	0.238795	0.22081	1.08145	0.279496	0.486868	DNAJC27	2	ENSG00000166189	517.636	-0.227572	0.263813	-0.862626	0.388343	0.706001	HPS6	10	ENSG00000278619	27.2835	0.825675	0.576339	1.43262	0.151966	0.278703	MRM1	17	ENSG00000159259	1111.85	0.143337	0.125305	1.1439	0.252664	0.463147	CHAF1B	21	ENSG00000187010	59.8971	0.351693	0.2774	1.26782	0.204863	0.384354	RHD	1
ENSG00000127530	80.6985	0.35494	0.302025	1.1752	0.239913	0.431381	OR7C1	19	ENSG00000244038	4658.13	-0.0683636	0.0589653	-1.15939	0.246298	0.442567	DDOST	1	ENSG00000127993	599.094	-0.140567	0.109983	-1.27808	0.201222	0.3617	RBM48	7	ENSG00000176809	296.723	0.245109	0.226691	1.08125	0.279587	0.486922	LRRC37A3	17	ENSG00000166965	810.098	-0.132674	0.15386	-0.862304	0.38852	0.706048	RCCD1	15	ENSG00000176732	24.2724	-0.619021	0.432232	-1.43215	0.152101	0.278919	PFN4	2	ENSG00000011478	142.873	-0.24574	0.214917	-1.14342	0.252865	0.463414	QPCTL	19	ENSG00000197405	20.8709	0.632301	0.498765	1.26773	0.204893	0.384354	C5AR1	19
ENSG00000048405	677.042	0.128106	0.109018	1.17509	0.239959	0.431415	ZNF800	7	ENSG00000007923	2521.24	0.0721763	0.0622758	1.15898	0.246465	0.442679	DNAJC11	1	ENSG00000156968	283.991	0.220434	0.172521	1.27772	0.201347	0.361885	MPV17L	16	ENSG00000160094	2035.3	-0.133722	0.123681	-1.08118	0.279618	0.486922	ZNF362	1	ENSG00000257529	1350.51	-0.518813	0.601691	-0.862258	0.388546	0.706048	RPL36A-HNRNPH2	X	ENSG00000171970	180.456	-0.266055	0.185789	-1.43203	0.152135	0.27895	ZNF57	19	ENSG00000173567	30.9566	0.487985	0.426776	1.14342	0.252864	0.463414	ADGRF3	2	ENSG00000099942	6213.05	-0.0657691	0.0518828	-1.26765	0.204924	0.384368	CRKL	22
ENSG00000156026	1237.9	-0.1077	0.09167	-1.17487	0.240049	0.431529	MCU	10	ENSG00000103365	3908.45	0.0673638	0.0581274	1.1589	0.246497	0.442679	GGA2	16	ENSG00000263956	758.976	-0.125148	0.0979736	-1.27737	0.201472	0.36207	NBPF11	1	ENSG00000134899	1203.23	0.218504	0.202118	1.08107	0.279666	0.486952	ERCC5	13	ENSG00000167904	426.807	0.170223	0.197445	0.862127	0.388618	0.706063	TMEM68	8	ENSG00000140718	2570.96	-0.121636	0.0849564	-1.43174	0.152218	0.279072	FTO	16	ENSG00000159388	859.507	-0.196607	0.17198	-1.1432	0.252957	0.463531	BTG2	1	ENSG00000138463	486.186	-0.137605	0.108558	-1.26757	0.204953	0.384381	SLC49A4	3
ENSG00000129219	714.248	0.12446	0.105943	1.17478	0.240081	0.431539	PLD2	17	ENSG00000186017	498.618	-0.134739	0.116263	-1.15891	0.246492	0.442679	ZNF566	19	ENSG00000099800	822.433	0.132598	0.103811	1.2773	0.201495	0.36207	TIMM13	19	ENSG00000163482	1365.79	-0.125926	0.116493	-1.08097	0.279711	0.486976	STK36	2	ENSG00000249158	549.496	0.166299	0.192921	0.862007	0.388684	0.706063	PCDHA11	5	ENSG00000148773	12247.8	0.351832	0.24575	1.43166	0.15224	0.279081	MKI67	10	ENSG00000214753	8109.06	0.0926521	0.0810571	1.14305	0.253019	0.463593	HNRNPUL2	11	ENSG00000169220	158.286	0.222025	0.175168	1.26749	0.204979	0.384386	RGS14	5
ENSG00000023228	1536.1	-0.106567	0.0907302	-1.17454	0.240177	0.431665	NDUFS1	2	ENSG00000196449	346.412	-0.167296	0.144328	-1.15914	0.2464	0.442679	YRDC	1	ENSG00000095906	717.916	0.151663	0.118745	1.27722	0.201526	0.362086	NUBP2	16	ENSG00000131446	2795.53	-0.104516	0.0967744	-1.07999	0.280145	0.487465	MGAT1	5	ENSG00000273542	325.229	0.190706	0.221231	0.862025	0.388674	0.706063	H4C12	6	ENSG00000068784	1093.35	0.118969	0.0831239	1.43123	0.152364	0.279278	SRBD1	2	ENSG00000244723	11.4293	0.749738	0.655972	1.14294	0.253062	0.463621	ASLP1	22	ENSG00000116539	2971.88	0.139325	0.109944	1.26723	0.205074	0.384498	ASH1L	1
ENSG00000159259	1942.92	-0.110404	0.0940053	-1.17445	0.240215	0.431685	CHAF1B	21	ENSG00000233473	9.91136	0.889359	0.767406	1.15892	0.24649	0.442679	RAD1P2	1	ENSG00000100242	1280.49	-0.102194	0.0800409	-1.27677	0.201683	0.362313	SUN2	22	ENSG00000142396	2093.6	-0.131479	0.121729	-1.0801	0.280099	0.487465	ERVK3-1	19	ENSG00000196834	12.4795	0.667074	0.774337	0.861477	0.388975	0.706515	POTEI	2	ENSG00000140459	15.4572	0.756257	0.528492	1.43097	0.152439	0.279353	CYP11A1	15	ENSG00000137574	1276.81	0.139174	0.121806	1.14259	0.253208	0.463836	TGS1	8	ENSG00000137207	2302.87	0.107192	0.084594	1.26714	0.205106	0.384498	YIPF3	6
ENSG00000065060	2167.21	-0.0982915	0.0837097	-1.17419	0.240317	0.431762	BLTP3A	6	ENSG00000113269	4713.75	0.0637644	0.0550251	1.15882	0.246528	0.442686	RNF130	5	ENSG00000162402	4730.22	0.0923589	0.0723401	1.27673	0.201697	0.362313	USP24	1	ENSG00000147231	378.379	-0.218256	0.202091	-1.07999	0.280147	0.487465	RADX	X	ENSG00000010017	1459.14	0.117403	0.136315	0.861264	0.389093	0.706571	RANBP9	6	ENSG00000183161	1072.38	0.131074	0.091596	1.431	0.152429	0.279353	FANCF	11	ENSG00000164061	776.386	0.140263	0.122774	1.14245	0.253267	0.463894	BSN	3	ENSG00000142168	3912.54	-0.104551	0.0825061	-1.26719	0.205087	0.384498	SOD1	21
ENSG00000178821	43.5989	0.423032	0.360255	1.17426	0.240292	0.431762	TMEM52	1	ENSG00000133640	467.676	0.134619	0.116187	1.15863	0.246605	0.442776	LRRIQ1	12	ENSG00000101126	8982.28	-0.0756734	0.0592787	-1.27657	0.201754	0.362335	ADNP	20	ENSG00000189376	466.69	0.172947	0.160114	1.08015	0.280077	0.487465	C8orf76	8	ENSG00000198937	1211.71	0.180091	0.209086	0.861321	0.389061	0.706571	CCDC167	6	ENSG00000170776	2986.28	-0.218046	0.152504	-1.42977	0.152783	0.279953	AKAP13	15	ENSG00000175634	835.31	0.162269	0.142071	1.14217	0.253384	0.464056	RPS6KB2	11	ENSG00000174599	261.806	-0.204981	0.161782	-1.26703	0.205146	0.384523	TRAM1L1	4
ENSG00000185274	160.654	0.308398	0.262658	1.17414	0.240338	0.431762	GALNT17	7	ENSG00000138769	98.0923	0.275067	0.237486	1.15824	0.246765	0.443012	CDKL2	4	ENSG00000164151	3454.88	-0.0961776	0.0753371	-1.27663	0.201733	0.362335	ICE1	5	ENSG00000267594	16.2515	-0.695811	0.644265	-1.08001	0.280139	0.487465	CYP4F24P	19	ENSG00000145016	1167.25	0.101788	0.118221	0.860999	0.389239	0.706759	RUBCN	3	ENSG00000166963	2963.94	0.232546	0.162655	1.42969	0.152806	0.279963	MAP1A	15	ENSG00000204138	3053.56	0.113488	0.0994023	1.14171	0.253576	0.464356	PHACTR4	1	ENSG00000181264	1008.2	0.107082	0.0845184	1.26697	0.205165	0.384523	TLCD5	11
ENSG00000215126	355.643	0.178648	0.152162	1.17406	0.24037	0.431772	ZNG1F	9	ENSG00000147231	1209.06	-0.106316	0.0918334	-1.15771	0.246983	0.443355	RADX	X	ENSG00000123124	1460.96	0.108768	0.0852079	1.2765	0.201777	0.362337	WWP1	8	ENSG00000064687	386.986	0.304623	0.282137	1.0797	0.280276	0.487636	ABCA7	19	ENSG00000070010	2439.68	-0.102205	0.118817	-0.86019	0.389684	0.706838	UFD1	22	ENSG00000164604	535.732	-0.17589	0.123127	-1.42852	0.153141	0.280547	GPR85	7	ENSG00000100614	2405.73	0.102341	0.0896625	1.1414	0.253703	0.464537	PPM1A	14	ENSG00000158887	35.9249	-0.480756	0.379568	-1.26659	0.205303	0.384739	MPZ	1
ENSG00000147118	407.493	-0.170466	0.145216	-1.17388	0.240442	0.431853	ZNF182	X	ENSG00000100889	242.087	-0.192278	0.166116	-1.15749	0.247071	0.443431	PCK2	14	ENSG00000154380	12377.7	-0.0622955	0.0488248	-1.2759	0.201991	0.362641	ENAH	1	ENSG00000240021	32.5803	-0.517701	0.479613	-1.07941	0.280404	0.487804	TEX35	1	ENSG00000103599	81.2253	0.268413	0.312125	0.859955	0.389814	0.706838	IQCH	15	ENSG00000100926	532.643	0.166781	0.116763	1.42837	0.153185	0.280596	TM9SF1	14	ENSG00000128536	164.575	0.275911	0.241786	1.14114	0.253813	0.464584	CDHR3	7	ENSG00000067596	2214.51	0.09758	0.0770568	1.26634	0.205392	0.384863	DHX8	17
ENSG00000145945	26.1064	0.551664	0.470005	1.17374	0.240499	0.431907	FAM50B	6	ENSG00000105518	381.682	-0.165772	0.143219	-1.15747	0.24708	0.443431	TMEM205	19	ENSG00000221947	17.8008	0.745662	0.584417	1.27591	0.201988	0.362641	XKR9	8	ENSG00000124444	357.668	-0.174317	0.161578	-1.07884	0.280657	0.48803	ZNF576	19	ENSG00000115525	529.924	0.146995	0.170916	0.860042	0.389766	0.706838	ST3GAL5	2	ENSG00000178950	1215.32	-0.172388	0.120767	-1.42744	0.153453	0.28104	GAK	4	ENSG00000157680	260.78	-0.171018	0.149862	-1.14117	0.253799	0.464584	DGKI	7	ENSG00000133983	1411.81	-0.117844	0.0930795	-1.26605	0.205494	0.385012	COX16	14
ENSG00000108924	12.2562	0.79219	0.675105	1.17343	0.240623	0.431966	HLF	17	ENSG00000136205	1223.68	0.0965992	0.0835011	1.15686	0.247329	0.443829	TNS3	7	ENSG00000197165	15.5821	-0.758109	0.594398	-1.27542	0.202159	0.362903	SULT1A2	16	ENSG00000165288	764.032	0.195372	0.181061	1.07904	0.280571	0.48803	BRWD3	X	ENSG00000115841	60.127	0.309424	0.359814	0.859955	0.389814	0.706838	RMDN2	2	ENSG00000180720	15.594	-0.799957	0.560425	-1.42741	0.153461	0.28104	CHRM4	11	ENSG00000164308	61.6145	0.510804	0.447608	1.14119	0.253792	0.464584	ERAP2	5	ENSG00000187166	10.3114	-0.982329	0.775947	-1.26597	0.205523	0.385022	H1-7	12
ENSG00000135828	81.5111	-0.368788	0.314282	-1.17343	0.240624	0.431966	RNASEL	1	ENSG00000169684	1010.77	0.100462	0.086858	1.15663	0.247425	0.443953	CHRNA5	15	ENSG00000064933	2289.96	0.086539	0.0678667	1.27513	0.202263	0.362967	PMS1	2	ENSG00000179222	12283.7	0.148453	0.137597	1.0789	0.280631	0.48803	MAGED1	X	ENSG00000122873	313.103	-0.153246	0.178186	-0.860029	0.389773	0.706838	CISD1	10	ENSG00000140009	88.9793	0.405104	0.283878	1.42703	0.15357	0.281208	ESR2	14	ENSG00000164707	266.339	0.204438	0.179172	1.14101	0.253864	0.464626	SLC13A4	7	ENSG00000260007	248.566	-0.231493	0.182902	-1.26566	0.205633	0.385187		15
ENSG00000172320	38.1251	0.459746	0.391804	1.17341	0.240632	0.431966	OR5A1	11	ENSG00000108389	4599.98	-0.0654063	0.0565717	-1.15617	0.247613	0.444195	MTMR4	17	ENSG00000108825	56.5015	0.431185	0.338123	1.27523	0.202228	0.362967	PTGES3L-AARSD1	17	ENSG00000204172	544.585	0.190505	0.176565	1.07895	0.280609	0.48803	AGAP9	10	ENSG00000128340	12.965	0.814081	0.946669	0.859943	0.389821	0.706838	RAC2	22	ENSG00000071189	2367.65	-0.102649	0.071937	-1.42693	0.1536	0.281231	SNX13	7	ENSG00000117143	1187.73	0.116306	0.101942	1.14091	0.253908	0.464655	UAP1	1	ENSG00000100483	749.648	0.112474	0.0888779	1.26549	0.205696	0.385263	VCPKMT	14
ENSG00000213024	3516.63	-0.0896885	0.0764351	-1.17339	0.240638	0.431966	NUP62	19	ENSG00000161638	1202.52	0.113974	0.0985836	1.15611	0.247636	0.444195	ITGA5	12	ENSG00000164080	2049.75	0.101656	0.0797189	1.27519	0.202244	0.362967	RAD54L2	3	ENSG00000261832	23.7203	0.714138	0.662093	1.07861	0.280763	0.488159		16	ENSG00000143768	14.533	-0.715861	0.832454	-0.859941	0.389822	0.706838	LEFTY2	1	ENSG00000177830	1151.39	-0.141033	0.098864	-1.42653	0.153715	0.281412	CHID1	11	ENSG00000039523	833.981	-0.176858	0.155041	-1.14072	0.253987	0.464697	RIPOR1	16	ENSG00000105499	75.7364	0.369811	0.292375	1.26485	0.205925	0.385553	PLA2G4C	19
ENSG00000170624	40.8908	-0.462798	0.394495	-1.17314	0.240739	0.4321	SGCD	5	ENSG00000176956	22.8813	0.563753	0.487635	1.1561	0.247642	0.444195	LY6H	8	ENSG00000146205	29.5372	0.584902	0.458781	1.2749	0.202344	0.363032	ANO7	2	ENSG00000110871	1104.36	-0.15295	0.141883	-1.078	0.281035	0.488578	COQ5	12	ENSG00000183023	215.339	-0.204356	0.237623	-0.859999	0.38979	0.706838	SLC8A1	2	ENSG00000133794	219.926	0.226464	0.158832	1.42582	0.153922	0.281758	BMAL1	11	ENSG00000069966	798.951	-0.163575	0.143389	-1.14078	0.253961	0.464697	GNB5	15	ENSG00000122025	20.1253	0.635342	0.502307	1.26485	0.205926	0.385553	FLT3	13
ENSG00000167685	731.59	0.146082	0.12456	1.17279	0.240881	0.432307	ZNF444	19	ENSG00000187550	23.0431	0.583796	0.50516	1.15567	0.247818	0.44446	SBK2	19	ENSG00000256771	969.752	0.118272	0.0927667	1.27494	0.202329	0.363032	ZNF253	19	ENSG00000146054	35.174	0.471439	0.437442	1.07772	0.28116	0.488623	TRIM7	5	ENSG00000197013	218.703	0.182082	0.211702	0.860084	0.389743	0.706838	ZNF429	19	ENSG00000059377	68.928	0.366477	0.25719	1.42493	0.154178	0.282086	TBXAS1	7	ENSG00000130695	1457.73	0.153734	0.134787	1.14057	0.254047	0.464756	CEP85	1	ENSG00000146535	3066.87	0.0738524	0.058392	1.26477	0.205954	0.385553	GNA12	7
ENSG00000182544	334.386	0.169804	0.144857	1.17222	0.241109	0.432653	MFSD5	12	ENSG00000173226	2317.67	-0.0790182	0.0683863	-1.15547	0.247899	0.444556	IQCB1	3	ENSG00000102763	1097.78	0.107404	0.0842687	1.27454	0.202471	0.363221	VWA8	13	ENSG00000177479	2573.47	-0.143826	0.133447	-1.07778	0.281133	0.488623	ARIH2	3	ENSG00000214338	1240.66	-0.153432	0.178326	-0.860404	0.389566	0.706838	MTCL3	6	ENSG00000125743	3264.02	0.126745	0.0889471	1.42495	0.154173	0.282086	SNRPD2	19	ENSG00000141580	2254.9	0.105226	0.0922625	1.1405	0.254077	0.464758	WDR45B	17	ENSG00000152484	2160.73	-0.0835821	0.0660859	-1.26475	0.205961	0.385553	USP12	13
ENSG00000198408	10555.9	0.0755071	0.0644163	1.17217	0.241127	0.432653	OGA	10	ENSG00000127951	11.6176	0.813895	0.704538	1.15522	0.248001	0.444593	FGL2	7	ENSG00000078814	20.3103	0.83482	0.65507	1.2744	0.202523	0.363229	MYH7B	20	ENSG00000196119	25.0172	0.708171	0.657092	1.07774	0.281152	0.488623	OR8A1	11	ENSG00000249505	14.2832	0.62964	0.731799	0.8604	0.389569	0.706838	JMJD4P1	3	ENSG00000126775	1165.96	-0.129041	0.090565	-1.42484	0.154203	0.282086	ATG14	14	ENSG00000183671	72.6596	-0.689253	0.604417	-1.14036	0.254136	0.464815	CMKLR2	2	ENSG00000165521	253.779	0.214646	0.169716	1.26474	0.205966	0.385553	EML5	14
ENSG00000101811	933.258	-0.11289	0.0963401	-1.17179	0.241283	0.432812	CSTF2	X	ENSG00000135437	89.6091	0.303961	0.263103	1.15529	0.247971	0.444593	RDH5	12	ENSG00000177034	1987.65	0.14649	0.11495	1.27438	0.202527	0.363229	MTX3	5	ENSG00000225264	29.6584	0.570146	0.529065	1.07765	0.28119	0.488623	ZNRF2P2	7	ENSG00000272414	18.1527	-0.634717	0.737929	-0.860133	0.389716	0.706838	FAM47E-STBD1	4	ENSG00000171428	67.7408	0.384346	0.269726	1.42495	0.154172	0.282086	NAT1	8	ENSG00000198399	655.702	-0.169767	0.148924	-1.13995	0.254306	0.465074	ITSN2	2	ENSG00000121316	89.172	-0.288469	0.228221	-1.26399	0.206234	0.385994	PLBD1	12
ENSG00000177000	991.725	0.140043	0.119521	1.1717	0.241318	0.432812	MTHFR	1	ENSG00000205758	1282.66	-0.095926	0.0830324	-1.15528	0.247974	0.444593	CRYZL1	21	ENSG00000227992	15.4625	-0.82151	0.644655	-1.27434	0.202543	0.363229		2	ENSG00000269897	28.469	-0.775265	0.719442	-1.07759	0.281216	0.488623	COMMD3-BMI1	10	ENSG00000284770	800.304	0.147124	0.171094	0.859903	0.389843	0.706838	TBCE	1	ENSG00000172888	1948.35	0.173259	0.121579	1.42508	0.154135	0.282086	ZNF621	3	ENSG00000120925	1022.75	0.113585	0.099653	1.13981	0.254367	0.465135	RNF170	8	ENSG00000240751	12.8497	0.760495	0.601679	1.26395	0.206247	0.385994	RABGGTBP1	3
ENSG00000180921	250.239	0.987898	0.843136	1.17169	0.24132	0.432812	FAM83H	8	ENSG00000033800	3841.9	-0.0729448	0.0631527	-1.15505	0.248068	0.444661	PIAS1	15	ENSG00000125637	109.418	-0.316028	0.248036	-1.27412	0.20262	0.363246	PSD4	2	ENSG00000076242	2191.93	-0.12126	0.112555	-1.07734	0.281327	0.488731	MLH1	3	ENSG00000146063	2284.19	0.0958363	0.111468	0.859762	0.38992	0.7069	TRIM41	5	ENSG00000215859	24.682	-0.656227	0.460544	-1.42489	0.154188	0.282086	PDZK1P1	1	ENSG00000057608	12772.9	-0.12449	0.10923	-1.1397	0.25441	0.465162	GDI2	10	ENSG00000105821	1149.75	0.100737	0.0797201	1.26363	0.206362	0.386167	DNAJC2	7
ENSG00000256683	154.254	0.235553	0.201049	1.17162	0.241349	0.432812	ZNF350	19	ENSG00000108474	438.574	-0.13616	0.117901	-1.15487	0.248143	0.444661	PIGL	17	ENSG00000160886	19.0362	0.675285	0.529973	1.27419	0.202597	0.363246	LY6K	8	ENSG00000152926	437.456	0.296087	0.274838	1.07731	0.281341	0.488731	ZNF117	7	ENSG00000141519	631.988	-0.166637	0.193867	-0.859545	0.39004	0.70696	CCDC40	17	ENSG00000019144	2833.32	0.131475	0.0922837	1.42468	0.154249	0.282131	PHLDB1	11	ENSG00000127533	44.7956	-0.426909	0.374683	-1.13939	0.254542	0.465352	F2RL3	19	ENSG00000106049	952.519	-0.122507	0.0969592	-1.26349	0.206414	0.386221	HIBADH	7
ENSG00000286905	88.2146	-0.325223	0.27757	-1.17168	0.241326	0.432812		2	ENSG00000112874	1202.98	-0.0949446	0.0822269	-1.15467	0.248227	0.444661	NUDT12	5	ENSG00000172301	707.949	-0.134191	0.105315	-1.27418	0.202598	0.363246	COPRS	17	ENSG00000169084	780.07	-0.149544	0.138841	-1.07708	0.281444	0.488856	DHRSX	X	ENSG00000224051	653.511	0.136261	0.158526	0.859553	0.390035	0.70696	CPTP	1	ENSG00000103671	742.726	-0.133809	0.093925	-1.42464	0.154261	0.282131	TRIP4	15	ENSG00000145358	293.057	0.185262	0.162628	1.13918	0.25463	0.46546	DDIT4L	4	ENSG00000112237	2437.25	-0.0938823	0.0743205	-1.26321	0.206514	0.386239	CCNC	6
ENSG00000256984	175.145	0.247751	0.211489	1.17146	0.241414	0.43288		12	ENSG00000160445	752.992	0.119081	0.103121	1.15477	0.248185	0.444661	ZER1	9	ENSG00000102003	245.353	0.236562	0.18569	1.27396	0.202677	0.363309	SYP	X	ENSG00000095485	677.851	-0.154427	0.143407	-1.07684	0.281551	0.488964	CWF19L1	10	ENSG00000032444	1242.29	-0.119398	0.138986	-0.859063	0.390306	0.707208	PNPLA6	19	ENSG00000160999	209.482	-0.218919	0.15374	-1.42395	0.15446	0.282463	SH2B2	7	ENSG00000165972	22.4618	-0.522706	0.459062	-1.13864	0.254854	0.465772	CCDC38	12	ENSG00000128242	61.4992	0.384663	0.304512	1.26321	0.206512	0.386239	GAL3ST1	22
ENSG00000157020	2080.71	-0.112451	0.0960366	-1.17092	0.24163	0.433219	SEC13	3	ENSG00000175193	1325.18	0.0919789	0.0796549	1.15472	0.248206	0.444661	PARL	3	ENSG00000284800	12.7106	-0.807943	0.634337	-1.27368	0.202776	0.363447		X	ENSG00000114054	1733.77	0.140605	0.130585	1.07673	0.281599	0.488964	PCCB	3	ENSG00000112110	1129.25	-0.133784	0.155712	-0.859176	0.390244	0.707208	MRPL18	6	ENSG00000050426	1050.49	-0.127809	0.0897773	-1.42363	0.154555	0.282605	LETMD1	12	ENSG00000229180	60.7288	-0.355221	0.311971	-1.13863	0.254856	0.465772	RABGEF1P1	7	ENSG00000166664	33.7286	-0.682924	0.540576	-1.26333	0.206471	0.386239	CHRFAM7A	15
ENSG00000167862	525.299	0.133194	0.113774	1.17069	0.241723	0.433339	MRPL58	17	ENSG00000204963	11.4486	0.943357	0.817003	1.15466	0.248231	0.444661	PCDHA7	5	ENSG00000035115	965.278	-0.120264	0.0944629	-1.27314	0.202969	0.363693	SH3YL1	2	ENSG00000189337	1546.8	0.205254	0.190625	1.07674	0.281596	0.488964	KAZN	1	ENSG00000183765	748.411	-0.148854	0.173271	-0.859087	0.390293	0.707208	CHEK2	22	ENSG00000175414	2159.19	-0.166621	0.11705	-1.4235	0.15459	0.282638	ARL10	5	ENSG00000183889	1530.21	-0.177545	0.155948	-1.13849	0.254916	0.46583	NPIPA6	16	ENSG00000182463	193.532	0.219406	0.173685	1.26324	0.206502	0.386239	TSHZ2	20
ENSG00000077235	4249.55	-0.115458	0.0986884	-1.16993	0.242031	0.433413	GTF3C1	16	ENSG00000285000	213.124	-0.245236	0.212386	-1.15467	0.248225	0.444661		5	ENSG00000103365	3851.84	0.075129	0.059009	1.27318	0.202955	0.363693	GGA2	16	ENSG00000132952	650.432	-0.172157	0.159924	-1.07649	0.281707	0.489097	USPL1	13	ENSG00000272602	158.332	0.2214	0.257811	0.858771	0.390467	0.707422	ZNF595	4	ENSG00000072364	6445.98	-0.143179	0.100601	-1.42323	0.154669	0.282751	AFF4	5	ENSG00000164031	1992.24	0.140285	0.123228	1.13842	0.254946	0.465833	DNAJB14	4	ENSG00000127948	1678.11	-0.0940506	0.0744738	-1.26287	0.206637	0.386425	POR	7
ENSG00000109927	142.099	-0.242962	0.207582	-1.17044	0.241826	0.433413	TECTA	11	ENSG00000247596	446.367	0.147273	0.127594	1.15423	0.248406	0.444925	TWF2	3	ENSG00000104804	8.65596	1.10964	0.871603	1.2731	0.202981	0.363693	TULP2	19	ENSG00000170835	119.799	-0.321237	0.298437	-1.0764	0.28175	0.489118	CEL	9	ENSG00000035687	1316.77	-0.11088	0.129166	-0.858426	0.390657	0.707431	ADSS2	1	ENSG00000146066	728.91	-0.186663	0.131164	-1.42312	0.154701	0.282777	HIGD2A	5	ENSG00000099889	1912.67	-0.19983	0.175568	-1.13819	0.25504	0.465954	ARVCF	22	ENSG00000143171	19.9126	0.668895	0.529802	1.26254	0.206756	0.386562	RXRG	1
ENSG00000150456	165.764	-0.219902	0.187932	-1.17011	0.241955	0.433413	EEF1AKMT1	13	ENSG00000115137	396.265	-0.148811	0.128969	-1.15385	0.248561	0.445154	DNAJC27	2	ENSG00000100441	2630.07	0.0868326	0.0682301	1.27264	0.203145	0.363947	KHNYN	14	ENSG00000197859	22.4556	-0.730247	0.678749	-1.07587	0.281985	0.489471	ADAMTSL2	9	ENSG00000116329	38.8663	-0.447999	0.52225	-0.857824	0.39099	0.707431	OPRD1	1	ENSG00000202474	15.2559	-0.761687	0.535302	-1.42291	0.154762	0.282859	RNA5SP283	9	ENSG00000141458	1149.43	0.168278	0.147868	1.13803	0.255107	0.466025	NPC1	18	ENSG00000151914	7652.97	0.246177	0.194978	1.26259	0.206737	0.386562	DST	6
ENSG00000153066	320.512	0.184095	0.1573	1.17035	0.241861	0.433413	TXNDC11	16	ENSG00000133316	734.1	-0.11088	0.0961152	-1.15362	0.248657	0.445228	WDR74	11	ENSG00000183336	110.363	-0.337489	0.265427	-1.27149	0.203553	0.364637	BOLA2	16	ENSG00000160318	19.142	-0.664602	0.617808	-1.07574	0.282042	0.489496	CLDND2	19	ENSG00000120910	275.782	0.154536	0.18014	0.857865	0.390967	0.707431	PPP3CC	8	ENSG00000269001	115.319	-0.315584	0.221806	-1.42279	0.154797	0.282891	ZNF818P	19	ENSG00000148942	93.3353	-0.355341	0.312265	-1.13795	0.255143	0.466038	SLC5A12	11	ENSG00000112232	427.422	-0.163541	0.129553	-1.26235	0.206824	0.386605	KHDRBS2	6
ENSG00000159216	28.7787	0.512445	0.437967	1.17005	0.241979	0.433413	RUNX1	21	ENSG00000187987	297.533	0.188588	0.163469	1.15366	0.248639	0.445228	ZSCAN23	6	ENSG00000100099	2386.4	-0.0846108	0.0665651	-1.2711	0.203694	0.36483	HPS4	22	ENSG00000185689	19.3489	-0.793871	0.738004	-1.0757	0.282061	0.489496	TEX56P	6	ENSG00000127884	3782.61	0.0975407	0.113625	0.858445	0.390647	0.707431	ECHS1	10	ENSG00000165091	28.3255	-0.549733	0.386418	-1.42264	0.154842	0.282941	TMC1	9	ENSG00000111424	12.9267	0.791466	0.695935	1.13727	0.255425	0.466502	VDR	12	ENSG00000162068	11.3221	-0.798257	0.632336	-1.26239	0.206807	0.386605	NTN3	16
ENSG00000160194	738.024	0.12858	0.109882	1.17016	0.241936	0.433413	NDUFV3	21	ENSG00000068366	2853.97	0.21068	0.182644	1.1535	0.248703	0.445261	ACSL4	X	ENSG00000138399	1158.06	0.111229	0.0875131	1.271	0.203728	0.36483	FASTKD1	2	ENSG00000212952	68.0028	0.477761	0.444186	1.07559	0.282111	0.489529		9	ENSG00000135655	800.354	0.140104	0.163212	0.858414	0.390664	0.707431	USP15	12	ENSG00000053328	101.569	0.35996	0.253048	1.4225	0.154882	0.282985	METTL24	6	ENSG00000010072	724.314	0.164874	0.144993	1.13712	0.25549	0.466537	SPRTN	1	ENSG00000185291	140.528	-0.251245	0.199056	-1.26218	0.206883	0.386619	IL3RA	X
ENSG00000166813	490.276	0.160725	0.13735	1.17019	0.241924	0.433413	KIF7	15	ENSG00000166224	3191.86	-0.0721037	0.062533	-1.15305	0.24889	0.445545	SGPL1	10	ENSG00000197157	5258.91	-0.068628	0.0539931	-1.27105	0.20371	0.36483	SND1	7	ENSG00000122126	1140.09	0.169883	0.157983	1.07532	0.28223	0.489626	OCRL	X	ENSG00000144161	466.706	0.158445	0.184689	0.857898	0.390949	0.707431	ZC3H8	2	ENSG00000162241	27.9363	-0.589027	0.414187	-1.42213	0.154989	0.283148	SLC25A45	11	ENSG00000130826	2550.2	-0.149294	0.131303	-1.13702	0.255529	0.466537	DKC1	X	ENSG00000185883	2193.34	0.14736	0.116744	1.26225	0.206861	0.386619	ATP6V0C	16
ENSG00000176248	800.666	0.128445	0.109738	1.17048	0.24181	0.433413	ANAPC2	9	ENSG00000094631	3013.14	0.0734793	0.0637526	1.15257	0.249087	0.445849	HDAC6	X	ENSG00000104660	2738.71	0.0891693	0.070204	1.27014	0.204033	0.365296	LEPROTL1	8	ENSG00000185345	73.7616	0.399127	0.371168	1.07533	0.282228	0.489626	PRKN	6	ENSG00000160799	1510.16	-0.157909	0.18408	-0.857828	0.390988	0.707431	CCDC12	3	ENSG00000118496	2010.18	0.109162	0.0767631	1.42206	0.155009	0.283154	FBXO30	6	ENSG00000168653	2238.93	-0.116604	0.102549	-1.13705	0.255515	0.466537	NDUFS5	1	ENSG00000262664	230.116	-0.214032	0.169579	-1.26213	0.2069	0.386619	OVCA2	17
ENSG00000182446	2676.72	-0.0900269	0.0769511	-1.16992	0.242032	0.433413	NPLOC4	17	ENSG00000176986	3239.7	-0.0724319	0.0628731	-1.15203	0.249308	0.446195	SEC24C	10	ENSG00000147164	1939.03	-0.0907004	0.0714086	-1.27016	0.204027	0.365296	SNX12	X	ENSG00000170266	1223.32	-0.146471	0.136228	-1.07519	0.282289	0.489675	GLB1	3	ENSG00000162704	3730.77	-0.130737	0.152297	-0.858431	0.390655	0.707431	ARPC5	1	ENSG00000048707	1552.62	-0.221756	0.155954	-1.42193	0.155045	0.283182	VPS13D	1	ENSG00000038358	1334.85	0.122287	0.107587	1.13664	0.255691	0.466626	EDC4	16	ENSG00000134453	4440.08	-0.0843602	0.0668598	-1.26175	0.20704	0.386817	RBM17	10
ENSG00000265298	14.7836	0.809166	0.691458	1.17023	0.241907	0.433413		17	ENSG00000135838	135.099	0.24428	0.212081	1.15182	0.249394	0.4463	NPL	1	ENSG00000075945	801.414	-0.129772	0.102199	-1.2698	0.204156	0.365372	KIFAP3	1	ENSG00000166780	1422	0.281839	0.262161	1.07506	0.282347	0.489721	BMERB1	16	ENSG00000174652	1241.81	0.139342	0.162424	0.857888	0.390954	0.707431	ZNF266	19	ENSG00000186868	32.6576	-0.567836	0.399353	-1.42189	0.155059	0.283182	MAPT	17	ENSG00000197024	733.2	-0.121504	0.106894	-1.13668	0.255674	0.466626	ZNF398	7	ENSG00000150773	249.332	0.181482	0.143838	1.26171	0.207052	0.386817	PIH1D2	11
ENSG00000151778	77.2417	-0.339448	0.290215	-1.16965	0.242143	0.433565	SERP2	13	ENSG00000267508	215.353	0.19068	0.165572	1.15164	0.249468	0.446382	ZNF285	19	ENSG00000114739	7504.72	-0.0699078	0.0550562	-1.26975	0.204173	0.365372	ACVR2B	3	ENSG00000110080	452.305	-0.248235	0.230938	-1.0749	0.282419	0.489792	ST3GAL4	11	ENSG00000176208	743.821	-0.159078	0.185378	-0.858126	0.390823	0.707431	ATAD5	17	ENSG00000165556	9.46534	1.02188	0.718716	1.42181	0.155081	0.283191	CDX2	13	ENSG00000243679	35.796	-0.421776	0.371011	-1.13683	0.25561	0.466626		7	ENSG00000127080	524.458	-0.136443	0.108152	-1.26159	0.207097	0.386859	IPPK	9
ENSG00000240053	413.391	0.170996	0.14621	1.16953	0.242192	0.433604	LY6G5B	6	ENSG00000263528	100.165	0.313972	0.272656	1.15153	0.249514	0.446416	IKBKE	1	ENSG00000136827	1048.46	-0.1171	0.0922236	-1.26974	0.204176	0.365372	TOR1A	9	ENSG00000149483	689.176	-0.171007	0.15911	-1.07477	0.282477	0.489838	TMEM138	11	ENSG00000240661	17.3078	-0.676193	0.787963	-0.858153	0.390808	0.707431	BTNL12P	3	ENSG00000242259	1248.79	-0.109776	0.0772676	-1.42073	0.155395	0.283733	C22orf39	22	ENSG00000244462	9545.8	-0.0981841	0.0863715	-1.13676	0.255637	0.466626	RBM12	20	ENSG00000165084	52.3109	-0.39191	0.310701	-1.26137	0.207175	0.386919	C8orf34	8
ENSG00000121775	441.191	0.166951	0.142768	1.16938	0.24225	0.43366	TMEM39B	1	ENSG00000069974	285.169	0.176766	0.153531	1.15134	0.249594	0.44651	RAB27A	15	ENSG00000141971	386.426	-0.163932	0.12911	-1.26971	0.204188	0.365372	MVB12A	19	ENSG00000184785	45.0902	-0.672259	0.62568	-1.07445	0.282623	0.490038	SMIM10	X	ENSG00000284976	74.5925	1.56138	1.81934	0.85821	0.390777	0.707431		9	ENSG00000145354	1596.2	0.159565	0.112321	1.42062	0.155427	0.283749	CISD2	4	ENSG00000244731	24.7841	0.712475	0.626935	1.13644	0.255772	0.466724	C4A	6	ENSG00000213799	488.149	0.132134	0.104751	1.26141	0.207161	0.386919	ZNF845	19
ENSG00000288675	33.4064	0.484452	0.414362	1.16915	0.242342	0.433778	PANO1	11	ENSG00000162377	1027.46	-0.103229	0.0896769	-1.15112	0.249684	0.446622	COA7	1	ENSG00000185621	804.068	-0.132062	0.104009	-1.26972	0.204184	0.365372	LMLN	3	ENSG00000158109	607.406	-0.225113	0.209541	-1.07431	0.282682	0.490076	TPRG1L	1	ENSG00000012983	1542.45	0.116971	0.136376	0.857709	0.391053	0.707468	MAP4K5	14	ENSG00000198026	593.343	-0.150127	0.10568	-1.42058	0.155438	0.283749	ZNF335	20	ENSG00000181031	16.5802	0.791188	0.696465	1.13601	0.255954	0.467005	RPH3AL	17	ENSG00000149591	621.627	-0.146764	0.116363	-1.26126	0.207215	0.386932	TAGLN	11
ENSG00000169203	201.388	0.252142	0.215687	1.16902	0.242395	0.433807	NPIPB12	16	ENSG00000176248	812.133	0.113888	0.0989481	1.15098	0.249739	0.44667	ANAPC2	9	ENSG00000059378	78.3907	-0.32758	0.258087	-1.26926	0.204347	0.365616	PARP12	7	ENSG00000169851	1060.43	0.384398	0.357826	1.07426	0.282707	0.490076	PCDH7	4	ENSG00000165410	1116.44	0.126231	0.147215	0.857461	0.39119	0.70756	CFL2	14	ENSG00000105698	2009.2	-0.114785	0.0808201	-1.42026	0.155533	0.283891	USF2	19	ENSG00000103502	705.204	0.185315	0.163191	1.13557	0.256136	0.467069	CDIPT	16	ENSG00000215186	16.0665	-0.739238	0.586127	-1.26123	0.207228	0.386932	GOLGA6B	15
ENSG00000186501	584.701	0.142864	0.122213	1.16898	0.242412	0.433807	TMEM222	1	ENSG00000182040	24.3481	-0.669745	0.582094	-1.15058	0.249905	0.446869	USH1G	17	ENSG00000119938	213.726	0.239315	0.188608	1.26884	0.204496	0.365843	PPP1R3C	10	ENSG00000169914	1142	-0.151312	0.140909	-1.07383	0.282899	0.490354	OTUD3	1	ENSG00000220305	13.3669	-0.651645	0.759928	-0.85751	0.391163	0.70756	HNRNPH1P1	6	ENSG00000178187	74.333	0.360393	0.253795	1.42002	0.155602	0.283987	ZNF454	5	ENSG00000136319	981.896	-0.119821	0.10549	-1.13585	0.256021	0.467069	TTC5	14	ENSG00000204348	313.216	-0.194534	0.154277	-1.26094	0.207329	0.387079	DXO	6
ENSG00000204822	305.049	-0.177656	0.151991	-1.16886	0.24246	0.433845	MRPL53	2	ENSG00000221836	15.4255	0.689844	0.599544	1.15061	0.249891	0.446869	OR2A5	7	ENSG00000102977	446.712	-0.174415	0.137534	-1.26816	0.204741	0.366239	ACD	16	ENSG00000011566	1035.07	-0.228827	0.213193	-1.07334	0.28312	0.490467	MAP4K3	2	ENSG00000123444	464.389	0.149065	0.173872	0.857325	0.391265	0.707561	KBTBD4	11	ENSG00000181523	525.262	-0.156834	0.110453	-1.41991	0.155633	0.284012	SGSH	17	ENSG00000137942	7927.69	-0.0836225	0.0736344	-1.13564	0.256105	0.467069	FNBP1L	1	ENSG00000136045	2128.68	-0.0888404	0.0704733	-1.26063	0.207444	0.38725	PWP1	12
ENSG00000134398	18.4962	0.695275	0.594999	1.16853	0.242592	0.434027	ERN2	16	ENSG00000136828	733.537	0.123438	0.107318	1.1502	0.25006	0.447096	RALGPS1	9	ENSG00000257576	13.3797	-0.838423	0.661368	-1.26771	0.204901	0.366486	HSPD1P4	12	ENSG00000108551	428.408	-0.487252	0.453948	-1.07336	0.283108	0.490467	RASD1	17	ENSG00000134533	12.6563	-0.796096	0.928604	-0.857304	0.391277	0.707561	RERG	12	ENSG00000262246	321.468	-1.00532	0.708602	-1.41874	0.155976	0.284605	CORO7	16	ENSG00000168883	2499.96	-0.13977	0.123097	-1.13545	0.256188	0.467069	USP39	2	ENSG00000129194	39.3076	-0.463524	0.367766	-1.26038	0.207533	0.387373	SOX15	17
ENSG00000244405	1275.31	-0.402339	0.344328	-1.16847	0.242615	0.434027	ETV5	3	ENSG00000182150	2268.71	0.0790085	0.0687305	1.14954	0.250333	0.447535	ERCC6L2	9	ENSG00000126107	726.551	-0.129836	0.102434	-1.26751	0.204972	0.366537	HECTD3	1	ENSG00000138764	1211.81	-0.182027	0.169555	-1.07356	0.283021	0.490467	CCNG2	4	ENSG00000168116	576.349	0.139668	0.163	0.856858	0.391524	0.707928	KIAA1586	6	ENSG00000261832	24.408	-0.719553	0.507211	-1.41864	0.156003	0.284623		16	ENSG00000170545	39.9195	0.530861	0.46751	1.13551	0.256163	0.467069	SMAGP	12	ENSG00000196227	1189.32	-0.105402	0.0836513	-1.26002	0.207661	0.38757	FAM217B	20
ENSG00000005889	1403.16	-0.114753	0.0982304	-1.1682	0.242725	0.434175	ZFX	X	ENSG00000085514	16.6246	0.646421	0.562431	1.14933	0.250418	0.447639	PILRA	7	ENSG00000214753	9589.38	-0.0711426	0.0561281	-1.2675	0.204975	0.366537	HNRNPUL2	11	ENSG00000139537	185.647	0.326588	0.304252	1.07341	0.283087	0.490467	CCDC65	12	ENSG00000085872	3515.08	-0.102798	0.120006	-0.856603	0.391664	0.708027	CHERP	19	ENSG00000163933	661.926	0.134441	0.0948232	1.41781	0.156247	0.285037	RFT1	3	ENSG00000172269	705.674	0.158485	0.139554	1.13566	0.2561	0.467069	DPAGT1	11	ENSG00000166170	2303.9	-0.0872842	0.0692927	-1.25965	0.207797	0.387705	BAG5	14
ENSG00000131381	1668.81	-0.103961	0.0890018	-1.16808	0.242776	0.434219	RBSN	3	ENSG00000196715	2493.3	0.0758858	0.0660313	1.14924	0.250457	0.447659	VKORC1L1	7	ENSG00000177239	1159.54	-0.109244	0.086197	-1.26738	0.20502	0.366578	MAN1B1	9	ENSG00000162510	17.9945	0.794231	0.73996	1.07334	0.283117	0.490467	MATN1	1	ENSG00000102898	4384.28	-0.100708	0.117564	-0.856623	0.391653	0.708027	NUTF2	16	ENSG00000078124	1843.27	-0.101576	0.0716481	-1.4177	0.156278	0.285062	ACER3	11	ENSG00000206503	55.9592	0.392882	0.345938	1.1357	0.256082	0.467069	HLA-A	6	ENSG00000168806	780.96	0.142583	0.113193	1.25964	0.207799	0.387705	LCMT2	15
ENSG00000169327	29.3194	-0.505729	0.433046	-1.16784	0.24287	0.434294	OR5AU1	14	ENSG00000185250	126.832	0.253142	0.220325	1.14895	0.250577	0.447824	PPIL6	6	ENSG00000204406	881.436	0.146725	0.115799	1.26707	0.205132	0.366736	MBD5	2	ENSG00000067533	737.392	-0.185094	0.17251	-1.07295	0.283296	0.490697	RRP15	1	ENSG00000166707	229.893	-0.240792	0.281166	-0.856404	0.391775	0.708148	ZCCHC18	X	ENSG00000084090	5512.43	0.108813	0.0767696	1.4174	0.156367	0.285137	STARD7	2	ENSG00000106245	1527.51	0.149994	0.132117	1.13531	0.256247	0.467075	BUD31	7	ENSG00000211450	1566.8	-0.116982	0.0928701	-1.25963	0.207802	0.387705	SELENOH	11
ENSG00000185100	266.336	0.240828	0.206217	1.16784	0.242872	0.434294	ADSS1	14	ENSG00000116062	11912.6	-0.058353	0.0508037	-1.1486	0.250722	0.447995	MSH6	2	ENSG00000100296	1130.53	-0.101878	0.0804357	-1.26658	0.205306	0.366967	THOC5	22	ENSG00000196502	165.623	0.324268	0.302235	1.0729	0.283315	0.490697	SULT1A1	16	ENSG00000172493	1886.3	-0.173177	0.202236	-0.856313	0.391824	0.70816	AFF1	4	ENSG00000131149	2949.82	-0.125585	0.0885983	-1.41747	0.156346	0.285137	GSE1	16	ENSG00000196275	651.519	0.200362	0.176481	1.13532	0.256241	0.467075	GTF2IRD2	7	ENSG00000100109	1128.33	-0.107468	0.0853234	-1.25954	0.207836	0.387726	TFIP11	22
ENSG00000167658	37839.3	0.0680581	0.0582867	1.16764	0.242951	0.434388	EEF2	19	ENSG00000171045	203.834	0.212367	0.184895	1.14858	0.250728	0.447995	TSNARE1	8	ENSG00000135093	840.508	-0.120162	0.0948684	-1.26661	0.205294	0.366967	USP30	12	ENSG00000123130	774.667	-0.167813	0.156432	-1.07275	0.283382	0.490758	ACOT9	X	ENSG00000101474	5123.78	-0.137262	0.160378	-0.855863	0.392074	0.708376	APMAP	20	ENSG00000285897	36.2394	0.591348	0.417211	1.41738	0.156371	0.285137		17	ENSG00000105865	249.988	-0.216404	0.190673	-1.13495	0.256398	0.467247	DUS4L	7	ENSG00000130589	403.852	-0.18387	0.145995	-1.25942	0.207877	0.38776	HELZ2	20
ENSG00000127995	3066.02	-0.100993	0.0865071	-1.16745	0.24303	0.434479	CASD1	7	ENSG00000013364	110.004	0.280135	0.243968	1.14825	0.250867	0.448077	MVP	16	ENSG00000170265	689.711	-0.127273	0.1005	-1.2664	0.205369	0.367039	ZNF282	7	ENSG00000122477	46.5691	0.518432	0.483368	1.07254	0.283477	0.490868	LRRC39	1	ENSG00000160062	464.194	0.239508	0.279815	0.855951	0.392025	0.708376	ZBTB8A	1	ENSG00000130703	1291.86	-0.117505	0.0829113	-1.41723	0.156415	0.285187	OSBPL2	20	ENSG00000130811	2862.25	-0.107565	0.0947726	-1.13498	0.256382	0.467247	EIF3G	19	ENSG00000078747	6024.95	-0.0758864	0.0602808	-1.25888	0.208073	0.388019	ITCH	20
ENSG00000138442	1655.83	-0.112567	0.0964271	-1.16738	0.243056	0.434479	WDR12	2	ENSG00000101199	1603.39	-0.0854716	0.0744481	-1.14807	0.250939	0.448077	ARFGAP1	20	ENSG00000104219	1984.85	0.120737	0.095387	1.26576	0.205599	0.36741	ZDHHC2	8	ENSG00000133433	219.932	-0.711634	0.663627	-1.07234	0.283567	0.490917	GSTT2B	22	ENSG00000166313	3090.53	0.110128	0.128667	0.855919	0.392043	0.708376	APBB1	11	ENSG00000236411	17.9882	-0.754614	0.532615	-1.41681	0.156539	0.285381	NDUFAF4P3	3	ENSG00000145780	1425.83	-0.104172	0.091798	-1.13479	0.256462	0.467312	FEM1C	5	ENSG00000169018	5135.82	0.0711946	0.0565503	1.25896	0.208045	0.388019	FEM1B	15
ENSG00000131477	68.8338	0.366603	0.314118	1.16709	0.243176	0.434646	RAMP2	17	ENSG00000106771	4015.75	0.0693886	0.0604369	1.14812	0.250921	0.448077	TMEM245	9	ENSG00000118492	38.453	0.516116	0.407782	1.26567	0.205633	0.367429	ADGB	6	ENSG00000138663	1279.83	0.150186	0.140051	1.07236	0.283556	0.490917	COPS4	4	ENSG00000163512	748.915	0.124039	0.144951	0.855732	0.392146	0.708429	AZI2	3	ENSG00000119782	436.246	-0.182353	0.128775	-1.41606	0.156757	0.285747	FKBP1B	2	ENSG00000035687	2272.5	-0.0942507	0.0830983	-1.13421	0.256708	0.467708	ADSS2	1	ENSG00000215105	676.543	0.192887	0.153225	1.25885	0.208085	0.388019	TTC3P1	X
ENSG00000160886	18.7461	0.642546	0.550761	1.16665	0.243351	0.434911	LY6K	8	ENSG00000166595	430.005	-0.142263	0.123893	-1.14827	0.250859	0.448077	CIAO2B	16	ENSG00000071889	384.715	-0.158293	0.12514	-1.26493	0.205896	0.367773	FAM3A	X	ENSG00000115084	952.274	0.208483	0.194441	1.07222	0.283621	0.490957	SLC35F5	2	ENSG00000128626	462.176	-0.18686	0.218586	-0.85486	0.392629	0.70922	MRPS12	19	ENSG00000205045	170.525	-0.250266	0.176791	-1.4156	0.156891	0.285961	SLFN12L	17	ENSG00000137764	531.654	-0.156123	0.137665	-1.13407	0.256764	0.467708	MAP2K5	15	ENSG00000226002	28.0623	0.535665	0.425593	1.25863	0.208163	0.388122	GTF2IP14	7
ENSG00000146757	1391.42	-0.0963145	0.082581	-1.1663	0.243492	0.434971	ZNF92	7	ENSG00000174705	5659.06	0.0628429	0.0547359	1.14811	0.250922	0.448077	SH3PXD2B	5	ENSG00000163071	94.6608	0.328527	0.259743	1.26481	0.205938	0.367773	SPATA18	4	ENSG00000164440	34.3644	-0.601131	0.560879	-1.07177	0.283826	0.49122	TXLNB	6	ENSG00000197713	899.37	-0.12222	0.142983	-0.854785	0.39267	0.70922	RPE	2	ENSG00000188985	144.161	0.835695	0.590483	1.41527	0.156989	0.286107	DHFRP1	18	ENSG00000158428	10.0339	-0.808308	0.712711	-1.13413	0.25674	0.467708	CATIP	2	ENSG00000164116	119.578	-0.264177	0.210106	-1.25735	0.208626	0.388942	GUCY1A1	4
ENSG00000180357	3210.62	0.105456	0.0904174	1.16633	0.243483	0.434971	ZNF609	15	ENSG00000227057	31.2718	-0.588302	0.512402	-1.14813	0.250917	0.448077	WDR46	6	ENSG00000170604	429.819	-0.16052	0.126895	-1.26498	0.20588	0.367773	IRF2BP1	19	ENSG00000221890	424.908	-0.536675	0.500783	-1.07167	0.283867	0.49122	NPTXR	22	ENSG00000104064	1021.18	0.120242	0.140687	0.854677	0.39273	0.70925	GABPB1	15	ENSG00000161010	528.405	-0.161635	0.114216	-1.41516	0.157021	0.286133	MRNIP	5	ENSG00000107175	957.229	0.112895	0.099597	1.13351	0.256998	0.468015	CREB3	9	ENSG00000100744	1306.19	-0.113809	0.0905268	-1.25719	0.208684	0.388949	GSKIP	14
ENSG00000198633	9.77237	1.001	0.858259	1.16632	0.243485	0.434971	ZNF534	19	ENSG00000063244	7432.27	0.06724	0.0585782	1.14787	0.251023	0.448163	U2AF2	19	ENSG00000173207	5143.78	-0.094623	0.0748111	-1.26483	0.205934	0.367773	CKS1B	1	ENSG00000275183	40.6898	-0.65854	0.614494	-1.07168	0.283864	0.49122	LENG9	19	ENSG00000167094	8.13471	-0.86192	1.00857	-0.854594	0.392776	0.709254	TTC16	9	ENSG00000072415	2604.2	-0.10334	0.0730486	-1.41467	0.157165	0.286356	PALS1	14	ENSG00000136933	382.3	-0.184113	0.162433	-1.13347	0.257018	0.468015	RABEPK	9	ENSG00000101972	5811.79	-0.0887088	0.0705662	-1.2571	0.208717	0.388949	STAG2	X
ENSG00000203791	913.191	0.125183	0.107318	1.16648	0.243422	0.434971	EEF1AKMT2	10	ENSG00000196937	2046.8	0.100338	0.0874162	1.14782	0.251043	0.448163	FAM3C	7	ENSG00000196511	137.655	-0.254508	0.201208	-1.2649	0.205907	0.367773	TPK1	7	ENSG00000260456	103.306	-0.309223	0.28857	-1.07157	0.283912	0.491244	C16orf95	16	ENSG00000004838	101.52	-0.271279	0.317495	-0.854434	0.392864	0.70926	ZMYND10	3	ENSG00000150403	1831.18	0.106127	0.0750245	1.41457	0.157195	0.286356	TMCO3	13	ENSG00000276868	19.7425	0.586593	0.517482	1.13355	0.256982	0.468015		9	ENSG00000105808	1383.89	0.0959872	0.0763568	1.25709	0.208722	0.388949	RASA4	7
ENSG00000117676	311.018	0.177915	0.152581	1.16604	0.243597	0.435048	RPS6KA1	1	ENSG00000106400	1067.27	0.101567	0.0884935	1.14774	0.251077	0.448174	ZNHIT1	7	ENSG00000261279	10.4706	1.05302	0.832703	1.26458	0.20602	0.367879	ULK4P1	15	ENSG00000100154	2709.09	-0.219715	0.205105	-1.07123	0.284066	0.491455	TTC28	22	ENSG00000118557	133.329	0.229722	0.268859	0.854432	0.392866	0.70926	PMFBP1	16	ENSG00000165061	241.502	-0.246071	0.173951	-1.4146	0.157185	0.286356	ZMAT4	8	ENSG00000105447	646.73	0.131622	0.116142	1.13328	0.257095	0.468104	GRWD1	19	ENSG00000143756	1752.32	-0.0959156	0.076292	-1.25722	0.208675	0.388949	FBXO28	1
ENSG00000150048	8.63132	-1.11521	0.956444	-1.166	0.243615	0.435048	CLEC1A	12	ENSG00000116774	304.895	0.211394	0.184227	1.14746	0.251191	0.448329	OLFML3	1	ENSG00000137124	1357.44	0.104756	0.082849	1.26442	0.206079	0.367891	ALDH1B1	9	ENSG00000007062	3445.49	-0.219009	0.204551	-1.07068	0.284312	0.491828	PROM1	4	ENSG00000006634	1183.26	-0.0999981	0.117071	-0.854167	0.393012	0.709447	DBF4	7	ENSG00000250959	14.8119	-0.771611	0.545498	-1.41451	0.157213	0.286358	GLUD1P3	10	ENSG00000171084	8.47552	-1.2135	1.07095	-1.13311	0.257168	0.468134	FAM86JP	3	ENSG00000134996	176.386	-0.208523	0.165935	-1.25666	0.208877	0.389129	OSTF1	9
ENSG00000197619	463.889	-0.166778	0.143028	-1.16606	0.243592	0.435048	ZNF615	19	ENSG00000174807	90.2412	-0.372668	0.324802	-1.14737	0.251229	0.448348	CD248	11	ENSG00000197927	47.2595	0.473654	0.374593	1.26445	0.206069	0.367891	NBEAP2	2	ENSG00000147041	24.8554	0.590261	0.551368	1.07054	0.284377	0.49183	SYTL5	X	ENSG00000100243	4670.19	-0.112212	0.131443	-0.853697	0.393273	0.709729	CYB5R3	22	ENSG00000184378	21.4261	0.659886	0.466566	1.41434	0.157261	0.286413	ACTRT3	3	ENSG00000187123	608.731	0.142691	0.125925	1.13314	0.257155	0.468134	LYPD6	2	ENSG00000167972	1418.73	0.109054	0.0867905	1.25652	0.208927	0.389129	ABCA3	16
ENSG00000052841	3145.84	0.106485	0.0913378	1.16583	0.243681	0.435118	TTC17	11	ENSG00000021574	2713.83	0.0760209	0.0662679	1.14718	0.251309	0.44844	SPAST	2	ENSG00000258439	6.87226	1.41929	1.12252	1.26438	0.206095	0.367891		14	ENSG00000242485	2004.58	-0.125013	0.11677	-1.07058	0.284357	0.49183	MRPL20	1	ENSG00000168214	2368.49	0.140865	0.165006	0.853692	0.393275	0.709729	RBPJ	4	ENSG00000102802	11.2396	0.867075	0.613148	1.41414	0.157322	0.286492	MEDAG	13	ENSG00000127564	365.728	0.170641	0.150615	1.13296	0.257231	0.468146	PKMYT1	16	ENSG00000175267	48.9276	-0.403222	0.320908	-1.2565	0.208933	0.389129	VWA3A	16
ENSG00000181220	569.844	-0.133746	0.11474	-1.16565	0.243755	0.435202	ZNF746	7	ENSG00000125375	407.811	0.146227	0.127478	1.14707	0.251352	0.448467	DMAC2L	14	ENSG00000178982	1095.37	0.110037	0.087042	1.26418	0.206165	0.367975	EIF3K	19	ENSG00000105669	3341.42	0.150834	0.140975	1.06993	0.28465	0.492032	COPE	19	ENSG00000204899	910.257	0.122203	0.143153	0.853651	0.393298	0.709729	MZT1	13	ENSG00000170653	1332.3	0.14203	0.100491	1.41337	0.157548	0.286873	ATF7	12	ENSG00000163040	256.691	-0.210636	0.185917	-1.13296	0.257231	0.468146	CCDC74A	2	ENSG00000177685	264.704	-0.19269	0.153343	-1.25659	0.208901	0.389129	CRACR2B	11
ENSG00000167705	17.7928	0.738238	0.633551	1.16524	0.243922	0.435453	RILP	17	ENSG00000204344	150.336	0.309732	0.270044	1.14697	0.251395	0.448495	STK19	6	ENSG00000130699	351.808	-0.193465	0.153057	-1.26401	0.206226	0.368044	TAF4	20	ENSG00000115556	58.5741	0.412611	0.385614	1.07001	0.284615	0.492032	PLCD4	2	ENSG00000204406	575.093	0.117608	0.137794	0.853502	0.393381	0.7098	MBD5	2	ENSG00000156831	776.414	0.153308	0.108485	1.41317	0.157604	0.286944	NSMCE2	8	ENSG00000204228	100.57	-0.420319	0.371133	-1.13253	0.257412	0.468423	HSD17B8	6	ENSG00000184465	2422.44	-0.136356	0.1085	-1.25673	0.20885	0.389129	WDR27	6
ENSG00000148730	15472.2	0.070303	0.0603402	1.16511	0.243974	0.435498	EIF4EBP2	10	ENSG00000237732	13.0578	-0.751579	0.655466	-1.14663	0.251534	0.448693	CT75	2	ENSG00000168944	1476.25	-0.0988067	0.0781921	-1.26364	0.206359	0.36824	CEP120	5	ENSG00000124596	747.582	-0.165261	0.154454	-1.06997	0.284634	0.492032	OARD1	6	ENSG00000162191	3418.96	-0.161889	0.189728	-0.853272	0.393508	0.709866	UBXN1	11	ENSG00000054611	372.933	0.16865	0.119399	1.41248	0.157807	0.287234	TBC1D22A	22	ENSG00000198908	1150.41	-0.111898	0.0988407	-1.1321	0.257592	0.468699	GPRASP3	X	ENSG00000181789	3093.18	0.0817262	0.0650518	1.25632	0.208998	0.389189	COPG1	3
ENSG00000143384	11708.3	-0.0745732	0.0640193	-1.16485	0.244078	0.435635	MCL1	1	ENSG00000165506	1265.94	-0.0959741	0.0837133	-1.14646	0.251604	0.44877	DNAAF2	14	ENSG00000039560	6433.7	0.0908923	0.0719727	1.26287	0.206635	0.368684	RAI14	5	ENSG00000180867	75.7472	0.376875	0.35221	1.07003	0.284606	0.492032	PDIA3P1	1	ENSG00000163376	91.4057	-0.317873	0.372598	-0.853124	0.393591	0.709866	KBTBD8	3	ENSG00000163866	785.251	-0.133051	0.0941982	-1.41246	0.157816	0.287234	SMIM12	1	ENSG00000137944	1875.51	-0.109715	0.0969259	-1.13194	0.257658	0.468767	KYAT3	1	ENSG00000272419	10.4481	1.01255	0.805988	1.25629	0.209011	0.389189	LINC01145	1
ENSG00000173436	1163.85	0.143853	0.123507	1.16474	0.244125	0.435671	MICOS10	1	ENSG00000111802	1973.07	-0.0786368	0.068624	-1.14591	0.251833	0.448966	TDP2	6	ENSG00000123870	81.7985	0.332978	0.263677	1.26282	0.206653	0.368684	ZNF137P	19	ENSG00000204179	31.6279	0.546439	0.510655	1.07008	0.284585	0.492032	PTPN20	10	ENSG00000172809	7095.73	-0.173641	0.203535	-0.853125	0.39359	0.709866	RPL38	17	ENSG00000212123	23.4397	-0.626064	0.443234	-1.41249	0.157806	0.287234	PRR22	19	ENSG00000070081	1694.24	0.0944209	0.0834639	1.13128	0.257938	0.469226	NUCB2	11	ENSG00000185900	3747.43	0.0971274	0.0773236	1.25612	0.209074	0.389263	POMK	8
ENSG00000168754	10.5936	-0.827893	0.711036	-1.16435	0.244283	0.435905	FAM178B	2	ENSG00000124713	26.2963	0.566694	0.494483	1.14603	0.251781	0.448966	GNMT	6	ENSG00000060971	517.302	-0.143454	0.113623	-1.26255	0.206753	0.368699	ACAA1	3	ENSG00000215712	432.977	0.197451	0.184565	1.06982	0.284701	0.492067	TMEM242	6	ENSG00000174606	1016.49	0.142999	0.167576	0.853338	0.393472	0.709866	ANGEL2	1	ENSG00000109016	283.397	0.221156	0.156617	1.41208	0.157926	0.287345	DHRS7B	17	ENSG00000144554	2263.32	0.181626	0.160562	1.13119	0.257975	0.469242	FANCD2	3	ENSG00000273173	91.3041	0.31049	0.247196	1.25605	0.2091	0.389267	SNURF	15
ENSG00000164654	1438.96	-0.13109	0.112629	-1.16391	0.244459	0.436171	MIOS	7	ENSG00000149806	2034.13	-0.0851536	0.0743054	-1.14599	0.251798	0.448966	FAU	11	ENSG00000088888	2877.92	-0.080443	0.0637135	-1.26257	0.206742	0.368699	MAVS	20	ENSG00000114978	2266.33	-0.183884	0.171905	-1.06968	0.284762	0.492117	MOB1A	2	ENSG00000136048	228.354	-0.228096	0.267425	-0.852935	0.393695	0.709977	DRAM1	12	ENSG00000124356	1875.09	0.0991974	0.0702525	1.41201	0.157946	0.287345	STAMBP	2	ENSG00000162413	370.48	0.243343	0.21516	1.13099	0.258061	0.469347	KLHL21	1	ENSG00000109519	669.23	0.135868	0.108205	1.25565	0.209244	0.389494	GRPEL1	4
ENSG00000243989	192.038	0.266334	0.228894	1.16357	0.244598	0.436372	ACY1	3	ENSG00000251192	163.779	-0.22707	0.198122	-1.14611	0.251749	0.448966	ZNF674	X	ENSG00000150054	322.439	0.179065	0.14182	1.26261	0.206728	0.368699	MPP7	10	ENSG00000187187	102.786	0.336575	0.314701	1.06951	0.28484	0.492199	ZNF546	19	ENSG00000054654	4449.54	0.125741	0.147525	0.852335	0.394028	0.710326	SYNE2	14	ENSG00000132005	166.372	0.261111	0.184909	1.41211	0.157918	0.287345	RFX1	19	ENSG00000126457	5399.57	-0.152748	0.135079	-1.1308	0.258138	0.469434	PRMT1	19	ENSG00000151665	1066.9	-0.096582	0.0769297	-1.25546	0.209312	0.389577	PIGF	2
ENSG00000137221	1010.85	-0.113548	0.0976016	-1.16338	0.244674	0.436459	TJAP1	6	ENSG00000277758	391.868	0.16043	0.140009	1.14586	0.251853	0.448966	SYT15B	10	ENSG00000173262	10.089	-1.02414	0.811112	-1.26264	0.206718	0.368699	SLC2A14	12	ENSG00000120688	700.765	0.166499	0.155706	1.06932	0.284927	0.492272	WBP4	13	ENSG00000116521	682.133	-0.276165	0.324092	-0.852117	0.394149	0.710326	SCAMP3	1	ENSG00000145216	3139.09	0.0977231	0.0692065	1.41205	0.157935	0.287345	FIP1L1	4	ENSG00000184281	469.163	0.159904	0.141429	1.13063	0.258212	0.469518	TSSC4	11	ENSG00000101624	474.236	0.135117	0.107653	1.25512	0.209436	0.389726	CEP76	18
ENSG00000142961	101.432	-0.344017	0.295757	-1.16317	0.244759	0.436469	MOB3C	1	ENSG00000009765	21.2906	0.626033	0.546508	1.14551	0.251996	0.449125	IYD	6	ENSG00000158427	551.885	0.138131	0.109457	1.26196	0.206963	0.368993	TMSB15B	X	ENSG00000172590	1005.03	-0.147399	0.137849	-1.06928	0.284945	0.492272	MRPL52	14	ENSG00000163703	949.574	-0.128877	0.151198	-0.852368	0.39401	0.710326	CRELD1	3	ENSG00000055163	3867.38	-0.116374	0.0824247	-1.41189	0.157983	0.287375	CYFIP2	5	ENSG00000170236	95.0359	-0.281247	0.248869	-1.1301	0.258434	0.469869	USP50	15	ENSG00000180228	4108.99	-0.0743275	0.0592198	-1.25511	0.209438	0.389726	PRKRA	2
ENSG00000163807	1724.15	-0.0985353	0.0847088	-1.16322	0.244739	0.436469	KIAA1143	3	ENSG00000105991	32.6814	-0.609517	0.532091	-1.14551	0.251997	0.449125	HOXA1	7	ENSG00000178809	135.431	0.267363	0.211858	1.26199	0.206953	0.368993	TRIM73	7	ENSG00000138411	294.586	-0.250575	0.234394	-1.06903	0.285055	0.492408	HECW2	2	ENSG00000164040	1370.53	-0.101925	0.119573	-0.852405	0.39399	0.710326	PGRMC2	4	ENSG00000186976	150.072	0.305944	0.216699	1.41184	0.157997	0.287375	EFCAB6	22	ENSG00000172831	1375.78	-0.111085	0.0983033	-1.13002	0.258468	0.46988	CES2	16	ENSG00000276600	18.7614	0.656076	0.522785	1.25496	0.209492	0.389784	RAB7B	1
ENSG00000227232	274.247	0.220773	0.189803	1.16317	0.24476	0.436469	WASH7P	1	ENSG00000248383	42.9387	0.424101	0.370264	1.1454	0.252043	0.449157	PCDHAC1	5	ENSG00000017427	9.7693	-0.936185	0.742021	-1.26167	0.207068	0.369082	IGF1	12	ENSG00000102978	2105.8	-0.122133	0.114261	-1.06889	0.28512	0.492411	POLR2C	16	ENSG00000171469	1012.78	-0.107003	0.125553	-0.852259	0.394071	0.710326	ZNF561	19	ENSG00000101004	2014.17	-0.157488	0.111561	-1.41168	0.158045	0.28743	NINL	20	ENSG00000137522	721.453	0.144888	0.128226	1.12994	0.2585	0.469887	RNF121	11	ENSG00000176225	1402.57	-0.110807	0.0883034	-1.25484	0.209536	0.389823	RTTN	18
ENSG00000089248	2091	0.0981313	0.0843773	1.163	0.244828	0.436541	ERP29	12	ENSG00000102081	2956.26	-0.0702416	0.0613555	-1.14483	0.25228	0.449486	FMR1	X	ENSG00000176714	258.874	-0.195797	0.15519	-1.26165	0.207073	0.369082	CCDC121	2	ENSG00000144182	96.6569	0.31506	0.294747	1.06892	0.285107	0.492411	LIPT1	2	ENSG00000247627	9.19669	0.703923	0.826028	0.852178	0.394115	0.710326	MTND4P12	5	ENSG00000242612	133.1	0.264582	0.187507	1.41105	0.158231	0.287737	DECR2	16	ENSG00000143643	924.16	-0.116886	0.103465	-1.12972	0.258593	0.469987	TTC13	1	ENSG00000007062	3850.17	-0.0796899	0.0635277	-1.25441	0.209693	0.390071	PROM1	4
ENSG00000159445	667.336	0.162779	0.139994	1.16276	0.244927	0.436669	THEM4	1	ENSG00000152240	3274.64	-0.0721192	0.062996	-1.14482	0.252283	0.449486	HAUS1	18	ENSG00000271943	17.2471	-0.722905	0.572991	-1.26163	0.207081	0.369082	TPM4P2	3	ENSG00000162650	547.387	0.216423	0.202499	1.06876	0.285177	0.492456	ATXN7L2	1	ENSG00000125651	3732.55	-0.130849	0.153587	-0.851957	0.394238	0.710331	GTF2F1	19	ENSG00000122121	18.6981	0.67588	0.479213	1.4104	0.158423	0.288054	XPNPEP2	X	ENSG00000259205	18.2322	0.616325	0.545576	1.12968	0.258612	0.469987	PRKXP1	15	ENSG00000119004	771.597	-0.112922	0.0900251	-1.25434	0.209719	0.390078	CYP20A1	2
ENSG00000109079	1407.64	0.0960291	0.0826308	1.16215	0.245176	0.437065	TNFAIP1	17	ENSG00000258890	2073.52	-0.0747346	0.0653148	-1.14422	0.252532	0.449879	CEP95	17	ENSG00000138382	739.481	-0.145641	0.115498	-1.26098	0.207316	0.369461	METTL5	2	ENSG00000177570	115.272	-0.298108	0.278973	-1.06859	0.285253	0.492473	SAMD12	8	ENSG00000178952	7666.08	-0.117066	0.137397	-0.852029	0.394198	0.710331	TUFM	16	ENSG00000188785	681.833	-0.169	0.119868	-1.40988	0.158575	0.288276	ZNF548	19	ENSG00000227471	61.4801	-0.32785	0.290252	-1.12954	0.258672	0.470044	AKR1B15	7	ENSG00000101391	1833.18	-0.0877801	0.0699861	-1.25425	0.209751	0.390094	CDK5RAP1	20
ENSG00000197818	541.294	-0.157245	0.135326	-1.16197	0.24525	0.437149	SLC9A8	20	ENSG00000143543	951.491	-0.114192	0.0998159	-1.14403	0.252611	0.449972	JTB	1	ENSG00000033178	4047.95	-0.0828618	0.065721	-1.26081	0.207377	0.369485	UBA6	4	ENSG00000188186	1639.17	-0.173542	0.162412	-1.06853	0.285281	0.492473	LAMTOR4	7	ENSG00000273820	281.424	-0.157787	0.185246	-0.851769	0.394342	0.71044	USP27X	X	ENSG00000197106	37.6081	-0.500212	0.354795	-1.40986	0.15858	0.288276	SLC6A17	1	ENSG00000203666	706.279	-0.178506	0.158104	-1.12905	0.258879	0.470368	EFCAB2	1	ENSG00000074319	2154.16	0.104125	0.083032	1.25403	0.20983	0.390199	TSG101	11
ENSG00000084070	822.313	-0.139412	0.119996	-1.1618	0.245316	0.437219	SMAP2	1	ENSG00000135643	417.029	-0.140145	0.122542	-1.14365	0.252767	0.4502	KCNMB4	12	ENSG00000100246	403.031	0.161122	0.127798	1.26076	0.207397	0.369485	DNAL4	22	ENSG00000224786	17.9886	-0.727716	0.680984	-1.06862	0.285239	0.492473	CETN4P	4	ENSG00000115459	586.433	0.113821	0.133677	0.851467	0.39451	0.710664	ELMOD3	2	ENSG00000130024	7289.05	-0.0813232	0.0577005	-1.4094	0.158716	0.288492	PHF10	6	ENSG00000187010	37.9601	-0.404014	0.357887	-1.12889	0.258945	0.470386	RHD	1	ENSG00000198843	2371.81	-0.10648	0.0849238	-1.25383	0.209905	0.390295	SELENOT	3
ENSG00000181817	323.016	0.183406	0.157875	1.16171	0.245353	0.437236	LSM10	1	ENSG00000104112	746.2	0.109915	0.0961571	1.14308	0.253005	0.450478	SCG3	15	ENSG00000167397	411.899	0.180478	0.143151	1.26075	0.207398	0.369485	VKORC1	16	ENSG00000188938	1381.39	0.155296	0.145356	1.06838	0.28535	0.492537	FAM120AOS	9	ENSG00000169567	5283.21	0.123228	0.144792	0.85107	0.39473	0.710983	HINT1	5	ENSG00000163827	21.7486	-0.69697	0.494599	-1.40916	0.158788	0.288591	LRRC2	3	ENSG00000204161	9.05278	0.937462	0.83042	1.1289	0.258939	0.470386	TMEM273	10	ENSG00000082458	2988.19	0.0914397	0.0729598	1.25329	0.2101	0.390529	DLG3	X
ENSG00000077463	350.871	-0.165749	0.142706	-1.16147	0.24545	0.437336	SIRT6	19	ENSG00000104388	3279.78	-0.0675472	0.0590925	-1.14308	0.253007	0.450478	RAB2A	8	ENSG00000157873	11.571	-0.967623	0.767571	-1.26063	0.207442	0.369523	TNFRSF14	1	ENSG00000120458	788.846	0.146404	0.13708	1.06802	0.285514	0.492712	MSANTD2	11	ENSG00000164182	517.093	-0.132926	0.156203	-0.850985	0.394778	0.71099	NDUFAF2	5	ENSG00000213988	52.4849	-0.445294	0.316098	-1.40872	0.158917	0.288795	ZNF90	19	ENSG00000204839	17.2731	-0.658	0.582928	-1.12878	0.258989	0.470413	MROH6	8	ENSG00000108591	865.246	-0.132295	0.105557	-1.2533	0.210096	0.390529	DRG2	17
ENSG00000175806	11.9498	-0.916106	0.788767	-1.16144	0.245463	0.437336	MSRA	8	ENSG00000175573	397.537	-0.152939	0.133782	-1.14319	0.252959	0.450478	C11orf68	11	ENSG00000248333	1753.02	-0.0905564	0.0718517	-1.26032	0.207552	0.369678	CDK11B	1	ENSG00000181038	385.004	-0.188987	0.17695	-1.06803	0.285508	0.492712	METTL23	17	ENSG00000072062	1637.06	-0.139822	0.164375	-0.850626	0.394977	0.711271	PRKACA	19	ENSG00000285077	197.996	0.269911	0.191635	1.40847	0.158993	0.288901	ARHGAP11B	15	ENSG00000142546	921.992	0.115715	0.102528	1.12862	0.25906	0.47049	NOSIP	19	ENSG00000167131	148.603	1.38301	1.10342	1.25339	0.210065	0.390529	CCDC103	17
ENSG00000069345	2669.06	-0.094758	0.0815919	-1.16137	0.245493	0.437343	DNAJA2	16	ENSG00000005471	195.458	-0.218765	0.191405	-1.14294	0.253062	0.450527	ABCB4	7	ENSG00000177663	253.52	0.214179	0.17	1.25988	0.207714	0.369925	IL17RA	22	ENSG00000180828	168.273	1.35926	1.27284	1.0679	0.285568	0.492752	BHLHE22	8	ENSG00000173714	15.7229	0.532587	0.626334	0.850325	0.395144	0.711416	WFIKKN2	17	ENSG00000214078	9846.05	-0.0939705	0.066731	-1.4082	0.159072	0.289013	CPNE1	20	ENSG00000152117	606.485	-0.146081	0.129458	-1.1284	0.259152	0.470603	SMPD4BP	2	ENSG00000180245	23.2649	0.603811	0.481831	1.25316	0.210148	0.390574	RRH	4
ENSG00000114354	4333.95	-0.0948363	0.0816664	-1.16127	0.245534	0.437368	TFG	3	ENSG00000270497	20.79	0.605261	0.529613	1.14284	0.253106	0.450556		X	ENSG00000184281	484.993	0.144228	0.114486	1.25979	0.207745	0.369941	TSSC4	11	ENSG00000109536	82.7043	0.33038	0.309556	1.06727	0.28585	0.493184	FRG1	4	ENSG00000196214	470.119	0.145949	0.171634	0.850349	0.395131	0.711416	ZNF766	19	ENSG00000063587	1090.28	0.12974	0.0921485	1.40795	0.159147	0.289103	ZNF275	X	ENSG00000182263	1835.96	-0.108044	0.0957555	-1.12833	0.259179	0.470603	FIGN	2	ENSG00000174611	34.3028	-0.454606	0.362816	-1.25299	0.210209	0.390645	KY	3
ENSG00000166913	9409.76	-0.0818957	0.0705428	-1.16094	0.245668	0.437558	YWHAB	20	ENSG00000176024	202.475	-0.204294	0.178807	-1.14254	0.25323	0.450727	ZNF613	19	ENSG00000101443	28.5118	-0.555493	0.440975	-1.25969	0.20778	0.369962	WFDC2	20	ENSG00000166347	467.924	-0.205638	0.192696	-1.06717	0.285897	0.493212	CYB5A	18	ENSG00000205702	42.1671	-0.55044	0.647435	-0.850186	0.395222	0.711477	CYP2D7	22	ENSG00000175868	20.8617	0.663408	0.4712	1.40791	0.159157	0.289103	CALCB	11	ENSG00000185043	411.926	0.162056	0.143649	1.12814	0.259261	0.470701	CIB1	15	ENSG00000173914	1750.88	0.0915574	0.0730821	1.2528	0.210278	0.390731	RBM4B	11
ENSG00000257017	14.2674	0.731956	0.630854	1.16026	0.245942	0.437999	HP	16	ENSG00000162604	444.811	-0.140989	0.123432	-1.14224	0.253353	0.450896	TM2D1	1	ENSG00000171722	10.2792	0.971261	0.77126	1.25932	0.207916	0.370163	SPATA46	1	ENSG00000153006	627.54	0.158877	0.14892	1.06686	0.286036	0.49329	SREK1IP1	5	ENSG00000066455	671.829	-0.117005	0.137711	-0.849647	0.395521	0.711581	GOLGA5	14	ENSG00000108528	1022.92	0.207618	0.147495	1.40762	0.159242	0.289226	SLC25A11	17	ENSG00000175137	777.917	0.1209	0.107203	1.12777	0.259416	0.47093	SH3BP5L	1	ENSG00000243431	59.8794	0.351153	0.280444	1.25213	0.210522	0.39114	RPL5P30	11
ENSG00000070367	5441.41	0.0784359	0.0676309	1.15976	0.246145	0.43828	EXOC5	14	ENSG00000213385	13.1269	-0.757886	0.663738	-1.14184	0.253519	0.451093	RPL7AP39	7	ENSG00000228049	100.859	0.298355	0.236981	1.25898	0.208036	0.370337	POLR2J2	7	ENSG00000172939	2194.27	-0.159519	0.149522	-1.06686	0.286036	0.49329	OXSR1	3	ENSG00000146013	33.7832	0.48433	0.570053	0.849622	0.395535	0.711581	GFRA3	5	ENSG00000183479	11.1524	1.29632	0.921205	1.4072	0.159369	0.289424	TREX2	X	ENSG00000182512	1410.48	-0.132963	0.117908	-1.12769	0.259452	0.470943	GLRX5	14	ENSG00000198039	604.55	-0.123879	0.0989456	-1.25199	0.210574	0.391195	ZNF273	7
ENSG00000164109	5392.42	0.0927719	0.0799936	1.15974	0.246154	0.43828	MAD2L1	4	ENSG00000268043	1180.5	0.091847	0.0804336	1.1419	0.253496	0.451093	NBPF12	1	ENSG00000139618	2276.81	-0.0893103	0.0709876	-1.25811	0.208351	0.370735	BRCA2	13	ENSG00000181785	157.84	0.318431	0.298443	1.06697	0.285984	0.49329	OR5AS1	11	ENSG00000188312	423.236	0.126783	0.1492	0.849747	0.395466	0.711581	CENPP	9	ENSG00000213385	16.0097	-0.724202	0.514798	-1.40677	0.159496	0.289623	RPL7AP39	7	ENSG00000136527	10685.1	-0.124229	0.110172	-1.12759	0.259492	0.470964	TRA2B	3	ENSG00000159086	7274.48	0.0738525	0.0589995	1.25175	0.210662	0.391315	PAXBP1	21
ENSG00000173867	81.3701	-0.325127	0.280365	-1.15966	0.246189	0.438293		15	ENSG00000037241	640.315	-0.144976	0.126988	-1.14165	0.253599	0.451186	RPL26L1	5	ENSG00000182253	295.19	-0.197375	0.156878	-1.25814	0.208341	0.370735	SYNM	15	ENSG00000104953	24.3697	-0.76186	0.714265	-1.06664	0.286136	0.493354	TLE6	19	ENSG00000188706	1048.44	-0.105721	0.124446	-0.849536	0.395583	0.711581	ZDHHC9	X	ENSG00000147416	3883.17	-0.0910392	0.0647191	-1.40668	0.159521	0.289638	ATP6V1B2	8	ENSG00000121577	34.7722	-0.507662	0.450281	-1.12743	0.259559	0.471034	POPDC2	3	ENSG00000171561	249.253	0.200737	0.160376	1.25166	0.210693	0.39133	OR2AT4	11
ENSG00000133195	310.873	0.185033	0.159572	1.15956	0.246229	0.438317	SLC39A11	17	ENSG00000104131	3854.88	-0.0771863	0.0676243	-1.1414	0.253703	0.451322	EIF3J	15	ENSG00000196323	2569.41	0.0987012	0.0784461	1.2582	0.208318	0.370735	ZBTB44	11	ENSG00000106133	314.274	0.236502	0.221717	1.06668	0.286115	0.493354	NSUN5P2	7	ENSG00000189157	87.9346	-0.261932	0.308244	-0.849755	0.395461	0.711581	FAM47E	4	ENSG00000230510	11.0964	-0.877804	0.624181	-1.40633	0.159626	0.289796	PPP5D1P	19	ENSG00000121879	1613.15	0.108873	0.0965957	1.1271	0.2597	0.471238	PIK3CA	3	ENSG00000162065	987.817	0.105953	0.0846613	1.2515	0.210753	0.391338	TBC1D24	16
ENSG00000182601	41.3816	0.458393	0.395366	1.15942	0.246287	0.438372	HS3ST4	16	ENSG00000107036	1440.75	-0.0873754	0.0765611	-1.14125	0.253766	0.451383	RIC1	9	ENSG00000233622	27.1432	-0.563356	0.447722	-1.25827	0.208293	0.370735	CYP2T1P	19	ENSG00000111335	32.2997	0.614349	0.576074	1.06644	0.286225	0.493452	OAS2	12	ENSG00000235374	37.0834	-0.370373	0.435949	-0.849579	0.395559	0.711581	SSR4P1	21	ENSG00000107165	180.767	-1.23335	0.877212	-1.40599	0.159727	0.289933	TYRP1	9	ENSG00000106028	2243.03	-0.127047	0.11274	-1.1269	0.259784	0.471288	SSBP1	7	ENSG00000171150	1047.36	0.118405	0.0946137	1.25146	0.210767	0.391338	SOCS5	2
ENSG00000261052	333.849	-0.186015	0.160448	-1.15935	0.246315	0.438374	SULT1A3	16	ENSG00000182771	54.0346	0.363155	0.318284	1.14098	0.25388	0.451538	GRID1	10	ENSG00000189409	20.0936	0.768544	0.611197	1.25744	0.208594	0.371126	MMP23B	1	ENSG00000075891	29.5568	0.847912	0.795244	1.06623	0.28632	0.493495	PAX2	10	ENSG00000257365	928.815	0.124396	0.146359	0.849934	0.395362	0.711581	FNTB	14	ENSG00000152580	9.93917	0.973784	0.692612	1.40596	0.159737	0.289933	IGSF10	3	ENSG00000130150	1100.1	0.163052	0.144686	1.12694	0.259769	0.471288	MOSPD2	X	ENSG00000231701	94.1999	-0.342704	0.273824	-1.25155	0.210733	0.391338	BMS1P13	9
ENSG00000080493	326.333	0.528279	0.455708	1.15925	0.246355	0.438397	SLC4A4	4	ENSG00000133195	313.801	0.166793	0.146253	1.14044	0.254104	0.451868	SLC39A11	17	ENSG00000117477	572.882	-0.144355	0.114852	-1.25688	0.208796	0.371405	CCDC181	1	ENSG00000105127	1637.73	0.150104	0.140796	1.06611	0.286375	0.493495	AKAP8	19	ENSG00000105085	355.413	0.138409	0.163027	0.848996	0.395884	0.712043	MED26	19	ENSG00000154237	1142.26	-0.254409	0.180975	-1.40577	0.159791	0.290001	LRRK1	15	ENSG00000204188	18.6613	-0.645796	0.57323	-1.12659	0.259916	0.471475	GGNBP1	6	ENSG00000167842	2103.31	-0.0909632	0.0726989	-1.25123	0.21085	0.391449	MIS12	17
ENSG00000068784	1406.47	-0.0984353	0.0849199	-1.15915	0.246393	0.438417	SRBD1	2	ENSG00000287751	11.703	0.899318	0.788602	1.1404	0.254122	0.451868	FAM106B	17	ENSG00000158604	2138.97	-0.0879695	0.0699902	-1.25688	0.208796	0.371405	TMED4	7	ENSG00000180447	532.721	-0.766601	0.719022	-1.06617	0.286346	0.493495	GAS1	9	ENSG00000106608	933.259	0.107527	0.126755	0.848304	0.396269	0.712255	URGCP	7	ENSG00000111615	2467.88	-0.114028	0.0811237	-1.4056	0.159843	0.290063	KRR1	12	ENSG00000172890	727.013	-0.123054	0.109256	-1.12629	0.260042	0.471653	NADSYN1	11	ENSG00000172000	41.5643	-0.405727	0.324313	-1.25103	0.210922	0.391541	ZNF556	19
ENSG00000088930	6949.91	-0.0878333	0.0757926	-1.15886	0.246512	0.438435	XRN2	20	ENSG00000113758	9655.71	0.0659396	0.0578396	1.14004	0.254269	0.45208	DBN1	5	ENSG00000166200	4007.83	-0.0822262	0.0654309	-1.25669	0.208867	0.371489	COPS2	15	ENSG00000281039	58.0596	0.400281	0.375423	1.06621	0.286328	0.493495		7	ENSG00000111875	869.277	0.119864	0.141345	0.848027	0.396423	0.712255	ASF1A	6	ENSG00000084734	18.0354	-0.680241	0.484041	-1.40534	0.159921	0.290159	GCKR	2	ENSG00000205133	1072.03	-0.112912	0.100294	-1.12581	0.260247	0.471933	TRIQK	8	ENSG00000187954	1010	0.124806	0.0998001	1.25055	0.211097	0.391822	ZFTRAF1	8
ENSG00000145191	1751.03	-0.0944913	0.0815348	-1.15891	0.246494	0.438435	EIF2B5	3	ENSG00000164031	1853.9	-0.0948211	0.0831894	-1.13982	0.25436	0.452144	DNAJB14	4	ENSG00000108262	1525.3	0.100934	0.0803246	1.25657	0.208908	0.371521	GIT1	17	ENSG00000108950	25.568	0.751583	0.705589	1.06519	0.286792	0.494159	FAM20A	17	ENSG00000128000	226.693	-0.384092	0.452711	-0.848426	0.396201	0.712255	ZNF780B	19	ENSG00000196793	320.62	0.192224	0.136785	1.4053	0.159931	0.290159	ZNF239	10	ENSG00000259315	22.8045	-0.520311	0.462174	-1.12579	0.260254	0.471933	ACTG1P17	15	ENSG00000198753	165.413	-0.223253	0.178543	-1.25042	0.211148	0.391874	PLXNB3	X
ENSG00000184113	33.2223	-0.525302	0.453287	-1.15887	0.246508	0.438435	CLDN5	22	ENSG00000165983	124.575	-0.264067	0.231661	-1.13989	0.254333	0.452144	PTER	10	ENSG00000143147	2500.82	-0.090384	0.0719409	-1.25637	0.208984	0.371534	GPR161	1	ENSG00000028310	3068.69	-0.113086	0.106185	-1.06499	0.286881	0.494204	BRD9	5	ENSG00000136160	2305.97	-0.478027	0.56357	-0.848212	0.39632	0.712255	EDNRB	13	ENSG00000029364	2698.8	0.0920129	0.0655045	1.40468	0.160116	0.290463	SLC39A9	14	ENSG00000144061	684.323	-0.118107	0.104925	-1.12563	0.260323	0.472006	NPHP1	2	ENSG00000140006	959.867	-0.12081	0.0966236	-1.25032	0.211183	0.391896	WDR89	14
ENSG00000204420	26.963	0.540735	0.466599	1.15888	0.246503	0.438435	MPIG6B	6	ENSG00000100058	150.038	0.225174	0.19757	1.13972	0.254403	0.452169	CRYBB2P1	22	ENSG00000145337	834.784	-0.118097	0.0939964	-1.25639	0.208973	0.371534	PYURF	4	ENSG00000235961	181.376	-0.316502	0.297184	-1.065	0.286874	0.494204	PNMA6A	X	ENSG00000141579	16.1989	-0.623918	0.735407	-0.848398	0.396216	0.712255	ZNF750	17	ENSG00000107404	686.894	-0.173845	0.123771	-1.40457	0.160149	0.290491	DVL1	1	ENSG00000092978	1118.08	0.12312	0.109434	1.12505	0.260566	0.472395	GPATCH2	1	ENSG00000125734	904.77	-0.104277	0.0834493	-1.24958	0.211452	0.392353	GPR108	19
ENSG00000055147	988.072	-0.111644	0.0963923	-1.15823	0.246772	0.438849	FAM114A2	5	ENSG00000205707	531.282	-0.133197	0.116896	-1.13945	0.254514	0.452318	ETFRF1	12	ENSG00000255072	834.784	-0.118097	0.0939964	-1.25639	0.208973	0.371534	PIGY	4	ENSG00000076201	2170.25	0.167467	0.157293	1.06468	0.287021	0.49439	PTPN23	3	ENSG00000163072	40.1159	0.456792	0.538272	0.848627	0.396089	0.712255	NOSTRIN	2	ENSG00000130962	361.312	0.228199	0.162484	1.40444	0.160187	0.290528	PRRG1	X	ENSG00000174928	174.755	-0.271007	0.240905	-1.12496	0.260607	0.472418	C3orf33	3	ENSG00000272822	17.2588	0.70887	0.567348	1.24944	0.211503	0.392403		12
ENSG00000156313	672.503	0.130296	0.11252	1.15798	0.246873	0.438981	RPGR	X	ENSG00000161533	529.438	0.128037	0.112388	1.13924	0.254602	0.452425	ACOX1	17	ENSG00000275395	27.4529	0.616536	0.490767	1.25627	0.209018	0.371555	FCGBP	19	ENSG00000121653	1990.81	0.243977	0.229181	1.06456	0.287075	0.49443	MAPK8IP1	11	ENSG00000198099	20.3138	0.462731	0.545721	0.847927	0.396479	0.712255	ADH4	4	ENSG00000130649	187.647	-0.244562	0.174151	-1.40431	0.160227	0.290568	CYP2E1	10	ENSG00000154429	1153.2	0.105392	0.0937164	1.12458	0.260766	0.472655	CCSAP	1	ENSG00000268105	11.8829	0.889267	0.711794	1.24933	0.211543	0.392436		19
ENSG00000131374	2667.62	-0.106829	0.0922839	-1.15761	0.247021	0.439101	TBC1D5	3	ENSG00000025039	895.475	-0.127625	0.11207	-1.13879	0.254789	0.452708	RRAGD	6	ENSG00000081818	65.7089	-0.357506	0.284661	-1.2559	0.209152	0.371752	PCDHB4	5	ENSG00000051009	800.086	0.168364	0.158188	1.06432	0.287182	0.494559	FHIP1B	11	ENSG00000198417	19.9389	0.87458	1.03139	0.847959	0.396461	0.712255	MT1F	16	ENSG00000166228	439.83	-0.198119	0.141086	-1.40424	0.160246	0.290571	PCBD1	10	ENSG00000204713	214.49	-1.41205	1.25578	-1.12444	0.260827	0.472713	TRIM27	6	ENSG00000070182	30.5276	0.544925	0.436528	1.24832	0.211915	0.393044	SPTB	14
ENSG00000134627	25.8833	-0.574552	0.496316	-1.15763	0.247014	0.439101	PIWIL4	11	ENSG00000175787	177.089	-0.206503	0.181398	-1.1384	0.254955	0.452952	ZNF169	9	ENSG00000128585	4085.64	-0.0856252	0.0682046	-1.25542	0.209327	0.372023	MKLN1	7	ENSG00000166407	47.1353	0.601791	0.565756	1.06369	0.287468	0.494997	LMO1	11	ENSG00000234814	38.2887	-0.509241	0.600357	-0.848231	0.396309	0.712255	SVIL2P	10	ENSG00000282416	108.798	0.395763	0.281859	1.40412	0.160284	0.290609		19	ENSG00000157542	259.112	-0.326225	0.290147	-1.12435	0.260866	0.472732	KCNJ6	21	ENSG00000152455	2146.86	-0.0807521	0.0646892	-1.24831	0.211918	0.393044	SUV39H2	10
ENSG00000258367	13.7008	0.731734	0.632042	1.15773	0.246974	0.439101		14	ENSG00000214558	46.1455	-0.427458	0.375563	-1.13818	0.255045	0.453063	ZC3H11C	6	ENSG00000104866	559	0.148497	0.118316	1.25509	0.209445	0.372032	PPP1R37	19	ENSG00000138604	327.859	-0.235766	0.221691	-1.06349	0.287561	0.495104	GLCE	15	ENSG00000255819	6.98351	1.37086	1.61634	0.848125	0.396368	0.712255	KLRC4-KLRK1	12	ENSG00000106266	425.239	0.21847	0.155649	1.40361	0.160436	0.290853	SNX8	7	ENSG00000006757	305.325	-0.206325	0.183527	-1.12422	0.260919	0.472777	PNPLA4	X	ENSG00000259305	81.4177	-0.293843	0.235441	-1.24805	0.212012	0.393175	ZHX1-C8orf76	8
ENSG00000125449	280.034	0.184161	0.159113	1.15742	0.247099	0.439143	ARMC7	17	ENSG00000122873	474.398	-0.128952	0.11331	-1.13804	0.255102	0.453091	CISD1	10	ENSG00000146828	362.211	0.17979	0.143237	1.25519	0.209409	0.372032	SLC12A9	7	ENSG00000185250	80.3051	-0.35346	0.332403	-1.06335	0.287625	0.49516	PPIL6	6	ENSG00000262633	90.5263	0.281907	0.332239	0.848505	0.396157	0.712255		17	ENSG00000129048	21.7541	-0.640842	0.456666	-1.40331	0.160526	0.290981	ACKR4	3	ENSG00000158156	458.935	0.149854	0.133304	1.12415	0.260951	0.472782	XKR8	1	ENSG00000176022	1084.03	-0.104058	0.0833912	-1.24783	0.212093	0.393215	B3GALT6	1
ENSG00000175322	1869.29	0.115361	0.0996677	1.15745	0.247088	0.439143	ZNF519	18	ENSG00000143179	2163.54	0.0786421	0.069105	1.13801	0.255117	0.453091	UCK2	1	ENSG00000154978	2156.34	0.100006	0.0796861	1.255	0.209478	0.372032	VOPP1	7	ENSG00000148331	1009.13	0.142864	0.134387	1.06308	0.287746	0.495314	ASB6	9	ENSG00000276234	659.178	0.123811	0.146029	0.847848	0.396522	0.712255	TADA2A	17	ENSG00000163728	2581.42	-0.125482	0.0894228	-1.40325	0.160542	0.290981	TTC14	3	ENSG00000113569	2363.28	0.144884	0.128902	1.12399	0.261018	0.472853	NUP155	5	ENSG00000187555	8109.25	-0.072295	0.0579378	-1.2478	0.212103	0.393215	USP7	16
ENSG00000170604	426.502	-0.17204	0.148692	-1.15702	0.247264	0.439387	IRF2BP1	19	ENSG00000118689	1178.1	-0.0968278	0.0850982	-1.13784	0.255189	0.453092	FOXO3	6	ENSG00000160613	969.225	0.10732	0.0855022	1.25517	0.209418	0.372032	PCSK7	11	ENSG00000049540	307.778	-0.533258	0.501744	-1.06281	0.287869	0.495416	ELN	7	ENSG00000162407	1288	0.166795	0.196775	0.847645	0.396636	0.71238	PLPP3	1	ENSG00000100206	110.348	0.307359	0.21905	1.40314	0.160574	0.291006	DMC1	22	ENSG00000162819	1563.24	0.123655	0.11003	1.12383	0.261086	0.472924	BROX	1	ENSG00000215237	20.5728	-0.652716	0.523056	-1.24789	0.212071	0.393215		9
ENSG00000013573	2502.57	0.0962477	0.083231	1.15639	0.24752	0.439747	DDX11	12	ENSG00000135604	19.5585	0.592555	0.520806	1.13776	0.255219	0.453092	STX11	6	ENSG00000163348	2557.8	-0.0868506	0.0692058	-1.25496	0.209493	0.372032	PYGO2	1	ENSG00000126254	2660.98	0.163569	0.153895	1.06286	0.287843	0.495416	RBM42	19	ENSG00000149531	70.3618	-0.296384	0.349705	-0.847526	0.396702	0.712421	FRG1BP	20	ENSG00000115827	1452.86	0.131259	0.0935692	1.4028	0.160676	0.291159	DCAF17	2	ENSG00000126759	41.6189	-0.434219	0.386448	-1.12361	0.261177	0.472984	CFP	X	ENSG00000138381	2155.69	-0.0908091	0.0727887	-1.24757	0.212188	0.39333	ASNSD1	2
ENSG00000204568	920.247	-0.142333	0.123081	-1.15642	0.247511	0.439747	MRPS18B	6	ENSG00000140718	2814.65	-0.0722615	0.0635155	-1.1377	0.255246	0.453092	FTO	16	ENSG00000223802	236.015	-0.204828	0.163209	-1.255	0.209479	0.372032	CERS1	19	ENSG00000105887	3685.42	0.160244	0.15082	1.06248	0.288016	0.495573	MTPN	7	ENSG00000134086	2554.78	0.0931695	0.109982	0.847138	0.396918	0.712672	VHL	3	ENSG00000128590	645.385	-0.16657	0.118766	-1.40251	0.160763	0.291285	DNAJB9	7	ENSG00000177225	1435.36	-0.107525	0.0956931	-1.12365	0.261163	0.472984	GATD1	11	ENSG00000166548	702.782	-0.115819	0.0929021	-1.24668	0.212515	0.393851	TK2	16
ENSG00000009780	480.031	0.146896	0.127044	1.15626	0.247573	0.439792	FAM76A	1	ENSG00000171222	480.124	-0.14038	0.123392	-1.13767	0.255257	0.453092	SCAND1	20	ENSG00000243279	522.375	-0.150044	0.11955	-1.25507	0.209452	0.372032	PRAF2	X	ENSG00000127804	1634.78	0.158083	0.148798	1.0624	0.288054	0.495573	METTL16	17	ENSG00000186010	4404.41	-0.151317	0.178641	-0.847042	0.396972	0.712672	NDUFA13	19	ENSG00000051108	795.488	-0.155926	0.111198	-1.40224	0.160843	0.291367	HERPUD1	16	ENSG00000131043	1078.83	0.11052	0.0983877	1.12331	0.261307	0.473168	AAR2	20	ENSG00000290263	26.4863	0.685889	0.550157	1.24671	0.212502	0.393851		4
ENSG00000135686	1245.18	-0.129702	0.1122	-1.15599	0.247685	0.439944	KLHL36	16	ENSG00000185272	58.6089	0.356552	0.313396	1.1377	0.255244	0.453092	RBM11	21	ENSG00000048392	1819.77	-0.116837	0.0931398	-1.25443	0.209687	0.372254	RRM2B	8	ENSG00000130772	174.222	0.255653	0.240623	1.06247	0.288024	0.495573	MED18	1	ENSG00000197978	327.819	-0.187377	0.221196	-0.847109	0.396934	0.712672	GOLGA6L9	15	ENSG00000253797	725.66	-0.288171	0.205507	-1.40224	0.160844	0.291367	UTP14C	13	ENSG00000172167	785.275	0.173375	0.154365	1.12315	0.261373	0.473236	MTBP	8	ENSG00000132376	558.474	0.12784	0.102563	1.24645	0.212601	0.393966	INPP5K	17
ENSG00000106327	22.7793	-0.569313	0.492768	-1.15534	0.247952	0.440321	TFR2	7	ENSG00000167065	233.669	-0.183101	0.161047	-1.13694	0.255562	0.453567	DUSP18	22	ENSG00000176994	574.379	-0.132493	0.10562	-1.25443	0.209686	0.372254	SMCR8	17	ENSG00000078596	25.7484	-0.699905	0.65889	-1.06225	0.288123	0.495637	ITM2A	X	ENSG00000123329	25.3825	0.455348	0.537786	0.846708	0.397158	0.712928	ARHGAP9	12	ENSG00000164535	580.506	-0.141182	0.100689	-1.40216	0.160866	0.291376	DAGLB	7	ENSG00000088986	4265.74	0.121146	0.107877	1.123	0.261437	0.4733	DYNLL1	12	ENSG00000197798	1010.1	0.101507	0.0814512	1.24623	0.212679	0.394067	FAM118B	11
ENSG00000143436	1574.89	-0.105374	0.0912055	-1.15534	0.24795	0.440321	MRPL9	1	ENSG00000227992	25.3655	0.601317	0.52891	1.1369	0.255581	0.453567		2	ENSG00000185532	466.248	-0.171255	0.136512	-1.2545	0.209659	0.372254	PRKG1	10	ENSG00000143653	1486.39	0.150705	0.141886	1.06215	0.288166	0.495656	SCCPDH	1	ENSG00000080618	17.5455	0.534185	0.631207	0.846291	0.39739	0.712998	CPB2	13	ENSG00000149489	37.0848	0.606657	0.432702	1.40202	0.160909	0.291422	ROM1	11	ENSG00000258429	112.903	0.281428	0.250635	1.12286	0.261496	0.473355	PDF	16	ENSG00000181029	260.91	0.17032	0.136676	1.24616	0.212705	0.394072	TRAPPC5	19
ENSG00000072609	713.295	-0.141208	0.122254	-1.15504	0.248075	0.440369	CHFR	12	ENSG00000103174	159.175	-0.221453	0.194857	-1.13649	0.255751	0.453819	NAGPA	16	ENSG00000220205	1455.45	-0.107383	0.0856182	-1.2542	0.209768	0.372357	VAMP2	17	ENSG00000180071	169.318	-0.351038	0.330584	-1.06187	0.288294	0.495822	ANKRD18A	9	ENSG00000119541	884.234	0.13573	0.160405	0.84617	0.397458	0.712998	VPS4B	18	ENSG00000172530	307.759	0.180629	0.128884	1.40149	0.161069	0.29168	BANP	16	ENSG00000164346	3368.3	-0.107844	0.0960585	-1.12269	0.261567	0.473398	NSA2	5	ENSG00000253816	195.395	-0.25127	0.201734	-1.24555	0.212929	0.394445	GUSBP14	5
ENSG00000100350	1184.99	-0.123405	0.106858	-1.15485	0.248152	0.440369	FOXRED2	22	ENSG00000233122	31.9854	-0.473902	0.417094	-1.1362	0.255873	0.453987	CTAGE7P	10	ENSG00000138442	1672.91	-0.0903599	0.0720503	-1.25412	0.209797	0.372369	WDR12	2	ENSG00000160229	204.314	-0.304229	0.286636	-1.06137	0.28852	0.496157	ZNF66	19	ENSG00000163157	22.5423	0.512436	0.605473	0.846341	0.397363	0.712998	TMOD4	1	ENSG00000130508	7731.22	0.122106	0.0871559	1.40101	0.161211	0.291906	PXDN	2	ENSG00000215375	94.6843	0.363525	0.323804	1.12267	0.261577	0.473398	MYL5	4	ENSG00000167900	679.521	-0.148219	0.119012	-1.24541	0.21298	0.394495	TK1	17
ENSG00000109794	210.207	0.209627	0.181494	1.155	0.248089	0.440369	FAM149A	4	ENSG00000182240	738.089	0.151188	0.133099	1.13591	0.255995	0.454154	BACE2	21	ENSG00000150990	517.029	0.151253	0.120697	1.25317	0.210143	0.372901	DHX37	12	ENSG00000072041	190.884	0.385499	0.363367	1.06091	0.288732	0.496359	SLC6A15	12	ENSG00000186063	2397.85	0.0918236	0.108514	0.846188	0.397448	0.712998	AIDA	1	ENSG00000068308	1460.26	-0.119035	0.0849691	-1.40092	0.161239	0.291924	OTUD5	X	ENSG00000131558	3199.63	0.0900652	0.0802289	1.1226	0.261606	0.473399	EXOC4	7	ENSG00000124215	20.4787	0.631573	0.507168	1.24529	0.213024	0.394533	CDH26	20
ENSG00000119669	1538.81	-0.103249	0.089408	-1.15481	0.248169	0.440369	IRF2BPL	14	ENSG00000101955	95.4486	0.280088	0.246607	1.13576	0.256055	0.454202	SRPX	X	ENSG00000214413	1002.23	0.116689	0.0931114	1.25322	0.210127	0.372901	BBIP1	10	ENSG00000171150	427.112	0.226878	0.213851	1.06091	0.288729	0.496359	SOCS5	2	ENSG00000187630	159.94	-0.212883	0.251528	-0.846359	0.397352	0.712998	DHRS4L2	14	ENSG00000070081	1640.77	-0.109091	0.0779071	-1.40027	0.161432	0.29224	NUCB2	11	ENSG00000175229	146.1	-0.277907	0.247614	-1.12234	0.261718	0.473549	GAL3ST3	11	ENSG00000152492	5421.17	-0.0768815	0.061751	-1.24502	0.213123	0.394658	CCDC50	3
ENSG00000160606	73.8952	0.316492	0.274031	1.15495	0.248112	0.440369	TLCD1	17	ENSG00000186834	1672.59	0.0979979	0.086293	1.13564	0.256106	0.454202	HEXIM1	17	ENSG00000154736	44.8743	0.504179	0.402418	1.25287	0.210252	0.373053	ADAMTS5	21	ENSG00000183741	2070.54	0.142754	0.134554	1.06095	0.288714	0.496359	CBX6	22	ENSG00000254633	26.4381	-0.44995	0.531642	-0.846339	0.397364	0.712998	STRA6LP	9	ENSG00000188807	834.589	0.140931	0.100656	1.40012	0.161477	0.29229	TMEM201	1	ENSG00000175893	2026.06	-0.131732	0.117399	-1.12208	0.261826	0.473694	ZDHHC21	9	ENSG00000170954	655.762	0.126529	0.101631	1.24498	0.213138	0.394658	ZNF415	19
ENSG00000197256	1222.29	-0.101489	0.0878814	-1.15484	0.248155	0.440369	KANK2	19	ENSG00000229156	12.7475	-0.797298	0.702047	-1.13568	0.256092	0.454202		9	ENSG00000153933	344.941	-0.166508	0.132924	-1.25266	0.210331	0.373152	DGKE	17	ENSG00000120697	501.456	0.185075	0.174503	1.06058	0.28888	0.496559	ALG5	13	ENSG00000108256	2669	-0.127977	0.151282	-0.845951	0.39758	0.71314	NUFIP2	17	ENSG00000118680	2997.86	0.166092	0.118661	1.39972	0.161597	0.292477	MYL12B	18	ENSG00000187790	793.067	0.143185	0.127618	1.12198	0.261871	0.473722	FANCM	14	ENSG00000027697	1471.65	-0.0941611	0.0756372	-1.2449	0.213167	0.394669	IFNGR1	6
ENSG00000214944	35.4551	0.461243	0.399321	1.15507	0.248062	0.440369	ARHGEF28	5	ENSG00000163467	10.7299	0.837719	0.737927	1.13523	0.256278	0.454441	TSACC	1	ENSG00000163064	124.127	0.304448	0.243091	1.2524	0.210423	0.373234	EN1	2	ENSG00000204965	78.2484	-0.413397	0.389879	-1.06032	0.288998	0.496654	PCDHA5	5	ENSG00000156469	472.459	-0.150816	0.178325	-0.845738	0.397699	0.713196	MTERF3	8	ENSG00000135452	794.345	-0.134092	0.0958296	-1.39928	0.16173	0.292685	TSPAN31	12	ENSG00000140443	4459.24	0.127127	0.113342	1.12162	0.262022	0.473893	IGF1R	15	ENSG00000143375	226.66	-0.186892	0.150147	-1.24473	0.213232	0.394746	CGN	1
ENSG00000070182	13.4442	0.902861	0.781989	1.15457	0.248267	0.440446	SPTB	14	ENSG00000198561	8280.03	0.0599952	0.0528505	1.13519	0.256297	0.454441	CTNND1	11	ENSG00000180257	297.21	0.176683	0.141075	1.25241	0.210422	0.373234	ZNF816	19	ENSG00000225921	1497.21	0.135153	0.12746	1.06036	0.288981	0.496654	NOL7	6	ENSG00000167363	610.053	-0.13201	0.156078	-0.845791	0.39767	0.713196	FN3K	17	ENSG00000086475	5900.26	0.106686	0.0762748	1.3987	0.161903	0.292934	SEPHS1	10	ENSG00000145721	2022.72	0.258909	0.230825	1.12167	0.262003	0.473893	LIX1	5	ENSG00000223519	170.063	0.23423	0.188209	1.24452	0.213307	0.394841	KIF28P	1
ENSG00000160211	1462.65	-0.10357	0.0897042	-1.15458	0.248264	0.440446	G6PD	X	ENSG00000162599	160.325	0.243177	0.214247	1.13503	0.256363	0.454507	NFIA	1	ENSG00000062716	1743	-0.0942728	0.0753247	-1.25155	0.210733	0.373743	VMP1	17	ENSG00000102387	14.7776	-0.693879	0.654484	-1.06019	0.289057	0.496698	TAF7L	X	ENSG00000188037	11.0189	0.656581	0.776447	0.845622	0.397764	0.713234	CLCN1	7	ENSG00000088812	3038.06	-0.156479	0.111874	-1.3987	0.161903	0.292934	ATRN	20	ENSG00000141873	419.565	0.154022	0.137378	1.12116	0.262221	0.474135	SLC39A3	19	ENSG00000188993	42.5435	0.42274	0.339732	1.24433	0.213377	0.394929	LRRC66	4
ENSG00000111012	24.8282	-0.74458	0.644987	-1.15441	0.248331	0.440513	CYP27B1	12	ENSG00000122483	1117.86	-0.10735	0.0945913	-1.13488	0.256425	0.454568	CCDC18	1	ENSG00000167968	9.61834	-0.930484	0.743684	-1.25118	0.210868	0.373942	DNASE1L2	16	ENSG00000162004	121.686	0.435256	0.41057	1.06013	0.289087	0.496698	CCDC78	16	ENSG00000105287	1062.29	-0.117622	0.139208	-0.844938	0.398145	0.713349	PRKD2	19	ENSG00000147324	1050.88	0.13204	0.0944196	1.39844	0.161982	0.293045	MFHAS1	8	ENSG00000146215	13.4936	-0.767157	0.684223	-1.12121	0.262199	0.474135	CRIP3	6	ENSG00000167962	857.748	-0.112311	0.0902696	-1.24418	0.213435	0.394992	ZNF598	16
ENSG00000115514	1191.09	-0.109705	0.0950494	-1.15419	0.248424	0.440561	TXNDC9	2	ENSG00000162227	734.688	-0.119918	0.105673	-1.13481	0.256455	0.454572	TAF6L	11	ENSG00000175198	1182.57	0.102201	0.0817072	1.25082	0.211001	0.374081	PCCA	13	ENSG00000130348	648.165	0.17628	0.166318	1.05989	0.289193	0.496716	QRSL1	6	ENSG00000119725	1279.71	0.100838	0.119378	0.844691	0.398283	0.713349	ZNF410	14	ENSG00000125875	1546.16	-0.130437	0.0932796	-1.39834	0.16201	0.293062	TBC1D20	20	ENSG00000167977	1021.56	0.136635	0.121876	1.12111	0.262242	0.474135	KCTD5	16	ENSG00000197713	1762	0.0845938	0.0680152	1.24375	0.213592	0.39524	RPE	2
ENSG00000176049	2736.25	-0.10799	0.0935625	-1.1542	0.248417	0.440561	JAKMIP2	5	ENSG00000249693	11.2566	0.814071	0.717557	1.1345	0.256583	0.454749	SPMAP2L	4	ENSG00000214940	19.4488	0.735925	0.588374	1.25078	0.211016	0.374081	NPIPA8	16	ENSG00000162981	219.692	0.268807	0.253616	1.0599	0.28919	0.496716	LRATD1	2	ENSG00000135127	183.242	0.190095	0.225009	0.844836	0.398202	0.713349	BICDL1	12	ENSG00000166341	2650.48	-0.17782	0.127191	-1.39806	0.162096	0.293161	DCHS1	11	ENSG00000204619	79.168	3.13473	2.79749	1.12055	0.26248	0.474417	PPP1R11	6	ENSG00000198169	1628.58	0.0935433	0.0752384	1.24329	0.21376	0.395508	ZNF251	8
ENSG00000185963	1894.45	-0.0922852	0.0799597	-1.15415	0.24844	0.440561	BICD2	9	ENSG00000129255	1482.79	-0.10753	0.0948186	-1.13406	0.256767	0.455025	MPDU1	17	ENSG00000250264	18.7546	0.915507	0.731945	1.25079	0.211012	0.374081		6	ENSG00000175182	798.376	0.150811	0.142283	1.05994	0.289174	0.496716	FAM131A	3	ENSG00000136371	150.975	-0.191422	0.226529	-0.84502	0.3981	0.713349	MTHFS	15	ENSG00000253719	9704.51	-0.0863324	0.0617522	-1.39805	0.162099	0.293161	ATXN7L3B	12	ENSG00000226124	15.4385	-0.719688	0.6422	-1.12066	0.262433	0.474417	FTCDNL1	2	ENSG00000090534	10.9522	-0.915326	0.736394	-1.24298	0.213874	0.395637	THPO	3
ENSG00000108733	188.924	-0.212212	0.183901	-1.15394	0.248523	0.44066	PEX12	17	ENSG00000167272	501.159	-0.13405	0.118215	-1.13395	0.256815	0.455061	POP5	12	ENSG00000029534	67.9561	0.378457	0.302689	1.25032	0.211184	0.374339	ANK1	8	ENSG00000158062	1249.4	-0.188069	0.177483	-1.05964	0.289306	0.496857	UBXN11	1	ENSG00000163161	2303.23	-0.085612	0.101294	-0.845179	0.398011	0.713349	ERCC3	2	ENSG00000119888	117.547	0.2825	0.202104	1.3978	0.162173	0.293262	EPCAM	2	ENSG00000288722	188.709	0.247546	0.220917	1.12054	0.262484	0.474417	F8A1	X	ENSG00000107951	1342.12	-0.111559	0.0897513	-1.24298	0.213877	0.395637	MTPAP	10
ENSG00000104381	1957.01	-0.104793	0.0908587	-1.15337	0.24876	0.440984	GDAP1	8	ENSG00000120332	164.863	0.263544	0.232517	1.13344	0.257029	0.455306	TNN	1	ENSG00000277775	14.8829	-0.751897	0.601446	-1.25015	0.211245	0.374405	H3C7	6	ENSG00000164463	149.165	0.312857	0.295354	1.05926	0.289481	0.497049	CREBRF	5	ENSG00000164778	1755.14	0.739611	0.875	0.84527	0.39796	0.713349	EN2	7	ENSG00000168092	4830.46	0.118682	0.0849236	1.39751	0.16226	0.293386	PAFAH1B2	11	ENSG00000197912	2884.48	0.11844	0.105707	1.12046	0.262519	0.474428	SPG7	16	ENSG00000069188	3860.78	-0.088174	0.0709707	-1.2424	0.214089	0.395986	SDK2	17
ENSG00000180479	324.478	0.174504	0.151298	1.15338	0.248753	0.440984	ZNF571	19	ENSG00000130055	784.621	-0.112066	0.098874	-1.13342	0.257038	0.455306	GDPD2	X	ENSG00000128016	45.8136	-0.426817	0.341516	-1.24977	0.211383	0.374608	ZFP36	19	ENSG00000183864	1695.29	0.132489	0.125073	1.0593	0.289465	0.497049	TOB2	22	ENSG00000165502	2800.52	-0.164168	0.194349	-0.844706	0.398275	0.713349	RPL36AL	14	ENSG00000117360	1998.47	0.102558	0.0733989	1.39727	0.162332	0.293454	PRPF3	1	ENSG00000241749	21.2728	0.680809	0.607661	1.12037	0.262554	0.474439	RPSAP52	12	ENSG00000012061	2008.23	-0.0964369	0.0776347	-1.24219	0.214167	0.396044	ERCC1	19
ENSG00000100612	660.173	0.130474	0.113163	1.15297	0.248922	0.441223	DHRS7	14	ENSG00000165118	65.6489	-0.352142	0.310672	-1.13349	0.257011	0.455306	QNG1	9	ENSG00000168887	1495.29	-0.105704	0.0846115	-1.24929	0.211558	0.374838	C2orf68	2	ENSG00000001631	1022.74	0.131225	0.123932	1.05885	0.289666	0.497258	KRIT1	7	ENSG00000165525	1457.01	0.119073	0.140984	0.844589	0.39834	0.713349	NEMF	14	ENSG00000134323	2016.06	0.135031	0.0966378	1.39729	0.162328	0.293454	MYCN	2	ENSG00000072364	6813.8	0.128303	0.114543	1.12013	0.262659	0.474525	AFF4	5	ENSG00000186919	959.102	0.515655	0.415117	1.24219	0.214166	0.396044	ZACN	17
ENSG00000000419	1953.35	-0.0998053	0.0866148	-1.15229	0.249202	0.441452	DPM1	20	ENSG00000092020	1510.12	-0.0844648	0.0745494	-1.133	0.257212	0.455515	PPP2R3C	14	ENSG00000259030	117.985	0.282053	0.22577	1.24929	0.211557	0.374838	FPGT-TNNI3K	1	ENSG00000183690	32.3438	-0.599271	0.565943	-1.05889	0.28965	0.497258	EFHC2	X	ENSG00000167515	1173.26	-0.158237	0.187317	-0.844752	0.398249	0.713349	TRAPPC2L	16	ENSG00000141446	1123.95	0.112316	0.0804116	1.39676	0.162485	0.293666	ESCO1	18	ENSG00000163995	100.752	-0.341779	0.305112	-1.12018	0.262639	0.474525	ABLIM2	4	ENSG00000004534	5657.04	-0.0835946	0.0673122	-1.24189	0.214275	0.396158	RBM6	3
ENSG00000111254	126.694	0.257784	0.223682	1.15246	0.249133	0.441452	AKAP3	12	ENSG00000108773	1123.51	0.0931038	0.0821703	1.13306	0.257189	0.455515	KAT2A	17	ENSG00000143457	878.11	-0.131826	0.105534	-1.24914	0.211615	0.374856	GOLPH3L	1	ENSG00000131149	2417.28	0.143125	0.135209	1.05854	0.289808	0.497446	GSE1	16	ENSG00000261652	39.6515	0.367001	0.434541	0.844572	0.39835	0.713349	PIERCE2	15	ENSG00000189423	82.1821	-0.416117	0.297905	-1.39681	0.16247	0.293666	USP32P3	17	ENSG00000142039	939.201	0.108035	0.0964635	1.11995	0.262733	0.474608	CCDC97	19	ENSG00000240445	773.066	0.177211	0.142687	1.24195	0.214254	0.396158	FOXO3B	17
ENSG00000170049	486.786	-0.184786	0.160374	-1.15222	0.249231	0.441452	KCNAB3	17	ENSG00000047648	134.005	-0.242956	0.214496	-1.13268	0.257347	0.455703	ARHGAP6	X	ENSG00000230445	70.8606	-0.355414	0.284519	-1.24917	0.211601	0.374856	LRRC37A6P	10	ENSG00000106245	1704.57	-0.144587	0.136614	-1.05836	0.289891	0.497534	BUD31	7	ENSG00000273294	77.4588	0.579837	0.686189	0.84501	0.398105	0.713349	C1QTNF3-AMACR	5	ENSG00000005007	2381.95	0.132068	0.0945694	1.39652	0.162559	0.293707	UPF1	19	ENSG00000172046	1415.29	0.117788	0.105213	1.11952	0.26292	0.474892	USP19	3	ENSG00000112706	44.2657	0.432141	0.348088	1.24147	0.214432	0.396273	IMPG1	6
ENSG00000170485	66.6233	0.332673	0.288695	1.15233	0.249185	0.441452	NPAS2	2	ENSG00000103249	888.74	-0.123337	0.108915	-1.13241	0.257461	0.455856	CLCN7	16	ENSG00000159884	143.459	0.250229	0.200342	1.24901	0.21166	0.374896	CCDC107	9	ENSG00000130150	287.784	0.186537	0.176338	1.05784	0.290128	0.497832	MOSPD2	X	ENSG00000285329	10.3203	0.97978	1.15999	0.844647	0.398308	0.713349		16	ENSG00000113312	1677.78	0.136828	0.0979728	1.39659	0.162536	0.293707	TTC1	5	ENSG00000204531	11.1471	0.765639	0.684153	1.1191	0.263096	0.475158	POU5F1	6	ENSG00000142530	20.7826	0.641911	0.517054	1.24148	0.214429	0.396273	GARIN5A	19
ENSG00000188611	75.7279	-0.325774	0.282691	-1.15241	0.249154	0.441452	ASAH2	10	ENSG00000229320	130.1	-0.24927	0.220136	-1.13235	0.257489	0.455856	KRT8P12	3	ENSG00000137161	1081.14	-0.112626	0.0902219	-1.24832	0.211913	0.375303	CNPY3	6	ENSG00000221843	108.774	0.361706	0.341915	1.05788	0.290109	0.497832	SPATA31H1	2	ENSG00000114383	1248.5	-0.145387	0.172196	-0.844311	0.398496	0.713455	TUSC2	3	ENSG00000222009	122.126	0.264217	0.189198	1.39651	0.162561	0.293707	BTBD19	1	ENSG00000089154	2879.16	0.134462	0.120162	1.11901	0.263136	0.475179	GCN1	12	ENSG00000163625	3517.73	0.101906	0.0820769	1.24159	0.214389	0.396273	WDFY3	4
ENSG00000198563	138.225	-0.277324	0.240692	-1.15219	0.249242	0.441452	DDX39B	6	ENSG00000153237	83.6628	0.305794	0.270122	1.13206	0.25761	0.456021	CCDC148	2	ENSG00000143207	1684.92	-0.0873151	0.0699606	-1.24806	0.212008	0.37543	COP1	1	ENSG00000181544	213.498	-0.251902	0.238165	-1.05768	0.290201	0.497903	FANCB	X	ENSG00000270757	103.417	-0.350952	0.415645	-0.844353	0.398472	0.713455	HSPE1-MOB4	2	ENSG00000247596	446.808	0.18681	0.133791	1.39629	0.162628	0.293796	TWF2	3	ENSG00000049656	1997.28	0.0993663	0.0888184	1.11876	0.263244	0.47527	CLPTM1L	5	ENSG00000167566	905.288	0.121586	0.0979288	1.24158	0.214393	0.396273	NCKAP5L	12
ENSG00000242419	398.559	-0.220243	0.19109	-1.15256	0.24909	0.441452	PCDHGC4	5	ENSG00000249709	318.572	-0.152015	0.134334	-1.13162	0.257794	0.456297	ZNF564	19	ENSG00000102796	170.93	0.245627	0.196833	1.2479	0.212069	0.375497	DHRS12	13	ENSG00000163814	66.5588	0.696952	0.659175	1.05731	0.29037	0.498086	CDCP1	3	ENSG00000070087	10159.8	-0.149175	0.176707	-0.844193	0.398562	0.713495	PFN2	3	ENSG00000198939	252.372	-0.228303	0.163532	-1.39607	0.162693	0.293881	ZFP2	5	ENSG00000088543	463.442	-0.158839	0.14197	-1.11882	0.263216	0.47527	C3orf18	3	ENSG00000149380	20.9395	0.568425	0.458036	1.241	0.214604	0.396549	P4HA3	11
ENSG00000155636	493.567	-0.143293	0.124384	-1.15202	0.249312	0.441452	RBM45	2	ENSG00000158113	19.7151	0.641938	0.567367	1.13143	0.257873	0.45636	LRRC43	12	ENSG00000104852	6296.25	-0.070817	0.0567617	-1.24762	0.212171	0.37562	SNRNP70	19	ENSG00000173376	160.794	-0.601086	0.56849	-1.05734	0.290357	0.498086	NDNF	4	ENSG00000196591	8542.39	0.0839591	0.0994757	0.844016	0.398661	0.713594	HDAC2	6	ENSG00000173120	2583.13	0.141931	0.101695	1.39566	0.162817	0.294072	KDM2A	11	ENSG00000066230	914.433	0.117526	0.105065	1.11861	0.263308	0.475334	SLC9A3	5	ENSG00000105197	1629.09	-0.099972	0.0805711	-1.24079	0.214682	0.396637	TIMM50	19
ENSG00000205726	5892.7	0.0943783	0.081926	1.15199	0.249323	0.441452	ITSN1	21	ENSG00000284842	30.1224	0.491204	0.434155	1.1314	0.257886	0.45636	FAM91A2P	1	ENSG00000270773	68.4222	-0.360137	0.288669	-1.24758	0.212185	0.37562	MARK2P19	3	ENSG00000283597	18.2102	-0.761341	0.720317	-1.05695	0.290533	0.49831	FAM169BP	15	ENSG00000023902	3008.23	0.158109	0.187356	0.843895	0.398728	0.713637	PLEKHO1	1	ENSG00000173918	60.2381	-0.375933	0.269453	-1.39517	0.162963	0.294305	C1QTNF1	17	ENSG00000126767	613.01	0.145885	0.130433	1.11847	0.263366	0.475387	ELK1	X	ENSG00000196275	772.968	0.12401	0.0999478	1.24075	0.214699	0.396637	GTF2IRD2	7
ENSG00000229427	12.0334	-0.834489	0.724348	-1.15206	0.249298	0.441452	ANKRD26P4	13	ENSG00000141027	6852.33	0.0748358	0.066154	1.13124	0.257956	0.456383	NCOR1	17	ENSG00000180855	352.854	-0.179614	0.144012	-1.24721	0.21232	0.375735	ZNF443	19	ENSG00000102882	2129.31	-0.125435	0.118691	-1.05682	0.290593	0.498359	MAPK3	16	ENSG00000070413	5138.77	0.0941048	0.111571	0.843451	0.398976	0.713832	DGCR2	22	ENSG00000271537	15.9402	-0.787546	0.564519	-1.39507	0.162993	0.294327		7	ENSG00000075213	2462.62	0.0913616	0.0816909	1.11838	0.263404	0.475404	SEMA3A	7	ENSG00000137497	5536.77	-0.125428	0.101096	-1.24068	0.214724	0.396641	NUMA1	11
ENSG00000152284	1211.63	0.134936	0.117142	1.1519	0.249361	0.44147	TCF7L1	2	ENSG00000171824	3800.99	-0.0670404	0.0592627	-1.13124	0.257954	0.456383	EXOSC10	1	ENSG00000183850	875.497	0.127636	0.102335	1.24723	0.212312	0.375735	ZNF730	19	ENSG00000144028	13939.3	-0.146153	0.138365	-1.05629	0.290838	0.498506	SNRNP200	2	ENSG00000117395	1679.07	-0.102385	0.121408	-0.843315	0.399052	0.713832	EBNA1BP2	1	ENSG00000111832	1583.33	-0.12739	0.0913565	-1.39442	0.16319	0.294604	RWDD1	6	ENSG00000171488	473.751	0.352607	0.315338	1.11819	0.263486	0.475499	LRRC8C	1	ENSG00000175104	1043.61	0.109405	0.0881965	1.24047	0.214803	0.396743	TRAF6	11
ENSG00000117682	813.785	0.115138	0.0999868	1.15154	0.249512	0.441689	DHDDS	1	ENSG00000146733	867.439	-0.105127	0.0929372	-1.13116	0.257986	0.456387	PSPH	7	ENSG00000187775	96.6149	0.299976	0.240514	1.24723	0.212314	0.375735	DNAH17	17	ENSG00000145741	6766.16	-0.153098	0.144939	-1.05629	0.290834	0.498506	BTF3	5	ENSG00000139133	141.745	0.218589	0.2592	0.843323	0.399048	0.713832	ALG10	12	ENSG00000127837	1904.34	0.0986435	0.0707432	1.39439	0.1632	0.294604	AAMP	2	ENSG00000239887	642.985	0.166173	0.148641	1.11795	0.263588	0.475632	C1orf226	1	ENSG00000102606	4961.91	0.0811285	0.0654098	1.24031	0.21486	0.396765	ARHGEF7	13
ENSG00000215859	23.9993	0.605893	0.526285	1.15126	0.249624	0.44179	PDZK1P1	1	ENSG00000102974	4647.67	-0.0650902	0.0575598	-1.13083	0.258128	0.456589	CTCF	16	ENSG00000103064	1119.59	0.130164	0.104404	1.24674	0.212491	0.375929	SLC7A6	16	ENSG00000183775	28.369	0.66154	0.626217	1.05641	0.290782	0.498506	KCTD16	5	ENSG00000158792	308.376	-0.192105	0.227786	-0.843357	0.399029	0.713832	SPATA2L	16	ENSG00000214077	11.8139	-0.935491	0.670888	-1.39441	0.163194	0.294604	GNAQP1	2	ENSG00000089177	461.31	0.135544	0.121263	1.11777	0.263666	0.47572	KIF16B	20	ENSG00000182327	40.1793	0.430322	0.346948	1.24031	0.214862	0.396765	GLTPD2	17
ENSG00000267127	38.7363	0.494393	0.429419	1.15131	0.249606	0.44179		18	ENSG00000203791	857.696	-0.111219	0.098377	-1.13054	0.258249	0.456753	EEF1AKMT2	10	ENSG00000108448	79.379	0.325252	0.260895	1.24668	0.212515	0.375929	TRIM16L	17	ENSG00000184319	81.9977	-0.330781	0.31313	-1.05637	0.2908	0.498506	RPL23AP82	22	ENSG00000170266	1293.94	-0.097267	0.115371	-0.843077	0.399185	0.713832	GLB1	3	ENSG00000136682	1511.23	0.120317	0.0863059	1.39408	0.163293	0.29474	ZNG1B	2	ENSG00000263326	16.5887	-0.694894	0.621759	-1.11763	0.263727	0.475778		16	ENSG00000164051	244.47	0.180495	0.14554	1.24017	0.214911	0.396813	CCDC51	3
ENSG00000169925	3345.3	-0.0868153	0.0754142	-1.15118	0.249658	0.441804	BRD3	9	ENSG00000213071	12.7495	0.789806	0.698712	1.13037	0.258319	0.456827	LPAL2	6	ENSG00000170482	37.3035	0.483898	0.388155	1.24666	0.212522	0.375929	SLC23A1	5	ENSG00000198791	2609.77	0.140602	0.133096	1.0564	0.290787	0.498506	CNOT7	8	ENSG00000198198	1794.76	0.11299	0.134006	0.843175	0.39913	0.713832	SZT2	1	ENSG00000145715	3153.41	0.109518	0.0785674	1.39394	0.163336	0.294785	RASA1	5	ENSG00000105698	1928.47	-0.123235	0.1103	-1.11726	0.263882	0.475854	USF2	19	ENSG00000071994	2290.07	-0.0928286	0.0748681	-1.2399	0.215014	0.39696	PDCD2	6
ENSG00000101004	1883.27	0.126533	0.109948	1.15084	0.249798	0.442004	NINL	20	ENSG00000172831	1347.87	0.0881724	0.078013	1.13023	0.258381	0.456887	CES2	16	ENSG00000197177	20.2355	0.691437	0.55456	1.24682	0.212463	0.375929	ADGRA1	10	ENSG00000124532	1045.79	-0.175478	0.166145	-1.05618	0.290888	0.498538	MRS2	6	ENSG00000258679	61.5656	-0.353082	0.418794	-0.843091	0.399177	0.713832		12	ENSG00000215908	231.132	0.251644	0.180584	1.3935	0.163468	0.294991	CROCCP2	1	ENSG00000131473	9024.27	-0.076276	0.0682665	-1.11733	0.263854	0.475854	ACLY	17	ENSG00000170260	655.214	-0.124095	0.100091	-1.23983	0.215038	0.396961	ZNF212	7
ENSG00000198121	483.801	-0.226037	0.196436	-1.15069	0.24986	0.442065	LPAR1	9	ENSG00000169139	3972.85	-0.0659459	0.0583577	-1.13003	0.258464	0.456983	UBE2V2	8	ENSG00000265107	36.5546	0.648953	0.520721	1.24626	0.212669	0.376149	GJA5	1	ENSG00000175711	204.528	-0.30627	0.29004	-1.05596	0.290988	0.498655	B3GNTL1	17	ENSG00000287977	66.7744	0.354918	0.420895	0.843247	0.39909	0.713832		3	ENSG00000002822	546.039	-0.158109	0.113476	-1.39332	0.163522	0.295056	MAD1L1	7	ENSG00000138400	255.753	0.185698	0.166228	1.11713	0.263938	0.475854	MDH1B	2	ENSG00000230882	22.7966	0.624813	0.503988	1.23974	0.215072	0.396981		7
ENSG00000172732	674.367	-0.154498	0.134275	-1.1506	0.249896	0.44208	MUS81	11	ENSG00000142347	27.7912	-0.492842	0.43617	-1.12993	0.258505	0.457005	MYO1F	19	ENSG00000174599	187.956	-0.211267	0.169566	-1.24593	0.212789	0.376319	TRAM1L1	4	ENSG00000126953	338.273	-0.248283	0.235191	-1.05566	0.291121	0.498829	TIMM8A	X	ENSG00000169991	743.175	-0.288455	0.342239	-0.842846	0.399315	0.713986	IFFO2	1	ENSG00000038002	459.102	-0.185721	0.133336	-1.39289	0.163654	0.295263	AGA	4	ENSG00000140264	4720.12	0.132462	0.118574	1.11712	0.263941	0.475854	SERF2	15	ENSG00000198133	78.3548	-0.303173	0.244567	-1.23963	0.215111	0.397008	TMEM229B	14
ENSG00000223417	45.0539	-0.434174	0.377382	-1.15049	0.249942	0.442112	TRIM49D1	11	ENSG00000174384	75.7733	-0.303567	0.268723	-1.12966	0.258618	0.457156	PMS2P6	7	ENSG00000180035	1319.62	-0.101145	0.0811993	-1.24564	0.212897	0.37647	ZNF48	16	ENSG00000130479	2344.84	0.190233	0.180256	1.05535	0.291266	0.499022	MAP1S	19	ENSG00000118939	397.512	0.157859	0.187314	0.842749	0.399369	0.714004	UCHL3	13	ENSG00000188613	186.145	0.224301	0.161088	1.39241	0.163797	0.295485	NANOS1	10	ENSG00000151892	2565.35	0.817642	0.731821	1.11727	0.263879	0.475854	GFRA1	10	ENSG00000010626	219.771	0.192445	0.155254	1.23955	0.215141	0.397011	LRRC23	12
ENSG00000095015	1157.04	-0.111814	0.0972034	-1.15031	0.250015	0.442193	MAP3K1	5	ENSG00000166407	22.0472	0.602975	0.533941	1.12929	0.258775	0.457335	LMO1	11	ENSG00000124549	102.094	0.298766	0.239937	1.24518	0.213064	0.376711	BTN2A3P	6	ENSG00000183495	4453.43	-0.194533	0.184366	-1.05515	0.291358	0.499072	EP400	12	ENSG00000167207	8.9175	-0.797731	0.946925	-0.842443	0.39954	0.714232	NOD2	16	ENSG00000256591	146.853	-0.256107	0.183937	-1.39236	0.163813	0.295485		11	ENSG00000186162	87.0022	0.306404	0.274277	1.11713	0.263938	0.475854	CIDECP1	3	ENSG00000039650	891.519	-0.109937	0.0886972	-1.23947	0.215173	0.397011	PNKP	19
ENSG00000250031	8.73122	0.915964	0.796392	1.15014	0.250085	0.442269	PTPN11P2	8	ENSG00000171566	2831.62	-0.0693832	0.0614397	-1.12929	0.258776	0.457335	PLRG1	4	ENSG00000165555	54.9954	0.409108	0.328564	1.24514	0.21308	0.376711	NOXRED1	14	ENSG00000184786	43.7608	0.424926	0.402699	1.0552	0.291336	0.499072	DYNLT2	6	ENSG00000091128	9.34528	0.745362	0.885245	0.841984	0.399797	0.71438	LAMB4	7	ENSG00000144597	1563.08	0.113997	0.0818844	1.39216	0.163873	0.29556	EAF1	3	ENSG00000235272	8.4884	-0.890189	0.797302	-1.1165	0.264207	0.476281	RAMACL	6	ENSG00000177000	1441.5	0.115846	0.0934666	1.23944	0.215183	0.397011	MTHFR	1
ENSG00000056558	132.154	-0.266418	0.231696	-1.14986	0.2502	0.442327	TRAF1	9	ENSG00000173013	61.3866	0.348274	0.308552	1.12874	0.259009	0.457651	CFAP184	4	ENSG00000164330	249.507	-0.536054	0.430635	-1.2448	0.213205	0.376891	EBF1	5	ENSG00000267422	14.9179	0.817381	0.774719	1.05507	0.291394	0.499079		19	ENSG00000091527	4022.95	-0.080801	0.0959519	-0.842099	0.399733	0.71438	CDV3	3	ENSG00000008853	1224.8	-0.167474	0.120332	-1.39176	0.163995	0.295749	RHOBTB2	8	ENSG00000125843	235.901	0.209896	0.188046	1.11619	0.264339	0.476429	AP5S1	20	ENSG00000186001	3266.14	-0.0879107	0.0709372	-1.23927	0.215244	0.397081	LRCH3	3
ENSG00000124356	1822.83	-0.091817	0.0798482	-1.1499	0.250187	0.442327	STAMBP	2	ENSG00000198554	4404.83	-0.0630899	0.0558974	-1.12867	0.259036	0.457651	WDHD1	14	ENSG00000104946	508.425	-0.158281	0.127181	-1.24453	0.213305	0.377026	TBC1D17	19	ENSG00000100138	2469.99	-0.116501	0.110429	-1.05498	0.291433	0.499092	SNU13	22	ENSG00000140264	7849.48	-0.163531	0.194204	-0.842057	0.399756	0.71438	SERF2	15	ENSG00000166960	15.6109	0.736862	0.529519	1.39157	0.164054	0.295822	CCDC178	18	ENSG00000165288	1902.3	-0.115645	0.103608	-1.11618	0.264346	0.476429	BRWD3	X	ENSG00000187801	473.163	0.149644	0.120776	1.23902	0.215339	0.39717	ZFP69B	1
ENSG00000125484	4575.89	-0.0900595	0.0783263	-1.1498	0.250227	0.442327	GTF3C4	9	ENSG00000205937	6933.57	0.0648803	0.0574841	1.12867	0.259039	0.457651	RNPS1	16	ENSG00000183580	1060.08	-0.108041	0.0868205	-1.24442	0.213345	0.377044	FBXL7	5	ENSG00000102158	1365.23	0.178839	0.169648	1.05418	0.291802	0.499669	MAGT1	X	ENSG00000198929	183.04	0.227799	0.270488	0.84218	0.399687	0.71438	NOS1AP	1	ENSG00000144285	1418.8	-0.136021	0.0977517	-1.3915	0.164075	0.295829	SCN1A	2	ENSG00000160803	2261.89	-0.110039	0.0986111	-1.11589	0.264469	0.476598	UBQLN4	1	ENSG00000259417	90.7411	-0.297149	0.239824	-1.23903	0.215334	0.39717	CTXND1	15
ENSG00000215156	28.6952	0.499127	0.43406	1.1499	0.250184	0.442327		5	ENSG00000173950	1543.82	0.103588	0.0917927	1.1285	0.259107	0.457721	XXYLT1	3	ENSG00000198513	913.105	0.120261	0.0966435	1.24438	0.213361	0.377044	ATL1	14	ENSG00000241127	388.527	0.171109	0.162332	1.05407	0.29185	0.499696	YAE1	7	ENSG00000204311	50.4281	0.325203	0.386285	0.841874	0.399858	0.714412	PJVK	2	ENSG00000166016	504.103	-0.195971	0.140849	-1.39135	0.164118	0.295874	ABTB2	11	ENSG00000162368	4001.37	0.0903168	0.0809501	1.11571	0.264547	0.476685	CMPK1	1	ENSG00000009950	22.6489	0.56727	0.457872	1.23893	0.215373	0.397189	MLXIPL	7
ENSG00000011021	1852.46	0.132903	0.115603	1.14965	0.250288	0.442387	CLCN6	1	ENSG00000184489	59.1388	0.370877	0.328724	1.12823	0.259222	0.457874	PTP4A3	8	ENSG00000147669	1625.03	-0.100641	0.080881	-1.2443	0.213388	0.377049	POLR2K	8	ENSG00000204252	13.7419	-1.16724	1.10752	-1.05392	0.29192	0.499762	HLA-DOA	6	ENSG00000182899	10256.6	0.114762	0.136333	0.841774	0.399914	0.714435	RPL35A	3	ENSG00000138448	4354.53	-0.11054	0.0794598	-1.39114	0.164183	0.295912	ITGAV	2	ENSG00000164292	5361.91	0.164996	0.147895	1.11563	0.26458	0.476695	RHOBTB3	5	ENSG00000126790	289.276	-0.169004	0.136421	-1.23884	0.215403	0.397202	L3HYPDH	14
ENSG00000172340	2712.74	-0.0834999	0.0726386	-1.14953	0.250339	0.44243	SUCLG2	3	ENSG00000160055	176.606	-0.203045	0.180017	-1.12792	0.259353	0.458056	TMEM234	1	ENSG00000132716	4609.75	-0.0768738	0.0617979	-1.24396	0.213516	0.377235	DCAF8	1	ENSG00000104093	1421.67	0.178813	0.16976	1.05333	0.29219	0.50017	DMXL2	15	ENSG00000076924	2032.66	-0.100066	0.118886	-0.841696	0.399958	0.714435	XAB2	19	ENSG00000144028	11620	0.16948	0.121825	1.39117	0.164173	0.295912	SNRNP200	2	ENSG00000114735	646.54	-0.173263	0.155322	-1.1155	0.264635	0.476741	HEMK1	3	ENSG00000183185	15.0967	-0.700952	0.565933	-1.23858	0.215501	0.397339	GABRR3	3
ENSG00000241825	9.74031	-0.898387	0.781711	-1.14926	0.25045	0.442577	RPL7P42	12	ENSG00000105968	14468.8	0.0510332	0.0452486	1.12784	0.259387	0.458065	H2AZ2	7	ENSG00000136059	59.182	-0.389654	0.313334	-1.24358	0.213656	0.377441	VILL	3	ENSG00000289747	19.9695	-0.747322	0.70978	-1.05289	0.292391	0.500459		3	ENSG00000126091	874.209	0.104308	0.123953	0.841513	0.400061	0.71454	ST3GAL3	1	ENSG00000174306	681.388	-0.16779	0.120616	-1.39111	0.164193	0.295912	ZHX3	20	ENSG00000079263	11.4184	0.770824	0.691078	1.11539	0.264682	0.476773	SP140	2	ENSG00000177700	570.788	-0.143673	0.116033	-1.23821	0.215639	0.39755	POLR2L	11
ENSG00000182670	14038.8	0.0984703	0.0856881	1.14917	0.250486	0.442592	TTC3	21	ENSG00000259562	60.2742	-0.348688	0.309213	-1.12766	0.259463	0.45815		15	ENSG00000156639	3357.44	-0.0783892	0.0630422	-1.24344	0.213706	0.377488	ZFAND3	6	ENSG00000128610	68.3621	-0.624242	0.592992	-1.0527	0.292479	0.500501	FEZF1	7	ENSG00000164258	1226.54	0.133612	0.158834	0.841207	0.400232	0.714695	NDUFS4	5	ENSG00000075142	3085.67	-0.145083	0.104305	-1.39094	0.164243	0.29597	SRI	7	ENSG00000119969	4243.71	-0.168035	0.150691	-1.1151	0.26481	0.476952	HELLS	10	ENSG00000204264	17.6841	-0.642616	0.51912	-1.2379	0.215755	0.397677	PSMB8	6
ENSG00000157349	1309.64	-0.101167	0.0880583	-1.14886	0.250613	0.442721	DDX19B	16	ENSG00000177370	203.41	1.31218	1.16372	1.12758	0.259497	0.458161	TIMM22	17	ENSG00000159202	1695.13	-0.100218	0.0806178	-1.24312	0.213823	0.377616	UBE2Z	17	ENSG00000173226	1236.39	-0.162644	0.154493	-1.05276	0.29245	0.500501	IQCB1	3	ENSG00000171566	1930.31	0.0868221	0.103212	0.841202	0.400235	0.714695	PLRG1	4	ENSG00000175221	1203.38	-0.13305	0.0956808	-1.39057	0.164357	0.296143	MED16	19	ENSG00000149577	336.291	0.38152	0.342227	1.11482	0.264929	0.477115	SIDT2	11	ENSG00000267179	19.6714	-0.981203	0.792633	-1.2379	0.215752	0.397677		19
ENSG00000185345	66.4588	0.413092	0.359563	1.14887	0.250609	0.442721	PRKN	6	ENSG00000169840	33.2377	-0.703824	0.624312	-1.12736	0.25959	0.458275	GSX1	13	ENSG00000167604	40.2335	-0.488295	0.392799	-1.24312	0.213825	0.377616	NFKBID	19	ENSG00000160172	20.4822	-0.647014	0.614878	-1.05226	0.292679	0.500789	FAM86C2P	11	ENSG00000013288	625.038	-0.188342	0.224036	-0.840677	0.400529	0.714775	MAN2B2	4	ENSG00000085719	3720.98	0.111477	0.0801786	1.39036	0.164419	0.296158	CPNE3	8	ENSG00000118702	12.7913	-0.851726	0.764142	-1.11462	0.265014	0.477164	GHRH	20	ENSG00000154118	436.583	0.150566	0.12164	1.2378	0.21579	0.397678	JPH3	16
ENSG00000048707	1474.48	-0.150809	0.131284	-1.14872	0.25067	0.442773	VPS13D	1	ENSG00000163739	8.9875	-0.993611	0.881712	-1.12691	0.25978	0.45856	CXCL1	4	ENSG00000133678	1287.34	0.103371	0.0831601	1.24303	0.213856	0.377629	TMEM254	10	ENSG00000005243	93.163	-0.373464	0.355001	-1.05201	0.292796	0.500934	COPZ2	17	ENSG00000085511	2363.38	0.0859814	0.102291	0.840557	0.400596	0.714775	MAP3K4	6	ENSG00000124574	488.134	0.161998	0.116515	1.39037	0.164417	0.296158	ABCC10	6	ENSG00000142396	1732.07	-0.120795	0.108367	-1.11468	0.264987	0.477164	ERVK3-1	19	ENSG00000159423	636.31	-0.131097	0.105914	-1.23777	0.215802	0.397678	ALDH4A1	1
ENSG00000163964	891.493	0.118239	0.102942	1.1486	0.250719	0.442812	PIGX	3	ENSG00000005194	2262.59	-0.0752035	0.0667394	-1.12682	0.259818	0.458576	CIAPIN1	16	ENSG00000164342	16.2289	-0.709757	0.571069	-1.24286	0.21392	0.377661	TLR3	4	ENSG00000120008	1685.07	0.119648	0.113743	1.05192	0.292837	0.500949	WDR11	10	ENSG00000097021	3328.81	-0.122679	0.145917	-0.840745	0.400491	0.714775	ACOT7	1	ENSG00000204711	15.6598	0.729967	0.524989	1.39044	0.164394	0.296158	CFAP95	9	ENSG00000103044	252.036	-0.766965	0.688264	-1.11435	0.26513	0.477217	HAS3	16	ENSG00000134297	165.368	0.213645	0.172619	1.23767	0.215839	0.397683	PLEKHA8P1	12
ENSG00000189409	19.2994	0.691913	0.603062	1.14733	0.251245	0.443691	MMP23B	1	ENSG00000131480	40.6827	0.430022	0.38165	1.12674	0.259851	0.458585	AOC2	17	ENSG00000197134	18.3973	-0.800377	0.64397	-1.24288	0.213912	0.377661	ZNF257	19	ENSG00000068305	791.98	0.154497	0.146924	1.05155	0.293008	0.50109	MEF2A	15	ENSG00000104863	130.677	-0.290197	0.3451	-0.840909	0.400399	0.714775	LIN7B	19	ENSG00000130717	1089.05	0.154715	0.111298	1.39009	0.1645	0.296272	UCK1	9	ENSG00000131584	1633.28	-0.149176	0.133859	-1.11443	0.265095	0.477217	ACAP3	1	ENSG00000186834	1640.23	-0.0894548	0.0722789	-1.23763	0.215852	0.397683	HEXIM1	17
ENSG00000067955	2765.84	-0.110031	0.0959264	-1.14703	0.251369	0.443863	CBFB	16	ENSG00000121769	246.432	-0.20342	0.180588	-1.12643	0.259983	0.458718	FABP3	1	ENSG00000103932	1369.65	-0.0957754	0.0770832	-1.24249	0.214055	0.377775	RPAP1	15	ENSG00000075651	138.516	0.339903	0.323251	1.05151	0.293023	0.50109	PLD1	3	ENSG00000108352	654.89	0.134427	0.159952	0.840422	0.400672	0.714775	RAPGEFL1	17	ENSG00000168386	96.946	-0.320989	0.230976	-1.38971	0.164617	0.29645	FILIP1L	3	ENSG00000134905	1069.39	-0.124416	0.111647	-1.11436	0.265123	0.477217	CARS2	13	ENSG00000131732	1176.51	-0.0972849	0.0786154	-1.23748	0.21591	0.397746	ZCCHC9	5
ENSG00000057663	990.185	0.116256	0.10138	1.14674	0.251489	0.444027	ATG5	6	ENSG00000168496	4182.64	-0.0699028	0.0620549	-1.12647	0.259968	0.458718	FEN1	11	ENSG00000105401	2884.45	-0.0750672	0.0604129	-1.24257	0.214027	0.377775	CDC37	19	ENSG00000131351	790.726	-0.14562	0.138492	-1.05146	0.293046	0.50109	HAUS8	19	ENSG00000164430	20.2701	0.606431	0.721558	0.840447	0.400658	0.714775	CGAS	6	ENSG00000148296	584.359	0.145552	0.104767	1.38929	0.164746	0.29665	SURF6	9	ENSG00000261236	223.29	-0.205514	0.184527	-1.11373	0.265393	0.477638	BOP1	8	ENSG00000099377	119.361	0.279532	0.225919	1.23731	0.215972	0.397816	HSD3B7	16
ENSG00000176732	20.9254	0.619125	0.539984	1.14656	0.251563	0.444083	PFN4	2	ENSG00000011132	189.176	-0.196103	0.174107	-1.12634	0.260023	0.458739	APBA3	19	ENSG00000176222	84.2517	-0.396433	0.319051	-1.24254	0.214038	0.377775	ZNF404	19	ENSG00000271013	13.6795	-0.81918	0.779053	-1.05151	0.293026	0.50109	LRRC37A9P	17	ENSG00000179912	1460.97	0.0928859	0.110509	0.840532	0.40061	0.714775	R3HDM2	12	ENSG00000013563	293.354	0.21851	0.1573	1.38913	0.164795	0.296706	DNASE1L1	X	ENSG00000167311	39.9565	0.417238	0.374669	1.11362	0.265444	0.477677	ART5	11	ENSG00000168907	34.9336	0.472587	0.381996	1.23715	0.216031	0.397883	PLA2G4F	15
ENSG00000214558	45.1849	-0.422217	0.368257	-1.14653	0.251576	0.444083	ZC3H11C	6	ENSG00000187109	42229.4	-0.0509916	0.0452927	-1.12582	0.26024	0.459072	NAP1L1	12	ENSG00000145022	203.893	-0.219965	0.17705	-1.24239	0.214092	0.3778	TCTA	3	ENSG00000088766	663.665	-0.187281	0.178191	-1.05101	0.293255	0.501159	CRLS1	20	ENSG00000188807	1369.87	-0.105417	0.125374	-0.840819	0.400449	0.714775	TMEM201	1	ENSG00000185361	502.28	0.177292	0.127635	1.38905	0.164817	0.296713	TNFAIP8L1	19	ENSG00000240303	1097.06	0.125154	0.11242	1.11327	0.265594	0.477896	ACAD11	3	ENSG00000104375	876.797	-0.118239	0.0955892	-1.23695	0.216106	0.397977	STK3	8
ENSG00000124215	27.7669	0.57286	0.499724	1.14635	0.251649	0.444116	CDH26	20	ENSG00000100359	1096.57	-0.0975028	0.0866245	-1.12558	0.260343	0.459204	SGSM3	22	ENSG00000122140	878.532	0.121931	0.0981912	1.24177	0.214322	0.378165	MRPS2	9	ENSG00000115561	2522.69	0.119495	0.113692	1.05104	0.293241	0.501159	CHMP3	2	ENSG00000262246	194.762	0.900275	1.07111	0.840505	0.400625	0.714775	CORO7	16	ENSG00000289690	13.7167	-1.08028	0.778059	-1.38843	0.165005	0.29702		7	ENSG00000104866	603.399	0.146752	0.131832	1.11317	0.265634	0.477915	PPP1R37	19	ENSG00000149925	5561.29	-0.112931	0.0913053	-1.23685	0.216142	0.398001	ALDOA	16
ENSG00000171817	45.5972	-0.416809	0.363589	-1.14637	0.25164	0.444116	ZNF540	19	ENSG00000125449	284.57	0.172165	0.152969	1.12549	0.26038	0.45922	ARMC7	17	ENSG00000078487	62.8136	-0.376375	0.303209	-1.2413	0.214493	0.378426	ZCWPW1	7	ENSG00000123219	788.459	-0.214423	0.204025	-1.05096	0.293275	0.501159	CENPK	5	ENSG00000041802	1383.54	0.0881662	0.10494	0.840155	0.400821	0.714887	LSG1	3	ENSG00000117408	807.234	-0.152467	0.109825	-1.38827	0.165055	0.297078	IPO13	1	ENSG00000182183	49.4506	0.378285	0.33992	1.11287	0.265766	0.478102	SHISAL2A	1	ENSG00000198270	393.379	-0.149076	0.120542	-1.23671	0.216193	0.398008	TMEM116	12
ENSG00000266992	35.6401	0.454387	0.396563	1.14581	0.251872	0.444461	DHX40P1	17	ENSG00000103126	868.122	0.108127	0.0961116	1.12502	0.260581	0.459523	AXIN1	16	ENSG00000166415	84.3022	-0.32118	0.25877	-1.24118	0.214539	0.378464	WDR72	15	ENSG00000132664	424.844	-0.194345	0.184895	-1.05111	0.29321	0.501159	POLR3F	20	ENSG00000134419	14141.9	0.139723	0.166292	0.840229	0.40078	0.714887	RPS15A	16	ENSG00000168615	1863.19	-0.146542	0.105614	-1.38753	0.16528	0.297419	ADAM9	8	ENSG00000100105	3224.95	-0.130887	0.117649	-1.11251	0.265918	0.478218	PATZ1	22	ENSG00000224470	1876.47	-0.099979	0.0808386	-1.23677	0.216171	0.398008	ATXN1L	16
ENSG00000138398	5530.74	-0.0911218	0.0795571	-1.14536	0.252059	0.444693	PPIG	2	ENSG00000116194	32.9351	0.466303	0.414512	1.12495	0.260612	0.459529	ANGPTL1	1	ENSG00000259658	11.1995	-0.871899	0.702812	-1.24059	0.214759	0.378812	UBE2Q2P13	15	ENSG00000136770	991.702	0.201597	0.191823	1.05096	0.293279	0.501159	DNAJC1	10	ENSG00000107099	55.4879	-0.381726	0.454497	-0.839887	0.400972	0.715077	DOCK8	9	ENSG00000183439	93.7764	0.300257	0.216397	1.38753	0.165281	0.297419	TRIM61	4	ENSG00000158792	110.113	0.288228	0.259069	1.11256	0.265899	0.478218	SPATA2L	16	ENSG00000111341	18.8273	-0.644592	0.521297	-1.23652	0.216267	0.3981	MGP	12
ENSG00000170425	77.4615	0.327928	0.2863	1.1454	0.252045	0.444693	ADORA2B	17	ENSG00000129757	385.849	0.182118	0.161904	1.12486	0.26065	0.459546	CDKN1C	11	ENSG00000002834	4428.27	-0.081789	0.0659348	-1.24045	0.214808	0.378856	LASP1	17	ENSG00000140365	2258.51	-0.133975	0.127496	-1.05082	0.29334	0.501159	COMMD4	15	ENSG00000124333	573.649	0.14938	0.177909	0.839639	0.401111	0.715146	VAMP7	X	ENSG00000129824	4291.52	0.113139	0.0815542	1.38729	0.165354	0.297518	RPS4Y1	Y	ENSG00000285323	28.9668	-0.543716	0.488719	-1.11253	0.265909	0.478218		13	ENSG00000232871	10.7932	0.81334	0.657877	1.23631	0.216343	0.398154	SEC1P	19
ENSG00000105976	86.4162	0.306403	0.26758	1.14509	0.252172	0.444805	MET	7	ENSG00000066855	1850.84	-0.0911521	0.0810865	-1.12413	0.260956	0.459985	MTFR1	8	ENSG00000164405	762.076	-0.139081	0.112146	-1.24018	0.214908	0.378993	UQCRQ	5	ENSG00000143486	1064.71	-0.145293	0.138276	-1.05075	0.293374	0.501159	EIF2D	1	ENSG00000126790	257.139	-0.207757	0.247412	-0.83972	0.401065	0.715146	L3HYPDH	14	ENSG00000258289	1964.53	-0.09946	0.0717118	-1.38694	0.16546	0.297677	CHURC1	14	ENSG00000163510	1549.85	0.131563	0.118322	1.11191	0.266178	0.478635	CWC22	2	ENSG00000286132	465.157	-0.16707	0.135136	-1.23631	0.216342	0.398154		19
ENSG00000165300	2254.57	0.108997	0.0951875	1.14508	0.252177	0.444805	SLITRK5	13	ENSG00000198452	28.1751	-0.485747	0.432102	-1.12415	0.26095	0.459985	OR14L1	1	ENSG00000198585	2660.01	0.096955	0.0781892	1.24	0.214974	0.379026	NUDT16	3	ENSG00000152944	467.982	0.167303	0.159218	1.05077	0.293362	0.501159	MED21	12	ENSG00000286192	17.9986	-1.02995	1.22674	-0.839585	0.401141	0.715146		7	ENSG00000255585	44.5004	-0.557835	0.402223	-1.38688	0.165479	0.297678		9	ENSG00000204822	364.005	-0.18606	0.167346	-1.11183	0.26621	0.47864	MRPL53	2	ENSG00000227232	450.426	0.145493	0.117691	1.23623	0.216374	0.398168	WASH7P	1
ENSG00000141314	675.862	-0.173857	0.151859	-1.14485	0.252269	0.44492	RHBDL3	17	ENSG00000100376	632.716	0.11457	0.101933	1.12397	0.261025	0.460056	FAM118A	22	ENSG00000285635	24.8697	-0.582153	0.469476	-1.24001	0.214973	0.379026		3	ENSG00000198108	62.5198	0.433232	0.412261	1.05087	0.293319	0.501159	CHSY3	5	ENSG00000134809	780.244	-0.181081	0.215802	-0.839108	0.401409	0.715546	TIMM10	11	ENSG00000005483	5442.22	0.152552	0.11002	1.38659	0.165568	0.297806	KMT2E	7	ENSG00000262096	11.9407	0.803971	0.723171	1.11173	0.266254	0.478667	PCDHB19P	5	ENSG00000178950	1454.46	-0.112444	0.0909693	-1.23606	0.216436	0.398239	GAK	4
ENSG00000010292	9597.88	-0.0852271	0.0744616	-1.14458	0.252384	0.444994	NCAPD2	12	ENSG00000119541	1632.27	-0.0840066	0.0747476	-1.12387	0.261068	0.460083	VPS4B	18	ENSG00000278535	278.392	0.257519	0.20769	1.23992	0.215005	0.37904	DHRS11	17	ENSG00000136404	21.4219	0.627062	0.596873	1.05058	0.293452	0.501238	TM6SF1	15	ENSG00000135269	495.449	0.183506	0.218725	0.838982	0.401479	0.715593	TES	7	ENSG00000092203	2344.22	-0.095872	0.0691479	-1.38648	0.165601	0.297834	TOX4	14	ENSG00000167393	65.5118	-0.533259	0.479722	-1.1116	0.26631	0.47869	PPP2R3B	X	ENSG00000067601	12.4253	-0.722933	0.584907	-1.23598	0.216466	0.398251	PMS2P4	7
ENSG00000055483	889.093	-0.123977	0.108322	-1.14453	0.252405	0.444994	USP36	17	ENSG00000163995	78.2216	0.303994	0.270515	1.12376	0.261115	0.460115	ABLIM2	4	ENSG00000148843	3114.99	0.0832872	0.0671793	1.23977	0.215059	0.379093	PDCD11	10	ENSG00000147650	616.034	0.181163	0.17247	1.0504	0.293534	0.501323	LRP12	8	ENSG00000138813	40.1468	0.368323	0.439078	0.838855	0.401551	0.715643	C4orf17	4	ENSG00000090013	139.496	0.295979	0.213488	1.38639	0.165627	0.297848	BLVRB	19	ENSG00000169020	493.1	-0.203993	0.183521	-1.11155	0.266331	0.47869	ATP5ME	4	ENSG00000165091	45.7865	0.400623	0.324195	1.23575	0.216553	0.398367	TMC1	9
ENSG00000183605	382.991	-0.158305	0.138309	-1.14458	0.252385	0.444994	SFXN4	10	ENSG00000131143	3811.49	-0.0743572	0.0661826	-1.12352	0.261218	0.460247	COX4I1	16	ENSG00000186283	724.393	-0.124549	0.100473	-1.23962	0.215115	0.379151	TOR3A	1	ENSG00000115289	299.464	0.198871	0.189379	1.05012	0.293663	0.501435	PCGF1	2	ENSG00000219545	211.636	0.163473	0.194934	0.838607	0.40169	0.715813	UMAD1	7	ENSG00000117597	655.325	0.148641	0.107297	1.38533	0.165953	0.298401	UTP25	1	ENSG00000213762	1436.1	-0.106811	0.0960966	-1.1115	0.266354	0.47869	ZNF134	19	ENSG00000187758	72.0007	0.334651	0.270834	1.23563	0.216596	0.398394	ADH1A	4
ENSG00000259658	11.4666	-0.820563	0.716969	-1.14449	0.252421	0.444994	UBE2Q2P13	15	ENSG00000136247	979.875	-0.101261	0.0901508	-1.12324	0.261336	0.460405	ZDHHC4	7	ENSG00000188051	36.1949	0.481461	0.388515	1.23923	0.215259	0.379364	TMEM221	19	ENSG00000128408	68.1891	-0.439168	0.418207	-1.05012	0.293663	0.501435	RIBC2	22	ENSG00000168397	2721.95	-0.108537	0.129459	-0.838391	0.401811	0.715952	ATG4B	2	ENSG00000205323	3305.2	0.124477	0.0898585	1.38525	0.165975	0.29841	SARNP	12	ENSG00000204371	122.25	-0.357211	0.321409	-1.11139	0.2664	0.478722	EHMT2	6	ENSG00000189120	22.418	0.610525	0.49412	1.23558	0.216615	0.398394	SP6	17
ENSG00000141349	889.152	0.138756	0.121277	1.14412	0.252573	0.445214	G6PC3	17	ENSG00000122882	1307.24	-0.0911365	0.081164	-1.12287	0.261493	0.460541	ECD	10	ENSG00000125845	82.6993	-0.339813	0.274238	-1.23912	0.215301	0.379397	BMP2	20	ENSG00000214013	251.776	0.2256	0.214889	1.04984	0.29379	0.501533	GANC	15	ENSG00000083067	360.825	0.787823	0.940115	0.838007	0.402027	0.716257	TRPM3	9	ENSG00000162623	113.782	-0.295245	0.213164	-1.38506	0.166035	0.298484	TYW3	1	ENSG00000113249	16.9955	-0.599594	0.539764	-1.11084	0.266635	0.478963	HAVCR1	5	ENSG00000163507	1665.51	-0.0923036	0.0747219	-1.23529	0.216721	0.398519	CIP2A	3
ENSG00000118308	12.563	0.811808	0.709637	1.14398	0.252633	0.445271	IRAG2	12	ENSG00000162669	580.863	0.131702	0.117292	1.12286	0.261499	0.460541	HFM1	1	ENSG00000162461	52.9108	0.407996	0.329285	1.23904	0.215332	0.379409	SLC25A34	1	ENSG00000229018	106.312	0.274569	0.261547	1.04979	0.293816	0.501533	PMS2P7	7	ENSG00000115008	9.41942	-0.701204	0.837201	-0.837557	0.402279	0.716512	IL1A	2	ENSG00000179546	15.1577	0.793663	0.573079	1.38491	0.16608	0.298532	HTR1D	1	ENSG00000116698	4234.43	0.110985	0.0999171	1.11077	0.266666	0.478963	SMG7	1	ENSG00000179331	179.398	0.298957	0.24203	1.23521	0.216753	0.398519	RAB39A	11
ENSG00000108691	75.5805	0.335513	0.293329	1.14381	0.252701	0.445333	CCL2	17	ENSG00000187800	27.1714	0.543522	0.484034	1.1229	0.261479	0.460541	PEAR1	1	ENSG00000174292	22.5869	0.617027	0.498111	1.23874	0.215444	0.379565	TNK1	17	ENSG00000230701	15.5842	-0.914181	0.870752	-1.04988	0.293775	0.501533	FBXW4P1	22	ENSG00000126218	122.762	-0.279459	0.333674	-0.83752	0.4023	0.716512	F10	13	ENSG00000063169	464.661	-0.167818	0.121186	-1.3848	0.166114	0.298551	BICRA	19	ENSG00000130764	1641.22	0.0928149	0.0835437	1.11097	0.266579	0.478963	LRRC47	1	ENSG00000258367	17.2667	0.686056	0.555399	1.23525	0.216738	0.398519		14
ENSG00000137200	2107.15	0.0964233	0.0843038	1.14376	0.252723	0.445333	CMTR1	6	ENSG00000139547	66.3511	0.329503	0.293495	1.12269	0.26157	0.460601	RDH16	12	ENSG00000126562	16.0841	0.748641	0.604711	1.23801	0.215711	0.379953	WNK4	17	ENSG00000091536	56.3469	-0.473162	0.450796	-1.04961	0.293895	0.501538	MYO15A	17	ENSG00000236609	544.605	0.174968	0.208912	0.837523	0.402299	0.716512	ZNF853	7	ENSG00000168310	384.609	-0.219682	0.158643	-1.38476	0.166126	0.298551	IRF2	4	ENSG00000197302	1066.58	-0.156641	0.141024	-1.11074	0.26668	0.478963	KRBOX5	16	ENSG00000084734	31.275	0.487159	0.394434	1.23508	0.216799	0.398561	GCKR	2
ENSG00000237489	45.9313	0.409827	0.358447	1.14334	0.252898	0.445593	C10orf143	10	ENSG00000162520	461.728	-0.396987	0.353618	-1.12264	0.26159	0.460601	SYNC	1	ENSG00000143578	429.961	-0.149888	0.121068	-1.23805	0.215698	0.379953	CREB3L4	1	ENSG00000104904	10866.1	-0.110969	0.105719	-1.04966	0.293872	0.501538	OAZ1	19	ENSG00000133398	784.737	0.141349	0.168848	0.837137	0.402516	0.716739	MED10	5	ENSG00000171155	250.749	0.218993	0.158159	1.38464	0.166161	0.298582	C1GALT1C1	X	ENSG00000290318	37.6874	-0.991229	0.892351	-1.11081	0.266652	0.478963		3	ENSG00000011332	980.53	-0.103566	0.0838623	-1.23495	0.216849	0.398566	DPF1	19
ENSG00000006016	58.5566	0.384129	0.336051	1.14306	0.253012	0.445672	CRLF1	19	ENSG00000109016	255.719	0.173413	0.154509	1.12235	0.261715	0.460772	DHRS7B	17	ENSG00000248213	23.5566	0.631722	0.51048	1.23751	0.215899	0.380203	CICP16	4	ENSG00000127084	727.242	1.03128	0.982575	1.04957	0.293915	0.501538	FGD3	9	ENSG00000159352	5307.43	-0.116027	0.138592	-0.837178	0.402493	0.716739	PSMD4	1	ENSG00000170509	23.9586	-0.582403	0.420684	-1.38442	0.16623	0.298672	HSD17B13	4	ENSG00000171443	35.0671	-0.474673	0.427436	-1.11051	0.266779	0.479089	ZNF524	19	ENSG00000114098	2273.76	-0.0945118	0.0765308	-1.23495	0.216849	0.398566	ARMC8	3
ENSG00000181788	266.905	0.194367	0.170045	1.14303	0.253026	0.445672	SIAH2	3	ENSG00000167395	863.838	-0.100156	0.089262	-1.12205	0.261843	0.460947	ZNF646	16	ENSG00000250575	117.005	0.296824	0.239857	1.23751	0.215899	0.380203		1	ENSG00000132563	2145.03	0.151383	0.144314	1.04898	0.294187	0.501947	REEP2	5	ENSG00000066136	2023.93	0.106794	0.127748	0.835977	0.403168	0.71683	NFYC	1	ENSG00000053770	2123.33	0.104024	0.0751634	1.38397	0.166369	0.298792	AP5M1	14	ENSG00000162396	164.677	0.209905	0.189113	1.10995	0.267021	0.47947	PARS2	1	ENSG00000129646	354.838	0.184941	0.149787	1.2347	0.216943	0.398695	QRICH2	17
ENSG00000184792	165.277	0.243102	0.212672	1.14308	0.253004	0.445672	OSBP2	22	ENSG00000167747	1544.18	0.112649	0.100415	1.12183	0.261935	0.461058	C19orf48P	19	ENSG00000116871	4005.94	0.0728999	0.0589183	1.2373	0.215974	0.380294	MAP7D1	1	ENSG00000112031	816.202	0.16894	0.161094	1.0487	0.294315	0.502113	MTRF1L	6	ENSG00000115137	214.926	0.17109	0.204547	0.836436	0.402909	0.71683	DNAJC27	2	ENSG00000054118	8210.64	0.125606	0.0907474	1.38413	0.16632	0.298792	THRAP3	1	ENSG00000196305	6537.63	0.107921	0.0972366	1.10988	0.267049	0.47947	IARS1	9	ENSG00000270872	62.3317	-0.374235	0.303166	-1.23442	0.217045	0.398839	SRGAP2D	1
ENSG00000118518	2193.19	-0.0895632	0.0783621	-1.14294	0.253064	0.445691	RNF146	6	ENSG00000101452	1066.53	-0.0919647	0.0819878	-1.12169	0.261995	0.461115	DHX35	20	ENSG00000072958	2114.87	0.092279	0.0745877	1.23719	0.216018	0.380329	AP1M1	19	ENSG00000126777	3942.29	0.142209	0.135634	1.04848	0.294419	0.502155	KTN1	14	ENSG00000126953	362.043	-0.159839	0.191205	-0.835958	0.403178	0.71683	TIMM8A	X	ENSG00000132000	12.5473	0.891407	0.644075	1.38401	0.166355	0.298792	PODNL1	19	ENSG00000036257	4330.33	0.100935	0.0909513	1.10976	0.267101	0.479511	CUL3	2	ENSG00000138101	604.14	0.117868	0.0955476	1.2336	0.21735	0.399356	DTNB	2
ENSG00000274211	1584.07	-0.104805	0.0917941	-1.14174	0.253562	0.44652	SOCS7	17	ENSG00000175305	807.774	0.121398	0.108237	1.12159	0.262036	0.461137	CCNE2	8	ENSG00000240583	40.7685	0.476018	0.384789	1.23709	0.216055	0.380353	AQP1	7	ENSG00000156467	3266.64	0.14843	0.141572	1.04844	0.294436	0.502155	UQCRB	8	ENSG00000135945	1264.59	0.0971434	0.116178	0.836162	0.403064	0.71683	REV1	2	ENSG00000214290	34.6067	-0.499791	0.361112	-1.38403	0.166348	0.298792	POU2AF3	11	ENSG00000165733	2515.37	0.143973	0.129753	1.10959	0.267175	0.479592	BMS1	10	ENSG00000276710	28.7471	-0.592231	0.480129	-1.23348	0.217395	0.399395	CSPG4P10	15
ENSG00000107371	955.039	-0.121749	0.106651	-1.14156	0.253638	0.446605	EXOSC3	9	ENSG00000078319	135.428	-0.232423	0.207242	-1.12151	0.262073	0.461151	PMS2P1	7	ENSG00000239305	867.496	-0.112681	0.0910926	-1.237	0.216089	0.380371	RNF103	2	ENSG00000158717	725.207	-0.155724	0.148525	-1.04847	0.294423	0.502155	RNF166	16	ENSG00000136715	1878.74	-0.0952643	0.113875	-0.836567	0.402836	0.71683	SAP130	2	ENSG00000255245	7.45147	-1.14873	0.830106	-1.38383	0.16641	0.298834	FXYD6-FXYD2	11	ENSG00000124172	1746.69	-0.105408	0.0950117	-1.10942	0.267248	0.479671	ATP5F1E	20	ENSG00000087269	1112.11	-0.101711	0.0824633	-1.23341	0.217423	0.399403	NOP14	4
ENSG00000148204	3454.56	0.120207	0.105324	1.14131	0.253741	0.446738	CRB2	9	ENSG00000128606	1297.77	-0.119041	0.106172	-1.12121	0.2622	0.461275	LRRC17	7	ENSG00000150637	34.9166	0.499195	0.403791	1.23627	0.216358	0.380721	CD226	18	ENSG00000184898	89.5557	0.352743	0.336575	1.04804	0.294621	0.502416	RBM43	2	ENSG00000143376	1691.58	0.138249	0.165292	0.836395	0.402933	0.71683	SNX27	1	ENSG00000196335	39.9205	-0.462387	0.334176	-1.38366	0.166462	0.298894	STK31	7	ENSG00000103160	3219.21	-0.101797	0.0917768	-1.10918	0.267354	0.479809	HSDL1	16	ENSG00000064195	13.5119	-0.757265	0.614213	-1.2329	0.217612	0.399663	DLX3	17
ENSG00000118620	491.695	0.139631	0.122364	1.14112	0.253822	0.446832	ZNF430	19	ENSG00000274070	822.594	-0.144549	0.128915	-1.12127	0.262173	0.461275	CASTOR2	7	ENSG00000174132	75.1292	-0.345097	0.279117	-1.23639	0.216314	0.380721	FAM174A	5	ENSG00000092853	2795.32	-0.17181	0.163957	-1.04789	0.294687	0.502474	CLSPN	1	ENSG00000144647	772.493	-0.126115	0.150801	-0.8363	0.402986	0.71683	POMGNT2	3	ENSG00000041353	93.2977	0.319567	0.231144	1.38254	0.166805	0.299446	RAB27B	18	ENSG00000143110	27.6194	-0.475798	0.429116	-1.10879	0.267523	0.48006	C1orf162	1	ENSG00000182154	349.845	-0.155044	0.125754	-1.23291	0.217608	0.399663	MRPL41	9
ENSG00000145495	11317.1	-0.0903828	0.0792164	-1.14096	0.253886	0.446897	MARCHF6	5	ENSG00000196605	274.591	-0.195093	0.174066	-1.1208	0.262374	0.461531	ZNF846	19	ENSG00000241549	45.7682	0.433139	0.350348	1.23631	0.216344	0.380721	GUSBP2	6	ENSG00000100425	2657.19	0.163452	0.155997	1.04778	0.294738	0.502506	BRD1	22	ENSG00000148719	1303.38	0.102689	0.122773	0.83641	0.402924	0.71683	DNAJB12	10	ENSG00000135974	1342.24	0.118842	0.0859567	1.38257	0.166795	0.299446	C2orf49	2	ENSG00000105323	10442.4	0.0848214	0.076513	1.10859	0.267608	0.480109	HNRNPUL1	19	ENSG00000197417	496.047	0.144776	0.117449	1.23267	0.217698	0.399778	SHPK	17
ENSG00000137285	18175.6	0.0693032	0.0607625	1.14056	0.254053	0.447143	TUBB2B	6	ENSG00000065457	1359.32	0.0935862	0.0835104	1.12065	0.262436	0.461589	ADAT1	16	ENSG00000005194	2215.82	-0.0882731	0.0714101	-1.23614	0.216405	0.380732	CIAPIN1	16	ENSG00000241399	83.9994	-0.539912	0.515364	-1.04763	0.294809	0.502572	CD302	2	ENSG00000154545	7231.68	0.140279	0.167746	0.83626	0.403008	0.71683	MAGED4	X	ENSG00000146112	822.866	0.172546	0.124813	1.38243	0.166839	0.299451	PPP1R18	6	ENSG00000140367	2432.78	0.109063	0.098375	1.10865	0.267583	0.480109	UBE2Q2	15	ENSG00000198142	1028.98	-0.102036	0.0827814	-1.2326	0.217725	0.399784	SOWAHC	2
ENSG00000019485	303.218	0.20379	0.178751	1.14007	0.254255	0.447426	PRDM11	11	ENSG00000162148	87.1724	-0.279089	0.249223	-1.11984	0.262784	0.462151	SAXO4	11	ENSG00000164078	13.0909	0.862757	0.698007	1.23603	0.216448	0.380732	MST1R	3	ENSG00000111875	858.901	0.196314	0.187445	1.04732	0.294953	0.502764	ASF1A	6	ENSG00000162607	2807	0.129677	0.155024	0.836495	0.402877	0.71683	USP1	1	ENSG00000286132	450.258	0.198781	0.143793	1.38242	0.166844	0.299451		19	ENSG00000145332	1211.54	0.111754	0.100824	1.10841	0.267686	0.480196	KLHL8	4	ENSG00000282339	154.724	0.2106	0.17087	1.23252	0.217756	0.399798		19
ENSG00000168283	2258.47	-0.0993755	0.0871684	-1.14004	0.254269	0.447426	BMI1	10	ENSG00000188707	33.4785	-0.472491	0.421985	-1.11969	0.262847	0.462212	ZBED10P	7	ENSG00000196388	63.0387	0.401793	0.325075	1.236	0.216458	0.380732	INCA1	17	ENSG00000237441	809.185	0.277713	0.265202	1.04717	0.295019	0.502822	RGL2	6	ENSG00000170144	23265.9	0.0798153	0.0954579	0.836131	0.403081	0.71683	HNRNPA3	2	ENSG00000226124	15.6604	-0.812477	0.587762	-1.38232	0.166873	0.299469	FTCDNL1	2	ENSG00000002330	459.537	0.247666	0.223508	1.10809	0.267825	0.480342	BAD	11	ENSG00000254527	9.75546	1.14121	0.926016	1.23239	0.217803	0.399842	ENPP7P12	8
ENSG00000130649	50.568	0.385348	0.338088	1.13979	0.254376	0.447565	CYP2E1	10	ENSG00000241749	29.8791	0.545425	0.487168	1.11958	0.262892	0.462241	RPSAP52	12	ENSG00000265972	4934.96	0.211676	0.171241	1.23613	0.216412	0.380732	TXNIP	1	ENSG00000049246	309.912	-0.286907	0.274045	-1.04693	0.295131	0.502903	PER3	1	ENSG00000204131	1282.66	0.135774	0.162401	0.83604	0.403133	0.71683	NHSL2	X	ENSG00000166225	2159.93	-0.0978467	0.0707979	-1.38206	0.166954	0.299583	FRS2	12	ENSG00000183091	113.972	0.324552	0.292883	1.10813	0.267807	0.480342	NEB	2	ENSG00000013392	559.907	0.120302	0.0976272	1.23226	0.217853	0.39989	RWDD2A	6
ENSG00000147180	2851.5	0.102946	0.0903313	1.13965	0.254433	0.447616	ZNF711	X	ENSG00000164828	3000.13	-0.0692609	0.0618766	-1.11934	0.262995	0.462374	SUN1	7	ENSG00000165861	535.469	-0.136104	0.110135	-1.23579	0.216538	0.380832	ZFYVE1	14	ENSG00000131943	845.403	-0.155108	0.148153	-1.04695	0.295124	0.502903	C19orf12	19	ENSG00000225921	1432.79	-0.104932	0.125438	-0.836522	0.402861	0.71683	NOL7	6	ENSG00000114857	10783.8	-0.182163	0.131814	-1.38197	0.16698	0.299597	NKTR	3	ENSG00000182180	2045.35	-0.101746	0.0918569	-1.10765	0.268011	0.48052	MRPS16	10	ENSG00000137101	99.0099	0.27264	0.221278	1.23211	0.217907	0.399944	CD72	9
ENSG00000151779	2745.34	-0.137218	0.120437	-1.13933	0.254565	0.447801	NBAS	2	ENSG00000137221	1034.9	-0.100459	0.0897863	-1.11887	0.263197	0.462678	TJAP1	6	ENSG00000154485	26.2056	0.630661	0.510401	1.23562	0.2166	0.3809	MMP21	10	ENSG00000285458	33.778	-0.556956	0.532244	-1.04643	0.295362	0.503243	C4orf36	4	ENSG00000249853	19.5231	0.768916	0.918903	0.836776	0.402718	0.71683	HS3ST5	6	ENSG00000010610	127.208	-0.269634	0.195131	-1.38182	0.167028	0.299652	CD4	12	ENSG00000221843	252.304	0.256112	0.231209	1.10771	0.267988	0.48052	SPATA31H1	2	ENSG00000251569	55.94	0.401325	0.32574	1.23204	0.217934	0.39995		2
ENSG00000214077	15.5071	-0.722003	0.633799	-1.13917	0.254634	0.447873	GNAQP1	2	ENSG00000186230	549.299	-0.131141	0.117259	-1.11838	0.263404	0.462992	ZNF749	19	ENSG00000168228	564.062	-0.147595	0.119472	-1.2354	0.216683	0.381005	ZCCHC4	4	ENSG00000132436	518.497	-0.286051	0.273417	-1.04621	0.295466	0.503365	FIGNL1	7	ENSG00000142544	195.85	0.223029	0.266852	0.835777	0.40328	0.716933	CTU1	19	ENSG00000001629	2732.8	-0.109594	0.0793455	-1.38123	0.167209	0.299943	ANKIB1	7	ENSG00000273213	29.016	-0.461258	0.416381	-1.10778	0.267957	0.48052	H3-7	1	ENSG00000029364	3143.98	0.0716577	0.0581656	1.23196	0.217964	0.399962	SLC39A9	14
ENSG00000142731	3611.6	0.0892339	0.0783918	1.13831	0.254993	0.448455	PLK4	4	ENSG00000085274	975.636	-0.103463	0.0925294	-1.11816	0.263498	0.463056	MYNN	3	ENSG00000187098	73.3622	-0.369101	0.29895	-1.23466	0.216958	0.381427	MITF	3	ENSG00000173404	1124.85	0.400713	0.383068	1.04606	0.295532	0.503423	INSM1	20	ENSG00000198740	769.127	0.158189	0.189306	0.835624	0.403366	0.717008	ZNF652	17	ENSG00000189298	583.391	0.137216	0.0993589	1.38101	0.167276	0.300031	ZKSCAN3	6	ENSG00000186625	687.354	0.14671	0.132576	1.10661	0.268462	0.481275	KATNA1	6	ENSG00000123415	614.289	0.125156	0.10161	1.23172	0.218053	0.399996	SMUG1	12
ENSG00000159648	14.0327	0.736379	0.647016	1.13811	0.255073	0.448547	SPMIP8	16	ENSG00000268105	13.9015	0.696612	0.622964	1.11822	0.263472	0.463056		19	ENSG00000196177	1054.42	0.110482	0.0894867	1.23462	0.216971	0.381427	ACADSB	10	ENSG00000137571	115.218	0.460279	0.440078	1.0459	0.295605	0.503447	SLCO5A1	8	ENSG00000054392	125.27	-0.220487	0.264129	-0.834772	0.403846	0.717102	HHAT	1	ENSG00000185917	1008.96	0.132011	0.0956298	1.38044	0.167451	0.300313	SETD4	21	ENSG00000070495	576.511	0.208458	0.188441	1.10623	0.268628	0.481455	JMJD6	17	ENSG00000152467	158.276	-0.220244	0.178799	-1.23179	0.218026	0.399996	ZSCAN1	19
ENSG00000166741	50.6421	-0.398376	0.350067	-1.138	0.25512	0.448582	NNMT	11	ENSG00000161103	44.4933	0.405639	0.362892	1.1178	0.263655	0.463181	POM121L15P	22	ENSG00000153303	9.28805	1.14198	0.925223	1.23428	0.217098	0.38161	FRMD1	6	ENSG00000144792	242.761	0.237877	0.227446	1.04586	0.295626	0.503447	ZNF660	3	ENSG00000084623	4617.91	-0.0854664	0.102385	-0.834756	0.403855	0.717102	EIF3I	1	ENSG00000011007	2394.77	0.106813	0.0773851	1.38027	0.167502	0.300371	ELOA	1	ENSG00000115255	122.909	-0.270794	0.244801	-1.10618	0.268649	0.481455	REEP6	19	ENSG00000181408	33.1491	-0.520505	0.422581	-1.23173	0.218051	0.399996	UTS2R	17
ENSG00000152242	1276.31	-0.0987565	0.0868006	-1.13774	0.255229	0.448725	ARK2N	18	ENSG00000178636	28.3539	0.505439	0.452156	1.11784	0.263634	0.463181	MRPL42P1	4	ENSG00000182732	20.9119	-0.699555	0.566866	-1.23407	0.217175	0.381663	RGS6	14	ENSG00000187902	70.3953	-0.422846	0.404319	-1.04582	0.295642	0.503447	SHISA7	19	ENSG00000112053	13.5969	0.654888	0.784497	0.834787	0.403838	0.717102	SLC26A8	6	ENSG00000152457	836.451	0.174925	0.126746	1.38012	0.167548	0.300422	DCLRE1C	10	ENSG00000138336	1530.45	0.171762	0.155259	1.10629	0.268599	0.481455	TET1	10	ENSG00000189058	15.809	0.731187	0.594122	1.2307	0.218434	0.400652	APOD	3
ENSG00000089177	479.623	-0.158855	0.139709	-1.13704	0.255523	0.449193	KIF16B	20	ENSG00000214530	233.152	0.189378	0.169411	1.11786	0.263626	0.463181	STARD10	11	ENSG00000243955	13.7082	-0.809621	0.656036	-1.23411	0.217161	0.381663	GSTA1	6	ENSG00000103495	11949.2	-0.175641	0.16797	-1.04567	0.295715	0.503462	MAZ	16	ENSG00000122367	89.1703	0.334858	0.401145	0.834754	0.403856	0.717102	LDB3	10	ENSG00000151576	1498.42	0.134558	0.0975541	1.37931	0.167798	0.300837	QTRT2	3	ENSG00000144848	1294.38	0.123586	0.111748	1.10594	0.268753	0.481589	ATG3	3	ENSG00000235007	21.1047	0.640741	0.520657	1.23064	0.218458	0.400652		9
ENSG00000167323	936.503	0.114559	0.100765	1.13689	0.255585	0.449253	STIM1	11	ENSG00000140488	16.9294	0.643165	0.575508	1.11756	0.263755	0.463307	CELF6	15	ENSG00000198821	48.3426	-0.424384	0.344137	-1.23318	0.217507	0.382163	CD247	1	ENSG00000135931	1277.2	0.126814	0.121276	1.04567	0.295714	0.503462	ARMC9	2	ENSG00000128298	111.447	0.232069	0.27796	0.834901	0.403773	0.717102	BAIAP2L2	22	ENSG00000163191	174.373	0.336725	0.244205	1.37886	0.167936	0.301052	S100A11	1	ENSG00000108381	173.751	0.299147	0.270577	1.10559	0.268903	0.481747	ASPA	17	ENSG00000095066	492.784	-0.140458	0.114151	-1.23046	0.218526	0.400663	HOOK2	19
ENSG00000110025	604.85	-0.137988	0.121386	-1.13677	0.255635	0.449292	SNX15	11	ENSG00000137310	80.0473	-0.294932	0.263933	-1.11745	0.263803	0.463341	TCF19	6	ENSG00000228463	326.231	0.1707	0.138417	1.23323	0.217489	0.382163		1	ENSG00000119041	1307.81	-0.143635	0.137424	-1.0452	0.295931	0.50372	GTF3C3	2	ENSG00000153485	227.645	0.179374	0.214736	0.835323	0.403536	0.717102	LYSET	14	ENSG00000136152	1256.39	-0.113491	0.0823781	-1.37768	0.168301	0.301674	COG3	13	ENSG00000118873	2699.25	0.123313	0.111533	1.10562	0.26889	0.481747	RAB3GAP2	1	ENSG00000135747	88.0128	0.280675	0.228099	1.2305	0.218511	0.400663	ZNF670-ZNF695	1
ENSG00000143590	115.401	0.265474	0.233564	1.13662	0.255695	0.44935	EFNA3	1	ENSG00000188992	66.5169	0.32265	0.288811	1.11717	0.263923	0.463502	LIPI	21	ENSG00000188729	23.2998	0.615312	0.499062	1.23294	0.217599	0.382283	OSTN	3	ENSG00000173442	921.873	0.395114	0.378009	1.04525	0.295908	0.50372	EHBP1L1	11	ENSG00000181788	359.818	-0.249194	0.298424	-0.835033	0.403699	0.717102	SIAH2	3	ENSG00000141934	75.2367	-0.350332	0.254316	-1.37754	0.168344	0.301717	PLPP2	19	ENSG00000197054	187.582	-0.204434	0.184919	-1.10553	0.268929	0.481747	ZNF763	19	ENSG00000271580	19.6396	-0.575895	0.468043	-1.23043	0.218535	0.400663		1
ENSG00000115274	352.383	0.161008	0.141666	1.13653	0.255734	0.44937	INO80B	2	ENSG00000082212	3602.98	0.0734105	0.065718	1.11705	0.263971	0.463536	ME2	18	ENSG00000104133	2910.8	0.0786735	0.0638206	1.23273	0.217677	0.382379	SPG11	15	ENSG00000254788	26.0116	0.577649	0.552792	1.04497	0.296038	0.503848	CKLF-CMTM1	16	ENSG00000204237	561.172	-0.188027	0.225244	-0.834769	0.403848	0.717102	OXLD1	17	ENSG00000186628	225.205	-0.219903	0.15968	-1.37714	0.168468	0.301906	FSD2	15	ENSG00000087470	4505.4	0.0894079	0.0808818	1.10541	0.26898	0.481767	DNM1L	12	ENSG00000196498	596.485	0.193036	0.156901	1.2303	0.218583	0.400709	NCOR2	12
ENSG00000070756	28193.5	0.0771206	0.0678978	1.13583	0.256026	0.449835	PABPC1	8	ENSG00000120063	4832.98	-0.0603896	0.0540698	-1.11688	0.264045	0.463616	GNA13	17	ENSG00000163666	63.7611	0.369407	0.299692	1.23262	0.217716	0.382407	HESX1	3	ENSG00000002549	1563.89	0.157689	0.150921	1.04485	0.296093	0.503888	LAP3	4	ENSG00000205155	832.538	-0.16647	0.199316	-0.835205	0.403602	0.717102	PSENEN	19	ENSG00000092929	26.1633	0.603637	0.438462	1.37671	0.1686	0.302111	UNC13D	17	ENSG00000117593	1130.29	0.162226	0.146767	1.10533	0.269015	0.481767	DARS2	1	ENSG00000213672	530.533	0.126872	0.103144	1.23005	0.218679	0.400817	NCKIPSD	3
ENSG00000149932	669.947	0.124457	0.10961	1.13546	0.256183	0.449963	TMEM219	16	ENSG00000117262	792.882	0.110187	0.0986731	1.11669	0.264127	0.46371	GPR89A	1	ENSG00000112651	409.937	0.154178	0.125099	1.23244	0.217784	0.382408	MRPL2	6	ENSG00000136045	1525.19	0.136728	0.130896	1.04455	0.296229	0.504047	PWP1	12	ENSG00000254585	459.464	0.210097	0.251653	0.834865	0.403794	0.717102	MAGEL2	15	ENSG00000114529	58.1427	0.490546	0.356339	1.37663	0.168627	0.302127	C3orf52	3	ENSG00000205534	306.454	0.16769	0.151714	1.1053	0.269028	0.481767	SMG1P2	16	ENSG00000274295	11.5504	-0.808651	0.65743	-1.23002	0.21869	0.400817		8
ENSG00000189366	30.7941	0.470384	0.414266	1.13546	0.256181	0.449963	ALG1L1P	3	ENSG00000074696	10499.6	-0.0583144	0.0522274	-1.11655	0.264187	0.463765	HACD3	15	ENSG00000132823	1004.38	-0.111782	0.0906982	-1.23246	0.217776	0.382408	OSER1	20	ENSG00000185238	584.516	-0.179026	0.171398	-1.04451	0.296251	0.504047	PRMT3	11	ENSG00000165209	1930.01	0.0909832	0.109025	0.83452	0.403988	0.717103	STRBP	9	ENSG00000259399	30.672	-0.590913	0.429485	-1.37586	0.168863	0.302495	TGIF2-RAB5IF	20	ENSG00000186838	18.6398	0.59002	0.533867	1.10518	0.269081	0.481811	SELENOV	19	ENSG00000174669	484.602	0.142958	0.116237	1.22989	0.218739	0.400864	SLC29A2	11
ENSG00000213930	380.367	-0.158439	0.139523	-1.13558	0.256133	0.449963	GALT	9	ENSG00000144026	1893.55	-0.0991672	0.0888588	-1.11601	0.264419	0.464071	ZNF514	2	ENSG00000170011	20.5935	0.62988	0.511113	1.23237	0.217812	0.382408	MYRIP	3	ENSG00000151414	353.409	0.219586	0.210329	1.04401	0.29648	0.504333	NEK7	1	ENSG00000188785	426.842	0.130385	0.156211	0.834672	0.403902	0.717103	ZNF548	19	ENSG00000280893	643.449	-0.22203	0.161377	-1.37585	0.168869	0.302495		16	ENSG00000185379	527.527	-0.151307	0.137024	-1.10424	0.269491	0.482493	RAD51D	17	ENSG00000242338	158.364	-0.293149	0.238393	-1.22969	0.218813	0.400957	BMS1P4	10
ENSG00000103723	430.699	-0.20281	0.178709	-1.13486	0.256435	0.450357	AP3B2	15	ENSG00000184313	27.6869	-0.528878	0.47388	-1.11606	0.264397	0.464071	MROH7	1	ENSG00000180008	2778.61	0.0879436	0.0713582	1.23242	0.217791	0.382408	SOCS4	14	ENSG00000187634	67.1954	-0.62193	0.595716	-1.044	0.296483	0.504333	SAMD11	1	ENSG00000272645	12.9832	0.637312	0.763661	0.834548	0.403972	0.717103	GTF2IP20	1	ENSG00000149089	756.585	0.172449	0.125376	1.37546	0.168989	0.302677	APIP	11	ENSG00000075413	3827.32	0.0820897	0.0743456	1.10416	0.269522	0.482496	MARK3	14	ENSG00000138069	6391.36	-0.0771313	0.0627326	-1.22952	0.218875	0.401026	RAB1A	2
ENSG00000168066	10190.2	0.0907855	0.0800132	1.13463	0.25653	0.450475	SF1	11	ENSG00000188566	652.146	0.113499	0.101708	1.11593	0.264451	0.464078	NDOR1	9	ENSG00000152223	1362.99	0.102348	0.083087	1.23182	0.218015	0.382724	EPG5	18	ENSG00000124067	1912.82	0.317555	0.304218	1.04384	0.29656	0.504409	SLC12A4	16	ENSG00000142449	1183.86	-0.231501	0.277442	-0.834412	0.404049	0.717134	FBN3	19	ENSG00000153975	649.099	0.158955	0.115597	1.37508	0.169108	0.302856	ZUP1	6	ENSG00000102317	7093.97	0.0874085	0.0791679	1.10409	0.269554	0.482501	RBM3	X	ENSG00000266405	72.3363	-0.3321	0.270149	-1.22932	0.218952	0.401124	CBX3P2	18
ENSG00000010219	535.818	0.143446	0.12644	1.1345	0.256586	0.450526	DYRK4	12	ENSG00000255529	2437.85	-0.0711949	0.0638253	-1.11546	0.264651	0.464378	POLR2M	15	ENSG00000121671	483.054	0.147951	0.120127	1.23163	0.218089	0.382769	CRY2	11	ENSG00000136937	1742.31	0.12678	0.121488	1.04355	0.296692	0.504578	NCBP1	9	ENSG00000141499	1186.21	-0.134772	0.161566	-0.834161	0.40419	0.717306	WRAP53	17	ENSG00000160293	1865.95	-0.12004	0.0873062	-1.37493	0.169154	0.302874	VAV2	9	ENSG00000148356	569.649	-0.129821	0.117596	-1.10397	0.269608	0.482545	LRSAM1	9	ENSG00000176715	677.366	-0.129878	0.10566	-1.22921	0.218993	0.401156	ACSF3	16
ENSG00000142657	12303.2	-0.076729	0.0676428	-1.13433	0.256657	0.450602	PGD	1	ENSG00000105738	881.624	0.105084	0.0942182	1.11533	0.26471	0.46438	SIPA1L3	19	ENSG00000134516	41.695	0.482761	0.391973	1.23162	0.218092	0.382769	DOCK2	5	ENSG00000140006	415.012	-0.187499	0.179748	-1.04312	0.296891	0.504862	WDR89	14	ENSG00000036549	1016.39	0.0924808	0.110906	0.833869	0.404355	0.717334	ZZZ3	1	ENSG00000185518	16.5261	-0.730832	0.531543	-1.37493	0.169154	0.302874	SV2B	15	ENSG00000140199	924.373	-0.136218	0.123415	-1.10374	0.269707	0.482671	SLC12A6	15	ENSG00000145349	4145.04	-0.0711532	0.0579072	-1.22875	0.219167	0.401388	CAMK2D	4
ENSG00000050165	1143.01	0.106788	0.0941535	1.13419	0.256715	0.450653	DKK3	11	ENSG00000145868	1504.11	-0.0843681	0.0756412	-1.11537	0.26469	0.46438	FBXO38	5	ENSG00000171450	11.7833	0.835559	0.67847	1.23154	0.218123	0.382769	CDK5R2	2	ENSG00000147419	1402.38	-0.12958	0.124281	-1.04264	0.297117	0.505193	CCDC25	8	ENSG00000065882	2649.77	0.108782	0.130446	0.833925	0.404323	0.717334	TBC1D1	4	ENSG00000181588	1367.31	0.151412	0.110136	1.37477	0.169202	0.302926	MEX3D	19	ENSG00000148143	3071.81	-0.113038	0.102449	-1.10337	0.269868	0.482906	ZNF462	9	ENSG00000175505	27.9463	-0.523573	0.426094	-1.22877	0.219157	0.401388	CLCF1	11
ENSG00000181381	123.342	-0.271846	0.239842	-1.13344	0.25703	0.451135	DDX60L	4	ENSG00000206199	13.9459	0.711961	0.638489	1.11507	0.26482	0.464523	ANKUB1	3	ENSG00000198482	378.667	0.185337	0.150497	1.2315	0.218135	0.382769	ZNF808	19	ENSG00000197706	19.394	0.682991	0.655117	1.04255	0.297158	0.505207	OR6C74	12	ENSG00000183495	4775.92	-0.104519	0.125338	-0.833896	0.404339	0.717334	EP400	12	ENSG00000139433	896.497	0.128488	0.0934735	1.37459	0.169257	0.302993	GLTP	12	ENSG00000114942	2013.63	-0.120521	0.109271	-1.10296	0.270045	0.483172	EEF1B2	2	ENSG00000132872	673.673	0.129323	0.105261	1.22859	0.219226	0.401452	SYT4	18
ENSG00000214439	8.59052	0.918	0.80995	1.1334	0.257045	0.451135	FAM185BP	7	ENSG00000186376	509.254	-0.135921	0.121933	-1.11471	0.264973	0.464692	ZNF75D	X	ENSG00000132718	3389.41	0.0757168	0.0614916	1.23134	0.218197	0.382837	SYT11	1	ENSG00000164151	1707.07	-0.12185	0.116903	-1.04231	0.297267	0.505338	ICE1	5	ENSG00000214021	1164.32	0.090641	0.108705	0.833823	0.404381	0.717334	TTLL3	3	ENSG00000102908	2873.6	0.149181	0.108534	1.3745	0.169285	0.30301	NFAT5	16	ENSG00000197111	16267.5	-0.115176	0.104432	-1.10288	0.270079	0.48318	PCBP2	12	ENSG00000065000	4643.75	-0.0882894	0.0718788	-1.22831	0.219331	0.4016	AP3D1	19
ENSG00000205758	1356.04	0.119168	0.105167	1.13313	0.257159	0.451287	CRYZL1	21	ENSG00000214029	939.76	-0.113458	0.101779	-1.11474	0.264961	0.464692	ZNF891	12	ENSG00000173917	128.955	-1.08034	0.878061	-1.23037	0.21856	0.383432	HOXB2	17	ENSG00000171222	2006.84	-0.162078	0.155544	-1.04201	0.297407	0.505522	SCAND1	20	ENSG00000076650	589.183	-0.113842	0.13658	-0.833513	0.404555	0.717566	GPATCH1	19	ENSG00000137145	2221.28	-0.139263	0.101325	-1.37441	0.169315	0.30303	DENND4C	9	ENSG00000057663	870.384	0.125584	0.113907	1.10251	0.270238	0.483412	ATG5	6	ENSG00000176125	13.7615	0.74591	0.607308	1.22822	0.219363	0.401616	UFSP1	7
ENSG00000089250	25.0712	-0.569065	0.502242	-1.13305	0.257194	0.451299	NOS1	12	ENSG00000165410	2706.4	-0.0726041	0.0651513	-1.11439	0.265111	0.464883	CFL2	14	ENSG00000110011	286.552	-0.182914	0.148705	-1.23004	0.218682	0.383603	DNAJC4	11	ENSG00000129158	332.605	-0.179491	0.172306	-1.0417	0.297549	0.505708	SERGEF	11	ENSG00000100014	3948.37	0.0806711	0.0967964	0.833411	0.404613	0.717591	SPECC1L	22	ENSG00000178115	43.7829	-0.582031	0.423586	-1.37405	0.169425	0.303195	GOLGA8Q	15	ENSG00000111231	597.823	0.1521	0.137967	1.10244	0.270271	0.483418	GPN3	12	ENSG00000240342	755.075	-0.146773	0.119521	-1.22801	0.219444	0.401721	RPS2P5	12
ENSG00000090447	676.67	0.148889	0.131431	1.13283	0.257286	0.451412	TFAP4	16	ENSG00000103148	499.329	0.12879	0.115577	1.11432	0.265142	0.464888	NPRL3	16	ENSG00000101558	4372.11	-0.0761675	0.0619275	-1.22995	0.218717	0.383624	VAPA	18	ENSG00000234353	33.5855	-0.482799	0.463504	-1.04163	0.297584	0.505712		22	ENSG00000145725	1546.53	0.122851	0.147425	0.833312	0.404669	0.717612	PPIP5K2	5	ENSG00000181467	1268.72	0.150978	0.109917	1.37357	0.169577	0.303434	RAP2B	3	ENSG00000242338	131.037	-0.269467	0.24452	-1.10202	0.270452	0.483689	BMS1P4	10	ENSG00000130303	47.2727	0.384833	0.313399	1.22793	0.219472	0.401726	BST2	19
ENSG00000055732	13.0806	-0.754877	0.666552	-1.13251	0.25742	0.451549	MCOLN3	1	ENSG00000131188	97.8516	0.313467	0.281402	1.11395	0.265301	0.465116	PRR7	5	ENSG00000250422	15.4441	0.716494	0.582645	1.22973	0.218799	0.383727		5	ENSG00000006534	111.382	-0.288387	0.276959	-1.04126	0.297753	0.505891	ALDH3B1	11	ENSG00000010438	9.77198	-0.712951	0.85568	-0.833198	0.404733	0.717649	PRSS3	9	ENSG00000116489	5954.5	0.120172	0.0875057	1.37331	0.169657	0.303545	CAPZA1	1	ENSG00000105146	36.298	-0.458018	0.415738	-1.1017	0.270593	0.483873	AURKC	19	ENSG00000196862	20.5277	0.597279	0.486433	1.22787	0.219494	0.401726	RGPD4	2
ENSG00000132128	2321.77	-0.0990182	0.0874324	-1.13251	0.25742	0.451549	LRRC41	1	ENSG00000288620	183.4	0.198307	0.17805	1.11377	0.265377	0.465199		7	ENSG00000149922	16.237	-0.791302	0.643545	-1.2296	0.218848	0.383729	TBX6	16	ENSG00000153815	1937.99	-0.182068	0.174848	-1.04129	0.297741	0.505891	CMIP	16	ENSG00000091592	79.3841	-0.289062	0.347208	-0.832532	0.405109	0.717802	NLRP1	17	ENSG00000177084	3418.79	0.193145	0.140684	1.3729	0.169784	0.303738	POLE	12	ENSG00000256294	373.799	0.143171	0.12996	1.10165	0.270613	0.483873	ZNF225	19	ENSG00000137824	1106.95	-0.104405	0.0850532	-1.22753	0.219624	0.401821	RMDN3	15
ENSG00000147439	510.813	0.142442	0.125824	1.13207	0.257604	0.451824	BIN3	8	ENSG00000144504	211.746	0.195333	0.17541	1.11358	0.265461	0.465295	ANKMY1	2	ENSG00000158161	1443.48	-0.0969855	0.0788756	-1.2296	0.218847	0.383729	EYA3	1	ENSG00000262246	169.2	0.669833	0.643331	1.04119	0.297786	0.505891	CORO7	16	ENSG00000130544	244.525	0.171671	0.206217	0.832477	0.40514	0.717802	ZNF557	19	ENSG00000004766	1115.61	-0.126352	0.0920386	-1.37281	0.169811	0.303748	VPS50	7	ENSG00000104946	548.626	-0.164958	0.149773	-1.10138	0.27073	0.48403	TBC1D17	19	ENSG00000151292	2576.46	0.0816605	0.0665258	1.2275	0.219635	0.401821	CSNK1G3	5
ENSG00000130208	115.575	-0.269596	0.238204	-1.13178	0.257725	0.451938	APOC1	19	ENSG00000136273	480.309	-0.137177	0.123212	-1.11335	0.265559	0.465417	HUS1	7	ENSG00000250151	110.109	0.308154	0.250658	1.22938	0.218929	0.383829	ARPC4-TTLL3	3	ENSG00000120963	1366.4	-0.156064	0.14996	-1.0407	0.298014	0.506169	ZNF706	8	ENSG00000137200	2109.59	-0.0863542	0.103727	-0.832515	0.405118	0.717802	CMTR1	6	ENSG00000167136	108.483	-0.30773	0.224168	-1.37276	0.169826	0.303748	ENDOG	9	ENSG00000086696	54.4427	0.345084	0.313395	1.10112	0.270846	0.484185	HSD17B2	16	ENSG00000206418	1586.54	0.100385	0.0817703	1.22764	0.219582	0.401821	RAB12	18
ENSG00000164040	3222.88	0.0956433	0.0845022	1.13184	0.2577	0.451938	PGRMC2	4	ENSG00000172058	17.0394	0.694952	0.624408	1.11298	0.265718	0.465646	SERF1A	5	ENSG00000172081	837.351	-0.110495	0.0898991	-1.2291	0.219033	0.38397	MOB3A	19	ENSG00000172955	31.6602	0.507974	0.488085	1.04075	0.297992	0.506169	ADH6	4	ENSG00000165816	14.9821	-0.549599	0.660154	-0.832531	0.40511	0.717802	VWA2	10	ENSG00000077348	180.747	-0.261922	0.190837	-1.37249	0.16991	0.303844	EXOSC5	19	ENSG00000102753	3685.07	-0.0996527	0.0905158	-1.10094	0.270922	0.484193	KPNA3	13	ENSG00000214376	12.9546	-0.796905	0.649219	-1.22748	0.219641	0.401821	VSTM5	11
ENSG00000162929	1418.67	0.104519	0.0924417	1.13065	0.258204	0.452728	SANBR	2	ENSG00000178718	93.8482	0.289614	0.260321	1.11253	0.265911	0.465884	RPP25	15	ENSG00000014919	1793.76	-0.0914029	0.0743739	-1.22896	0.219085	0.38402	COX15	10	ENSG00000155096	4050.63	0.129145	0.124113	1.04055	0.298086	0.506237	AZIN1	8	ENSG00000183426	1475.25	-0.145768	0.175002	-0.832953	0.404871	0.717802	NPIPA1	16	ENSG00000127184	4640.66	-0.137237	0.0999966	-1.37241	0.169935	0.303844	COX7C	5	ENSG00000104388	4526.39	0.0917652	0.0833456	1.10102	0.270888	0.484193	RAB2A	8	ENSG00000089639	542.285	0.141799	0.115527	1.22741	0.219668	0.401826	GMIP	19
ENSG00000088298	286.832	0.182888	0.161803	1.13031	0.258346	0.45288	EDEM2	20	ENSG00000267952	23.0428	0.570086	0.512425	1.11253	0.265912	0.465884		19	ENSG00000274750	109.135	-0.299601	0.2438	-1.22888	0.219116	0.384034	H3C6	6	ENSG00000128928	1742.3	0.113348	0.108941	1.04045	0.298129	0.506255	IVD	15	ENSG00000197405	13.0959	-0.649287	0.77963	-0.832814	0.40495	0.717802	C5AR1	19	ENSG00000134440	5602.93	0.103598	0.0754845	1.37244	0.169927	0.303844	NARS1	18	ENSG00000106484	11664.6	-0.130155	0.118226	-1.1009	0.270939	0.484193	MEST	7	ENSG00000118307	96.4555	0.307013	0.250203	1.22706	0.219802	0.401984	DNAI7	12
ENSG00000164743	57.6063	0.447707	0.396073	1.13036	0.258323	0.45288	C8orf48	8	ENSG00000101898	38.3071	0.428078	0.38487	1.11227	0.266023	0.465976	MCTS2	20	ENSG00000165195	923.626	-0.114622	0.0932914	-1.22864	0.219206	0.384149	PIGA	X	ENSG00000180229	845.008	-0.200606	0.193005	-1.03939	0.298625	0.507044	HERC2P3	15	ENSG00000204514	804.664	0.176138	0.211597	0.832424	0.40517	0.717802	ZNF814	19	ENSG00000141664	685.787	0.141822	0.103355	1.37218	0.170006	0.303939	ZCCHC2	18	ENSG00000235106	1158.09	-0.116356	0.105717	-1.10064	0.271055	0.48435	BRD3OS	9	ENSG00000126777	6354.88	0.0817173	0.0665953	1.22707	0.219795	0.401984	KTN1	14
ENSG00000104529	3920.07	-0.0844514	0.0747501	-1.12978	0.258568	0.453092	EEF1D	8	ENSG00000105290	1983.66	-0.0796027	0.0715684	-1.11226	0.266026	0.465976	APLP1	19	ENSG00000187193	66.339	0.369271	0.300602	1.22844	0.219282	0.384241	MT1X	16	ENSG00000143554	215.706	0.526229	0.506368	1.03922	0.298702	0.507119	SLC27A3	1	ENSG00000237973	167.535	-0.222359	0.267096	-0.832505	0.405124	0.717802	MTCO1P12	1	ENSG00000243660	212.294	0.203313	0.14818	1.37207	0.170041	0.303968	ZNF487	10	ENSG00000168701	288.364	-0.161801	0.14706	-1.10024	0.271229	0.484608	TMEM208	16	ENSG00000100201	54321.1	0.0744106	0.0606694	1.22649	0.220013	0.402293	DDX17	22
ENSG00000148606	1740.2	-0.109999	0.097356	-1.12986	0.258535	0.453092	POLR3A	10	ENSG00000170624	41.868	-0.459086	0.412771	-1.1122	0.26605	0.465976	SGCD	5	ENSG00000249709	311.529	-0.172016	0.140104	-1.22778	0.219531	0.384636	ZNF564	19	ENSG00000100121	14.1645	0.766089	0.737404	1.0389	0.298852	0.507154	GGTLC2	22	ENSG00000162783	790.858	-0.125925	0.151305	-0.832263	0.405261	0.717886	IER5	1	ENSG00000018699	638.333	0.154159	0.112373	1.37185	0.170109	0.304042	TTC27	2	ENSG00000100483	566.52	-0.122919	0.111727	-1.10017	0.27126	0.48461	VCPKMT	14	ENSG00000120913	321.265	-0.171032	0.139452	-1.22646	0.220027	0.402293	PDLIM2	8
ENSG00000165283	2585.71	-0.0958804	0.0848682	-1.12976	0.258579	0.453092	STOML2	9	ENSG00000241258	941.193	0.0998863	0.0898353	1.11188	0.266188	0.466168	CRCP	7	ENSG00000154447	871.354	-0.110962	0.0904121	-1.22729	0.219713	0.384913	SH3RF1	4	ENSG00000124813	192.593	0.658224	0.633543	1.03896	0.298825	0.507154	RUNX2	6	ENSG00000148498	2099.83	0.0985331	0.118464	0.831756	0.405547	0.718212	PARD3	10	ENSG00000070785	608.237	0.173396	0.126399	1.37182	0.170119	0.304042	EIF2B3	1	ENSG00000165526	808.601	-0.117883	0.107188	-1.09977	0.271432	0.484765	RPUSD4	11	ENSG00000138182	2224.96	-0.0884555	0.0721288	-1.22635	0.220066	0.402293	KIF20B	10
ENSG00000173744	2903.66	0.0807988	0.0715066	1.12995	0.258497	0.453092	AGFG1	2	ENSG00000087191	4697.29	-0.0712958	0.0641454	-1.11147	0.266366	0.466322	PSMC5	17	ENSG00000278213	14.3295	-0.739346	0.602604	-1.22692	0.219853	0.385117	CNTNAP3P5	9	ENSG00000141068	1244.43	0.212041	0.204097	1.03892	0.298842	0.507154	KSR1	17	ENSG00000183891	169.445	0.184607	0.221926	0.831841	0.405499	0.718212	TTC32	2	ENSG00000120738	88.9024	-0.490022	0.357222	-1.37176	0.170139	0.304045	EGR1	5	ENSG00000186075	40.722	-0.530991	0.482822	-1.09977	0.271434	0.484765	ZPBP2	17	ENSG00000197696	77.0034	-0.29557	0.241013	-1.22637	0.220061	0.402293	NMB	15
ENSG00000078043	1498.49	0.0963889	0.0853253	1.12966	0.258618	0.453111	PIAS2	18	ENSG00000089041	20.5003	-0.591434	0.532087	-1.11154	0.266338	0.466322	P2RX7	12	ENSG00000234186	42.7245	0.493723	0.402457	1.22677	0.219908	0.385171	C16orf82	16	ENSG00000232630	71.8074	0.423795	0.407866	1.03905	0.29878	0.507154	PRPS1P2	9	ENSG00000205765	1048.85	0.153778	0.184895	0.831703	0.405576	0.718212	RIMOC1	5	ENSG00000105865	298.886	0.191765	0.139814	1.37157	0.170197	0.304101	DUS4L	7	ENSG00000197622	2434.08	0.0905649	0.08234	1.09989	0.27138	0.484765	CDC42SE1	1	ENSG00000137834	153.316	-0.242506	0.197834	-1.2258	0.220273	0.402629	SMAD6	15
ENSG00000148655	10.586	0.961123	0.850983	1.12943	0.258718	0.453239	LRMDA	10	ENSG00000113732	765.362	-0.112316	0.101057	-1.11141	0.266392	0.466322	ATP6V0E1	5	ENSG00000139629	21.3813	0.634654	0.517369	1.2267	0.219937	0.385181	GALNT6	12	ENSG00000164938	1274.56	-0.207995	0.200225	-1.03881	0.298895	0.507173	TP53INP1	8	ENSG00000155100	439.013	0.125199	0.150565	0.831524	0.405678	0.718245	OTUD6B	8	ENSG00000134809	426.049	0.178958	0.130486	1.37148	0.170226	0.304101	TIMM10	11	ENSG00000124251	26.9016	0.499015	0.453782	1.09968	0.271472	0.484779	TP53TG5	20	ENSG00000105325	1500.52	0.0923468	0.0753543	1.2255	0.220386	0.402792	FZR1	19
ENSG00000136807	950.53	0.109496	0.0969716	1.12915	0.258834	0.453393	CDK9	9	ENSG00000131015	17.0817	-0.656319	0.590471	-1.11152	0.266345	0.466322	ULBP2	6	ENSG00000163466	4510.72	-0.075724	0.0617397	-1.22651	0.220008	0.385189	ARPC2	2	ENSG00000111348	83.377	0.72492	0.698149	1.03835	0.299109	0.507333	ARHGDIB	12	ENSG00000228998	84.7419	0.304172	0.365804	0.831515	0.405683	0.718245	PERPP2	15	ENSG00000163686	294.635	0.204391	0.149028	1.3715	0.170221	0.304101	ABHD6	3	ENSG00000165572	1531.13	-0.114921	0.10455	-1.0992	0.271682	0.485058	KBTBD6	13	ENSG00000138346	1935.74	-0.0835132	0.0681762	-1.22496	0.22059	0.403121	DNA2	10
ENSG00000109118	1984.95	-0.0926175	0.0820304	-1.12906	0.258871	0.453409	PHF12	17	ENSG00000196305	9828.53	-0.0535364	0.0481764	-1.11126	0.266458	0.466387	IARS1	9	ENSG00000167202	1112.37	-0.103846	0.0846687	-1.22649	0.220013	0.385189	TBC1D2B	15	ENSG00000136827	1285.63	0.151614	0.145989	1.03852	0.299026	0.507333	TOR1A	9	ENSG00000011677	59.6467	-0.271129	0.3261	-0.83143	0.405731	0.718253	GABRA3	X	ENSG00000114021	791.876	-0.127741	0.0931561	-1.37126	0.170293	0.30419	NIT2	3	ENSG00000184838	57.9279	-0.488558	0.444472	-1.09919	0.271686	0.485058	PRR16	5	ENSG00000136144	3283.33	0.0715281	0.0583992	1.22481	0.220645	0.403178	RCBTB1	13
ENSG00000257446	67.0671	-0.349737	0.309777	-1.12899	0.2589	0.453411	ZNF878	19	ENSG00000174007	207.086	-0.188845	0.170053	-1.11051	0.26678	0.466902	CEP19	3	ENSG00000176076	10.1563	0.915058	0.746005	1.22661	0.219968	0.385189	KCNE5	X	ENSG00000148600	240.148	-1.00182	0.964951	-1.03821	0.299171	0.507333	CDHR1	10	ENSG00000072135	764.241	-0.14469	0.174058	-0.831274	0.405819	0.718255	PTPN18	2	ENSG00000099917	950.958	-0.145027	0.105824	-1.37046	0.170544	0.304604	MED15	22	ENSG00000116663	50.7649	0.356107	0.324002	1.09909	0.271728	0.485081	FBXO6	1	ENSG00000226015	16.2046	0.664189	0.542638	1.224	0.220952	0.403695	CCT8P1	1
ENSG00000165782	839.027	-0.133735	0.11849	-1.12867	0.259038	0.453603	PIP4P1	14	ENSG00000152219	1157.21	-0.0911244	0.0821025	-1.10989	0.267048	0.467302	ARL14EP	11	ENSG00000072952	391.845	0.165105	0.134637	1.22629	0.220088	0.385278	IRAG1	11	ENSG00000149313	1455.43	0.15066	0.145108	1.03826	0.299148	0.507333	AASDHPPT	11	ENSG00000179091	3616.53	-0.124754	0.15009	-0.831195	0.405864	0.718255	CYC1	8	ENSG00000112983	3225.31	0.110712	0.0808083	1.37006	0.170668	0.304746	BRD8	5	ENSG00000131127	1359.15	-0.128706	0.117135	-1.09878	0.271862	0.485267	ZNF141	4	ENSG00000167889	683.685	0.122885	0.100432	1.22357	0.221116	0.403952	MGAT5B	17
ENSG00000120129	300.708	0.167225	0.1482	1.12838	0.25916	0.453768	DUSP1	5	ENSG00000163053	1432.32	0.105756	0.0952998	1.10972	0.267121	0.467302	SLC16A14	2	ENSG00000142892	1302.67	-0.100705	0.0821829	-1.22538	0.220433	0.385842	PIGK	1	ENSG00000158301	1081.09	0.196537	0.189283	1.03832	0.299119	0.507333	GPRASP2	X	ENSG00000182979	5755.27	-0.0906049	0.109004	-0.831209	0.405856	0.718255	MTA1	14	ENSG00000213020	406.288	-0.212817	0.155338	-1.37003	0.170678	0.304746	ZNF611	19	ENSG00000168827	2045.69	0.099921	0.0909749	1.09834	0.272058	0.485564	GFM1	3	ENSG00000161654	1871.99	-0.113378	0.0927025	-1.22303	0.22132	0.404281	LSM12	17
ENSG00000090534	10.1437	0.897522	0.795547	1.12818	0.259243	0.453815	THPO	3	ENSG00000165121	179.916	-0.218494	0.196889	-1.10973	0.267115	0.467302		9	ENSG00000175602	132.746	0.271483	0.221673	1.2247	0.220687	0.386245	CCDC85B	11	ENSG00000172146	29.7865	-0.642149	0.618529	-1.03819	0.299183	0.507333	OR1A1	17	ENSG00000109472	2703.8	-0.160137	0.192806	-0.83056	0.406222	0.718269	CPE	4	ENSG00000265916	23.9693	0.643225	0.469471	1.3701	0.170654	0.304746		17	ENSG00000187664	124.495	-0.260646	0.237333	-1.09823	0.272104	0.485593	HAPLN4	19	ENSG00000157036	1155.11	-0.0912516	0.0746162	-1.22295	0.22135	0.404292	EXOG	3
ENSG00000105251	66.6339	0.429232	0.380444	1.12824	0.259219	0.453815	SHD	19	ENSG00000166189	196.696	-0.194167	0.17498	-1.10965	0.26715	0.467302	HPS6	10	ENSG00000131080	293.508	-0.201194	0.164304	-1.22452	0.220756	0.386323	EDA2R	X	ENSG00000074855	1988.25	0.180835	0.174227	1.03793	0.299304	0.507429	ANO8	19	ENSG00000162654	39.4458	0.417527	0.502507	0.830888	0.406037	0.718269	GBP4	1	ENSG00000156395	37.8912	-0.547939	0.4	-1.36985	0.170734	0.304813	SORCS3	10	ENSG00000088305	4367.56	0.261776	0.238422	1.09795	0.272226	0.485759	DNMT3B	20	ENSG00000111237	2721.98	-0.092057	0.0753056	-1.22244	0.221539	0.404594	VPS29	12
ENSG00000115268	7089.89	0.0726363	0.0644105	1.12771	0.259443	0.454116	RPS15	19	ENSG00000188549	29.5596	0.526539	0.474513	1.10964	0.267153	0.467302	CCDC9B	15	ENSG00000138303	1229.63	-0.0968555	0.0791069	-1.22436	0.220816	0.386344	ASCC1	10	ENSG00000135387	10902.9	0.117546	0.113278	1.03768	0.299421	0.507429	CAPRIN1	11	ENSG00000163605	1812.45	0.126199	0.151866	0.830993	0.405978	0.718269	PPP4R2	3	ENSG00000123908	4463.1	0.141346	0.103191	1.36975	0.170765	0.304835	AGO2	8	ENSG00000124207	7218.14	0.134217	0.122257	1.09783	0.272279	0.485801	CSE1L	20	ENSG00000073050	1769.12	-0.0832326	0.0681164	-1.22192	0.221739	0.404797	XRCC1	19
ENSG00000123562	10440.4	-0.073822	0.065481	-1.12738	0.259582	0.454311	MORF4L2	X	ENSG00000173926	47.7218	-0.396019	0.357018	-1.10924	0.267326	0.467504	MARCHF3	5	ENSG00000283201	307.206	-0.192568	0.157274	-1.22441	0.220799	0.386344		19	ENSG00000140749	17.2174	0.713541	0.687575	1.03776	0.29938	0.507429	IGSF6	16	ENSG00000166426	13082	-0.416193	0.500958	-0.830794	0.40609	0.718269	CRABP1	15	ENSG00000168282	1138.19	0.178227	0.130141	1.36949	0.170845	0.304945	MGAT2	14	ENSG00000268442	14.6417	0.873479	0.795877	1.0975	0.272421	0.486002		19	ENSG00000131797	95.1867	0.349916	0.286386	1.22183	0.22177	0.404797	CLUHP3	16
ENSG00000110723	77.3923	0.29985	0.266019	1.12718	0.259668	0.454363	EXPH5	11	ENSG00000179163	161.867	-0.220685	0.198941	-1.1093	0.267301	0.467504	FUCA1	1	ENSG00000067113	184.418	-0.218697	0.178705	-1.22379	0.221032	0.386555	PLPP1	5	ENSG00000166501	71.1217	-0.624769	0.60202	-1.03779	0.299369	0.507429	PRKCB	16	ENSG00000178105	1000.27	-0.126821	0.152619	-0.830963	0.405995	0.718269	DDX10	11	ENSG00000160305	2409.67	-0.148611	0.108536	-1.36923	0.170927	0.305059	DIP2A	21	ENSG00000105679	186.905	-0.193457	0.176282	-1.09743	0.272454	0.486008	GAPDHS	19	ENSG00000167967	548.356	-0.13126	0.107425	-1.22188	0.221751	0.404797	E4F1	16
ENSG00000188869	87.8574	0.29976	0.265932	1.12721	0.259656	0.454363	TMC3	15	ENSG00000183718	969.236	-0.0963355	0.0869075	-1.10848	0.267653	0.468025	TRIM52	5	ENSG00000122188	30.8207	0.55045	0.44977	1.22385	0.221009	0.386555	LAX1	1	ENSG00000172262	895.669	0.150521	0.145065	1.03761	0.29945	0.507429	ZNF131	5	ENSG00000183638	34.7891	0.367793	0.442789	0.830629	0.406183	0.718269	RP1L1	8	ENSG00000174945	19.0047	-0.681069	0.49744	-1.36915	0.170953	0.305072	AMZ1	7	ENSG00000167468	3484.83	-0.121293	0.110537	-1.09731	0.272507	0.486051	GPX4	19	ENSG00000169918	315.377	0.161282	0.131995	1.22188	0.221752	0.404797	OTUD7A	15
ENSG00000109790	2183.04	-0.101983	0.0904877	-1.12704	0.259727	0.454417	KLHL5	4	ENSG00000145919	3639.75	0.0733085	0.0661409	1.10837	0.267703	0.468061	BOD1	5	ENSG00000145780	1558.69	-0.0936658	0.0765302	-1.22391	0.220988	0.386555	FEM1C	5	ENSG00000258643	153.716	0.264213	0.254617	1.03769	0.299415	0.507429	BCL2L2-PABPN1	14	ENSG00000184154	301.4	0.136495	0.164314	0.830696	0.406146	0.718269	LRRC51	11	ENSG00000241057	34.5888	-0.500616	0.365756	-1.36872	0.171088	0.30528	RASA4EP	7	ENSG00000005436	1063.16	-0.102365	0.0933005	-1.09715	0.272575	0.486105	GCFC2	2	ENSG00000178295	2034.55	-0.0827978	0.0677521	-1.22207	0.221681	0.404797	GEN1	2
ENSG00000035141	2435.4	0.118848	0.105467	1.12688	0.259794	0.454471	FAM136A	2	ENSG00000203414	12.3473	-0.830339	0.74938	-1.10804	0.267847	0.468262	BTBD7P1	10	ENSG00000204947	161.753	0.248964	0.203425	1.22386	0.221005	0.386555	ZNF425	7	ENSG00000280571	326.83	-0.276149	0.266148	-1.03758	0.299466	0.507429		3	ENSG00000204954	400.3	-0.123944	0.149217	-0.830633	0.406181	0.718269	UQCC6	12	ENSG00000128536	140.592	-0.289638	0.21165	-1.36848	0.171163	0.305347	CDHR3	7	ENSG00000181004	237.257	0.178766	0.162944	1.0971	0.272596	0.486105	BBS12	4	ENSG00000178690	112.689	-0.275089	0.225167	-1.22171	0.221817	0.404838	DYNAP	18
ENSG00000106479	544.328	0.171264	0.152004	1.12671	0.259865	0.454471	ZNF862	7	ENSG00000268521	28.0104	-0.501535	0.452938	-1.10729	0.268168	0.468773	VN1R83P	19	ENSG00000081721	832.546	-0.115529	0.09441	-1.22369	0.221069	0.386578	DUSP12	1	ENSG00000214954	16.8184	0.773796	0.745828	1.0375	0.299503	0.507438	LRRC69	8	ENSG00000101197	13.5519	0.583098	0.702331	0.830232	0.406408	0.718287	BIRC7	20	ENSG00000182810	254.471	0.211239	0.154358	1.3685	0.171156	0.305347	DDX28	16	ENSG00000205560	622.093	-0.200932	0.18316	-1.09702	0.272631	0.486107	CPT1B	22	ENSG00000136156	6147.23	-0.0997662	0.0816742	-1.22151	0.221891	0.40493	ITM2B	13
ENSG00000214978	10.8265	0.857654	0.761144	1.1268	0.259829	0.454471	GSG1L2	17	ENSG00000081177	984.635	-0.104529	0.0944247	-1.10701	0.268289	0.46888	EXD2	14	ENSG00000105825	196.511	-0.628346	0.513534	-1.22357	0.221114	0.386613	TFPI2	7	ENSG00000132275	535.292	0.144475	0.139278	1.03731	0.29959	0.507478	RRP8	11	ENSG00000165140	11.4	0.640293	0.771171	0.830287	0.406376	0.718287	FBP1	9	ENSG00000171649	1489.29	-0.114258	0.0834962	-1.36842	0.171181	0.305347	ZIK1	19	ENSG00000263465	1613.12	0.160991	0.14676	1.09697	0.272656	0.486107	SRSF8	11	ENSG00000159322	1416.39	0.100195	0.0820303	1.22144	0.221918	0.404936	ADPGK	15
ENSG00000264343	834.379	0.205479	0.182373	1.1267	0.25987	0.454471	NOTCH2NLA	1	ENSG00000131037	98.6185	-0.262634	0.237259	-1.10695	0.268316	0.46888	EPS8L1	19	ENSG00000130783	22.3795	0.667282	0.545411	1.22345	0.22116	0.386613	CCDC62	12	ENSG00000139112	1067.38	0.147323	0.142024	1.03731	0.299591	0.507478	GABARAPL1	12	ENSG00000177427	184.109	-0.188535	0.227057	-0.830341	0.406346	0.718287	MIEF2	17	ENSG00000026036	167.876	-0.29572	0.216141	-1.36818	0.171255	0.305381	RTEL1-TNFRSF6B	20	ENSG00000076043	592.54	0.162949	0.14857	1.09678	0.272739	0.486198	REXO2	11	ENSG00000182405	220.085	-0.187494	0.153525	-1.22126	0.221986	0.405017	PGBD4	15
ENSG00000170430	370.928	-0.156663	0.139071	-1.1265	0.259956	0.454573	MGMT	10	ENSG00000144214	27.4415	-0.481635	0.435061	-1.10705	0.268271	0.46888	LYG1	2	ENSG00000147059	56.3666	-0.383025	0.313065	-1.22347	0.221153	0.386613	SPIN2A	X	ENSG00000101577	1569.51	0.185793	0.179126	1.03722	0.299634	0.507495	LPIN2	18	ENSG00000269069	36.3032	0.355653	0.428306	0.830371	0.406329	0.718287		19	ENSG00000129480	837.977	-0.139567	0.102007	-1.36821	0.171246	0.305381	DTD2	14	ENSG00000115514	1168.1	0.148289	0.135214	1.0967	0.272774	0.486198	TXNDC9	2	ENSG00000149488	125.873	0.229953	0.188321	1.22107	0.222059	0.405106	TMC2	20
ENSG00000284773	36.3023	0.480849	0.4269	1.12637	0.260007	0.454614		1	ENSG00000014919	1832.67	-0.0787842	0.0711839	-1.10677	0.268393	0.468897	COX15	10	ENSG00000171720	2322.92	0.0849128	0.0694214	1.22315	0.221273	0.386769	HDAC3	5	ENSG00000166924	335.07	-0.238324	0.229921	-1.03655	0.299947	0.50797	NYAP1	7	ENSG00000236829	34.0303	-0.396912	0.478123	-0.830147	0.406456	0.718295		16	ENSG00000236483	18.6031	0.697446	0.509761	1.36818	0.171255	0.305381	MTND2P40	19	ENSG00000151090	72.1829	0.42387	0.386514	1.09665	0.272796	0.486198	THRB	3	ENSG00000214978	16.8294	0.658475	0.539484	1.22057	0.22225	0.405411	GSG1L2	17
ENSG00000100346	13.7265	0.807298	0.716822	1.12622	0.260073	0.45468	CACNA1I	22	ENSG00000108107	4441.18	0.0613199	0.0554098	1.10666	0.268441	0.468897	RPL28	19	ENSG00000223459	174.874	0.232966	0.190526	1.22275	0.221423	0.38699	TCAF1P1	7	ENSG00000101898	29.1333	-0.523185	0.504812	-1.0364	0.300018	0.508035	MCTS2	20	ENSG00000104870	646.409	0.184664	0.222523	0.829865	0.406615	0.718312	FCGRT	19	ENSG00000082996	1021.18	-0.151374	0.110665	-1.36786	0.171357	0.305529	RNF13	3	ENSG00000129933	1523.81	-0.118704	0.108291	-1.09616	0.273009	0.486496	MAU2	19	ENSG00000161395	716.476	-0.11396	0.0933751	-1.22045	0.222293	0.405445	PGAP3	17
ENSG00000142694	98.8447	-0.283921	0.252163	-1.12594	0.260189	0.454834	EVA1B	1	ENSG00000176749	663.068	-0.126135	0.113975	-1.10669	0.268428	0.468897	CDK5R1	17	ENSG00000135801	1106.3	-0.105698	0.0864697	-1.22237	0.221569	0.387203	TAF5L	1	ENSG00000096746	10910.5	-0.0986782	0.0952238	-1.03628	0.300073	0.508074	HNRNPH3	10	ENSG00000126759	47.7776	0.328116	0.395499	0.829627	0.40675	0.718312	CFP	X	ENSG00000077585	675.112	-0.150356	0.109945	-1.36756	0.171451	0.305597	GPR137B	1	ENSG00000136758	6240.6	0.0766345	0.0699136	1.09613	0.273021	0.486496	YME1L1	10	ENSG00000150712	1720.3	-0.0876195	0.0718032	-1.22027	0.222362	0.405527	MTMR12	5
ENSG00000050130	1776.65	-0.0992367	0.0881517	-1.12575	0.260272	0.45488	JKAMP	14	ENSG00000197483	99.6992	0.274988	0.248446	1.10683	0.268367	0.468897	ZNF628	19	ENSG00000128656	2175.46	-0.0851588	0.06969	-1.22197	0.221721	0.387426	CHN1	2	ENSG00000101464	1287.79	-0.127725	0.123262	-1.03621	0.300105	0.508074	PIGU	20	ENSG00000156973	754.053	0.139896	0.168569	0.829905	0.406592	0.718312	PDE6D	2	ENSG00000136643	1217.7	-0.10697	0.0782146	-1.36765	0.171422	0.305597	RPS6KC1	1	ENSG00000260001	11.9373	0.693854	0.633362	1.09551	0.273293	0.486928	TGFBR3L	19	ENSG00000044115	14369.4	0.0585972	0.0480236	1.22018	0.222398	0.405536	CTNNA1	5
ENSG00000171497	1620.91	0.0940228	0.0835161	1.1258	0.260249	0.45488	PPID	4	ENSG00000171189	128.949	0.301933	0.272857	1.10656	0.268483	0.46892	GRIK1	21	ENSG00000163660	4515.98	-0.0748509	0.0612591	-1.22188	0.221755	0.387444	CCNL1	3	ENSG00000168374	3017.95	0.166115	0.160345	1.03599	0.300208	0.508194	ARF4	3	ENSG00000169918	166.148	0.195653	0.235827	0.829644	0.40674	0.718312	OTUD7A	15	ENSG00000213719	5750.19	0.120621	0.0882007	1.36757	0.171446	0.305597	CLIC1	6	ENSG00000164520	12.6869	0.722525	0.659929	1.09485	0.273581	0.487283	RAET1E	6	ENSG00000125844	1306.27	-0.122872	0.100704	-1.22013	0.222415	0.405536	RRBP1	20
ENSG00000203666	512.071	-0.141469	0.125731	-1.12517	0.260516	0.455258	EFCAB2	1	ENSG00000006128	24.4285	-0.602355	0.544392	-1.10647	0.268522	0.468937	TAC1	7	ENSG00000105711	47.3237	0.429845	0.351905	1.22148	0.221904	0.387591	SCN1B	19	ENSG00000183878	639.395	-0.18483	0.178518	-1.03535	0.300503	0.508639	UTY	Y	ENSG00000171772	11.4548	-0.633842	0.76377	-0.829886	0.406603	0.718312	SYCE1	10	ENSG00000268750	18.1548	0.771321	0.564146	1.36724	0.171551	0.305744		19	ENSG00000171962	308.477	-0.179931	0.164342	-1.09486	0.27358	0.487283	DRC3	17	ENSG00000089220	9208.04	-0.0929078	0.076162	-1.21987	0.222514	0.405673	PEBP1	12
ENSG00000158089	29.8125	0.499154	0.443749	1.12486	0.26065	0.455442	GALNT14	2	ENSG00000125817	1952.25	0.102523	0.0926947	1.10603	0.268714	0.469222	CENPB	20	ENSG00000130669	1442.61	-0.102769	0.0841358	-1.22146	0.221911	0.387591	PAK4	19	ENSG00000164252	998.285	-0.141193	0.136412	-1.03505	0.300646	0.508771	AGGF1	5	ENSG00000176834	682.684	0.204352	0.246336	0.829567	0.406784	0.718312	VSIG10	12	ENSG00000170906	65.1386	0.429329	0.314117	1.36678	0.171694	0.305965	NDUFA3	19	ENSG00000240356	297.391	0.178646	0.163156	1.09494	0.273544	0.487283	RPL23AP7	2	ENSG00000125901	735.994	-0.126249	0.103509	-1.21969	0.222583	0.405756	MRPS26	20
ENSG00000158055	12.9309	-0.732907	0.651791	-1.12445	0.260822	0.455645	GRHL3	1	ENSG00000183423	9.63563	0.965299	0.872956	1.10578	0.268821	0.469358	LRIT3	4	ENSG00000174007	201.722	-0.213508	0.174787	-1.22153	0.221885	0.387591	CEP19	3	ENSG00000186806	175.88	-0.33125	0.320014	-1.03511	0.300617	0.508771	VSIG10L	19	ENSG00000185518	11.6903	0.697803	0.841165	0.829567	0.406784	0.718312	SV2B	15	ENSG00000117620	1291.16	-0.124244	0.0909179	-1.36656	0.171764	0.306058	SLC35A3	1	ENSG00000093183	2152.37	0.101461	0.0927155	1.09433	0.27381	0.48763	SEC22C	3	ENSG00000023572	1356.38	-0.158498	0.12996	-1.2196	0.222618	0.405776	GLRX2	1
ENSG00000179222	11493.1	0.0782808	0.0696131	1.12451	0.260795	0.455645	MAGED1	X	ENSG00000144455	440.359	-0.139014	0.125723	-1.10571	0.268851	0.46936	SUMF1	3	ENSG00000233025	18.1911	0.751605	0.615449	1.22123	0.221999	0.387703	CRYZP1	7	ENSG00000100983	1786.27	0.117042	0.113091	1.03494	0.300698	0.508803	GSS	20	ENSG00000248124	76.5167	0.327769	0.395136	0.82951	0.406816	0.718312	RRN3P1	16	ENSG00000047579	401.348	0.199708	0.146159	1.36637	0.171821	0.306126	DTNBP1	6	ENSG00000110851	1737.72	0.0913892	0.0835158	1.09427	0.273835	0.48763	PRDM4	12	ENSG00000134851	2412.73	0.114829	0.0941712	1.21937	0.222705	0.405857	TMEM165	4
ENSG00000257921	14.4628	0.82517	0.733922	1.12433	0.260873	0.455686		12	ENSG00000206052	236.634	0.187937	0.169988	1.1056	0.268902	0.469398	DOK6	18	ENSG00000174579	2099.99	-0.0887889	0.0727115	-1.22111	0.222044	0.38774	MSL2	3	ENSG00000157741	910.152	0.172139	0.16635	1.0348	0.300764	0.508861	UBN2	7	ENSG00000145191	1817.06	-0.0947425	0.114231	-0.829394	0.406881	0.718351	EIF2B5	3	ENSG00000143303	318.737	-0.196981	0.144192	-1.36611	0.171906	0.3062	METTL25B	1	ENSG00000138621	147.778	0.220945	0.201933	1.09415	0.273887	0.487664	PPCDC	15	ENSG00000139908	92.2416	0.358483	0.293994	1.21935	0.222711	0.405857	TSSK4	14
ENSG00000091129	3432.99	0.140213	0.124747	1.12397	0.261024	0.4559	NRCAM	7	ENSG00000135250	2676.05	-0.0736986	0.0666707	-1.10541	0.268981	0.469468	SRPK2	7	ENSG00000082701	6124.09	0.0764308	0.0625949	1.22104	0.222071	0.387746	GSK3B	3	ENSG00000022277	2855.5	-0.162388	0.156967	-1.03453	0.300887	0.508959	RTF2	20	ENSG00000103024	918.677	-0.147903	0.178355	-0.829263	0.406956	0.718351	NME3	16	ENSG00000188393	8.01254	1.10393	0.808112	1.36607	0.171918	0.3062	CLEC2A	12	ENSG00000139372	2809.64	0.100578	0.0919284	1.0941	0.273913	0.487664	TDG	12	ENSG00000268903	424.914	0.20695	0.169778	1.21895	0.222864	0.406093		1
ENSG00000176915	3505.55	-0.0762815	0.0678812	-1.12375	0.261119	0.456017	ANKLE2	12	ENSG00000239789	423.462	0.146773	0.132782	1.10537	0.269	0.469468	MRPS17	7	ENSG00000183426	779.545	0.148055	0.121269	1.22088	0.222132	0.38781	NPIPA1	16	ENSG00000141627	952.431	-0.129044	0.12473	-1.03459	0.300861	0.508959	DYM	18	ENSG00000118655	717.122	-0.101839	0.122833	-0.829085	0.407057	0.718351	DCLRE1B	1	ENSG00000226690	9.63794	-1.02635	0.751271	-1.36615	0.171892	0.3062	C7orf78	7	ENSG00000036448	27.0758	0.519687	0.475063	1.09393	0.273985	0.48774	MYOM2	8	ENSG00000159263	31.1742	-0.497567	0.408247	-1.21879	0.222924	0.406158	SIM2	21
ENSG00000070061	3697.06	-0.0824607	0.0733878	-1.12363	0.26117	0.456024	ELP1	9	ENSG00000288698	25.274	-0.73244	0.662875	-1.10494	0.269184	0.469739		3	ENSG00000172456	284.271	0.187369	0.153479	1.22081	0.222158	0.387813	FGGY	1	ENSG00000187122	2852.84	-0.747162	0.722332	-1.03437	0.300961	0.50903	SLIT1	10	ENSG00000235859	72.8764	-0.303447	0.365942	-0.829219	0.40698	0.718351		7	ENSG00000141086	24.804	-0.634089	0.464246	-1.36585	0.171987	0.306289	CTRL	16	ENSG00000274810	98.0411	-0.482017	0.440696	-1.09376	0.274058	0.487818	NPHP3-ACAD11	3	ENSG00000125352	229.347	-0.193528	0.158876	-1.21811	0.223183	0.406542	RNF113A	X
ENSG00000174137	40.9524	0.45336	0.403486	1.12361	0.261179	0.456024	FAM53A	4	ENSG00000103507	705.713	0.108991	0.0986715	1.10458	0.26934	0.469961	BCKDK	16	ENSG00000073536	672.941	0.126549	0.103674	1.22065	0.22222	0.38788	NLE1	17	ENSG00000159314	61.0356	0.4659	0.450479	1.03423	0.301028	0.509034	ARHGAP27	17	ENSG00000270773	32.4874	-0.396867	0.478647	-0.829142	0.407024	0.718351	MARK2P19	3	ENSG00000218418	10.0191	0.914868	0.669861	1.36576	0.172015	0.306306		6	ENSG00000148339	552.063	-0.159548	0.146048	-1.09243	0.274644	0.488808	SLC25A25	9	ENSG00000178752	55.9546	-0.373869	0.306923	-1.21812	0.223178	0.406542	ERFE	2
ENSG00000172197	236.468	-0.195701	0.174187	-1.12351	0.261219	0.456045	MBOAT1	6	ENSG00000133477	29.6721	0.487054	0.441072	1.10425	0.269484	0.470075	FAM83F	22	ENSG00000166173	313.202	-0.1661	0.136092	-1.2205	0.222276	0.387936	LARP6	15	ENSG00000188725	1006.87	0.159328	0.154051	1.03426	0.301017	0.509034	SMIM15	5	ENSG00000131409	2832.53	-0.0893695	0.107814	-0.828919	0.40715	0.718438	LRRC4B	19	ENSG00000151474	3109.08	0.116315	0.0851919	1.36533	0.172149	0.306512	FRMD4A	10	ENSG00000064607	6158.41	-0.109216	0.0999834	-1.09234	0.274684	0.488826	SUGP2	19	ENSG00000148297	772.044	-0.107717	0.0884425	-1.21793	0.223249	0.406576	MED22	9
ENSG00000102100	299.367	-0.188332	0.167677	-1.12318	0.261362	0.456244	SLC35A2	X	ENSG00000135040	2467.69	0.0814471	0.073759	1.10423	0.269492	0.470075	NAA35	9	ENSG00000124575	11.3528	-0.827127	0.677771	-1.22036	0.222327	0.387984	H1-3	6	ENSG00000147117	20.9999	0.581168	0.56203	1.03405	0.301113	0.509116	ZNF157	X	ENSG00000151239	1126.02	0.168649	0.203496	0.82876	0.40724	0.718443	TWF1	12	ENSG00000160194	769.111	0.149452	0.109507	1.36477	0.172327	0.306795	NDUFV3	21	ENSG00000198742	161.358	0.54701	0.50088	1.0921	0.27479	0.488962	SMURF1	7	ENSG00000274180	580.048	0.125478	0.103023	1.21797	0.223237	0.406576	NATD1	17
ENSG00000265491	1346.52	-0.0996777	0.0887545	-1.12307	0.261407	0.456275	RNF115	1	ENSG00000159685	408.56	0.146316	0.132496	1.10431	0.269461	0.470075	CHCHD6	3	ENSG00000081059	442.473	0.168039	0.137721	1.22015	0.222409	0.388032	TCF7	5	ENSG00000176410	371.885	0.187525	0.181361	1.03399	0.301142	0.509116	DNAJC30	7	ENSG00000176444	1588.62	-0.129887	0.156711	-0.828833	0.407199	0.718443	CLK2	1	ENSG00000135469	645.134	-0.135585	0.0993525	-1.36469	0.17235	0.306804	COQ10A	12	ENSG00000124116	11.5021	0.80297	0.735453	1.0918	0.274919	0.489087	WFDC3	20	ENSG00000211456	3175.51	0.0707009	0.0580533	1.21786	0.223277	0.406583	SACM1L	3
ENSG00000075073	10.9396	-0.967351	0.861671	-1.12265	0.261588	0.456541	TACR2	10	ENSG00000018189	5917.54	-0.0608579	0.0551249	-1.104	0.269593	0.47015	RUFY3	4	ENSG00000172954	1115.42	-0.102005	0.0835973	-1.22019	0.222392	0.388032	LCLAT1	2	ENSG00000257511	25.5046	0.528797	0.511527	1.03376	0.301248	0.509241		12	ENSG00000072657	63.3392	-0.600535	0.725125	-0.828181	0.407568	0.718597	TRHDE	12	ENSG00000072864	940.072	0.13255	0.09716	1.36425	0.172489	0.306985	NDE1	16	ENSG00000143793	624.263	-0.147247	0.134866	-1.09181	0.274919	0.489087	C1orf35	1	ENSG00000167971	311.89	0.190004	0.156061	1.2175	0.223415	0.406763	CASKIN1	16
ENSG00000175893	1850.39	-0.0967753	0.0862314	-1.12227	0.261746	0.456718	ZDHHC21	9	ENSG00000122591	3909.6	0.085016	0.0770059	1.10402	0.269585	0.47015	HYCC1	7	ENSG00000288698	24.7322	-0.710564	0.582381	-1.2201	0.222427	0.388032		3	ENSG00000184524	95.352	0.452849	0.438143	1.03357	0.301339	0.509341	CEND1	11	ENSG00000121644	1446.05	-0.137915	0.166521	-0.828214	0.40755	0.718597	DESI2	1	ENSG00000261127	30.3261	-0.530225	0.388657	-1.36425	0.172489	0.306985		16	ENSG00000128604	25.336	-0.522741	0.47914	-1.091	0.275273	0.489558	IRF5	7	ENSG00000233264	18.1585	-0.665282	0.546444	-1.21747	0.223424	0.406763		7
ENSG00000179918	1027.15	-0.102426	0.0912625	-1.12233	0.261723	0.456718	SEPHS2	16	ENSG00000185958	9.38487	-0.901198	0.816407	-1.10386	0.269655	0.470207	FAM186A	12	ENSG00000138398	5557.92	-0.0838282	0.0687129	-1.21998	0.222473	0.388072	PPIG	2	ENSG00000066322	1030.79	0.220293	0.213191	1.03331	0.301458	0.509486	ELOVL1	1	ENSG00000140285	38.6689	0.338143	0.408199	0.828377	0.407457	0.718597	FGF7	15	ENSG00000101333	696.47	-0.155613	0.114076	-1.36411	0.172532	0.307029	PLCB4	20	ENSG00000197345	393.682	-0.154935	0.142009	-1.09103	0.27526	0.489558	MRPL21	11	ENSG00000064932	157.809	-0.68378	0.561688	-1.21737	0.223465	0.406794	SBNO2	19
ENSG00000270813	8.44269	-1.10481	0.984636	-1.12204	0.261843	0.456839	NANOGNBP3	X	ENSG00000143256	908.676	-0.104772	0.0949246	-1.10374	0.269705	0.470244	PFDN2	1	ENSG00000049768	15.0539	-0.757097	0.620963	-1.21923	0.222757	0.388483	FOXP3	X	ENSG00000130032	246.309	-0.222341	0.215239	-1.033	0.301606	0.509682	PRRG3	X	ENSG00000169105	1371.1	-0.122196	0.147519	-0.828343	0.407476	0.718597	CHST14	15	ENSG00000100319	228.09	-0.216672	0.158973	-1.36295	0.172898	0.307515	ZMAT5	22	ENSG00000224837	184.994	-0.310255	0.284344	-1.09113	0.275217	0.489558	GCSHP5	1	ENSG00000135114	20.9008	0.581758	0.478012	1.21704	0.223591	0.406979	OASL	12
ENSG00000172819	42.3553	-0.418406	0.372989	-1.12177	0.261962	0.456997	RARG	12	ENSG00000075420	2328.72	-0.0965497	0.0875081	-1.10332	0.269887	0.4705	FNDC3B	3	ENSG00000234911	54.9543	0.392516	0.321929	1.21926	0.222744	0.388483	TEX21P	14	ENSG00000167280	1186.23	0.170895	0.165547	1.0323	0.30193	0.510174	ENGASE	17	ENSG00000203546	37.494	0.42069	0.507993	0.828141	0.407591	0.718597		14	ENSG00000129657	5199.1	-0.109765	0.0805246	-1.36312	0.172845	0.307515	SEC14L1	17	ENSG00000150867	1037.75	-0.123325	0.113072	-1.09068	0.275416	0.48976	PIP4K2A	10	ENSG00000163633	39.9047	-0.424653	0.348994	-1.21679	0.223684	0.407105	C4orf36	4
ENSG00000198932	654.027	-0.141916	0.126534	-1.12157	0.262047	0.457096	GPRASP1	X	ENSG00000105323	12474	0.0575844	0.0521943	1.10327	0.26991	0.4705	HNRNPUL1	19	ENSG00000102468	11.4464	0.915263	0.750886	1.21891	0.222878	0.388557	HTR2A	13	ENSG00000126461	4585.28	0.152374	0.14764	1.03207	0.30204	0.510306	SCAF1	19	ENSG00000258367	14.4933	0.571435	0.68974	0.828479	0.407399	0.718597		14	ENSG00000170385	1194.42	0.135363	0.0993156	1.36296	0.172895	0.307515	SLC30A1	1	ENSG00000161526	2305.87	0.101477	0.0930798	1.09022	0.275618	0.490067	SAP30BP	17	ENSG00000148483	40.1032	0.447724	0.368002	1.21663	0.223744	0.407127	TMEM236	10
ENSG00000136950	1039.25	-0.128812	0.114871	-1.12136	0.262137	0.457154	ARPC5L	9	ENSG00000015532	493.804	-0.125586	0.113875	-1.10284	0.270097	0.470624	XYLT2	17	ENSG00000131115	869.344	-0.122393	0.100415	-1.21887	0.222895	0.388557	ZNF227	19	ENSG00000237916	14.9506	-0.743838	0.72093	-1.03178	0.302177	0.510482	RPL37P12	2	ENSG00000188243	794.946	0.167961	0.202854	0.827991	0.407676	0.718669	COMMD6	13	ENSG00000186231	96.9843	-0.328398	0.240937	-1.363	0.172881	0.307515	KLHL32	6	ENSG00000077152	1256.84	0.19768	0.181349	1.09006	0.275688	0.490139	UBE2T	1	ENSG00000204084	680.463	-0.126252	0.103767	-1.21669	0.223723	0.407127	INPP5B	1
ENSG00000146221	21.1207	0.590975	0.526999	1.1214	0.262119	0.457154	TCTE1	6	ENSG00000174943	220.043	-0.180368	0.163532	-1.10295	0.270048	0.470624	KCTD13	16	ENSG00000133731	1373.78	-0.0948716	0.077829	-1.21898	0.222853	0.388557	IMPA1	8	ENSG00000132932	230.515	0.470137	0.455732	1.03161	0.302255	0.510524	ATP8A2	13	ENSG00000126226	1328.75	-0.109123	0.131819	-0.827825	0.40777	0.718758	PCID2	13	ENSG00000231340	8.34996	1.36041	0.998132	1.36296	0.172895	0.307515	ACTG1P10	X	ENSG00000160993	250.887	-0.183502	0.168354	-1.08998	0.275724	0.490149	ALKBH4	7	ENSG00000119969	5310.73	-0.0902537	0.0742145	-1.21612	0.223939	0.407394	HELLS	10
ENSG00000129204	386.955	0.157836	0.140768	1.12125	0.262181	0.457182	USP6	17	ENSG00000187554	20.5464	0.6482	0.587733	1.10288	0.270078	0.470624	TLR5	1	ENSG00000163694	40.5385	0.44974	0.368982	1.21887	0.222894	0.388557	RBM47	4	ENSG00000224940	39.4421	0.67363	0.653005	1.03158	0.302267	0.510524	PRRT4	7	ENSG00000147689	91.5462	0.261284	0.31566	0.827738	0.407819	0.718767	FAM83A	8	ENSG00000052795	2014.32	-0.116646	0.0856142	-1.36246	0.173052	0.307755	FNIP2	4	ENSG00000101911	657.615	0.120621	0.110685	1.08976	0.275817	0.490263	PRPS2	X	ENSG00000160551	9157.52	0.107798	0.0886397	1.21614	0.223933	0.407394	TAOK1	17
ENSG00000090686	3199.23	-0.0828568	0.0739102	-1.12105	0.262268	0.457205	USP48	1	ENSG00000269313	25.0923	-0.5249	0.475933	-1.10289	0.270076	0.470624	MAGIX	X	ENSG00000275111	205.097	-0.220455	0.18088	-1.21879	0.222922	0.388563	ZNF2	2	ENSG00000117525	184.587	-0.483864	0.469131	-1.0314	0.302351	0.510612	F3	1	ENSG00000102900	3529.25	-0.0831012	0.100541	-0.826539	0.408498	0.718948	NUP93	16	ENSG00000244270	23.3927	-0.626516	0.460043	-1.36186	0.173241	0.308058	RPL32P29	14	ENSG00000132849	489.292	-0.22736	0.208739	-1.08921	0.276063	0.490647	PATJ	1	ENSG00000115568	1165.62	-0.104404	0.0858605	-1.21597	0.223996	0.40744	ZNF142	2
ENSG00000152582	343.298	0.17943	0.160064	1.12099	0.262292	0.457205	SPEF2	5	ENSG00000076321	686.687	-0.111331	0.100987	-1.10242	0.270279	0.470851	KLHL20	1	ENSG00000116863	535.81	0.137632	0.112933	1.21871	0.222956	0.38858	ADPRS	1	ENSG00000021488	17.1507	0.716941	0.695303	1.03112	0.302485	0.510782	SLC7A9	19	ENSG00000110079	19.8588	0.46447	0.56198	0.826488	0.408527	0.718948	MS4A4A	11	ENSG00000134453	4049.72	0.110827	0.0813855	1.36176	0.173275	0.308086	RBM17	10	ENSG00000110852	32.8568	-0.438209	0.402412	-1.08896	0.276173	0.490789	CLEC2B	12	ENSG00000139914	19.5794	-0.621821	0.511423	-1.21586	0.224036	0.40744	FITM1	14
ENSG00000165502	1140.87	-0.114658	0.102271	-1.12112	0.262236	0.457205	RPL36AL	14	ENSG00000126822	1028.29	0.0931468	0.0844942	1.10241	0.270285	0.470851	PLEKHG3	14	ENSG00000166347	633.522	0.129327	0.106131	1.21857	0.223009	0.38863	CYB5A	18	ENSG00000234383	27.6515	-0.886818	0.86042	-1.03068	0.30269	0.51102	CTBP2P8	1	ENSG00000115461	11514.9	-0.768782	0.929389	-0.827191	0.408129	0.718948	IGFBP5	2	ENSG00000101882	897.705	0.125632	0.092292	1.36124	0.173436	0.30834	NKAP	X	ENSG00000185986	82.7885	-0.295343	0.27125	-1.08882	0.276231	0.490841	SDHAP3	5	ENSG00000157916	2826.27	-0.0951194	0.0782304	-1.21589	0.224028	0.40744	RER1	1
ENSG00000244627	41.9672	-0.447998	0.399657	-1.12096	0.262307	0.457205	TPTEP2	22	ENSG00000104356	736.445	-0.120608	0.109449	-1.10196	0.270481	0.47114	POP1	8	ENSG00000171202	629.548	-0.140205	0.115084	-1.21829	0.223114	0.388772	TMEM126A	11	ENSG00000275400	110.498	-0.307452	0.298289	-1.03072	0.302673	0.51102		7	ENSG00000116205	712.052	0.142807	0.17264	0.827197	0.408125	0.718948	TCEANC2	1	ENSG00000132326	381.56	-0.159975	0.117584	-1.36052	0.173665	0.308713	PER2	2	ENSG00000134490	251.757	-0.190745	0.175211	-1.08865	0.276306	0.490868	TMEM241	18	ENSG00000131067	3075.79	0.0759288	0.0624774	1.2153	0.224251	0.407743	GGT7	20
ENSG00000136908	664.808	0.149363	0.133254	1.12089	0.262335	0.457205	DPM2	9	ENSG00000104980	1098.52	-0.0901827	0.0818494	-1.10181	0.270543	0.471148	TIMM44	19	ENSG00000159128	279.198	0.680844	0.558927	1.21813	0.223176	0.388838	IFNGR2	21	ENSG00000285901	290.083	0.236427	0.229447	1.03042	0.302812	0.51117		12	ENSG00000138658	709.142	0.158827	0.192048	0.827019	0.408226	0.718948	ZGRF1	4	ENSG00000204965	59.1008	-0.392285	0.288356	-1.36042	0.173697	0.308736	PCDHA5	5	ENSG00000174579	1737.22	-0.129814	0.119235	-1.08872	0.276278	0.490868	MSL2	3	ENSG00000163322	915.293	-0.121783	0.100205	-1.21533	0.22424	0.407743	ABRAXAS1	4
ENSG00000101557	4953.08	-0.0882397	0.0787333	-1.12074	0.262398	0.457217	USP14	18	ENSG00000183647	348.897	-0.155239	0.140891	-1.10184	0.270531	0.471148	ZNF530	19	ENSG00000108018	71.1097	1.09361	0.898086	1.21772	0.223332	0.389068	SORCS1	10	ENSG00000288218	56.9289	0.445854	0.43274	1.0303	0.302867	0.511208		10	ENSG00000151414	360.741	0.16669	0.201688	0.826475	0.408535	0.718948	NEK7	1	ENSG00000104731	767.216	0.154613	0.113662	1.36029	0.173739	0.308778	KLHDC4	16	ENSG00000145743	970.052	0.103721	0.0953386	1.08792	0.276629	0.491239	FBXL17	5	ENSG00000162066	385.277	0.144561	0.118983	1.21497	0.224378	0.40793	AMDHD2	16
ENSG00000283378	8.74644	-0.916413	0.817666	-1.12077	0.262387	0.457217	CNTNAP3C	9	ENSG00000148308	2217.58	0.0811568	0.0736623	1.10174	0.270574	0.471151	GTF3C5	9	ENSG00000118246	1801.75	-0.088533	0.0727207	-1.21744	0.223437	0.389173	FASTKD2	2	ENSG00000061938	1618.4	-0.201369	0.1955	-1.03002	0.303	0.511214	TNK2	3	ENSG00000161692	1471.86	-0.102292	0.123681	-0.827062	0.408202	0.718948	DBF4B	17	ENSG00000102359	73.3115	0.394623	0.29014	1.36011	0.173794	0.308843	SRPX2	X	ENSG00000153789	20.5999	-0.692463	0.636474	-1.08797	0.276609	0.491239	CIBAR2	16	ENSG00000180822	662.076	0.132729	0.109258	1.21483	0.224431	0.407982	PSMG4	6
ENSG00000071994	1853.81	-0.0997618	0.0890227	-1.12063	0.262444	0.457248	PDCD2	6	ENSG00000072954	72.9538	-0.31101	0.282476	-1.10101	0.270891	0.471449	TMEM38A	19	ENSG00000187778	1738.08	0.0963569	0.0791478	1.21743	0.22344	0.389173	MCRS1	12	ENSG00000097007	4802.23	0.182305	0.176978	1.0301	0.302964	0.511214	ABL1	9	ENSG00000163138	544.845	0.119925	0.145075	0.826638	0.408442	0.718948	PACRGL	4	ENSG00000214944	43.5	0.471063	0.346591	1.35913	0.174105	0.309362	ARHGEF28	5	ENSG00000154760	1313.67	-0.208387	0.191551	-1.08789	0.276643	0.491239	SLFN13	17	ENSG00000197608	565.932	0.175735	0.144679	1.21465	0.224499	0.408062	ZNF841	19
ENSG00000113108	316.718	-0.199822	0.178336	-1.12048	0.26251	0.457264	APBB3	5	ENSG00000105619	362.656	0.144077	0.130853	1.10106	0.27087	0.471449	TFPT	19	ENSG00000120068	120.534	-1.38532	1.13807	-1.21725	0.223508	0.389249	HOXB8	17	ENSG00000101695	30.7385	-0.513813	0.498819	-1.03006	0.302983	0.511214	RNF125	18	ENSG00000172171	238.064	-0.157359	0.190394	-0.82649	0.408526	0.718948	TEFM	17	ENSG00000113575	7802.35	0.125781	0.0925626	1.35887	0.174187	0.309474	PPP2CA	5	ENSG00000177076	139.53	-0.222077	0.204152	-1.0878	0.276682	0.491239	ACER2	9	ENSG00000153207	3305.15	0.104372	0.0859354	1.21454	0.22454	0.408082	AHCTF1	1
ENSG00000148719	821.026	-0.116972	0.10439	-1.12053	0.262488	0.457264	DNAJB12	10	ENSG00000115234	2313.04	-0.0795586	0.0722441	-1.10125	0.270789	0.471449	SNX17	2	ENSG00000112033	662.777	0.122528	0.1007	1.21676	0.223695	0.389533	PPARD	6	ENSG00000146859	267.886	-0.186244	0.180817	-1.03001	0.303004	0.511214	TMEM140	7	ENSG00000175920	41.6337	0.450489	0.544981	0.826614	0.408456	0.718948	DOK7	4	ENSG00000167984	47.2281	-0.474712	0.349383	-1.35871	0.174238	0.309505	NLRC3	16	ENSG00000178631	15.9384	-0.606029	0.55696	-1.0881	0.276551	0.491239	ACTG1P1	3	ENSG00000154767	1903.39	-0.0867196	0.0714075	-1.21443	0.224582	0.408082	XPC	3
ENSG00000081692	274.466	-0.181559	0.162051	-1.12039	0.262549	0.457284	JMJD4	1	ENSG00000121058	1532.98	-0.0836474	0.0759647	-1.10114	0.270838	0.471449	COIL	17	ENSG00000142102	662.765	-0.150395	0.123613	-1.21665	0.223736	0.389562	PGGHG	11	ENSG00000174672	2232.6	0.223496	0.217011	1.02988	0.303066	0.511214	BRSK2	11	ENSG00000186814	673.92	0.11532	0.139469	0.826846	0.408324	0.718948	ZSCAN30	18	ENSG00000198945	1139	-0.122993	0.0905226	-1.3587	0.174242	0.309505	L3MBTL3	6	ENSG00000230445	112.214	-0.255727	0.235091	-1.08778	0.276693	0.491239	LRRC37A6P	10	ENSG00000171621	66.2853	-0.321866	0.265032	-1.21444	0.224578	0.408082	SPSB1	1
ENSG00000037042	284.771	0.185068	0.165311	1.11951	0.262921	0.457882	TUBG2	17	ENSG00000143033	3740.48	-0.0704814	0.0640053	-1.10118	0.270818	0.471449	MTF2	1	ENSG00000178171	12.221	0.807317	0.663736	1.21632	0.223862	0.389741	AMER3	2	ENSG00000227370	13.0055	0.754283	0.732363	1.02993	0.303043	0.511214		22	ENSG00000219470	9.04547	-0.705316	0.852526	-0.827324	0.408053	0.718948	RPS2P29	6	ENSG00000123268	845.118	0.165293	0.121661	1.35864	0.174261	0.309507	ATF1	12	ENSG00000141959	2086.16	0.104679	0.0962407	1.08768	0.276736	0.491242	PFKL	21	ENSG00000099849	110.077	0.272486	0.224411	1.21423	0.22466	0.40818	RASSF7	11
ENSG00000132274	142.034	0.244277	0.218214	1.11944	0.262953	0.457888	TRIM22	11	ENSG00000137494	471.245	0.127279	0.115625	1.10079	0.270986	0.471564	ANKRD42	11	ENSG00000183597	217.462	0.200916	0.165204	1.21617	0.223921	0.3898	TANGO2	22	ENSG00000065802	1683.44	0.147975	0.143698	1.02977	0.303119	0.511249	ASB1	2	ENSG00000225526	43.7193	-0.340044	0.4113	-0.826754	0.408376	0.718948	MKRN2OS	3	ENSG00000023330	1076.35	0.110623	0.0814398	1.35834	0.174356	0.309643	ALAS1	3	ENSG00000173715	588.749	-0.182361	0.167667	-1.08764	0.276754	0.491242	TOP6BL	11	ENSG00000173641	20.6487	-0.634916	0.522968	-1.21406	0.224724	0.408252	HSPB7	1
ENSG00000167525	493.485	0.188021	0.167974	1.11934	0.262994	0.457896	PROCA1	17	ENSG00000159899	594.736	-0.116158	0.105543	-1.10058	0.27108	0.471677	NPR2	9	ENSG00000159588	22.2548	0.638044	0.524731	1.21595	0.224006	0.389907	CCDC17	1	ENSG00000165502	2666.78	-0.190705	0.185234	-1.02954	0.303226	0.511374	RPL36AL	14	ENSG00000286132	145.896	0.348947	0.422127	0.82664	0.408441	0.718948		19	ENSG00000105499	48.7883	-0.454946	0.334956	-1.35823	0.174391	0.309654	PLA2G4C	19	ENSG00000167792	2146.69	0.113949	0.104775	1.08756	0.27679	0.491253	NDUFV1	11	ENSG00000180901	1891.37	-0.0836639	0.0689247	-1.21385	0.224807	0.408358	KCTD2	17
ENSG00000171988	3336.68	-0.104864	0.093687	-1.1193	0.263014	0.457896	JMJD1C	10	ENSG00000114480	662.462	-0.134797	0.122532	-1.10009	0.271293	0.471998	GBE1	3	ENSG00000165322	2441.85	0.0832975	0.0685157	1.21574	0.224083	0.389999	ARHGAP12	10	ENSG00000135643	326.103	-0.262717	0.255228	-1.02934	0.303318	0.511475	KCNMB4	12	ENSG00000147255	118.983	-0.213906	0.258855	-0.826355	0.408603	0.71899	IGSF1	X	ENSG00000162783	1004.17	0.169788	0.12501	1.3582	0.1744	0.309654	IER5	1	ENSG00000081026	1720.21	-0.148594	0.136674	-1.08721	0.276944	0.491438	MAGI3	1	ENSG00000063176	484.209	0.129059	0.106365	1.21336	0.224992	0.408562	SPHK2	19
ENSG00000197223	872.379	0.119725	0.106999	1.11893	0.26317	0.458119	C1D	2	ENSG00000128908	1357.92	0.0863532	0.0785107	1.09989	0.27138	0.472069	INO80	15	ENSG00000198783	593.715	-0.127913	0.105295	-1.21481	0.224438	0.390575	ZNF830	17	ENSG00000162341	602.041	0.156975	0.152523	1.02919	0.30339	0.511542	TPCN2	11	ENSG00000133315	529.919	-0.171092	0.207124	-0.826036	0.408784	0.719154	MACROD1	11	ENSG00000125650	93.6564	-0.30024	0.221089	-1.358	0.174463	0.309698	PSPN	19	ENSG00000136982	990.529	0.222472	0.204631	1.08719	0.276954	0.491438	DSCC1	8	ENSG00000131480	51.5535	0.367769	0.303089	1.2134	0.224976	0.408562	AOC2	17
ENSG00000091262	34.2607	0.464567	0.415322	1.11857	0.263323	0.458168	ABCC6	16	ENSG00000204611	737.795	-0.103676	0.0942626	-1.09986	0.271392	0.472069	ZNF616	19	ENSG00000198162	3039.94	0.0839437	0.0691046	1.21473	0.224468	0.390585	MAN1A2	1	ENSG00000061794	763.349	0.167326	0.162615	1.02897	0.303495	0.511608	MRPS35	12	ENSG00000143924	2876.32	-0.100741	0.121955	-0.826048	0.408777	0.719154	EML4	2	ENSG00000165449	2731.78	0.122788	0.0904166	1.35803	0.174456	0.309698	SLC16A9	10	ENSG00000122515	1684.51	-0.105329	0.096918	-1.08678	0.277134	0.491705	ZMIZ2	7	ENSG00000177096	9.30361	-0.851183	0.701501	-1.21337	0.224987	0.408562	PHETA2	22
ENSG00000108561	3110.83	0.115766	0.103503	1.11849	0.263359	0.458168	C1QBP	17	ENSG00000160766	217.849	-0.198166	0.180204	-1.09968	0.271473	0.472158	GBA1LP	1	ENSG00000112038	137.063	0.251267	0.20688	1.21455	0.224537	0.390622	OPRM1	6	ENSG00000254618	21.1846	-0.672229	0.653261	-1.02904	0.303463	0.511608	TMED10P1	8	ENSG00000106052	2159.49	0.0995626	0.120639	0.825296	0.409203	0.719275	TAX1BP1	7	ENSG00000140398	254.046	-0.211777	0.155992	-1.35761	0.174588	0.309887	NEIL1	15	ENSG00000126878	4290.51	-0.10733	0.0988102	-1.08622	0.27738	0.492089	AIF1L	9	ENSG00000167766	3096.46	-0.0707529	0.058315	-1.21329	0.22502	0.408569	ZNF83	19
ENSG00000154889	315.683	-0.157117	0.140452	-1.11865	0.263289	0.458168	MPPE1	18	ENSG00000242372	1395.71	-0.09301	0.0845845	-1.09961	0.271502	0.472159	EIF6	20	ENSG00000124216	27.9814	-0.5482	0.451352	-1.21457	0.224529	0.390622	SNAI1	20	ENSG00000214274	68.7286	-0.379668	0.369057	-1.02875	0.303597	0.511726	ANG	14	ENSG00000132510	1925.33	0.141149	0.171019	0.825339	0.409179	0.719275	KDM6B	17	ENSG00000112335	2424.86	-0.156082	0.114996	-1.35728	0.174693	0.31	SNX3	6	ENSG00000204745	66.2808	-0.393498	0.362308	-1.08609	0.277441	0.492129		2	ENSG00000189152	14.7997	-0.661375	0.545265	-1.21294	0.225151	0.408764	GRAPL	17
ENSG00000155330	1166.34	-0.0987281	0.08826	-1.1186	0.263309	0.458168	C16orf87	16	ENSG00000204160	1271.58	-0.0906762	0.0825203	-1.09883	0.27184	0.472696	ZDHHC18	1	ENSG00000080823	400.915	0.160235	0.131994	1.21396	0.224763	0.390973	MOK	14	ENSG00000183647	348.252	0.172352	0.167635	1.02814	0.303883	0.512152	ZNF530	19	ENSG00000133740	1339.38	0.10791	0.130688	0.825707	0.40897	0.719275	E2F5	8	ENSG00000186174	770.63	0.163583	0.120517	1.35734	0.174674	0.31	BCL9L	11	ENSG00000215124	14.9517	-0.646131	0.594944	-1.08604	0.277463	0.492129	AMD1P4	6	ENSG00000146147	11.8592	0.748164	0.616958	1.21267	0.225258	0.408884	MLIP	6
ENSG00000234345	16.1166	0.656654	0.587017	1.11863	0.263299	0.458168	ELF2P1	X	ENSG00000144744	2791.02	-0.0741058	0.0674608	-1.0985	0.271986	0.472899	UBA3	3	ENSG00000185361	500.293	0.155265	0.12796	1.21339	0.224981	0.39131	TNFAIP8L1	19	ENSG00000163157	23.3089	0.683553	0.664909	1.02804	0.303931	0.512179	TMOD4	1	ENSG00000135114	13.5661	0.577794	0.700032	0.825382	0.409155	0.719275	OASL	12	ENSG00000196323	2496.81	0.117361	0.0864709	1.35723	0.174707	0.31	ZBTB44	11	ENSG00000136819	1247.83	0.117956	0.108622	1.08594	0.277507	0.492155	C9orf78	9	ENSG00000172728	480.503	-0.136393	0.112476	-1.21264	0.225266	0.408884	FUT10	8
ENSG00000241015	208.068	0.21701	0.194025	1.11847	0.263367	0.458168	TPM3P9	19	ENSG00000060237	10465.7	0.0603226	0.0549241	1.09829	0.272078	0.472922	WNK1	12	ENSG00000101017	99.0585	0.2927	0.241263	1.2132	0.225055	0.391377	CD40	20	ENSG00000184619	750.062	0.229514	0.223306	1.0278	0.304044	0.512314	KRBA2	17	ENSG00000153234	28.7679	-0.413998	0.501557	-0.825426	0.40913	0.719275	NR4A2	2	ENSG00000104714	544.747	0.164383	0.121128	1.3571	0.174749	0.310007	ERICH1	8	ENSG00000275111	239.251	0.205448	0.189204	1.08585	0.277544	0.492168	ZNF2	2	ENSG00000164684	4208.97	-0.107896	0.0890052	-1.21224	0.225419	0.409119	ZNF704	8
ENSG00000134905	942.473	0.114496	0.102376	1.11839	0.263402	0.45818	CARS2	13	ENSG00000165219	1810.57	-0.081579	0.0742796	-1.09827	0.272087	0.472922	GAPVD1	9	ENSG00000123607	2460.39	0.093476	0.0770533	1.21313	0.225078	0.391377	TTC21B	2	ENSG00000166575	462.859	-0.183127	0.178194	-1.02768	0.304099	0.512352	TMEM135	11	ENSG00000177830	2264.04	-0.128692	0.155861	-0.825682	0.408985	0.719275	CHID1	11	ENSG00000125863	1316.2	0.109818	0.0809208	1.3571	0.174749	0.310007	MKKS	20	ENSG00000128534	3087.53	-0.0925167	0.0852278	-1.08552	0.27769	0.492322	LSM8	7	ENSG00000234042	10.3209	0.800358	0.660319	1.21208	0.225483	0.409191		9
ENSG00000254415	27.1118	-0.517715	0.463106	-1.11792	0.263602	0.458477	SIGLEC14	19	ENSG00000204956	19.4812	0.614632	0.559585	1.09837	0.272043	0.472922	PCDHGA1	5	ENSG00000144115	587.651	0.128675	0.106071	1.2131	0.225092	0.391377	THNSL2	2	ENSG00000013392	243.769	0.202884	0.19745	1.02752	0.304175	0.512425	RWDD2A	6	ENSG00000185453	935.689	-0.108854	0.131854	-0.825564	0.409051	0.719275	ZSWIM9	19	ENSG00000127463	2350.74	-0.122821	0.0905156	-1.35691	0.174811	0.310084	EMC1	1	ENSG00000197045	4332.47	0.112222	0.103375	1.08558	0.277664	0.492322	GMFB	14	ENSG00000258704	61.2701	0.351668	0.290232	1.21168	0.225636	0.409424	SRP54-AS1	14
ENSG00000113643	3138.53	-0.0945303	0.0845917	-1.11749	0.263786	0.458748	RARS1	5	ENSG00000010626	145.363	0.23321	0.212357	1.0982	0.272118	0.472925	LRRC23	12	ENSG00000165914	1136.81	0.10255	0.0845556	1.21281	0.225202	0.391527	TTC7B	14	ENSG00000148362	1105.02	-0.120201	0.116998	-1.02737	0.304245	0.512489	PAXX	9	ENSG00000186111	2347.9	-0.105291	0.127505	-0.825775	0.408932	0.719275	PIP5K1C	19	ENSG00000183309	257.984	0.740058	0.545526	1.35659	0.17491	0.310226	ZNF623	8	ENSG00000165714	123.435	-0.238027	0.219326	-1.08527	0.277803	0.49247	BORCS5	12	ENSG00000198832	150.942	0.232114	0.191578	1.21159	0.22567	0.409442	SELENOM	22
ENSG00000137817	1593.06	0.113982	0.102032	1.11712	0.263941	0.458826	PARP6	15	ENSG00000184785	54.7321	-0.374142	0.340735	-1.09804	0.272185	0.472991	SMIM10	X	ENSG00000133111	899.501	-0.112469	0.0927545	-1.21255	0.225303	0.39166	RFXAP	13	ENSG00000039068	18.7256	0.659613	0.642264	1.02701	0.304415	0.512719	CDH1	16	ENSG00000204176	96.185	0.275675	0.334066	0.825209	0.409253	0.719285	SYT15	10	ENSG00000213906	41.9597	0.450157	0.331872	1.35642	0.174966	0.310292	LTB4R2	14	ENSG00000101773	1872.39	0.165266	0.152292	1.08519	0.277838	0.492477	RBBP8	18	ENSG00000140259	2419.16	-0.0776331	0.0641076	-1.21098	0.225903	0.409821	MFAP1	15
ENSG00000143248	2309.07	0.314316	0.281337	1.11722	0.263899	0.458826	RGS5	1	ENSG00000121940	2045.3	-0.0787683	0.0717457	-1.09788	0.272256	0.473065	CLCC1	1	ENSG00000232119	686.842	-0.124036	0.102301	-1.21246	0.225336	0.391676	MCTS1	X	ENSG00000158106	1126.07	-0.177054	0.172443	-1.02674	0.304543	0.51288	RHPN1	8	ENSG00000161277	264.762	-0.157804	0.19125	-0.825118	0.409305	0.719299	THAP8	19	ENSG00000198954	1843.48	-0.108009	0.0796397	-1.35621	0.175031	0.310375	KIFBP	10	ENSG00000185730	475.534	-0.134007	0.123516	-1.08494	0.27795	0.492625	ZNF696	8	ENSG00000157578	97.5329	0.265484	0.219242	1.21092	0.225928	0.409822	LCA5L	21
ENSG00000177463	1317.15	0.325576	0.291442	1.11712	0.263943	0.458826	NR2C2	3	ENSG00000099385	751.035	0.114023	0.10389	1.09754	0.272407	0.473149	BCL7C	16	ENSG00000274600	20.8474	0.628978	0.51894	1.21204	0.225496	0.391911	RIMBP3B	22	ENSG00000211460	2499.29	-0.107218	0.104442	-1.02658	0.30462	0.512955	TSN	2	ENSG00000137275	793.568	-0.119791	0.145254	-0.824705	0.409539	0.719488	RIPK1	6	ENSG00000255339	70.4878	-0.411274	0.303275	-1.35611	0.175065	0.310402		10	ENSG00000154305	3101.11	0.122332	0.112769	1.08481	0.278007	0.492673	MIA3	1	ENSG00000225921	1682.28	-0.116801	0.0964691	-1.21076	0.225987	0.409885	NOL7	6
ENSG00000204371	503.72	0.687228	0.615071	1.11731	0.26386	0.458826	EHMT2	6	ENSG00000099949	967.933	0.0926674	0.0844289	1.09758	0.272388	0.473149	LZTR1	22	ENSG00000108946	10505.4	-0.0617658	0.0509881	-1.21138	0.225751	0.392271	PRKAR1A	17	ENSG00000105948	363.589	-0.223348	0.217651	-1.02617	0.304809	0.513141	IFT56	7	ENSG00000198301	1014.49	-0.108448	0.1315	-0.824696	0.409544	0.719488	SDAD1	4	ENSG00000164308	45.6037	-0.452011	0.333395	-1.35578	0.175169	0.310552	ERAP2	5	ENSG00000135823	1817.74	0.11612	0.107051	1.08472	0.278046	0.492688	STX6	1	ENSG00000140632	4171.69	-0.0709536	0.0586154	-1.2105	0.226089	0.410012	GLYR1	16
ENSG00000077458	2050.17	-0.093174	0.0834299	-1.11679	0.264082	0.459017	FAM76B	11	ENSG00000158717	429.863	0.132934	0.121104	1.09768	0.272344	0.473149	RNF166	16	ENSG00000119965	649.507	-0.125566	0.103652	-1.21141	0.225737	0.392271	C10orf88	10	ENSG00000132300	2567.42	0.109771	0.106966	1.02622	0.304787	0.513141	PTCD3	2	ENSG00000286219	254.389	0.270595	0.328113	0.824701	0.409541	0.719488	NOTCH2NLC	1	ENSG00000106049	895.161	0.158383	0.116847	1.35547	0.175268	0.310661	HIBADH	7	ENSG00000275882	43.922	0.499121	0.460291	1.08436	0.278206	0.492919	IKBKGP1	X	ENSG00000283809	238.402	0.182573	0.15083	1.21045	0.226105	0.410012		22
ENSG00000153310	3772.78	0.0868861	0.0778082	1.11667	0.264135	0.459061	CYRIB	8	ENSG00000186591	3259.23	-0.0865129	0.0788271	-1.0975	0.272422	0.473149	UBE2H	7	ENSG00000157152	45.0381	0.425982	0.351744	1.21106	0.225873	0.392441	SYN2	3	ENSG00000159399	1045.13	0.173482	0.169075	1.02607	0.304861	0.513141	HK2	2	ENSG00000278662	39.9628	0.52368	0.63528	0.824329	0.409753	0.719778	GOLGA6L10	15	ENSG00000213222	11.5382	0.845872	0.624035	1.35549	0.175262	0.310661	TOMM40P4	2	ENSG00000184979	83.8099	-0.354957	0.327372	-1.08426	0.278249	0.492943	USP18	22	ENSG00000051108	1022.44	0.108753	0.0898749	1.21005	0.22626	0.410249	HERPUD1	16
ENSG00000285323	24.9298	0.576602	0.516511	1.11634	0.264276	0.459257		13	ENSG00000150054	291.387	-0.16244	0.148037	-1.09729	0.272514	0.473258	MPP7	10	ENSG00000180425	247.051	0.19146	0.158141	1.21069	0.226014	0.392626	C11orf71	11	ENSG00000162944	362.192	0.316287	0.308241	1.0261	0.304843	0.513141	RFTN2	2	ENSG00000144339	176.4	-0.810184	0.982994	-0.8242	0.409826	0.719829	TMEFF2	2	ENSG00000101199	1590.06	-0.165542	0.122145	-1.35529	0.175325	0.310678	ARFGAP1	20	ENSG00000188112	41.4128	-0.427378	0.394234	-1.08407	0.278333	0.493039	C6orf132	6	ENSG00000170379	59.9761	0.367075	0.303495	1.20949	0.226473	0.410592	TCAF2	7
ENSG00000103174	155.709	-0.224886	0.201469	-1.11623	0.264323	0.459288	NAGPA	16	ENSG00000089063	3264.88	0.0698468	0.0636728	1.09697	0.272656	0.473455	TMEM230	20	ENSG00000204956	20.0122	0.707161	0.584115	1.21065	0.226028	0.392626	PCDHGA1	5	ENSG00000006695	588.082	0.147948	0.144271	1.02549	0.305134	0.513545	COX10	17	ENSG00000077713	158.51	-0.252792	0.306781	-0.824013	0.409932	0.719936	SLC25A43	X	ENSG00000126249	173.938	0.221247	0.16325	1.35526	0.175334	0.310678	PDCD2L	19	ENSG00000174231	10628.7	0.130625	0.120507	1.08396	0.278384	0.493077	PRPF8	17	ENSG00000083937	1658.06	-0.0932023	0.0770848	-1.20909	0.226629	0.410697	CHMP2B	3
ENSG00000108961	483.765	0.164555	0.147458	1.11594	0.264447	0.459405	RANGRF	17	ENSG00000163682	18829.1	-0.0672096	0.0612755	-1.09684	0.27271	0.473497	RPL9	4	ENSG00000147174	49.9268	-0.421869	0.348514	-1.21048	0.226095	0.392701	GCNA	X	ENSG00000086065	1299.83	0.14553	0.141959	1.02515	0.305293	0.513661	CHMP5	9	ENSG00000134909	1369.72	0.114127	0.138523	0.823881	0.410007	0.719936	ARHGAP32	11	ENSG00000283765	50.6508	-1.9689	1.45268	-1.35535	0.175305	0.310678		3	ENSG00000163393	639.089	-0.143972	0.132832	-1.08386	0.278425	0.493095	SLC22A15	1	ENSG00000110756	496.5	-0.126437	0.104587	-1.20892	0.226695	0.410697	HPS5	11
ENSG00000164889	1540.34	-0.113344	0.101567	-1.11595	0.264442	0.459405	SLC4A2	7	ENSG00000104611	59.5708	0.347942	0.317338	1.09644	0.272886	0.473702	SH2D4A	8	ENSG00000121064	778.808	-0.119461	0.0987238	-1.21006	0.226257	0.392898	SCPEP1	17	ENSG00000121680	538.119	-0.183178	0.178687	-1.02513	0.305301	0.513661	PEX16	11	ENSG00000164620	304.328	-0.161732	0.196324	-0.823802	0.410052	0.719936	RELL2	5	ENSG00000151413	519.279	0.152883	0.112844	1.35482	0.175476	0.310897	NUBPL	14	ENSG00000108468	13131.5	0.110325	0.101816	1.08357	0.278557	0.493224	CBX1	17	ENSG00000146414	3004.85	0.105461	0.0872322	1.20896	0.226676	0.410697	SHPRH	6
ENSG00000139899	24.0371	-0.535899	0.480337	-1.11567	0.264563	0.459557	CBLN3	14	ENSG00000144028	14560.1	0.0598951	0.054626	1.09646	0.272879	0.473702	SNRNP200	2	ENSG00000237517	34.2528	0.491508	0.406168	1.21011	0.226237	0.392898	CELSR1P1	22	ENSG00000281896	16.9151	-0.677573	0.660958	-1.02514	0.305298	0.513661		7	ENSG00000285589	469.842	0.146825	0.178232	0.823784	0.410062	0.719936		19	ENSG00000154856	1056.72	-0.225383	0.166397	-1.35449	0.175581	0.311049	APCDD1	18	ENSG00000184009	91714.5	-0.0971744	0.0896776	-1.0836	0.278543	0.493224	ACTG1	17	ENSG00000177971	643.895	-0.129717	0.10729	-1.20903	0.226651	0.410697	IMP3	15
ENSG00000275160	12.0597	-0.759885	0.681221	-1.11548	0.264647	0.459654	RPL7AP45	9	ENSG00000166153	131.48	-0.241856	0.220639	-1.09616	0.273008	0.473862	DEPDC4	12	ENSG00000182177	21.786	0.635727	0.52551	1.20973	0.226382	0.393072	ASB18	2	ENSG00000105393	2258.35	0.127238	0.124321	1.02346	0.30609	0.514933	BABAM1	19	ENSG00000213064	1208.78	0.212224	0.257657	0.82367	0.410127	0.719973	SFT2D2	1	ENSG00000176428	159.03	-0.241356	0.178238	-1.35413	0.175696	0.31122	VPS37D	7	ENSG00000271519	16.5146	-0.57136	0.527477	-1.08319	0.278722	0.493464		X	ENSG00000181035	293.335	-0.171917	0.142209	-1.2089	0.226701	0.410697	SLC25A42	19
ENSG00000181830	318.295	0.16073	0.144113	1.1153	0.26472	0.459683	SLC35C1	11	ENSG00000181523	372.496	0.147812	0.134875	1.09592	0.273112	0.473941	SGSH	17	ENSG00000136044	2598.25	0.0881585	0.0728903	1.20947	0.226483	0.393206	APPL2	12	ENSG00000060339	4510.93	0.171524	0.167638	1.02318	0.306223	0.515103	CCAR1	10	ENSG00000223773	152.418	-0.255659	0.310441	-0.823535	0.410204	0.72003	CD99P1	X	ENSG00000165185	2267.65	-0.14795	0.109325	-1.3533	0.17596	0.311654	KIAA1958	9	ENSG00000117707	113.09	2.12217	1.95985	1.08282	0.278889	0.493653	PROX1	1	ENSG00000198612	3553.5	-0.101325	0.0838106	-1.20897	0.226672	0.410697	COPS8	2
ENSG00000286070	1005.24	-0.113258	0.101548	-1.11532	0.264713	0.459683		22	ENSG00000265099	7.61732	-0.983976	0.897846	-1.09593	0.27311	0.473941		17	ENSG00000164978	336.261	0.180657	0.149388	1.20931	0.226542	0.393266	NUDT2	9	ENSG00000197558	135.72	0.387516	0.378831	1.02293	0.306343	0.515249	SSPOP	7	ENSG00000126856	23.1148	-0.49718	0.604155	-0.822935	0.410545	0.720552	PRDM7	16	ENSG00000134049	1643.19	0.149073	0.11016	1.35324	0.17598	0.311656	IER3IP1	18	ENSG00000164976	1424.84	0.143638	0.132646	1.08287	0.278865	0.493653	MYORG	9	ENSG00000205702	11.6688	0.91596	0.757598	1.20903	0.226651	0.410697	CYP2D7	22
ENSG00000007952	22.2091	0.599221	0.53736	1.11512	0.264799	0.459771	NOX1	X	ENSG00000006327	65.6853	-0.343914	0.313863	-1.09575	0.27319	0.474026	TNFRSF12A	16	ENSG00000268279	26.0994	0.578004	0.47819	1.20873	0.226765	0.393612		3	ENSG00000165125	13.0677	0.870072	0.85064	1.02284	0.306382	0.51526	TRPV6	7	ENSG00000172590	1047.3	-0.142886	0.173688	-0.822661	0.410701	0.720671	MRPL52	14	ENSG00000113732	677.034	0.182884	0.135156	1.35313	0.176014	0.31166	ATP6V0E1	5	ENSG00000104059	48.8514	0.379088	0.350192	1.08251	0.279024	0.493665	ENTREP2	15	ENSG00000126934	2529.92	-0.0931431	0.0770589	-1.20873	0.226768	0.410775	MAP2K2	19
ENSG00000104691	347.875	-0.173745	0.155852	-1.11481	0.264931	0.459853	UBXN8	8	ENSG00000172869	1414.91	-0.106087	0.0968356	-1.09553	0.273283	0.474136	DMXL1	5	ENSG00000167414	11.7359	0.920848	0.762056	1.20837	0.226903	0.393767	GNG8	19	ENSG00000162817	112.934	-0.463063	0.452852	-1.02255	0.306522	0.515384	C1orf115	1	ENSG00000285000	64.979	0.516985	0.62839	0.822714	0.410671	0.720671		5	ENSG00000136870	1365.54	0.104949	0.0775611	1.35311	0.17602	0.31166	ZNF189	9	ENSG00000116918	1753.73	0.0912268	0.0842819	1.0824	0.279075	0.493665	TSNAX	1	ENSG00000102962	29.2733	0.504714	0.417591	1.20863	0.226805	0.410783	CCL22	16
ENSG00000141994	504.061	-0.159883	0.143411	-1.11486	0.264912	0.459853	DUS3L	19	ENSG00000180104	1297.96	-0.0833668	0.076102	-1.09546	0.273315	0.474141	EXOC3	5	ENSG00000198547	32.225	-0.493741	0.408599	-1.20837	0.226903	0.393767	C20orf203	20	ENSG00000233750	148.95	0.356536	0.348669	1.02256	0.306514	0.515384	CICP27	1	ENSG00000103342	3680.65	0.0931629	0.113346	0.821932	0.411115	0.721013	GSPT1	16	ENSG00000215018	48.6427	-0.44826	0.331341	-1.35286	0.176099	0.311767	COL28A1	7	ENSG00000117523	8883.65	0.135558	0.125237	1.08241	0.279069	0.493665	PRRC2C	1	ENSG00000231738	310.121	0.163638	0.135396	1.20859	0.226821	0.410783	TSPAN19	12
ENSG00000162062	638.233	-0.1329	0.119212	-1.11482	0.264928	0.459853	TEDC2	16	ENSG00000175054	2038.2	0.0772086	0.0704903	1.09531	0.273382	0.474207	ATR	3	ENSG00000140564	267.164	0.191535	0.158519	1.20828	0.226939	0.393786	FURIN	15	ENSG00000150459	3361.14	-0.133242	0.130314	-1.02247	0.306559	0.515391	SAP18	13	ENSG00000135108	2469.38	0.104662	0.1273	0.822164	0.410983	0.721013	FBXO21	12	ENSG00000132879	456.365	-0.157022	0.11608	-1.3527	0.176152	0.311827	FBXO44	1	ENSG00000125319	223.474	0.205487	0.189836	1.08244	0.279055	0.493665	HROB	17	ENSG00000154710	1680.3	0.0892951	0.0739053	1.20824	0.226956	0.410955	RABGEF1	7
ENSG00000157778	475.359	0.13848	0.124232	1.11468	0.264986	0.459898	PSMG3	7	ENSG00000132793	133.017	0.240315	0.219438	1.09514	0.273456	0.474285	LPIN3	20	ENSG00000100142	720.087	-0.126931	0.105068	-1.20809	0.227013	0.393873	POLR2F	22	ENSG00000227671	250.452	0.266178	0.260356	1.02236	0.30661	0.515422	ZNF731P	1	ENSG00000167378	1339.73	0.108355	0.131817	0.822015	0.411068	0.721013	IRGQ	19	ENSG00000112304	997.85	0.127072	0.093958	1.35243	0.176236	0.311943	ACOT13	6	ENSG00000143727	4755.45	-0.131887	0.121809	-1.08273	0.278928	0.493665	ACP1	2	ENSG00000177352	421.569	-0.143711	0.118945	-1.20821	0.226965	0.410955	CCDC71	3
ENSG00000128989	12109.4	-0.0730089	0.0655193	-1.11431	0.265146	0.460127	ARPP19	15	ENSG00000128512	815.868	-0.125414	0.11453	-1.09503	0.273502	0.474314	DOCK4	7	ENSG00000097033	3165.27	0.0781464	0.0647042	1.20775	0.227144	0.394053	SH3GLB1	1	ENSG00000173209	2817.12	0.13983	0.136782	1.02229	0.306646	0.515428	AHSA2P	2	ENSG00000167749	14.758	-0.533566	0.649131	-0.821969	0.411095	0.721013	KLK4	19	ENSG00000174791	44.6716	0.440666	0.325951	1.35194	0.176394	0.31219	RIN1	11	ENSG00000175354	1073.46	0.103681	0.0957723	1.08258	0.278996	0.493665	PTPN2	18	ENSG00000116151	307.498	0.186387	0.154285	1.20807	0.227021	0.411013	MORN1	1
ENSG00000112339	2842.07	-0.0816362	0.0732699	-1.11418	0.265201	0.460173	HBS1L	6	ENSG00000150977	143.366	0.235815	0.215384	1.09486	0.273578	0.474395	RILPL2	12	ENSG00000183826	544.298	0.144466	0.119622	1.20769	0.227166	0.394053	BTBD9	6	ENSG00000175701	181.66	-0.250613	0.24526	-1.02182	0.306864	0.515739	MTLN	2	ENSG00000178217	19.2993	0.508163	0.61822	0.821977	0.41109	0.721013	SH2D4B	10	ENSG00000103769	6654.51	0.115619	0.0855273	1.35183	0.176428	0.312217	RAB11A	15	ENSG00000186132	229.312	0.215641	0.199249	1.08227	0.279133	0.493715	C2orf76	2	ENSG00000174606	2656.14	-0.0753995	0.0624261	-1.20782	0.227116	0.411141	ANGEL2	1
ENSG00000100211	1087.04	-0.108789	0.0976716	-1.11383	0.265354	0.460381	CBY1	22	ENSG00000170893	62.3068	0.348175	0.318172	1.0943	0.273824	0.474771	TRH	3	ENSG00000228432	97.5152	-0.299262	0.247851	-1.20743	0.227268	0.394189	DHFRP2	6	ENSG00000166352	536.307	-0.149268	0.146142	-1.0214	0.307067	0.516002	IFTAP	11	ENSG00000125166	3473.3	-0.0781178	0.0950706	-0.821682	0.411258	0.721031	GOT2	16	ENSG00000204084	640.759	0.160723	0.118903	1.35172	0.176465	0.312248	INPP5B	1	ENSG00000196814	1999.23	-0.10224	0.0944741	-1.0822	0.279163	0.493716	MVB12B	9	ENSG00000164466	4549.19	-0.0709723	0.0587828	-1.20736	0.227292	0.411415	SFXN1	5
ENSG00000159214	97.2973	0.275686	0.247525	1.11377	0.265377	0.460381	CCDC24	1	ENSG00000060069	733.779	-0.107625	0.0983569	-1.09423	0.273856	0.474775	CTDP1	18	ENSG00000163608	3046.48	-0.0753574	0.0624165	-1.20733	0.227305	0.39421	NEPRO	3	ENSG00000261147	13.9487	0.92771	0.908312	1.02136	0.307086	0.516002		15	ENSG00000205592	30.8172	-0.415005	0.505057	-0.821699	0.411248	0.721031	MUC19	12	ENSG00000025434	182.634	0.285206	0.211026	1.35152	0.176528	0.312326	NR1H3	11	ENSG00000178028	1378.83	0.121845	0.112603	1.08208	0.279216	0.493756	DMAP1	1	ENSG00000111052	1358.88	0.116349	0.0963713	1.2073	0.227317	0.411417	LIN7A	12
ENSG00000169814	378.699	0.160184	0.143881	1.11332	0.265573	0.460671	BTD	3	ENSG00000106367	1277.77	0.094318	0.0862132	1.09401	0.273951	0.47488	AP1S1	7	ENSG00000085872	2167.87	-0.0942702	0.0780977	-1.20708	0.227401	0.394315	CHERP	19	ENSG00000184076	1538.3	-0.125708	0.123106	-1.02113	0.307193	0.516127	UQCR10	22	ENSG00000275318	21.8187	0.463472	0.563949	0.821833	0.411172	0.721031		9	ENSG00000197081	3748.84	0.210892	0.156056	1.35139	0.176571	0.312369	IGF2R	6	ENSG00000104047	1101.71	-0.122263	0.113027	-1.08172	0.279379	0.493992	DTWD1	15	ENSG00000091732	859.276	-0.115931	0.0960794	-1.20661	0.227582	0.411852	ZC3HC1	7
ENSG00000197323	5322.72	0.076408	0.0686371	1.11322	0.265615	0.460695	TRIM33	1	ENSG00000255836	15.6045	-0.719145	0.657381	-1.09395	0.273975	0.47488		12	ENSG00000249115	1116.44	-0.114109	0.0945354	-1.20705	0.227414	0.394315	HAUS5	19	ENSG00000071462	2138.28	0.126406	0.123906	1.02017	0.307646	0.51655	BUD23	7	ENSG00000197223	402.798	0.13085	0.159262	0.821603	0.411303	0.721034	C1D	2	ENSG00000135218	29.9508	0.5084	0.376282	1.35111	0.176659	0.312491	CD36	7	ENSG00000159069	914.744	0.130499	0.120674	1.08142	0.279512	0.494175	FBXW5	9	ENSG00000232862	19.1384	0.601888	0.498861	1.20652	0.227616	0.411869		1
ENSG00000028277	199.7	-0.247143	0.222066	-1.11293	0.265741	0.460741	POU2F2	19	ENSG00000204172	386.428	0.139076	0.127159	1.09371	0.274081	0.475014	AGAP9	10	ENSG00000166923	134.424	0.281144	0.232965	1.20681	0.227506	0.394396	GREM1	15	ENSG00000076555	656.915	-0.193903	0.190028	-1.02039	0.307543	0.51655	ACACB	12	ENSG00000163884	252.244	-0.214757	0.261604	-0.820924	0.41169	0.721634	KLF15	3	ENSG00000079308	378.977	-0.200896	0.14874	-1.35066	0.176805	0.312685	TNS1	2	ENSG00000117461	5370.35	-0.0909982	0.0841977	-1.08077	0.2798	0.494609	PIK3R3	1	ENSG00000165028	296.68	0.16653	0.138042	1.20638	0.227671	0.411926	NIPSNAP3B	9
ENSG00000058673	11330.2	-0.0737268	0.066248	-1.11289	0.265755	0.460741	ZC3H11A	1	ENSG00000113263	60.4576	0.336085	0.307344	1.09351	0.274169	0.475115	ITK	5	ENSG00000183671	102.953	1.92181	1.59273	1.20661	0.227582	0.394396	CMKLR2	2	ENSG00000096395	31.8706	1.10343	1.08144	1.02033	0.30757	0.51655	MLN	6	ENSG00000011454	2474.14	0.0822703	0.100239	0.820741	0.411794	0.721739	RABGAP1	9	ENSG00000081985	27.2836	0.605173	0.44807	1.35062	0.176817	0.312685	IL12RB2	1	ENSG00000165506	953.312	-0.160688	0.148684	-1.08073	0.279818	0.494609	DNAAF2	14	ENSG00000196878	17.4147	0.687951	0.570679	1.2055	0.228012	0.412498	LAMB3	1
ENSG00000100599	142.015	-0.237422	0.213328	-1.11294	0.265733	0.460741	RIN3	14	ENSG00000169629	248.817	0.191527	0.175206	1.09316	0.274325	0.475335	RGPD8	2	ENSG00000196954	14.2619	-0.749887	0.621465	-1.20664	0.227569	0.394396	CASP4	11	ENSG00000099282	440.842	-0.280069	0.274517	-1.02023	0.307621	0.51655	TSPAN15	10	ENSG00000139112	1098.96	0.116722	0.142249	0.820547	0.411904	0.721856	GABARAPL1	12	ENSG00000143793	721.65	0.158777	0.117561	1.35059	0.176825	0.312685	C1orf35	1	ENSG00000143228	2660.53	0.176999	0.16379	1.08065	0.279855	0.494621	NUF2	1	ENSG00000153107	2722.7	-0.0857701	0.0711581	-1.20535	0.22807	0.412514	ANAPC1	2
ENSG00000110717	698.698	0.144845	0.130138	1.11301	0.265705	0.460741	NDUFS8	11	ENSG00000138246	2995.54	-0.0732931	0.0670783	-1.09265	0.274547	0.475669	DNAJC13	3	ENSG00000244219	24.4434	0.590857	0.489644	1.20671	0.227544	0.394396	TMEM225B	7	ENSG00000107960	462.233	-0.20477	0.200689	-1.02033	0.30757	0.51655	STN1	10	ENSG00000177600	8914.13	-0.153184	0.186745	-0.820288	0.412052	0.722037	RPLP2	11	ENSG00000128185	464.354	0.213161	0.157899	1.34998	0.177021	0.312997	DGCR6L	22	ENSG00000206561	283.953	-0.199488	0.184664	-1.08028	0.280019	0.49486	COLQ	3	ENSG00000196924	13524.6	-0.103428	0.0858059	-1.20537	0.228059	0.412514	FLNA	X
ENSG00000106991	38.377	-0.438247	0.393982	-1.11235	0.265987	0.461093	ENG	9	ENSG00000132376	370.425	-0.151899	0.13905	-1.0924	0.274656	0.475727	INPP5K	17	ENSG00000270977	144.588	0.248647	0.206052	1.20672	0.22754	0.394396		17	ENSG00000160190	340.587	-0.537905	0.527301	-1.02011	0.307676	0.51655	SLC37A1	21	ENSG00000258818	112.543	-0.27122	0.330716	-0.8201	0.412159	0.722148	RNASE4	14	ENSG00000139370	337.836	0.177672	0.131666	1.34941	0.177206	0.313257	SLC15A4	12	ENSG00000181274	158.443	-0.268753	0.248829	-1.08007	0.280111	0.494969	FRAT2	10	ENSG00000103342	7016.24	-0.0712166	0.0590994	-1.20503	0.228192	0.412644	GSPT1	16
ENSG00000076258	53.6062	-0.359213	0.323151	-1.11159	0.266313	0.461264	FMO4	1	ENSG00000148444	437.694	0.138069	0.126393	1.09237	0.274669	0.475727	COMMD3	10	ENSG00000167600	8.52174	1.12377	0.931484	1.20643	0.227653	0.394478	CYP2S1	19	ENSG00000169857	439.719	-0.194348	0.19053	-1.02004	0.307708	0.51655	AVEN	15	ENSG00000155111	991.267	0.125239	0.152761	0.819835	0.41231	0.722335	CDK19	6	ENSG00000144659	773.129	0.146379	0.108474	1.34945	0.177194	0.313257	SLC25A38	3	ENSG00000079313	802.877	0.10627	0.0984519	1.07941	0.280404	0.495389	REXO1	19	ENSG00000184056	420.032	-0.152802	0.126804	-1.20502	0.228195	0.412644	VPS33B	15
ENSG00000135778	1289.31	0.110117	0.0990218	1.11205	0.266118	0.461264	NTPCR	1	ENSG00000174343	9.64239	0.819529	0.7502	1.09241	0.274651	0.475727	CHRNA9	4	ENSG00000272645	16.6187	0.695985	0.576994	1.20623	0.22773	0.394569	GTF2IP20	1	ENSG00000171763	472.066	0.186655	0.182952	1.02024	0.307615	0.51655	AFG2B	15	ENSG00000167778	463.876	-0.134666	0.164293	-0.819672	0.412403	0.722421	SPRYD3	12	ENSG00000126458	59.7532	0.373858	0.27707	1.34933	0.177232	0.31327	RRAS	19	ENSG00000196296	114.591	-0.272621	0.252567	-1.0794	0.280409	0.495389	ATP2A1	16	ENSG00000198521	2188.74	0.120384	0.099906	1.20497	0.228215	0.412644	ZNF43	19
ENSG00000149554	3831.83	-0.0841857	0.0757266	-1.11171	0.266264	0.461264	CHEK1	11	ENSG00000143816	75.5175	-0.291172	0.266736	-1.09161	0.275003	0.476255	WNT9A	1	ENSG00000179954	39.9843	0.46162	0.382852	1.20574	0.227917	0.394851	SSC5D	19	ENSG00000092330	744.089	0.189739	0.186099	1.01956	0.307937	0.516805	TINF2	14	ENSG00000203879	11069.6	0.106791	0.130318	0.819465	0.412521	0.722551	GDI1	X	ENSG00000273484	25.1373	0.647589	0.480045	1.34902	0.177332	0.313413	OR6R2P	8	ENSG00000144655	69.2329	0.281039	0.260432	1.07913	0.28053	0.495497	CSRNP1	3	ENSG00000215915	29.0811	0.468118	0.388566	1.20473	0.228307	0.412768	ATAD3C	1
ENSG00000165898	884.275	0.128262	0.115375	1.1117	0.266268	0.461264	ISCA2	14	ENSG00000135953	414.145	-0.138861	0.12723	-1.09141	0.275091	0.476356	MFSD9	2	ENSG00000158042	611.172	-0.140862	0.116869	-1.2053	0.228088	0.395103	MRPL17	11	ENSG00000107937	2122.36	0.14822	0.145378	1.01955	0.307943	0.516805	GTPBP4	10	ENSG00000169064	34.5403	0.439726	0.536804	0.819156	0.412697	0.722782	ZBBX	3	ENSG00000149308	1112.55	0.13074	0.0969269	1.34886	0.177383	0.313471	NPAT	11	ENSG00000145002	48.37	-0.380007	0.35214	-1.07914	0.280527	0.495497	FAM86B2	8	ENSG00000168538	2914.87	0.0811621	0.0673773	1.20459	0.228361	0.412821	TRAPPC11	4
ENSG00000172014	63.3183	-0.338848	0.304813	-1.11166	0.266285	0.461264	ANKRD20A4P	9	ENSG00000167258	3258.2	0.0766444	0.0702362	1.09124	0.275168	0.476439	CDK12	17	ENSG00000128989	12175.8	-0.0629053	0.0522087	-1.20488	0.228249	0.39534	ARPP19	15	ENSG00000168439	10179.4	-0.123889	0.121517	-1.01951	0.307959	0.516805	STIP1	11	ENSG00000174599	126.333	0.237716	0.290244	0.819024	0.412773	0.722837	TRAM1L1	4	ENSG00000171522	15.3926	0.724704	0.537337	1.3487	0.177435	0.313491	PTGER4	5	ENSG00000059728	403.819	-0.198275	0.183823	-1.07862	0.280756	0.495658	MXD1	2	ENSG00000123243	90.6188	0.271513	0.225427	1.20444	0.22842	0.412884	ITIH5	10
ENSG00000232901	12.1875	-0.910524	0.819088	-1.11163	0.266297	0.461264	CYCSP10	3	ENSG00000164919	2282.21	-0.0880679	0.0807107	-1.09115	0.275205	0.476452	COX6C	8	ENSG00000137154	26386	0.0666507	0.0553243	1.20473	0.228309	0.39534	RPS6	9	ENSG00000119314	1108.03	0.215595	0.211499	1.01937	0.308029	0.516868	PTBP3	9	ENSG00000156671	620.456	0.137161	0.167509	0.818829	0.412884	0.722871	SAMD8	10	ENSG00000180481	16.7035	-0.689343	0.511138	-1.34864	0.177452	0.313491	GLIPR1L2	12	ENSG00000121766	1466.33	-0.115432	0.107035	-1.07846	0.280831	0.495658	ZCCHC17	1	ENSG00000117984	2134.5	0.112968	0.0938247	1.20403	0.228578	0.413092	CTSD	11
ENSG00000256223	532.775	0.137345	0.123529	1.11185	0.266204	0.461264	ZNF10	12	ENSG00000186806	151.922	0.212304	0.194619	1.09087	0.275331	0.476619	VSIG10L	19	ENSG00000145506	129.037	0.86477	0.717834	1.20469	0.228321	0.39534	NKD2	5	ENSG00000196950	2022.55	-0.156137	0.153195	-1.0192	0.308106	0.516942	SLC39A10	2	ENSG00000165698	159.836	-0.218554	0.266919	-0.8188	0.412901	0.722871	SPACA9	9	ENSG00000253304	58.5381	-0.510251	0.378336	-1.34867	0.177443	0.313491	TMEM200B	1	ENSG00000122417	2307.96	0.113252	0.105007	1.07852	0.280802	0.495658	ODF2L	1	ENSG00000184840	2228.4	-0.097616	0.0810755	-1.20401	0.228584	0.413092	TMED9	5
ENSG00000289027	201.962	-0.825796	0.742661	-1.11194	0.266163	0.461264		7	ENSG00000243364	383.641	-0.142477	0.130628	-1.09071	0.2754	0.476689	EFNA4	1	ENSG00000213672	498.355	-0.138693	0.115125	-1.20472	0.22831	0.39534	NCKIPSD	3	ENSG00000061676	4066.76	0.103403	0.101517	1.01858	0.308403	0.517374	NCKAP1	2	ENSG00000276550	95.5061	-0.317324	0.387567	-0.818759	0.412924	0.722871	HERC2P2	15	ENSG00000103174	165.645	0.232996	0.172782	1.3485	0.177499	0.313516	NAGPA	16	ENSG00000132749	150.048	-0.360877	0.334561	-1.07866	0.28074	0.495658	TESMIN	11	ENSG00000115239	1143.49	0.112369	0.0933397	1.20387	0.22864	0.413149	ASB3	2
ENSG00000176108	443.103	-0.137438	0.123662	-1.1114	0.266397	0.46136	CHMP6	17	ENSG00000288722	177.705	-0.209551	0.19216	-1.09051	0.27549	0.476793	F8A1	X	ENSG00000188167	54.0537	-0.417253	0.346413	-1.20449	0.228399	0.395431	TMPPE	3	ENSG00000172260	182.782	0.327646	0.321687	1.01852	0.308429	0.517374	NEGR1	1	ENSG00000133789	909.155	-0.126471	0.154498	-0.818593	0.413019	0.722959	SWAP70	11	ENSG00000135702	63.1379	-0.43364	0.321577	-1.34848	0.177505	0.313516	CHST5	16	ENSG00000149201	55.6037	0.332328	0.308043	1.07884	0.28066	0.495658	CCDC81	11	ENSG00000069702	266.038	-0.193018	0.160381	-1.2035	0.228784	0.413156	TGFBR3	1
ENSG00000082068	1312.36	-0.0937547	0.0843816	-1.11108	0.266534	0.461549	WDR70	5	ENSG00000049656	2153.36	0.0837175	0.0768302	1.08964	0.275871	0.47735	CLPTM1L	5	ENSG00000164483	26.7927	0.531755	0.442093	1.20281	0.229049	0.396515	SAMD3	6	ENSG00000188559	1210.46	-0.195083	0.19158	-1.01829	0.308542	0.517507	RALGAPA2	20	ENSG00000182132	81.0439	0.326312	0.398686	0.818468	0.41309	0.723006	KCNIP1	5	ENSG00000214029	1169.74	-0.1785	0.132377	-1.34842	0.177523	0.313516	ZNF891	12	ENSG00000179598	25.6465	-0.580999	0.538672	-1.07858	0.280777	0.495658	PLD6	17	ENSG00000093010	80.221	-0.288982	0.240119	-1.2035	0.228785	0.413156	COMT	22
ENSG00000108423	426.503	-0.158088	0.142295	-1.11098	0.266576	0.461552	TUBD1	17	ENSG00000185619	3227.03	-0.0725187	0.0665528	-1.08964	0.275871	0.47735	PCGF3	4	ENSG00000087266	1045.54	0.105189	0.0874643	1.20265	0.229112	0.39657	SH3BP2	4	ENSG00000123124	707.892	0.144458	0.142021	1.01716	0.309078	0.518297	WWP1	8	ENSG00000130023	254.813	0.264831	0.323642	0.818286	0.413194	0.723111	ERMARD	6	ENSG00000285976	1037.42	0.839202	0.622531	1.34805	0.177643	0.313695		6	ENSG00000184451	36.0725	0.412993	0.382907	1.07857	0.280778	0.495658	CCR10	17	ENSG00000116095	1278.84	0.104154	0.0865477	1.20343	0.228809	0.413156	PLEKHA3	2
ENSG00000154217	664.136	0.128652	0.115805	1.11094	0.266593	0.461552	PITPNC1	17	ENSG00000100150	721.115	-0.104664	0.0961259	-1.08882	0.276233	0.477925	DEPDC5	22	ENSG00000196387	706.172	-0.122347	0.101735	-1.2026	0.22913	0.39657	ZNF140	12	ENSG00000266820	43.6409	0.578986	0.569209	1.01718	0.309069	0.518297	KPNA2P3	17	ENSG00000179562	692.956	-0.102547	0.125343	-0.818134	0.41328	0.723186	GCC1	7	ENSG00000123415	528.656	0.152794	0.11336	1.34786	0.177703	0.313767	SMUG1	12	ENSG00000126746	2122.13	0.111786	0.103664	1.07835	0.280876	0.495685	ZNF384	12	ENSG00000119227	216.051	0.187361	0.155666	1.20361	0.22874	0.413156	PIGZ	3
ENSG00000104946	511.012	-0.142535	0.12832	-1.11078	0.266665	0.461627	TBC1D17	19	ENSG00000101246	422.35	0.142876	0.131235	1.0887	0.276284	0.477964	ARFRP1	20	ENSG00000007520	590.486	-0.134067	0.111577	-1.20157	0.22953	0.39722	TSR3	16	ENSG00000138621	292.474	0.213542	0.209984	1.01695	0.309179	0.5183	PPCDC	15	ENSG00000167525	455.427	-0.176842	0.216189	-0.817998	0.413358	0.723245	PROCA1	17	ENSG00000134283	2654.33	0.10074	0.0747459	1.34776	0.177734	0.313789	PPHLN1	12	ENSG00000176054	42.8403	-0.387039	0.358975	-1.07818	0.280955	0.495771	RPL23P2	21	ENSG00000122068	4629.61	0.0661361	0.0549404	1.20378	0.228675	0.413156	FYTTD1	3
ENSG00000182841	236.245	0.205932	0.185411	1.11068	0.266707	0.46165	RRP7BP	22	ENSG00000170871	3771.43	0.066663	0.0612477	1.08842	0.276412	0.478132	KIAA0232	4	ENSG00000185842	725.005	0.124417	0.103589	1.20106	0.229727	0.397519	DNAH14	1	ENSG00000163577	86.9038	0.367354	0.36123	1.01695	0.309176	0.5183	EIF5A2	3	ENSG00000118971	4959.5	-0.565867	0.692034	-0.817687	0.413536	0.723404	CCND2	12	ENSG00000154263	64.7988	-0.374348	0.277822	-1.34744	0.17784	0.313942	ABCA10	17	ENSG00000148296	557.617	0.123025	0.114112	1.07811	0.280987	0.495774	SURF6	9	ENSG00000215126	739.725	-0.128937	0.107142	-1.20342	0.228815	0.413156	ZNG1F	9
ENSG00000103502	535.187	0.142683	0.128482	1.11053	0.266771	0.461713	CDIPT	16	ENSG00000164713	607.351	-0.135856	0.124858	-1.08808	0.276561	0.47834	BRI3	7	ENSG00000261052	334.135	-0.188327	0.156843	-1.20074	0.229854	0.397695	SULT1A3	16	ENSG00000170430	366.383	-0.197799	0.194493	-1.017	0.309154	0.5183	MGMT	10	ENSG00000138111	364.9	-0.131087	0.16036	-0.817453	0.41367	0.723404	MFSD13A	10	ENSG00000136810	1873.36	0.176624	0.131091	1.34734	0.177871	0.313964	TXN	9	ENSG00000126934	2063.54	-0.108959	0.101087	-1.07787	0.281092	0.495906	MAP2K2	19	ENSG00000259332	128.938	0.259698	0.215796	1.20344	0.228805	0.413156	ST20-MTHFS	15
ENSG00000140941	2366	-0.0927451	0.0835286	-1.11034	0.266852	0.461771	MAP1LC3B	16	ENSG00000093134	16.3589	0.660088	0.606896	1.08765	0.276751	0.478618	VNN3P	6	ENSG00000078319	132.601	-0.251685	0.209629	-1.20062	0.229898	0.397699	PMS2P1	7	ENSG00000241058	403.403	0.211351	0.207902	1.01659	0.309348	0.518527	NSUN6	10	ENSG00000163913	2566.42	0.080319	0.0982489	0.817505	0.41364	0.723404	IFT122	3	ENSG00000134717	4326.9	-0.111925	0.0830863	-1.34709	0.177952	0.314059	BTF3L4	1	ENSG00000198723	14.1876	-0.660674	0.612986	-1.0778	0.281125	0.495912	SAXO5	19	ENSG00000065600	1107.21	0.0975213	0.0810462	1.20328	0.228868	0.413163	PACC1	1
ENSG00000187754	12.2912	0.946304	0.852282	1.11032	0.266862	0.461771	SSX7	X	ENSG00000225808	10.4511	0.79744	0.733281	1.0875	0.276818	0.478682	DNAJC19P5	2	ENSG00000113649	8589.5	0.0613036	0.0510607	1.2006	0.229905	0.397699	TCERG1	5	ENSG00000111802	1126.6	0.157458	0.154907	1.01647	0.309407	0.518571	TDP2	6	ENSG00000184545	133.382	0.449717	0.550097	0.817523	0.413629	0.723404	DUSP8	11	ENSG00000164342	51.1246	0.39823	0.29563	1.34705	0.177963	0.314059	TLR3	4	ENSG00000135018	6032.7	-0.110382	0.102424	-1.0777	0.281169	0.495933	UBQLN1	9	ENSG00000157349	1536.7	-0.085453	0.0710135	-1.20333	0.228847	0.413163	DDX19B	16
ENSG00000078124	1476.06	0.0949115	0.0854914	1.11019	0.266918	0.461819	ACER3	11	ENSG00000173726	9065.87	-0.0523876	0.0481863	-1.08719	0.276954	0.478866	TOMM20	1	ENSG00000125875	1499.99	0.0977228	0.0814057	1.20044	0.229968	0.397724	TBC1D20	20	ENSG00000188897	4916.11	1.17165	1.15304	1.01614	0.309563	0.518732		16	ENSG00000258986	254.871	0.240401	0.29401	0.817663	0.41355	0.723404	TMEM179	14	ENSG00000132694	1539.42	-0.191588	0.142254	-1.3468	0.178044	0.314122	ARHGEF11	1	ENSG00000176927	47.6647	0.365139	0.338833	1.07764	0.281196	0.495933	EFCAB5	17	ENSG00000197016	827.995	0.101219	0.0841865	1.20232	0.22924	0.413791	ZNF470	19
ENSG00000011523	2030.05	0.0955734	0.0861207	1.10976	0.267102	0.461965	CEP68	2	ENSG00000138085	1535.75	-0.0848063	0.0780264	-1.08689	0.277085	0.479038	ATRAID	2	ENSG00000283269	28.5665	-0.525459	0.437711	-1.20047	0.229957	0.397724		19	ENSG00000275793	87.8863	0.303639	0.29882	1.01613	0.309569	0.518732	RIMBP3	22	ENSG00000140876	93.2696	-0.274568	0.335954	-0.817279	0.413769	0.723455	NUDT7	16	ENSG00000174943	316.345	-0.180278	0.133859	-1.34678	0.178052	0.314122	KCTD13	16	ENSG00000166573	27.7202	-0.503045	0.466847	-1.07754	0.28124	0.495954	GALR1	18	ENSG00000179532	468.617	-0.192798	0.160378	-1.20215	0.229306	0.413866	DNHD1	11
ENSG00000065526	3547.7	-0.154537	0.139267	-1.10965	0.267152	0.461965	SPEN	1	ENSG00000169826	978.034	-0.104116	0.095798	-1.08683	0.277112	0.479038	CSGALNACT2	10	ENSG00000105618	1751.81	-0.0943744	0.0786231	-1.20034	0.230008	0.397731	PRPF31	19	ENSG00000106443	2319.82	0.147205	0.144995	1.01524	0.309991	0.519329	PHF14	7	ENSG00000256500	692.706	0.16386	0.200502	0.817247	0.413787	0.723455		14	ENSG00000283559	26.3843	0.572935	0.425416	1.34677	0.178056	0.314122	CEP192P1	5	ENSG00000184992	940.318	0.137294	0.127422	1.07747	0.281268	0.495954	BRI3BP	12	ENSG00000101958	50.4245	-0.393399	0.327471	-1.20132	0.229625	0.414254	GLRA2	X
ENSG00000104814	14.5983	0.704356	0.634751	1.10966	0.267147	0.461965	MAP4K1	19	ENSG00000244462	10303.1	0.0531638	0.0489489	1.08611	0.277431	0.479538	RBM12	20	ENSG00000137942	6053.22	-0.0635004	0.0529036	-1.2003	0.230021	0.397731	FNBP1L	1	ENSG00000187742	2667.63	-0.135024	0.132991	-1.01529	0.30997	0.519329	SECISBP2	9	ENSG00000164484	266.428	0.198538	0.242967	0.817141	0.413848	0.723483	TMEM200A	6	ENSG00000101898	76.517	0.412099	0.306028	1.34661	0.178107	0.31418	MCTS2	20	ENSG00000181817	319.614	0.178728	0.166017	1.07657	0.281674	0.496616	LSM10	1	ENSG00000131018	1482.11	0.155477	0.129426	1.20128	0.229643	0.414254	SYNE1	6
ENSG00000118816	16637.3	0.0910679	0.082073	1.1096	0.267173	0.461965	CCNI	4	ENSG00000032389	762.578	-0.104619	0.0963378	-1.08596	0.277499	0.479604	EIPR1	2	ENSG00000165282	544.981	-0.140256	0.116884	-1.19996	0.230157	0.397923	PIGO	9	ENSG00000103657	2594.61	0.233369	0.229894	1.01511	0.310052	0.519332	HERC1	15	ENSG00000100206	110.976	-0.203487	0.249194	-0.816579	0.414169	0.723813	DMC1	22	ENSG00000169087	491.173	-0.146166	0.10858	-1.34617	0.178248	0.314395	HSPBAP1	3	ENSG00000125846	638.367	0.136967	0.127256	1.07631	0.281786	0.496761	ZNF133	20	ENSG00000160602	134.304	0.243167	0.202416	1.20133	0.229625	0.414254	NEK8	17
ENSG00000119772	2750.52	0.0889217	0.08012	1.10986	0.267061	0.461965	DNMT3A	2	ENSG00000057593	11.6277	0.801567	0.738472	1.08544	0.277727	0.479714	F7	13	ENSG00000101546	831.002	0.127205	0.106064	1.19933	0.230401	0.398303	RBFA	18	ENSG00000112294	604.972	0.191587	0.188738	1.0151	0.310059	0.519332	ALDH5A1	6	ENSG00000119922	48.851	0.418955	0.513035	0.816621	0.414145	0.723813	IFIT2	10	ENSG00000143375	221.438	0.206647	0.153554	1.34576	0.178379	0.314592	CGN	1	ENSG00000126107	836.217	0.107976	0.10041	1.07536	0.282214	0.497462	HECTD3	1	ENSG00000196476	1002.55	0.107462	0.0894409	1.20149	0.229562	0.414254	C20orf96	20
ENSG00000290183	202.43	0.221206	0.199324	1.10978	0.267093	0.461965		16	ENSG00000085978	296.043	-0.152814	0.140789	-1.08541	0.27774	0.479714	ATG16L1	2	ENSG00000155970	509.989	-0.144536	0.120524	-1.19924	0.230436	0.398321	MICU3	8	ENSG00000203499	40.9396	-0.555009	0.547043	-1.01456	0.310315	0.519705	IQANK1	8	ENSG00000268883	96.0318	-0.368081	0.450704	-0.81668	0.414111	0.723813	PNMA6B	X	ENSG00000129559	1242.31	0.12488	0.092805	1.34562	0.178425	0.31464	NEDD8	14	ENSG00000235859	92.3931	-0.270684	0.251746	-1.07523	0.282273	0.497513		7	ENSG00000205937	6251.23	-0.0792983	0.0660055	-1.20139	0.2296	0.414254	RNPS1	16
