## Supplementary Table 4 for "An integrated framework for functional dissection of variable expressivity in genetic disorders" (part 7 of 11)

### Sheet: S5A (continued)
P1C_077: CRISPRa_MOSMO_versus_EV									P1C_077: CRISPRa_POLR3E_versus_EV									P1C_077: CRISPRa_UQCRC2_versus_EV									P2C_079: CRISPRa_POLR3E_versus_EV									P2C_079: CRISPRa_UQCRC2_versus_EV									P1C_007: CRISPRa_MOSMO_versus_EV									P1C_007: CRISPRa_POLR3E_versus_EV									P1C_007: CRISPRa_UQCRC2_versus_EV
ENSG00000142459	382.756	0.156962	0.141507	1.10922	0.267335	0.462196	EVI5L	19	ENSG00000100258	754.871	-0.126873	0.116855	-1.08574	0.277595	0.479714	LMF2	22	ENSG00000122557	1139.16	-0.0983074	0.0819808	-1.19915	0.230469	0.398335	HERPUD2	7	ENSG00000144524	1669.2	-0.109039	0.107544	-1.01391	0.310627	0.520117	COPS7B	2	ENSG00000177425	943.553	-0.144002	0.176402	-0.81633	0.414312	0.723986	PAWR	12	ENSG00000023228	1506.01	0.106413	0.0791037	1.34523	0.178551	0.314758	NDUFS1	2	ENSG00000169118	1261.17	0.129428	0.120382	1.07514	0.282312	0.497529	CSNK1G1	15	ENSG00000169026	9.60324	-0.843291	0.702116	-1.20107	0.229724	0.414355	SLC49A3	4
ENSG00000164329	1415.1	0.0964807	0.0869874	1.10913	0.267372	0.462211	TENT2	5	ENSG00000139637	619.389	-0.116937	0.107729	-1.08548	0.277711	0.479714	MYG1	12	ENSG00000178184	1110.94	0.0977753	0.0815463	1.19902	0.230522	0.398384	PARD6G	18	ENSG00000196653	41.0854	0.427033	0.421171	1.01392	0.310621	0.520117	ZNF502	3	ENSG00000104497	96.6502	0.256654	0.314588	0.815844	0.414589	0.724085	SNX16	8	ENSG00000178951	412.2	-0.176244	0.13102	-1.34517	0.17857	0.314758	ZBTB7A	19	ENSG00000145936	45.0726	0.473194	0.440232	1.07487	0.282431	0.497686	KCNMB1	5	ENSG00000157999	56.9617	-0.375842	0.313041	-1.20061	0.229901	0.414629	ANKRD61	7
ENSG00000006327	81.5435	0.34443	0.310602	1.10891	0.267469	0.46228	TNFRSF12A	16	ENSG00000166260	2201.32	0.070508	0.0649581	1.08544	0.277728	0.479714	COX11	17	ENSG00000180596	35.0168	-0.464846	0.387777	-1.19875	0.230627	0.398522	H2BC4	6	ENSG00000128000	267.762	0.226753	0.223712	1.01359	0.310777	0.520312	ZNF780B	19	ENSG00000163468	9404.13	-0.0831557	0.101916	-0.815927	0.414542	0.724085	CCT3	1	ENSG00000198576	25.1919	-0.690793	0.51351	-1.34524	0.178549	0.314758	ARC	8	ENSG00000078589	22.875	-0.642032	0.597451	-1.07462	0.282545	0.497697	P2RY10	X	ENSG00000074356	5334.84	0.0838433	0.0698386	1.20053	0.229934	0.414645	NCBP3	17
ENSG00000099940	874.286	-0.108129	0.0975078	-1.10893	0.267461	0.46228	SNAP29	22	ENSG00000197798	979.003	-0.106279	0.0978991	-1.0856	0.277657	0.479714	FAM118B	11	ENSG00000006740	249.207	0.191076	0.159474	1.19817	0.230852	0.398803	ARHGAP44	17	ENSG00000168096	765.712	0.163998	0.161828	1.01341	0.310866	0.520403	ANKS3	16	ENSG00000165259	205.815	0.219061	0.268465	0.815977	0.414513	0.724085	HDX	X	ENSG00000269313	33.2255	-0.488882	0.363414	-1.34525	0.178545	0.314758	MAGIX	X	ENSG00000119121	19.0221	0.614119	0.571562	1.07446	0.282618	0.497697	TRPM6	9	ENSG00000157869	1333.04	-0.107259	0.0893879	-1.19992	0.230169	0.41493	RAB28	4
ENSG00000132323	876.986	-0.112331	0.101305	-1.10884	0.2675	0.462284	ILKAP	2	ENSG00000238245	14.8686	-0.699443	0.644532	-1.0852	0.277835	0.479827	MYO5BP2	9	ENSG00000120885	1695.62	0.090628	0.0756436	1.19809	0.230881	0.398803	CLU	8	ENSG00000179546	18.0866	-0.839333	0.828283	-1.01334	0.310897	0.520403	HTR1D	1	ENSG00000213593	1763.45	-0.081552	0.0999229	-0.816149	0.414415	0.724085	TMX2	11	ENSG00000269378	148.898	0.452471	0.336381	1.34512	0.178587	0.314758	ITGB1P1	19	ENSG00000136936	742.963	-0.138077	0.128498	-1.07455	0.282578	0.497697	XPA	9	ENSG00000164967	199.414	0.186188	0.155164	1.19994	0.230162	0.41493	RPP25L	9
ENSG00000116863	536.212	0.14601	0.131727	1.10843	0.267676	0.462516	ADPRS	1	ENSG00000189409	18.9927	0.608932	0.561225	1.085	0.27792	0.479922	MMP23B	1	ENSG00000145723	343.144	-0.157405	0.131378	-1.19811	0.230875	0.398803	GIN1	5	ENSG00000198833	1733.39	0.136984	0.135229	1.01298	0.31107	0.520637	UBE2J1	6	ENSG00000269313	43.3269	-0.329774	0.404199	-0.81587	0.414575	0.724085	MAGIX	X	ENSG00000159335	16645.8	-0.0990388	0.0736335	-1.34502	0.178618	0.314778	PTMS	12	ENSG00000142549	1138.13	-0.155892	0.145087	-1.07447	0.28261	0.497697	IGLON5	19	ENSG00000185483	398.151	-0.153421	0.127864	-1.19987	0.230189	0.41493	ROR1	1
ENSG00000140511	127.016	0.270445	0.244011	1.10833	0.26772	0.462516	HAPLN3	15	ENSG00000099194	66903.1	0.0640664	0.0590739	1.08451	0.278138	0.480145	SCD	10	ENSG00000176788	6926.06	0.0844333	0.0704741	1.19808	0.230887	0.398803	BASP1	5	ENSG00000117461	3159.03	0.156763	0.154802	1.01267	0.31122	0.520831	PIK3R3	1	ENSG00000158006	366.341	0.131594	0.161348	0.815594	0.414732	0.724258	PAFAH2	1	ENSG00000126091	809.222	-0.136118	0.101209	-1.34493	0.178648	0.314799	ST3GAL3	1	ENSG00000146463	6096.11	0.112885	0.105036	1.07473	0.282497	0.497697	ZMYM4	1	ENSG00000214826	193.664	-0.274658	0.228907	-1.19987	0.23019	0.41493	DDX12P	12
ENSG00000244270	15.2792	0.791819	0.714403	1.10836	0.267705	0.462516	RPL32P29	14	ENSG00000139083	721.37	0.103919	0.0958185	1.08454	0.278127	0.480145	ETV6	12	ENSG00000138777	1571.25	0.0933913	0.0779555	1.19801	0.230914	0.398807	PPA2	4	ENSG00000144136	3358.89	0.164216	0.162215	1.01233	0.311378	0.521038	SLC20A1	2	ENSG00000008382	1144.4	-0.114936	0.140979	-0.815275	0.414915	0.724422	MPND	19	ENSG00000065029	985.489	-0.13015	0.0967798	-1.3448	0.178689	0.314836	ZNF76	6	ENSG00000197903	150.006	0.239521	0.222869	1.07472	0.282501	0.497697	H2BC12	6	ENSG00000108395	3140.15	-0.0793769	0.0661859	-1.1993	0.230411	0.415176	TRIM37	17
ENSG00000100714	4240.61	-0.0869876	0.07851	-1.10798	0.26787	0.462726	MTHFD1	14	ENSG00000197647	274.316	0.168645	0.155503	1.08452	0.278136	0.480145	ZNF433	19	ENSG00000006432	526.682	-0.14478	0.120895	-1.19757	0.231084	0.398923	MAP3K9	14	ENSG00000204177	41.575	0.458972	0.453409	1.01227	0.31141	0.521038	BMS1P1	10	ENSG00000198682	182.187	-0.205268	0.251764	-0.815319	0.41489	0.724422	PAPSS2	10	ENSG00000125249	3176.56	0.0963558	0.0716628	1.34457	0.178763	0.314934	RAP2A	13	ENSG00000117592	4347.1	-0.0985826	0.0917645	-1.0743	0.282688	0.497768	PRDX6	1	ENSG00000119048	1662.79	0.118499	0.0987967	1.19942	0.230363	0.415176	UBE2B	5
ENSG00000165526	947.739	-0.108694	0.0981092	-1.10789	0.267909	0.462744	RPUSD4	11	ENSG00000175591	28.8922	0.539359	0.497501	1.08414	0.278305	0.480382	P2RY2	11	ENSG00000115295	400.602	0.169651	0.141648	1.19769	0.231036	0.398923	CLIP4	2	ENSG00000072849	1013.22	0.150614	0.148799	1.0122	0.311445	0.521042	DERL2	17	ENSG00000063015	334.539	0.397581	0.487776	0.815089	0.415021	0.724531	SEZ6	17	ENSG00000137821	1507.84	-0.108364	0.0806017	-1.34444	0.178807	0.314978	LRRC49	15	ENSG00000132879	430.42	-0.217673	0.202652	-1.07412	0.282767	0.497853	FBXO44	1	ENSG00000167195	18.4294	0.630784	0.525956	1.19931	0.230407	0.415176	GOLGA6C	15
ENSG00000136531	124.693	0.245375	0.221533	1.10763	0.268023	0.462892	SCN2A	2	ENSG00000100997	973.65	0.0995535	0.0918571	1.08379	0.27846	0.480599	ABHD12	20	ENSG00000175787	200.67	0.204745	0.170971	1.19754	0.231095	0.398923	ZNF169	9	ENSG00000102390	572.304	0.186986	0.184775	1.01197	0.311554	0.52117	PBDC1	X	ENSG00000065413	170.742	0.186434	0.228829	0.81473	0.415227	0.724658	ANKRD44	2	ENSG00000115204	804.633	-0.135285	0.100653	-1.34408	0.178921	0.315145	MPV17	2	ENSG00000107249	725.148	-0.230575	0.214697	-1.07395	0.282843	0.497934	GLIS3	9	ENSG00000174839	2292.95	-0.082653	0.0689197	-1.19927	0.230425	0.415176	DENND6A	3
ENSG00000168014	2113.42	-0.105815	0.095571	-1.10719	0.268212	0.463169	C2CD3	11	ENSG00000111452	50.2311	0.371898	0.343262	1.08343	0.27862	0.480824	ADGRD1	12	ENSG00000178096	64.572	-0.35314	0.294892	-1.19752	0.231104	0.398923	BOLA1	1	ENSG00000186184	1367.94	-0.148594	0.146875	-1.01171	0.311678	0.52132	POLR1D	13	ENSG00000091157	610.444	0.112636	0.138242	0.814776	0.4152	0.724658	WDR7	18	ENSG00000227775	390.473	-0.215302	0.160225	-1.34375	0.17903	0.315303		1	ENSG00000167676	45.343	-0.351154	0.327072	-1.07363	0.28299	0.49814	PLIN4	19	ENSG00000272398	20352.3	-0.0772863	0.064448	-1.1992	0.230449	0.415176	CD24	6
ENSG00000243406	167.358	0.224846	0.203198	1.10654	0.268494	0.463606	MRPS31P5	13	ENSG00000073584	10168.3	0.0563195	0.0519928	1.08322	0.278712	0.480931	SMARCE1	17	ENSG00000238103	8.72501	-1.07699	0.899183	-1.19775	0.231015	0.398923	RPL9P7	X	ENSG00000180233	196.965	-0.205755	0.203415	-1.0115	0.311776	0.521429	ZNRF2	7	ENSG00000150961	714.298	-0.160194	0.196608	-0.814789	0.415193	0.724658	SEC24D	4	ENSG00000107938	1374.78	0.150877	0.112308	1.34342	0.179137	0.315391	EDRF1	10	ENSG00000099840	87.7536	-0.27385	0.255195	-1.0731	0.283225	0.4985	IZUMO4	19	ENSG00000173418	1250.47	-0.108387	0.0904206	-1.1987	0.230645	0.415485	NAA20	20
ENSG00000213465	1480.18	0.103384	0.0934416	1.1064	0.268555	0.463662	ARL2	11	ENSG00000186162	52.0705	-0.378713	0.349673	-1.08305	0.278787	0.481009	CIDECP1	3	ENSG00000111911	1473.29	-0.0947008	0.079106	-1.19714	0.231253	0.399137	HINT3	6	ENSG00000177144	63.0316	0.426571	0.421785	1.01135	0.311851	0.521498	NUDT4B	1	ENSG00000230989	5503.48	0.0825893	0.101474	0.813899	0.415703	0.725412	HSBP1	16	ENSG00000109063	92.5489	-0.350251	0.260704	-1.34348	0.179115	0.315391	MYH3	17	ENSG00000100938	489.773	-0.154142	0.143667	-1.07291	0.283312	0.4986	GMPR2	14	ENSG00000124091	10.8869	-0.82101	0.685145	-1.1983	0.2308	0.41572	GCNT7	20
ENSG00000125352	210.407	-0.197543	0.178577	-1.10621	0.268636	0.463753	RNF113A	X	ENSG00000100883	2635.66	-0.0678946	0.0627568	-1.08187	0.279311	0.481862	SRP54	14	ENSG00000094841	368.879	-0.15826	0.132205	-1.19707	0.231278	0.399138	UPRT	X	ENSG00000130813	193.002	0.378566	0.374444	1.01101	0.312012	0.521714	SHFL	19	ENSG00000166685	1044.51	0.098763	0.121362	0.813791	0.415765	0.725443	COG1	17	ENSG00000135077	23.6785	-0.602314	0.448339	-1.34343	0.179132	0.315391	HAVCR2	5	ENSG00000130382	3038.87	-0.0963722	0.0898383	-1.07273	0.283393	0.498689	MLLT1	19	ENSG00000167757	12.0192	0.793095	0.661942	1.19813	0.230865	0.415792	KLK11	19
ENSG00000156172	276.365	0.166256	0.150309	1.1061	0.268685	0.463788	CFAP418	8	ENSG00000169519	848.107	-0.101715	0.0940385	-1.08163	0.279417	0.481994	METTL15	11	ENSG00000152409	560.548	-0.135154	0.112936	-1.19673	0.231411	0.399325	JMY	5	ENSG00000043514	763.736	-0.128956	0.127619	-1.01048	0.312265	0.521996	TRIT1	1	ENSG00000160014	20270.3	-0.0755865	0.0929426	-0.81326	0.416069	0.725896	CALM3	19	ENSG00000166432	1623.27	-0.143596	0.106927	-1.34294	0.179291	0.315628	ZMAT1	X	ENSG00000134146	404.103	-0.201102	0.18752	-1.07243	0.283528	0.498874	DPH6	15	ENSG00000109133	3478.45	0.0736239	0.0614582	1.19795	0.230936	0.415848	TMEM33	4
ENSG00000145014	502.37	0.137235	0.124092	1.10592	0.268762	0.463872	TMEM44	3	ENSG00000111490	93.131	0.281364	0.260176	1.08144	0.279502	0.482089	TBC1D30	12	ENSG00000050030	265.326	0.213513	0.17843	1.19662	0.231453	0.399355	NEXMIF	X	ENSG00000095637	557.815	-0.197304	0.195252	-1.01051	0.312253	0.521996	SORBS1	10	ENSG00000004487	9071.99	-0.0844285	0.103867	-0.812852	0.416303	0.726095	KDM1A	1	ENSG00000132275	487.936	0.151262	0.112678	1.34243	0.179457	0.315888	RRP8	11	ENSG00000155714	12.6024	-0.799834	0.74596	-1.07222	0.283621	0.498984	PDZD9	16	ENSG00000145919	3501.47	-0.0960913	0.0802146	-1.19793	0.230945	0.415848	BOD1	5
ENSG00000130699	353.365	-0.181803	0.164409	-1.1058	0.268815	0.463914	TAF4	20	ENSG00000115649	1062.06	-0.1042	0.0963742	-1.0812	0.279609	0.482172	CNPPD1	2	ENSG00000020922	2318.65	0.0867987	0.0725594	1.19624	0.231602	0.399569	MRE11	11	ENSG00000221838	694.598	0.156064	0.15445	1.01045	0.312281	0.521996	AP4M1	7	ENSG00000112852	1521.23	0.110262	0.13563	0.812959	0.416241	0.726095	PCDHB2	5	ENSG00000162068	9.31095	-0.936612	0.697881	-1.34208	0.17957	0.316053	NTN3	16	ENSG00000164323	2405.81	-0.0994101	0.0927427	-1.07189	0.283769	0.499191	CFAP97	4	ENSG00000052802	7176.05	-0.072488	0.0605283	-1.19759	0.231077	0.416042	MSMO1	4
ENSG00000085832	2141.41	0.0920262	0.0832299	1.10569	0.268862	0.463923	EPS15	1	ENSG00000169857	636.282	-0.127043	0.117498	-1.08123	0.279593	0.482172	AVEN	15	ENSG00000100578	2386.23	-0.0807877	0.0675598	-1.1958	0.231776	0.399828	KIAA0586	14	ENSG00000283773	25.0741	-0.543276	0.537765	-1.01025	0.312376	0.522099		1	ENSG00000148468	3289.32	-0.116824	0.143738	-0.812753	0.41636	0.726095	FAM171A1	10	ENSG00000285943	283.049	0.308523	0.229912	1.34192	0.179623	0.316112		3	ENSG00000173065	970.664	0.131592	0.12281	1.07151	0.283941	0.499442	FAM222B	17	ENSG00000137198	18.7698	-0.60127	0.502301	-1.19703	0.231295	0.416389	GMPR	6
ENSG00000174106	1931.09	-0.0909742	0.0822811	-1.10565	0.268878	0.463923	LEMD3	12	ENSG00000053501	154.587	-0.215788	0.199633	-1.08092	0.279731	0.482249	USE1	19	ENSG00000040199	1245.15	-0.0980641	0.0820551	-1.1951	0.232048	0.400254	PHLPP2	16	ENSG00000142544	195.473	0.322502	0.319252	1.01018	0.312409	0.522099	CTU1	19	ENSG00000171840	11.2506	0.7142	0.878678	0.812812	0.416326	0.726095	NINJ2	12	ENSG00000149792	1081.2	0.13031	0.0971401	1.34146	0.17977	0.316337	MRPL49	11	ENSG00000145996	774.545	0.151433	0.141362	1.07124	0.284062	0.499511	CDKAL1	6	ENSG00000238286	14.6797	0.809072	0.67619	1.19652	0.231495	0.416707	SLC35E1P1	13
ENSG00000197043	4269.58	-0.0812815	0.0735282	-1.10545	0.268967	0.464027	ANXA6	5	ENSG00000100865	629.491	-0.11133	0.102998	-1.0809	0.279743	0.482249	CINP	14	ENSG00000136146	2587.44	-0.0757769	0.0634154	-1.19493	0.232115	0.400311	MED4	13	ENSG00000138111	341.757	-0.206771	0.204729	-1.00997	0.312508	0.522154	MFSD13A	10	ENSG00000112977	3284.83	0.10745	0.132253	0.812459	0.416528	0.726234	DAP	5	ENSG00000185963	1786.34	0.122141	0.0910772	1.34107	0.179898	0.316528	BICD2	9	ENSG00000166507	648.127	0.124495	0.116218	1.07122	0.28407	0.499511	NDST2	10	ENSG00000146757	1590.32	-0.0888456	0.0742831	-1.19604	0.231681	0.416975	ZNF92	7
ENSG00000164053	607.583	-0.129482	0.11714	-1.10536	0.269004	0.464043	ATRIP	3	ENSG00000184436	390.216	0.143076	0.132368	1.0809	0.279743	0.482249	THAP7	22	ENSG00000141446	1211.61	0.10682	0.089402	1.19483	0.232155	0.400311	ESCO1	18	ENSG00000225190	112.517	0.421925	0.417747	1.01	0.312494	0.522154	PLEKHM1	17	ENSG00000236279	35.1692	-0.44147	0.543332	-0.812523	0.416491	0.726234	CLEC2L	7	ENSG00000170852	2557.33	0.114532	0.0854087	1.34099	0.179924	0.31654	KBTBD2	7	ENSG00000167800	11.0998	-0.899846	0.840021	-1.07122	0.284071	0.499511	TBX10	11	ENSG00000149972	36.3549	0.4326	0.361703	1.19601	0.231694	0.416975	CNTN5	11
ENSG00000153822	12.5637	-0.84586	0.765366	-1.10517	0.269086	0.464131	KCNJ16	17	ENSG00000071051	1521.76	0.0791626	0.0732598	1.08057	0.279887	0.482446	NCK2	2	ENSG00000148925	1112.09	-0.102405	0.0857049	-1.19485	0.232144	0.400311	BTBD10	11	ENSG00000145979	761.841	-0.177951	0.176242	-1.0097	0.312641	0.522265	TBC1D7	6	ENSG00000127220	359.014	-0.181534	0.22354	-0.812085	0.416743	0.72653	ABHD8	19	ENSG00000114374	3842.43	-0.147249	0.109828	-1.34073	0.180009	0.316656	USP9Y	Y	ENSG00000134201	41.7692	0.392815	0.366759	1.07104	0.284151	0.499544	GSTM5	1	ENSG00000256664	131.571	-0.265516	0.222018	-1.19592	0.231727	0.41699		12
ENSG00000215912	12.9017	0.736087	0.666076	1.10511	0.269112	0.464131	TTC34	1	ENSG00000065057	428.284	0.131378	0.121675	1.07975	0.280255	0.483028	NTHL1	16	ENSG00000182993	134.702	0.241621	0.202361	1.19401	0.232475	0.400735	C12orf60	12	ENSG00000196812	260.72	0.190026	0.188188	1.00977	0.312608	0.522265	ZSCAN16	6	ENSG00000115267	11.7885	0.6945	0.855368	0.811932	0.416831	0.726607	IFIH1	2	ENSG00000273274	604.761	0.170841	0.127457	1.34039	0.18012	0.316818	ZBTB8B	1	ENSG00000173273	5126.98	0.119745	0.1118	1.07107	0.284139	0.499544	TNKS	8	ENSG00000221838	507.477	0.130602	0.109262	1.19531	0.231967	0.417378	AP4M1	7
ENSG00000042286	90.7159	0.279132	0.252604	1.10502	0.269151	0.464136	AIFM2	10	ENSG00000103037	703.419	-0.107855	0.0999304	-1.0793	0.280452	0.483216	SETD6	16	ENSG00000184216	736.926	-0.154371	0.129288	-1.19401	0.232474	0.400735	IRAK1	X	ENSG00000143341	292.636	-0.393882	0.390138	-1.00959	0.31269	0.52229	HMCN1	1	ENSG00000188223	21.0129	-0.907406	1.1178	-0.811775	0.416921	0.726687		19	ENSG00000113296	444.09	0.177215	0.132241	1.34009	0.180216	0.316953	THBS4	5	ENSG00000187097	819.501	0.140979	0.131716	1.07033	0.284471	0.500054	ENTPD5	14	ENSG00000023228	1654.06	-0.0835345	0.0698934	-1.19517	0.232021	0.417386	NDUFS1	2
ENSG00000100359	1154.02	0.104857	0.0948961	1.10497	0.269172	0.464136	SGSM3	22	ENSG00000170242	4970.36	-0.0666159	0.0617213	-1.0793	0.280453	0.483216	USP47	11	ENSG00000244723	9.72888	0.931068	0.779702	1.19413	0.232426	0.400735	ASLP1	22	ENSG00000154945	1448.84	-0.129157	0.127954	-1.0094	0.312782	0.522389	ANKRD40	17	ENSG00000143373	1546.05	-0.105076	0.129471	-0.81158	0.417033	0.726804	ZNF687	1	ENSG00000214050	243.541	0.226581	0.169196	1.33916	0.180518	0.31745	FBXO16	8	ENSG00000141526	60.3284	0.397527	0.37146	1.07017	0.284541	0.500125	SLC16A3	17	ENSG00000248483	112.767	0.272521	0.228012	1.19521	0.232006	0.417386	POU5F2	5
ENSG00000167535	778.667	0.118914	0.107651	1.10462	0.269324	0.464348	CACNB3	12	ENSG00000288684	137.009	0.296789	0.274975	1.07933	0.28044	0.483216		9	ENSG00000164713	594.414	-0.149264	0.125018	-1.19394	0.2325	0.400735	BRI3	7	ENSG00000135624	10725	-0.12403	0.12293	-1.00895	0.313001	0.522699	CCT7	2	ENSG00000186567	91.0054	-0.266658	0.328796	-0.811013	0.417358	0.727217	CEACAM19	19	ENSG00000253649	20.6406	-0.726026	0.542292	-1.33881	0.180632	0.317618	PRSS51	8	ENSG00000164237	896.629	0.155851	0.145675	1.06986	0.284684	0.500322	CMBL	5	ENSG00000188186	654.191	-0.124274	0.103995	-1.19499	0.232089	0.417465	LAMTOR4	7
ENSG00000078668	4688.99	0.0728854	0.0659959	1.10439	0.269422	0.464434	VDAC3	8	ENSG00000128016	47.4916	-0.36426	0.33759	-1.079	0.280587	0.483293	ZFP36	19	ENSG00000144152	729	0.136188	0.114075	1.19385	0.232536	0.400755	FBLN7	2	ENSG00000164305	1212.42	0.149648	0.148438	1.00815	0.313383	0.523282	CASP3	4	ENSG00000227825	15.1806	0.531581	0.655422	0.811053	0.417335	0.727217	SLC9A7P1	12	ENSG00000117862	2292.66	0.160666	0.120027	1.33858	0.180708	0.317688	TXNDC12	1	ENSG00000106692	1928.25	0.131971	0.123363	1.06977	0.284721	0.500335	FKTN	9	ENSG00000139508	149.083	-0.220726	0.184757	-1.19468	0.232211	0.41764	SLC46A3	13
ENSG00000116981	23.3529	-0.532865	0.482505	-1.10437	0.269431	0.464434	NT5C1A	1	ENSG00000152492	4702.77	-0.0707806	0.0655944	-1.07907	0.280559	0.483293	CCDC50	3	ENSG00000189157	249.861	0.189821	0.15903	1.19361	0.232629	0.400872	FAM47E	4	ENSG00000006831	1121.29	-0.155608	0.154386	-1.00791	0.313496	0.523359	ADIPOR2	12	ENSG00000187010	23.0824	0.47673	0.588133	0.810582	0.417606	0.727494	RHD	1	ENSG00000138326	19060.3	-0.105939	0.079143	-1.33857	0.180711	0.317688	RPS24	10	ENSG00000278540	3502.72	0.179116	0.167562	1.06895	0.285092	0.500933	ACACA	17	ENSG00000178297	17.8409	-0.623924	0.522294	-1.19458	0.23225	0.417664	TMPRSS9	19
ENSG00000125753	1071.45	0.114302	0.103507	1.1043	0.269465	0.464443	VASP	19	ENSG00000215493	20.1634	-0.581081	0.538529	-1.07901	0.280581	0.483293	KLHL12P1	22	ENSG00000100336	75.2996	0.363126	0.304299	1.19332	0.232744	0.401029	APOL4	22	ENSG00000147535	857.008	0.147586	0.146423	1.00795	0.31348	0.523359	PLPP5	8	ENSG00000189114	208.629	-0.180368	0.222511	-0.810602	0.417595	0.727494	BLOC1S3	19	ENSG00000150556	16.5662	0.721358	0.539	1.33833	0.18079	0.317788	LYPD6B	2	ENSG00000196428	1630.03	0.156812	0.146785	1.06831	0.285381	0.501388	TSC22D2	3	ENSG00000196588	811.899	0.112141	0.0939252	1.19394	0.232503	0.418075	MRTFA	22
ENSG00000153234	27.242	0.524725	0.475258	1.10408	0.269557	0.464516	NR4A2	2	ENSG00000149531	102.379	-0.253511	0.234976	-1.07888	0.280641	0.483334	FRG1BP	20	ENSG00000132274	119.106	-0.274318	0.229901	-1.1932	0.232792	0.40104	TRIM22	11	ENSG00000011258	1261.16	-0.185796	0.184369	-1.00774	0.313579	0.523394	MBTD1	17	ENSG00000232303	17.8989	0.521995	0.644149	0.810364	0.417731	0.727635	DFFBP1	9	ENSG00000285713	23.328	0.642448	0.480055	1.33828	0.180806	0.317788		4	ENSG00000023839	85.0752	0.345094	0.323185	1.06779	0.285615	0.501569	ABCC2	10	ENSG00000288721	40.8607	0.393517	0.329655	1.19372	0.232586	0.41818		6
ENSG00000160551	8292.83	-0.10429	0.0944597	-1.10407	0.269565	0.464516	TAOK1	17	ENSG00000186687	1055.42	-0.101965	0.0945268	-1.07869	0.280726	0.483429	LYRM7	5	ENSG00000141664	735.417	-0.120769	0.101227	-1.19305	0.23285	0.40104	ZCCHC2	18	ENSG00000277072	107.259	0.36732	0.364501	1.00773	0.313583	0.523394	STAG3L2	7	ENSG00000183726	2151.94	0.0896249	0.110613	0.810259	0.417791	0.727663	TMEM50A	1	ENSG00000204954	469.117	0.15406	0.115129	1.33815	0.180848	0.317828	UQCC6	12	ENSG00000097046	2142.26	0.183953	0.172293	1.06768	0.285666	0.501569	CDC7	1	ENSG00000160439	247.239	0.16453	0.137861	1.19345	0.232693	0.418296	RDH13	19
ENSG00000106366	218.004	0.228861	0.20733	1.10385	0.269659	0.464575	SERPINE1	7	ENSG00000092978	1189.21	-0.091393	0.0847671	-1.07817	0.28096	0.483756	GPATCH2	1	ENSG00000147408	31.4121	0.571713	0.479163	1.19315	0.23281	0.40104	CSGALNACT1	8	ENSG00000167555	225.976	-0.211785	0.210191	-1.00758	0.313655	0.523458	ZNF528	19	ENSG00000148606	1589.29	-0.0975397	0.120413	-0.81004	0.417917	0.727682	POLR3A	10	ENSG00000263956	1261.78	0.120951	0.0903973	1.33799	0.180899	0.317885	NBPF11	1	ENSG00000134762	71.7554	0.289916	0.271535	1.06769	0.28566	0.501569	DSC3	18	ENSG00000182195	22.2399	0.626209	0.52474	1.19337	0.232724	0.418296	LDOC1	X
ENSG00000115239	1068.1	-0.110021	0.0996672	-1.10389	0.269642	0.464575	ASB3	2	ENSG00000130119	1055.58	0.10422	0.0966732	1.07806	0.281005	0.483756	GNL3L	X	ENSG00000198890	1601.78	-0.0989559	0.0829417	-1.19308	0.232839	0.40104	PRMT6	1	ENSG00000117834	61.1907	0.457082	0.453929	1.00695	0.31396	0.523779	SLC5A9	1	ENSG00000164010	284.069	0.173719	0.214458	0.810037	0.417919	0.727682	ERMAP	1	ENSG00000204138	3159.76	0.101621	0.0759598	1.33783	0.180953	0.317945	PHACTR4	1	ENSG00000204272	968.355	-0.148426	0.138995	-1.06785	0.285588	0.501569	NBDY	X	ENSG00000283491	18.8916	0.59397	0.497708	1.19341	0.232708	0.418296		2
ENSG00000149634	14.3156	0.692908	0.627754	1.10379	0.269685	0.464575	SPATA25	20	ENSG00000197532	61.4239	-0.346961	0.321829	-1.07809	0.280992	0.483756	OR6Y1	1	ENSG00000145734	338.579	-0.230035	0.192872	-1.19269	0.232992	0.401243	BDP1	5	ENSG00000143297	48.365	0.559076	0.555255	1.00688	0.313992	0.523779	FCRL5	1	ENSG00000179859	116.376	-0.211237	0.260784	-0.810008	0.417936	0.727682	RNF227	17	ENSG00000088305	4274.01	0.0984775	0.0736212	1.33763	0.181019	0.317993	DNMT3B	20	ENSG00000267303	432.781	-0.346747	0.324733	-1.06779	0.285615	0.501569		19	ENSG00000174738	2165.78	0.0770861	0.0646052	1.19319	0.232796	0.41838	NR1D2	3
ENSG00000100731	3188.74	-0.100835	0.0913755	-1.10352	0.2698	0.464715	PCNX1	14	ENSG00000197363	310.333	0.168537	0.156345	1.07799	0.28104	0.483765	ZNF517	8	ENSG00000071967	561.687	0.166454	0.139599	1.19237	0.233115	0.401358	CYBRD1	2	ENSG00000164366	1128.63	0.12813	0.127261	1.00683	0.314014	0.523779	CCDC127	5	ENSG00000163798	1158.49	-0.0848193	0.10475	-0.809734	0.418093	0.727878	SLC4A1AP	2	ENSG00000188002	120.3	-0.348545	0.260569	-1.33763	0.181017	0.317993	PDCD6P1	5	ENSG00000275221	15.3277	-0.615806	0.576738	-1.06774	0.285639	0.501569	H2AC15	6	ENSG00000139133	344.397	0.148061	0.124126	1.19282	0.232939	0.418592	ALG10	12
ENSG00000136877	791.693	0.129777	0.117608	1.10347	0.269823	0.464715	FPGS	9	ENSG00000117523	14626.7	0.0715139	0.0663634	1.07761	0.281207	0.484001	PRRC2C	1	ENSG00000160124	696.287	-0.128312	0.10761	-1.19237	0.233116	0.401358	MIX23	3	ENSG00000171634	4990.12	0.158073	0.156999	1.00684	0.314013	0.523779	BPTF	17	ENSG00000158747	579.297	0.28207	0.348543	0.809283	0.418352	0.728021	NBL1	1	ENSG00000177058	801.87	0.137025	0.102455	1.33742	0.181086	0.318078	SLC38A9	5	ENSG00000077232	7062.74	0.0851449	0.0798373	1.06648	0.286206	0.502464	DNAJC10	2	ENSG00000073060	848.461	0.119624	0.100355	1.19201	0.233259	0.419123	SCARB1	12
ENSG00000241878	596.155	0.128938	0.116857	1.10339	0.26986	0.464728	PISD	22	ENSG00000011198	560.585	-0.11418	0.10601	-1.07707	0.281451	0.484369	ABHD5	3	ENSG00000166507	574.464	0.13251	0.111136	1.19233	0.233134	0.401358	NDST2	10	ENSG00000248592	162.677	-0.335207	0.33284	-1.00711	0.313882	0.523779	STIMATE-MUSTN1	3	ENSG00000164219	585.314	0.144215	0.178174	0.809404	0.418283	0.728021	PGGT1B	5	ENSG00000153827	7949.32	0.130165	0.0973307	1.33734	0.18111	0.318087	TRIP12	2	ENSG00000145736	361.423	0.22734	0.213238	1.06613	0.286363	0.502686	GTF2H2	5	ENSG00000140598	1684.74	-0.0811142	0.068054	-1.19191	0.233297	0.419147	EFL1	15
ENSG00000007968	670.448	-0.13341	0.120939	-1.10311	0.269978	0.464783	E2F2	1	ENSG00000255561	219.188	-0.17603	0.163498	-1.07665	0.281638	0.484639	FDXACB1	11	ENSG00000153029	30.0708	0.550373	0.461687	1.19209	0.233226	0.401474	MR1	1	ENSG00000180098	751.891	-0.138424	0.137497	-1.00674	0.314058	0.523797	TRNAU1AP	1	ENSG00000166510	7.84296	0.884439	1.09259	0.809488	0.418235	0.728021	CCDC68	18	ENSG00000174851	473.662	-0.181885	0.136036	-1.33704	0.18121	0.318229	YIF1A	11	ENSG00000120942	768.985	0.117431	0.110208	1.06554	0.286632	0.502838	UBIAD1	1	ENSG00000105793	1078.26	0.0967929	0.0812189	1.19175	0.233358	0.419212	GTPBP10	7
ENSG00000142675	35.5965	0.438554	0.397532	1.10319	0.269943	0.464783	CNKSR1	1	ENSG00000131435	123.018	-0.256214	0.238012	-1.07648	0.281715	0.48472	PDLIM4	5	ENSG00000133687	1209.86	0.141032	0.118321	1.19194	0.233284	0.401532	TMTC1	12	ENSG00000169814	311.25	-0.194594	0.19339	-1.00623	0.314307	0.524156	BTD	3	ENSG00000184719	47.0295	-0.352824	0.435953	-0.809317	0.418333	0.728021	RNLS	10	ENSG00000173599	677.708	-0.142471	0.106571	-1.33687	0.181266	0.318293	PC	11	ENSG00000182472	9.80702	0.709871	0.666105	1.0657	0.286558	0.502838	CAPN12	19	ENSG00000179774	19.3835	0.562816	0.472424	1.19134	0.233521	0.419444	ATOH7	10
ENSG00000198723	14.8793	0.777899	0.705165	1.10315	0.269964	0.464783	SAXO5	19	ENSG00000153721	479.695	0.127869	0.118834	1.07603	0.281916	0.485015	CNKSR3	6	ENSG00000134744	4788.54	0.0760439	0.0638024	1.19187	0.233313	0.40154	TUT4	1	ENSG00000109339	2117.35	-0.301844	0.300122	-1.00574	0.314543	0.524331	MAPK10	4	ENSG00000095777	167.604	0.27072	0.334608	0.809066	0.418477	0.728161	MYO3A	10	ENSG00000254505	642.541	0.154354	0.115478	1.33665	0.181336	0.318381	CHMP4A	14	ENSG00000189091	8014.44	0.109374	0.102641	1.06559	0.286608	0.502838	SF3B3	16	ENSG00000183255	8534.31	-0.0664172	0.055752	-1.1913	0.233537	0.419444	PTTG1IP	21
ENSG00000138074	2033.19	0.13519	0.122671	1.10206	0.270437	0.465419	SLC5A6	2	ENSG00000182195	461.742	0.145676	0.135407	1.07584	0.282	0.485109	LDOC1	X	ENSG00000116299	79.6113	-0.359324	0.301567	-1.19152	0.233449	0.40173	ELAPOR1	1	ENSG00000129315	1197.49	0.141483	0.140686	1.00566	0.314579	0.524331	CCNT1	12	ENSG00000136891	1329.08	0.126001	0.155824	0.808609	0.41874	0.728246	TEX10	9	ENSG00000259522	16.4009	-0.993762	0.743549	-1.33651	0.181382	0.318429		14	ENSG00000197329	1896.61	0.110455	0.103642	1.06573	0.286545	0.502838	PELI1	2	ENSG00000135452	940.583	-0.107083	0.0899046	-1.19108	0.233623	0.419511	TSPAN31	12
ENSG00000140986	29.4709	-0.508271	0.461155	-1.10217	0.270388	0.465419	RPL3L	16	ENSG00000228252	94.267	0.260561	0.242216	1.07574	0.282046	0.485135	COL6A4P2	3	ENSG00000149599	55.1232	0.388363	0.326024	1.19121	0.233571	0.401898	DUSP15	20	ENSG00000155858	476.999	0.192502	0.191387	1.00583	0.314499	0.524331	LSM11	5	ENSG00000160191	1050.17	0.243598	0.301235	0.808664	0.418708	0.728246	PDE9A	21	ENSG00000078098	43.4542	-0.441502	0.330402	-1.33626	0.181465	0.318541	FAP	2	ENSG00000204954	405.316	-0.156727	0.147084	-1.06556	0.286621	0.502838	UQCC6	12	ENSG00000183336	106.694	-0.339257	0.28482	-1.19113	0.233603	0.419511	BOLA2	16
ENSG00000168476	546.748	0.148289	0.134551	1.1021	0.270419	0.465419	REEP4	8	ENSG00000089101	36.6012	0.42688	0.396873	1.07561	0.282102	0.485181	CFAP61	20	ENSG00000147138	10.2309	-0.888516	0.746015	-1.19102	0.233647	0.401986	GPR174	X	ENSG00000166452	739.421	0.191105	0.189979	1.00593	0.31445	0.524331	AKIP1	11	ENSG00000163251	352.822	-0.38965	0.481755	-0.808815	0.418622	0.728246	FZD5	2	ENSG00000076248	2914.64	0.118855	0.0889628	1.33601	0.181547	0.318549	UNG	12	ENSG00000254806	59.5303	-0.574188	0.538755	-1.06577	0.286528	0.502838	SYS1-DBNDD2	20	ENSG00000137857	262.261	-0.176926	0.148588	-1.19072	0.233765	0.419721	DUOX1	15
ENSG00000180509	25.3271	0.56097	0.509054	1.10199	0.270468	0.465419	KCNE1	21	ENSG00000142669	1029.96	0.109832	0.102145	1.07526	0.282258	0.485397	SH3BGRL3	1	ENSG00000144021	2642.5	0.0765439	0.0643014	1.19039	0.233892	0.402365	CIAO1	2	ENSG00000189306	1964.57	-0.16491	0.163974	-1.00571	0.314554	0.524331	RRP7A	22	ENSG00000166024	618.165	0.102973	0.127349	0.80859	0.418751	0.728246	R3HCC1L	10	ENSG00000144674	2499.51	0.154379	0.115552	1.33601	0.181546	0.318549	GOLGA4	3	ENSG00000106399	834.454	-0.176347	0.165519	-1.06542	0.286688	0.502856	RPA3	7	ENSG00000160233	580.702	-0.131441	0.110397	-1.19062	0.233802	0.419743	LRRC3	21
ENSG00000183780	41.9136	0.512278	0.46489	1.10193	0.27049	0.465419	SLC35F3	1	ENSG00000157181	1210.65	-0.0864382	0.0804164	-1.07488	0.282427	0.485637	ODR4	1	ENSG00000197223	877.628	0.127856	0.107438	1.19004	0.234029	0.402558	C1D	2	ENSG00000149582	601.038	0.144852	0.144067	1.00544	0.314683	0.524359	TMEM25	11	ENSG00000175426	60.2559	0.347181	0.429404	0.808518	0.418793	0.728246	PCSK1	5	ENSG00000239713	24.7245	-0.569797	0.426472	-1.33607	0.181526	0.318549	APOBEC3G	22	ENSG00000170265	706.717	0.112257	0.105368	1.06538	0.286703	0.502856	ZNF282	7	ENSG00000177628	626.789	-0.127106	0.106774	-1.19042	0.233882	0.419841	GBA1	1
ENSG00000112685	1594.47	0.0910113	0.0826062	1.10175	0.270571	0.465508	EXOC2	6	ENSG00000085733	1728.55	0.0799831	0.0744215	1.07473	0.282495	0.485702	CTTN	11	ENSG00000027869	14.8011	0.765573	0.643489	1.18972	0.234155	0.402732	SH2D2A	1	ENSG00000179295	3466.68	0.107847	0.107251	1.00555	0.31463	0.524359	PTPN11	12	ENSG00000278530	37.7325	0.329419	0.407272	0.808843	0.418605	0.728246	CHMP1B2P	X	ENSG00000270106	30.9111	0.636668	0.476514	1.33609	0.181518	0.318549	TSNAX-DISC1	1	ENSG00000078140	4830.82	0.0963784	0.0904697	1.06531	0.286735	0.502859	UBE2K	4	ENSG00000105327	171.627	-0.210845	0.177129	-1.19035	0.23391	0.419845	BBC3	19
ENSG00000137944	1498.89	0.103862	0.0942798	1.10164	0.270619	0.465527	KYAT3	1	ENSG00000118322	20.1604	0.567651	0.528375	1.07433	0.282673	0.485957	ATP10B	5	ENSG00000067066	152.072	-0.244611	0.205645	-1.18948	0.234249	0.402765	SP100	2	ENSG00000197563	705.197	0.183633	0.182643	1.00542	0.314696	0.524359	PIGN	18	ENSG00000105379	1373.67	-0.146946	0.1818	-0.808286	0.418926	0.728274	ETFB	19	ENSG00000228623	1049.18	-0.182581	0.136676	-1.33587	0.181592	0.318595	ZNF883	9	ENSG00000141441	543.401	0.162845	0.152871	1.06524	0.286767	0.50286	GAREM1	18	ENSG00000174891	1004.03	-0.0969406	0.081443	-1.19029	0.233933	0.419845	RSRC1	3
ENSG00000167842	2065.6	-0.0863546	0.0783908	-1.10159	0.270639	0.465527	MIS12	17	ENSG00000103549	3307.6	0.0636982	0.0593012	1.07415	0.282756	0.486017	RNF40	16	ENSG00000236523	18.9422	0.669358	0.562681	1.18959	0.234209	0.402765	NPM1P40	1	ENSG00000117154	48.9557	1.84537	1.83558	1.00533	0.314736	0.524372	IGSF21	1	ENSG00000118503	88.886	-0.259332	0.32084	-0.808289	0.418924	0.728274	TNFAIP3	6	ENSG00000118162	316.508	-0.183028	0.137042	-1.33556	0.181694	0.31874	KPTN	19	ENSG00000134987	2281.16	-0.097623	0.0916666	-1.06498	0.286885	0.502908	WDR36	5	ENSG00000101266	8681.79	-0.061714	0.0518554	-1.19012	0.234	0.419876	CSNK2A1	20
ENSG00000167978	21368.7	0.112641	0.102259	1.10152	0.270669	0.465529	SRRM2	16	ENSG00000178980	2778.04	0.0686914	0.0639592	1.07399	0.282828	0.486017	SELENOW	19	ENSG00000285329	9.7167	-1.3003	1.09312	-1.18953	0.234233	0.402765		16	ENSG00000085274	423.449	0.170326	0.169476	1.00501	0.314892	0.524468	MYNN	3	ENSG00000143106	2794.88	-0.0972202	0.120295	-0.808182	0.418986	0.728274	PSMA5	1	ENSG00000240399	19.5665	0.684813	0.512995	1.33493	0.181899	0.319048		12	ENSG00000140557	2196.35	-0.112517	0.105648	-1.06502	0.286868	0.502908	ST8SIA2	15	ENSG00000171953	496.442	0.130283	0.109466	1.19016	0.233982	0.419876	ATPAF2	17
ENSG00000116857	1826.44	0.0929775	0.0844656	1.10077	0.270995	0.466041	TMEM9	1	ENSG00000239857	908.466	-0.0966077	0.0899505	-1.07401	0.282818	0.486017	GET4	7	ENSG00000141034	521.043	-0.138331	0.116385	-1.18856	0.234612	0.403347	GID4	17	ENSG00000119328	410.754	0.173977	0.173104	1.00504	0.314875	0.524468	ABITRAM	9	ENSG00000188227	402.668	0.160894	0.199072	0.808222	0.418963	0.728274	ZNF793	19	ENSG00000250571	221.083	-0.230776	0.172878	-1.3349	0.181908	0.319048	GLI4	8	ENSG00000204463	1364.16	0.126821	0.119078	1.06503	0.286863	0.502908	BAG6	6	ENSG00000077238	85.4827	0.276565	0.232419	1.18994	0.23407	0.419956	IL4R	16
ENSG00000066583	1660.69	-0.108856	0.0989059	-1.1006	0.271071	0.46609	ISOC1	5	ENSG00000242294	9.42831	0.837565	0.779814	1.07406	0.282797	0.486017	STAG3L5P	7	ENSG00000103769	7288.86	0.0707424	0.059526	1.18843	0.234665	0.403394	RAB11A	15	ENSG00000168538	1163.25	0.117894	0.117308	1.00499	0.3149	0.524468	TRAPPC11	4	ENSG00000197928	554.369	0.11745	0.145536	0.807015	0.419658	0.729364	ZNF677	19	ENSG00000125971	3571.23	-0.131065	0.0981882	-1.33483	0.181931	0.319054	DYNLRB1	20	ENSG00000146085	1705.84	0.103362	0.0970981	1.06451	0.287097	0.503215	MMUT	6	ENSG00000215908	264.946	0.188502	0.158427	1.18984	0.234111	0.419985	CROCCP2	1
ENSG00000131469	5987.12	0.0864399	0.0785446	1.10052	0.271105	0.46609	RPL27	17	ENSG00000198841	152.881	0.214694	0.199988	1.07354	0.28303	0.486312	KTI12	1	ENSG00000135636	53.2857	0.513576	0.432211	1.18825	0.234733	0.403469	DYSF	2	ENSG00000241484	26.3707	-0.578233	0.575393	-1.00494	0.314928	0.524468	ARHGAP8	22	ENSG00000119599	218.03	0.171873	0.213016	0.806854	0.41975	0.729447	DCAF4	14	ENSG00000012817	1820.28	-0.138941	0.104112	-1.33453	0.18203	0.319194	KDM5D	Y	ENSG00000178338	625.549	-0.141127	0.132581	-1.06446	0.287121	0.503215	ZNF354B	5	ENSG00000107872	195.577	0.189738	0.159506	1.18954	0.234229	0.420111	FBXL15	10
ENSG00000165209	3426.62	0.0802095	0.072884	1.10051	0.27111	0.46609	STRBP	9	ENSG00000129055	2279.44	-0.0822771	0.076647	-1.07345	0.283067	0.486325	ANAPC13	3	ENSG00000241468	1677.81	-0.0941073	0.079213	-1.18803	0.234822	0.40358	ATP5MF	7	ENSG00000164077	417.512	0.237354	0.236221	1.0048	0.314995	0.524524	MON1A	3	ENSG00000187556	20.3826	-0.547037	0.678056	-0.806772	0.419798	0.729452	NANOS3	19	ENSG00000228998	40.8201	-0.510699	0.382722	-1.33438	0.182078	0.319244	PERPP2	15	ENSG00000128276	34.9201	-0.531258	0.499122	-1.06439	0.287154	0.50322	RFPL3	22	ENSG00000133884	3608.83	0.082157	0.0690667	1.18953	0.234231	0.420111	DPF2	11
ENSG00000130234	26.2262	0.509122	0.462747	1.10022	0.271238	0.466261	ACE2	X	ENSG00000160953	2306.95	-0.0728848	0.0679104	-1.07325	0.283159	0.486431	PWWP3A	19	ENSG00000031691	934.579	-0.122022	0.102733	-1.18776	0.234928	0.403668	CENPQ	6	ENSG00000129347	1614.62	-0.207296	0.206381	-1.00443	0.31517	0.524704	KRI1	19	ENSG00000111328	4769.07	0.089646	0.111132	0.806664	0.41986	0.729484	CDK2AP1	12	ENSG00000137571	365.64	0.192159	0.144015	1.33429	0.182108	0.319263	SLCO5A1	8	ENSG00000173947	204.762	-0.271021	0.254676	-1.06418	0.287246	0.503328	CIMAP3	1	ENSG00000162772	289.579	0.167613	0.140925	1.18938	0.23429	0.420173	ATF3	1
ENSG00000121671	480.13	0.132021	0.120038	1.09982	0.271409	0.466505	CRY2	11	ENSG00000143374	869.532	-0.102199	0.095261	-1.07283	0.283346	0.4867	TARS2	1	ENSG00000136026	4934.08	-0.0665723	0.056051	-1.18771	0.234948	0.403668	CKAP4	12	ENSG00000142235	194.173	-0.355344	0.35376	-1.00448	0.315149	0.524704	LMTK3	19	ENSG00000141699	1257.79	0.0874269	0.108444	0.806197	0.420129	0.729845	RETREG3	17	ENSG00000117751	2500.84	0.119746	0.0897751	1.33384	0.182256	0.319489	PPP1R8	1	ENSG00000132823	891.062	-0.115107	0.108186	-1.06398	0.287339	0.503379	OSER1	20	ENSG00000187091	994.979	-0.0993945	0.0835753	-1.18928	0.234329	0.420198	PLCD1	3
ENSG00000111711	1859.08	-0.106945	0.097278	-1.09937	0.271607	0.466795	GOLT1B	12	ENSG00000101680	6867.16	-0.078644	0.0733422	-1.07229	0.28359	0.487028	LAMA1	18	ENSG00000152952	835.056	-0.110719	0.0932202	-1.18772	0.234945	0.403668	PLOD2	3	ENSG00000134759	1561.45	-0.154291	0.15363	-1.0043	0.315232	0.524753	ELP2	18	ENSG00000271524	15.315	0.5512	0.683745	0.806149	0.420157	0.729845	BNIP3P17	19	ENSG00000172889	70.4968	0.345722	0.25935	1.33303	0.182522	0.319922	EGFL7	9	ENSG00000168209	986.354	0.312291	0.29356	1.06381	0.287416	0.503379	DDIT4	10	ENSG00000050820	814.914	0.143804	0.120929	1.18917	0.234375	0.420236	BCAR1	16
ENSG00000119431	238.037	0.179415	0.16324	1.09909	0.271729	0.466955	HDHD3	9	ENSG00000151835	7453.59	-0.0947153	0.0883359	-1.07222	0.283622	0.487028	SACS	13	ENSG00000153006	1836.76	0.108151	0.0910654	1.18762	0.234982	0.403684	SREK1IP1	5	ENSG00000085644	920.715	0.14405	0.143471	1.00403	0.315362	0.524913	ZNF213	16	ENSG00000011376	1407.66	-0.0970273	0.120386	-0.80597	0.42026	0.72987	LARS2	3	ENSG00000287908	47.6426	-0.412329	0.309338	-1.33294	0.182552	0.319939		12	ENSG00000178199	16.4086	-0.604217	0.567989	-1.06378	0.287428	0.503379	ZC3H12D	6	ENSG00000104228	662.227	-0.119964	0.100896	-1.18898	0.234446	0.420319	TRIM35	8
ENSG00000176358	22.7631	-0.56509	0.514244	-1.09888	0.271822	0.467066	TAC4	17	ENSG00000176788	6669.42	-0.0743323	0.0693264	-1.07221	0.283626	0.487028	BASP1	5	ENSG00000289346	90.372	0.354853	0.298827	1.18748	0.235037	0.403735		7	ENSG00000151651	72.4655	0.462582	0.460941	1.00356	0.315591	0.525183	ADAM8	10	ENSG00000204128	275.301	0.430037	0.53356	0.805976	0.420257	0.72987	C2orf72	2	ENSG00000020256	881.961	0.119427	0.0896089	1.33276	0.182612	0.31999	ZFP64	20	ENSG00000188811	2042.19	-0.131978	0.124061	-1.06382	0.287412	0.503379	NHLRC3	13	ENSG00000122705	3130.24	-0.0968463	0.0815266	-1.18791	0.234869	0.421033	CLTA	9
ENSG00000110628	11.9847	0.754349	0.686629	1.09863	0.271931	0.467204	SLC22A18	11	ENSG00000130413	1163.85	-0.0938384	0.0875339	-1.07202	0.28371	0.487119	STK33	11	ENSG00000180881	233.197	0.206627	0.174067	1.18705	0.235206	0.403983	CAPS2	12	ENSG00000188026	981.164	-0.128232	0.127772	-1.0036	0.315571	0.525183	RILPL1	12	ENSG00000203872	68.0077	0.296259	0.367692	0.805728	0.4204	0.730035	C6orf163	6	ENSG00000080345	4716.15	0.138559	0.103966	1.33273	0.182619	0.31999	RIF1	2	ENSG00000251402	8.54038	-0.829002	0.779266	-1.06382	0.287408	0.503379	FAM90A25P	8	ENSG00000163072	49.4536	-0.359642	0.302814	-1.18767	0.234965	0.421161	NOSTRIN	2
ENSG00000164818	1561.97	0.131565	0.119773	1.09845	0.272006	0.467284	DNAAF5	7	ENSG00000008838	1842.51	0.0762613	0.0711883	1.07126	0.284052	0.487468	MED24	17	ENSG00000134461	215.194	0.20123	0.169562	1.18676	0.235321	0.404137	ANKRD16	10	ENSG00000134717	1652.52	-0.131874	0.131422	-1.00344	0.315649	0.525223	BTF3L4	1	ENSG00000101265	4200.99	0.172863	0.214617	0.805449	0.420561	0.730236	RASSF2	20	ENSG00000165637	4030.22	0.133231	0.0999777	1.3326	0.182662	0.320031	VDAC2	10	ENSG00000025796	4900.75	0.0873052	0.0820806	1.06365	0.287486	0.503428	SEC63	6	ENSG00000163541	1879.27	-0.0900741	0.0758701	-1.18721	0.235143	0.421435	SUCLG1	2
ENSG00000196476	630.402	0.116319	0.105951	1.09785	0.272268	0.467635	C20orf96	20	ENSG00000115604	17.5494	0.626012	0.584264	1.07145	0.283966	0.487468	IL18R1	2	ENSG00000171116	26.5821	0.686731	0.578738	1.1866	0.235386	0.404205	HSFX1	X	ENSG00000170915	488.228	-0.258197	0.257479	-1.00279	0.315963	0.52569	PAQR8	6	ENSG00000121211	332.275	-0.187907	0.233368	-0.805198	0.420705	0.730335	MND1	4	ENSG00000148481	1074.41	-0.15555	0.116738	-1.33246	0.182707	0.320077	MINDY3	10	ENSG00000261652	117.02	-0.240598	0.226231	-1.06351	0.287551	0.503489	PIERCE2	15	ENSG00000101204	240.273	0.19301	0.162595	1.18706	0.235203	0.421497	CHRNA4	20
ENSG00000237916	19.258	-0.60432	0.550437	-1.09789	0.272252	0.467635	RPL37P12	2	ENSG00000142546	929.386	-0.10919	0.101923	-1.0713	0.284035	0.487468	NOSIP	19	ENSG00000137814	1561.32	-0.0927901	0.0782277	-1.18615	0.235561	0.404465	HAUS2	15	ENSG00000213066	1535.22	-0.22814	0.227527	-1.00269	0.316009	0.525712	CEP43	6	ENSG00000171421	636.729	-0.152948	0.189951	-0.805196	0.420706	0.730335	MRPL36	5	ENSG00000138073	1010.65	0.146982	0.11032	1.33232	0.182755	0.320104	PREB	2	ENSG00000261740	415.916	-0.163119	0.153401	-1.06335	0.287625	0.503565	BOLA2-SMG1P6	16	ENSG00000125257	1105.75	-0.106385	0.089635	-1.18687	0.23528	0.421592	ABCC4	13
ENSG00000189014	37.4199	0.513762	0.468112	1.09752	0.272414	0.467836	SHLD2P3	10	ENSG00000156860	1184.92	-0.0936156	0.0873902	-1.07124	0.284063	0.487468	FBRS	16	ENSG00000122203	4370.18	0.0681946	0.0575072	1.18585	0.235683	0.404545	KIAA1191	5	ENSG00000162687	272.013	0.221968	0.221468	1.00226	0.316219	0.525949	KCNT2	1	ENSG00000041880	128.217	0.204971	0.254642	0.80494	0.420855	0.730502	PARP3	3	ENSG00000172071	1045.09	-0.126607	0.0950293	-1.3323	0.182762	0.320104	EIF2AK3	2	ENSG00000087302	3682.55	-0.101147	0.0951365	-1.06318	0.287703	0.503647	RTRAF	14	ENSG00000285238	295.346	0.67386	0.567803	1.18679	0.235312	0.421604		12
ENSG00000114978	6387.86	0.0748606	0.0682369	1.09707	0.272611	0.468125	MOB1A	2	ENSG00000164045	2945.78	-0.0685007	0.0639434	-1.07127	0.284048	0.487468	CDC25A	3	ENSG00000147118	409.753	-0.152329	0.12845	-1.1859	0.23566	0.404545	ZNF182	X	ENSG00000197635	24.2523	-0.690098	0.688538	-1.00227	0.316216	0.525949	DPP4	2	ENSG00000165507	49.1395	0.415656	0.516423	0.804875	0.420892	0.730502	DEPP1	10	ENSG00000214562	476.483	-0.15518	0.116519	-1.3318	0.182925	0.320356	NUTM2D	10	ENSG00000132388	3048.9	-0.100627	0.0946652	-1.06298	0.287791	0.503748	UBE2G1	17	ENSG00000132313	1440.45	-0.0858602	0.0723568	-1.18662	0.235377	0.42163	MRPL35	2
ENSG00000151131	2362.85	-0.0955315	0.0871344	-1.09637	0.272917	0.4686	NOPCHAP1	12	ENSG00000099864	1293.45	0.114747	0.107132	1.07107	0.284136	0.487542	PALM	19	ENSG00000275832	231.427	-0.236154	0.199135	-1.1859	0.235661	0.404545	ARHGAP23	17	ENSG00000144649	978.582	-0.188365	0.187973	-1.00209	0.3163	0.525974	GASK1A	3	ENSG00000023330	1307.33	-0.110239	0.137031	-0.804482	0.421119	0.730509	ALAS1	3	ENSG00000171206	1182.31	-0.14497	0.108876	-1.33151	0.183022	0.320491	TRIM8	10	ENSG00000115875	7257.14	-0.115607	0.108814	-1.06243	0.28804	0.50413	SRSF7	2	ENSG00000187953	296.473	0.169813	0.143102	1.18666	0.235361	0.42163	PMS2CL	7
ENSG00000159086	6261.05	-0.0771141	0.0703882	-1.09556	0.273274	0.469163	PAXBP1	21	ENSG00000070614	4517.09	0.0641632	0.0599152	1.0709	0.284214	0.487623	NDST1	5	ENSG00000244398	774.75	0.145723	0.122911	1.1856	0.235782	0.404672	RPL36AP37	11	ENSG00000166444	1676.28	-0.23553	0.235029	-1.00213	0.316281	0.525974	DENND2B	11	ENSG00000068489	3140.67	0.122844	0.152686	0.80455	0.42108	0.730509	PRR11	17	ENSG00000112640	2418.29	0.101445	0.0762049	1.33122	0.183117	0.320625	PPP2R5D	6	ENSG00000250317	585.814	-0.126581	0.119208	-1.06185	0.288303	0.504537	SMIM20	4	ENSG00000181222	90.2732	-0.301974	0.2546	-1.18607	0.235594	0.421975	POLR2A	17
ENSG00000081870	1156.64	-0.0979381	0.0894083	-1.0954	0.27334	0.469228	IFT25	1	ENSG00000159063	1758.17	0.087251	0.0814815	1.07081	0.284256	0.487644	ALG8	11	ENSG00000167995	51.5884	-0.396677	0.334637	-1.1854	0.235861	0.404693	BEST1	11	ENSG00000081791	2281.63	0.126135	0.125921	1.0017	0.31649	0.526234	DELE1	5	ENSG00000146576	1326.31	0.105214	0.130773	0.804552	0.421078	0.730509	INTS15	7	ENSG00000138207	9.19353	1.06705	0.801872	1.3307	0.183287	0.320888	RBP4	10	ENSG00000089775	555.052	-0.153215	0.144325	-1.0616	0.288418	0.504553	ZBTB25	14	ENSG00000231995	14.0451	-0.686273	0.57867	-1.18595	0.235643	0.422018	RPL7AP76	9
ENSG00000143669	272.195	0.199076	0.181786	1.09511	0.273467	0.469396	LYST	1	ENSG00000068120	866.664	-0.110485	0.103206	-1.07053	0.284381	0.487676	COASY	17	ENSG00000196139	20.7439	-0.633648	0.534555	-1.18537	0.235869	0.404693	AKR1C3	10	ENSG00000090857	1550.63	-0.154865	0.154673	-1.00124	0.316709	0.526487	PDPR	16	ENSG00000148229	2888.8	0.084626	0.105167	0.804684	0.421002	0.730509	POLE3	9	ENSG00000196154	79.2489	0.319726	0.240335	1.33034	0.183407	0.320997	S100A4	1	ENSG00000122692	2813.2	0.0947765	0.0892844	1.06151	0.288457	0.504553	SMU1	9	ENSG00000166685	1328.99	-0.0983283	0.0829457	-1.18545	0.235838	0.4223	COG1	17
ENSG00000015285	16.7322	0.698993	0.638385	1.09494	0.273543	0.469441	WAS	X	ENSG00000091317	3733.75	-0.0663513	0.0619816	-1.0705	0.284395	0.487676	CMTM6	3	ENSG00000197147	851.809	-0.113234	0.0955187	-1.18546	0.235835	0.404693	LRRC8B	1	ENSG00000169087	274.066	0.195931	0.195675	1.00131	0.316678	0.526487	HSPBAP1	3	ENSG00000169635	2524.48	0.0908506	0.11291	0.804627	0.421035	0.730509	HIC2	22	ENSG00000198746	381.111	-0.169323	0.127272	-1.3304	0.183387	0.320997	GPATCH3	1	ENSG00000122912	502.253	0.156273	0.147186	1.06174	0.288354	0.504553	SLC25A16	10	ENSG00000268107	30.4134	-0.523341	0.441481	-1.18542	0.23585	0.4223		19
ENSG00000059377	79.1252	0.29697	0.271225	1.09492	0.273551	0.469441	TBXAS1	7	ENSG00000103275	7307.27	-0.0663736	0.0619979	-1.07058	0.284359	0.487676	UBE2I	16	ENSG00000170088	624.781	-0.127817	0.107859	-1.18504	0.236002	0.404879	TMEM192	4	ENSG00000106069	179.021	-0.34047	0.340157	-1.00092	0.316866	0.526524	CHN2	7	ENSG00000113845	1306.36	0.084408	0.104936	0.804379	0.421178	0.730535	TIMMDC1	3	ENSG00000205423	591.491	0.145497	0.109368	1.33034	0.183408	0.320997	CNEP1R1	16	ENSG00000214946	16.271	-0.594619	0.56017	-1.0615	0.288464	0.504553	TBC1D26	17	ENSG00000122884	1357.74	0.10837	0.0914748	1.18469	0.236138	0.422771	P4HA1	10
ENSG00000117228	13.6584	-0.758363	0.692782	-1.09466	0.273664	0.469535	GBP1	1	ENSG00000266179	345.368	-0.164267	0.15342	-1.0707	0.284305	0.487676		17	ENSG00000136280	593.959	0.133278	0.112528	1.1844	0.236254	0.405267	CCM2	7	ENSG00000111644	28.9157	0.635614	0.634989	1.00098	0.316835	0.526524	ACRBP	12	ENSG00000073417	361.836	0.172567	0.214681	0.803829	0.421496	0.730739	PDE8A	15	ENSG00000074755	1107.96	-0.257833	0.193832	-1.33019	0.183455	0.321047	ZZEF1	17	ENSG00000253180	11.3386	0.745574	0.702277	1.06165	0.288394	0.504553		8	ENSG00000078674	10361.2	0.0813265	0.068657	1.18453	0.236202	0.422809	PCM1	8
ENSG00000205903	1011.53	0.107381	0.0980892	1.09472	0.273638	0.469535	ZNF316	7	ENSG00000137449	170.856	0.201012	0.187852	1.07006	0.284594	0.487966	CPEB2	4	ENSG00000166261	738.546	-0.13246	0.111846	-1.18431	0.23629	0.405287	ZNF202	11	ENSG00000170275	1606.29	-0.19243	0.19222	-1.00109	0.316781	0.526524	CRTAP	3	ENSG00000122783	913.636	-0.106473	0.132461	-0.803805	0.42151	0.730739	CYREN	7	ENSG00000225190	111.301	-0.26904	0.202288	-1.32999	0.183522	0.32113	PLEKHM1	17	ENSG00000137996	902.88	0.105707	0.0996018	1.06129	0.288556	0.504661	RTCA	1	ENSG00000163683	1864.39	0.0912404	0.0770277	1.18451	0.23621	0.422809	SMIM14	4
ENSG00000077514	3815.15	-0.0813818	0.074354	-1.09452	0.273728	0.469551	POLD3	11	ENSG00000112297	53.0787	0.351446	0.328479	1.06992	0.284655	0.488019	CRYBG1	6	ENSG00000078401	17.6938	-0.702519	0.593226	-1.18423	0.23632	0.405295	EDN1	6	ENSG00000264343	489.719	-0.25886	0.258594	-1.00103	0.316814	0.526524	NOTCH2NLA	1	ENSG00000196646	235.391	0.193132	0.240228	0.803952	0.421424	0.730739	ZNF136	19	ENSG00000130830	307.958	0.180428	0.135693	1.32967	0.183626	0.321244	MPP1	X	ENSG00000156239	882.199	-0.168521	0.158828	-1.06103	0.288677	0.504818	N6AMT1	21	ENSG00000076662	117.917	0.27623	0.233259	1.18422	0.236327	0.42293	ICAM3	19
ENSG00000168676	90.2755	0.307406	0.280862	1.09451	0.273731	0.469551	KCTD19	16	ENSG00000119383	3517.89	0.0658036	0.0615073	1.06985	0.284686	0.488021	PTPA	9	ENSG00000143933	21855.4	-0.0689595	0.0582378	-1.1841	0.236372	0.405342	CALM2	2	ENSG00000100445	1437.48	0.138542	0.138426	1.00084	0.316906	0.526535	SDR39U1	14	ENSG00000197927	7.99551	-0.746719	0.92899	-0.803797	0.421514	0.730739	NBEAP2	2	ENSG00000261740	495.6	0.225167	0.169336	1.3297	0.183617	0.321244	BOLA2-SMG1P6	16	ENSG00000165091	27.9877	-0.463787	0.437199	-1.06081	0.288774	0.504935	TMC1	9	ENSG00000136842	23.5315	-0.536911	0.453377	-1.18425	0.236314	0.42293	TMOD1	9
ENSG00000175287	47.8979	0.435028	0.397573	1.09421	0.273863	0.46965	PHYHD1	9	ENSG00000091622	260.451	0.171979	0.160862	1.06911	0.285022	0.488545	PITPNM3	17	ENSG00000010803	1559.98	0.0967436	0.0817322	1.18367	0.236545	0.405596	SCMH1	1	ENSG00000162344	297.287	-0.422487	0.422234	-1.0006	0.317021	0.526671	FGF19	11	ENSG00000224081	45.7729	-0.379044	0.471571	-0.80379	0.421518	0.730739	SLC44A3-AS1	1	ENSG00000184897	6312.16	-0.150865	0.113465	-1.32961	0.183647	0.321246	H1-10	3	ENSG00000236814	9.87597	0.729432	0.687678	1.06072	0.288818	0.504959		8	ENSG00000185737	499.371	0.138599	0.117104	1.18356	0.236589	0.423354	NRG3	10
ENSG00000188641	124.692	0.277515	0.253628	1.09418	0.273876	0.46965	DPYD	1	ENSG00000088727	179.531	0.205624	0.192375	1.06887	0.285129	0.488676	KIF9	3	ENSG00000170340	403.793	0.161948	0.136835	1.18353	0.236601	0.405648	B3GNT2	2	ENSG00000196337	28.7799	-0.660761	0.660464	-1.00045	0.317093	0.526734	CGB7	19	ENSG00000040275	1496.38	-0.0944345	0.117504	-0.80367	0.421587	0.730781	SPDL1	5	ENSG00000104142	547.482	0.160084	0.120446	1.3291	0.183817	0.321509	VPS18	15	ENSG00000175073	1043.79	0.0988426	0.0931942	1.06061	0.288868	0.504992	VCPIP1	8	ENSG00000196876	1889.55	0.106106	0.0896575	1.18346	0.236627	0.423378	SCN8A	12
ENSG00000197153	12.9452	-0.75371	0.68881	-1.09422	0.273859	0.46965	H3C12	6	ENSG00000165275	500.65	0.122604	0.114712	1.06879	0.285162	0.488682	TRMT10B	9	ENSG00000136630	12.2573	0.791112	0.668544	1.18334	0.236676	0.405734	HLX	1	ENSG00000157191	1326.19	0.120234	0.120257	0.999809	0.317403	0.527194	NECAP2	1	ENSG00000091127	737.046	-0.107256	0.133498	-0.803427	0.421728	0.730904	PUS7	7	ENSG00000188599	324.715	-0.18537	0.139497	-1.32884	0.183899	0.32162	NPIPP1	16	ENSG00000100442	4329.37	-0.129392	0.122023	-1.06039	0.288967	0.505102	FKBP3	14	ENSG00000137970	44.7685	-0.398364	0.336629	-1.18339	0.236655	0.423382	RPL7P9	1
ENSG00000015171	3698.67	-0.0725814	0.0663438	-1.09402	0.273946	0.469707	ZMYND11	10	ENSG00000183807	15.4599	-0.643016	0.601868	-1.06837	0.285355	0.488909	FAM162B	6	ENSG00000233232	151.587	0.22604	0.191046	1.18317	0.236742	0.405805	NPIPB7	16	ENSG00000121350	200.686	0.308181	0.308386	0.999337	0.317632	0.527495	PYROXD1	12	ENSG00000244187	661.949	-0.169674	0.211197	-0.803393	0.421747	0.730904	TMEM141	9	ENSG00000163617	688.588	-0.168829	0.127099	-1.32833	0.184071	0.321817	CCDC191	3	ENSG00000107897	1423.32	-0.107437	0.10133	-1.06027	0.289022	0.505102	ACBD5	10	ENSG00000138767	1946.19	0.0778559	0.0657984	1.18325	0.23671	0.423436	CNOT6L	4
ENSG00000124535	1041.12	-0.110169	0.100705	-1.09397	0.273967	0.469707	WRNIP1	6	ENSG00000197696	45.3057	0.384309	0.359716	1.06837	0.285355	0.488909	NMB	15	ENSG00000171204	1432.54	-0.1122	0.0948883	-1.18244	0.23703	0.406212	TMEM126B	11	ENSG00000184923	126.912	-0.316773	0.316997	-0.999296	0.317652	0.527495	NUTM2A	10	ENSG00000069812	34.3227	0.458353	0.570757	0.803062	0.421939	0.730996	HES2	1	ENSG00000216809	9.99258	1.13012	0.850758	1.32836	0.184058	0.321817		6	ENSG00000113391	1290.7	-0.11647	0.109846	-1.0603	0.289007	0.505102	ARB2A	5	ENSG00000205903	1683.55	0.102808	0.0869086	1.18294	0.236833	0.423612	ZNF316	7
ENSG00000075975	1345.39	-0.0962951	0.0880353	-1.09382	0.274032	0.46971	MKRN2	3	ENSG00000148399	792.008	0.1061	0.0993314	1.06814	0.285456	0.48903	DPH7	9	ENSG00000196943	1010.71	-0.101608	0.0859258	-1.1825	0.237006	0.406212	NOP9	14	ENSG00000165775	1298.19	-0.166728	0.166895	-0.999	0.317795	0.527677	FUNDC2	X	ENSG00000080819	716.225	-0.126017	0.156902	-0.803156	0.421885	0.730996	CPOX	3	ENSG00000240445	666.007	0.204919	0.154261	1.32839	0.18405	0.321817	FOXO3B	17	ENSG00000196081	199.194	0.234533	0.221335	1.05963	0.289314	0.505558	ZNF724	19	ENSG00000104133	3198.49	0.0996041	0.084206	1.18286	0.236864	0.423621	SPG11	15
ENSG00000099204	5190.57	-0.0980669	0.0896489	-1.0939	0.273999	0.46971	ABLIM1	10	ENSG00000173660	2997.12	-0.0715278	0.0669851	-1.06782	0.285604	0.489231	UQCRH	1	ENSG00000197168	78.5098	0.322902	0.273255	1.18169	0.237329	0.406682	NEK5	13	ENSG00000213300	98.9349	-0.343259	0.343679	-0.998779	0.317902	0.527799	HNRNPA3P6	3	ENSG00000143442	4088.7	0.0971251	0.120945	0.803054	0.421943	0.730996	POGZ	1	ENSG00000242689	80.1968	-0.311026	0.234265	-1.32767	0.184287	0.322162	CNTF	11	ENSG00000198856	2563.34	0.127971	0.120834	1.05907	0.28957	0.505952	OSTC	4	ENSG00000130935	2920.49	-0.0735601	0.0622022	-1.1826	0.23697	0.423766	NOL11	17
ENSG00000100997	957.008	0.109105	0.0997612	1.09366	0.274104	0.46971	ABHD12	20	ENSG00000156500	360.531	-0.147921	0.138541	-1.06771	0.285653	0.489264	PABIR3	X	ENSG00000135414	3865.42	-0.0759164	0.0642779	-1.18107	0.237577	0.407063	GDF11	12	ENSG00000149196	808.481	-0.15625	0.156487	-0.998485	0.318044	0.52798	HIKESHI	11	ENSG00000257218	1214.06	0.108582	0.135222	0.802993	0.421979	0.730996	GATC	12	ENSG00000198799	1565.35	-0.101397	0.0763874	-1.3274	0.184376	0.322282	LRIG2	1	ENSG00000099940	1144.22	0.0956264	0.0903121	1.05884	0.289671	0.505968	SNAP29	22	ENSG00000109771	88.3354	-0.267299	0.226057	-1.18244	0.23703	0.42383	LRP2BP	4
ENSG00000129055	2224.46	-0.0956658	0.087472	-1.09367	0.274098	0.46971	ANAPC13	3	ENSG00000042445	547.427	-0.117626	0.110245	-1.06695	0.285993	0.489544	RETSAT	2	ENSG00000261210	25.9374	0.610562	0.517049	1.18086	0.237659	0.407161	CLEC19A	16	ENSG00000050820	1473.71	-0.183677	0.183981	-0.998347	0.318111	0.528035	BCAR1	16	ENSG00000117322	30.4931	0.415126	0.517376	0.802368	0.42234	0.731544	CR2	1	ENSG00000196368	1957.66	-0.142417	0.107299	-1.32729	0.184414	0.322316	NUDT11	X	ENSG00000105379	854.213	-0.109824	0.103719	-1.05886	0.289666	0.505968	ETFB	19	ENSG00000115380	710.09	0.112153	0.0948555	1.18236	0.237064	0.423846	EFEMP1	2
ENSG00000135702	56.8403	0.389664	0.3563	1.09364	0.274113	0.46971	CHST5	16	ENSG00000058729	1253.84	0.0919643	0.086195	1.06693	0.286002	0.489544	RIOK2	5	ENSG00000019995	2448.66	-0.0964261	0.0816779	-1.18057	0.237775	0.407317	ZRANB1	10	ENSG00000166741	34.8566	-0.485477	0.486346	-0.998212	0.318177	0.528088	NNMT	11	ENSG00000165406	885.468	0.0972777	0.121268	0.80217	0.422454	0.73162	MARCHF8	10	ENSG00000185100	205.737	-0.20975	0.158056	-1.32706	0.184489	0.322412	ADSS1	14	ENSG00000269404	15.9769	0.660922	0.624147	1.05892	0.289636	0.505968	SPIB	19	ENSG00000143921	39.6025	0.426022	0.360529	1.18166	0.237342	0.424297	ABCG8	2
ENSG00000116539	1995.2	-0.128944	0.117919	-1.0935	0.274175	0.469716	ASH1L	1	ENSG00000117245	158.559	0.217569	0.203931	1.06688	0.286027	0.489544	KIF17	1	ENSG00000258568	15.7238	0.701384	0.594499	1.17979	0.238084	0.407802	RHOQP1	14	ENSG00000137100	2130.49	0.164896	0.165264	0.997774	0.318389	0.528384	DCTN3	9	ENSG00000186566	2955.59	0.0846842	0.105578	0.802104	0.422493	0.73162	GPATCH8	17	ENSG00000058272	3579.95	0.102599	0.0773453	1.3265	0.184674	0.322692	PPP1R12A	12	ENSG00000170929	10.4578	-0.720371	0.680429	-1.0587	0.289736	0.506028	OR1M1	19	ENSG00000112763	1378.93	0.114585	0.0969833	1.1815	0.237406	0.424367	BTN2A1	6
ENSG00000132297	51.1449	0.401137	0.366817	1.09356	0.274148	0.469716	HHLA1	8	ENSG00000119725	1687.76	-0.0747723	0.0700889	-1.06682	0.286053	0.489544	ZNF410	14	ENSG00000261873	26.585	0.565399	0.479529	1.17907	0.23837	0.408249	SMIM36	17	ENSG00000272414	15.4589	-1.15241	1.15514	-0.997637	0.318455	0.528439	FAM47E-STBD1	4	ENSG00000215817	31.1764	0.796091	0.992556	0.802062	0.422517	0.73162	ZC3H11B	1	ENSG00000161016	15884.8	0.124549	0.093896	1.32646	0.184688	0.322692	RPL8	8	ENSG00000073734	17.314	-0.741616	0.700553	-1.05861	0.289775	0.506044	ABCB11	2	ENSG00000248503	85.4915	0.271489	0.229822	1.1813	0.237483	0.42446	C4orf46P2	X
ENSG00000168092	5388.04	-0.0838835	0.0767188	-1.09339	0.274223	0.469749	PAFAH1B2	11	ENSG00000144724	3203.27	0.0735837	0.0689721	1.06686	0.286034	0.489544	PTPRG	3	ENSG00000186526	10.2456	0.840708	0.713146	1.17887	0.238449	0.408341	CYP4F8	19	ENSG00000112110	1081.67	-0.143642	0.143996	-0.997541	0.318502	0.52846	MRPL18	6	ENSG00000124191	627.327	-0.265122	0.330609	-0.801918	0.4226	0.731686	TOX2	20	ENSG00000129484	2041.71	-0.113452	0.0855433	-1.32625	0.184758	0.322734	PARP2	14	ENSG00000183023	672.272	-0.20293	0.191711	-1.05852	0.289819	0.506067	SLC8A1	2	ENSG00000276868	15.8378	-0.628657	0.532294	-1.18103	0.23759	0.424607		9
ENSG00000185650	6375.24	0.0867189	0.0793222	1.09325	0.274284	0.469805	ZFP36L1	14	ENSG00000154548	1155.8	0.0906007	0.0849064	1.06707	0.285942	0.489544	SRSF12	6	ENSG00000178226	10.7216	-0.834297	0.707821	-1.17868	0.238524	0.408427	PRSS36	16	ENSG00000125846	675.812	-0.147653	0.148047	-0.99734	0.318599	0.528534	ZNF133	20	ENSG00000214336	9.24884	-0.738591	0.92124	-0.801735	0.422706	0.731792	FOXI3	2	ENSG00000154127	402.639	0.173595	0.130896	1.32621	0.184771	0.322734	UBASH3B	11	ENSG00000196843	160.145	0.236645	0.223594	1.05837	0.289886	0.50613	ARID5A	2	ENSG00000088888	3066.58	-0.0889728	0.0753503	-1.18079	0.237686	0.424734	MAVS	20
ENSG00000156140	1054.8	-0.114272	0.104579	-1.09268	0.274535	0.470184	ADAMTS3	4	ENSG00000166068	4267.29	0.0889793	0.0833999	1.0669	0.286017	0.489544	SPRED1	15	ENSG00000284776	317.415	-0.172339	0.146242	-1.17845	0.238617	0.408544		20	ENSG00000136930	4529.89	-0.1061	0.106392	-0.997254	0.318641	0.528534	PSMB7	9	ENSG00000100426	2480.99	0.0881168	0.109968	0.801292	0.422962	0.7319	ZBED4	22	ENSG00000249226	19.9067	-0.693303	0.522739	-1.32629	0.184744	0.322734	SUCLG2P4	5	ENSG00000214265	212.709	0.19784	0.18696	1.05819	0.289967	0.506218		15	ENSG00000110171	671.984	0.120155	0.101802	1.18028	0.237887	0.425048	TRIM3	11
ENSG00000176410	180.651	0.208447	0.190781	1.0926	0.274569	0.470192	DNAJC30	7	ENSG00000221923	179.273	0.212214	0.198924	1.06681	0.286058	0.489544	ZNF880	19	ENSG00000077238	274.846	0.233178	0.197934	1.17806	0.238772	0.408609	IL4R	16	ENSG00000171497	854.552	-0.123379	0.123721	-0.997241	0.318647	0.528534	PPID	4	ENSG00000122432	14.2569	0.527424	0.658245	0.801258	0.422982	0.7319	SPATA1	1	ENSG00000239650	9.93727	-1.09184	0.823422	-1.32598	0.184847	0.322833	GUSBP4	6	ENSG00000153914	6179.38	0.0961024	0.0908663	1.05762	0.290227	0.506618	SREK1	5	ENSG00000177551	747.019	0.128892	0.10927	1.17957	0.23817	0.425508	NHLH2	1
ENSG00000141252	1223.52	-0.0950859	0.0870516	-1.09229	0.274704	0.470375	VPS53	17	ENSG00000101040	4032.12	0.0714833	0.0670292	1.06645	0.28622	0.48977	ZMYND8	20	ENSG00000111325	262.038	0.183391	0.155674	1.17804	0.23878	0.408609	OGFOD2	12	ENSG00000054392	116.688	-0.320089	0.321033	-0.997059	0.318736	0.528569	HHAT	1	ENSG00000131375	631.796	0.125125	0.156164	0.801242	0.422991	0.7319	CAPN7	3	ENSG00000142102	490.188	-0.182528	0.13775	-1.32506	0.18515	0.323329	PGGHG	11	ENSG00000119938	125.209	0.260113	0.245969	1.0575	0.290283	0.506662	PPP1R3C	10	ENSG00000135341	4309.7	-0.07653	0.0648998	-1.1792	0.238317	0.425726	MAP3K7	6
ENSG00000242114	265.493	-0.175065	0.160398	-1.09144	0.275079	0.470968	MTFP1	22	ENSG00000063438	60.3676	0.451077	0.423013	1.06634	0.286268	0.4898	AHRR	5	ENSG00000111912	164.865	-0.244677	0.207675	-1.17817	0.238727	0.408609	NCOA7	6	ENSG00000214820	17.4041	-0.640981	0.642831	-0.997122	0.318705	0.528569	MPRIPP1	3	ENSG00000140006	440.055	-0.130644	0.163014	-0.801429	0.422883	0.7319	WDR89	14	ENSG00000127957	57.9062	-0.376554	0.284224	-1.32485	0.185221	0.323385	PMS2P3	7	ENSG00000064490	828.724	-0.130179	0.123108	-1.05743	0.290314	0.506663	RFXANK	19	ENSG00000101146	2057.85	-0.0900066	0.0763535	-1.17881	0.238472	0.425958	RAE1	20
ENSG00000104894	319.758	0.263462	0.241475	1.09105	0.27525	0.471183	CD37	19	ENSG00000120265	1809.75	-0.0764864	0.0717487	-1.06603	0.286409	0.48999	PCMT1	6	ENSG00000167476	13.6474	0.731734	0.621111	1.1781	0.238755	0.408609	JSRP1	19	ENSG00000130517	965.694	0.332011	0.333035	0.996925	0.318801	0.52861	PGPEP1	19	ENSG00000183682	35.1595	-0.343845	0.429115	-0.801288	0.422965	0.7319	BMP8A	1	ENSG00000182774	10833.2	-0.109923	0.0829677	-1.32489	0.185207	0.323385	RPS17	15	ENSG00000232593	1007.8	-0.101332	0.095878	-1.05689	0.290563	0.507045	KANTR	X	ENSG00000175003	12.8254	-0.739427	0.627475	-1.17842	0.238631	0.426196	SLC22A1	6
ENSG00000111641	1071.19	0.145122	0.133014	1.09102	0.275263	0.471183	NOP2	12	ENSG00000155827	3467.95	-0.0605442	0.0568018	-1.06589	0.286475	0.490051	RNF20	9	ENSG00000196683	793.126	0.119638	0.101557	1.17804	0.238781	0.408609	TOMM7	7	ENSG00000138794	530.334	-0.159474	0.159975	-0.99687	0.318828	0.52861	CASP6	4	ENSG00000274600	50.8379	-0.419406	0.523506	-0.801149	0.423045	0.731916	RIMBP3B	22	ENSG00000264176	33.7749	-0.563507	0.425401	-1.32465	0.185288	0.323467	MAGOH2P	17	ENSG00000137098	87.475	-0.278819	0.263849	-1.05674	0.290631	0.507109	SPAG8	9	ENSG00000125931	43.0573	-0.386723	0.328219	-1.17825	0.238698	0.426272	CITED1	X
ENSG00000220305	9.12918	0.902031	0.827087	1.09061	0.275444	0.471443	HNRNPH1P1	6	ENSG00000112130	1315	-0.0876856	0.0823073	-1.06534	0.28672	0.490418	RNF8	6	ENSG00000236816	10.3705	0.929597	0.789191	1.17791	0.238832	0.408653	ANKRD20A7P	9	ENSG00000130559	3817.93	0.140833	0.14131	0.996627	0.318945	0.52875	CAMSAP1	9	ENSG00000264058	447.724	0.149655	0.186924	0.800617	0.423354	0.732372		17	ENSG00000011566	2374.42	0.0954043	0.0720278	1.32455	0.185321	0.32349	MAP4K3	2	ENSG00000215712	736.206	-0.132981	0.12586	-1.05658	0.290703	0.507181	TMEM242	6	ENSG00000241014	31.7561	-0.49323	0.418697	-1.17801	0.238792	0.426394	GPR199P	1
ENSG00000155846	114.094	-0.271123	0.248675	-1.09027	0.275593	0.471549	PPARGC1B	5	ENSG00000104763	1416.11	0.0944271	0.0886489	1.06518	0.286794	0.490494	ASAH1	8	ENSG00000108039	1996.3	-0.0800158	0.06795	-1.17757	0.238968	0.408839	XPNPEP1	10	ENSG00000137200	2000.97	-0.124035	0.124467	-0.99653	0.318993	0.528772	CMTR1	6	ENSG00000176884	14.358	-0.659536	0.824053	-0.800356	0.423504	0.732556	GRIN1	9	ENSG00000105974	217.565	0.208111	0.157154	1.32424	0.185422	0.323632	CAV1	7	ENSG00000276141	22.8068	0.501244	0.474607	1.05612	0.290911	0.507491	WHAMMP3	15	ENSG00000237988	10.5499	0.794229	0.674345	1.17778	0.238884	0.426515	OR2I1P	6
ENSG00000187790	1065.2	-0.119386	0.109497	-1.09031	0.275574	0.471549	FANCM	14	ENSG00000129226	62.2779	0.329294	0.309204	1.06497	0.286888	0.490602	CD68	17	ENSG00000122707	613.309	-0.138576	0.117692	-1.17745	0.239017	0.408839	RECK	9	ENSG00000083444	2829.63	-0.209766	0.21058	-0.996135	0.319184	0.529034	PLOD1	1	ENSG00000115840	576.598	0.118919	0.148621	0.800147	0.423625	0.732667	SLC25A12	2	ENSG00000148926	383.955	-0.285348	0.215507	-1.32408	0.185476	0.323672	ADM	11	ENSG00000160213	1126.87	0.15287	0.144792	1.05579	0.291065	0.507706	CSTB	21	ENSG00000004660	391.845	-0.149088	0.126602	-1.17761	0.238951	0.426589	CAMKK1	17
ENSG00000198483	32.0315	-0.493444	0.452561	-1.09034	0.275564	0.471549	ANKRD35	1	ENSG00000184164	666.005	0.106245	0.0997695	1.06491	0.286918	0.490602	CRELD2	22	ENSG00000135090	598.856	-0.120585	0.102412	-1.17745	0.239014	0.408839	TAOK3	12	ENSG00000115423	85.2276	-0.350701	0.35215	-0.995883	0.319307	0.529143	DNAH6	2	ENSG00000141279	4880.02	0.104695	0.13086	0.800047	0.423684	0.732667	NPEPPS	17	ENSG00000166959	24.6029	-0.606414	0.457996	-1.32406	0.185483	0.323672	MS4A8	11	ENSG00000122970	3164.31	0.0967387	0.0916379	1.05566	0.291122	0.507752	IFT81	12	ENSG00000148690	1320.35	-0.0881655	0.0749002	-1.17711	0.239153	0.426904	FRA10AC1	10
ENSG00000106615	3224.83	0.0820771	0.0753085	1.08988	0.275767	0.471746	RHEB	7	ENSG00000241635	39.2824	-0.395578	0.371492	-1.06484	0.28695	0.490605	UGT1A1	2	ENSG00000241697	613.678	0.185022	0.1572	1.17698	0.239203	0.409114	TMEFF1	9	ENSG00000128567	3434.89	0.196436	0.197252	0.995861	0.319317	0.529143	PODXL	7	ENSG00000144674	1796.64	0.124962	0.1562	0.800014	0.423703	0.732667	GOLGA4	3	ENSG00000129353	3934.64	-0.100167	0.075655	-1.324	0.185504	0.323673	SLC44A2	19	ENSG00000160445	931.359	0.143913	0.136354	1.05544	0.291226	0.507772	ZER1	9	ENSG00000121774	18026.3	-0.0730711	0.0620903	-1.17685	0.239255	0.42695	KHDRBS1	1
ENSG00000111846	112.899	-1.04261	0.956626	-1.08988	0.275764	0.471746	GCNT2	6	ENSG00000204965	35.0768	-0.423807	0.398029	-1.06476	0.286983	0.490609	PCDHA5	5	ENSG00000225171	19.2292	0.685621	0.582605	1.17682	0.239268	0.409182	DUTP6	1	ENSG00000159479	799.1	0.18428	0.185115	0.995488	0.319499	0.529388	MED8	1	ENSG00000131944	182.862	-0.180806	0.226127	-0.799577	0.423956	0.733027	FAAP24	19	ENSG00000100744	1222.86	0.155526	0.117522	1.32338	0.185708	0.323763	GSKIP	14	ENSG00000170542	97.3433	-0.370317	0.350857	-1.05546	0.291213	0.507772	SERPINB9	6	ENSG00000150456	192.875	-0.185189	0.157355	-1.17689	0.23924	0.42695	EEF1AKMT1	13
ENSG00000103507	694.626	0.121045	0.111104	1.08948	0.275944	0.472	BCKDK	16	ENSG00000107816	1589.42	0.0832344	0.0781796	1.06466	0.287032	0.490641	LZTS2	10	ENSG00000124701	17.6176	0.668023	0.567832	1.17644	0.239417	0.409352	APOBEC2	6	ENSG00000198356	2429.13	0.111299	0.111819	0.995348	0.319567	0.529445	GET3	19	ENSG00000146066	1290.47	0.13884	0.1737	0.799306	0.424113	0.733153	HIGD2A	5	ENSG00000115946	780.428	0.153878	0.116259	1.32358	0.185643	0.323763	PNO1	2	ENSG00000171970	202.56	0.18164	0.172097	1.05545	0.29122	0.507772	ZNF57	19	ENSG00000256646	665.585	0.13243	0.112526	1.17688	0.239242	0.42695		7
ENSG00000104231	1113.95	0.111205	0.102106	1.08911	0.276103	0.472097	ZFAND1	8	ENSG00000100949	142.228	0.218456	0.205216	1.06452	0.287095	0.490697	RABGGTA	14	ENSG00000172985	43.2117	-0.414679	0.352468	-1.1765	0.239395	0.409352	SH3RF3	2	ENSG00000166206	1009.64	0.182925	0.183831	0.995071	0.319702	0.529612	GABRB3	15	ENSG00000288620	50.6303	0.319134	0.399268	0.799297	0.424118	0.733153		7	ENSG00000124575	10.3787	0.897585	0.678139	1.3236	0.185636	0.323763	H1-3	6	ENSG00000158158	546.036	0.124484	0.117969	1.05522	0.291323	0.507835	CNNM4	2	ENSG00000141543	3192.63	-0.0860061	0.0730918	-1.17669	0.239321	0.426984	EIF4A3	17
ENSG00000134013	1259.34	0.104451	0.0958902	1.08927	0.276033	0.472097	LOXL2	8	ENSG00000167733	247.511	0.199398	0.187325	1.06445	0.287126	0.490699	HSD11B1L	19	ENSG00000264538	496.999	-0.150101	0.1276	-1.17634	0.239458	0.409379	SUZ12P1	17	ENSG00000140259	2050.55	-0.12241	0.123047	-0.994827	0.31982	0.529753	MFAP1	15	ENSG00000125952	930.617	-0.11238	0.140631	-0.799113	0.424225	0.73326	MAX	14	ENSG00000169490	842.823	0.170319	0.128669	1.3237	0.185602	0.323763	TM2D2	8	ENSG00000179532	377.629	-0.248745	0.235717	-1.05527	0.2913	0.507835	DNHD1	11	ENSG00000169223	2154.33	-0.0836014	0.0710486	-1.17668	0.239324	0.426984	LMAN2	5
ENSG00000153404	1615.49	0.0933892	0.0857503	1.08908	0.276118	0.472097	PLEKHG4B	5	ENSG00000161277	122.793	-0.225458	0.211844	-1.06427	0.287208	0.490788	THAP8	19	ENSG00000116688	4277.9	-0.0669583	0.0569391	-1.17596	0.23961	0.409495	MFN2	1	ENSG00000105926	574.443	-0.187148	0.188161	-0.994613	0.319925	0.529814	PALS2	7	ENSG00000137404	1142.38	-0.146518	0.183401	-0.798895	0.424352	0.733402	NRM	6	ENSG00000198034	9417.59	-0.125217	0.0946138	-1.32346	0.185683	0.323763	RPS4X	X	ENSG00000198380	2883.46	0.0894165	0.084761	1.05492	0.29146	0.508019	GFPT1	2	ENSG00000180098	923.693	-0.104295	0.0886431	-1.17657	0.239368	0.427018	TRNAU1AP	1
ENSG00000276644	2265.06	-0.129182	0.118613	-1.0891	0.276108	0.472097	DACH1	13	ENSG00000168394	20.4514	0.593565	0.557878	1.06397	0.287343	0.490966	TAP1	6	ENSG00000178921	2399.54	-0.0861396	0.0732478	-1.176	0.239594	0.409495	PFAS	17	ENSG00000174501	463.577	0.217654	0.218831	0.994623	0.31992	0.529814	ANKRD36C	2	ENSG00000143970	902.834	-0.121474	0.152079	-0.798751	0.424435	0.733468	ASXL2	2	ENSG00000204060	12.6766	-0.993359	0.750628	-1.32337	0.185712	0.323763	FOXO6	1	ENSG00000105058	2035.31	-0.101718	0.0964318	-1.05482	0.291509	0.508052	FAM32A	19	ENSG00000126456	823.442	-0.103469	0.0879534	-1.1764	0.239434	0.427089	IRF3	19
ENSG00000176383	34.267	0.46734	0.429209	1.08884	0.276225	0.472232	B3GNT4	12	ENSG00000234043	13.4333	-0.7248	0.68127	-1.0639	0.287376	0.49097	NUDT9P1	10	ENSG00000183155	733.136	-0.11987	0.101928	-1.17603	0.239584	0.409495	RABIF	1	ENSG00000277149	66.3614	0.343757	0.345706	0.994362	0.320046	0.52996	TYW1B	7	ENSG00000100403	6082.16	-0.102947	0.128974	-0.798202	0.424753	0.733493	ZC3H7B	22	ENSG00000244627	23.0568	0.575018	0.4344	1.32371	0.1856	0.323763	TPTEP2	22	ENSG00000130741	6579.3	-0.082354	0.0780828	-1.0547	0.291562	0.50809	EIF2S3	X	ENSG00000215041	649.247	0.12749	0.108427	1.17581	0.239669	0.427465	NEURL4	17
ENSG00000111716	33034.5	0.0752941	0.0691824	1.08834	0.276444	0.472506	LDHB	12	ENSG00000085832	2168.58	0.0735373	0.0691408	1.06359	0.287515	0.491076	EPS15	1	ENSG00000197857	479.194	-0.137432	0.116872	-1.17592	0.239627	0.409495	ZNF44	19	ENSG00000149932	1077.12	-0.147287	0.14818	-0.993977	0.320234	0.530159	TMEM219	16	ENSG00000122254	13.4644	0.650648	0.814962	0.798378	0.424651	0.733493	HS3ST2	16	ENSG00000272980	79.0081	0.36521	0.275951	1.32346	0.185683	0.323763		6	ENSG00000145833	4278.8	0.130262	0.123517	1.05461	0.291603	0.508109	DDX46	5	ENSG00000131748	1711.61	0.086138	0.0733187	1.17484	0.240057	0.428067	STARD3	17
ENSG00000183255	6577.81	-0.0756363	0.0694927	-1.08841	0.276416	0.472506	PTTG1IP	21	ENSG00000106624	1533.23	0.0962028	0.0904666	1.06341	0.287598	0.491076	AEBP1	7	ENSG00000213443	17.806	-0.711886	0.605503	-1.17569	0.239717	0.409606	NPM1P7	12	ENSG00000276293	3373.66	0.152068	0.152987	0.993993	0.320226	0.530159	PIP4K2B	17	ENSG00000131480	49.8527	-0.369784	0.463227	-0.798278	0.424709	0.733493	AOC2	17	ENSG00000100246	571.007	0.150632	0.113897	1.32253	0.185993	0.324174	DNAL4	22	ENSG00000174842	1031.57	0.117698	0.111626	1.0544	0.2917	0.508224	GLMN	1	ENSG00000132824	2180.47	0.0753424	0.0641282	1.17487	0.240046	0.428067	SERINC3	20
ENSG00000177731	1301.37	0.101021	0.0928402	1.08812	0.276542	0.472592	FLII	17	ENSG00000109919	1593.5	-0.0794757	0.0747402	-1.06336	0.287619	0.491076	MTCH2	11	ENSG00000145002	70.6852	0.367097	0.312422	1.175	0.239993	0.409993	FAM86B2	8	ENSG00000143951	206.762	0.260248	0.261908	0.993661	0.320388	0.530358	WDPCP	2	ENSG00000135324	55.4507	0.282199	0.353584	0.79811	0.424807	0.733493	MRAP2	6	ENSG00000143537	519.574	0.149208	0.112817	1.32258	0.185977	0.324174	ADAM15	1	ENSG00000102078	618.711	-0.155482	0.147507	-1.05406	0.291853	0.508437	SLC25A14	X	ENSG00000147869	22.3268	-0.532495	0.453287	-1.17474	0.240098	0.428095	CER1	9
ENSG00000197714	201.67	-0.194114	0.178398	-1.0881	0.276553	0.472592	ZNF460	19	ENSG00000162654	58.3791	0.322724	0.303477	1.06342	0.287591	0.491076	GBP4	1	ENSG00000177283	100.2	0.294347	0.250508	1.175	0.239995	0.409993	FZD8	10	ENSG00000171159	1294.22	0.193689	0.194944	0.993562	0.320436	0.530382	BBLN	9	ENSG00000140575	2492.98	-0.106295	0.133136	-0.798393	0.424642	0.733493	IQGAP1	15	ENSG00000158286	100.687	-0.285056	0.215545	-1.32249	0.186006	0.324174	RNF207	1	ENSG00000172977	1340.2	0.0951352	0.090292	1.05364	0.292048	0.508723	KAT5	11	ENSG00000272602	522.074	-0.137099	0.116713	-1.17467	0.240129	0.428104	ZNF595	4
ENSG00000262904	19.9837	-0.578548	0.531851	-1.0878	0.276683	0.472765	TMPOP2	16	ENSG00000187775	96.7046	0.263625	0.247861	1.0636	0.28751	0.491076	DNAH17	17	ENSG00000114127	1597.87	0.110654	0.0942221	1.1744	0.240235	0.410357	XRN1	3	ENSG00000116874	240.498	0.207226	0.208613	0.993351	0.320539	0.530496	WARS2	1	ENSG00000197275	438.185	-0.13965	0.174976	-0.79811	0.424807	0.733493	RAD54B	8	ENSG00000113387	6063.71	-0.124969	0.0945156	-1.32221	0.186099	0.324234	SUB1	5	ENSG00000040531	494.431	0.168485	0.159991	1.05309	0.292301	0.509097	CTNS	17	ENSG00000185518	20.1088	-0.602537	0.513056	-1.17441	0.240232	0.428243	SV2B	15
ENSG00000037897	294.066	0.230782	0.21221	1.08752	0.276809	0.472902	METTL1	12	ENSG00000197124	314.242	0.146354	0.137609	1.06355	0.287534	0.491076	ZNF682	19	ENSG00000147117	39.6796	-0.545389	0.464421	-1.17434	0.240258	0.410357	ZNF157	X	ENSG00000178338	331.336	-0.173664	0.174937	-0.992721	0.320846	0.530892	ZNF354B	5	ENSG00000204371	171.979	0.200812	0.251553	0.798288	0.424704	0.733493	EHMT2	6	ENSG00000167447	914.551	0.144976	0.109647	1.32221	0.186099	0.324234	SMG8	17	ENSG00000253166	27.4975	0.491873	0.4671	1.05304	0.292324	0.509097		8	ENSG00000271161	33.2834	0.435099	0.37056	1.17416	0.240329	0.428371	BOLA2P2	3
ENSG00000249242	177.345	-0.210053	0.193154	-1.08749	0.276822	0.472902	TMEM150C	4	ENSG00000160131	3971.2	-0.0683197	0.0642597	-1.06318	0.2877	0.491161	VMA21	X	ENSG00000115137	431.289	0.146759	0.124978	1.17428	0.240285	0.410359	DNAJC27	2	ENSG00000250506	167.406	0.321644	0.323992	0.992752	0.320831	0.530892	CDK3	17	ENSG00000273045	13.641	-0.643984	0.806581	-0.798412	0.424631	0.733493	C2orf15	2	ENSG00000276386	32.2197	0.544124	0.411507	1.32227	0.186077	0.324234	CNTNAP3P2	9	ENSG00000101439	1301.55	0.216901	0.206121	1.0523	0.292661	0.509573	CST3	20	ENSG00000058063	2692.37	0.080509	0.0685817	1.17391	0.240429	0.428504	ATP11B	3
ENSG00000197948	480.642	-0.153377	0.14106	-1.08732	0.276896	0.47298	FCHSD1	5	ENSG00000258643	179.431	0.202258	0.19026	1.06306	0.287755	0.491203	BCL2L2-PABPN1	14	ENSG00000037749	2274.15	-0.0817803	0.0696639	-1.17393	0.240424	0.41047	MFAP3	5	ENSG00000119013	902.009	-0.175943	0.177328	-0.992188	0.321106	0.531266	NDUFB3	2	ENSG00000183735	553.755	-0.13005	0.162967	-0.798016	0.424861	0.73351	TBK1	12	ENSG00000144649	884.441	0.236763	0.179096	1.32199	0.186172	0.324326	GASK1A	3	ENSG00000172262	1527.32	-0.121326	0.11529	-1.05236	0.292635	0.509573	ZNF131	5	ENSG00000171603	10084.9	-0.0774123	0.0659505	-1.1738	0.240477	0.428545	CLSTN1	1
ENSG00000110344	2507.23	-0.0830775	0.0764172	-1.08716	0.276967	0.473052	UBE4A	11	ENSG00000115290	58.2325	0.333186	0.313467	1.06291	0.287825	0.491272	GRB14	2	ENSG00000111796	29.1242	0.514145	0.437993	1.17387	0.240448	0.41047	KLRB1	12	ENSG00000000457	387.159	0.200325	0.201952	0.991945	0.321224	0.531274	SCYL3	1	ENSG00000105483	1410.67	0.0966806	0.121181	0.797821	0.424975	0.733628	CARD8	19	ENSG00000183690	142.434	0.278921	0.211046	1.32161	0.186299	0.324513	EFHC2	X	ENSG00000196535	1802.14	0.120703	0.114711	1.05224	0.29269	0.509573	MYO18A	17	ENSG00000152942	1700.85	-0.0899993	0.0767004	-1.17339	0.240641	0.428791	RAD17	5
ENSG00000160539	115.28	-0.251223	0.231145	-1.08686	0.277098	0.473225	PLPP7	9	ENSG00000085998	1796.82	0.0824679	0.0776174	1.06249	0.288013	0.49154	POMGNT1	1	ENSG00000141956	596.411	0.121126	0.103174	1.174	0.240397	0.41047	PRDM15	21	ENSG00000140795	98.8398	-0.375465	0.378456	-0.992097	0.32115	0.531274	MYLK3	16	ENSG00000131477	185.02	-0.260265	0.326312	-0.797594	0.425106	0.733777	RAMP2	17	ENSG00000183379	8.43561	-0.98473	0.745248	-1.32135	0.186386	0.324631	SYNDIG1L	14	ENSG00000163811	1726.31	-0.0972785	0.092473	-1.05197	0.292815	0.509737	WDR43	2	ENSG00000117133	1528.76	-0.107804	0.0919896	-1.17192	0.24123	0.429657	RPF1	1
ENSG00000211451	93.0121	-0.368637	0.339204	-1.08677	0.277138	0.473243	GNRHR2	1	ENSG00000105136	659.096	-0.108421	0.102057	-1.06235	0.288077	0.491598	ZNF419	19	ENSG00000184937	12.2191	0.789448	0.672523	1.17386	0.240451	0.41047	WT1	11	ENSG00000154059	1069.09	0.12752	0.12856	0.991909	0.321242	0.531274	IMPACT	18	ENSG00000167112	1085.7	-0.104745	0.131355	-0.797414	0.425211	0.733839	TRUB2	9	ENSG00000101194	9.12013	-0.889111	0.672928	-1.32126	0.186416	0.324646	SLC17A9	20	ENSG00000113312	1603.66	0.118726	0.112894	1.05166	0.292953	0.509924	TTC1	5	ENSG00000143575	1392.71	-0.118074	0.100748	-1.17196	0.241212	0.429657	HAX1	1
ENSG00000205269	3272.16	-0.0961633	0.0885128	-1.08643	0.277287	0.473448	TMEM170B	6	ENSG00000093009	1319.34	-0.08657	0.0815144	-1.06202	0.288226	0.491768	CDC45	22	ENSG00000172270	9764.43	-0.0781611	0.0665965	-1.17365	0.240535	0.41057	BSG	19	ENSG00000174448	14.0009	-0.728526	0.734474	-0.991902	0.321245	0.531274	STARD6	18	ENSG00000181029	1042.76	-0.186136	0.233435	-0.797379	0.425231	0.733839	TRAPPC5	19	ENSG00000103599	178.999	0.231209	0.174999	1.3212	0.186434	0.324646	IQCH	15	ENSG00000181381	347.425	0.301658	0.286924	1.05135	0.293097	0.51012	DDX60L	4	ENSG00000174004	12.9727	-0.681841	0.581752	-1.17205	0.241178	0.429657	NRROS	3
ENSG00000010319	10.1774	0.860374	0.792309	1.08591	0.27752	0.473742	SEMA3G	3	ENSG00000164303	11.3003	0.766324	0.721588	1.062	0.288237	0.491768	ENPP6	4	ENSG00000100109	1173.26	-0.096947	0.0826322	-1.17324	0.240701	0.410811	TFIP11	22	ENSG00000144320	778.7	0.16599	0.167415	0.991486	0.321448	0.531553	LNPK	2	ENSG00000148384	1583.8	-0.104321	0.130862	-0.797179	0.425347	0.733962	INPP5E	9	ENSG00000109576	1932.45	-0.107836	0.0816284	-1.32106	0.186483	0.324649	AADAT	4	ENSG00000204231	39.011	0.373033	0.354895	1.05111	0.293209	0.510207	RXRB	6	ENSG00000185658	5588.78	0.0826018	0.0704878	1.17186	0.241254	0.429657	BRWD1	21
ENSG00000125084	144.12	-0.268091	0.246893	-1.08586	0.277541	0.473742	WNT1	12	ENSG00000040933	1671.56	-0.0795774	0.0749449	-1.06181	0.288321	0.491859	INPP4A	2	ENSG00000196843	149.946	0.227848	0.194228	1.1731	0.240757	0.410863	ARID5A	2	ENSG00000105576	4577.54	0.107725	0.108753	0.990541	0.32191	0.532148	TNPO2	19	ENSG00000085491	755.226	-0.124605	0.156401	-0.796705	0.425622	0.733994	SLC25A24	1	ENSG00000118369	303.59	-0.18462	0.139755	-1.32102	0.186494	0.324649	USP35	11	ENSG00000205220	80.0895	0.278503	0.264945	1.05117	0.29318	0.510207	PSMB10	16	ENSG00000196912	740.978	-0.139147	0.118732	-1.17194	0.241221	0.429657	ANKRD36B	2
ENSG00000219545	454.087	-0.15224	0.140204	-1.08585	0.277547	0.473742	UMAD1	7	ENSG00000110851	1901.64	-0.0741954	0.0699089	-1.06132	0.288547	0.492193	PRDM4	12	ENSG00000155066	36.8277	0.481247	0.410435	1.17253	0.240985	0.411208	PROM2	2	ENSG00000137822	1339.72	-0.134642	0.135912	-0.990657	0.321853	0.532148	TUBGCP4	15	ENSG00000104375	380.268	-0.148696	0.186662	-0.796608	0.425679	0.733994	STK3	8	ENSG00000186635	466.433	-0.247808	0.187588	-1.32102	0.186494	0.324649	ARAP1	11	ENSG00000140386	812.352	-0.136196	0.129593	-1.05096	0.293278	0.510275	SCAPER	15	ENSG00000276298	11.9876	0.788729	0.673264	1.1715	0.241397	0.429868		X
ENSG00000126254	1075.16	-0.122655	0.112985	-1.08559	0.277662	0.473889	RBM42	19	ENSG00000262664	206.494	-0.181188	0.170755	-1.0611	0.288645	0.492308	OVCA2	17	ENSG00000100345	5898.25	0.100724	0.0859089	1.17246	0.241013	0.411214	MYH9	22	ENSG00000182010	1154.42	-0.129762	0.130996	-0.990579	0.321891	0.532148	RTKN2	10	ENSG00000115946	607.62	-0.116655	0.146426	-0.796682	0.425636	0.733994	PNO1	2	ENSG00000122783	704.595	0.167859	0.127155	1.32011	0.186798	0.325143	CYREN	7	ENSG00000197614	67.5932	-0.315594	0.30047	-1.05033	0.293565	0.510667	MFAP5	12	ENSG00000232186	26.2143	0.480125	0.410037	1.17093	0.241627	0.430186	TERF1P7	X
ENSG00000139194	18.9501	0.606072	0.558541	1.0851	0.277878	0.474067	RBP5	12	ENSG00000119720	939.478	0.0973549	0.0917729	1.06082	0.28877	0.492419	NRDE2	14	ENSG00000100632	6809.9	-0.0915132	0.0780856	-1.17196	0.241213	0.411511	ERH	14	ENSG00000139324	563.725	0.194976	0.196915	0.990155	0.322098	0.532404	TMTC3	12	ENSG00000137806	522.787	0.134146	0.168323	0.796958	0.425476	0.733994	NDUFAF1	15	ENSG00000147118	471.636	0.175992	0.133328	1.31999	0.186839	0.32518	ZNF182	X	ENSG00000289690	14.7543	-0.613689	0.584249	-1.05039	0.293539	0.510667		7	ENSG00000277200	63.6973	0.321154	0.274262	1.17098	0.241609	0.430186	CCDC92B	17
ENSG00000144746	2057.18	-0.0906345	0.0835274	-1.08509	0.277883	0.474067	ARL6IP5	3	ENSG00000213551	4551.02	-0.0718696	0.0677489	-1.06082	0.28877	0.492419	DNAJC9	10	ENSG00000184445	6902.25	-0.0666385	0.0568655	-1.17186	0.241253	0.411535	KNTC1	12	ENSG00000185761	23.2382	-0.618104	0.624371	-0.989962	0.322193	0.532504	ADAMTSL5	19	ENSG00000145414	430.431	-0.128547	0.161286	-0.797011	0.425445	0.733994	NAF1	4	ENSG00000151229	617.824	-0.152326	0.115459	-1.31931	0.187066	0.325541	SLC2A13	12	ENSG00000167985	604.867	0.153238	0.14595	1.04993	0.293749	0.510931	SDHAF2	11	ENSG00000163814	15.1272	-0.650466	0.555611	-1.17072	0.24171	0.430289	CDCP1	3
ENSG00000185022	128.508	-0.24541	0.226145	-1.08519	0.277838	0.474067	MAFF	22	ENSG00000105523	10.8911	0.767651	0.723715	1.06071	0.288822	0.492456	FAM83E	19	ENSG00000083093	1011.74	-0.104117	0.0888618	-1.17168	0.241328	0.41162	PALB2	16	ENSG00000154328	623.945	-0.204121	0.206229	-0.989778	0.322283	0.532597	NEIL2	8	ENSG00000161847	2591.74	-0.0922219	0.115765	-0.796628	0.425667	0.733994	RAVER1	19	ENSG00000125648	2219.21	0.0947734	0.0718406	1.31922	0.187096	0.32556	SLC25A23	19	ENSG00000119636	335.663	0.19746	0.188149	1.04949	0.293952	0.511232	BBOF1	14	ENSG00000163017	99.0967	0.281052	0.240081	1.17065	0.241739	0.430294	ACTG2	2
ENSG00000223501	150.41	1.20689	1.11207	1.08526	0.277806	0.474067	VPS52	6	ENSG00000134909	2379.76	-0.0773506	0.0729778	-1.05992	0.289181	0.493015	ARHGAP32	11	ENSG00000225507	115.344	-0.264421	0.22601	-1.16995	0.242021	0.412758		7	ENSG00000170265	1453.21	0.191442	0.19345	0.989619	0.322361	0.532669	ZNF282	7	ENSG00000166407	45.127	0.393926	0.494375	0.796816	0.425558	0.733994	LMO1	11	ENSG00000171295	841.985	-0.12753	0.0966843	-1.31904	0.187157	0.325631	ZNF440	19	ENSG00000133246	18.4867	-0.604895	0.576446	-1.04935	0.294016	0.511289	PRAM1	19	ENSG00000061936	2723.53	-0.0774014	0.0661306	-1.17043	0.241827	0.430406	SFSWAP	12
ENSG00000231752	10.8882	-0.760967	0.701353	-1.085	0.277922	0.474084	EMBP1	1	ENSG00000128973	1170.81	0.114726	0.108319	1.05915	0.289529	0.493527	CLN6	15	ENSG00000160570	278.006	-0.176662	0.151025	-1.16976	0.242098	0.412847	DEDD2	19	ENSG00000153015	1465.97	0.143715	0.145237	0.989517	0.32241	0.532695	CWC27	5	ENSG00000187243	2521.58	0.20107	0.252486	0.796359	0.425823	0.734166	MAGED4B	X	ENSG00000103479	3548.05	-0.120774	0.091595	-1.31856	0.187316	0.325872	RBL2	16	ENSG00000172061	15.6181	0.596031	0.568245	1.0489	0.294225	0.511598	LRRC15	3	ENSG00000005812	1922.57	-0.082342	0.0703668	-1.17018	0.241928	0.43045	FBXL3	13
ENSG00000064102	994.995	-0.108486	0.100025	-1.08459	0.278105	0.474342	INTS13	12	ENSG00000151413	515.204	0.121071	0.114312	1.05913	0.289542	0.493527	NUBPL	14	ENSG00000153093	13.4201	-0.743357	0.635575	-1.16958	0.24217	0.412926	ACOXL	2	ENSG00000005175	868.878	0.154474	0.156165	0.989175	0.322577	0.532916	RPAP3	12	ENSG00000175591	27.1235	-0.42133	0.529214	-0.796142	0.425949	0.734229	P2RY2	11	ENSG00000101292	12.2165	0.80806	0.61287	1.31849	0.187341	0.325882	PROKR2	20	ENSG00000111540	5083.96	0.0941448	0.0897814	1.0486	0.294362	0.511783	RAB5B	12	ENSG00000175264	280.277	-0.181035	0.154699	-1.17024	0.241903	0.43045	CHST1	11
ENSG00000076108	5482.32	-0.112231	0.103487	-1.08449	0.278148	0.474342	BAZ2A	12	ENSG00000064726	2656.97	0.0711582	0.0671925	1.05902	0.28959	0.493557	BTBD1	15	ENSG00000167470	3321.3	-0.0846543	0.0724204	-1.16893	0.242432	0.413329	MIDN	19	ENSG00000133597	342.612	-0.24747	0.250287	-0.988743	0.322789	0.533145	ADCK2	7	ENSG00000269502	14.3405	2.64216	3.31859	0.79617	0.425933	0.734229	DMRTC1	X	ENSG00000064195	18.7893	0.686977	0.52128	1.31787	0.187548	0.32614	DLX3	17	ENSG00000101182	3448.8	0.118754	0.113294	1.04819	0.29455	0.512003	PSMA7	20	ENSG00000233750	200.633	0.21842	0.186643	1.17025	0.241898	0.43045	CICP27	1
ENSG00000112041	19.241	0.576725	0.53184	1.08439	0.27819	0.474342	TULP1	6	ENSG00000261796	386.872	0.16251	0.153529	1.0585	0.289828	0.49391	ISY1-RAB43	3	ENSG00000244119	358.03	0.159558	0.136509	1.16885	0.242464	0.41334	PDCL3P4	3	ENSG00000136478	805.395	0.308296	0.311825	0.988683	0.322818	0.533145	TEX2	17	ENSG00000155761	43.6926	-0.403476	0.506904	-0.795962	0.426054	0.734255	SPAG17	1	ENSG00000101883	126.947	-0.294832	0.223719	-1.31787	0.187548	0.32614	RHOXF1	X	ENSG00000255154	177.316	0.232889	0.222174	1.04823	0.294534	0.512003	HTD2	3	ENSG00000131966	2829.06	0.0969804	0.0828845	1.17007	0.241974	0.430487	ACTR10	14
ENSG00000174744	784.432	-0.127633	0.1177	-1.08439	0.278191	0.474342	BRMS1	11	ENSG00000100425	2233.55	-0.0692707	0.0654626	-1.05817	0.289978	0.494114	BRD1	22	ENSG00000204592	10.0635	-2.47127	2.1152	-1.16834	0.24267	0.413648	HLA-E	6	ENSG00000138050	307.207	0.223513	0.226058	0.98874	0.32279	0.533145	THUMPD2	2	ENSG00000181061	2403.48	0.0895677	0.112525	0.79598	0.426044	0.734255	HIGD1A	3	ENSG00000102879	377.711	0.190103	0.14425	1.31787	0.187547	0.32614	CORO1A	16	ENSG00000251246	12.5051	-0.752221	0.717753	-1.04802	0.294628	0.512085	EFNA4-EFNA3	1	ENSG00000090686	3532.42	-0.0879936	0.0752182	-1.16984	0.242064	0.430601	USP48	1
ENSG00000070047	68.2204	-0.916519	0.845919	-1.08346	0.278605	0.474948	PHRF1	11	ENSG00000281106	14.6366	0.738996	0.698528	1.05793	0.290085	0.494245	TMEM272	13	ENSG00000152778	824.688	0.107524	0.0920365	1.16827	0.242696	0.413649	IFIT5	10	ENSG00000244371	21.3302	0.634365	0.641775	0.988454	0.32293	0.533274	PFN1P8	1	ENSG00000110025	945.08	0.11508	0.144616	0.795765	0.426169	0.734298	SNX15	11	ENSG00000168818	1153.92	0.127326	0.096631	1.31765	0.187621	0.326232	STX18	4	ENSG00000108828	4431.14	-0.173354	0.165476	-1.04761	0.294818	0.512361	VAT1	17	ENSG00000185838	108.538	-0.255971	0.218827	-1.16974	0.242105	0.43063	GNB1L	22
ENSG00000149591	1286.99	0.609687	0.562702	1.0835	0.278587	0.474948	TAGLN	11	ENSG00000102879	412.769	-0.137783	0.13025	-1.05784	0.290131	0.494271	CORO1A	16	ENSG00000145569	412.206	0.153621	0.13154	1.16787	0.242861	0.413827	OTULINL	5	ENSG00000132010	113.298	0.374999	0.379436	0.988304	0.323004	0.533339	ZNF20	19	ENSG00000253558	11.7135	0.6019	0.756361	0.795784	0.426157	0.734298		5	ENSG00000013588	55.7245	0.37891	0.28762	1.3174	0.187704	0.326343	GPRC5A	12	ENSG00000171148	2061.97	0.107415	0.102549	1.04744	0.294896	0.512442	TADA3	3	ENSG00000080709	57.1678	-0.347894	0.297442	-1.16962	0.242154	0.430671	KCNN2	5
ENSG00000099308	274.384	0.176944	0.163375	1.08306	0.278782	0.474965	MAST3	19	ENSG00000125084	147.604	-0.24564	0.232277	-1.05753	0.290268	0.494399	WNT1	12	ENSG00000177646	1389.4	-0.0901495	0.077194	-1.16783	0.242875	0.413827	ACAD9	3	ENSG00000088038	2221.28	-0.144333	0.146154	-0.987538	0.323379	0.533854	CNOT3	19	ENSG00000174448	15.1995	-0.577978	0.726427	-0.795646	0.426238	0.73434	STARD6	18	ENSG00000164305	2549.22	0.108443	0.082361	1.31668	0.187945	0.326727	CASP3	4	ENSG00000250021	584.358	0.219392	0.209474	1.04735	0.294939	0.512462	ARPIN-AP3S2	15	ENSG00000148343	565.518	-0.128025	0.109494	-1.16924	0.242305	0.430895	MIGA2	9
ENSG00000135318	110.268	-0.303594	0.28029	-1.08314	0.278746	0.474965	NT5E	6	ENSG00000184349	1744.76	0.0809113	0.076514	1.05747	0.290297	0.494399	EFNA5	5	ENSG00000270558	17.3397	-0.680878	0.58303	-1.16783	0.242877	0.413827		5	ENSG00000136828	441.781	0.151245	0.153155	0.987529	0.323383	0.533854	RALGPS1	9	ENSG00000135338	138.534	-0.21448	0.269619	-0.795494	0.426326	0.734415	LCA5	6	ENSG00000112234	758.581	0.124219	0.0943484	1.3166	0.187973	0.326741	FBXL4	6	ENSG00000164597	1652.76	0.113523	0.10841	1.04717	0.295022	0.512553	COG5	7	ENSG00000178229	306.304	0.165226	0.141354	1.16888	0.242453	0.431112	ZNF543	19
ENSG00000147955	1395.68	0.118774	0.109661	1.08311	0.27876	0.474965	SIGMAR1	9	ENSG00000244617	23.1777	-0.52488	0.496333	-1.05752	0.290276	0.494399	ASPRV1	2	ENSG00000204310	1010.71	-0.123855	0.106063	-1.16775	0.242907	0.413835	AGPAT1	6	ENSG00000070961	1742.01	0.291656	0.295554	0.986809	0.323736	0.534381	ATP2B1	12	ENSG00000152782	1035.27	0.0918793	0.115535	0.795252	0.426467	0.73458	PANK1	10	ENSG00000228695	9.96215	0.963168	0.731719	1.31631	0.188071	0.326876	CES1P1	16	ENSG00000180773	2524.03	-0.117903	0.112632	-1.0468	0.295191	0.51274	SLC36A4	11	ENSG00000163166	3179.74	-0.0675049	0.0577569	-1.16878	0.242494	0.43114	IWS1	2
ENSG00000162620	43.2638	-0.461628	0.426196	-1.08314	0.278748	0.474965	LRRIQ3	1	ENSG00000146909	1233.57	-0.0832023	0.0787375	-1.0567	0.290646	0.494889	NOM1	7	ENSG00000090054	2735.2	-0.0840041	0.0719481	-1.16756	0.242983	0.413877	SPTLC1	9	ENSG00000126814	591.471	0.159142	0.161369	0.986196	0.324037	0.534821	TRMT5	14	ENSG00000149196	926.679	0.124335	0.156415	0.794904	0.42667	0.734698	HIKESHI	11	ENSG00000010322	3617.64	-0.142045	0.107929	-1.3161	0.18814	0.326939	NISCH	3	ENSG00000272655	39.9328	0.383472	0.366305	1.04686	0.295162	0.51274	POLR2J4	7	ENSG00000197361	17.7306	0.601255	0.514915	1.16768	0.242936	0.431881	FBXL22	15
ENSG00000162927	331.395	-0.155903	0.143928	-1.0832	0.27872	0.474965	PUS10	2	ENSG00000176230	72.3328	0.293008	0.277274	1.05675	0.290627	0.494889	OR4K17	14	ENSG00000117597	598.442	-0.13041	0.11169	-1.16761	0.242963	0.413877	UTP25	1	ENSG00000145920	1622.81	0.874642	0.887153	0.985898	0.324183	0.535006	CPLX2	5	ENSG00000177201	13.392	0.542939	0.683002	0.79493	0.426654	0.734698	OR2T12	1	ENSG00000112039	408.166	-0.167532	0.127301	-1.31602	0.188166	0.326939	FANCE	6	ENSG00000100150	594.386	0.153915	0.147103	1.04631	0.295419	0.51306	DEPDC5	22	ENSG00000132549	2358.4	0.114803	0.0983328	1.16749	0.243011	0.431969	VPS13B	8
ENSG00000214026	178.154	0.196313	0.181263	1.08303	0.278795	0.474965	MRPL23	11	ENSG00000156973	867.815	-0.0989429	0.093649	-1.05653	0.290726	0.494891	PDE6D	2	ENSG00000182158	2719.65	0.0870115	0.0745643	1.16693	0.243238	0.414242	CREB3L2	7	ENSG00000074054	3711.34	0.15241	0.154611	0.985767	0.324248	0.535026	CLASP1	2	ENSG00000186532	1003.51	-0.161598	0.203266	-0.795007	0.426609	0.734698	SMYD4	17	ENSG00000186479	67.1811	0.398341	0.30268	1.31605	0.188157	0.326939	RGS7BP	5	ENSG00000106615	2722.27	-0.119568	0.114295	-1.04613	0.2955	0.51306	RHEB	7	ENSG00000107789	1386.83	0.137067	0.117438	1.16715	0.243152	0.432141	MINPP1	10
ENSG00000224747	13.0536	0.878321	0.811026	1.08297	0.27882	0.474965	MTCYBP21	21	ENSG00000162738	8945.44	-0.0583682	0.0552464	-1.05651	0.290737	0.494891	VANGL2	1	ENSG00000183853	4334.94	-0.0810726	0.0694765	-1.16691	0.243248	0.414242	KIRREL1	1	ENSG00000120341	55.9953	-0.622497	0.631551	-0.985665	0.324298	0.535026	SEC16B	1	ENSG00000119640	552.192	-0.12153	0.152974	-0.794448	0.426935	0.735	ACYP1	14	ENSG00000172828	172.11	0.249056	0.189276	1.31583	0.18823	0.327016	CES3	16	ENSG00000142669	1144.09	0.143388	0.137052	1.04623	0.295455	0.51306	SH3BGRL3	1	ENSG00000175548	1069.33	0.104373	0.0894271	1.16713	0.243159	0.432141	ALG10B	12
ENSG00000116962	1979.11	0.345353	0.319013	1.08257	0.279	0.475024	NID1	1	ENSG00000184508	204.606	-0.223887	0.211926	-1.05644	0.290768	0.494891	HDDC3	15	ENSG00000226085	27.5824	0.509727	0.436961	1.16653	0.243401	0.414459	UQCRFS1P1	22	ENSG00000189077	593.131	-0.196735	0.199596	-0.985667	0.324297	0.535026	TMEM120A	7	ENSG00000188981	27.2766	0.414562	0.521817	0.79446	0.426928	0.735	MSANTD1	4	ENSG00000087589	35.4983	-0.526152	0.399883	-1.31577	0.188252	0.327021	CASS4	20	ENSG00000196600	231.909	-0.183987	0.175866	-1.04618	0.295479	0.51306	SLC22A25	11	ENSG00000156515	3372.74	0.0731368	0.0626797	1.16683	0.243278	0.432261	HK1	10
ENSG00000140521	1413.35	0.111043	0.102565	1.08266	0.278959	0.475024	POLG	15	ENSG00000271537	13.0372	0.691293	0.654364	1.05643	0.29077	0.494891		7	ENSG00000160007	4545.96	0.0867714	0.0744019	1.16625	0.243513	0.414562	ARHGAP35	19	ENSG00000111783	2771.61	-0.119662	0.121429	-0.985454	0.324401	0.535141	RFX4	12	ENSG00000169359	464.512	-0.12909	0.162535	-0.794228	0.427063	0.735144	SLC33A1	3	ENSG00000107719	450.064	0.168009	0.127741	1.31523	0.188432	0.327299	PALD1	10	ENSG00000137992	948.58	0.110122	0.105326	1.04554	0.295774	0.513482	DBT	1	ENSG00000204256	1137.23	-0.148115	0.126933	-1.16688	0.243258	0.432261	BRD2	6
ENSG00000176105	4131.35	-0.0911485	0.0841857	-1.08271	0.278938	0.475024	YES1	18	ENSG00000108826	813.303	-0.0963043	0.091177	-1.05623	0.290861	0.494995	MRPL27	17	ENSG00000204531	9.11894	-0.978464	0.838941	-1.16631	0.243489	0.414562	POU5F1	6	ENSG00000148248	2422.02	-0.142055	0.144206	-0.985086	0.324582	0.535143	SURF4	9	ENSG00000162999	60.342	0.362255	0.45635	0.793811	0.427305	0.735329	DUSP19	2	ENSG00000135617	162.556	-0.240839	0.183125	-1.31516	0.188456	0.327305	PRADC1	2	ENSG00000201861	10.1795	0.823888	0.788107	1.0454	0.295838	0.513539	RNA5SP298	10	ENSG00000080815	4047.04	0.0665617	0.0570567	1.16659	0.243376	0.432348	PSEN1	14
ENSG00000176681	47.8116	-0.387671	0.358088	-1.08261	0.27898	0.475024	LRRC37A	17	ENSG00000146350	457.076	0.12789	0.121089	1.05617	0.290892	0.494996	TBC1D32	6	ENSG00000095739	103.766	0.302424	0.259346	1.1661	0.243574	0.414623	BAMBI	10	ENSG00000155906	563.86	0.134723	0.13674	0.985249	0.324502	0.535143	RMND1	6	ENSG00000177694	37.047	0.383104	0.482589	0.793851	0.427282	0.735329	NAALADL2	3	ENSG00000167720	1339.87	-0.130345	0.0991156	-1.31508	0.188482	0.327317	SRR	17	ENSG00000198561	8944.34	0.120985	0.115765	1.04509	0.295982	0.513681	CTNND1	11	ENSG00000173727	9.81489	-0.815294	0.698872	-1.16659	0.243378	0.432348	FAUP4	11
ENSG00000228638	33.7161	-0.453018	0.418413	-1.08271	0.278939	0.475024	FCF1P2	3	ENSG00000204634	352.102	0.139517	0.132121	1.05598	0.290979	0.495039	TBC1D8	2	ENSG00000104885	2776.45	0.0857697	0.0735808	1.16565	0.243754	0.414887	DOT1L	19	ENSG00000158793	987.824	-0.134195	0.136227	-0.985084	0.324583	0.535143	NIT1	1	ENSG00000233382	43.7558	0.361928	0.45585	0.793962	0.427218	0.735329	NKAPP1	X	ENSG00000112041	8.52762	1.07913	0.821028	1.31436	0.188725	0.327705	TULP1	6	ENSG00000255439	14.6972	0.855935	0.818974	1.04513	0.295962	0.513681		16	ENSG00000177674	300.206	0.155986	0.133799	1.16582	0.243686	0.432849	AGTRAP	1
ENSG00000214290	35.3454	0.445686	0.411737	1.08245	0.279051	0.475061	POU2AF3	11	ENSG00000215237	9.49863	-0.828703	0.784736	-1.05603	0.290956	0.495039		9	ENSG00000136718	1060.72	0.117209	0.100576	1.16537	0.243868	0.415036	IMP4	2	ENSG00000160219	14.5419	0.749901	0.761293	0.985035	0.324607	0.535143	GAB3	X	ENSG00000101624	313.829	-0.154889	0.195209	-0.793448	0.427517	0.735462	CEP76	18	ENSG00000144815	2033.08	-0.111152	0.0845738	-1.31427	0.188756	0.327725	NXPE3	3	ENSG00000125409	45.535	-0.363511	0.347886	-1.04491	0.296063	0.513768	TEKT3	17	ENSG00000228672	68.378	-0.304896	0.261573	-1.16563	0.243766	0.432946	PROB1	5
ENSG00000214087	631.413	0.130109	0.120225	1.08221	0.279161	0.475197	ARL16	17	ENSG00000175354	1138.75	-0.0948413	0.0898333	-1.05575	0.291084	0.495166	PTPN2	18	ENSG00000057657	29.5672	-0.485852	0.41707	-1.16492	0.244053	0.415307	PRDM1	6	ENSG00000170802	378.216	0.249799	0.253543	0.985234	0.324509	0.535143	FOXN2	2	ENSG00000138495	464.316	-0.176008	0.221815	-0.79349	0.427492	0.735462	COX17	3	ENSG00000188846	10442.1	-0.0892515	0.0679138	-1.31419	0.188783	0.327736	RPL14	3	ENSG00000130717	1032.85	0.114865	0.109949	1.04471	0.296155	0.513776	UCK1	9	ENSG00000074803	21.2205	0.59187	0.507823	1.1655	0.243815	0.432955	SLC12A1	15
ENSG00000204778	18.7018	0.64776	0.598594	1.08214	0.279192	0.475201	ZNG1DP	9	ENSG00000015171	3947.8	0.059361	0.0562358	1.05557	0.291164	0.49525	ZMYND11	10	ENSG00000104442	2231.49	-0.0895757	0.0769015	-1.16481	0.244095	0.415336	ARMC1	8	ENSG00000286192	31.5912	0.78905	0.801015	0.985063	0.324593	0.535143		7	ENSG00000184584	39.09	-0.684869	0.863007	-0.793584	0.427437	0.735462	STING1	5	ENSG00000164136	39.2619	-0.500084	0.380667	-1.3137	0.188946	0.327984	IL15	4	ENSG00000139697	2511.43	0.110313	0.10558	1.04482	0.296105	0.513776	SBNO1	12	ENSG00000131873	3442.15	0.0761201	0.0653154	1.16542	0.243848	0.432955	CHSY1	15
ENSG00000239672	2820.31	-0.115316	0.106589	-1.08188	0.279307	0.475346	NME1	17	ENSG00000116663	24.7932	-0.609574	0.577721	-1.05513	0.291364	0.495492	FBXO6	1	ENSG00000061676	8869.69	-0.0628385	0.0539717	-1.16429	0.244308	0.415613	NCKAP1	2	ENSG00000100811	3453.61	-0.122962	0.124989	-0.983781	0.325223	0.535803	YY1	14	ENSG00000119906	1573.77	0.104588	0.131833	0.793334	0.427583	0.735498	SLF2	10	ENSG00000161040	103.536	0.35538	0.270534	1.31362	0.188973	0.327997	FBXL13	7	ENSG00000165195	701.526	-0.128419	0.122932	-1.04463	0.296192	0.513776	PIGA	X	ENSG00000174255	18.1139	0.659867	0.566185	1.16546	0.243832	0.432955	ZNF80	3
ENSG00000137841	128.395	-0.259539	0.239915	-1.0818	0.279342	0.475356	PLCB2	15	ENSG00000159128	238.87	0.255599	0.242244	1.05513	0.291367	0.495492	IFNGR2	21	ENSG00000123684	1578.52	-0.0902796	0.0775448	-1.16423	0.244332	0.415613	LPGAT1	1	ENSG00000165406	767.471	-0.203477	0.206799	-0.983934	0.325148	0.535803	MARCHF8	10	ENSG00000060339	4580.1	0.102601	0.129605	0.791641	0.42857	0.735584	CCAR1	10	ENSG00000101751	3413.3	0.0926553	0.0705612	1.31312	0.189143	0.328258	POLI	18	ENSG00000171532	9.68593	-0.74425	0.71241	-1.04469	0.296164	0.513776	NEUROD2	17	ENSG00000164520	15.145	0.669881	0.574979	1.16505	0.243998	0.433177	RAET1E	6
ENSG00000204186	115.703	1.00554	0.929568	1.08173	0.279371	0.475356	ZDBF2	2	ENSG00000091732	963.957	-0.0933818	0.0885336	-1.05476	0.291534	0.49557	ZC3HC1	7	ENSG00000168936	663.942	0.124366	0.106823	1.16422	0.244335	0.415613	TMEM129	4	ENSG00000171962	167.873	0.321899	0.327215	0.983754	0.325236	0.535803	DRC3	17	ENSG00000065427	4074.61	-0.0747596	0.0944648	-0.791402	0.428709	0.735584	KARS1	16	ENSG00000169062	4024.04	-0.0916843	0.0698287	-1.31299	0.189187	0.3283	UPF3A	13	ENSG00000115760	3807.87	0.130566	0.125149	1.04329	0.296815	0.514803	BIRC6	2	ENSG00000109881	1698.17	-0.0857929	0.0736459	-1.16494	0.244044	0.433197	CCDC34	11
ENSG00000173511	372.873	0.168404	0.155729	1.0814	0.279521	0.475511	VEGFB	11	ENSG00000107077	334.832	-0.143121	0.135708	-1.05463	0.291596	0.49557	KDM4C	9	ENSG00000215452	65.8905	0.351823	0.302345	1.16365	0.244568	0.415965	ZNF663P	20	ENSG00000241014	28.639	0.746876	0.759118	0.983874	0.325178	0.535803	GPR199P	1	ENSG00000091106	11.564	-0.598224	0.755322	-0.792012	0.428354	0.735584	NLRC4	2	ENSG00000179965	215.197	0.229872	0.175137	1.31253	0.18934	0.328532	ZNF771	16	ENSG00000125485	463.317	0.153411	0.147127	1.04272	0.29708	0.5151	DDX31	9	ENSG00000139574	38.0735	-0.434292	0.372816	-1.1649	0.244061	0.433197	NPFF	12
ENSG00000175906	228.754	0.192126	0.177662	1.08141	0.279514	0.475511	ARL4D	17	ENSG00000123607	2356.29	-0.0821636	0.0778879	-1.05489	0.291474	0.49557	TTC21B	2	ENSG00000114030	4326.19	-0.0677549	0.0582412	-1.16335	0.244687	0.416123	KPNA1	3	ENSG00000249230	28.8832	-0.529459	0.53817	-0.983813	0.325207	0.535803	CDH12P2	5	ENSG00000100417	981.994	0.151008	0.19054	0.792526	0.428054	0.735584	PMM1	22	ENSG00000196689	351.4	-0.160864	0.122566	-1.31247	0.189362	0.328534	TRPV1	17	ENSG00000134375	1716.99	0.116744	0.111958	1.04275	0.297065	0.5151	TIMM17A	1	ENSG00000176533	794.929	-0.108043	0.0927668	-1.16468	0.24415	0.433311	GNG7	19
ENSG00000172324	178.689	0.206299	0.190897	1.08068	0.279838	0.476001	OR5A2	11	ENSG00000162522	1261.22	-0.122319	0.115979	-1.05466	0.291582	0.49557	NHSL3	1	ENSG00000130402	3856.76	0.0776615	0.0667703	1.16312	0.244783	0.416123	ACTN4	19	ENSG00000273167	95.7376	-0.346696	0.352428	-0.983736	0.325245	0.535803		13	ENSG00000113312	1467.11	0.0895389	0.113137	0.791419	0.4287	0.735584	TTC1	5	ENSG00000143624	1171.07	-0.203131	0.154827	-1.31199	0.189525	0.328783	INTS3	1	ENSG00000169231	2139.19	-0.133444	0.127962	-1.04284	0.29702	0.5151	THBS3	1	ENSG00000105136	963.981	0.0974461	0.0836824	1.16448	0.244232	0.433364	ZNF419	19
ENSG00000111670	955.959	0.137083	0.126884	1.08038	0.279975	0.47604	GNPTAB	12	ENSG00000169752	77.2051	0.304419	0.288638	1.05468	0.291574	0.49557	NRG4	15	ENSG00000151498	1108.89	0.0963346	0.0828152	1.16325	0.244729	0.416123	ACAD8	11	ENSG00000277462	231.429	-0.209079	0.212472	-0.984031	0.3251	0.535803	ZNF670	1	ENSG00000115750	401.357	0.138355	0.174805	0.791483	0.428662	0.735584	TAF1B	2	ENSG00000114812	20.5523	-0.656221	0.500256	-1.31177	0.189598	0.328841	VIPR1	3	ENSG00000162613	12751	-0.108439	0.104075	-1.04193	0.297446	0.515681	FUBP1	1	ENSG00000186812	2820.87	0.110894	0.0952258	1.16453	0.244208	0.433364	ZNF397	18
ENSG00000151006	70.5653	0.329953	0.305358	1.08054	0.2799	0.47604	PRSS53	16	ENSG00000170509	16.112	-0.633814	0.600971	-1.05465	0.291585	0.49557	HSD17B13	4	ENSG00000163481	445.584	-0.143071	0.123015	-1.16304	0.244814	0.416123	RNF25	2	ENSG00000110888	991.98	0.154943	0.157532	0.983566	0.325329	0.535828	CAPRIN2	12	ENSG00000118579	3062.5	0.134305	0.169679	0.791523	0.428639	0.735584	MED28	4	ENSG00000165060	481.788	0.154228	0.117571	1.31178	0.189594	0.328841	FXN	9	ENSG00000169926	1730.95	0.120447	0.115621	1.04173	0.297535	0.515781	KLF13	15	ENSG00000105705	1455.15	-0.0892263	0.0766279	-1.16441	0.244258	0.433366	SUGP1	19
ENSG00000157502	248.983	0.179914	0.166524	1.08041	0.27996	0.47604	PWWP3B	X	ENSG00000163888	30.4864	0.455826	0.432271	1.05449	0.291658	0.495623	CAMK2N2	3	ENSG00000164916	2204.41	-0.0803548	0.0690872	-1.16309	0.244792	0.416123	FOXK1	7	ENSG00000159409	973.576	0.707943	0.719762	0.98358	0.325322	0.535828	CELF3	1	ENSG00000121900	296.148	-0.85686	1.0816	-0.792212	0.428237	0.735584	TMEM54	1	ENSG00000257511	52.5151	-0.401	0.305724	-1.31164	0.189641	0.328881		12	ENSG00000089558	10.6258	-0.718621	0.690039	-1.04142	0.29768	0.515979	KCNH4	17	ENSG00000183520	1377.51	-0.101005	0.086758	-1.16421	0.244338	0.433446	UTP11	1
ENSG00000162526	54.4896	0.347607	0.321749	1.08037	0.279979	0.47604	TSSK3	1	ENSG00000125931	19.3407	0.57655	0.546806	1.0544	0.291702	0.495645	CITED1	X	ENSG00000205639	17.0325	-0.698949	0.600896	-1.16318	0.244757	0.416123	MFSD2B	2	ENSG00000122870	164.066	-0.442361	0.449934	-0.983167	0.325525	0.536039	BICC1	10	ENSG00000127054	3820.09	-0.103954	0.131085	-0.793026	0.427763	0.735584	INTS11	1	ENSG00000133874	780.447	-0.147835	0.112751	-1.31117	0.1898	0.329122	RNF122	8	ENSG00000145293	1908.22	-0.146568	0.140789	-1.04105	0.297851	0.516167	ENOPH1	4	ENSG00000196511	156.627	0.221014	0.189847	1.16417	0.244355	0.433446	TPK1	7
ENSG00000112245	6111.38	-0.104824	0.0970353	-1.08027	0.280023	0.476066	PTP4A1	6	ENSG00000138080	249.587	0.16619	0.157661	1.05409	0.29184	0.495724	EMILIN1	2	ENSG00000205060	2862.34	0.0804178	0.0691509	1.16293	0.244857	0.416152	SLC35B4	7	ENSG00000197965	2826.6	-0.107721	0.109559	-0.983221	0.325498	0.536039	MPZL1	1	ENSG00000129355	376.985	0.167424	0.211503	0.791591	0.428599	0.735584	CDKN2D	19	ENSG00000105887	8084.7	0.099538	0.0759251	1.311	0.189857	0.329152	MTPN	7	ENSG00000241837	3673.25	-0.117124	0.112499	-1.04111	0.297824	0.516167	ATP5PO	21	ENSG00000175416	679.835	0.153781	0.132178	1.16344	0.24465	0.433926	CLTB	5
ENSG00000100883	2575.61	-0.07778	0.072027	-1.07987	0.280199	0.476222	SRP54	14	ENSG00000165879	63.8239	0.315972	0.299752	1.05411	0.291831	0.495724	FRAT1	10	ENSG00000102524	17.0979	-0.660899	0.568406	-1.16272	0.244942	0.416207	TNFSF13B	13	ENSG00000163956	3638.28	-0.101247	0.103027	-0.982719	0.325746	0.536345	LRPAP1	4	ENSG00000130347	272.6	-0.15713	0.198316	-0.792323	0.428173	0.735584	RTN4IP1	6	ENSG00000289701	28.9947	-0.725183	0.553141	-1.31103	0.189849	0.329152		9	ENSG00000204599	337.399	0.334601	0.32144	1.04094	0.297902	0.516201	TRIM39	6	ENSG00000114388	631.548	-0.115735	0.0994981	-1.16319	0.244753	0.434012	NPRL2	3
ENSG00000143147	2656.26	0.0893695	0.0827599	1.07986	0.280203	0.476222	GPR161	1	ENSG00000255459	12.2858	0.782408	0.74219	1.05419	0.291797	0.495724		8	ENSG00000137656	1298.76	-0.0904475	0.0777934	-1.16266	0.244967	0.416207	BUD13	11	ENSG00000067141	6052.12	-0.16105	0.16395	-0.98231	0.325947	0.536565	NEO1	15	ENSG00000133619	681.266	-0.106906	0.134937	-0.792266	0.428206	0.735584	KRBA1	7	ENSG00000170871	4162.36	-0.143082	0.109174	-1.31058	0.189998	0.329362	KIAA0232	4	ENSG00000139644	16652.3	0.094642	0.0909329	1.04079	0.297973	0.51627	TMBIM6	12	ENSG00000140451	682.164	-0.12181	0.104726	-1.16313	0.244776	0.434012	PIF1	15
ENSG00000181026	1359.74	0.107751	0.0997778	1.07991	0.28018	0.476222	AEN	15	ENSG00000140297	14.0607	0.692363	0.656985	1.05385	0.291952	0.495863	GCNT3	15	ENSG00000284621	19.34	-0.638827	0.549404	-1.16276	0.244926	0.416207		22	ENSG00000115159	1010.14	0.204951	0.208631	0.982362	0.325922	0.536565	GPD2	2	ENSG00000139842	2150.04	-0.0808649	0.102104	-0.791985	0.428369	0.735584	CUL4A	13	ENSG00000223496	1418.39	0.140643	0.107329	1.31039	0.190065	0.329443	EXOSC6	16	ENSG00000146094	48.7926	0.341728	0.328415	1.04054	0.298091	0.51642	DOK3	5	ENSG00000171861	371.82	0.137794	0.118458	1.16323	0.244738	0.434012	MRM3	17
ENSG00000177485	2425.42	-0.0863517	0.0799819	-1.07964	0.280302	0.47634	ZBTB33	X	ENSG00000185345	64.6331	0.305331	0.28978	1.05366	0.292036	0.495954	PRKN	6	ENSG00000141867	2763.39	-0.0743345	0.0639458	-1.16246	0.245048	0.416302	BRD4	19	ENSG00000168958	1236.72	0.131481	0.133885	0.98204	0.32608	0.536727	MFF	2	ENSG00000144579	1229.25	-0.127222	0.160521	-0.792556	0.428036	0.735584	CTDSP1	2	ENSG00000125247	2925.21	-0.0952431	0.0726974	-1.31013	0.190152	0.329559	TMTC4	13	ENSG00000135709	595.899	-0.115736	0.111248	-1.04034	0.298181	0.516522	KIAA0513	16	ENSG00000100300	59.3653	-0.338064	0.290668	-1.16306	0.244806	0.43402	TSPO	22
ENSG00000104853	1668.47	-0.122351	0.113373	-1.07919	0.280504	0.476567	CLPTM1	19	ENSG00000215193	1802.7	0.0755048	0.0716643	1.05359	0.292071	0.49596	PEX26	22	ENSG00000053438	3633.89	0.246504	0.212084	1.16229	0.245117	0.416376	NNAT	20	ENSG00000134352	1753.68	0.26594	0.270851	0.981869	0.326164	0.536754	IL6ST	5	ENSG00000149489	34.8521	-0.374516	0.472213	-0.793109	0.427715	0.735584	ROM1	11	ENSG00000155729	488.248	0.155671	0.118857	1.30973	0.190286	0.329757	KCTD18	2	ENSG00000236015	53.8181	-0.388837	0.373797	-1.04024	0.29823	0.516554	TMX1P1	7	ENSG00000167612	9.62224	-0.849223	0.730225	-1.16296	0.244846	0.434044	ANKRD33	12
ENSG00000188223	14.5629	-0.693725	0.642887	-1.07908	0.280553	0.476567		19	ENSG00000171291	331.662	0.148196	0.140698	1.05329	0.292206	0.496139	ZNF439	19	ENSG00000254877	17.8552	0.66387	0.571328	1.16198	0.245245	0.416549		11	ENSG00000163468	8934.48	-0.116546	0.118691	-0.981927	0.326136	0.536754	CCT3	1	ENSG00000158691	669.591	0.104565	0.132039	0.791925	0.428405	0.735584	ZSCAN12	6	ENSG00000102977	511.717	-0.159666	0.121951	-1.30927	0.190444	0.329947	ACD	16	ENSG00000176783	666.214	0.115939	0.111473	1.04006	0.298314	0.516645	RUFY1	5	ENSG00000183801	39.2644	0.423458	0.364297	1.1624	0.245074	0.434404	OLFML1	11
ENSG00000204291	46.8954	-1.0869	1.00721	-1.07912	0.280533	0.476567	COL15A1	9	ENSG00000164035	11.0726	-0.788538	0.748856	-1.05299	0.292346	0.496324	EMCN	4	ENSG00000178952	3693.41	-0.0801271	0.0689631	-1.16188	0.245283	0.41657	TUFM	16	ENSG00000125149	554.608	-0.13818	0.140768	-0.981612	0.326291	0.536906	PHAF1	16	ENSG00000160688	1627.99	-0.112983	0.142695	-0.791783	0.428487	0.735584	FLAD1	1	ENSG00000146587	1312.01	0.143302	0.109451	1.30928	0.19044	0.329947	RBAK	7	ENSG00000164978	383.379	-0.133241	0.128136	-1.03984	0.298413	0.516761	NUDT2	9	ENSG00000120800	1600.68	-0.108114	0.0930289	-1.16216	0.245172	0.434532	UTP20	12
ENSG00000215790	77.4583	-0.343498	0.3183	-1.07916	0.280515	0.476567	SLC35E2A	1	ENSG00000184774	13.0308	0.715639	0.679692	1.05289	0.292393	0.496351	MGAT4EP	1	ENSG00000182372	292.256	1.15017	0.990182	1.16157	0.245409	0.41674	CLN8	8	ENSG00000171368	340.978	0.340208	0.34663	0.981474	0.326359	0.536945	TPPP	5	ENSG00000172995	12.9094	-0.735393	0.927851	-0.792577	0.428024	0.735584	ARPP21	3	ENSG00000205609	256.578	0.269096	0.205537	1.30923	0.190455	0.329947	EIF3CL	16	ENSG00000066827	190.671	0.24583	0.236524	1.03935	0.298644	0.517073	ZFAT	8	ENSG00000104946	734.2	0.106348	0.0915597	1.16152	0.245431	0.434931	TBC1D17	19
ENSG00000120832	751.839	-0.128472	0.119123	-1.07848	0.280819	0.476969	MTERF2	12	ENSG00000277075	50.1498	-0.384808	0.365571	-1.05262	0.292514	0.496506	H2AC8	6	ENSG00000284686	13.675	0.716842	0.617256	1.16134	0.245505	0.41686		1	ENSG00000171570	36.8126	0.570528	0.581326	0.981426	0.326383	0.536945	RAB4B-EGLN2	19	ENSG00000182944	14968.7	-0.0808295	0.102115	-0.791552	0.428622	0.735584	EWSR1	22	ENSG00000151176	1538.5	0.109957	0.0840104	1.30885	0.190586	0.330104	PLBD2	12	ENSG00000126773	5438.64	-0.0853724	0.0821425	-1.03932	0.298655	0.517073	PCNX4	14	ENSG00000257103	8226.36	-0.0892551	0.0768463	-1.16148	0.245448	0.434931	LSM14A	19
ENSG00000101665	138.212	-0.258823	0.240052	-1.0782	0.280947	0.477113	SMAD7	18	ENSG00000143882	153.439	-0.218294	0.207414	-1.05246	0.29259	0.496556	ATP6V1C2	2	ENSG00000187134	142.463	0.250126	0.215421	1.1611	0.245599	0.416976	AKR1C1	10	ENSG00000028203	1599.17	0.157481	0.160496	0.981215	0.326487	0.536947	VEZT	12	ENSG00000183248	2289.1	0.0770733	0.0973587	0.791642	0.428569	0.735584	PRR36	19	ENSG00000198270	372.1	0.152813	0.11675	1.30889	0.190572	0.330104	TMEM116	12	ENSG00000106948	579.714	-0.146617	0.141084	-1.03922	0.298701	0.517099	AKNA	9	ENSG00000136237	380.12	0.534642	0.460415	1.16122	0.245554	0.435004	RAPGEF5	7
ENSG00000188505	54.5515	0.363249	0.336916	1.07816	0.280962	0.477113	NCCRP1	19	ENSG00000167705	17.1317	0.59887	0.569075	1.05236	0.292636	0.496556	RILP	17	ENSG00000242193	126.887	0.241182	0.2079	1.16008	0.246015	0.417638	CRYZL2P	1	ENSG00000169299	465.734	0.169603	0.172836	0.981291	0.326449	0.536947	PGM2	4	ENSG00000204209	1852.6	-0.161333	0.203701	-0.792008	0.428356	0.735584	DAXX	6	ENSG00000172831	1429.92	-0.111459	0.0851764	-1.30856	0.190683	0.330237	CES2	16	ENSG00000169427	42.7227	-0.416952	0.401261	-1.0391	0.298757	0.51714	KCNK9	8	ENSG00000143199	12.165	0.747376	0.643576	1.16129	0.245525	0.435004	ADCY10	1
ENSG00000017483	81.0581	-0.31588	0.293099	-1.07772	0.281157	0.477393	SLC38A5	X	ENSG00000185022	154.628	0.222914	0.211821	1.05237	0.29263	0.496556	MAFF	22	ENSG00000151090	25.707	0.564221	0.486474	1.15982	0.246123	0.417778	THRB	3	ENSG00000203867	107.751	0.295241	0.300891	0.981223	0.326483	0.536947	RBM20	10	ENSG00000273345	28.9375	0.450339	0.568797	0.791738	0.428513	0.735584		5	ENSG00000168275	392.761	0.213503	0.163188	1.30833	0.190763	0.330341	COA6	1	ENSG00000136044	2268.46	-0.123333	0.118704	-1.039	0.298806	0.517172	APPL2	12	ENSG00000155096	10077.8	0.0668269	0.0575506	1.16118	0.245567	0.435004	AZIN1	8
ENSG00000132963	2631.93	-0.0862182	0.0800138	-1.07754	0.281238	0.477468	POMP	13	ENSG00000147588	11.9265	-0.729075	0.69289	-1.05222	0.292697	0.496608	PMP2	8	ENSG00000100234	1179.17	-0.0970496	0.0837223	-1.15918	0.246381	0.418172	TIMP3	22	ENSG00000095370	317.677	0.386427	0.394032	0.980699	0.326741	0.537253	SH2D3C	9	ENSG00000277531	107.855	0.296833	0.374904	0.791757	0.428502	0.735584	PNMA8C	19	ENSG00000181029	226.173	0.216442	0.165453	1.30818	0.190812	0.330391	TRAPPC5	19	ENSG00000105875	672.106	0.136539	0.131455	1.03867	0.298959	0.517274	WDR91	7	ENSG00000145675	3036.08	0.101048	0.0870519	1.16078	0.245733	0.435207	PIK3R1	5
ENSG00000140691	176.837	0.204256	0.189566	1.07749	0.28126	0.477468	ARMC5	16	ENSG00000186951	511.218	0.120927	0.114934	1.05214	0.292736	0.496622	PPARA	22	ENSG00000108799	1063.56	0.107005	0.0923552	1.15863	0.246608	0.41828	EZH1	17	ENSG00000213793	238.575	0.204129	0.208139	0.980735	0.326723	0.537253	ZNF888	19	ENSG00000286522	26.8926	0.438373	0.553391	0.792158	0.428268	0.735584	H3C2	6	ENSG00000181396	723.207	0.124993	0.0955704	1.30786	0.190921	0.330546	OGFOD3	17	ENSG00000160194	731.739	0.119847	0.115381	1.0387	0.298942	0.517274	NDUFV3	21	ENSG00000172382	98.8564	-0.25035	0.215674	-1.16078	0.245731	0.435207	PRSS27	16
ENSG00000158828	641.511	-0.120208	0.111593	-1.07721	0.281388	0.477586	PINK1	1	ENSG00000127990	1338.71	0.0870936	0.0827855	1.05204	0.292782	0.496648	SGCE	7	ENSG00000112584	343.102	0.608755	0.525443	1.15856	0.246637	0.41828	FAM120B	6	ENSG00000157330	13.7825	-0.708642	0.722658	-0.980605	0.326788	0.537273	CFAP107	1	ENSG00000074696	6778.6	-0.0794896	0.100506	-0.790891	0.429007	0.735627	HACD3	15	ENSG00000167548	2922.46	0.191208	0.146316	1.30681	0.191277	0.331128	KMT2D	12	ENSG00000168795	2059.94	0.0887815	0.0854756	1.03868	0.298955	0.517274	ZBTB5	9	ENSG00000025434	179.361	-0.225454	0.194265	-1.16055	0.245826	0.435326	NR1H3	11
ENSG00000248923	12.7431	0.73532	0.682617	1.07721	0.281387	0.477586	MTND5P11	5	ENSG00000134056	464.905	-0.136972	0.130213	-1.05191	0.292843	0.496648	KGD4	5	ENSG00000118503	103.318	-0.307112	0.265034	-1.15876	0.246553	0.41828	TNFAIP3	6	ENSG00000168291	2033.33	-0.14283	0.145718	-0.980184	0.326995	0.537558	PDHB	3	ENSG00000100271	615.552	-0.114812	0.145171	-0.79087	0.42902	0.735627	TTLL1	22	ENSG00000251402	8.65088	-0.898076	0.687265	-1.30674	0.191301	0.331135	FAM90A25P	8	ENSG00000197563	1264.45	0.104304	0.100473	1.03813	0.29921	0.517654	PIGN	18	ENSG00000172273	890.77	0.112996	0.0974052	1.16006	0.246026	0.435634	HINFP	11
ENSG00000076201	899.278	-0.121058	0.112409	-1.07695	0.281504	0.477707	PTPN23	3	ENSG00000174844	19.5598	0.549943	0.522784	1.05195	0.292822	0.496648	DNAH12	3	ENSG00000159882	200.777	-0.202947	0.175145	-1.15874	0.246562	0.41828	ZNF230	19	ENSG00000159069	2698.75	0.135396	0.13815	0.980068	0.327053	0.537597	FBXW5	9	ENSG00000115084	974.153	0.16172	0.204392	0.791224	0.428813	0.735627	SLC35F5	2	ENSG00000101670	1735.83	-0.0964406	0.0738072	-1.30666	0.19133	0.33115	LIPG	18	ENSG00000088682	1025.15	0.10744	0.10355	1.03756	0.299474	0.518056	COQ9	16	ENSG00000115840	1311.78	0.0867983	0.0748489	1.15965	0.246193	0.435885	SLC25A12	2
ENSG00000149218	294.328	-0.204302	0.189711	-1.07691	0.281519	0.477707	ENDOD1	11	ENSG00000214967	46.9142	0.376702	0.358189	1.05169	0.292944	0.496766	NPIPA7	16	ENSG00000177602	515.299	-0.1377	0.118826	-1.15883	0.246525	0.41828	HASPIN	17	ENSG00000113361	4372.49	-0.204075	0.208279	-0.979817	0.327176	0.537743	CDH6	5	ENSG00000135452	671.495	0.118406	0.149681	0.791056	0.428912	0.735627	TSPAN31	12	ENSG00000135929	201.457	-0.227784	0.174337	-1.30657	0.191358	0.331164	CYP27A1	2	ENSG00000271698	10.7172	-0.704049	0.678673	-1.03739	0.299554	0.518141		8	ENSG00000164168	2169.63	0.0818694	0.0706366	1.15902	0.246447	0.436289	TMEM184C	4
ENSG00000172840	883.039	-0.135908	0.126218	-1.07677	0.281582	0.477719	PDP2	16	ENSG00000177853	3381.05	-0.0622988	0.0592646	-1.0512	0.293168	0.497095	ZNF518A	10	ENSG00000177731	1300.32	0.0923381	0.079694	1.15866	0.246595	0.41828	FLII	17	ENSG00000101457	1363.63	-0.163957	0.167456	-0.979105	0.327528	0.538153	DNTTIP1	20	ENSG00000136206	53.307	-0.364272	0.460626	-0.790821	0.429048	0.735627	SPDYE1	7	ENSG00000174292	57.4199	0.377208	0.288762	1.30629	0.191453	0.331294	TNK1	17	ENSG00000174348	23.9536	-0.50722	0.488976	-1.03731	0.299591	0.51815	PODN	1	ENSG00000074935	1910.81	0.0929069	0.0802031	1.1584	0.246702	0.436696	TUBE1	6
ENSG00000236279	13.0058	0.689697	0.640565	1.0767	0.281614	0.477719	CLEC2L	7	ENSG00000198556	770.295	-0.102184	0.0972448	-1.05079	0.293355	0.49736	ZNF789	7	ENSG00000184774	13.6489	0.842802	0.727481	1.15852	0.246651	0.41828	MGAT4EP	1	ENSG00000157500	938.613	0.14114	0.144142	0.97918	0.327491	0.538153	APPL1	3	ENSG00000165689	1517.35	-0.102249	0.12924	-0.791158	0.428852	0.735627	ENTR1	9	ENSG00000133612	1048.18	-0.20889	0.159934	-1.3061	0.191519	0.331373	AGAP3	7	ENSG00000125482	807.76	-0.12295	0.118573	-1.03691	0.299778	0.518312	TTF1	9	ENSG00000101440	19.9586	-0.582556	0.503036	-1.15808	0.246832	0.436879	ASIP	20
ENSG00000258728	118.393	0.290517	0.269808	1.07675	0.281591	0.477719		9	ENSG00000145692	17.5289	0.618281	0.588735	1.05019	0.293633	0.497684	BHMT	5	ENSG00000241962	33.7352	0.490126	0.42291	1.15894	0.246482	0.41828		2	ENSG00000164163	2116.28	-0.149421	0.152607	-0.979119	0.327521	0.538153	ABCE1	4	ENSG00000274349	124.976	0.303919	0.384201	0.791042	0.428919	0.735627	ZNF658	9	ENSG00000155363	1371.31	0.147231	0.112739	1.30595	0.19157	0.331428	MOV10	1	ENSG00000136875	1623.24	0.131836	0.127136	1.03697	0.299751	0.518312	PRPF4	9	ENSG00000149541	505.973	-0.147166	0.127097	-1.1579	0.246903	0.43696	B3GAT3	11
ENSG00000134042	30.0136	-0.463178	0.430461	-1.076	0.281925	0.478197	MRO	18	ENSG00000169813	9429.73	-0.0565227	0.0538223	-1.05017	0.293638	0.497684	HNRNPF	10	ENSG00000198216	122.73	0.267534	0.230945	1.15843	0.246688	0.4183	CACNA1E	1	ENSG00000112651	829.654	-0.153152	0.156445	-0.978952	0.327604	0.538221	MRPL2	6	ENSG00000004864	1778.25	-0.108536	0.137292	-0.790551	0.429206	0.735654	SLC25A13	7	ENSG00000085733	1511.32	0.130275	0.0998179	1.30512	0.191851	0.331844	CTTN	11	ENSG00000156983	844.874	0.14571	0.140512	1.03699	0.299739	0.518312	BRPF1	3	ENSG00000130244	220.549	0.191146	0.165119	1.15763	0.247016	0.437113	FAM98C	19
ENSG00000161547	14945.2	-0.102284	0.0950727	-1.07585	0.281993	0.478211	SRSF2	17	ENSG00000277462	694.314	-0.122375	0.116522	-1.05023	0.293613	0.497684	ZNF670	1	ENSG00000154997	207.096	0.203749	0.175896	1.15835	0.246722	0.418314	SEPTIN14	7	ENSG00000173264	942.464	0.132437	0.13535	0.978479	0.327838	0.538549	GPR137	11	ENSG00000013375	1589.55	0.104359	0.132084	0.790096	0.429472	0.735654	PGM3	6	ENSG00000097007	3140.36	-0.126753	0.0971167	-1.30516	0.191839	0.331844	ABL1	9	ENSG00000182704	645.768	0.169171	0.163223	1.03644	0.299997	0.518636	TSKU	11	ENSG00000285417	48.1957	-0.355908	0.307473	-1.15753	0.247057	0.437141		1
ENSG00000197050	368.775	-0.176338	0.163899	-1.07589	0.281975	0.478211	ZNF420	19	ENSG00000169598	210.894	0.177153	0.168703	1.05009	0.293677	0.497697	DFFB	1	ENSG00000110328	78.4082	0.304131	0.262595	1.15817	0.246794	0.418392	GALNT18	11	ENSG00000047315	3754.96	-0.119819	0.122496	-0.978145	0.328002	0.538707	POLR2B	4	ENSG00000087995	983.761	0.101939	0.129006	0.79019	0.429417	0.735654	METTL2A	17	ENSG00000170074	50.2215	0.403102	0.308904	1.30494	0.191912	0.331915	FAM153A	5	ENSG00000139714	58.3277	-0.425841	0.41097	-1.03618	0.300116	0.518679	MORN3	12	ENSG00000119787	2758.22	-0.0743281	0.0642256	-1.1573	0.247151	0.437261	ATL2	2
ENSG00000117724	22906.5	-0.129265	0.120177	-1.07562	0.282096	0.478237	CENPF	1	ENSG00000166924	171.134	-0.192393	0.18324	-1.04995	0.293739	0.497752	NYAP1	7	ENSG00000134864	133.617	0.235746	0.203591	1.15794	0.246889	0.418465	GGACT	13	ENSG00000155066	89.4643	0.341322	0.348936	0.97818	0.327985	0.538707	PROM2	2	ENSG00000165097	606.733	0.109567	0.13864	0.790295	0.429355	0.735654	KDM1B	6	ENSG00000172650	256.221	0.230857	0.176925	1.30483	0.19195	0.331946	AGAP5	10	ENSG00000165698	156.503	0.209468	0.202144	1.03623	0.300095	0.518679	SPACA9	9	ENSG00000132821	581.271	-0.121711	0.105184	-1.15712	0.247222	0.437341	VSTM2L	20
ENSG00000137494	462.287	0.129312	0.120213	1.07569	0.282066	0.478237	ANKRD42	11	ENSG00000103852	893.513	-0.103565	0.0986476	-1.04985	0.293787	0.49778	TTC23	15	ENSG00000277493	17.0796	-0.651597	0.562705	-1.15797	0.246875	0.418465		19	ENSG00000168899	265.817	0.347539	0.35546	0.977718	0.328214	0.538941	VAMP5	2	ENSG00000165923	14.3274	-0.585391	0.740914	-0.790093	0.429473	0.735654	AGBL2	11	ENSG00000085365	2496.4	0.115815	0.0887924	1.30434	0.192118	0.332201	SCAMP1	5	ENSG00000198862	2355.39	0.0950974	0.0917693	1.03627	0.300078	0.518679	LTN1	21	ENSG00000214110	23.7035	-0.533922	0.461585	-1.15671	0.247389	0.437591	LDHAP4	9
ENSG00000151532	687.292	-0.159065	0.147874	-1.07568	0.28207	0.478237	VTI1A	10	ENSG00000004142	1973.32	0.0771146	0.0734809	1.04945	0.293971	0.498013	POLDIP2	17	ENSG00000108961	433.054	-0.162785	0.140593	-1.15785	0.246926	0.418484	RANGRF	17	ENSG00000284976	77.1788	1.69632	1.73488	0.977775	0.328186	0.538941		9	ENSG00000166192	120.149	-0.231838	0.293347	-0.790319	0.429341	0.735654	SENP8	15	ENSG00000131174	1371.92	-0.182461	0.139902	-1.30421	0.192162	0.332242	COX7B	X	ENSG00000170677	1721	0.0899943	0.0868597	1.03609	0.300161	0.518703	SOCS6	18	ENSG00000234964	93.8918	-0.421301	0.364248	-1.15663	0.247423	0.437605	FABP5P7	11
ENSG00000082153	17097.3	-0.0995496	0.0926194	-1.07482	0.282454	0.478743	BZW1	2	ENSG00000061794	1450.88	-0.0807918	0.0769872	-1.04942	0.293986	0.498013	MRPS35	12	ENSG00000213918	615.87	-0.132363	0.114338	-1.15764	0.24701	0.418583	DNASE1	16	ENSG00000163939	3110.23	0.119098	0.121824	0.977631	0.328257	0.538956	PBRM1	3	ENSG00000170396	23.0776	0.574229	0.726849	0.790026	0.429513	0.735654	ZNF804A	2	ENSG00000163637	340.96	-0.203767	0.1563	-1.30369	0.19234	0.332482	PRICKLE2	3	ENSG00000089916	2617.05	0.126385	0.122003	1.03591	0.300243	0.518708	GPATCH2L	14	ENSG00000138382	831.02	-0.109321	0.0945556	-1.15616	0.247618	0.437904	METTL5	2
ENSG00000284862	471.512	0.165578	0.154044	1.07487	0.282432	0.478743	CCDC39	3	ENSG00000144231	3174.09	-0.0612901	0.058417	-1.04918	0.294094	0.498145	POLR2D	2	ENSG00000137880	102.849	0.307754	0.266	1.15697	0.247285	0.419004	GCHFR	15	ENSG00000118579	2643.46	-0.178059	0.182149	-0.977545	0.328299	0.538969	MED28	4	ENSG00000196507	440.574	-0.160632	0.203229	-0.790397	0.429296	0.735654	TCEAL3	X	ENSG00000184517	660.223	-0.141766	0.10874	-1.30371	0.192332	0.332482	ZFP1	16	ENSG00000197381	485.475	0.191999	0.185354	1.03585	0.300272	0.518708	ADARB1	21	ENSG00000132975	34.8184	0.439335	0.380212	1.1555	0.247885	0.438331	GPR12	13
ENSG00000153048	4605.38	-0.0931158	0.0866738	-1.07432	0.282677	0.479072	CARHSP1	16	ENSG00000008128	1177.19	0.0846415	0.0806955	1.0489	0.294224	0.498227	CDK11A	1	ENSG00000018510	3170.18	-0.0780316	0.0674735	-1.15648	0.247486	0.419138	AGPS	2	ENSG00000174038	15.7768	0.705946	0.722239	0.97744	0.328351	0.538998	SPATA31G1	9	ENSG00000197540	9.42516	-0.680473	0.861195	-0.79015	0.42944	0.735654	GZMM	19	ENSG00000116396	191.899	-0.257329	0.197452	-1.30325	0.192489	0.3327	KCNC4	1	ENSG00000237846	32.6577	0.401344	0.387422	1.03594	0.300232	0.518708		9	ENSG00000110888	2456.51	0.0905593	0.0783929	1.1552	0.24801	0.438384	CAPRIN2	12
ENSG00000124120	1017.76	-0.105255	0.0980222	-1.07379	0.282916	0.479427	TTPAL	20	ENSG00000111790	1711.79	-0.0761166	0.0725697	-1.04888	0.294235	0.498227	FGFR1OP2	12	ENSG00000079257	164.617	0.233327	0.201727	1.15665	0.247417	0.419138	LXN	3	ENSG00000130508	11993.3	0.163167	0.166981	0.977159	0.32849	0.53917	PXDN	2	ENSG00000228681	16.4393	0.648971	0.820993	0.79047	0.429253	0.735654		2	ENSG00000254221	38.573	0.474659	0.364226	1.3032	0.192507	0.3327	PCDHGB1	5	ENSG00000283236	108.398	-0.231008	0.223021	-1.03581	0.30029	0.518708		19	ENSG00000151006	142.323	0.221727	0.191929	1.15526	0.247986	0.438384	PRSS53	16
ENSG00000094841	406.836	0.137508	0.128101	1.07344	0.283075	0.479559	UPRT	X	ENSG00000132612	2472.26	-0.0687383	0.065528	-1.04899	0.294182	0.498227	VPS4A	16	ENSG00000153071	747.301	-0.132326	0.114407	-1.15663	0.247425	0.419138	DAB2	5	ENSG00000134146	212.399	-0.223298	0.228711	-0.976332	0.3289	0.53973	DPH6	15	ENSG00000164031	717.319	0.155345	0.19667	0.789876	0.4296	0.735727	DNAJB14	4	ENSG00000124549	91.935	0.362089	0.277986	1.30254	0.19273	0.332982	BTN2A3P	6	ENSG00000060642	261.414	0.164721	0.159114	1.03524	0.300558	0.519116	PIGV	1	ENSG00000153012	1223.25	0.094072	0.0814264	1.1553	0.247967	0.438384	LGI2	4
ENSG00000159176	947.822	-0.330491	0.307864	-1.0735	0.283048	0.479559	CSRP1	1	ENSG00000092853	3808.16	-0.0627502	0.0598387	-1.04866	0.294336	0.498346	CLSPN	1	ENSG00000163354	37.0486	0.444745	0.384574	1.15646	0.247493	0.419138	DCST2	1	ENSG00000165521	35.828	0.575104	0.589008	0.976393	0.32887	0.53973	EML5	14	ENSG00000183475	365.736	0.137041	0.173547	0.789646	0.429735	0.73588	ASB7	15	ENSG00000149781	56.5751	-0.35635	0.273568	-1.3026	0.192712	0.332982	FERMT3	11	ENSG00000068784	1044.21	0.0976273	0.0943692	1.03452	0.300891	0.519258	SRBD1	2	ENSG00000164951	1786.91	0.082937	0.0717961	1.15517	0.248019	0.438384	PDP1	8
ENSG00000188811	1863.81	-0.111417	0.103796	-1.07342	0.283083	0.479559	NHLRC3	13	ENSG00000112679	1386.6	0.0842775	0.0803868	1.0484	0.294455	0.498495	DUSP22	6	ENSG00000225648	164.051	-0.242619	0.20979	-1.15649	0.247482	0.419138	SBDSP1	7	ENSG00000089280	31785.4	-0.100523	0.102973	-0.97621	0.32896	0.539773	FUS	16	ENSG00000113119	432.003	-0.146696	0.185805	-0.789519	0.429809	0.735931	TMCO6	5	ENSG00000153246	116.339	0.271047	0.208073	1.30265	0.192693	0.332982	PLA2R1	2	ENSG00000111602	5194.94	0.137282	0.132688	1.03462	0.300848	0.519258	TIMELESS	12	ENSG00000177606	1813.52	-0.0770842	0.0667398	-1.155	0.248092	0.438468	JUN	1
ENSG00000162881	20.906	-0.56102	0.523021	-1.07265	0.283427	0.480092	OXER1	2	ENSG00000187824	130.976	-0.234941	0.224134	-1.04822	0.294537	0.498582	TMEM220	17	ENSG00000036448	59.2738	-0.367787	0.318189	-1.15587	0.247733	0.419457	MYOM2	8	ENSG00000283196	19.2776	-0.592753	0.607504	-0.975719	0.329204	0.540116		2	ENSG00000113971	719.061	0.13395	0.169679	0.789432	0.429859	0.73594	NPHP3	3	ENSG00000105810	4595.61	-0.129202	0.0992048	-1.30237	0.192788	0.333047	CDK6	7	ENSG00000120437	5616.58	-0.137801	0.133198	-1.03456	0.300875	0.519258	ACAT2	6	ENSG00000006468	6240.2	0.0623875	0.0540211	1.15487	0.248143	0.438511	ETV1	7
ENSG00000197062	705.432	-0.114631	0.106882	-1.0725	0.283495	0.480157	ZSCAN26	6	ENSG00000147100	1184.05	-0.0874268	0.0834341	-1.04785	0.294706	0.498815	SLC16A2	X	ENSG00000267645	314.714	0.17146	0.148336	1.15589	0.247726	0.419457	POLR2J2-UPK3BL1	7	ENSG00000150995	157.773	-0.385157	0.394823	-0.975518	0.329304	0.540223	ITPR1	3	ENSG00000008283	575.388	-0.109432	0.138675	-0.789129	0.430036	0.736102	CYB561	17	ENSG00000213204	109.822	-0.287888	0.221075	-1.30222	0.192842	0.333106		6	ENSG00000135776	1157.07	-0.10255	0.0991072	-1.03474	0.300791	0.519258	ABCB10	1	ENSG00000183475	787.311	0.1083	0.0937822	1.1548	0.248171	0.438515	ASB7	15
ENSG00000183853	4611	0.103534	0.0965729	1.07208	0.283684	0.480426	KIRREL1	1	ENSG00000101391	932.845	-0.0956296	0.0912829	-1.04762	0.294814	0.498948	CDK5RAP1	20	ENSG00000104472	1532.06	-0.0896852	0.0776059	-1.15565	0.247825	0.419568	CHRAC1	8	ENSG00000187372	72.0828	0.398981	0.409153	0.975138	0.329492	0.540475	PCDHB13	5	ENSG00000128185	1222.86	-0.155042	0.196483	-0.789084	0.430063	0.736102	DGCR6L	22	ENSG00000134668	19.1301	0.641265	0.492525	1.302	0.192918	0.333201	SPOCD1	1	ENSG00000142512	140.742	-0.222831	0.215376	-1.03461	0.300849	0.519258	SIGLEC10	19	ENSG00000071889	556.842	-0.128702	0.111469	-1.1546	0.248256	0.43862	FAM3A	X
ENSG00000105085	196.59	-0.205073	0.191302	-1.07199	0.283727	0.480449	MED26	19	ENSG00000240399	20.7825	0.553507	0.528655	1.04701	0.295095	0.499371		12	ENSG00000169635	2218.21	0.0759161	0.0657012	1.15548	0.247896	0.419645	HIC2	22	ENSG00000137842	272.915	0.23943	0.245651	0.974676	0.329721	0.540613	TMEM62	15	ENSG00000171680	1681.34	0.169366	0.214648	0.78904	0.430089	0.736102	PLEKHG5	1	ENSG00000108433	1353.42	-0.0986201	0.0757557	-1.30182	0.192979	0.333272	GOSR2	17	ENSG00000159423	516.013	-0.164691	0.159171	-1.03468	0.300817	0.519258	ALDH4A1	1	ENSG00000177030	1192.6	-0.0880327	0.0762768	-1.15412	0.24845	0.438917	DEAF1	11
ENSG00000179774	13.5971	0.734349	0.685231	1.07168	0.283864	0.4806	ATOH7	10	ENSG00000135968	1479.27	0.0875403	0.083639	1.04665	0.295263	0.499581	GCC2	2	ENSG00000231466	13.2382	0.753691	0.652395	1.15527	0.24798	0.419745	PHF10P2	22	ENSG00000145016	1134.12	0.133692	0.137173	0.974622	0.329748	0.540613	RUBCN	3	ENSG00000015676	2445.72	0.0793472	0.100604	0.788712	0.43028	0.736237	NUDCD3	7	ENSG00000116176	16.561	-0.673689	0.517579	-1.30162	0.193048	0.333356	TPSG1	16	ENSG00000166192	198.077	0.180681	0.174623	1.03469	0.300815	0.519258	SENP8	15	ENSG00000163877	1091.36	-0.101398	0.087866	-1.15401	0.248498	0.438955	SNIP1	1
ENSG00000253710	1502.01	-0.173042	0.161471	-1.07166	0.283875	0.4806	ALG11	13	ENSG00000171790	32.3916	0.456383	0.43606	1.04661	0.295281	0.499581	SLFNL1	1	ENSG00000118689	1156.78	-0.100455	0.0869613	-1.15517	0.248022	0.419772	FOXO3	6	ENSG00000172137	25.0949	0.650692	0.667528	0.974779	0.32967	0.540613	CALB2	16	ENSG00000155792	18.3434	-0.531124	0.67333	-0.788802	0.430228	0.736237	DEPTOR	8	ENSG00000108641	605.276	0.146849	0.11285	1.30128	0.193164	0.333522	B9D1	17	ENSG00000175874	25.0579	-0.480467	0.46439	-1.03462	0.300846	0.519258	CREG2	2	ENSG00000185344	1917.17	-0.0743807	0.0644672	-1.15378	0.248592	0.439077	ATP6V0A2	12
ENSG00000107929	2396.75	-0.0773641	0.0722123	-1.07134	0.284016	0.480788	LARP4B	10	ENSG00000176125	10.0215	-0.82781	0.791185	-1.04629	0.295427	0.499775	UFSP1	7	ENSG00000120256	1490.54	-0.0918756	0.0795586	-1.15482	0.248165	0.419883	LRP11	6	ENSG00000181555	2674.67	0.142278	0.14598	0.97464	0.329739	0.540613	SETD2	3	ENSG00000225264	28.7964	0.388678	0.492824	0.788675	0.430302	0.736237	ZNRF2P2	7	ENSG00000128487	1591.09	-0.130306	0.100143	-1.3012	0.193191	0.333534	SPECC1	17	ENSG00000183137	1415.33	0.093252	0.0901544	1.03436	0.300969	0.519338	CEP57L1	6	ENSG00000100890	1362.89	-0.0961924	0.08342	-1.15311	0.248866	0.439514	PRORP	14
ENSG00000171132	264.195	0.18072	0.168752	1.07092	0.284205	0.481008	PRKCE	2	ENSG00000106665	1478.92	0.0799571	0.0764317	1.04612	0.295504	0.499853	CLIP2	7	ENSG00000267952	14.6227	-0.739027	0.639946	-1.15483	0.248161	0.419883		19	ENSG00000204314	30.0928	0.918486	0.942172	0.974859	0.32963	0.540613	PRRT1	6	ENSG00000176230	51.0243	-0.315929	0.400738	-0.788369	0.430481	0.736466	OR4K17	14	ENSG00000060762	515.725	-0.208331	0.160125	-1.30106	0.193238	0.333536	MPC1	6	ENSG00000197635	48.598	-0.410276	0.396771	-1.03404	0.301118	0.519542	DPP4	2	ENSG00000099783	13046.6	-0.0585717	0.050799	-1.15301	0.248907	0.439541	HNRNPM	19
ENSG00000177511	47.6555	0.428968	0.400545	1.07096	0.284187	0.481008	ST8SIA3	18	ENSG00000164291	503.249	-0.116094	0.110996	-1.04593	0.295591	0.499949	ARSK	5	ENSG00000284630	65.9724	-0.346968	0.300447	-1.15484	0.248155	0.419883		22	ENSG00000198625	1874.32	0.209453	0.214979	0.974292	0.329912	0.540825	MDM4	1	ENSG00000141002	3862.66	-0.0886742	0.112506	-0.788172	0.430596	0.736586	TCF25	16	ENSG00000080371	2625.46	-0.0846344	0.0650524	-1.30102	0.193252	0.333536	RAB21	12	ENSG00000086758	8138.18	0.135329	0.130907	1.03378	0.301237	0.519586	HUWE1	X	ENSG00000157600	1801.12	-0.0843618	0.0731864	-1.1527	0.249034	0.43972	TMEM164	X
ENSG00000148672	5618.65	-0.0736961	0.0688201	-1.07085	0.284236	0.481011	GLUD1	10	ENSG00000215012	876.974	0.0977914	0.0935056	1.04583	0.295637	0.499975	RTL10	22	ENSG00000090432	653.759	0.117406	0.101693	1.15451	0.24829	0.42005	MUL1	1	ENSG00000105792	102.15	-0.303839	0.311973	-0.973927	0.330093	0.540942	CFAP69	7	ENSG00000112339	1653.33	0.0907099	0.115192	0.787468	0.431008	0.737214	HBS1L	6	ENSG00000104537	12.7481	0.736122	0.565811	1.301	0.193257	0.333536	ANXA13	8	ENSG00000101440	15.7773	-0.684853	0.662473	-1.03378	0.301238	0.519586	ASIP	20	ENSG00000198862	2863.18	0.08707	0.0755408	1.15262	0.249066	0.43973	LTN1	21
ENSG00000128298	76.2906	0.318524	0.297536	1.07054	0.284377	0.481199	BAIAP2L2	22	ENSG00000111445	2134.84	-0.0680272	0.0650774	-1.04533	0.295871	0.500266	RFC5	12	ENSG00000182329	87.8824	0.290274	0.251502	1.15416	0.248433	0.420247	KIAA2012	2	ENSG00000122481	296.133	0.202814	0.20826	0.973852	0.33013	0.540942	RWDD3	1	ENSG00000102531	2736.75	0.108025	0.137217	0.787256	0.431132	0.737292	FNDC3A	13	ENSG00000148308	1930.66	0.0986117	0.0758004	1.30094	0.193279	0.333536	GTF3C5	9	ENSG00000130544	325.563	0.146704	0.141894	1.03389	0.301186	0.519586	ZNF557	19	ENSG00000202474	18.7168	-0.588298	0.510573	-1.15223	0.249227	0.439968	RNA5SP283	9
ENSG00000168827	1593.01	-0.109795	0.102581	-1.07033	0.284471	0.481308	GFM1	3	ENSG00000189043	3145.58	-0.0745189	0.0712863	-1.04535	0.295863	0.500266	NDUFA4	7	ENSG00000240204	35.2082	0.481065	0.416851	1.15405	0.248482	0.420286	SMKR1	7	ENSG00000132549	1244.07	0.171599	0.176216	0.973802	0.330155	0.540942	VPS13B	8	ENSG00000140749	16.5719	0.540316	0.686412	0.787159	0.431189	0.737292	IGSF6	16	ENSG00000183665	381.262	0.166589	0.128057	1.3009	0.193293	0.333536	TRMT12	8	ENSG00000281490	166.378	0.288714	0.2793	1.03371	0.301273	0.519592	CICP14	7	ENSG00000075151	7771.88	0.0849078	0.0737063	1.15197	0.249332	0.440083	EIF4G3	1
ENSG00000172361	52.586	0.391271	0.365649	1.07007	0.284586	0.481452	CFAP53	18	ENSG00000101365	1303.92	0.0877729	0.0840054	1.04485	0.296093	0.500589	IDH3B	20	ENSG00000114544	999.698	0.106943	0.092703	1.15361	0.248659	0.420507	SLC41A3	3	ENSG00000135521	1022.63	-0.140333	0.144074	-0.974033	0.33004	0.540942	LTV1	6	ENSG00000285854	18.9216	0.5158	0.655247	0.787185	0.431174	0.737292		12	ENSG00000047230	2252.34	-0.0970414	0.0746035	-1.30076	0.19334	0.333583	CTPS2	X	ENSG00000105499	48.5052	-0.33854	0.327641	-1.03326	0.301481	0.519896	PLA2G4C	19	ENSG00000125746	232.792	0.21045	0.182701	1.15188	0.24937	0.440083	EML2	19
ENSG00000197763	395.335	0.146752	0.137246	1.06927	0.28495	0.482017	TXNRD3	3	ENSG00000121057	1747.34	0.0803014	0.0768732	1.0446	0.29621	0.50063	AKAP1	17	ENSG00000263266	8.33545	-0.93074	0.806813	-1.1536	0.248664	0.420507	RPS7P1	17	ENSG00000176714	156.629	0.254088	0.26088	0.973963	0.330075	0.540942	CCDC121	2	ENSG00000119185	1028.47	0.117897	0.149844	0.786798	0.4314	0.737309	ITGB1BP1	2	ENSG00000259207	38.5033	-0.499811	0.384325	-1.30049	0.193433	0.333708	ITGB3	17	ENSG00000186416	632.689	-0.134111	0.129804	-1.03318	0.301522	0.519913	NKRF	X	ENSG00000131650	23.5121	-0.501553	0.435402	-1.15193	0.249349	0.440083	KREMEN2	16
ENSG00000114735	569.308	0.128384	0.12014	1.06862	0.285243	0.482462	HEMK1	3	ENSG00000164520	14.0544	-0.655096	0.627089	-1.04466	0.296179	0.50063	RAET1E	6	ENSG00000167081	2977.47	0.076649	0.0664883	1.15282	0.248984	0.421005	PBX3	9	ENSG00000143624	2051.49	0.242354	0.249106	0.972895	0.330606	0.541624	INTS3	1	ENSG00000129673	8.53422	-0.908805	1.15578	-0.786311	0.431685	0.737309	AANAT	17	ENSG00000159882	227.736	0.186361	0.143394	1.29964	0.193725	0.334142	ZNF230	19	ENSG00000100342	18.3072	0.583929	0.565386	1.0328	0.301699	0.519914	APOL1	22	ENSG00000149534	18.6376	0.588493	0.511093	1.15144	0.249551	0.440311	MS4A2	11
ENSG00000189159	6593.38	0.0896088	0.0838834	1.06825	0.285406	0.482688	JPT1	17	ENSG00000168907	24.1658	-0.512754	0.490833	-1.04466	0.29618	0.50063	PLA2G4F	15	ENSG00000163430	13681.9	0.0803628	0.0697239	1.15259	0.24908	0.421094	FSTL1	3	ENSG00000155729	305.222	0.203082	0.20882	0.972523	0.330791	0.541829	KCTD18	2	ENSG00000143603	225.626	0.280733	0.356863	0.786667	0.431477	0.737309	KCNN3	1	ENSG00000203724	24.6712	0.656209	0.504902	1.29968	0.193712	0.334142	C1orf53	1	ENSG00000106392	926.095	-0.109201	0.10572	-1.03292	0.301641	0.519914	C1GALT1	7	ENSG00000214946	29.7848	0.579863	0.503596	1.15145	0.249549	0.440311	TBC1D26	17
ENSG00000169258	1233.49	0.101769	0.0952739	1.06817	0.285443	0.482701	GPRIN1	5	ENSG00000184414	9.51327	-0.782254	0.74897	-1.04444	0.296282	0.5007	IRS3P	7	ENSG00000269858	1626.3	-0.0953244	0.0827063	-1.15256	0.249089	0.421094	EGLN2	19	ENSG00000166595	1854.14	0.136102	0.139958	0.972455	0.330824	0.541829	CIAO2B	16	ENSG00000143786	95.7777	-0.221189	0.281229	-0.78651	0.431569	0.737309	CNIH3	1	ENSG00000166965	496.492	-0.190891	0.146911	-1.29936	0.19382	0.33425	RCCD1	15	ENSG00000115317	521.603	-0.129247	0.125141	-1.03281	0.301691	0.519914	HTRA2	2	ENSG00000119041	2390.35	-0.073451	0.0638048	-1.15118	0.249657	0.44036	GTF3C3	2
ENSG00000150782	8.52758	1.00404	0.940035	1.06809	0.285481	0.482714	IL18	11	ENSG00000125505	345.87	0.158818	0.15209	1.04424	0.296376	0.500806	MBOAT7	19	ENSG00000215158	21.1481	0.576498	0.500331	1.15223	0.249226	0.421281	GUSBP18	5	ENSG00000291316	282.854	0.401492	0.412873	0.972435	0.330834	0.541829	TMEM276-ZFTRAF1	8	ENSG00000175073	454.577	-0.133049	0.16917	-0.786481	0.431586	0.737309	VCPIP1	8	ENSG00000183747	57.0306	-0.380134	0.29256	-1.29934	0.193828	0.33425	ACSM2A	16	ENSG00000130714	1312.69	-0.124559	0.120572	-1.03307	0.301572	0.519914	POMT1	9	ENSG00000132768	538.742	-0.1303	0.113187	-1.15119	0.249653	0.44036	DPH2	1
ENSG00000149636	1630.16	-0.088302	0.0826806	-1.06799	0.285525	0.482738	DSN1	20	ENSG00000027869	14.5203	0.68189	0.653064	1.04414	0.296421	0.50083	SH2D2A	1	ENSG00000054116	1041.38	-0.0992312	0.0861388	-1.15199	0.249325	0.421382	TRAPPC3	1	ENSG00000091157	594.782	0.153557	0.157943	0.97223	0.330936	0.541939	WDR7	18	ENSG00000176438	74.6283	-0.31217	0.396783	-0.786752	0.431427	0.737309	SYNE3	14	ENSG00000170364	665.173	0.154423	0.118876	1.29902	0.193938	0.334405	SETMAR	3	ENSG00000166912	1323.28	0.0993816	0.0962251	1.0328	0.301696	0.519914	MTMR10	15	ENSG00000186288	59.2618	-0.314427	0.273132	-1.15119	0.249654	0.44036	PABPC1L2A	X
ENSG00000007516	158.122	0.225189	0.210875	1.06788	0.285576	0.482757	BAIAP3	16	ENSG00000116001	11003.8	-0.0559577	0.0535962	-1.04406	0.296457	0.500839	TIA1	2	ENSG00000101365	1200.01	-0.101218	0.0878661	-1.15196	0.249337	0.421382	IDH3B	20	ENSG00000188039	13.3381	0.723222	0.74431	0.971668	0.331216	0.542341	NWD1	19	ENSG00000182405	118.922	0.237046	0.301252	0.786869	0.431358	0.737309	PGBD4	15	ENSG00000181817	338.577	0.228566	0.175969	1.2989	0.193978	0.334439	LSM10	1	ENSG00000198857	7.72737	-0.883443	0.85541	-1.03277	0.301711	0.519914	HSD3BP5	1	ENSG00000169131	1326.36	0.0922414	0.0801411	1.15099	0.249738	0.440361	ZNF354A	5
ENSG00000139155	16.3215	0.643948	0.603052	1.06782	0.285604	0.482757	SLCO1C1	12	ENSG00000267796	137.833	-0.211427	0.202528	-1.04394	0.296512	0.50088	LIN37	19	ENSG00000176386	770.9	-0.112404	0.0975903	-1.15179	0.249407	0.421455	CDC26	9	ENSG00000180879	1644.38	-0.155129	0.159695	-0.97141	0.331344	0.542494	SSR4	X	ENSG00000187754	19.7009	-0.465411	0.591887	-0.786317	0.431682	0.737309	SSX7	X	ENSG00000091164	3225.5	0.121166	0.0933273	1.29829	0.194188	0.334697	TXNL1	18	ENSG00000066135	2672.7	0.122815	0.118937	1.03261	0.301788	0.519938	KDM4A	1	ENSG00000188868	63.5454	-0.319255	0.277381	-1.15096	0.249748	0.440361	ZNF563	19
ENSG00000170365	1528.95	0.0943643	0.0883807	1.0677	0.285655	0.482757	SMAD1	4	ENSG00000008324	711.977	-0.104372	0.100019	-1.04352	0.296707	0.501157	SS18L2	3	ENSG00000152779	9.7613	1.07367	0.932319	1.15161	0.249481	0.421538	SLC16A12	10	ENSG00000100335	2358.19	0.123502	0.127183	0.971056	0.33152	0.542727	MIEF1	22	ENSG00000237651	210.799	0.222206	0.282438	0.786742	0.431433	0.737309	C2orf74	2	ENSG00000137364	693.895	0.138082	0.106355	1.29831	0.19418	0.334697	TPMT	6	ENSG00000217128	1388.31	0.183812	0.178004	1.03263	0.301779	0.519938	FNIP1	5	ENSG00000197217	4249.25	-0.0779538	0.0677259	-1.15102	0.249724	0.440361	ENTPD4	8
ENSG00000185158	920.919	-0.113022	0.105849	-1.06777	0.285626	0.482757	LRRC37B	17	ENSG00000133169	1635.08	0.0873641	0.0837284	1.04342	0.296752	0.501181	BEX1	X	ENSG00000119655	1237.64	0.0992716	0.0862107	1.1515	0.249527	0.421571	NPC2	14	ENSG00000185504	1793.55	-0.108763	0.112019	-0.970928	0.331584	0.542774	FAAP100	17	ENSG00000272442	25.718	0.446582	0.567955	0.786298	0.431693	0.737309		6	ENSG00000140749	11.9614	-0.868291	0.668779	-1.29832	0.194177	0.334697	IGSF6	16	ENSG00000094755	111.338	0.301303	0.291895	1.03223	0.301964	0.520133	GABRP	5	ENSG00000259030	80.0823	0.380891	0.330942	1.15093	0.249761	0.440361	FPGT-TNNI3K	1
ENSG00000103479	2629.96	-0.104189	0.0976028	-1.06748	0.285753	0.482873	RBL2	16	ENSG00000133962	9.36371	0.799621	0.766502	1.04321	0.296852	0.501297	CATSPERB	14	ENSG00000243775	35.2621	-0.477446	0.414671	-1.15139	0.249573	0.421605	OSTCP1	6	ENSG00000125352	331.875	0.26524	0.273275	0.970598	0.331749	0.542987	RNF113A	X	ENSG00000272916	255.148	0.175828	0.223423	0.786974	0.431297	0.737309		10	ENSG00000128641	5117.2	0.11108	0.0855726	1.29808	0.19426	0.334752	MYO1B	2	ENSG00000152223	1335.3	0.10976	0.106327	1.03229	0.301936	0.520133	EPG5	18	ENSG00000180425	348.777	0.14597	0.126867	1.15058	0.249906	0.44057	C11orf71	11
ENSG00000100982	915.888	0.120751	0.113141	1.06726	0.285855	0.482994	PCIF1	20	ENSG00000184838	20.0205	-0.548187	0.525671	-1.04283	0.297025	0.501537	PRR16	5	ENSG00000122873	466.097	-0.130867	0.113678	-1.15121	0.249646	0.421684	CISD1	10	ENSG00000132694	1941.53	0.151555	0.156196	0.970286	0.331904	0.543184	ARHGEF11	1	ENSG00000068383	992.588	-0.106813	0.135914	-0.785889	0.431933	0.737459	INPP5A	10	ENSG00000140368	23.952	0.580839	0.447447	1.29812	0.194247	0.334752	PSTPIP1	15	ENSG00000117408	851.471	0.114188	0.110639	1.03208	0.302036	0.520196	IPO13	1	ENSG00000064787	33.0217	-0.417231	0.362672	-1.15044	0.249965	0.440581	BCAS1	20
ENSG00000119929	570.966	0.125272	0.117401	1.06704	0.285953	0.483009	CUTC	10	ENSG00000108590	354.089	0.139447	0.133742	1.04265	0.297109	0.501627	MED31	17	ENSG00000141744	14.8703	0.699131	0.607366	1.15109	0.249697	0.421726	PNMT	17	ENSG00000177370	185.471	2.95211	3.04306	0.97011	0.331992	0.543272	TIMM22	17	ENSG00000135333	2527.32	-0.594263	0.756002	-0.786061	0.431832	0.737459	EPHA7	6	ENSG00000187735	6657.45	-0.114493	0.0882152	-1.29789	0.194326	0.33483	TCEA1	8	ENSG00000134255	1012.16	0.108921	0.105542	1.03202	0.302063	0.520196	CEPT1	1	ENSG00000249773	85.5063	0.309857	0.269334	1.15045	0.249957	0.440581		7
ENSG00000141644	1628.44	-0.0862862	0.0808553	-1.06717	0.285896	0.483009	MBD1	18	ENSG00000155115	2257.32	-0.0832152	0.0798192	-1.04255	0.297158	0.501657	GTF3C6	6	ENSG00000062822	1615.76	0.0951069	0.0826472	1.15076	0.249832	0.421831	POLD1	19	ENSG00000135537	137.633	0.263794	0.272114	0.969424	0.332334	0.543492	AFG1L	6	ENSG00000170092	50.5436	-0.309555	0.393904	-0.785863	0.431948	0.737459	SPDYE5	7	ENSG00000185219	1807.04	-0.168286	0.12967	-1.2978	0.194357	0.334848	ZNF445	3	ENSG00000099246	3820.23	-0.092571	0.0897184	-1.0318	0.302168	0.520321	RAB18	10	ENSG00000182872	2625.53	-0.0810989	0.070511	-1.15016	0.250078	0.440735	RBM10	X
ENSG00000167173	246.517	-0.17685	0.165737	-1.06705	0.285947	0.483009	C15orf39	15	ENSG00000100941	13608	0.0516423	0.0495467	1.0423	0.297275	0.501698	PNN	14	ENSG00000132967	1423.45	-0.10094	0.0877166	-1.15075	0.249835	0.421831	HMGB1P5	3	ENSG00000145860	1872.17	-0.255592	0.263645	-0.969455	0.332318	0.543492	RNF145	5	ENSG00000198783	512.675	-0.137176	0.17456	-0.78584	0.431961	0.737459	ZNF830	17	ENSG00000219200	943.901	-0.149064	0.114885	-1.2975	0.194458	0.334987	RNASEK	17	ENSG00000020129	629.162	0.131003	0.127006	1.03147	0.30232	0.520413	NCDN	1	ENSG00000143222	1856.24	-0.0916942	0.0797395	-1.14992	0.250176	0.440862	UFC1	1
ENSG00000066379	207.949	0.2805	0.262917	1.06688	0.286028	0.483069	POLR1H	6	ENSG00000109107	364.16	-0.149651	0.143569	-1.04236	0.297243	0.501698	ALDOC	17	ENSG00000197841	450.445	-0.135039	0.117349	-1.15075	0.249837	0.421831	ZNF181	19	ENSG00000187231	1707.71	0.111363	0.114843	0.969696	0.332198	0.543492	SESTD1	2	ENSG00000047662	42.1406	0.339994	0.432714	0.785724	0.432029	0.737499	FAM184B	4	ENSG00000079385	36.1595	-0.508318	0.391851	-1.29722	0.194555	0.335017	CEACAM1	19	ENSG00000116786	1576.19	0.0870204	0.0843595	1.03154	0.302287	0.520413	PLEKHM2	1	ENSG00000152661	4972.8	0.0803125	0.0698553	1.1497	0.250268	0.440937	GJA1	6
ENSG00000147164	1931.41	-0.0957666	0.0897729	-1.06676	0.286078	0.483069	SNX12	X	ENSG00000243289	258.241	0.160849	0.15432	1.0423	0.297271	0.501698	AGAP13P	10	ENSG00000154065	34.6321	0.539513	0.468915	1.15056	0.249914	0.421917	ANKRD29	18	ENSG00000204228	153.607	0.668167	0.689049	0.969694	0.332199	0.543492	HSD17B8	6	ENSG00000109736	1916.65	-0.11949	0.152189	-0.78514	0.432372	0.738007	MFSD10	4	ENSG00000081386	1462.41	-0.128509	0.0990648	-1.29722	0.194555	0.335017	ZNF510	9	ENSG00000161010	513.59	-0.131582	0.127575	-1.03141	0.302347	0.520413	MRNIP	5	ENSG00000184164	859.172	-0.109463	0.0952103	-1.14969	0.25027	0.440937	CRELD2	22
ENSG00000180776	3709.08	0.0778314	0.0729559	1.06683	0.286049	0.483069	ZDHHC20	13	ENSG00000104133	2950.7	0.0675672	0.0648461	1.04196	0.297429	0.501906	SPG11	15	ENSG00000166435	334.791	-0.171635	0.149191	-1.15044	0.249963	0.421956	XRRA1	11	ENSG00000215156	65.0326	-0.547534	0.564781	-0.969463	0.332314	0.543492		5	ENSG00000134375	1760.89	-0.0857318	0.109212	-0.785005	0.432451	0.738065	TIMM17A	1	ENSG00000205413	89.6883	-0.344479	0.265552	-1.29722	0.194556	0.335017	SAMD9	7	ENSG00000205085	134.615	-0.205443	0.199178	-1.03145	0.302328	0.520413	GARIN1A	7	ENSG00000166501	78.5538	0.300843	0.261754	1.14934	0.250418	0.44115	PRKCB	16
ENSG00000188636	2853.98	0.0925063	0.0867222	1.0667	0.286109	0.483071	RTL6	22	ENSG00000089723	250.675	0.175235	0.168192	1.04187	0.29747	0.501923	OTUB2	14	ENSG00000198223	53.4224	0.371334	0.322888	1.15004	0.250127	0.422102	CSF2RA	X	ENSG00000234814	35.8087	-0.601191	0.620071	-0.969552	0.33227	0.543492	SVIL2P	10	ENSG00000160710	7420.07	-0.078915	0.100558	-0.784774	0.432586	0.738219	ADAR	1	ENSG00000231345	52.4792	0.466438	0.359522	1.29738	0.194499	0.335017	BEND3P1	10	ENSG00000115053	31503.6	0.084236	0.0816908	1.03116	0.302468	0.520567	NCL	2	ENSG00000147316	964.922	-0.109017	0.0948642	-1.14919	0.25048	0.441167	MCPH1	8
ENSG00000166439	2163.12	-0.131046	0.122933	-1.06599	0.286428	0.48356	RNF169	11	ENSG00000164022	2108.76	-0.0706483	0.0678216	-1.04168	0.297561	0.50201	AIMP1	4	ENSG00000224578	98.7394	0.30113	0.261843	1.15004	0.250127	0.422102	HNRNPA1L3	16	ENSG00000105568	12799.7	0.0894093	0.0922534	0.969172	0.33246	0.543607	PPP2R1A	19	ENSG00000120913	1072.78	-0.130514	0.16634	-0.784621	0.432676	0.738295	PDLIM2	8	ENSG00000167112	707.317	0.125484	0.0967388	1.29714	0.194581	0.335026	TRUB2	9	ENSG00000158552	383.952	0.152235	0.147649	1.03106	0.302513	0.520591	ZFAND2B	2	ENSG00000166986	4440.62	-0.0655215	0.0570144	-1.14921	0.25047	0.441167	MARS1	12
ENSG00000111886	35.9938	-0.419503	0.393636	-1.06571	0.286553	0.483721	GABRR2	6	ENSG00000246596	51.8374	0.341852	0.32819	1.04163	0.297584	0.50201	SIMC1P1	5	ENSG00000239382	296.411	-0.163048	0.141774	-1.15006	0.25012	0.422102	ALKBH6	19	ENSG00000169564	10920.2	-0.0896999	0.0925625	-0.969075	0.332508	0.543607	PCBP1	2	ENSG00000117597	418.406	0.135173	0.172313	0.784464	0.432768	0.738299	UTP25	1	ENSG00000270231	1562.95	0.101163	0.0779963	1.29702	0.194625	0.335065	NBPF8	1	ENSG00000086065	1872.6	0.0999824	0.0970289	1.03044	0.302804	0.520982	CHMP5	9	ENSG00000101191	4631.87	-0.0734888	0.063994	-1.14837	0.250816	0.441621	DIDO1	20
ENSG00000197044	460.39	0.142808	0.134081	1.06509	0.286836	0.484147	ZNF441	19	ENSG00000152520	2035.27	0.0700365	0.0672504	1.04143	0.297677	0.502114	PAN3	13	ENSG00000172476	232.166	0.18814	0.163607	1.14995	0.250165	0.422121	RAB40A	X	ENSG00000234745	67.2924	0.419788	0.433167	0.969112	0.332489	0.543607	HLA-B	6	ENSG00000145721	861.123	-0.575306	0.733322	-0.78452	0.432735	0.738299	LIX1	5	ENSG00000161542	1907.14	-0.120448	0.092883	-1.29677	0.194711	0.33511	PRPSAP1	17	ENSG00000163166	2769.57	0.105033	0.101924	1.0305	0.302777	0.520982	IWS1	2	ENSG00000108094	2086.73	-0.0771997	0.0672244	-1.14839	0.250808	0.441621	CUL2	10
ENSG00000183891	348.327	0.159502	0.149801	1.06476	0.286985	0.484248	TTC32	2	ENSG00000155428	14.9049	0.631681	0.606703	1.04117	0.297796	0.502159	TRIM74	7	ENSG00000158773	1170.22	-0.102937	0.0895251	-1.14982	0.25022	0.422169	USF1	1	ENSG00000087191	4910.5	-0.10643	0.109867	-0.968719	0.332685	0.543715	PSMC5	17	ENSG00000104814	19.7947	-0.452434	0.577171	-0.783882	0.433109	0.738344	MAP4K1	19	ENSG00000166707	411.445	-0.163308	0.125926	-1.29686	0.194679	0.33511	ZCCHC18	X	ENSG00000197782	463.879	0.125624	0.121929	1.03031	0.302866	0.521036	ZNF780A	19	ENSG00000124226	2161.91	-0.0801647	0.0698066	-1.14838	0.250811	0.441621	RNF114	20
ENSG00000204209	901.484	-0.130268	0.122341	-1.06479	0.28697	0.484248	DAXX	6	ENSG00000176204	213.698	0.186291	0.178911	1.04125	0.297759	0.502159	LRRTM4	2	ENSG00000185973	519.012	0.135351	0.117787	1.14911	0.25051	0.422615	TMLHE	X	ENSG00000115641	433.726	0.277048	0.28595	0.968872	0.332609	0.543715	FHL2	2	ENSG00000111481	4108.4	0.0783169	0.0999069	0.783899	0.433099	0.738344	COPZ1	12	ENSG00000183134	11.5937	-0.97123	0.748934	-1.29682	0.194695	0.33511	PTGDR2	11	ENSG00000176108	447.115	-0.129759	0.126062	-1.02933	0.303327	0.521774	CHMP6	17	ENSG00000186471	7.13386	0.923183	0.804117	1.14807	0.250939	0.441793	AKAP14	X
ENSG00000278275	23.5339	0.543698	0.510609	1.0648	0.286965	0.484248		8	ENSG00000182628	5752.44	0.0634051	0.0608943	1.04123	0.297768	0.502159	SKA2	17	ENSG00000066422	1267.62	-0.097515	0.0848868	-1.14877	0.250653	0.422693	ZBTB11	3	ENSG00000139044	247.043	-0.465619	0.480681	-0.968665	0.332712	0.543715	B4GALNT3	12	ENSG00000118514	32.1147	0.436497	0.556658	0.78414	0.432958	0.738344	ALDH8A1	6	ENSG00000198736	376.133	0.191229	0.147534	1.29616	0.194919	0.335433	MSRB1	16	ENSG00000156535	767.674	0.317369	0.308368	1.02919	0.303392	0.521831	CD109	6	ENSG00000197841	753.102	0.111626	0.0972423	1.14792	0.251001	0.441856	ZNF181	19
ENSG00000082397	1124.06	-0.161398	0.151643	-1.06433	0.287181	0.484462	EPB41L3	18	ENSG00000160256	334.868	0.150955	0.145069	1.04057	0.298073	0.502574	SLX9	21	ENSG00000102265	464.774	0.158396	0.137869	1.14889	0.250602	0.422693	TIMP1	X	ENSG00000196793	159.174	0.244952	0.252842	0.968796	0.332647	0.543715	ZNF239	10	ENSG00000131584	3643.49	0.118394	0.150987	0.784133	0.432962	0.738344	ACAP3	1	ENSG00000111859	1297.63	-0.125992	0.0972749	-1.29522	0.195245	0.335958	NEDD9	6	ENSG00000109762	352.027	-0.210621	0.204663	-1.02911	0.303429	0.521841	SNX25	4	ENSG00000184616	44.486	-0.382473	0.333286	-1.14758	0.251141	0.442056	SPDYE12	7
ENSG00000156928	1093.81	0.148749	0.139765	1.06428	0.287201	0.484462	MALSU1	7	ENSG00000124215	27.4131	0.499052	0.479806	1.04011	0.298288	0.502884	CDH26	20	ENSG00000125347	121.405	0.246748	0.214797	1.14875	0.250661	0.422693	IRF1	5	ENSG00000074181	10644.7	-0.170299	0.17586	-0.968379	0.332855	0.543835	NOTCH3	19	ENSG00000136813	2454.51	0.100976	0.128814	0.783888	0.433106	0.738344	ECPAS	9	ENSG00000213713	159.542	-0.255482	0.197297	-1.29491	0.195351	0.336106	PIGCP1	11	ENSG00000183155	567.925	0.14016	0.136274	1.02852	0.303705	0.522262	RABIF	1	ENSG00000067048	3981.37	-0.0750051	0.0653696	-1.1474	0.251217	0.442097	DDX3Y	Y
ENSG00000198691	9.87465	0.89938	0.844967	1.0644	0.287149	0.484462	ABCA4	1	ENSG00000254986	1018.28	0.0975784	0.0938523	1.0397	0.298478	0.503153	DPP3	11	ENSG00000169967	2005.46	-0.0828106	0.0720839	-1.14881	0.250635	0.422693	MAP3K2	2	ENSG00000145725	1361.94	-0.127833	0.132001	-0.968425	0.332832	0.543835	PPIP5K2	5	ENSG00000161914	321.541	0.195903	0.249789	0.784274	0.432879	0.738344	ZNF653	19	ENSG00000140319	6190.62	0.118468	0.091506	1.29465	0.195442	0.336227	SRP14	15	ENSG00000197162	598.918	-0.12277	0.11942	-1.02805	0.303926	0.522587	ZNF785	16	ENSG00000109743	35.2093	-0.43315	0.377489	-1.14745	0.251195	0.442097	BST1	4
ENSG00000144909	1980.26	-0.083818	0.0787758	-1.06401	0.287326	0.484495	OSBPL11	3	ENSG00000141452	370.453	-0.132224	0.127194	-1.03955	0.298548	0.503166	RMC1	18	ENSG00000058085	12.9582	-0.817063	0.711345	-1.14862	0.250713	0.422739	LAMC2	1	ENSG00000286237	98.2008	0.50076	0.517224	0.968167	0.332961	0.543951	ARMCX5-GPRASP2	X	ENSG00000283761	124.498	-0.328381	0.418837	-0.78403	0.433023	0.738344		1	ENSG00000204149	1228.92	-0.124322	0.0960425	-1.29444	0.195512	0.336313	AGAP6	10	ENSG00000130724	1091.83	-0.105038	0.102195	-1.02783	0.304031	0.522714	CHMP2A	19	ENSG00000254788	24.338	-0.481355	0.419554	-1.1473	0.251257	0.442122	CKLF-CMTM1	16
ENSG00000152784	65.4142	0.455384	0.427956	1.06409	0.287287	0.484495	PRDM8	4	ENSG00000157379	206.958	-0.169707	0.163261	-1.03949	0.298579	0.503166	DHRS1	14	ENSG00000155561	9087.5	-0.0678791	0.059105	-1.14845	0.250783	0.422813	NUP205	7	ENSG00000152795	14884.7	-0.104018	0.107452	-0.968044	0.333022	0.54396	HNRNPDL	4	ENSG00000164252	1122.21	0.0836107	0.106676	0.783779	0.43317	0.73837	AGGF1	5	ENSG00000175110	1452.63	0.131724	0.101771	1.29431	0.195557	0.336356	MRPS22	3	ENSG00000162729	699.611	0.128693	0.125245	1.02753	0.304171	0.5229	IGSF8	1	ENSG00000197785	761.84	-0.114676	0.0999666	-1.14715	0.251321	0.442189	ATAD3A	1
ENSG00000178401	10.5631	0.811132	0.762389	1.06393	0.287358	0.484495	DNAJC22	12	ENSG00000214290	35.3234	0.412309	0.396623	1.03955	0.29855	0.503166	POU2AF3	11	ENSG00000203877	24.9239	-0.615706	0.536343	-1.14797	0.25098	0.4231	RIPPLY2	6	ENSG00000156469	450.421	-0.175084	0.180869	-0.968019	0.333035	0.54396	MTERF3	8	ENSG00000157106	4242.36	-0.103823	0.132506	-0.783536	0.433313	0.73846	SMG1	16	ENSG00000087111	1515.24	0.123281	0.0952545	1.29423	0.195586	0.336371	PIGS	17	ENSG00000257591	214.981	0.223573	0.217611	1.0274	0.304232	0.522951	ZNF625	19	ENSG00000120438	8493.3	0.0761166	0.066359	1.14704	0.251364	0.442218	TCP1	6
ENSG00000186376	497.754	-0.148404	0.13949	-1.06391	0.287371	0.484495	ZNF75D	X	ENSG00000126861	14.7079	0.652096	0.627774	1.03874	0.298924	0.503552	OMG	17	ENSG00000235241	20.1877	-0.58781	0.512083	-1.14788	0.251018	0.42312		1	ENSG00000151353	942.577	0.163912	0.169382	0.967702	0.333193	0.544161	TMEM18	2	ENSG00000174485	342.043	0.162537	0.207437	0.783551	0.433304	0.73846	DENND4A	15	ENSG00000166704	1636.15	-0.108414	0.0837786	-1.29405	0.195647	0.33644	ZNF606	19	ENSG00000169047	2398.6	0.120377	0.117186	1.02723	0.304312	0.522979	IRS1	2	ENSG00000172869	1933.24	0.0941189	0.0821305	1.14597	0.251809	0.442933	DMXL1	5
ENSG00000278053	2685.69	-0.0875087	0.0822347	-1.06413	0.287268	0.484495	DDX52	17	ENSG00000205002	60.1636	-0.311374	0.299765	-1.03872	0.298933	0.503552	AARD	8	ENSG00000187024	50.1612	0.47341	0.412652	1.14724	0.251284	0.423525	PTRH1	9	ENSG00000104205	76.8508	0.373078	0.385765	0.967113	0.333488	0.544416	SGK3	8	ENSG00000118292	228.943	-0.186212	0.237732	-0.783287	0.433459	0.738508	C1orf54	1	ENSG00000127993	745.137	-0.124195	0.0960341	-1.29324	0.195927	0.336853	RBM48	7	ENSG00000205710	20.3476	0.595122	0.579319	1.02728	0.304289	0.522979	C17orf107	17	ENSG00000173545	590.36	0.122454	0.106859	1.14593	0.251822	0.442933	ZNF622	5
ENSG00000064687	164.661	0.227019	0.213459	1.06353	0.287543	0.484736	ABCA7	19	ENSG00000250067	316.674	0.148062	0.142532	1.0388	0.298899	0.503552	YJEFN3	19	ENSG00000100568	2974.12	0.0707523	0.0616763	1.14715	0.251318	0.423538	VTI1B	14	ENSG00000115459	570.189	0.147439	0.152448	0.967147	0.333471	0.544416	ELMOD3	2	ENSG00000129925	2748.88	-0.129336	0.165158	-0.783104	0.433566	0.738508	PGAP6	16	ENSG00000139263	610	0.151125	0.116854	1.29327	0.195917	0.336853	LRIG3	12	ENSG00000188636	3397.29	-0.0880076	0.0856864	-1.02709	0.304378	0.523039	RTL6	22	ENSG00000223259	29.8717	0.467935	0.408437	1.14567	0.251932	0.443079	RNA5SP508	X
ENSG00000114349	49.7136	-0.387368	0.364382	-1.06308	0.287745	0.484956	GNAT1	3	ENSG00000269404	13.9894	0.664236	0.639405	1.03884	0.298881	0.503552	SPIB	19	ENSG00000119689	2886.49	-0.0722323	0.0629889	-1.14675	0.251486	0.423733	DLST	14	ENSG00000169018	1869.66	0.132161	0.136639	0.967231	0.333429	0.544416	FEM1B	15	ENSG00000156232	249.486	-0.141154	0.180249	-0.783106	0.433565	0.738508	WHAMM	15	ENSG00000233264	14.9841	-0.792638	0.613072	-1.2929	0.196047	0.337024		7	ENSG00000214578	21.0362	0.518693	0.505066	1.02698	0.30443	0.523073	HMGN2P15	17	ENSG00000116544	174.389	0.1876	0.163766	1.14554	0.251985	0.443128	DLGAP3	1
ENSG00000120053	1445.41	-0.0958662	0.0901718	-1.06315	0.287714	0.484956	GOT1	10	ENSG00000214517	1650.46	-0.0744751	0.0717108	-1.03855	0.299015	0.503558	PPME1	11	ENSG00000230882	19.2065	0.604809	0.527405	1.14676	0.251479	0.423733		7	ENSG00000172058	21.0522	-0.601859	0.622256	-0.96722	0.333434	0.544416	SERF1A	5	ENSG00000198876	2446.18	-0.0922061	0.117739	-0.783139	0.433546	0.738508	DCAF12	9	ENSG00000130720	15.1121	0.732783	0.566838	1.29275	0.196096	0.337037	FIBCD1	9	ENSG00000130733	329.347	0.236951	0.230779	1.02674	0.304541	0.523156	YIPF2	19	ENSG00000063854	672.158	0.110505	0.0964904	1.14524	0.252109	0.44316	HAGH	16
ENSG00000144560	2012.12	-0.0907124	0.0853329	-1.06304	0.287763	0.484956	VGLL4	3	ENSG00000259399	53.7506	0.435859	0.419696	1.03851	0.299032	0.503558	TGIF2-RAB5IF	20	ENSG00000225840	336491	0.0978549	0.0853432	1.14661	0.251545	0.423773		Y	ENSG00000144655	192.835	-0.371389	0.384063	-0.967	0.333544	0.544441	CSRNP1	3	ENSG00000261794	97.1765	0.251021	0.320459	0.783317	0.433441	0.738508	GOLGA8H	15	ENSG00000135916	6657.17	0.108604	0.0840096	1.29276	0.196095	0.337037	ITM2C	2	ENSG00000213719	5643.11	0.174746	0.17019	1.02677	0.304527	0.523156	CLIC1	6	ENSG00000142959	54.8296	0.329776	0.28794	1.14529	0.252087	0.44316	BEST4	1
ENSG00000127418	666.339	0.146157	0.137524	1.06277	0.287885	0.485111	FGFRL1	4	ENSG00000266173	1797.09	0.0784194	0.0755158	1.03845	0.29906	0.503558	STRADA	17	ENSG00000244270	15.3292	0.80203	0.699507	1.14656	0.251562	0.423773	RPL32P29	14	ENSG00000172578	33.2442	-0.460788	0.47657	-0.966883	0.333602	0.544441	KLHL6	3	ENSG00000176142	793.343	-0.0997931	0.127475	-0.782846	0.433718	0.73864	TMEM39A	3	ENSG00000213096	2104.21	0.0993951	0.0769209	1.29217	0.196298	0.337349	ZNF254	19	ENSG00000214654	230.049	0.163864	0.159625	1.02655	0.304631	0.523255	B3GALT9	9	ENSG00000196422	1076.19	0.11468	0.10012	1.14542	0.252035	0.44316	PPP1R26	9
ENSG00000112081	20222.2	-0.0748009	0.0703919	-1.06263	0.287948	0.485158	SRSF3	6	ENSG00000267368	97.5828	0.279481	0.269092	1.03861	0.298987	0.503558	UPK3BL1	7	ENSG00000274602	17.5124	0.628898	0.54859	1.14639	0.251634	0.42385	PI4KAP1	22	ENSG00000239306	3242.18	-0.130984	0.135472	-0.966874	0.333607	0.544441	RBM14	11	ENSG00000256463	22.0929	-0.479164	0.612101	-0.782819	0.433733	0.73864	SALL3	18	ENSG00000158163	397.308	0.177997	0.137778	1.29192	0.196386	0.337466	DZIP1L	3	ENSG00000186765	12.5471	-0.853129	0.831271	-1.02629	0.304753	0.52341	FSCN2	17	ENSG00000254877	23.6514	0.504078	0.440116	1.14533	0.252072	0.44316		11
ENSG00000166289	14.0167	0.682839	0.642625	1.06258	0.287973	0.485158	PLEKHF1	19	ENSG00000180957	3572.6	-0.0579844	0.0558531	-1.03816	0.299196	0.503734	PITPNB	22	ENSG00000070540	166.705	-0.224371	0.195738	-1.14628	0.251679	0.423861	WIPI1	17	ENSG00000116885	266.464	0.24113	0.24942	0.966763	0.333663	0.544475	OSCP1	1	ENSG00000127914	2384.99	0.167138	0.213554	0.782651	0.433832	0.738731	AKAP9	7	ENSG00000166233	3541.5	0.0965948	0.0747783	1.29175	0.196444	0.337531	ARIH1	15	ENSG00000007047	1135.28	0.103468	0.100829	1.02618	0.304808	0.523451	MARK4	19	ENSG00000141568	3331.77	0.0677339	0.0591586	1.14495	0.252228	0.443232	FOXK2	17
ENSG00000160214	917.948	-0.144018	0.135554	-1.06244	0.288036	0.485214	RRP1	21	ENSG00000115561	3488.55	-0.0618273	0.0595708	-1.03788	0.299326	0.503829	CHMP3	2	ENSG00000143942	304.815	-0.172932	0.150868	-1.14625	0.251693	0.423861	CHAC2	2	ENSG00000170458	17.53	0.623464	0.645123	0.966427	0.333831	0.544668	CD14	5	ENSG00000225774	9.43494	-0.683804	0.873836	-0.782532	0.433902	0.738773	SIRPAP1	22	ENSG00000148154	1263.39	0.137632	0.106578	1.29138	0.196573	0.337717	UGCG	9	ENSG00000124802	894.607	-0.151465	0.147624	-1.02602	0.304883	0.523464	EEF1E1	6	ENSG00000183444	43.2115	-0.369164	0.322423	-1.14497	0.252223	0.443232	OR7E38P	7
ENSG00000007129	22.0449	0.580127	0.546112	1.06229	0.288106	0.485282	CEACAM21	19	ENSG00000165819	3157.71	-0.0633468	0.0610349	-1.03788	0.299327	0.503829	METTL3	14	ENSG00000150656	21.6854	-0.617418	0.538788	-1.14594	0.251821	0.423989	CNDP1	18	ENSG00000170631	261.892	0.231751	0.239812	0.966388	0.33385	0.544668	ZNF16	8	ENSG00000198795	2098.9	-0.193117	0.246857	-0.782302	0.434037	0.738926	ZNF521	18	ENSG00000197769	50.2926	-0.387101	0.29979	-1.29124	0.196621	0.337764	MAP1LC3C	1	ENSG00000167216	304.735	-0.15296	0.14909	-1.02596	0.304911	0.523464	KATNAL2	18	ENSG00000271723	20.2058	0.584827	0.510768	1.14499	0.252211	0.443232	MROH7-TTC4	1
ENSG00000101096	49.8866	-0.378701	0.35653	-1.06219	0.288152	0.485292	NFATC2	20	ENSG00000166716	1698.25	0.0782164	0.0753647	1.03784	0.299345	0.503829	ZNF592	15	ENSG00000213928	99.4115	-0.266851	0.232862	-1.14596	0.25181	0.423989	IRF9	14	ENSG00000113749	57.4268	0.519008	0.537607	0.965405	0.334342	0.545284	HRH2	5	ENSG00000241685	3239.49	0.0817392	0.104538	0.78191	0.434267	0.739176	ARPC1A	7	ENSG00000132313	1219.76	-0.104771	0.0811808	-1.29059	0.196846	0.338116	MRPL35	2	ENSG00000197619	553.751	0.121599	0.118508	1.02608	0.304854	0.523464	ZNF615	19	ENSG00000009844	3269.64	-0.0716248	0.0625684	-1.14474	0.252316	0.44334	VTA1	6
ENSG00000161618	809.027	-0.145122	0.136632	-1.06214	0.288172	0.485292	ALDH16A1	19	ENSG00000058262	5650.37	0.0715235	0.0689313	1.0376	0.299454	0.503959	SEC61A1	3	ENSG00000100897	1533.32	0.0924095	0.0806548	1.14574	0.251903	0.424059	DCAF11	14	ENSG00000119707	8213.94	0.107578	0.111437	0.965373	0.334358	0.545284	RBM25	14	ENSG00000278616	149.204	-0.174992	0.223803	-0.781899	0.434274	0.739176	BEND3P3	10	ENSG00000169131	1050.36	-0.120388	0.0933283	-1.28994	0.197071	0.338432	ZNF354A	5	ENSG00000069020	405.36	0.195124	0.190304	1.02533	0.305208	0.523772	MAST4	5	ENSG00000127922	1704.76	0.102563	0.0896015	1.14466	0.25235	0.443354	SEM1	7
ENSG00000228716	10641	0.0625161	0.0588638	1.06205	0.288214	0.485313	DHFR	5	ENSG00000161860	61.4663	-0.311011	0.299828	-1.0373	0.299598	0.5041	SYCE2	19	ENSG00000104432	41.6134	0.44846	0.391468	1.14558	0.251967	0.424059	IL7	8	ENSG00000169490	822.43	0.210921	0.21849	0.965356	0.334366	0.545284	TM2D2	8	ENSG00000108671	4030.13	-0.0825072	0.105536	-0.781792	0.434337	0.739207	PSMD11	17	ENSG00000274180	449.773	-0.147457	0.114311	-1.28996	0.197065	0.338432	NATD1	17	ENSG00000092201	10957.2	0.114316	0.111489	1.02536	0.305193	0.523772	SUPT16H	14	ENSG00000237984	128.529	0.240074	0.209774	1.14444	0.252442	0.443471	PTENP1	9
ENSG00000217648	17.2096	0.623508	0.587272	1.0617	0.288371	0.485526	PARLP2	6	ENSG00000177932	1205.14	-0.0864656	0.0833571	-1.03729	0.2996	0.5041	ZNF354C	5	ENSG00000124749	10.92	-0.842207	0.735142	-1.14564	0.251945	0.424059	COL21A1	6	ENSG00000171163	1173.26	-0.146832	0.152084	-0.965467	0.334311	0.545284	ZNF692	1	ENSG00000144583	62.6536	0.539814	0.690559	0.781707	0.434387	0.739215	MARCHF4	2	ENSG00000163875	2929.85	-0.127938	0.0992161	-1.28949	0.197228	0.338631	MEAF6	1	ENSG00000148343	507.659	0.133314	0.130023	1.02531	0.305217	0.523772	MIGA2	9	ENSG00000142039	1066.92	-0.0957773	0.0836996	-1.1443	0.2525	0.443526	CCDC97	19
ENSG00000165816	12.4568	0.709621	0.668565	1.06141	0.288504	0.4857	VWA2	10	ENSG00000012660	9167.18	-0.0572469	0.0552103	-1.03689	0.299788	0.504365	ELOVL5	6	ENSG00000163530	21.0473	-0.597671	0.521682	-1.14566	0.251935	0.424059	DPPA2	3	ENSG00000138085	1532.86	-0.141128	0.146242	-0.965029	0.33453	0.545463	ATRAID	2	ENSG00000184313	32.1082	-0.526567	0.673827	-0.781457	0.434534	0.739389	MROH7	1	ENSG00000197362	316.499	0.163643	0.126901	1.28954	0.197212	0.338631	ZNF786	7	ENSG00000197343	2787.78	0.0884916	0.0862943	1.02546	0.305145	0.523772	ZNF655	7	ENSG00000128050	9949.14	-0.0597157	0.0521901	-1.14419	0.252543	0.443555	PAICS	4
ENSG00000136854	1053.97	-0.11533	0.108722	-1.06077	0.288792	0.486135	STXBP1	9	ENSG00000184281	488.974	0.121145	0.116845	1.0368	0.299828	0.50438	TSSC4	11	ENSG00000151092	1081.03	-0.0943373	0.0823663	-1.14534	0.252069	0.424186	NGLY1	3	ENSG00000175550	4575.57	-0.125981	0.13055	-0.964999	0.334545	0.545463	DRAP1	11	ENSG00000163349	2017.08	-0.0975276	0.124831	-0.781277	0.434639	0.739491	HIPK1	1	ENSG00000078687	1486.4	-0.167741	0.130115	-1.28917	0.197337	0.338717	TNRC6C	17	ENSG00000184205	649.282	0.126849	0.12377	1.02488	0.305419	0.524065	TSPYL2	X	ENSG00000108671	4851.68	-0.0803528	0.0702317	-1.14411	0.252578	0.44357	PSMD11	17
ENSG00000172331	807.034	0.106898	0.100834	1.06013	0.289085	0.486576	BPGM	7	ENSG00000120963	2101.18	-0.0801218	0.0773021	-1.03648	0.29998	0.504583	ZNF706	8	ENSG00000102934	187.661	-0.210025	0.183385	-1.14527	0.252099	0.424192	PLLP	16	ENSG00000183828	698.867	-0.253903	0.263149	-0.964865	0.334612	0.545515	NUDT14	14	ENSG00000164749	18.9304	0.533009	0.682695	0.780742	0.434954	0.73995	HNF4G	8	ENSG00000122965	1117.02	0.127954	0.0992529	1.28917	0.197339	0.338717	RBM19	12	ENSG00000135069	5597.63	0.144517	0.141075	1.02439	0.305649	0.524393	PSAT1	9	ENSG00000074219	4241.9	0.0801175	0.0700308	1.14403	0.25261	0.44358	TEAD2	19
ENSG00000085274	954.538	-0.111986	0.10569	-1.05957	0.289338	0.486903	MYNN	3	ENSG00000090534	9.93628	0.818933	0.790352	1.03616	0.300126	0.504674	THPO	3	ENSG00000100600	1096.42	0.102883	0.0898681	1.14482	0.252283	0.424371	LGMN	14	ENSG00000054611	541.908	-0.152559	0.158134	-0.964748	0.334671	0.545554	TBC1D22A	22	ENSG00000214226	68.9273	-0.362794	0.464805	-0.780531	0.435078	0.740085	C17orf67	17	ENSG00000173848	2041.76	0.130183	0.100981	1.28918	0.197336	0.338717	NET1	10	ENSG00000198169	1356.22	0.134828	0.131624	1.02434	0.305674	0.524393	ZNF251	8	ENSG00000147246	64.1996	0.31695	0.277064	1.14396	0.25264	0.443588	HTR2C	X
ENSG00000128394	85.2794	0.304561	0.287425	1.05962	0.289317	0.486903	APOBEC3F	22	ENSG00000138385	8756.29	-0.0617307	0.0595725	-1.03623	0.300096	0.504674	SSB	2	ENSG00000121690	202.279	0.208291	0.18194	1.14483	0.252279	0.424371	DEPDC7	11	ENSG00000116014	38.6088	-0.465035	0.482245	-0.964312	0.334889	0.545854	KISS1R	19	ENSG00000175213	391.818	-0.137062	0.175668	-0.780236	0.435252	0.740303	ZNF408	11	ENSG00000144840	1441.31	0.107463	0.0833669	1.28903	0.197387	0.338728	RABL3	3	ENSG00000152818	3387.82	0.112458	0.109802	1.02419	0.305745	0.524461	UTRN	6	ENSG00000146731	9636.73	-0.0681982	0.0596338	-1.14362	0.252783	0.443793	CCT6A	7
ENSG00000248503	64.7462	0.388497	0.366682	1.05949	0.289376	0.486915	C4orf46P2	X	ENSG00000243725	1118.27	-0.0923115	0.08909	-1.03616	0.300128	0.504674	TTC4	1	ENSG00000186166	216.801	-0.183615	0.160378	-1.14489	0.252257	0.424371	CENATAC	11	ENSG00000077157	703.976	0.202	0.209581	0.963827	0.335133	0.546024	PPP1R12B	1	ENSG00000104964	6597.05	0.122966	0.157654	0.77997	0.435408	0.740408	TLE5	19	ENSG00000171298	784.564	-0.127481	0.098895	-1.28905	0.197379	0.338728	GAA	17	ENSG00000103507	720.844	0.13868	0.135421	1.02406	0.305805	0.524508	BCKDK	16	ENSG00000140153	1073.63	0.0965693	0.0844555	1.14343	0.252859	0.44388	WDR20	14
ENSG00000196867	25.4586	0.576583	0.544384	1.05915	0.289533	0.487128	ZFP28	19	ENSG00000136011	9.69325	-0.799552	0.771823	-1.03593	0.300237	0.504805	STAB2	12	ENSG00000115204	880.303	0.112897	0.098621	1.14475	0.252312	0.424375	MPV17	2	ENSG00000135776	498.08	0.155103	0.160896	0.963998	0.335047	0.546024	ABCB10	1	ENSG00000117153	1463.45	-0.0895329	0.114787	-0.779994	0.435394	0.740408	KLHL12	1	ENSG00000167384	818.805	-0.142293	0.110418	-1.28867	0.197513	0.338898	ZNF180	19	ENSG00000186230	404.406	-0.208811	0.203931	-1.02393	0.30587	0.524566	ZNF749	19	ENSG00000178538	143.433	0.21449	0.187633	1.14314	0.252982	0.44405	CA8	8
ENSG00000006831	1624.11	-0.0895612	0.0845754	-1.05895	0.289622	0.487229	ADIPOR2	12	ENSG00000230359	33.687	0.408868	0.39473	1.03582	0.300287	0.504838	TPI1P2	7	ENSG00000203950	648.92	-0.136587	0.119328	-1.14464	0.252358	0.424408	RTL8A	X	ENSG00000262461	21.421	1.22011	1.26586	0.963859	0.335116	0.546024	SPDYE9	7	ENSG00000144026	1051.54	0.133405	0.171083	0.779767	0.435528	0.740408	ZNF514	2	ENSG00000213638	35.688	0.475894	0.369302	1.28863	0.197527	0.338898	ADAT3	19	ENSG00000255302	12237.8	-0.100257	0.0979279	-1.02379	0.305937	0.524597	EID1	15	ENSG00000094661	69.9808	0.299965	0.262448	1.14295	0.253058	0.444138	OR1I1	19
ENSG00000123384	2783.69	-0.14438	0.136371	-1.05873	0.289723	0.487347	LRP1	12	ENSG00000139651	2275.76	0.0747853	0.0722139	1.03561	0.300386	0.50495	ZNF740	12	ENSG00000172159	147.323	-0.22232	0.19424	-1.14457	0.252389	0.424416	FRMD3	9	ENSG00000275976	21.421	1.22011	1.26586	0.963859	0.335116	0.546024	SPDYE11	7	ENSG00000172426	89.9693	0.254028	0.325768	0.779783	0.435519	0.740408	RSPH9	6	ENSG00000118492	49.7505	0.477636	0.37068	1.28854	0.197557	0.338916	ADGB	6	ENSG00000258644	12.3442	-1.01478	0.991236	-1.02375	0.305951	0.524597	SYNJ2BP-COX16	14	ENSG00000213471	9.83518	0.810069	0.709071	1.14244	0.253272	0.444467	TTLL13	15
ENSG00000160352	2460.98	-0.0837584	0.0791673	-1.05799	0.290059	0.487811	ZNF714	19	ENSG00000121775	444.348	0.13501	0.130496	1.0346	0.300857	0.50562	TMEM39B	1	ENSG00000181982	479.505	0.135417	0.118321	1.14448	0.252423	0.424429	CCDC149	4	ENSG00000035115	536.228	0.150686	0.156431	0.963272	0.335411	0.546254	SH3YL1	2	ENSG00000219438	1142.73	-0.135934	0.17433	-0.779748	0.435539	0.740408	TAFA5	22	ENSG00000103852	819.59	0.135834	0.105426	1.28843	0.197597	0.338949	TTC23	15	ENSG00000197142	22.9487	0.557829	0.544947	1.02364	0.306006	0.524636	ACSL5	10	ENSG00000186665	537.747	-0.140465	0.12299	-1.14209	0.253415	0.444672	C17orf58	17
ENSG00000165195	923.367	-0.108075	0.10215	-1.058	0.290057	0.487811	PIGA	X	ENSG00000131477	68.812	0.313572	0.303068	1.03466	0.300827	0.50562	RAMP2	17	ENSG00000158882	366.635	-0.148344	0.129635	-1.14431	0.252493	0.424504	TOMM40L	1	ENSG00000081019	752.577	0.164427	0.170718	0.963152	0.335471	0.546254	RSBN1	1	ENSG00000073969	186.181	0.268421	0.344406	0.779374	0.435759	0.740528	NSF	17	ENSG00000101596	6104.02	0.109414	0.0849658	1.28774	0.197836	0.339283	SMCHD1	18	ENSG00000134086	3012.83	-0.0785628	0.0767541	-1.02356	0.306041	0.524642	VHL	3	ENSG00000166920	8.7538	-0.841496	0.737106	-1.14162	0.253611	0.44497	C15orf48	15
ENSG00000117395	1724.01	0.0973248	0.0920209	1.05764	0.29022	0.488032	EBNA1BP2	1	ENSG00000165621	23.6936	0.534653	0.516796	1.03455	0.300878	0.50562	OXGR1	13	ENSG00000276763	13.419	0.784848	0.686448	1.14335	0.252895	0.425134		3	ENSG00000106460	806.388	0.168875	0.175326	0.963204	0.335445	0.546254	TMEM106B	7	ENSG00000099338	85.6908	0.282997	0.363133	0.779321	0.435791	0.740528	CATSPERG	19	ENSG00000104679	1095.58	-0.111127	0.0863032	-1.28763	0.197874	0.339283	R3HCC1	8	ENSG00000103811	177.204	0.196845	0.192349	1.02337	0.306133	0.524706	CTSH	15	ENSG00000188747	49.3256	-0.377815	0.331	-1.14144	0.253689	0.445027	NOXA1	9
ENSG00000001630	8082.86	0.0905981	0.0857	1.05715	0.290441	0.488302	CYP51A1	7	ENSG00000102316	7480.3	-0.0571835	0.0552974	-1.03411	0.301085	0.505865	MAGED2	X	ENSG00000125810	28.367	0.588616	0.514914	1.14313	0.252983	0.425239	CD93	20	ENSG00000144908	28.0223	0.597596	0.620444	0.963174	0.33546	0.546254	ALDH1L1	3	ENSG00000205542	70432.5	0.228785	0.293546	0.779385	0.435753	0.740528	TMSB4X	X	ENSG00000205643	274.432	0.198104	0.153839	1.28773	0.19784	0.339283	CDPF1	22	ENSG00000186951	647.665	0.159165	0.155533	1.02335	0.306142	0.524706	PPARA	22	ENSG00000274523	1162.44	-0.0886543	0.0776704	-1.14142	0.253696	0.445027	RCC1L	7
ENSG00000188171	231.694	0.178021	0.168389	1.0572	0.290421	0.488302	ZNF626	19	ENSG00000103199	199.782	0.195383	0.188927	1.03417	0.301057	0.505865	ZNF500	16	ENSG00000134690	3554.2	-0.0737623	0.0645688	-1.14238	0.253295	0.425637	CDCA8	1	ENSG00000149100	3140.38	-0.143533	0.149028	-0.963129	0.335483	0.546254	EIF3M	11	ENSG00000224431	9.69957	-0.693908	0.890143	-0.779547	0.435658	0.740528		5	ENSG00000227799	21.8467	-0.655624	0.509154	-1.28768	0.197859	0.339283	CDPF1P1	2	ENSG00000129562	1470.44	0.146073	0.142771	1.02313	0.306247	0.524779	DAD1	14	ENSG00000198104	9.05392	0.870928	0.763396	1.14086	0.253929	0.445388	OR2T6	1
ENSG00000236104	345.772	0.144166	0.1364	1.05694	0.290539	0.488417	ZBTB22	6	ENSG00000171180	33.8447	0.444032	0.429491	1.03386	0.301203	0.50601	OR2M4	1	ENSG00000146376	199.93	0.213096	0.186538	1.14237	0.253298	0.425637	ARHGAP18	6	ENSG00000160908	586.818	0.186094	0.19318	0.963317	0.335388	0.546254	ZNF394	7	ENSG00000181588	2360.19	0.100605	0.129132	0.779084	0.43593	0.740688	MEX3D	19	ENSG00000172985	128.88	0.263211	0.204533	1.28689	0.198134	0.339693	SH3RF3	2	ENSG00000171813	179.839	-0.192115	0.187781	-1.02308	0.306272	0.524779	PWWP2B	10	ENSG00000181472	837.188	0.123225	0.108026	1.1407	0.253995	0.445459	ZBTB2	6
ENSG00000169084	501.218	0.140103	0.132587	1.05669	0.290653	0.488535	DHRSX	X	ENSG00000120211	8.04803	0.861136	0.833617	1.03301	0.301599	0.506569	INSL4	9	ENSG00000171016	1805.4	0.090284	0.0790315	1.14238	0.253296	0.425637	PYGO1	15	ENSG00000121903	351.292	0.291522	0.302783	0.962809	0.335643	0.546441	ZSCAN20	1	ENSG00000174177	633.341	-0.130812	0.167984	-0.77872	0.436145	0.740976	CTU2	16	ENSG00000164849	11.7609	0.801472	0.622843	1.2868	0.198166	0.339712	GPR146	7	ENSG00000259192	63.8707	0.36492	0.356718	1.02299	0.306312	0.524779		15	ENSG00000231256	31.3281	0.435431	0.381748	1.14062	0.254027	0.445468	CFAP97D1	17
ENSG00000221836	14.7751	0.629332	0.59559	1.05665	0.29067	0.488535	OR2A5	7	ENSG00000164039	2442.8	0.0677259	0.0655601	1.03303	0.301588	0.506569	BDH2	4	ENSG00000003137	103.986	0.874166	0.765375	1.14214	0.253396	0.425739	CYP26B1	2	ENSG00000231274	14.9847	-0.811135	0.842509	-0.962762	0.335667	0.546441	SBK3	19	ENSG00000127980	1087.74	0.120808	0.155232	0.778238	0.436429	0.741305	PEX1	7	ENSG00000188707	24.5081	0.550132	0.42768	1.28632	0.198333	0.339964	ZBED10P	7	ENSG00000260389	64.887	-0.393011	0.384161	-1.02304	0.30629	0.524779	WBP11P1	18	ENSG00000118363	4553.85	-0.0889169	0.0779643	-1.14048	0.254085	0.445524	SPCS2	11
ENSG00000163449	1111.48	-0.108178	0.10241	-1.05632	0.290822	0.48874	TMEM169	2	ENSG00000111816	267.155	0.151768	0.146942	1.03284	0.301679	0.506652	FRK	6	ENSG00000178631	12.2324	0.769476	0.673736	1.1421	0.253412	0.425739	ACTG1P1	3	ENSG00000074935	420.412	0.169832	0.176447	0.962508	0.335795	0.546547	TUBE1	6	ENSG00000168014	1533.87	-0.101551	0.130482	-0.778275	0.436407	0.741305	C2CD3	11	ENSG00000130164	2559.29	-0.112258	0.0872777	-1.28621	0.198368	0.339989	LDLR	19	ENSG00000251485	69.4189	-0.34019	0.332603	-1.02281	0.306397	0.524871	NRBF2P6	2	ENSG00000103202	1712.57	-0.115297	0.101195	-1.13936	0.254552	0.44625	NME4	16
ENSG00000171316	9884.52	-0.103314	0.0978297	-1.05606	0.290942	0.488891	CHD7	8	ENSG00000172809	3153.2	0.0762908	0.0738725	1.03274	0.301728	0.50666	RPL38	17	ENSG00000141219	1611.39	-0.0891086	0.0780372	-1.14187	0.253506	0.425854	MTNAP1	17	ENSG00000160703	382.485	0.229824	0.23878	0.962494	0.335802	0.546547	NLRX1	11	ENSG00000080947	269.296	-0.214484	0.275647	-0.778111	0.436503	0.741317	CROCCP3	1	ENSG00000173465	259.717	0.24101	0.187395	1.2861	0.198407	0.340021	ZNRD2	11	ENSG00000169981	238.094	0.162549	0.158967	1.02253	0.306529	0.525044	ZNF35	3	ENSG00000143552	11.5888	-0.962315	0.844584	-1.1394	0.254538	0.44625	NUP210L	1
ENSG00000113262	14.6744	0.657719	0.62334	1.05515	0.291356	0.489434	GRM6	5	ENSG00000185669	27.1159	0.473332	0.458346	1.0327	0.301746	0.50666	SNAI3	16	ENSG00000273045	23.0035	-0.586951	0.514053	-1.14181	0.253533	0.425854	C2orf15	2	ENSG00000254999	4578.29	0.135133	0.140472	0.961995	0.336052	0.546898	BRK1	3	ENSG00000121766	1505.37	-0.107723	0.13846	-0.77801	0.436563	0.741317	ZCCHC17	1	ENSG00000149716	700.013	-0.120279	0.0935607	-1.28557	0.198594	0.340289	LTO1	11	ENSG00000229172	9.85279	-0.753174	0.736687	-1.02238	0.306601	0.525112		2	ENSG00000035687	2786.16	-0.0793297	0.0696317	-1.13928	0.254588	0.446267	ADSS2	1
ENSG00000183850	875.745	0.134276	0.127245	1.05525	0.291309	0.489434	ZNF730	19	ENSG00000184599	8.22911	0.827029	0.800987	1.03251	0.301832	0.506752	TAFA3	1	ENSG00000033100	712.603	0.116855	0.102353	1.14169	0.253582	0.425893	CHPF2	7	ENSG00000153187	25823.8	-0.124719	0.129665	-0.961862	0.336119	0.54695	HNRNPU	1	ENSG00000134900	1766.71	0.091416	0.117513	0.777919	0.436616	0.741317	TPP2	13	ENSG00000278616	67.6116	0.338454	0.263279	1.28554	0.198605	0.340289	BEND3P3	10	ENSG00000055147	1176.92	0.110675	0.108301	1.02192	0.306817	0.525427	FAM114A2	5	ENSG00000124789	4637	-0.0619246	0.0544098	-1.13812	0.255072	0.44707	NUP153	6
ENSG00000188786	654.057	-0.122288	0.115891	-1.05519	0.291338	0.489434	MTF1	1	ENSG00000240755	223.56	0.165902	0.160729	1.03218	0.301985	0.506957	ERLEC1P1	21	ENSG00000139908	73.2274	0.320559	0.280868	1.14132	0.253739	0.426112	TSSK4	14	ENSG00000177700	1964.24	-0.134997	0.140373	-0.961706	0.336197	0.547021	POLR2L	11	ENSG00000171105	727.819	0.13979	0.179692	0.777941	0.436604	0.741317	INSR	19	ENSG00000140326	672.673	-0.175928	0.136864	-1.28542	0.198644	0.340312	CDAN1	15	ENSG00000181240	20.7356	-0.500721	0.490408	-1.02103	0.307241	0.526098	SLC25A41	19	ENSG00000172071	1238.54	-0.096243	0.0845808	-1.13788	0.255169	0.447194	EIF2AK3	2
ENSG00000204954	412.172	0.133599	0.126634	1.055	0.291424	0.489498	UQCC6	12	ENSG00000121297	90.3238	-0.320471	0.310566	-1.03189	0.302122	0.507134	TSHZ3	19	ENSG00000138002	1178.47	0.104227	0.0913276	1.14124	0.25377	0.42612	IFT172	2	ENSG00000171943	1398.06	0.188802	0.196382	0.961401	0.336351	0.547214	SRGAP2C	1	ENSG00000182022	661.969	-0.303777	0.390661	-0.777597	0.436807	0.741563	CHST15	10	ENSG00000187607	3199.12	0.0867021	0.0674525	1.28538	0.198659	0.340312	ZNF286A	17	ENSG00000103522	23.0487	-0.697645	0.683343	-1.02093	0.307288	0.526125	IL21R	16	ENSG00000168621	30.2213	0.495115	0.435145	1.13782	0.255197	0.447196	GDNF	5
ENSG00000203414	12.5557	-0.708246	0.671548	-1.05465	0.291587	0.489722	BTBD7P1	10	ENSG00000140386	559.306	-0.117145	0.113536	-1.03179	0.30217	0.507161	SCAPER	15	ENSG00000283765	54.9014	0.411677	0.36079	1.14104	0.253853	0.426215		3	ENSG00000120802	8998.55	-0.126429	0.131541	-0.961141	0.336481	0.54737	TMPO	12	ENSG00000183840	84.5	-0.389396	0.500882	-0.777422	0.43691	0.741662	GPR39	2	ENSG00000183255	7222.61	-0.0869264	0.0676357	-1.28521	0.198717	0.340376	PTTG1IP	21	ENSG00000108963	487.216	0.122542	0.12004	1.02085	0.307325	0.526134	DPH1	17	ENSG00000187398	64.8026	-0.410976	0.361258	-1.13763	0.255277	0.44729	LUZP2	11
ENSG00000113194	2826.83	-0.0831621	0.0789183	-1.05377	0.291987	0.490262	FAF2	5	ENSG00000083535	885.095	0.103806	0.100633	1.03153	0.302293	0.507262	PIBF1	13	ENSG00000135778	1287.43	0.100583	0.088165	1.14085	0.253931	0.426302	NTPCR	1	ENSG00000116649	1959.61	-0.174796	0.18191	-0.96089	0.336607	0.547462	SRM	1	ENSG00000112079	1086.77	0.106161	0.136594	0.777205	0.437038	0.741724	STK38	6	ENSG00000005700	1740.19	0.115752	0.0901059	1.28462	0.198924	0.340695	IBTK	6	ENSG00000163900	564.99	0.169727	0.166272	1.02078	0.30736	0.52614	TMEM41A	3	ENSG00000160193	164.585	0.223379	0.196383	1.13747	0.255343	0.44736	WDR4	21
ENSG00000152380	82.0076	0.303285	0.287817	1.05374	0.292	0.490262	FAM151B	5	ENSG00000198604	4507.98	-0.0565838	0.0548508	-1.0316	0.302262	0.507262	BAZ1A	14	ENSG00000164695	13.7289	-0.725889	0.63645	-1.14053	0.254066	0.426485	CHMP4C	8	ENSG00000136874	636.158	-0.161303	0.167856	-0.960959	0.336573	0.547462	STX17	9	ENSG00000171160	728.874	-0.11023	0.14182	-0.777255	0.437008	0.741724	MORN4	10	ENSG00000102738	1154.34	0.11986	0.0933199	1.2844	0.199002	0.340761	MRPS31	13	ENSG00000198650	28.9324	0.46626	0.457019	1.02022	0.307623	0.526481	TAT	16	ENSG00000139292	1131.34	0.116596	0.102536	1.13712	0.25549	0.44757	LGR5	12
ENSG00000246922	115.884	-0.242627	0.230237	-1.05382	0.291967	0.490262	UBAP1L	15	ENSG00000183476	45.0023	-0.397936	0.385872	-1.03126	0.302417	0.507418	SH2D7	15	ENSG00000156395	164.041	0.271758	0.238287	1.14046	0.254093	0.426487	SORCS3	10	ENSG00000163435	15.5661	-0.781375	0.813731	-0.960238	0.336935	0.547938	ELF3	1	ENSG00000033178	1486.63	0.129995	0.16728	0.777112	0.437093	0.741742	UBA6	4	ENSG00000253710	1364.95	0.210196	0.163654	1.2844	0.199004	0.340761	ALG11	13	ENSG00000206199	20.359	-0.533218	0.522621	-1.02028	0.307597	0.526481	ANKUB1	3	ENSG00000163870	427.076	0.135261	0.118977	1.13687	0.255594	0.447706	TPRA1	3
ENSG00000163517	242.987	0.175122	0.166221	1.05355	0.292089	0.490361	HDAC11	3	ENSG00000124164	3834.84	0.0587172	0.0569707	1.03066	0.302703	0.507845	VAPB	20	ENSG00000138757	11509.2	0.0745309	0.0653604	1.14031	0.254159	0.426553	G3BP2	4	ENSG00000139266	593.379	0.239464	0.249398	0.960168	0.336971	0.547939	MARCHF9	12	ENSG00000036530	364.524	-0.141899	0.182643	-0.776919	0.437207	0.741858	CYP46A1	14	ENSG00000203462	14.0188	-0.722817	0.562877	-1.28415	0.19909	0.340874		7	ENSG00000140398	244.821	-0.208238	0.204139	-1.02008	0.307691	0.526488	NEIL1	15	ENSG00000105851	10.2156	-0.782682	0.688687	-1.13649	0.255754	0.447939	PIK3CG	7
ENSG00000178234	1523.5	-0.0942901	0.0895063	-1.05345	0.292137	0.490391	GALNT11	7	ENSG00000068001	1081.42	0.0997893	0.0968476	1.03037	0.302834	0.507856	HYAL2	3	ENSG00000134594	267.638	0.205108	0.179931	1.13993	0.254316	0.426772	RAB33A	X	ENSG00000166037	1766.6	-0.101532	0.105817	-0.959505	0.337304	0.548425	CEP57	11	ENSG00000108587	1323.05	0.1076	0.138531	0.776723	0.437322	0.74189	GOSR1	17	ENSG00000196476	790.214	-0.117207	0.0912901	-1.2839	0.199177	0.340987	C20orf96	20	ENSG00000157741	2203.41	-0.143251	0.140423	-1.02014	0.307663	0.526488	UBN2	7	ENSG00000135655	2149.25	0.0958362	0.0843357	1.13637	0.255803	0.44798	USP15	12
ENSG00000240583	40.0942	0.418022	0.396915	1.05318	0.29226	0.490546	AQP1	7	ENSG00000105552	700.904	-0.102866	0.0998152	-1.03056	0.302746	0.507856	BCAT2	19	ENSG00000107815	627.623	0.119642	0.105005	1.13938	0.254543	0.427108	TWNK	10	ENSG00000115461	10700.5	-0.895392	0.933332	-0.95935	0.337382	0.548495	IGFBP5	2	ENSG00000116183	13.8082	-0.528551	0.680546	-0.776657	0.437361	0.74189	PAPPA2	1	ENSG00000159496	650.887	-0.208324	0.162287	-1.28368	0.199254	0.341061	RGL4	22	ENSG00000082701	6313.9	-0.0703692	0.0690271	-1.01944	0.307993	0.52695	GSK3B	3	ENSG00000136536	5912.57	0.0671127	0.0590768	1.13603	0.255946	0.448184	MARCHF7	2
ENSG00000108774	2017.52	-0.0945673	0.0898393	-1.05263	0.292512	0.490818	RAB5C	17	ENSG00000140740	1809.14	-0.0729346	0.0707765	-1.03049	0.302779	0.507856	UQCRC2	16	ENSG00000196381	89.1888	0.313353	0.275114	1.13899	0.254707	0.427295	ZNF781	19	ENSG00000123096	129.899	-0.348987	0.363821	-0.959226	0.337445	0.54854	SSPN	12	ENSG00000162642	827.279	0.0929202	0.11964	0.776662	0.437358	0.74189	C1orf52	1	ENSG00000175106	227.846	0.225417	0.175605	1.28366	0.199261	0.341061	TVP23C	17	ENSG00000188647	3512.54	-0.102469	0.10055	-1.01908	0.308164	0.527188	PTAR1	9	ENSG00000196428	1821.25	-0.0930383	0.0819136	-1.13581	0.256036	0.448295	TSC22D2	3
ENSG00000138669	47.7209	-0.366358	0.348034	-1.05265	0.292501	0.490818	PRKG2	4	ENSG00000162961	1169.71	-0.0875026	0.0849224	-1.03038	0.30283	0.507856	DPY30	2	ENSG00000203814	35.5219	-0.450246	0.395298	-1.139	0.254702	0.427295	H2BC18	1	ENSG00000092295	41.9149	0.422929	0.441102	0.958801	0.337659	0.548796	TGM1	14	ENSG00000183476	35.9652	0.373473	0.481117	0.776262	0.437594	0.742208	SH2D7	15	ENSG00000139193	24.4688	-0.557359	0.434285	-1.28339	0.199354	0.341184	CD27	12	ENSG00000127663	1582.24	-0.114087	0.111986	-1.01876	0.308316	0.527339	KDM4B	19	ENSG00000161914	200.042	-0.185844	0.163642	-1.13567	0.256094	0.448315	ZNF653	19
ENSG00000143256	888.016	-0.113575	0.107888	-1.05271	0.292473	0.490818	PFDN2	1	ENSG00000178252	5124.86	0.0670863	0.0651155	1.03027	0.302885	0.507888	WDR6	3	ENSG00000011275	1531.78	0.0852871	0.074906	1.13859	0.254875	0.427356	RNF216	7	ENSG00000161048	211.863	0.262876	0.274179	0.958774	0.337672	0.548796	NAPEPLD	7	ENSG00000130997	44.0899	-0.292996	0.377552	-0.776042	0.437724	0.742352	POLN	4	ENSG00000182040	13.7956	0.755641	0.588811	1.28333	0.199375	0.341185	USH1G	17	ENSG00000198814	719.826	-0.155315	0.152447	-1.01881	0.308293	0.527339	GK	X	ENSG00000182272	3676.54	-0.0759401	0.0668689	-1.13566	0.256101	0.448315	B4GALNT4	11
ENSG00000135900	1181.63	0.101258	0.0962146	1.05242	0.292606	0.490925	MRPL44	2	ENSG00000261884	91.3618	0.254989	0.247528	1.03014	0.302944	0.507934		16	ENSG00000072609	782.331	0.121064	0.106325	1.13862	0.254861	0.427356	CHFR	12	ENSG00000111880	756.389	0.145151	0.151407	0.958681	0.33772	0.548816	RNGTT	6	ENSG00000214110	21.0463	0.535738	0.690544	0.77582	0.437855	0.742497	LDHAP4	9	ENSG00000185619	4051.45	-0.0849982	0.0662519	-1.28296	0.199508	0.341377	PCGF3	4	ENSG00000132205	48.9556	0.330733	0.324872	1.01804	0.308659	0.527728	EMILIN2	18	ENSG00000179922	328.066	-0.153751	0.135437	-1.13522	0.256284	0.44859	ZNF784	19
ENSG00000178252	5040.01	0.0737566	0.0700925	1.05228	0.292673	0.490936	WDR6	3	ENSG00000198626	11.0633	0.727601	0.706401	1.03001	0.303005	0.507984	RYR2	1	ENSG00000128298	76.6701	0.33687	0.295801	1.13884	0.25477	0.427356	BAIAP2L2	22	ENSG00000139133	137.313	0.242223	0.252696	0.958554	0.337783	0.548863	ALG10	12	ENSG00000140090	12.2483	-0.591266	0.762225	-0.775711	0.43792	0.74253	SLC24A4	14	ENSG00000136819	1295.42	0.116121	0.0905335	1.28263	0.199623	0.341539	C9orf78	9	ENSG00000133193	909.117	0.115497	0.113447	1.01807	0.308644	0.527728	VCF1	17	ENSG00000167173	180.974	-0.186521	0.164318	-1.13512	0.256324	0.448614	C15orf39	15
ENSG00000196199	1603.37	-0.107653	0.102302	-1.05231	0.292658	0.490936	MPHOSPH8	13	ENSG00000048740	4267.7	0.0741909	0.0720397	1.02986	0.303075	0.507992	CELF2	10	ENSG00000187097	713.046	0.109453	0.0961241	1.13866	0.254844	0.427356	ENTPD5	14	ENSG00000074582	1021.3	0.111666	0.116512	0.958404	0.337859	0.548872	BCS1L	2	ENSG00000143256	1839.96	-0.154336	0.199016	-0.775497	0.438046	0.742578	PFDN2	1	ENSG00000118690	307.851	0.188347	0.146887	1.28226	0.199752	0.341724	ARMC2	6	ENSG00000147394	649.151	0.279439	0.274494	1.01801	0.308671	0.527728	ZNF185	X	ENSG00000144355	350.004	0.583863	0.514395	1.13505	0.256355	0.448621	DLX1	2
ENSG00000135317	1357.05	0.129974	0.123559	1.05192	0.292836	0.491158	SNX14	6	ENSG00000134107	23.1001	-0.510827	0.496045	-1.0298	0.303104	0.507992	BHLHE40	3	ENSG00000274378	18.2681	0.613786	0.539019	1.13871	0.254824	0.427356		17	ENSG00000107833	813.314	-0.161733	0.168749	-0.958421	0.33785	0.548872	NPM3	10	ENSG00000159314	47.5311	-0.354628	0.457329	-0.775432	0.438084	0.742578	ARHGAP27	17	ENSG00000147669	1656.14	-0.145531	0.113571	-1.28141	0.20005	0.342163	POLR2K	8	ENSG00000170927	19.7337	0.595128	0.584499	1.01818	0.30859	0.527728	PKHD1	6	ENSG00000225830	833.608	0.116496	0.102681	1.13454	0.256567	0.448946	ERCC6	10
ENSG00000197114	461.453	-0.129978	0.123671	-1.05101	0.293256	0.49177	ZGPAT	20	ENSG00000179218	21328.2	-0.0618361	0.0600427	-1.02987	0.303071	0.507992	CALR	19	ENSG00000070729	19.4059	0.609518	0.535369	1.1385	0.254911	0.427373	CNGB1	16	ENSG00000148180	1764.63	-0.617739	0.644901	-0.957881	0.338123	0.549244	GSN	9	ENSG00000182379	19.2864	-0.43926	0.56647	-0.775434	0.438083	0.742578	NXPH4	12	ENSG00000177239	1311.24	-0.11643	0.0908572	-1.28146	0.200033	0.342163	MAN1B1	9	ENSG00000141485	65.4994	0.45046	0.442716	1.01749	0.308919	0.528098	SLC13A5	17	ENSG00000188315	772.989	0.10177	0.0897287	1.13419	0.256713	0.449108	C3orf62	3
ENSG00000254633	23.362	-0.541277	0.515014	-1.05099	0.293261	0.49177	STRA6LP	9	ENSG00000118162	295.392	0.147515	0.143268	1.02965	0.303175	0.50806	KPTN	19	ENSG00000107984	39.9908	0.438399	0.385132	1.13831	0.254991	0.427422	DKK1	10	ENSG00000168621	15.4781	-0.680502	0.710759	-0.95743	0.33835	0.549529	GDNF	5	ENSG00000283162	24.7238	0.473049	0.610273	0.775144	0.438255	0.742791		9	ENSG00000128266	1270.71	-0.109185	0.0852234	-1.28117	0.200135	0.342272	GNAZ	22	ENSG00000139971	1646.79	0.166235	0.163395	1.01738	0.308973	0.528135	ARMH4	14	ENSG00000198932	1188.9	-0.101726	0.0896894	-1.1342	0.25671	0.449108	GPRASP1	X
ENSG00000178950	1181.26	0.0954449	0.0908242	1.05087	0.293316	0.491811	GAK	4	ENSG00000109917	1164.34	-0.0906805	0.0880903	-1.0294	0.30329	0.508141	ZPR1	11	ENSG00000184508	232.527	0.189932	0.166855	1.1383	0.254994	0.427422	HDDC3	15	ENSG00000286221	17.9707	0.801217	0.836872	0.957394	0.338368	0.549529		16	ENSG00000168874	808.07	-0.604189	0.779589	-0.775009	0.438334	0.742849	ATOH8	2	ENSG00000124164	2867.63	0.0964686	0.0753091	1.28097	0.200205	0.342278	VAPB	20	ENSG00000243678	2068.59	-0.119204	0.117228	-1.01686	0.309221	0.528504	NME2	17	ENSG00000102001	10.2609	0.859596	0.757989	1.13405	0.256775	0.449123	CACNA1F	X
ENSG00000157399	94.6125	-0.260969	0.248485	-1.05024	0.293609	0.492199	ARSL	X	ENSG00000198853	362.081	0.145965	0.141804	1.02934	0.303318	0.508141	RUSC2	9	ENSG00000125753	1072.01	0.106544	0.0936181	1.13807	0.255091	0.427541	VASP	19	ENSG00000084731	2442.63	-0.126245	0.131941	-0.956835	0.338651	0.549931	KIF3C	2	ENSG00000071994	1276.15	0.0915829	0.118197	0.77483	0.43844	0.742952	PDCD2	6	ENSG00000134758	2947.46	0.145938	0.11392	1.28106	0.200174	0.342278	RNF138	18	ENSG00000160703	160.414	0.193879	0.190714	1.01659	0.309347	0.528665	NLRX1	11	ENSG00000186575	884.68	-0.103306	0.0910919	-1.13409	0.256758	0.449123	NF2	22
ENSG00000179598	27.8596	-0.485625	0.462391	-1.05025	0.293604	0.492199	PLD6	17	ENSG00000261210	25.5658	0.520394	0.505504	1.02946	0.303265	0.508141	CLEC19A	16	ENSG00000169193	374.212	-0.162957	0.143198	-1.13798	0.255128	0.427559	CCDC126	7	ENSG00000120658	166.826	0.218896	0.228807	0.956682	0.338728	0.549999	ENOX1	13	ENSG00000111602	7268.21	-0.111672	0.144189	-0.774478	0.438648	0.743192	TIMELESS	12	ENSG00000140993	506.086	-0.15099	0.117872	-1.28097	0.200205	0.342278	TIGD7	16	ENSG00000067365	506.865	-0.124439	0.122466	-1.01611	0.309577	0.528825	METTL22	16	ENSG00000147586	664.296	-0.117696	0.103795	-1.13393	0.256825	0.449166	MRPS28	8
ENSG00000123353	459.424	-0.139609	0.132973	-1.04991	0.293761	0.492353	ORMDL2	12	ENSG00000257949	95.2311	-0.2532	0.24602	-1.02918	0.303394	0.508217	TEN1	17	ENSG00000136861	7082.94	-0.0688058	0.0604828	-1.13761	0.255283	0.427757	CDK5RAP2	9	ENSG00000121900	272.785	-1.02789	1.07452	-0.956597	0.338771	0.550012	TMEM54	1	ENSG00000122557	940.468	0.0962306	0.124284	0.774283	0.438764	0.743192	HERPUD2	7	ENSG00000151466	864.678	0.116241	0.0907477	1.28092	0.200221	0.342278	SCLT1	4	ENSG00000103274	676.427	0.141311	0.13908	1.01604	0.30961	0.528825	NUBP1	16	ENSG00000124831	2004.44	-0.0753768	0.0664857	-1.13373	0.256908	0.449217	LRRFIP1	2
ENSG00000167196	2400.2	-0.0862196	0.0821212	-1.04991	0.293761	0.492353	FBXO22	15	ENSG00000214274	51.1909	0.350089	0.340282	1.02882	0.303565	0.50845	ANG	14	ENSG00000141580	1938.55	-0.084329	0.0741326	-1.13754	0.255312	0.427757	WDR45B	17	ENSG00000134308	14110.4	-0.113214	0.118363	-0.956499	0.33882	0.550036	YWHAQ	2	ENSG00000187672	153.849	0.203395	0.262685	0.774292	0.438758	0.743192	ERC2	3	ENSG00000121410	127.529	-0.2727	0.212928	-1.28071	0.200294	0.342368	A1BG	19	ENSG00000133275	2425.23	-0.120872	0.11898	-1.01591	0.309674	0.528825	CSNK1G2	19	ENSG00000154620	115.714	0.261733	0.230854	1.13376	0.256896	0.449217	TMSB4Y	Y
ENSG00000197361	20.3332	0.549817	0.523762	1.04975	0.293835	0.492426	FBXL22	15	ENSG00000165181	13.6881	0.658785	0.640683	1.02825	0.30383	0.508789	SHOC1	9	ENSG00000160058	1631.35	-0.0838003	0.07367	-1.13751	0.255325	0.427757	BSDC1	1	ENSG00000213903	136.847	0.245118	0.256302	0.956361	0.33889	0.550092	LTB4R	14	ENSG00000264187	23.4418	-0.542268	0.700279	-0.77436	0.438718	0.743192		17	ENSG00000111737	1246.38	-0.111452	0.0870521	-1.28029	0.200443	0.342587	RAB35	12	ENSG00000141542	374.72	0.219346	0.215921	1.01586	0.309697	0.528825	RAB40B	17	ENSG00000161912	128.298	-0.228226	0.201322	-1.13363	0.256948	0.449241	ADCY10P1	6
ENSG00000168389	464.853	0.160605	0.153012	1.04963	0.29389	0.492467	MFSD2A	1	ENSG00000197497	143.529	-0.212509	0.206665	-1.02828	0.30382	0.508789	ZNF665	19	ENSG00000180251	12.0813	0.795651	0.699531	1.13741	0.255368	0.427786	SLC9A4	2	ENSG00000118197	378.05	-0.162241	0.169723	-0.955918	0.339114	0.550399	DDX59	1	ENSG00000180152	14.5183	0.577788	0.746713	0.773776	0.439064	0.743547	XIAPP3	2	ENSG00000025796	5087.88	0.0845571	0.0660588	1.28003	0.200535	0.34271	SEC63	6	ENSG00000166200	3550.74	-0.0980397	0.0965063	-1.01589	0.309682	0.528825	COPS2	15	ENSG00000115687	1627.93	0.0803776	0.070925	1.13328	0.257099	0.449365	PASK	2
ENSG00000171815	42.614	0.381985	0.363956	1.04954	0.293932	0.492487	PCDHB1	5	ENSG00000235109	195.303	0.199096	0.193652	1.02811	0.303898	0.50885	ZSCAN31	6	ENSG00000161013	693.512	0.111648	0.0981936	1.13702	0.255531	0.428014	MGAT4B	5	ENSG00000085514	30.5238	0.539319	0.564382	0.955592	0.339279	0.550581	PILRA	7	ENSG00000204172	551.562	0.116243	0.150215	0.773845	0.439023	0.743547	AGAP9	10	ENSG00000166123	2042.27	0.111146	0.0868389	1.2799	0.200579	0.342748	GPT2	16	ENSG00000169131	1015.14	-0.10662	0.10492	-1.0162	0.309534	0.528825	ZNF354A	5	ENSG00000230869	19.5258	-0.604926	0.533761	-1.13333	0.257077	0.449365	AGAP10P	10
ENSG00000137434	27.7637	0.615647	0.586639	1.04945	0.293972	0.492503	C6orf52	6	ENSG00000157107	780.315	-0.102062	0.099309	-1.02772	0.304082	0.509053	FCHO2	5	ENSG00000143294	1877.71	-0.0858499	0.07551	-1.13693	0.255566	0.428028	PRCC	1	ENSG00000177034	721.017	-0.129787	0.135833	-0.955487	0.339331	0.550581	MTX3	5	ENSG00000166454	1786.07	0.090197	0.116636	0.773318	0.439334	0.743928	ATMIN	16	ENSG00000159210	1628.32	0.132018	0.103187	1.27941	0.200751	0.343008	SNF8	17	ENSG00000261056	18.4585	-0.547437	0.538647	-1.01632	0.309477	0.528825		16	ENSG00000272617	112.391	-0.273925	0.241685	-1.1334	0.257047	0.449365		16
ENSG00000175662	334.763	0.157769	0.150436	1.04874	0.294296	0.492944	TOM1L2	17	ENSG00000163347	76.5614	-0.319228	0.310611	-1.02774	0.30407	0.509053	CLDN1	3	ENSG00000243789	128.41	0.282491	0.248518	1.1367	0.255663	0.428147	JMJD7	15	ENSG00000239556	37.1267	0.447521	0.468348	0.955531	0.339309	0.550581	UPK3BL3P	7	ENSG00000119699	92.462	-0.225469	0.291662	-0.773049	0.439493	0.744044	TGFB3	14	ENSG00000155545	2521.15	0.0860261	0.0672953	1.27834	0.20113	0.34362	MIER3	5	ENSG00000276045	127.509	0.251525	0.247558	1.01602	0.309618	0.528825	ORAI1	12	ENSG00000100056	647.511	-0.108634	0.0959139	-1.13263	0.257372	0.449625	ESS2	22
ENSG00000185236	1861.03	0.103342	0.0985339	1.04879	0.294273	0.492944	RAB11B	19	ENSG00000188342	1573.33	-0.0785455	0.0764355	-1.02761	0.304136	0.50909	GTF2F2	13	ENSG00000146701	2828.38	-0.0750861	0.0660689	-1.13648	0.255755	0.428256	MDH2	7	ENSG00000164116	54.4283	0.412075	0.431306	0.955412	0.33937	0.550587	GUCY1A1	4	ENSG00000144224	3342.34	0.0932648	0.120644	0.773057	0.439489	0.744044	UBXN4	2	ENSG00000149639	4000.99	-0.165443	0.12949	-1.27765	0.201374	0.344001	MTCL2	20	ENSG00000103550	1390.72	0.156069	0.153664	1.01565	0.309797	0.528925	KNOP1	16	ENSG00000114127	2586.13	0.107637	0.0950445	1.13249	0.257428	0.449625	XRN1	3
ENSG00000100353	4636.57	-0.0738788	0.0704604	-1.04851	0.294402	0.492969	EIF3D	22	ENSG00000160746	954.961	-0.0896627	0.087263	-1.0275	0.304185	0.509121	ANO10	3	ENSG00000149231	3439.45	-0.0724262	0.0637609	-1.1359	0.255998	0.428618	CCDC82	11	ENSG00000116985	61.3667	-0.429897	0.450115	-0.955082	0.339536	0.55077	BMP8B	1	ENSG00000132305	3828.92	0.0678155	0.0877371	0.77294	0.439558	0.744077	IMMT	2	ENSG00000146094	51.7405	0.388356	0.304056	1.27725	0.201513	0.344203	DOK3	5	ENSG00000172071	1092.17	0.111813	0.110095	1.0156	0.309819	0.528925	EIF2AK3	2	ENSG00000123240	1428.99	0.081476	0.0719449	1.13248	0.257433	0.449625	OPTN	10
ENSG00000170855	919.735	-0.113112	0.107868	-1.04862	0.294353	0.492969	TRIAP1	12	ENSG00000104365	1027.06	-0.0928347	0.0903574	-1.02742	0.304224	0.509133	IKBKB	8	ENSG00000198723	14.8919	0.762018	0.671014	1.13562	0.256115	0.42877	SAXO5	19	ENSG00000138835	1230.4	-0.161578	0.169186	-0.955031	0.339562	0.55077	RGS3	9	ENSG00000197150	971.73	-0.10515	0.13606	-0.772821	0.439628	0.744119	ABCB8	7	ENSG00000175595	878.477	0.153543	0.12028	1.27655	0.201762	0.344592	ERCC4	16	ENSG00000277481	10.8107	-0.916042	0.902086	-1.01547	0.309882	0.528978	PKD1L3	16	ENSG00000174527	71.8807	0.305989	0.270117	1.1328	0.257298	0.449625	MYO1H	12
ENSG00000177058	671.565	-0.125491	0.119678	-1.04857	0.294377	0.492969	SLC38A9	5	ENSG00000149131	1444.64	-0.0771876	0.0751334	-1.02734	0.30426	0.509141	SERPING1	11	ENSG00000074047	2006.92	-0.091497	0.0805814	-1.13546	0.256182	0.428839	GLI2	2	ENSG00000215472	747.623	0.208792	0.218635	0.95498	0.339588	0.55077	RPL17-C18orf32	18	ENSG00000175497	254.723	0.303363	0.392619	0.772665	0.439721	0.744199	DPP10	2	ENSG00000133142	2222.49	-0.0929932	0.072864	-1.27626	0.201864	0.344696	TCEAL4	X	ENSG00000124209	2146.15	0.0932516	0.0918396	1.01537	0.309927	0.528997	RAB22A	20	ENSG00000186132	243.795	-0.173141	0.152865	-1.13264	0.257365	0.449625	C2orf76	2
ENSG00000135185	325.964	0.152923	0.145858	1.04843	0.29444	0.492969	TMEM243	7	ENSG00000122257	5596.99	0.0576418	0.0561225	1.02707	0.304386	0.5093	RBBP6	16	ENSG00000234769	25.6114	-0.543545	0.478782	-1.13527	0.256263	0.428931	WASH4P	16	ENSG00000141198	366.499	-0.311646	0.326428	-0.954714	0.339722	0.550815	TOM1L1	17	ENSG00000106723	2333.72	0.120711	0.156361	0.771999	0.440115	0.744789	SPIN1	9	ENSG00000172403	65.6577	-0.366165	0.286903	-1.27627	0.201862	0.344696	SYNPO2	4	ENSG00000184343	36.8709	-0.39439	0.388443	-1.01531	0.309957	0.528997	SRPK3	X	ENSG00000198547	74.3705	-0.335034	0.295788	-1.13268	0.257348	0.449625	C20orf203	20
ENSG00000228594	142.39	0.220192	0.21003	1.04838	0.294463	0.492969	FNDC10	1	ENSG00000167419	9.77339	0.816797	0.795319	1.02701	0.304418	0.5093	LPO	17	ENSG00000164466	3885.25	0.0655869	0.0577857	1.135	0.256375	0.429073	SFXN1	5	ENSG00000154240	507.578	-0.153931	0.161243	-0.954654	0.339753	0.550815	CEP112	17	ENSG00000117862	1606.96	-0.0927683	0.120251	-0.771457	0.440436	0.744796	TXNDC12	1	ENSG00000182256	152.24	-0.248003	0.194376	-1.27589	0.201993	0.34488	GABRG3	15	ENSG00000114861	1338.88	0.114806	0.113102	1.01506	0.310076	0.529146	FOXP1	3	ENSG00000284630	90.8643	-0.300843	0.265631	-1.13256	0.257398	0.449625		22
ENSG00000173535	38.8968	-0.463584	0.442219	-1.04831	0.294495	0.492972	TNFRSF10C	8	ENSG00000149573	15.5342	0.61354	0.597497	1.02685	0.304491	0.50937	MPZL2	11	ENSG00000152056	228.017	-0.177782	0.156687	-1.13463	0.25653	0.429244	AP1S3	2	ENSG00000167081	1945.32	-0.210664	0.220672	-0.954648	0.339756	0.550815	PBX3	9	ENSG00000159231	29.2931	0.435264	0.56393	0.77184	0.440209	0.744796	CBR3	21	ENSG00000101638	49.6319	-0.423301	0.331925	-1.27529	0.202206	0.345169	ST8SIA5	18	ENSG00000284976	71.501	-0.471002	0.464179	-1.0147	0.31025	0.529387		9	ENSG00000112941	2196.03	-0.0746887	0.0659699	-1.13216	0.257566	0.44975	TENT4A	5
ENSG00000180720	10.3112	0.852923	0.813829	1.04804	0.294621	0.493133	CHRM4	11	ENSG00000213397	526.374	0.11992	0.116803	1.02669	0.304566	0.509443	HAUS7	X	ENSG00000197599	15.6301	0.66796	0.58869	1.13466	0.25652	0.429244	CCDC154	16	ENSG00000211643	59.4412	0.394964	0.413691	0.95473	0.339714	0.550815	IGLV5-52	22	ENSG00000168803	381.133	-0.158201	0.204993	-0.771736	0.440271	0.744796	ADAL	15	ENSG00000131981	158.797	-0.257915	0.202248	-1.27524	0.202225	0.345169	LGALS3	14	ENSG00000135763	786.122	-0.115849	0.114192	-1.01451	0.31034	0.529486	URB2	1	ENSG00000141086	30.5534	-0.459166	0.40555	-1.1322	0.257549	0.44975	CTRL	16
ENSG00000133193	933.998	-0.124669	0.119059	-1.04712	0.295046	0.493639	VCF1	17	ENSG00000081154	6540.69	-0.0560267	0.0545781	-1.02654	0.304636	0.509507	PCNP	3	ENSG00000120029	1000.08	-0.0995685	0.0877826	-1.13426	0.256685	0.429458	ARMH3	10	ENSG00000175066	468.482	-0.169298	0.177372	-0.954482	0.33984	0.550895	GK5	3	ENSG00000177732	6046.68	-0.0809767	0.104966	-0.771456	0.440437	0.744796	SOX12	20	ENSG00000136449	80.1946	-0.321834	0.252369	-1.27525	0.202221	0.345169	MYCBPAP	17	ENSG00000105643	13.4858	0.599883	0.591386	1.01437	0.310407	0.529502	ARRDC2	19	ENSG00000263874	118.269	-0.236974	0.209319	-1.13212	0.257585	0.44975	LASP1NB	17
ENSG00000158113	18.7623	0.575884	0.549948	1.04716	0.295026	0.493639	LRRC43	12	ENSG00000160886	18.3632	0.577668	0.562858	1.02631	0.304744	0.509552	LY6K	8	ENSG00000100105	3275.69	0.078347	0.069077	1.1342	0.256712	0.429459	PATZ1	22	ENSG00000012211	85.5951	-0.345161	0.361786	-0.954046	0.34006	0.551138	PRICKLE3	X	ENSG00000181274	295.646	0.254743	0.330143	0.771613	0.440344	0.744796	FRAT2	10	ENSG00000160584	1361.36	0.115897	0.0908876	1.27516	0.202252	0.345179	SIK3	11	ENSG00000171206	1257.87	0.144449	0.142405	1.01436	0.310413	0.529502	TRIM8	10	ENSG00000266910	35.3802	0.458228	0.404806	1.13197	0.257648	0.449814		19
ENSG00000176222	84.7114	-0.358795	0.34259	-1.0473	0.294961	0.493639	ZNF404	19	ENSG00000183258	1980.91	-0.0696072	0.0678174	-1.02639	0.304707	0.509552	DDX41	5	ENSG00000214029	999.981	0.115689	0.10203	1.13387	0.256849	0.429645	ZNF891	12	ENSG00000118961	999.584	-0.142989	0.149872	-0.95407	0.340048	0.551138	LDAH	2	ENSG00000181619	175.776	0.191137	0.247721	0.771581	0.440363	0.744796	GPR135	14	ENSG00000219481	2301.45	0.153072	0.120073	1.27482	0.202372	0.345348	NBPF1	1	ENSG00000114999	3658.23	0.0982501	0.0968791	1.01415	0.310511	0.529614	TTL	2	ENSG00000172183	37.3322	-0.402552	0.355995	-1.13078	0.258149	0.450549	ISG20	15
ENSG00000181029	218.266	0.186108	0.177732	1.04713	0.29504	0.493639	TRAPPC5	19	ENSG00000288710	19.8956	0.64422	0.62772	1.02629	0.304757	0.509552		12	ENSG00000183891	346.811	0.14602	0.128835	1.13339	0.257051	0.429937	TTC32	2	ENSG00000130413	579.274	-0.189888	0.199074	-0.953857	0.340156	0.551237	STK33	11	ENSG00000181754	262.07	-0.145603	0.188665	-0.771754	0.44026	0.744796	AMIGO1	1	ENSG00000117475	703.981	0.121661	0.095462	1.27445	0.202505	0.345541	BLZF1	1	ENSG00000068323	1081.77	0.107644	0.106156	1.01401	0.310576	0.52967	TFE3	X	ENSG00000188167	43.4183	0.374727	0.331378	1.13081	0.258134	0.450549	TMPPE	3
ENSG00000109610	16.9682	0.682556	0.651893	1.04704	0.295082	0.49365	SOD3	4	ENSG00000287846	18.574	-0.569514	0.555067	-1.02603	0.304879	0.509703		11	ENSG00000183067	95.2399	0.311912	0.275236	1.13325	0.257109	0.42999	IGSF5	21	ENSG00000005339	4614.67	0.204886	0.214916	0.953331	0.340423	0.551612	CREBBP	16	ENSG00000108578	2476	0.0897394	0.116398	0.770969	0.440725	0.745186	BLMH	17	ENSG00000116539	2248.63	-0.20886	0.163944	-1.27397	0.202675	0.345795	ASH1L	1	ENSG00000115998	307.103	0.161845	0.159623	1.01392	0.31062	0.529691	C2orf42	2	ENSG00000291317	234.132	0.177025	0.156547	1.13082	0.258133	0.450549	TMEM276	8
ENSG00000147050	1032.99	0.155372	0.14845	1.04663	0.29527	0.493903	KDM6A	X	ENSG00000174600	18.3994	-0.597258	0.582218	-1.02583	0.304971	0.509752	CMKLR1	12	ENSG00000164011	377.193	-0.144936	0.12794	-1.13284	0.25728	0.430232	ZNF691	1	ENSG00000196943	1104.6	-0.129739	0.136102	-0.953255	0.340461	0.551617	NOP9	14	ENSG00000168314	10.4483	-0.665524	0.863379	-0.770836	0.440804	0.745186	MOBP	3	ENSG00000105726	839.899	-0.131582	0.103291	-1.2739	0.2027	0.345802	ATP13A1	19	ENSG00000005882	771.742	0.156597	0.15449	1.01364	0.310754	0.529864	PDK2	17	ENSG00000132475	20303.7	0.067052	0.0593058	1.13062	0.258217	0.450622	H3-3B	17
ENSG00000186281	34.467	0.494793	0.472772	1.04658	0.295294	0.493903	GPAT2	2	ENSG00000268107	22.3266	0.550169	0.536296	1.02587	0.304954	0.509752		19	ENSG00000114503	4878.41	-0.065309	0.0576604	-1.13265	0.257362	0.430236	NCBP2	3	ENSG00000133028	1288.44	-0.128223	0.134558	-0.952918	0.340632	0.551836	SCO1	17	ENSG00000169609	815.279	0.128679	0.166932	0.770848	0.440797	0.745186	C15orf40	15	ENSG00000123297	618.872	0.150314	0.118126	1.27248	0.203201	0.346621	TSFM	12	ENSG00000159450	14.455	0.607084	0.599187	1.01318	0.310974	0.530131	TCHH	1	ENSG00000285218	35.846	0.530458	0.469422	1.13003	0.258466	0.451009		3
ENSG00000139193	15.1593	0.63135	0.603295	1.0465	0.295329	0.49391	CD27	12	ENSG00000160813	261.718	-0.152504	0.148716	-1.02547	0.305141	0.509983	PPP1R35	7	ENSG00000147457	1334.88	-0.0944997	0.0834291	-1.13269	0.257343	0.430236	CHMP7	8	ENSG00000122735	76.3614	0.426572	0.447734	0.952734	0.340725	0.551874	DNAI1	9	ENSG00000102032	305.093	0.153752	0.199526	0.770587	0.440952	0.745287	RENBP	X	ENSG00000143543	1074.22	0.143745	0.113019	1.27187	0.20342	0.346958	JTB	1	ENSG00000198258	1351.21	-0.113847	0.112361	-1.01322	0.310953	0.530131	UBL5	19	ENSG00000100395	1401.81	-0.0892977	0.0790476	-1.12967	0.258615	0.451154	L3MBTL2	22
ENSG00000104723	3137.52	0.0861066	0.0823109	1.04611	0.295509	0.494109	TUSC3	8	ENSG00000108509	265.267	0.165635	0.161571	1.02515	0.305291	0.510179	CAMTA2	17	ENSG00000286022	29.2022	-0.525948	0.464343	-1.13267	0.257352	0.430236		20	ENSG00000129103	1506.52	0.164761	0.172923	0.952798	0.340693	0.551874	SUMF2	7	ENSG00000105750	181.795	0.241932	0.313992	0.770505	0.441	0.745287	ZNF85	19	ENSG00000082805	1653.2	-0.201708	0.158617	-1.27167	0.203491	0.346973	ERC1	12	ENSG00000105697	12.9283	-0.691753	0.682846	-1.01304	0.311039	0.530187	HAMP	19	ENSG00000157978	304.626	-0.149395	0.132248	-1.12965	0.258622	0.451154	LDLRAP1	1
ENSG00000138641	112.37	-0.421425	0.402849	-1.04611	0.295509	0.494109	HERC3	4	ENSG00000181031	38.9049	0.389206	0.37968	1.02509	0.305321	0.510179	RPH3AL	17	ENSG00000283050	12.7501	0.732746	0.646997	1.13253	0.257411	0.430273	GTF2IP12	4	ENSG00000168237	465.838	-0.270786	0.284281	-0.952526	0.34083	0.551969	GLYCTK	3	ENSG00000198203	22.5657	-0.481561	0.624943	-0.770568	0.440963	0.745287	SULT1C2	2	ENSG00000084652	2811.39	0.0961968	0.075643	1.27172	0.203472	0.346973	TXLNA	1	ENSG00000164008	556.08	-0.162868	0.160803	-1.01284	0.311137	0.5303	C1orf50	1	ENSG00000182890	19.1229	-0.550886	0.487666	-1.12964	0.258629	0.451154	GLUD2	X
ENSG00000139269	78.3079	0.300982	0.287818	1.04574	0.295682	0.494296	INHBE	12	ENSG00000107890	1389.44	0.0827881	0.0807818	1.02484	0.305441	0.510274	ANKRD26	10	ENSG00000181222	65.5947	0.452246	0.399375	1.13238	0.257473	0.430333	POLR2A	17	ENSG00000169607	1238.68	0.141425	0.148481	0.952479	0.340854	0.551969	CKAP2L	2	ENSG00000145331	261.773	0.146422	0.190201	0.769824	0.441405	0.745514	TRMT10A	4	ENSG00000130150	1034.05	-0.124151	0.09762	-1.27178	0.203453	0.346973	MOSPD2	X	ENSG00000201594	11.3836	-0.747657	0.738533	-1.01235	0.311369	0.530639	RNA5SP517	X	ENSG00000129437	12.5664	-0.707343	0.626392	-1.12923	0.2588	0.451398	KLK14	19
ENSG00000196705	1507.59	0.0850318	0.0813112	1.04576	0.295673	0.494296	ZNF431	19	ENSG00000215630	66.5298	0.343663	0.335327	1.02486	0.305429	0.510274	GUSBP9	5	ENSG00000141040	717.581	0.123204	0.108823	1.13216	0.257569	0.430404	ZNF287	17	ENSG00000070010	2341.14	-0.106016	0.111335	-0.952224	0.340983	0.552059	UFD1	22	ENSG00000165476	1074.11	0.160087	0.207877	0.770107	0.441236	0.745514	REEP3	10	ENSG00000151657	871.725	-0.110362	0.0868607	-1.27057	0.203883	0.347569	KIN	10	ENSG00000145506	74.3515	-0.302593	0.299066	-1.0118	0.311636	0.530821	NKD2	5	ENSG00000286192	11.9393	2.13304	1.88901	1.12918	0.258822	0.451398		7
ENSG00000150779	1009.9	-0.0959305	0.0917485	-1.04558	0.295755	0.494316	TIMM8B	11	ENSG00000167981	179.524	-0.186837	0.182357	-1.02457	0.305565	0.510429	ZNF597	16	ENSG00000184792	140.169	-0.234093	0.206757	-1.13221	0.257545	0.430404	OSBP2	22	ENSG00000126267	3020.55	-0.160173	0.168215	-0.952192	0.341	0.552059	COX6B1	19	ENSG00000173421	6.9221	1.00067	1.29929	0.770165	0.441202	0.745514	IHO1	3	ENSG00000204560	756.08	0.193166	0.152028	1.2706	0.203872	0.347569	DHX16	6	ENSG00000159208	197.061	-0.198799	0.19647	-1.01185	0.311608	0.530821	CIART	1	ENSG00000283930	23.6948	-0.527201	0.466998	-1.12891	0.258934	0.451547	PLD5P1	10
ENSG00000169490	704.918	-0.112906	0.107979	-1.04563	0.295733	0.494316	TM2D2	8	ENSG00000105650	19.7655	0.556453	0.543313	1.02419	0.305748	0.510682	PDE4C	19	ENSG00000161618	814.607	-0.134007	0.118406	-1.13175	0.257739	0.4306	ALDH16A1	19	ENSG00000159200	561.959	0.175562	0.184383	0.952161	0.341015	0.552059	RCAN1	21	ENSG00000197702	1786.78	-0.115278	0.149746	-0.769819	0.441407	0.745514	PARVA	11	ENSG00000105556	513.792	-0.15119	0.119059	-1.26988	0.204127	0.347913	MIER2	19	ENSG00000160613	1177.99	0.117146	0.115753	1.01203	0.311522	0.530821	PCSK7	11	ENSG00000139826	1225.14	0.088472	0.0784024	1.12844	0.259136	0.451853	ABHD13	13
ENSG00000187957	435.772	0.205437	0.196517	1.04539	0.295842	0.494411	DNER	2	ENSG00000170469	125.906	-0.231741	0.226351	-1.02381	0.305924	0.510924	SPATA24	5	ENSG00000187257	1930.73	0.0779141	0.0688416	1.13179	0.257724	0.4306	RSBN1L	7	ENSG00000100711	1343.62	-0.156638	0.164565	-0.951835	0.341181	0.552242	ZFYVE21	14	ENSG00000204930	12.521	-0.683555	0.887913	-0.769845	0.441392	0.745514	FAM221B	9	ENSG00000126746	2047.82	-0.10114	0.0796448	-1.26989	0.204125	0.347913	ZNF384	12	ENSG00000161980	270.738	-0.196933	0.194632	-1.01182	0.311623	0.530821	POLR3K	16	ENSG00000162643	90.4208	0.288967	0.256106	1.12831	0.259189	0.451899	DNAI3	1
ENSG00000163516	848.207	-0.134984	0.129134	-1.0453	0.295884	0.49443	ANKZF1	2	ENSG00000119938	186.955	-0.201302	0.196683	-1.02348	0.306079	0.51113	PPP1R3C	10	ENSG00000184788	56.0855	-0.360089	0.318189	-1.13168	0.257767	0.430603	SATL1	X	ENSG00000237765	624.37	0.144532	0.151851	0.951801	0.341198	0.552242	FAM200B	4	ENSG00000253485	12.7142	0.598501	0.777385	0.769889	0.441366	0.745514	PCDHGA5	5	ENSG00000172366	190.356	0.203265	0.160081	1.26976	0.204169	0.34795	MCRIP2	16	ENSG00000285942	68.0031	-0.272355	0.269132	-1.01198	0.31155	0.530821		15	ENSG00000162734	9348.9	0.06057	0.0536889	1.12817	0.25925	0.451958	PEA15	1
ENSG00000118600	658.247	0.118457	0.113344	1.04511	0.295971	0.494454	RXYLT1	12	ENSG00000256664	94.5325	-0.263034	0.25705	-1.02328	0.306177	0.51124		12	ENSG00000206530	430.101	-0.145864	0.128916	-1.13146	0.25786	0.430714	CFAP44	3	ENSG00000100906	486.341	0.201046	0.211274	0.951588	0.341306	0.552332	NFKBIA	14	ENSG00000091640	2316.89	-0.108513	0.141013	-0.769523	0.441583	0.745733	SPAG7	17	ENSG00000070601	34.1283	0.448585	0.353377	1.26942	0.204291	0.348085	FRMPD1	9	ENSG00000134444	1381.9	-0.0872497	0.0862431	-1.01167	0.311695	0.530867	RELCH	18	ENSG00000212916	117.786	-0.230504	0.204379	-1.12783	0.259392	0.45216	MAP10	1
ENSG00000130560	969.42	-0.106652	0.102052	-1.04507	0.29599	0.494454	UBAC1	9	ENSG00000007520	603.764	-0.11379	0.111245	-1.02287	0.306368	0.511296	TSR3	16	ENSG00000197982	359.389	0.178402	0.157683	1.1314	0.257888	0.430717	C1orf122	1	ENSG00000167395	1200.45	0.197528	0.207585	0.951553	0.341324	0.552332	ZNF646	16	ENSG00000099899	1183.39	-0.0996852	0.129582	-0.769285	0.441724	0.745865	TRMT2A	22	ENSG00000157193	3448.17	-0.132677	0.104517	-1.26943	0.204287	0.348085	LRP8	1	ENSG00000259024	110.944	-0.321242	0.317598	-1.01148	0.311789	0.530973	TVP23C-CDRT4	17	ENSG00000165775	1975.64	-0.0738366	0.0655028	-1.12723	0.259646	0.452462	FUNDC2	X
ENSG00000176293	88.8123	-0.285613	0.273272	-1.04516	0.295949	0.494454	ZNF135	19	ENSG00000069493	614.124	-0.109815	0.107349	-1.02297	0.306323	0.511296	CLEC2D	12	ENSG00000268533	21.7505	0.563672	0.498278	1.13124	0.257953	0.430781		19	ENSG00000114770	1589.45	-0.151867	0.159649	-0.951254	0.341476	0.552464	ABCC5	3	ENSG00000117133	1179.95	0.0791721	0.102923	0.769239	0.441752	0.745865	RPF1	1	ENSG00000196922	609.879	0.170006	0.13394	1.26927	0.204345	0.348141	ZNF252P	8	ENSG00000184489	58.2584	-0.325996	0.322321	-1.0114	0.311824	0.530978	PTP4A3	8	ENSG00000182223	16.8542	-0.641047	0.568689	-1.12724	0.259643	0.452462	ZAR1	4
ENSG00000142794	296.058	0.194653	0.186275	1.04498	0.296033	0.494476	NBPF3	1	ENSG00000166704	1076.62	-0.0850569	0.0831514	-1.02292	0.306348	0.511296	ZNF606	19	ENSG00000116095	710.903	-0.126195	0.111571	-1.13107	0.258024	0.430825	PLEKHA3	2	ENSG00000181029	1014.12	-0.149282	0.156932	-0.951253	0.341476	0.552464	TRAPPC5	19	ENSG00000141540	1232.69	-0.19666	0.255823	-0.768734	0.442051	0.746177	TTYH2	17	ENSG00000063601	1291.29	-0.103726	0.0817324	-1.2691	0.204407	0.348211	MTMR1	X	ENSG00000162631	81.5601	-0.277452	0.274363	-1.01126	0.311893	0.53104	NTNG1	1	ENSG00000281379	14.7509	0.632302	0.560913	1.12727	0.259628	0.452462	SEPTIN14P19	19
ENSG00000109680	436.86	0.137828	0.13194	1.04463	0.296195	0.494696	TBC1D19	4	ENSG00000169288	1012.19	-0.0965942	0.0944331	-1.02289	0.306362	0.511296	MRPL1	4	ENSG00000142784	1474.06	-0.0856036	0.0756848	-1.13105	0.258033	0.430825	WDTC1	1	ENSG00000143149	1679.57	0.179762	0.188989	0.951179	0.341514	0.552468	ALDH9A1	1	ENSG00000184319	87.334	-0.255368	0.332165	-0.768798	0.442013	0.746177	RPL23AP82	22	ENSG00000228252	144.796	-0.351398	0.276991	-1.26863	0.204574	0.34846	COL6A4P2	3	ENSG00000007545	1375.48	-0.113903	0.112698	-1.01069	0.312165	0.531347	CRAMP1	16	ENSG00000179029	645.647	-0.116666	0.103507	-1.12713	0.259689	0.452491	TMEM107	17
ENSG00000138592	1941.62	-0.0952376	0.0911971	-1.04431	0.296344	0.494893	USP8	15	ENSG00000175634	809.218	-0.0974766	0.095286	-1.02299	0.306312	0.511296	RPS6KB2	11	ENSG00000165526	951.259	-0.102773	0.0908788	-1.13088	0.258107	0.430905	RPUSD4	11	ENSG00000284060	65.6017	-0.432833	0.455143	-0.950982	0.341613	0.552573		22	ENSG00000219481	1739.49	0.0907984	0.11812	0.768698	0.442073	0.746177	NBPF1	1	ENSG00000147123	1321.05	-0.177905	0.140253	-1.26846	0.204632	0.348487	NDUFB11	X	ENSG00000155886	32.1902	-0.438703	0.434106	-1.01059	0.312213	0.531347	SLC24A2	9	ENSG00000050344	848.124	0.105256	0.0934056	1.12687	0.259796	0.45263	NFE2L3	7
ENSG00000155545	2114.17	-0.091115	0.0872831	-1.0439	0.296531	0.495154	MIER3	5	ENSG00000068438	714.197	-0.0995031	0.0972949	-1.0227	0.306452	0.511331	FTSJ1	X	ENSG00000143190	4767.51	-0.073516	0.0650243	-1.13059	0.258226	0.431059	POU2F1	1	ENSG00000182957	1911.59	-0.193513	0.203541	-0.950733	0.34174	0.552721	SPATA13	13	ENSG00000105185	2025.65	-0.105395	0.137205	-0.768159	0.442393	0.746526	PDCD5	19	ENSG00000175334	3791.36	0.159782	0.125964	1.26848	0.204627	0.348487	BANF1	11	ENSG00000163349	3133.75	0.08514	0.0842497	1.01057	0.312223	0.531347	HIPK1	1	ENSG00000005302	1715.6	-0.0795794	0.0706345	-1.12664	0.259896	0.452712	MSL3	X
ENSG00000062194	6172.14	-0.0735376	0.0704508	-1.04382	0.296571	0.49517	GPBP1	5	ENSG00000121897	540.74	-0.129745	0.126862	-1.02272	0.306438	0.511331	LIAS	4	ENSG00000108352	460.404	0.135557	0.119966	1.12996	0.258493	0.431461	RAPGEFL1	17	ENSG00000143630	937.234	0.161102	0.169519	0.950349	0.341935	0.552979	HCN3	1	ENSG00000119401	569.988	-0.121037	0.157592	-0.768043	0.442461	0.746526	TRIM32	9	ENSG00000124787	248.038	0.199906	0.157627	1.26822	0.204721	0.348603	RPP40	6	ENSG00000167562	296.24	0.195603	0.193562	1.01055	0.312234	0.531347	ZNF701	19	ENSG00000213246	1692.89	-0.0969828	0.0860774	-1.12669	0.259873	0.452712	SUPT4H1	17
ENSG00000184076	1577.76	0.0853042	0.0817296	1.04374	0.296608	0.49518	UQCR10	22	ENSG00000285292	846.365	-0.103629	0.101337	-1.02262	0.306489	0.511341	ABCF2-H2BK1	7	ENSG00000111775	2107.2	-0.10255	0.0907694	-1.12979	0.258567	0.431467	COX6A1	12	ENSG00000188906	42.8722	0.445096	0.468413	0.950221	0.342	0.553027	LRRK2	12	ENSG00000134539	100.53	0.311948	0.406142	0.768078	0.442441	0.746526	KLRD1	12	ENSG00000164924	37881.6	0.0960074	0.0757463	1.26749	0.204982	0.349011	YWHAZ	8	ENSG00000288031	14.7465	0.576637	0.570601	1.01058	0.312218	0.531347		2	ENSG00000067955	2228.49	0.0915081	0.0812403	1.12639	0.260001	0.452768	CBFB	16
ENSG00000185482	77.3668	0.318964	0.305636	1.04361	0.296667	0.495185	STAC3	12	ENSG00000213923	4076.8	0.0611478	0.0598007	1.02253	0.306532	0.511359	CSNK1E	22	ENSG00000232434	45.9033	0.389704	0.344943	1.12976	0.258577	0.431467	AJM1	9	ENSG00000005513	1289.25	0.688643	0.725754	0.948867	0.342688	0.553913	SOX8	16	ENSG00000185666	112.434	-0.246872	0.32142	-0.768067	0.442448	0.746526	SYN3	22	ENSG00000102981	107.447	-0.273378	0.215711	-1.26734	0.205035	0.349066	PARD6A	16	ENSG00000122257	4451.56	-0.0991381	0.0981117	-1.01046	0.312274	0.531361	RBBP6	16	ENSG00000137692	2121.88	0.0724403	0.0643083	1.12645	0.259973	0.452768	DCUN1D5	11
ENSG00000215158	21.2808	0.588304	0.563727	1.0436	0.296672	0.495185	GUSBP18	5	ENSG00000133619	394.963	0.129407	0.126572	1.0224	0.306591	0.511406	KRBA1	7	ENSG00000284906	1218.83	0.0926639	0.0820136	1.12986	0.258535	0.431467		15	ENSG00000105996	342.455	-0.788514	0.830847	-0.949048	0.342596	0.553913	HOXA2	7	ENSG00000075420	1493.09	-0.115763	0.150748	-0.767925	0.442532	0.746548	FNDC3B	3	ENSG00000124370	176.381	0.205298	0.162067	1.26675	0.205245	0.349388	MCEE	2	ENSG00000203499	83.6584	-0.24554	0.24304	-1.01029	0.312358	0.531394	IQANK1	8	ENSG00000215029	38.5557	0.427489	0.379527	1.12637	0.260008	0.452768	TCP11X2	X
ENSG00000114391	8139.81	0.0809437	0.0775788	1.04337	0.296775	0.495256	RPL24	3	ENSG00000271013	32.4918	0.42423	0.414967	1.02232	0.306629	0.511417	LRRC37A9P	17	ENSG00000118308	12.5589	0.778197	0.689211	1.12911	0.25885	0.431879	IRAG2	12	ENSG00000119638	2963.82	-0.148883	0.156885	-0.948997	0.342622	0.553913	NEK9	14	ENSG00000240755	107.355	0.192313	0.250451	0.767867	0.442566	0.746548	ERLEC1P1	21	ENSG00000083857	9716.17	0.343248	0.270982	1.26668	0.205269	0.349392	FAT1	4	ENSG00000205639	15.8387	-0.740668	0.733088	-1.01034	0.312333	0.531394	MFSD2B	2	ENSG00000161270	37.2051	0.407711	0.362218	1.1256	0.260336	0.453292	NPHS1	19
ENSG00000166887	2420.83	-0.0793477	0.0760453	-1.04343	0.29675	0.495256	VPS39	15	ENSG00000132554	50.7773	-0.334374	0.327106	-1.02222	0.306678	0.511445	RGS22	8	ENSG00000155792	28.8749	-0.515943	0.457029	-1.1289	0.258938	0.431981	DEPTOR	8	ENSG00000228672	117.814	0.319272	0.336467	0.948895	0.342674	0.553913	PROB1	5	ENSG00000153179	255.769	0.190232	0.247809	0.767657	0.442691	0.746683	RASSF3	12	ENSG00000114378	34.7744	-0.488429	0.385673	-1.26643	0.205358	0.349485	HYAL1	3	ENSG00000124074	326.152	-0.140713	0.139291	-1.01021	0.312395	0.531402	ENKD1	16	ENSG00000137393	69.2323	0.291387	0.258939	1.12531	0.260456	0.453454	RNF144B	6
ENSG00000170860	2308.4	-0.0860105	0.0824529	-1.04315	0.29688	0.49538	LSM3	3	ENSG00000101638	40.1534	0.389311	0.381134	1.02145	0.307039	0.511995	ST8SIA5	18	ENSG00000104497	323.151	-0.153143	0.13569	-1.12863	0.259055	0.432131	SNX16	8	ENSG00000288602	89.686	0.298175	0.314307	0.948675	0.342786	0.554013	C8orf44-SGK3	8	ENSG00000138311	35.4592	0.558854	0.72823	0.767413	0.442836	0.746773	ZNF365	10	ENSG00000151665	976.082	0.107442	0.0848394	1.26641	0.205366	0.349485	PIGF	2	ENSG00000086189	945.346	-0.137717	0.136399	-1.00966	0.312656	0.531747	DIMT1	5	ENSG00000163006	1116.78	-0.088434	0.0785926	-1.12522	0.260495	0.453476	CCDC138	2
ENSG00000125818	2351.16	0.09475	0.0908544	1.04288	0.297005	0.495481	PSMF1	20	ENSG00000138646	169.989	0.204152	0.199889	1.02133	0.307099	0.512018	HERC5	4	ENSG00000115556	72.3758	0.32584	0.288775	1.12835	0.259171	0.432191	PLCD4	2	ENSG00000119614	439.355	1.2692	1.33838	0.948309	0.342972	0.554123	VSX2	14	ENSG00000187097	438.296	-0.133973	0.174565	-0.767472	0.442801	0.746773	ENTPD5	14	ENSG00000079482	863.886	-0.150054	0.118544	-1.26581	0.205582	0.349817	OPHN1	X	ENSG00000117400	13.7811	-0.589685	0.584059	-1.00963	0.312671	0.531747	MPL	1	ENSG00000101190	851.235	-0.0987614	0.087789	-1.12499	0.260595	0.453583	TCFL5	20
ENSG00000161513	350.488	-0.149052	0.142941	-1.04275	0.297062	0.495481	FDXR	17	ENSG00000173545	545.944	-0.109696	0.107409	-1.02129	0.307116	0.512018	ZNF622	5	ENSG00000168872	2098.43	-0.0754697	0.0668791	-1.12845	0.25913	0.432191	DDX19A	16	ENSG00000129480	440.948	0.193733	0.20436	0.948002	0.343128	0.554123	DTD2	14	ENSG00000132485	3507.6	0.094808	0.123565	0.767274	0.442919	0.746836	ZRANB2	1	ENSG00000171984	135.386	-0.292013	0.230746	-1.26551	0.205687	0.34996	SHLD1	20	ENSG00000148331	641.835	0.105968	0.104963	1.00957	0.312702	0.531747	ASB6	9	ENSG00000116176	28.4192	0.467487	0.415701	1.12458	0.260768	0.453583	TPSG1	16
ENSG00000179242	630.66	-0.194153	0.186164	-1.04292	0.296986	0.495481	CDH4	20	ENSG00000187953	204.945	0.187154	0.183303	1.02101	0.307252	0.512192	PMS2CL	7	ENSG00000226823	10.7122	0.839948	0.744384	1.12838	0.25916	0.432191	SUGT1P1	9	ENSG00000146963	3393.14	0.100129	0.105637	0.947861	0.3432	0.554123	LUC7L2	7	ENSG00000099364	4017.48	-0.0870925	0.113544	-0.767039	0.443058	0.746847	FBXL19	16	ENSG00000104671	1270.35	-0.134835	0.106577	-1.26514	0.205821	0.350152	DCTN6	8	ENSG00000163157	26.7627	0.432597	0.428561	1.00942	0.312774	0.531747	TMOD4	1	ENSG00000160014	15161.5	-0.0744618	0.0662039	-1.12473	0.260702	0.453583	CALM3	19
ENSG00000223259	17.5259	-0.622172	0.596658	-1.04276	0.297059	0.495481	RNA5SP508	X	ENSG00000095794	637.836	-0.104553	0.102413	-1.02089	0.307307	0.512231	CREM	10	ENSG00000108306	1014.46	0.102931	0.0912284	1.12828	0.259201	0.432197	FBXL20	17	ENSG00000157510	43.9638	0.621176	0.654972	0.948401	0.342925	0.554123	AFAP1L1	5	ENSG00000114491	1482.23	-0.088702	0.115628	-0.767129	0.443005	0.746847	UMPS	3	ENSG00000188092	421.548	-0.178635	0.141206	-1.26507	0.205847	0.35016	GPR89B	1	ENSG00000176155	1062.37	-0.158677	0.157192	-1.00944	0.312762	0.531747	CCDC57	17	ENSG00000180448	163.034	0.215813	0.191861	1.12484	0.260656	0.453583	ARHGAP45	19
ENSG00000077684	2251.18	-0.0802304	0.0769663	-1.04241	0.297222	0.495617	JADE1	4	ENSG00000112306	5648.15	-0.0625065	0.0612341	-1.02078	0.307359	0.512265	RPS12	6	ENSG00000155367	37.4353	0.427246	0.378712	1.12815	0.259255	0.432213	PPM1J	1	ENSG00000158571	18.1759	0.576624	0.608056	0.948308	0.342973	0.554123	PFKFB1	X	ENSG00000143450	54.468	0.272971	0.355985	0.766803	0.443199	0.746847	OAZ3	1	ENSG00000099953	166.608	-0.354601	0.280359	-1.26481	0.205939	0.350244	MMP11	22	ENSG00000176715	554.919	-0.132615	0.131382	-1.00938	0.31279	0.531747	ACSF3	16	ENSG00000211460	5236.45	0.0698563	0.0621175	1.12458	0.260766	0.453583	TSN	2
ENSG00000138606	640.032	-0.115083	0.110401	-1.04241	0.29722	0.495617	SHF	15	ENSG00000231181	18.836	0.595198	0.583121	1.02071	0.307391	0.512266		1	ENSG00000174628	652.533	0.124063	0.109972	1.12813	0.259264	0.432213	IQCK	16	ENSG00000166189	585.683	0.244041	0.257448	0.947924	0.343168	0.554123	HPS6	10	ENSG00000181472	500.894	0.125579	0.163755	0.766873	0.443157	0.746847	ZBTB2	6	ENSG00000157911	680.309	-0.123177	0.0973837	-1.26486	0.205921	0.350244	PEX10	1	ENSG00000102100	363.482	0.161973	0.160521	1.00904	0.312954	0.531915	SLC35A2	X	ENSG00000220785	199.824	0.183926	0.163506	1.12489	0.260638	0.453583	MTMR9LP	1
ENSG00000163468	9340.64	-0.0938709	0.090057	-1.04235	0.297249	0.495617	CCT3	1	ENSG00000198908	1105.09	-0.0864418	0.0847415	-1.02006	0.307698	0.512724	GPRASP3	X	ENSG00000163320	6605.54	-0.0613053	0.0543652	-1.12766	0.259464	0.432503	CGGBP1	3	ENSG00000170846	646.529	-0.139208	0.146867	-0.947848	0.343207	0.554123	MRFAP1L2	4	ENSG00000196922	297.661	0.186661	0.243416	0.766841	0.443176	0.746847	ZNF252P	8	ENSG00000107669	1817.65	-0.0937607	0.0741489	-1.26449	0.206054	0.350403	ATE1	10	ENSG00000109079	1573.02	-0.0838863	0.0831312	-1.00908	0.312935	0.531915	TNFAIP1	17	ENSG00000251287	43.458	0.426092	0.378909	1.12452	0.260791	0.453583	ALG1L2	3
ENSG00000185385	15.0437	0.673551	0.646208	1.04231	0.297266	0.495617	OR7A17	19	ENSG00000171722	9.74412	0.820506	0.804494	1.0199	0.307774	0.512746	SPATA46	1	ENSG00000165684	480.381	0.135784	0.120421	1.12758	0.259496	0.432511	SNAPC4	9	ENSG00000176399	45.8327	-0.61847	0.652226	-0.948245	0.343005	0.554123	DMRTA1	9	ENSG00000214357	610.328	-0.17695	0.230751	-0.766842	0.443175	0.746847	NEURL1B	5	ENSG00000166579	593.478	0.147722	0.116853	1.26417	0.206168	0.350562	NDEL1	17	ENSG00000078618	6296.1	0.0951452	0.0943188	1.00876	0.313089	0.531927	NRDC	1	ENSG00000256061	491.801	0.125524	0.111626	1.12451	0.260798	0.453583	DNAAF4	15
ENSG00000001629	2353.49	0.0788641	0.0756843	1.04201	0.297406	0.495747	ANKIB1	7	ENSG00000197386	3717.44	0.0716968	0.0702969	1.01991	0.307769	0.512746	HTT	4	ENSG00000144036	1589.94	0.0853271	0.0756958	1.12724	0.259642	0.43271	EXOC6B	2	ENSG00000196456	564.86	-0.208774	0.220249	-0.947899	0.343181	0.554123	ZNF775	7	ENSG00000054282	201.962	0.269094	0.351152	0.766317	0.443487	0.746908	SDCCAG8	1	ENSG00000170677	1793.1	0.0969301	0.0766885	1.26395	0.20625	0.350647	SOCS6	18	ENSG00000106554	2010.37	0.14614	0.144861	1.00883	0.313055	0.531927	CHCHD3	7	ENSG00000260238	165.942	0.205262	0.182488	1.12479	0.260676	0.453583	PMF1-BGLAP	1
ENSG00000237973	202.201	0.192587	0.184813	1.04207	0.29738	0.495747	MTCO1P12	1	ENSG00000155252	858.373	0.0976069	0.0957556	1.01933	0.308045	0.513144	PI4K2A	10	ENSG00000188917	437.639	0.134851	0.119662	1.12693	0.259771	0.43288	TRMT2B	X	ENSG00000271810	15.8539	1.03765	1.09437	0.948169	0.343043	0.554123		1	ENSG00000115042	1098.9	0.115882	0.151194	0.766445	0.443412	0.746908	FAHD2A	2	ENSG00000259660	15.8394	-0.713497	0.564514	-1.26391	0.206261	0.350647	DNM1P47	15	ENSG00000135842	159.728	-0.216641	0.214755	-1.00878	0.313079	0.531927	NIBAN1	1	ENSG00000183087	624.912	0.119796	0.10655	1.12431	0.26088	0.453632	GAS6	13
ENSG00000183496	2015.97	-0.0932742	0.0895277	-1.04185	0.297483	0.495825	MEX3B	15	ENSG00000204822	314.164	-0.145251	0.142515	-1.01919	0.308111	0.513201	MRPL53	2	ENSG00000238227	820.608	-0.102414	0.0908954	-1.12672	0.259862	0.432987	TMEM250	9	ENSG00000213463	1140.04	0.184002	0.194141	0.947775	0.343244	0.554127	SYNJ2BP	14	ENSG00000146109	1078.4	-0.12007	0.156658	-0.766445	0.443412	0.746908	ABT1	6	ENSG00000088682	1066.33	0.109815	0.0869206	1.26339	0.206448	0.350874	COQ9	16	ENSG00000167995	95.5293	-0.287623	0.285096	-1.00887	0.313039	0.531927	BEST1	11	ENSG00000183935	148.237	0.204801	0.182149	1.12436	0.260861	0.453632	HTR7P1	12
ENSG00000149243	64.0279	0.366602	0.352161	1.04101	0.297873	0.496323	KLHL35	11	ENSG00000158813	145.64	0.201707	0.197928	1.01909	0.30816	0.513231	EDA	X	ENSG00000018610	666.488	-0.117308	0.10413	-1.12656	0.25993	0.433012	STEEP1	X	ENSG00000118939	337.503	-0.200715	0.211797	-0.947675	0.343295	0.554152	UCHL3	13	ENSG00000161551	498.612	0.1343	0.175261	0.766283	0.443508	0.746908	ZNF577	19	ENSG00000125534	1491.44	0.224448	0.177659	1.26337	0.206458	0.350874	PPDPF	20	ENSG00000102572	3387.76	0.108918	0.108016	1.00835	0.313285	0.532045	STK24	13	ENSG00000187699	232.924	0.176418	0.157011	1.1236	0.261182	0.45411	C2orf88	2
ENSG00000158122	120.259	0.253299	0.243318	1.04102	0.297866	0.496323	PRXL2C	9	ENSG00000160318	9.90353	-0.802672	0.787979	-1.01865	0.308371	0.513529	CLDND2	19	ENSG00000100154	3486.2	0.0717534	0.0636924	1.12656	0.259928	0.433012	TTC28	22	ENSG00000189283	65.3005	0.326061	0.344131	0.94749	0.343389	0.554247	FHIT	3	ENSG00000171735	2023.53	0.087835	0.114621	0.766312	0.443491	0.746908	CAMTA1	1	ENSG00000187266	88.1169	0.38932	0.308153	1.2634	0.206445	0.350874	EPOR	19	ENSG00000120802	17037.7	0.126552	0.125504	1.00835	0.313285	0.532045	TMPO	12	ENSG00000196118	227.471	0.172607	0.153688	1.1231	0.261395	0.454405	CFAP119	16
ENSG00000214135	136.31	-0.243587	0.233992	-1.04101	0.297873	0.496323	SDHAP4	3	ENSG00000143028	22.6594	0.514409	0.505156	1.01832	0.308527	0.513737	SYPL2	1	ENSG00000185112	21.2411	-0.577765	0.512934	-1.12639	0.259999	0.433083	FAM43A	3	ENSG00000104419	200.193	-0.41649	0.439616	-0.947395	0.343438	0.554268	NDRG1	8	ENSG00000273088	12.8653	0.704794	0.91969	0.766338	0.443475	0.746908		1	ENSG00000185019	319.372	-0.170285	0.134794	-1.26329	0.206484	0.350883	UBOX5	20	ENSG00000141030	2328.32	0.124379	0.123349	1.00835	0.313288	0.532045	COPS3	17	ENSG00000267355	15.123	0.643805	0.573251	1.12308	0.261405	0.454405	RPL9P29	17
ENSG00000145494	1235.98	-0.108461	0.104206	-1.04083	0.297956	0.496363	NDUFS6	5	ENSG00000171100	517.743	-0.115869	0.113804	-1.01815	0.308609	0.51382	MTM1	X	ENSG00000115353	9.05104	0.864135	0.767312	1.12619	0.260087	0.433185	TACR1	2	ENSG00000066651	490.237	-0.145266	0.153346	-0.947305	0.343483	0.554286	TRMT11	6	ENSG00000075188	665.943	-0.129925	0.169708	-0.765576	0.443929	0.747237	NUP37	12	ENSG00000160796	501.895	0.145472	0.115224	1.26251	0.206765	0.351324	NBEAL2	3	ENSG00000159231	24.5251	0.521173	0.516831	1.0084	0.313262	0.532045	CBR3	21	ENSG00000104067	807.679	-0.120072	0.106929	-1.12291	0.261478	0.454485	TJP1	15
ENSG00000229413	18.1553	0.640903	0.615767	1.04082	0.297958	0.496363		7	ENSG00000242097	29.4747	0.454314	0.446274	1.01802	0.30867	0.513869		3	ENSG00000127184	4483.91	0.0767996	0.0682011	1.12608	0.260133	0.433217	COX7C	5	ENSG00000011451	4060.08	0.156034	0.164803	0.946795	0.343743	0.554605	WIZ	19	ENSG00000092330	754.911	0.119933	0.156676	0.765489	0.44398	0.747237	TINF2	14	ENSG00000187416	32.7079	-0.544741	0.431713	-1.26181	0.207016	0.351714	LHFPL3	7	ENSG00000160392	219.294	0.17727	0.175862	1.00801	0.313451	0.532268	C19orf47	19	ENSG00000139613	8790.58	0.0894231	0.079653	1.12266	0.261583	0.45462	SMARCC2	12
ENSG00000116133	15847.8	-0.0637636	0.0612948	-1.04028	0.298211	0.496732	DHCR24	1	ENSG00000101558	4474	-0.0583279	0.0573313	-1.01738	0.308971	0.514318	VAPA	18	ENSG00000116991	3616.86	0.101122	0.0898157	1.12588	0.260214	0.433298	SIPA1L2	1	ENSG00000185905	18.912	-0.590206	0.623384	-0.946778	0.343752	0.554605	C16orf54	16	ENSG00000130005	1035	-0.20687	0.270271	-0.765419	0.444022	0.747237	GAMT	19	ENSG00000124701	11.9187	-0.864071	0.684958	-1.2615	0.207131	0.351873	APOBEC2	6	ENSG00000234906	14.2814	0.729553	0.723808	1.00794	0.313484	0.53227	APOC2	19	ENSG00000171017	18.598	-0.54838	0.488519	-1.12254	0.261635	0.454664	LRRC8E	19
ENSG00000072163	25.3903	0.482208	0.463615	1.04011	0.298291	0.496814	LIMS2	2	ENSG00000240654	13.112	0.670914	0.659535	1.01725	0.309033	0.514367	C1QTNF9	13	ENSG00000118200	3781.12	-0.0736667	0.0654366	-1.12577	0.260262	0.433298	CAMSAP2	1	ENSG00000123810	298.592	-0.172291	0.18206	-0.946342	0.343974	0.554906	B9D2	19	ENSG00000164048	1256.88	0.0875257	0.114307	0.765708	0.44385	0.747237	ZNF589	3	ENSG00000214110	28.7868	0.488536	0.387498	1.26074	0.207401	0.352296	LDHAP4	9	ENSG00000116649	786.957	-0.138983	0.137915	-1.00775	0.313577	0.53237	SRM	1	ENSG00000146281	1491.37	-0.0916479	0.0816598	-1.12231	0.261729	0.454781	PM20D2	6
ENSG00000260456	71.4148	0.325686	0.31317	1.03996	0.298357	0.496873	C16orf95	16	ENSG00000118420	319.896	0.144239	0.141815	1.0171	0.309107	0.514438	UBE3D	6	ENSG00000205572	33.8549	0.482862	0.428914	1.12578	0.260259	0.433298	SERF1B	5	ENSG00000198218	3513.39	0.11469	0.121274	0.945714	0.344295	0.555366	QRICH1	3	ENSG00000168404	18.6218	-0.495991	0.647881	-0.765558	0.443939	0.747237	MLKL	16	ENSG00000165406	969.313	-0.186143	0.147673	-1.26051	0.207487	0.352407	MARCHF8	10	ENSG00000132507	2956.46	0.11353	0.112664	1.00768	0.313607	0.53237	EIF5A	17	ENSG00000285257	29.9916	0.473569	0.421997	1.12221	0.261773	0.454811		10
ENSG00000164209	2030.11	-0.0811042	0.0780139	-1.03961	0.29852	0.497095	SLC25A46	5	ENSG00000158406	114.44	-0.225785	0.222147	-1.01638	0.30945	0.514957	H4C8	6	ENSG00000153822	12.2831	-0.881986	0.783865	-1.12518	0.260514	0.433674	KCNJ16	17	ENSG00000101160	704.777	-0.21583	0.228317	-0.94531	0.344501	0.555528	CTSZ	20	ENSG00000173801	1881.13	-0.0938948	0.122649	-0.765557	0.44394	0.747237	JUP	17	ENSG00000109758	21.9991	-0.622096	0.493848	-1.25969	0.20778	0.35276	HGFAC	4	ENSG00000205250	1181.33	-0.107221	0.106484	-1.00692	0.313972	0.532933	E2F4	16	ENSG00000174231	12033.1	-0.081243	0.0724079	-1.12202	0.261854	0.454905	PRPF8	17
ENSG00000162129	745.726	-0.106472	0.102444	-1.03933	0.298652	0.497263	CLPB	11	ENSG00000164414	816.013	-0.0954435	0.0939305	-1.01611	0.309578	0.515116	SLC35A1	6	ENSG00000203799	53.1359	-0.364861	0.324385	-1.12478	0.260683	0.433909	CCDC162P	6	ENSG00000161664	258.427	0.216653	0.229166	0.945398	0.344456	0.555528	ASB16	17	ENSG00000225663	2134.88	0.114161	0.149109	0.765621	0.443902	0.747237	MCRIP1	17	ENSG00000168090	2314.93	0.125444	0.0995809	1.25972	0.207769	0.35276	COPS6	7	ENSG00000100218	25.8912	0.426887	0.424095	1.00658	0.314134	0.533152	RSPH14	22	ENSG00000169446	1941.66	0.0745146	0.0664218	1.12184	0.26193	0.454991	MMGT1	X
ENSG00000090621	5558.62	0.0810973	0.0780691	1.03879	0.298903	0.49761	PABPC4	1	ENSG00000075336	973.421	-0.0906861	0.0892934	-1.0156	0.309822	0.515365	TIMM21	18	ENSG00000061794	1421.65	-0.0907852	0.0807195	-1.1247	0.260716	0.433921	MRPS35	12	ENSG00000161714	853.546	-0.261286	0.276402	-0.945312	0.3445	0.555528	PLCD3	17	ENSG00000165272	75.296	-0.342886	0.448043	-0.765298	0.444094	0.74726	AQP3	9	ENSG00000174667	13.209	-0.722843	0.573758	-1.25984	0.207727	0.35276	OR7D4	19	ENSG00000136021	4115.69	-0.0839399	0.0833961	-1.00652	0.314165	0.533152	SCYL2	12	ENSG00000242615	322.302	-0.169519	0.151126	-1.12171	0.261986	0.455042	RPL17P47	19
ENSG00000186723	24.2246	0.560059	0.539167	1.03875	0.298922	0.49761	OR10H1	19	ENSG00000150048	9.41005	-0.849993	0.836942	-1.01559	0.309823	0.515365	CLEC1A	12	ENSG00000205929	416.797	0.144059	0.128103	1.12456	0.260775	0.433974	EPCIP	21	ENSG00000185608	422.486	0.284536	0.301057	0.945124	0.344596	0.555567	MRPL40	22	ENSG00000189420	10.5104	-0.636552	0.831831	-0.765242	0.444127	0.74726	ZFP92	X	ENSG00000261221	269.43	-0.178084	0.141371	-1.25969	0.207781	0.35276	ZNF865	19	ENSG00000161905	14.115	-0.68998	0.685721	-1.00621	0.314314	0.53335	ALOX15	17	ENSG00000133687	681.881	0.12719	0.113414	1.12147	0.262089	0.455126	TMTC1	12
ENSG00000119953	2090.21	-0.101708	0.097954	-1.03832	0.299119	0.497836	SMNDC1	10	ENSG00000251485	53.2569	0.36567	0.360019	1.01569	0.309775	0.515365	NRBF2P6	2	ENSG00000239763	29.3401	0.55997	0.497987	1.12447	0.260815	0.433996	RPL21P118	16	ENSG00000185864	228.596	0.219358	0.232093	0.945128	0.344593	0.555567	NPIPB4	16	ENSG00000283189	237.814	-0.244828	0.319985	-0.765125	0.444197	0.747301		3	ENSG00000168807	1452.52	0.140672	0.111686	1.25953	0.207839	0.352823	SNTB2	16	ENSG00000083457	532.646	-0.141625	0.140763	-1.00612	0.314356	0.533367	ITGAE	17	ENSG00000248406	15.7412	0.59475	0.530328	1.12148	0.262085	0.455126		19
ENSG00000258659	13.4357	-0.696454	0.670708	-1.03839	0.29909	0.497836	TRIM34	11	ENSG00000145216	3058.76	0.0646821	0.063696	1.01548	0.309876	0.515401	FIP1L1	4	ENSG00000149573	15.584	0.663322	0.590011	1.12425	0.260905	0.434102	MPZL2	11	ENSG00000102317	6777.94	-0.133043	0.140807	-0.94486	0.34473	0.555613	RBM3	X	ENSG00000214558	25.6108	0.397621	0.519748	0.765027	0.444256	0.747323	ZC3H11C	6	ENSG00000121064	735.78	-0.141119	0.112069	-1.25922	0.207952	0.352978	SCPEP1	17	ENSG00000179562	657.415	0.127458	0.126697	1.00601	0.314412	0.53339	GCC1	7	ENSG00000143633	488.895	-0.120324	0.107319	-1.12117	0.262214	0.455204	C1orf131	1
ENSG00000165685	6.96567	-0.990307	0.954023	-1.03803	0.299255	0.498012	TMEM52B	12	ENSG00000188322	3109.43	0.0658419	0.0648451	1.01537	0.309928	0.515435	SBK1	16	ENSG00000159086	6296.78	-0.0659075	0.0586334	-1.12406	0.260988	0.43416	PAXBP1	21	ENSG00000160799	1466.37	-0.125483	0.132799	-0.944911	0.344704	0.555613	CCDC12	3	ENSG00000025156	771.026	0.129928	0.169862	0.764905	0.444328	0.747338	HSF2	6	ENSG00000115295	479.471	-0.155644	0.123612	-1.25914	0.207981	0.352991	CLIP4	2	ENSG00000288695	56.3491	0.298479	0.29671	1.00596	0.314435	0.53339		4	ENSG00000172785	2092.03	0.077769	0.0693609	1.12122	0.262193	0.455204	ZNG1A	9
ENSG00000132950	748.572	-0.105048	0.101267	-1.03734	0.299579	0.498499	ZMYM5	13	ENSG00000006625	2398.41	-0.0713013	0.0702316	-1.01523	0.309995	0.515493	GGCT	7	ENSG00000163125	2652.23	-0.0809449	0.0720121	-1.12405	0.260994	0.43416	RPRD2	1	ENSG00000214946	28.3388	-0.588168	0.622475	-0.944886	0.344717	0.555613	TBC1D26	17	ENSG00000033800	1613.39	-0.146863	0.192042	-0.764744	0.444424	0.747338	PIAS1	15	ENSG00000159712	10.9572	0.867825	0.689384	1.25884	0.208087	0.353136	ANKRD18CP	9	ENSG00000139269	24.8898	0.517636	0.514607	1.00589	0.31447	0.533396	INHBE	12	ENSG00000177225	1766.67	-0.081	0.0722413	-1.12124	0.262185	0.455204	GATD1	11
ENSG00000139567	15.5671	-0.642669	0.619836	-1.03684	0.299812	0.498836	ACVRL1	12	ENSG00000123360	258.488	-0.177547	0.17501	-1.01449	0.310347	0.516026	PDE1B	12	ENSG00000172748	257.519	-0.174259	0.155043	-1.12394	0.26104	0.434192	ZNF596	8	ENSG00000090470	927.17	0.142767	0.151122	0.944714	0.344805	0.555677	PDCD7	15	ENSG00000113645	1365.27	0.089033	0.116445	0.764595	0.444513	0.747338	WWC1	5	ENSG00000179922	275.387	-0.199656	0.158643	-1.25852	0.208203	0.353295	ZNF784	19	ENSG00000105063	1387.79	0.0984833	0.0979218	1.00573	0.314543	0.533416	PPP6R1	19	ENSG00000174796	653.639	0.124431	0.111006	1.12094	0.262315	0.455332	THAP6	4
ENSG00000163681	1614.29	-0.084568	0.0815735	-1.03671	0.299872	0.498884	SLMAP	3	ENSG00000162836	461.336	-0.130139	0.128297	-1.01436	0.310413	0.516082	ACP6	1	ENSG00000159337	20.9695	-0.59947	0.533434	-1.12379	0.261101	0.434204	PLA2G4D	15	ENSG00000285437	930.665	0.208713	0.220963	0.94456	0.344884	0.555746	POLR2J3	7	ENSG00000117620	438.445	0.154119	0.201577	0.764567	0.44453	0.747338	SLC35A3	1	ENSG00000226468	10.2472	0.849594	0.675257	1.25818	0.208327	0.35347		7	ENSG00000144040	983.123	0.118022	0.117359	1.00564	0.314588	0.533416	SFXN5	2	ENSG00000177462	14.7071	0.656227	0.585559	1.12068	0.262422	0.455472	OR2T8	1
ENSG00000133597	194.149	0.192431	0.185665	1.03644	0.299996	0.49904	ADCK2	7	ENSG00000167363	281.87	0.150565	0.148448	1.01427	0.310456	0.516101	FN3K	17	ENSG00000172046	1472.67	-0.0847188	0.0753846	-1.12382	0.261089	0.434204	USP19	3	ENSG00000163535	887.723	-0.135517	0.143518	-0.944249	0.345043	0.555945	SGO2	2	ENSG00000160345	282.797	-0.174379	0.22808	-0.764552	0.444538	0.747338	PIERCE1	9	ENSG00000169871	1445.62	0.156673	0.124531	1.25811	0.208354	0.353479	TRIM56	7	ENSG00000144645	107.193	0.281894	0.280323	1.0056	0.314607	0.533416	OSBPL10	3	ENSG00000138685	1715.76	-0.0888311	0.0793105	-1.12004	0.262696	0.4559	FGF2	4
ENSG00000137337	4978.72	-0.0800711	0.0772757	-1.03617	0.300121	0.499119	MDC1	6	ENSG00000072682	289.036	0.149613	0.147572	1.01383	0.310664	0.516393	P4HA2	5	ENSG00000173264	281.384	-0.173429	0.154364	-1.12351	0.261222	0.434361	GPR137	11	ENSG00000181852	1371.85	0.115542	0.122385	0.944091	0.345123	0.556018	RNF41	12	ENSG00000187109	19427.4	0.104166	0.136191	0.764852	0.44436	0.747338	NAP1L1	12	ENSG00000167393	89.9175	0.295365	0.234915	1.25733	0.208635	0.35392	PPP2R3B	X	ENSG00000158773	1360.37	-0.0914139	0.0909054	-1.00559	0.314611	0.533416	USF1	1	ENSG00000154978	3073.47	0.0871413	0.0778074	1.11996	0.26273	0.455912	VOPP1	7
ENSG00000168291	1963.18	0.0924741	0.0892387	1.03626	0.300083	0.499119	PDHB	3	ENSG00000225830	746.817	-0.11149	0.110009	-1.01346	0.31084	0.516634	ERCC6	10	ENSG00000164190	5604.74	-0.0786043	0.0699798	-1.12324	0.261334	0.434503	NIPBL	5	ENSG00000136104	758.15	0.127411	0.135163	0.942652	0.345859	0.557146	RNASEH2B	13	ENSG00000108788	937.361	-0.103894	0.135954	-0.764189	0.444754	0.747415	MLX	17	ENSG00000132394	191.785	0.213707	0.170014	1.257	0.208755	0.354088	EEFSEC	3	ENSG00000263155	26.5965	0.534098	0.531305	1.00526	0.314772	0.533635	MYZAP	15	ENSG00000255104	139.313	-0.230153	0.205563	-1.11962	0.262874	0.456069	ZNF286A-TBC1D26	17
ENSG00000188917	436.691	0.130092	0.125554	1.03614	0.300136	0.499119	TRMT2B	X	ENSG00000277161	284.527	0.182866	0.180476	1.01324	0.310945	0.516755	PIGW	17	ENSG00000171448	1164.67	-0.0915977	0.0815809	-1.12278	0.26153	0.43476	ZBTB26	9	ENSG00000120662	249.555	0.210327	0.223145	0.942556	0.345908	0.557167	MTRF1	13	ENSG00000174775	923.005	0.149278	0.195346	0.764169	0.444766	0.747415	HRAS	11	ENSG00000071537	3636.18	-0.0894859	0.0712092	-1.25666	0.208876	0.35422	SEL1L	14	ENSG00000205323	2941.61	-0.100067	0.0995565	-1.00512	0.314837	0.533689	SARNP	12	ENSG00000255200	19.3154	0.693545	0.619428	1.11965	0.262861	0.456069	PGAM1P8	11
ENSG00000174939	12.1866	0.686996	0.66313	1.03599	0.300207	0.499135	ASPHD1	16	ENSG00000109099	354.047	0.148915	0.146994	1.01307	0.311027	0.516798	PMP22	17	ENSG00000261832	16.0429	-0.72191	0.642981	-1.12275	0.261542	0.43476		16	ENSG00000132688	43557.7	-0.203385	0.215795	-0.942488	0.345943	0.557167	NES	1	ENSG00000186591	2256.62	0.090059	0.117851	0.764177	0.444762	0.747415	UBE2H	7	ENSG00000198793	3541.93	0.144533	0.11501	1.2567	0.208861	0.35422	MTOR	1	ENSG00000096746	14900.3	-0.103465	0.102952	-1.00499	0.314903	0.533746	HNRNPH3	10	ENSG00000090861	3147.48	-0.0741438	0.0662304	-1.11948	0.262934	0.456126	AARS1	16
ENSG00000213585	8007.32	-0.079978	0.0771997	-1.03599	0.300207	0.499135	VDAC1	5	ENSG00000119431	215.519	-0.166339	0.164206	-1.01299	0.311067	0.516798	HDHD3	9	ENSG00000158887	27.8437	-0.535832	0.477529	-1.12209	0.261822	0.435136	MPZ	1	ENSG00000122783	870.41	-0.133751	0.141964	-0.942149	0.346117	0.55739	CYREN	7	ENSG00000198753	98.6505	0.299518	0.391939	0.764195	0.444751	0.747415	PLXNB3	X	ENSG00000069020	420.493	0.190068	0.151287	1.25633	0.208995	0.354385	MAST4	5	ENSG00000086102	1556.44	0.0928879	0.0924476	1.00476	0.315011	0.533766	NFX1	9	ENSG00000280987	1903.8	0.432299	0.386186	1.11941	0.262967	0.456136	MATR3	5
ENSG00000102543	258.421	0.160483	0.154982	1.03549	0.300438	0.499213	CDADC1	13	ENSG00000164610	548.693	-0.113657	0.112198	-1.01301	0.311058	0.516798	RP9	7	ENSG00000167130	875.126	-0.108503	0.0966959	-1.12211	0.261816	0.435136	DOLPP1	9	ENSG00000153046	1013.39	-0.134132	0.14239	-0.942002	0.346192	0.557454	CDYL	6	ENSG00000071794	1839	0.135964	0.177975	0.763952	0.444896	0.747556	HLTF	3	ENSG00000186501	677.593	-0.159012	0.126615	-1.25587	0.209161	0.354631	TMEM222	1	ENSG00000161652	7.81235	0.905808	0.901417	1.00487	0.314959	0.533766	IZUMO2	19	ENSG00000086848	2266.92	0.0758654	0.0677981	1.11899	0.263144	0.456163	ALG9	11
ENSG00000104549	12280.9	-0.0783171	0.0756317	-1.03551	0.300433	0.499213	SQLE	8	ENSG00000177728	1902.98	0.0774721	0.0764872	1.01288	0.311119	0.516832	TMEM94	17	ENSG00000165905	16.8428	0.641182	0.571467	1.12199	0.261865	0.435162	LARGE2	11	ENSG00000099956	753.801	0.168392	0.178899	0.94127	0.346566	0.557943	SMARCB1	22	ENSG00000234284	98.6633	0.202996	0.265903	0.763422	0.445212	0.748011	ZNF879	5	ENSG00000151093	144.414	-0.223815	0.178317	-1.25515	0.209424	0.355041	OXSM	3	ENSG00000171861	306.53	0.154114	0.153377	1.0048	0.314992	0.533766	MRM3	17	ENSG00000110218	1720.74	0.121862	0.108888	1.11915	0.263078	0.456163	PANX1	11
ENSG00000137491	7.65003	-0.904536	0.873474	-1.03556	0.300407	0.499213	SLCO2B1	11	ENSG00000127445	1773.38	-0.0837823	0.0827545	-1.01242	0.311337	0.51703	PIN1	19	ENSG00000126249	138.218	-0.233571	0.208233	-1.12168	0.261999	0.435341	PDCD2L	19	ENSG00000173141	896.262	-0.115566	0.122775	-0.941278	0.346562	0.557943	MRPL57	13	ENSG00000131238	3556.05	-0.0827976	0.108529	-0.762907	0.445519	0.748397	PPT1	1	ENSG00000162368	4176.02	0.1019	0.0812028	1.25488	0.209522	0.355134	CMPK1	1	ENSG00000226491	8.2318	0.853995	0.850148	1.00453	0.315126	0.533905	FTOP1	2	ENSG00000138166	33.4808	-0.411056	0.367319	-1.11907	0.26311	0.456163	DUSP5	10
ENSG00000159788	1288.59	-0.0897059	0.0866311	-1.03549	0.300439	0.499213	RGS12	4	ENSG00000140830	575.209	-0.104864	0.103577	-1.01243	0.311333	0.51703	TXNL4B	16	ENSG00000131174	1274.2	-0.115993	0.103439	-1.12137	0.262131	0.435515	COX7B	X	ENSG00000010295	996.77	0.122333	0.129994	0.941069	0.34667	0.558052	IFFO1	12	ENSG00000187555	5494.48	0.0775215	0.101616	0.762884	0.445533	0.748397	USP7	16	ENSG00000226318	13.1809	0.781949	0.623118	1.2549	0.209516	0.355134	RPS3AP38	10	ENSG00000187239	1595.73	-0.0952338	0.09482	-1.00436	0.315203	0.533927	FNBP1	9	ENSG00000143318	48.1374	-0.362536	0.323944	-1.11913	0.263084	0.456163	CASQ1	1
ENSG00000188167	53.8396	-0.410207	0.396087	-1.03565	0.300366	0.499213	TMPPE	3	ENSG00000145936	29.8627	0.461429	0.455795	1.01236	0.311366	0.51703	KCNMB1	5	ENSG00000105983	2674.37	-0.0774948	0.0691208	-1.12115	0.262224	0.435626	LMBR1	7	ENSG00000148737	1736.75	0.19798	0.21041	0.940927	0.346742	0.558111	TCF7L2	10	ENSG00000129214	34.5849	0.369975	0.485242	0.762455	0.445789	0.748723	SHBG	17	ENSG00000073331	303.507	0.192708	0.153611	1.25452	0.209654	0.355321	ALPK1	4	ENSG00000196876	1565.78	0.134054	0.133467	1.0044	0.315188	0.533927	SCN8A	12	ENSG00000196455	1533.79	-0.0817266	0.0730355	-1.119	0.263141	0.456163	PIK3R4	3
ENSG00000240429	67.7619	-0.324229	0.313079	-1.03561	0.300383	0.499213	LRRFIP1P1	3	ENSG00000267221	99.0887	0.24006	0.237115	1.01242	0.311337	0.51703	C17orf113	17	ENSG00000053900	1572.8	0.0837024	0.0746934	1.12061	0.262453	0.435809	ANAPC4	4	ENSG00000100307	149.064	-0.309582	0.329213	-0.940372	0.347027	0.558375	CBX7	22	ENSG00000168374	3065.23	0.0983011	0.128936	0.762405	0.445818	0.748723	ARF4	3	ENSG00000128606	1841.41	0.119526	0.0952924	1.25431	0.20973	0.355341	LRRC17	7	ENSG00000196453	479.344	0.126802	0.126264	1.00426	0.315255	0.53396	ZNF777	7	ENSG00000235241	27.2166	-0.485816	0.434145	-1.11902	0.263133	0.456163		1
ENSG00000242338	141.556	0.276883	0.267425	1.03537	0.300497	0.49926	BMS1P4	10	ENSG00000038945	21.2953	0.543187	0.536693	1.0121	0.31149	0.517183	MSR1	8	ENSG00000118804	59.554	-0.356135	0.317814	-1.12058	0.262469	0.435809	STBD1	4	ENSG00000115828	43.7506	0.715085	0.760461	0.940331	0.347048	0.558375	QPCT	2	ENSG00000171302	2612.93	-0.100912	0.132381	-0.762283	0.445891	0.748768	CANT1	17	ENSG00000148834	1090.58	0.144881	0.115505	1.25432	0.209725	0.355341	GSTO1	10	ENSG00000142867	633.458	0.125514	0.125019	1.00396	0.315398	0.534093	BCL10	1	ENSG00000276302	14.5517	-0.6745	0.603133	-1.11833	0.263427	0.456607		6
ENSG00000101150	2605.92	0.0908303	0.0877578	1.03501	0.300664	0.499483	TPD52L2	20	ENSG00000108883	5151.24	0.05662	0.0559615	1.01177	0.31165	0.517396	EFTUD2	17	ENSG00000169598	208.43	0.195234	0.174196	1.12077	0.262386	0.435809	DFFB	1	ENSG00000170381	39.656	0.693545	0.737411	0.940513	0.346954	0.558375	SEMA3E	7	ENSG00000203778	455.948	0.134273	0.176169	0.762183	0.445951	0.748792	FAM229B	6	ENSG00000154845	5033.11	-0.0870983	0.0694361	-1.25437	0.209709	0.355341	PPP4R1	18	ENSG00000196715	2112.38	-0.115335	0.114876	-1.004	0.315379	0.534093	VKORC1L1	7	ENSG00000105464	159.141	0.197382	0.17651	1.11825	0.263459	0.456616	GRIN2D	19
ENSG00000164885	371.814	-0.143184	0.138357	-1.03489	0.30072	0.499483	CDK5	7	ENSG00000176495	18.3953	0.548798	0.542593	1.01144	0.311808	0.517605	OR5AN1	11	ENSG00000241635	37.953	-0.438639	0.391435	-1.12059	0.262461	0.435809	UGT1A1	2	ENSG00000172738	18.6952	0.600641	0.638714	0.940392	0.347016	0.558375	TMEM217	6	ENSG00000168453	17.6684	-0.712768	0.935277	-0.762093	0.446005	0.748805	HR	8	ENSG00000136731	3784.82	0.147673	0.117749	1.25414	0.209793	0.355411	UGGT1	2	ENSG00000079335	716.864	-0.147362	0.146808	-1.00377	0.315488	0.534147	CDC14A	1	ENSG00000124733	1769.76	-0.102638	0.091798	-1.11809	0.263529	0.456691	MEA1	6
ENSG00000168878	28.0464	0.475454	0.459429	1.03488	0.300724	0.499483	SFTPB	2	ENSG00000162989	11.3009	0.802785	0.793768	1.01136	0.311844	0.517613	KCNJ3	2	ENSG00000258677	26.5189	-0.617681	0.551156	-1.1207	0.262415	0.435809		8	ENSG00000262484	23.9885	-0.998167	1.06199	-0.9399	0.347269	0.558673	CCER2	19	ENSG00000163866	1313.36	0.113596	0.149096	0.761896	0.446122	0.748857	SMIM12	1	ENSG00000130023	356.617	-0.202522	0.161506	-1.25396	0.209857	0.355484	ERMARD	6	ENSG00000115423	127.436	-0.234362	0.233484	-1.00376	0.315494	0.534147	DNAH6	2	ENSG00000140943	3792.72	0.076377	0.0683242	1.11786	0.263626	0.456812	MBTPS1	16
ENSG00000101639	3172.49	-0.108771	0.105122	-1.03471	0.300802	0.499513	CEP192	18	ENSG00000160207	35.9227	0.409037	0.404482	1.01126	0.311891	0.517637	HSF2BP	21	ENSG00000211643	56.5369	0.415986	0.371385	1.1201	0.262673	0.436104	IGLV5-52	22	ENSG00000101443	80.522	0.341232	0.363149	0.939648	0.347398	0.558824	WFDC2	20	ENSG00000188582	72.1155	-0.274692	0.360541	-0.761888	0.446127	0.748857	PAQR9	3	ENSG00000119535	12.3637	-0.951264	0.758717	-1.25378	0.209922	0.355557	CSF3R	1	ENSG00000248121	43.0453	0.4178	0.416354	1.00347	0.315632	0.534326	SMURF2P1	17	ENSG00000156052	5248.8	0.0671556	0.0600838	1.1177	0.263696	0.456885	GNAQ	9
ENSG00000138381	1879.33	-0.0980445	0.0947554	-1.03471	0.300804	0.499513	ASNSD1	2	ENSG00000134815	555.562	0.120463	0.119139	1.01111	0.311964	0.517704	DHX34	19	ENSG00000088727	152.016	-0.229115	0.204644	-1.11958	0.262893	0.436423	KIF9	3	ENSG00000163170	287.215	-0.187877	0.200001	-0.939379	0.347536	0.558989	BOLA3	2	ENSG00000181035	314.909	0.268437	0.352487	0.761552	0.446328	0.749118	SLC25A42	19	ENSG00000286053	19.3312	-0.979001	0.780884	-1.25371	0.209948	0.355565	ASDURF	2	ENSG00000051825	2047.7	0.110287	0.109979	1.0028	0.315958	0.534768	MPHOSPH9	12	ENSG00000163806	89.7821	-0.268675	0.240475	-1.11727	0.26388	0.457115	SPDYA	2
ENSG00000267059	46.5324	1.6255	1.57172	1.03422	0.301034	0.499844		19	ENSG00000172382	51.6415	0.337423	0.333768	1.01095	0.31204	0.517778	PRSS27	16	ENSG00000124279	504.229	-0.123392	0.11024	-1.1193	0.263012	0.436577	FASTKD3	5	ENSG00000227827	40.5495	-0.414128	0.441034	-0.938994	0.347734	0.55925	PKD1P2	16	ENSG00000156508	275655	0.082565	0.108434	0.76143	0.4464	0.749163	EEF1A1	6	ENSG00000064687	249.959	-0.225487	0.179922	-1.25325	0.210114	0.355796	ABCA7	19	ENSG00000144567	1842.69	0.104552	0.104258	1.00282	0.315948	0.534768	RETREG2	2	ENSG00000198301	1571.14	-0.0871627	0.0780146	-1.11726	0.263882	0.457115	SDAD1	4
ENSG00000168621	20.3079	-0.554258	0.536047	-1.03397	0.301149	0.499973	GDNF	5	ENSG00000099330	72.3429	0.278509	0.275586	1.01061	0.312206	0.517901	OCEL1	19	ENSG00000112280	2599.95	-0.0732472	0.0654476	-1.11917	0.263066	0.436622	COL9A1	6	ENSG00000010404	1655.89	0.277342	0.295495	0.938565	0.347954	0.559508	IDS	X	ENSG00000171806	178.951	0.168839	0.221775	0.761311	0.446471	0.749206	METTL18	1	ENSG00000101391	1669.61	0.103648	0.0827066	1.2532	0.210135	0.355796	CDK5RAP1	20	ENSG00000204767	193.137	0.214328	0.213746	1.00272	0.315994	0.534774	INSYN2B	5	ENSG00000048991	2596.35	0.101509	0.0908653	1.11713	0.263937	0.457162	R3HDM1	2
ENSG00000196110	258.94	0.194867	0.188473	1.03392	0.301173	0.499973	ZNF699	19	ENSG00000135736	183.65	0.194742	0.192696	1.01062	0.312198	0.517901	CCDC102A	16	ENSG00000197208	13.669	0.723781	0.646801	1.11902	0.263133	0.436688	SLC22A4	5	ENSG00000141434	20.4476	0.571596	0.609025	0.938543	0.347966	0.559508	MEP1B	18	ENSG00000185262	895.426	0.122108	0.160463	0.760974	0.446672	0.749466	UBALD2	17	ENSG00000107262	1698.54	-0.124839	0.0996215	-1.25313	0.210157	0.355796	BAG1	9	ENSG00000182858	489.611	0.114548	0.114252	1.0026	0.316055	0.534823	ALG12	22	ENSG00000059758	2681.83	0.0665308	0.0595645	1.11695	0.264014	0.457203	CDK17	12
ENSG00000023902	1930.48	0.100212	0.0969801	1.03332	0.301452	0.500283	PLEKHO1	1	ENSG00000159496	626.28	0.106518	0.105401	1.0106	0.31221	0.517901	RGL4	22	ENSG00000173890	18.7192	-0.629249	0.562437	-1.11879	0.26323	0.436804	GPR160	3	ENSG00000101883	51.8157	-0.388922	0.414515	-0.938257	0.348112	0.559686	RHOXF1	X	ENSG00000163673	12.7775	-0.536162	0.704676	-0.760863	0.446739	0.749502	DCLK3	3	ENSG00000133640	665.779	0.150096	0.11978	1.2531	0.210171	0.355796	LRRIQ1	12	ENSG00000064270	27.3971	-0.448709	0.447639	-1.00239	0.316154	0.53489	ATP2C2	16	ENSG00000165556	10.1023	0.81035	0.72548	1.11698	0.264001	0.457203	CDX2	13
ENSG00000213689	53.0667	0.363332	0.351593	1.03339	0.301423	0.500283	TREX1	3	ENSG00000171435	64.9283	1.5096	1.4939	1.01051	0.312252	0.517918	KSR2	12	ENSG00000105325	1260.71	-0.0949495	0.0848817	-1.11861	0.263307	0.436815	FZR1	19	ENSG00000188735	779.353	-0.139635	0.148846	-0.938119	0.348183	0.559743	TMEM120B	12	ENSG00000119685	1197.37	-0.0903468	0.118774	-0.760664	0.446858	0.749579	TTLL5	14	ENSG00000174405	1007.03	-0.124808	0.0996063	-1.25302	0.210199	0.355808	LIG4	13	ENSG00000152253	249.027	0.268923	0.268302	1.00232	0.316191	0.53489	SPC25	2	ENSG00000115211	1257.67	-0.0924252	0.0827878	-1.11641	0.264246	0.457399	EIF2B4	2
ENSG00000243156	1111.78	0.112176	0.108557	1.03334	0.301443	0.500283	MICAL3	22	ENSG00000185271	12.6352	0.665016	0.658354	1.01012	0.312438	0.518158	KLHL33	14	ENSG00000119401	734.313	-0.110878	0.0991123	-1.11871	0.263265	0.436815	TRIM32	9	ENSG00000137486	955.254	-0.269013	0.286925	-0.937574	0.348463	0.559964	ARRB1	11	ENSG00000164402	3131.87	-0.0918421	0.120744	-0.760633	0.446877	0.749579	SEPTIN8	5	ENSG00000112695	1643.48	-0.155311	0.123989	-1.25261	0.210346	0.355983	COX7A2	6	ENSG00000196155	103.489	-0.261516	0.260912	-1.00231	0.316192	0.53489	PLEKHG4	16	ENSG00000117010	283.226	-0.159383	0.142769	-1.11637	0.264263	0.457399	ZNF684	1
ENSG00000148835	880.031	-0.0981028	0.0949806	-1.03287	0.301664	0.500582	TAF5	10	ENSG00000197694	7897.8	0.0631239	0.0624945	1.01007	0.312461	0.518158	SPTAN1	9	ENSG00000257594	391.017	0.17338	0.155	1.11858	0.263317	0.436815	GALNT4	12	ENSG00000147202	191.104	0.222998	0.237841	0.937596	0.348452	0.559964	DIAPH2	X	ENSG00000231443	18.2968	-0.586223	0.770821	-0.760518	0.446945	0.749617	PPP4R2P2	3	ENSG00000149187	6897.97	-0.0958573	0.0765234	-1.25265	0.210332	0.355983	CELF1	11	ENSG00000110442	949.941	0.128499	0.12825	1.00194	0.316371	0.535083	COMMD9	11	ENSG00000134987	2806.39	-0.0711711	0.063747	-1.11646	0.264224	0.457399	WDR36	5
ENSG00000182261	18.5283	0.559804	0.542092	1.03267	0.301757	0.500685	NLRP10	11	ENSG00000197584	25.946	-0.459789	0.455245	-1.00998	0.312505	0.518178	KCNMB2	3	ENSG00000173928	60.0972	0.330725	0.295689	1.11849	0.263358	0.436837	SWSAP1	19	ENSG00000148604	18.374	-0.717611	0.76532	-0.937661	0.348418	0.559964	RGR	10	ENSG00000164023	36.4126	0.380524	0.500486	0.760309	0.44707	0.749729	SGMS2	4	ENSG00000104321	28.5864	0.573437	0.45786	1.25243	0.210413	0.356061	TRPA1	8	ENSG00000164181	32.6324	-0.41306	0.412239	-1.00199	0.316347	0.535083	ELOVL7	5	ENSG00000167258	2811.87	0.0866919	0.0776543	1.11638	0.264259	0.457399	CDK12	17
ENSG00000136156	3995.19	-0.0893432	0.0865519	-1.03225	0.301955	0.500963	ITM2B	13	ENSG00000164631	1596.44	-0.0740386	0.0733119	-1.00991	0.312537	0.518179	ZNF12	7	ENSG00000183801	15.0176	-0.67194	0.600896	-1.11823	0.263468	0.436976	OLFML1	11	ENSG00000179912	1422.04	0.129687	0.138309	0.937658	0.34842	0.559964	R3HDM2	12	ENSG00000181666	1289.69	-0.0903649	0.118862	-0.760253	0.447104	0.749729	ZNF875	19	ENSG00000175600	171.814	0.216533	0.172904	1.25233	0.210449	0.356086	SUGCT	7	ENSG00000021488	33.2523	-0.479318	0.478711	-1.00127	0.316697	0.535471	SLC7A9	19	ENSG00000183773	9.4874	-0.842733	0.754844	-1.11643	0.264237	0.457399	AIFM3	22
ENSG00000273213	30.7737	-0.479694	0.464833	-1.03197	0.302086	0.501129	H3-7	1	ENSG00000103769	7106.33	-0.0516558	0.0511595	-1.0097	0.312639	0.518295	RAB11A	15	ENSG00000100058	146.876	0.218746	0.195638	1.11811	0.263518	0.437014	CRYBB2P1	22	ENSG00000108774	3894.28	0.155609	0.166072	0.936999	0.348759	0.560325	RAB5C	17	ENSG00000099864	3189.03	-0.120663	0.15874	-0.760133	0.447175	0.749756	PALM	19	ENSG00000176809	528.925	0.165009	0.131815	1.25182	0.210636	0.356364	LRRC37A3	17	ENSG00000143994	37.5469	-0.38169	0.381171	-1.00136	0.316652	0.535471	ABHD1	2	ENSG00000116030	7056.06	-0.0688464	0.0616762	-1.11625	0.264313	0.45744	SUMO1	2
ENSG00000163704	140.486	0.21653	0.209851	1.03183	0.302154	0.501191	PRRT3	3	ENSG00000163898	16.2901	-0.611391	0.605582	-1.00959	0.312691	0.518327	LIPH	3	ENSG00000243716	1965.89	0.103998	0.0930446	1.11773	0.263684	0.437244	NPIPB5	16	ENSG00000198718	467.851	0.158211	0.168841	0.937038	0.348739	0.560325	TOGARAM1	14	ENSG00000175104	486.496	-0.115678	0.152194	-0.760073	0.447211	0.749756	TRAF6	11	ENSG00000080815	3271.66	-0.086287	0.0689764	-1.25096	0.210947	0.356855	PSEN1	14	ENSG00000175868	12.8009	-0.619199	0.618381	-1.00132	0.316671	0.535471	CALCB	11	ENSG00000083720	2344.02	0.069561	0.0623343	1.11593	0.26445	0.45763	OXCT1	5
ENSG00000185875	559.477	-0.12594	0.122071	-1.0317	0.302215	0.501241	THNSL1	10	ENSG00000067533	1864.54	0.0768083	0.0760941	1.00939	0.312789	0.518385	RRP15	1	ENSG00000102738	1167.04	-0.0944552	0.0845198	-1.11755	0.263758	0.437324	MRPS31	13	ENSG00000075884	21.0205	0.540609	0.577318	0.936416	0.349059	0.560736	ARHGAP15	2	ENSG00000005022	6290.16	-0.0907686	0.119445	-0.759917	0.447304	0.749794	SLC25A5	X	ENSG00000224058	12.7963	-0.754047	0.602904	-1.25069	0.211047	0.356987	RBISP5	2	ENSG00000111816	229.851	0.184594	0.184373	1.0012	0.316731	0.535474	FRK	6	ENSG00000106992	599.226	0.122881	0.110123	1.11585	0.264486	0.457647	AK1	9
ENSG00000177082	1517.33	0.0867514	0.0841202	1.03128	0.30241	0.501462	WDR73	15	ENSG00000165730	454.928	0.117545	0.116444	1.00945	0.312759	0.518385	STOX1	10	ENSG00000106665	1455.18	0.0818736	0.0733009	1.11695	0.264015	0.437615	CLIP2	7	ENSG00000165895	311.265	0.243645	0.260204	0.936363	0.349086	0.560736	ARHGAP42	11	ENSG00000161048	216.88	0.216398	0.284779	0.759882	0.447325	0.749794	NAPEPLD	7	ENSG00000131148	849.41	0.142	0.113544	1.25061	0.211075	0.356998	EMC8	16	ENSG00000070423	571.129	-0.14206	0.141941	-1.00084	0.316904	0.535711	RNF126	19	ENSG00000124214	5611.5	0.0634335	0.0568573	1.11566	0.264567	0.457692	STAU1	20
ENSG00000235833	20.2385	0.68842	0.667532	1.03129	0.302404	0.501462		2	ENSG00000114857	9982.73	0.0583107	0.0577786	1.00921	0.312875	0.518473	NKTR	3	ENSG00000119943	187.937	0.194713	0.174308	1.11707	0.263965	0.437615	PYROXD2	10	ENSG00000138646	111.815	0.269823	0.288244	0.936092	0.349226	0.560902	HERC5	4	ENSG00000106635	1164.33	0.137951	0.181576	0.75974	0.44741	0.74986	BCL7B	7	ENSG00000229419	54.4759	0.470067	0.375951	1.25034	0.211175	0.357131	RALGAPA1P1	9	ENSG00000131828	2569.12	0.0789806	0.0789476	1.00042	0.317108	0.536001	PDHA1	X	ENSG00000235750	14.7277	0.661799	0.593178	1.11568	0.264558	0.457692	KIAA0040	1
ENSG00000067208	931.36	-0.120434	0.116838	-1.03077	0.302647	0.50163	EVI5	1	ENSG00000145864	104.243	-0.245363	0.243168	-1.00903	0.312962	0.518565	GABRB2	5	ENSG00000274933	26.0952	0.633516	0.567162	1.11699	0.263997	0.437615	TBC1D3I	17	ENSG00000175324	790.229	0.165552	0.176905	0.935819	0.349366	0.561013	LSM1	8	ENSG00000118849	17.679	0.475114	0.625472	0.759609	0.447488	0.749914	RARRES1	3	ENSG00000275111	247.785	0.19734	0.15784	1.25025	0.211208	0.35715	ZNF2	2	ENSG00000217648	22.8648	-0.461736	0.461609	-1.00027	0.317178	0.536064	PARLP2	6	ENSG00000164172	1219.49	-0.0865866	0.0776214	-1.1155	0.264636	0.457765	MOCS2	5
ENSG00000120925	947.207	-0.10122	0.0981841	-1.03092	0.302576	0.50163	RNF170	8	ENSG00000130653	39.659	0.383266	0.380033	1.00851	0.313211	0.518873	PNPLA7	9	ENSG00000138375	937.265	-0.0998859	0.0894656	-1.11647	0.26422	0.43791	SMARCAL1	2	ENSG00000175970	4450.97	-0.166447	0.17785	-0.935883	0.349333	0.561013	UNC119B	12	ENSG00000128285	78.6871	-0.266603	0.351108	-0.759318	0.447663	0.749977	MCHR1	22	ENSG00000108846	12.0925	0.749026	0.599413	1.2496	0.211446	0.357516	ABCC3	17	ENSG00000140505	35.3495	0.375838	0.375838	1	0.317311	0.536234	CYP1A2	15	ENSG00000143882	151.936	0.202224	0.181303	1.11539	0.264683	0.4578	ATP6V1C2	2
ENSG00000145349	2646.92	-0.0863374	0.0837631	-1.03073	0.302666	0.50163	CAMK2D	4	ENSG00000182901	65.3651	0.299146	0.296606	1.00856	0.313185	0.518873	RGS7	1	ENSG00000117318	793.834	-0.128198	0.114843	-1.11629	0.264299	0.437995	ID3	1	ENSG00000184903	143.498	0.259275	0.277128	0.935579	0.34949	0.561155	IMMP2L	7	ENSG00000169951	722.819	0.0942448	0.124099	0.759432	0.447594	0.749977	ZNF764	16	ENSG00000126226	1542.33	0.100517	0.0804602	1.24927	0.211566	0.357631	PCID2	13	ENSG00000185414	1542.03	-0.0978027	0.0978252	-0.99977	0.317422	0.536367	MRPL30	2	ENSG00000176390	1108.34	0.0955589	0.0856904	1.11516	0.26478	0.45792	CRLF3	17
ENSG00000148229	3978.76	0.0980683	0.0951424	1.03075	0.302657	0.50163	POLE3	9	ENSG00000143297	116.302	0.222926	0.221098	1.00827	0.313326	0.518999	FCRL5	1	ENSG00000173327	899.851	0.11054	0.0990556	1.11594	0.264446	0.438195	MAP3K11	11	ENSG00000089351	2272.51	0.125752	0.134451	0.935303	0.349632	0.561211	GRAMD1A	19	ENSG00000175287	99.3651	-0.354236	0.466505	-0.75934	0.447649	0.749977	PHYHD1	9	ENSG00000183060	630.962	-0.128525	0.102883	-1.24924	0.211579	0.357631	LYSMD4	15	ENSG00000175564	100.792	-0.275267	0.275349	-0.9997	0.317456	0.53637	UCP3	11	ENSG00000275342	379.41	0.437719	0.392745	1.11451	0.26506	0.458357	PRAG1	8
ENSG00000156239	729.924	-0.105556	0.102398	-1.03085	0.302613	0.50163	N6AMT1	21	ENSG00000183111	37.9205	0.384839	0.381704	1.00821	0.313352	0.518999	ARHGEF37	5	ENSG00000184058	15.5334	0.656015	0.587993	1.11569	0.264557	0.438334	TBX1	22	ENSG00000092051	694.297	0.143914	0.153859	0.935363	0.349601	0.561211	JPH4	14	ENSG00000149743	704.869	-0.146398	0.192899	-0.758937	0.44789	0.750228	TRPT1	11	ENSG00000183638	31.5139	-0.55687	0.445763	-1.24925	0.211573	0.357631	RP1L1	8	ENSG00000081177	1340.54	-0.102621	0.10267	-0.99952	0.317543	0.536446	EXD2	14	ENSG00000007047	1375.11	0.0855081	0.0767356	1.11432	0.265141	0.458361	MARK4	19
ENSG00000174827	67.5516	0.398456	0.386605	1.03065	0.302703	0.50164	PDZK1	1	ENSG00000158882	374.635	-0.135555	0.134501	-1.00784	0.313533	0.519245	TOMM40L	1	ENSG00000132781	497.25	-0.149087	0.133659	-1.11543	0.264666	0.438344	MUTYH	1	ENSG00000198910	2799.3	-0.736037	0.786912	-0.935349	0.349609	0.561211	L1CAM	X	ENSG00000160299	3127.81	-0.106985	0.140971	-0.758914	0.447904	0.750228	PCNT	21	ENSG00000267595	9.18802	1.13392	0.907823	1.24905	0.211645	0.357706	BRCA1P1	17	ENSG00000154099	63.5849	-0.303863	0.304024	-0.999472	0.317566	0.536446	DNAAF1	16	ENSG00000160613	1422.46	0.0903537	0.0810788	1.11439	0.26511	0.458361	PCSK7	11
ENSG00000102805	1126.55	-0.096939	0.0940664	-1.03054	0.302758	0.501642	CLN5	13	ENSG00000100888	5454.5	0.0621575	0.0616946	1.0075	0.313694	0.519353	CHD8	14	ENSG00000141564	817.195	0.102087	0.0915222	1.11543	0.264665	0.438344	RPTOR	17	ENSG00000198690	1063.44	-0.128149	0.137025	-0.935226	0.349672	0.561218	FAN1	15	ENSG00000162231	2795.97	0.0859193	0.113288	0.758415	0.448203	0.750651	NXF1	11	ENSG00000122008	1476.9	-0.0985566	0.0789107	-1.24896	0.211679	0.357727	POLK	5	ENSG00000183475	649.132	0.1251	0.125186	0.99931	0.317644	0.536524	ASB7	15	ENSG00000164035	16.885	0.577378	0.518146	1.11432	0.265143	0.458361	EMCN	4
ENSG00000104432	41.0659	0.412606	0.400386	1.03052	0.302766	0.501642	IL7	8	ENSG00000135426	57.6576	-0.313846	0.311483	-1.00758	0.313654	0.519353	TESPA1	12	ENSG00000213145	19.3538	-0.619802	0.555633	-1.11549	0.264641	0.438344	CRIP1	14	ENSG00000125734	1098.72	0.119022	0.127365	0.934492	0.35005	0.561767	GPR108	19	ENSG00000107897	934.36	0.108027	0.142497	0.758102	0.44839	0.750888	ACBD5	10	ENSG00000054148	1698.6	-0.123027	0.0985303	-1.24862	0.211803	0.3579	PHPT1	9	ENSG00000143776	3097.41	0.135932	0.136044	0.999178	0.317708	0.536577	CDC42BPA	1	ENSG00000215388	8.47381	-0.867315	0.77864	-1.11388	0.265329	0.458636	ACTG1P3	20
ENSG00000089006	4049.33	-0.0801762	0.0778434	-1.02997	0.303025	0.50202	SNX5	20	ENSG00000251566	10.0237	0.779792	0.773954	1.00754	0.313674	0.519353	HMGB1P35	5	ENSG00000234616	1868.96	0.079847	0.0715848	1.11542	0.264671	0.438344	JRK	8	ENSG00000166847	4063.15	0.109441	0.117188	0.933896	0.350357	0.562146	DCTN5	16	ENSG00000110756	339.553	-0.131527	0.173528	-0.757958	0.448476	0.750956	HPS5	11	ENSG00000188176	15.7293	-0.745177	0.596883	-1.24845	0.211867	0.357972	SMTNL2	17	ENSG00000138190	1147.87	-0.161176	0.161414	-0.99852	0.318027	0.537041	EXOC6	10	ENSG00000172469	2154.63	-0.0793173	0.0712174	-1.11373	0.265393	0.4587	MANEA	6
ENSG00000133773	933.791	-0.100878	0.0979513	-1.02988	0.303067	0.502038	CCDC59	12	ENSG00000110011	294.629	-0.149465	0.148405	-1.00714	0.313866	0.519532	DNAJC4	11	ENSG00000080845	2857.08	0.0790074	0.0708536	1.11508	0.264816	0.438539	DLGAP4	20	ENSG00000241468	3762.17	-0.120212	0.128712	-0.933962	0.350323	0.562146	ATP5MF	7	ENSG00000070729	32.9165	0.4222	0.557207	0.757708	0.448626	0.751129	CNGB1	16	ENSG00000275882	31.6108	-0.596661	0.477959	-1.24835	0.211901	0.357993	IKBKGP1	X	ENSG00000198000	1651.35	0.10635	0.106512	0.998477	0.318048	0.537041	NOL8	9	ENSG00000179304	1050.2	-0.150589	0.135232	-1.11356	0.265468	0.458781	FAM156B	X
ENSG00000169131	713.88	0.120275	0.116793	1.02981	0.303099	0.50204	ZNF354A	5	ENSG00000148690	1266.7	0.0847566	0.0841544	1.00716	0.31386	0.519532	FRA10AC1	10	ENSG00000172465	265.534	-0.18546	0.166356	-1.11484	0.264919	0.438665	TCEAL1	X	ENSG00000113593	973.779	0.12362	0.132413	0.933593	0.350514	0.562307	PPWD1	5	ENSG00000092850	380.208	-0.157768	0.208332	-0.757291	0.448876	0.751372	TEKT2	1	ENSG00000128276	37.0038	-0.457004	0.366116	-1.24825	0.21194	0.357995	RFPL3	22	ENSG00000089050	1767.78	-0.0968899	0.0970541	-0.998309	0.31813	0.537069	RBBP9	20	ENSG00000164284	1198.48	-0.0862321	0.0774459	-1.11345	0.265516	0.458818	GRPEL2	5
ENSG00000075188	1379.88	-0.0883609	0.0858489	-1.02926	0.303357	0.502416	NUP37	12	ENSG00000163812	1893.39	0.0690982	0.0686177	1.007	0.313934	0.519591	ZDHHC3	3	ENSG00000200275	15.3861	-0.771208	0.691826	-1.11474	0.26496	0.438689	RNA5SP199	5	ENSG00000134255	501.192	0.165818	0.177618	0.933563	0.350529	0.562307	CEPT1	1	ENSG00000121690	94.8437	0.215726	0.284914	0.757161	0.448953	0.751372	DEPDC7	11	ENSG00000242600	47.3026	0.526753	0.421999	1.24823	0.211946	0.357995	MBL1P	10	ENSG00000151164	78.2201	-0.269117	0.269558	-0.998363	0.318103	0.537069	RAD9B	12	ENSG00000112208	665.504	0.123036	0.11052	1.11324	0.265605	0.458926	BAG2	6
ENSG00000213672	544.227	0.12032	0.116938	1.02892	0.303519	0.502633	NCKIPSD	3	ENSG00000108576	13.7254	-0.646056	0.641942	-1.00641	0.314219	0.520011	SLC6A4	17	ENSG00000183840	34.9693	-0.689628	0.618691	-1.11466	0.264997	0.438705	GPR39	2	ENSG00000131386	13.9329	0.927743	0.993887	0.933449	0.350588	0.562344	GALNT15	3	ENSG00000137843	37.8668	-0.520494	0.687425	-0.757165	0.448951	0.751372	PAK6	15	ENSG00000132640	4189.65	0.101432	0.0812754	1.248	0.212031	0.358102	BTBD3	20	ENSG00000008869	1568.45	0.0960351	0.0962158	0.998122	0.31822	0.537167	HEATR5B	2	ENSG00000214717	1551.78	-0.0784902	0.0705106	-1.11317	0.265636	0.458932	ZBED1	X
ENSG00000067066	152.52	-0.236178	0.229589	-1.0287	0.303621	0.502699	SP100	2	ENSG00000127804	2087.32	0.0689248	0.0684929	1.00631	0.314268	0.520039	METTL16	17	ENSG00000114988	992.953	-0.0985038	0.0883919	-1.1144	0.265108	0.438815	LMAN2L	2	ENSG00000128298	109.266	0.290715	0.31148	0.933333	0.350648	0.562383	BAIAP2L2	22	ENSG00000163492	15.0598	0.505403	0.667376	0.757299	0.448871	0.751372	CCDC141	2	ENSG00000163344	588.329	-0.127185	0.10193	-1.24777	0.212116	0.35821	PMVK	1	ENSG00000272514	112.587	0.245583	0.246135	0.99776	0.318396	0.537409	CFAP206	6	ENSG00000166946	1084.81	0.101314	0.0910197	1.11309	0.265668	0.45894	CCNDBP1	15
ENSG00000119318	10953.3	0.0682083	0.0663012	1.02876	0.303591	0.502699	RAD23B	9	ENSG00000157999	42.0919	0.358565	0.356357	1.0062	0.314322	0.520047	ANKRD61	7	ENSG00000240225	456.6	-0.150639	0.135178	-1.11438	0.265118	0.438815	ZNF542P	19	ENSG00000140299	955.74	0.16262	0.174258	0.933209	0.350712	0.562427	BNIP2	15	ENSG00000077348	440.411	-0.154463	0.204028	-0.757068	0.449009	0.751388	EXOSC5	19	ENSG00000152705	10.5789	0.834733	0.669274	1.24722	0.212316	0.358511	CATSPER3	5	ENSG00000126453	507.816	0.157261	0.157662	0.997456	0.318543	0.537603	BCL2L12	19	ENSG00000049883	723.03	-0.110981	0.0997164	-1.11297	0.265722	0.458961	PTCD2	5
ENSG00000197816	429.564	-0.155505	0.151186	-1.02857	0.303681	0.502747	CCDC180	9	ENSG00000166821	270.392	-0.161045	0.160059	-1.00616	0.314337	0.520047	PEX11A	15	ENSG00000064270	95.1713	-0.28324	0.254273	-1.11392	0.265313	0.439093	ATP2C2	16	ENSG00000103047	590.808	0.190093	0.203749	0.93298	0.35083	0.56247	TANGO6	16	ENSG00000089847	12.698	-0.568944	0.752397	-0.756175	0.449544	0.75174	ANKRD24	19	ENSG00000160959	756.58	-0.114458	0.0917848	-1.24702	0.21239	0.358598	LRRC14	8	ENSG00000142583	21.8723	0.58218	0.583769	0.997277	0.31863	0.53764	SLC2A5	1	ENSG00000102683	34.8238	-0.429577	0.385984	-1.11294	0.265735	0.458961	SGCG	13
ENSG00000243137	12.9953	0.736866	0.716631	1.02824	0.303839	0.502957	PSG4	19	ENSG00000006757	377.832	0.131044	0.130326	1.00551	0.31465	0.520512	PNPLA4	X	ENSG00000121775	438.116	0.144233	0.129505	1.11373	0.265394	0.439138	TMEM39B	1	ENSG00000166535	13.5926	0.751117	0.8051	0.932949	0.350846	0.56247	A2ML1	12	ENSG00000116678	122.605	-0.196277	0.259616	-0.756029	0.449632	0.75174	LEPR	1	ENSG00000121236	58.041	0.398186	0.319409	1.24664	0.212531	0.358801	TRIM6	11	ENSG00000241014	36.3233	0.469519	0.470798	0.997285	0.318626	0.53764	GPR199P	1	ENSG00000160111	526.829	-0.114348	0.102761	-1.11276	0.265812	0.459028	CPAMD8	19
ENSG00000130023	308.625	-0.203007	0.197472	-1.02803	0.303935	0.503065	ERMARD	6	ENSG00000129197	2170.07	0.0685115	0.0681478	1.00534	0.314734	0.520598	RPAIN	17	ENSG00000184698	10.2495	0.883874	0.793608	1.11374	0.26539	0.439138	OR51M1	11	ENSG00000174007	136.322	-0.270101	0.289479	-0.933057	0.35079	0.56247	CEP19	3	ENSG00000135097	6744.51	-0.0857278	0.113358	-0.756256	0.449496	0.75174	MSI1	12	ENSG00000144021	2841.02	-0.0862983	0.0692325	-1.2465	0.212581	0.358849	CIAO1	2	ENSG00000178982	1079.88	-0.104163	0.104499	-0.996784	0.318869	0.537988	EIF3K	19	ENSG00000198046	125.432	0.220334	0.198025	1.11266	0.265854	0.459028	ZNF667	19
ENSG00000052344	15.2529	0.663877	0.645962	1.02773	0.304075	0.503221	PRSS8	16	ENSG00000092377	110.704	-0.225132	0.223995	-1.00508	0.31486	0.520752	TBL1Y	Y	ENSG00000181026	1273.9	-0.0877862	0.0788442	-1.11341	0.265531	0.439319	AEN	15	ENSG00000150938	1375.05	0.16439	0.17622	0.932866	0.350889	0.562482	CRIM1	2	ENSG00000141965	1454.38	-0.0908067	0.120096	-0.756117	0.449579	0.75174	FEM1A	19	ENSG00000246596	57.8267	0.503412	0.40398	1.24613	0.212716	0.35904	SIMC1P1	5	ENSG00000205832	27.6637	0.422442	0.423924	0.996504	0.319005	0.538163	C16orf96	16	ENSG00000260685	14.1853	0.633138	0.569016	1.11269	0.265842	0.459028		15
ENSG00000180934	37.6973	0.449472	0.437357	1.0277	0.304091	0.503221	OR56A1	11	ENSG00000105767	1846.47	0.0894784	0.0890873	1.00439	0.315191	0.52104	CADM4	19	ENSG00000283515	187.595	0.250106	0.224671	1.11321	0.265618	0.439419		19	ENSG00000049130	453.231	-0.344578	0.369478	-0.932609	0.351022	0.56251	KITLG	12	ENSG00000145050	2468.19	-0.121212	0.160203	-0.756616	0.44928	0.75174	MANF	3	ENSG00000131797	82.2024	0.380427	0.305339	1.24592	0.212794	0.359098	CLUHP3	16	ENSG00000174032	431.283	0.155915	0.156496	0.996286	0.319111	0.538286	SLC25A30	13	ENSG00000105404	785.265	-0.11006	0.0989646	-1.11211	0.26609	0.459388	RABAC1	19
ENSG00000225871	26.6724	-0.455785	0.443733	-1.02716	0.304345	0.50359		1	ENSG00000118804	76.1852	0.302273	0.300911	1.00453	0.315125	0.52104	STBD1	4	ENSG00000146776	513.783	-0.129731	0.116565	-1.11295	0.265729	0.439524	ATXN7L1	7	ENSG00000121957	1262.35	-0.16761	0.179731	-0.932555	0.35105	0.56251	GPSM2	1	ENSG00000165355	244.126	0.148492	0.196333	0.756326	0.449454	0.75174	FBXO33	14	ENSG00000140830	488.996	0.1564	0.125529	1.24592	0.212793	0.359098	TXNL4B	16	ENSG00000272779	503.654	0.142705	0.143247	0.996213	0.319147	0.538292	BMS1P20	22	ENSG00000151247	4869.68	-0.0823987	0.0741202	-1.11169	0.266271	0.459637	EIF4E	4
ENSG00000180425	245.81	0.177663	0.172986	1.02704	0.304403	0.503633	C11orf71	11	ENSG00000119950	777.496	-0.0987418	0.0983306	-1.00418	0.315291	0.52104	MXI1	10	ENSG00000178386	230.709	-0.182948	0.164393	-1.11287	0.265763	0.439524	ZNF223	19	ENSG00000132600	1589.48	-0.111308	0.119343	-0.932672	0.35099	0.56251	PRMT7	16	ENSG00000171988	1503.08	0.112324	0.148556	0.756102	0.449588	0.75174	JMJD1C	10	ENSG00000119522	1830.85	0.0979827	0.078659	1.24566	0.212888	0.359219	DENND1A	9	ENSG00000037757	566.979	0.124495	0.125041	0.995632	0.319429	0.538657	MRI1	19	ENSG00000197847	60.6153	0.305029	0.274393	1.11165	0.266289	0.459637	SLC22A20P	11
ENSG00000138382	806.642	0.11668	0.113624	1.02689	0.30447	0.503643	METTL5	2	ENSG00000130939	3975.66	0.0594936	0.0592429	1.00423	0.315267	0.52104	UBE4B	1	ENSG00000197386	3660.36	0.0766384	0.0688646	1.11288	0.265758	0.439524	HTT	4	ENSG00000140521	2157.28	-0.148387	0.159115	-0.932577	0.351039	0.56251	POLG	15	ENSG00000183134	11.6118	-0.615032	0.813358	-0.756164	0.449551	0.75174	PTGDR2	11	ENSG00000135677	4409.23	-0.0901558	0.0723841	-1.24552	0.212941	0.359273	GNS	12	ENSG00000285749	63.0399	-0.306383	0.307711	-0.995685	0.319403	0.538657		3	ENSG00000119977	2651.18	-0.0867964	0.0780868	-1.11154	0.266337	0.459674	TCTN3	10
ENSG00000140553	1392.98	-0.0942107	0.0917434	-1.02689	0.30447	0.503643	UNC45A	15	ENSG00000135597	2233.02	0.0647205	0.0644316	1.00448	0.315146	0.52104	REPS1	6	ENSG00000133115	18.8854	-0.579099	0.520395	-1.11281	0.265792	0.439527	STOML3	13	ENSG00000175115	2055.76	0.0920005	0.0986702	0.932405	0.351127	0.562577	PACS1	11	ENSG00000185800	2193.15	0.0955591	0.126349	0.756308	0.449465	0.75174	DMWD	19	ENSG00000123201	16.0937	-0.733246	0.588867	-1.24518	0.213065	0.359409	GUCY1B2	13	ENSG00000067445	3626.89	0.102247	0.102729	0.995313	0.319584	0.538864	TRO	X	ENSG00000068400	2304.52	0.10122	0.0910753	1.11139	0.266401	0.459737	GRIPAP1	X
ENSG00000073050	1594.48	-0.0868766	0.0846406	-1.02642	0.304695	0.503912	XRCC1	19	ENSG00000136709	4539.63	0.0576649	0.0574227	1.00422	0.315273	0.52104	WDR33	2	ENSG00000132016	134.882	0.236967	0.212984	1.1126	0.265878	0.439625	BRME1	19	ENSG00000162631	253.879	0.37555	0.402921	0.932067	0.351302	0.562799	NTNG1	1	ENSG00000257949	211.424	0.165705	0.219276	0.755691	0.449834	0.752001	TEN1	17	ENSG00000271698	10.9953	-0.772464	0.620363	-1.24518	0.213065	0.359409		8	ENSG00000198416	132.573	0.271716	0.273105	0.994915	0.319778	0.539101	ZNF658B	9	ENSG00000117525	337.066	0.152182	0.136987	1.11092	0.266602	0.460008	F3	1
ENSG00000135454	581.28	0.132557	0.129142	1.02644	0.304682	0.503912	B4GALNT1	12	ENSG00000173875	782.378	-0.0999821	0.099559	-1.00425	0.315258	0.52104	ZNF791	19	ENSG00000113657	14714.9	0.076079	0.0683929	1.11238	0.265974	0.439699	DPYSL3	5	ENSG00000198231	6335.74	0.10324	0.110784	0.931904	0.351386	0.562877	DDX42	17	ENSG00000176040	13.7179	-0.68556	0.907489	-0.755447	0.449981	0.752093	TMPRSS7	3	ENSG00000159399	1338.53	0.137875	0.110783	1.24455	0.213297	0.359764	HK2	2	ENSG00000229156	21.009	0.533145	0.535883	0.994891	0.319789	0.539101		9	ENSG00000162669	1143.06	0.104688	0.0942371	1.1109	0.266612	0.460008	HFM1	1
ENSG00000151553	1171.31	0.100989	0.0984236	1.02607	0.30486	0.504132	FHIP2A	10	ENSG00000285953	14.4787	1.94953	1.94059	1.00461	0.315086	0.52104		7	ENSG00000171812	18.4391	0.603924	0.542945	1.11231	0.266004	0.439699	COL8A2	1	ENSG00000175895	265.456	-0.214283	0.230044	-0.931488	0.351601	0.563164	PLEKHF2	8	ENSG00000224080	9.30376	0.85637	1.13355	0.755478	0.449962	0.752093	UBE2FP1	3	ENSG00000087116	79.7638	0.324209	0.260522	1.24446	0.213331	0.359784	ADAMTS2	5	ENSG00000124444	237.412	0.169574	0.170477	0.994702	0.319881	0.5392	ZNF576	19	ENSG00000161551	1030.48	-0.103969	0.0936111	-1.11065	0.266718	0.46005	ZNF577	19
ENSG00000143614	550.714	0.570314	0.556041	1.02567	0.305047	0.504392	GATAD2B	1	ENSG00000116209	2331.63	-0.0728598	0.0725715	-1.00397	0.315392	0.521153	TMEM59	1	ENSG00000198040	2733.36	0.0774589	0.0696344	1.11236	0.265982	0.439699	ZNF84	12	ENSG00000113812	963.397	0.124378	0.133547	0.931341	0.351677	0.563228	ACTR8	3	ENSG00000188517	265.781	-0.731793	0.968924	-0.755264	0.45009	0.7522	COL25A1	4	ENSG00000101608	2758.86	0.141689	0.113867	1.24433	0.213377	0.359816	MYL12A	18	ENSG00000157224	1780.79	-0.130853	0.131581	-0.994468	0.319995	0.539338	CLDN12	7	ENSG00000169084	756.701	-0.127673	0.114949	-1.11069	0.266701	0.46005	DHRSX	X
ENSG00000050820	480.477	-0.197829	0.192908	-1.02551	0.305123	0.504414	BCAR1	16	ENSG00000169188	543.706	-0.1159	0.115475	-1.00368	0.315533	0.521333	APEX2	X	ENSG00000125454	182.507	-0.192563	0.173147	-1.11213	0.266081	0.43978	SLC25A19	17	ENSG00000176182	196.682	0.203983	0.219051	0.931213	0.351743	0.563277	MYPOP	19	ENSG00000072121	1203.19	0.102734	0.136042	0.755164	0.450151	0.752222	ZFYVE26	14	ENSG00000143322	1662.42	-0.159543	0.12822	-1.24429	0.213393	0.359816	ABL2	1	ENSG00000042429	1768.59	0.0991112	0.0997055	0.994039	0.320204	0.539414	MED17	11	ENSG00000203414	14.548	0.649882	0.58511	1.1107	0.266697	0.46005	BTBD7P1	10
ENSG00000125611	226.875	0.166572	0.162419	1.02557	0.305095	0.504414	CHCHD5	2	ENSG00000163380	13.499	0.647341	0.645087	1.00349	0.315622	0.521428	LMOD3	3	ENSG00000148935	74.5789	0.321899	0.28956	1.11168	0.266275	0.440057	GAS2	11	ENSG00000079134	1267.3	-0.130886	0.140626	-0.930736	0.35199	0.563462	THOC1	18	ENSG00000178342	12.9809	-0.560739	0.742613	-0.755089	0.450195	0.752222	KCNG2	18	ENSG00000169330	142.933	-0.255408	0.205287	-1.24415	0.213443	0.359863	MINAR1	15	ENSG00000105523	13.4704	0.700135	0.7043	0.994087	0.32018	0.539414	FAM83E	19	ENSG00000258653	76.9121	0.30639	0.275887	1.11056	0.266757	0.46007		14
ENSG00000144792	507.923	-0.118975	0.116091	-1.02484	0.305438	0.504882	ZNF660	3	ENSG00000171466	1494.07	-0.0795126	0.0793015	-1.00266	0.316024	0.522038	ZNF562	19	ENSG00000198646	3240.08	-0.0704363	0.0633753	-1.11142	0.26639	0.440201	NCOA6	20	ENSG00000112592	573.588	-0.141964	0.152501	-0.930902	0.351904	0.563462	TBP	6	ENSG00000145832	52.9617	0.35523	0.4705	0.755005	0.450246	0.752229	SLC25A48	5	ENSG00000197558	115.434	-0.263215	0.211576	-1.24407	0.213475	0.35988	SSPOP	7	ENSG00000187994	18.6947	-0.523288	0.526407	-0.994075	0.320186	0.539414	RINL	19	ENSG00000100263	491.13	0.122521	0.110342	1.11037	0.266838	0.460117	RHBDD3	22
ENSG00000086232	5230.3	0.0664873	0.0648951	1.02454	0.305582	0.50507	EIF2AK1	7	ENSG00000198040	2770.88	0.0653386	0.0651989	1.00214	0.316275	0.5224	ZNF84	12	ENSG00000233913	63.3095	0.371561	0.33444	1.11099	0.266571	0.440456	RPL10P9	5	ENSG00000186994	44.5926	-0.374508	0.402367	-0.930763	0.351976	0.563462	KANK3	19	ENSG00000114455	11.9738	-0.573973	0.760816	-0.754418	0.450598	0.752665	HHLA2	3	ENSG00000133863	204.423	0.198089	0.15925	1.24389	0.213541	0.359954	TEX15	8	ENSG00000246596	54.2727	0.439942	0.442465	0.994298	0.320078	0.539414	SIMC1P1	5	ENSG00000197177	350.798	-0.168981	0.152183	-1.11038	0.266834	0.460117	ADGRA1	10
ENSG00000101928	386.826	-0.147602	0.144092	-1.02436	0.305667	0.505159	MOSPD1	X	ENSG00000253649	16.5655	0.711301	0.710517	1.0011	0.316777	0.523176	PRSS51	8	ENSG00000106853	1525.51	-0.0959824	0.0864732	-1.10997	0.267013	0.441076	PTGR1	9	ENSG00000204520	265.418	-0.218406	0.234666	-0.930713	0.352002	0.563462	MICA	6	ENSG00000227345	1304.34	-0.0871559	0.11552	-0.754469	0.450568	0.752665	PARG	10	ENSG00000109618	919.423	0.11166	0.0897927	1.24353	0.213673	0.360141	SEPSECS	4	ENSG00000255112	1923.5	-0.0853647	0.0858701	-0.994114	0.320168	0.539414	CHMP1B	18	ENSG00000107147	33.62	-0.462607	0.416784	-1.10994	0.267024	0.46039	KCNT1	9
ENSG00000074855	758.483	0.125043	0.122086	1.02422	0.305733	0.505165	ANO8	19	ENSG00000090565	451.22	0.186398	0.186278	1.00064	0.316999	0.52323	RAB11FIP3	16	ENSG00000167395	909.234	0.0974418	0.0877829	1.11003	0.266986	0.441076	ZNF646	16	ENSG00000249884	17.5563	0.742342	0.797869	0.930406	0.352161	0.563658	RNF103-CHMP3	2	ENSG00000111775	4046.21	-0.136742	0.181328	-0.754112	0.450782	0.752787	COX6A1	12	ENSG00000171310	505.403	-0.151369	0.121733	-1.24345	0.213701	0.360151	CHST11	12	ENSG00000100413	871.364	0.144144	0.145028	0.993901	0.320271	0.53943	POLR3H	22	ENSG00000215252	4953.1	0.0936304	0.0843728	1.10972	0.267119	0.460506	GOLGA8B	15
ENSG00000088543	388.776	-0.137479	0.134225	-1.02424	0.305722	0.505165	C3orf18	3	ENSG00000127527	1389.19	0.0790991	0.0790477	1.00065	0.316996	0.52323	EPS15L1	19	ENSG00000291316	195.446	-0.26173	0.235807	-1.10993	0.267028	0.441076	TMEM276-ZFTRAF1	8	ENSG00000160789	4179.81	0.206446	0.221912	0.930302	0.352215	0.563687	LMNA	1	ENSG00000172943	1507.8	0.103056	0.13665	0.75416	0.450753	0.752787	PHF8	X	ENSG00000164951	1427.15	-0.105096	0.0845534	-1.24295	0.213885	0.360425	PDP1	8	ENSG00000213316	7.57153	-0.800258	0.805182	-0.993885	0.320279	0.53943	LTC4S	5	ENSG00000167363	612.793	-0.133129	0.119984	-1.10955	0.267193	0.460588	FN3K	17
ENSG00000182986	1631.55	0.100868	0.0985	1.02404	0.305819	0.505255	ZNF320	19	ENSG00000136877	799.695	0.102488	0.102417	1.00069	0.316977	0.52323	FPGS	9	ENSG00000156374	894.795	-0.104721	0.0943547	-1.10987	0.267056	0.441077	PCGF6	10	ENSG00000158806	32.7579	0.714315	0.767955	0.930152	0.352292	0.563724	NPM2	8	ENSG00000176871	2060.37	0.0857456	0.113711	0.754067	0.450809	0.752787	WSB2	12	ENSG00000186222	352.969	0.192872	0.15518	1.24289	0.213908	0.360426	BLOC1S4	4	ENSG00000125351	1759.4	-0.107493	0.108202	-0.993448	0.320492	0.539679	UPF3B	X	ENSG00000099968	2090.21	-0.070931	0.0639324	-1.10947	0.267228	0.460601	BCL2L13	22
ENSG00000114796	1647.6	-0.153096	0.149655	-1.02299	0.306312	0.506019	KLHL24	3	ENSG00000186106	1062.76	0.0843975	0.0843439	1.00064	0.317003	0.52323	ANKRD46	8	ENSG00000138101	419.645	-0.137719	0.124142	-1.10937	0.267271	0.441388	DTNB	2	ENSG00000177463	1173.01	0.158566	0.170481	0.930109	0.352315	0.563724	NR2C2	3	ENSG00000105479	43.9958	-0.312447	0.414669	-0.753484	0.451159	0.75292	ODAD1	19	ENSG00000144224	6923.64	0.0790654	0.0636228	1.24272	0.21397	0.360495	UBXN4	2	ENSG00000180992	516.786	-0.134462	0.135345	-0.993477	0.320478	0.539679	MRPL14	6	ENSG00000130402	3218.77	-0.116064	0.104677	-1.10879	0.267522	0.460931	ACTN4	19
ENSG00000065882	3606.19	0.0758006	0.0741201	1.02267	0.306463	0.506062	TBC1D1	4	ENSG00000187672	273.419	0.177538	0.177426	1.00063	0.317004	0.52323	ERC2	3	ENSG00000135702	56.6609	0.380407	0.343009	1.10903	0.267417	0.441538	CHST5	16	ENSG00000198075	245.018	-0.206	0.221494	-0.93005	0.352345	0.563724	SULT1C4	2	ENSG00000115942	759.966	-0.148625	0.197176	-0.753769	0.450988	0.75292	ORC2	2	ENSG00000177156	2586.3	0.111632	0.0898626	1.24225	0.214142	0.360748	TALDO1	11	ENSG00000188342	1356.75	-0.118111	0.118938	-0.993047	0.320687	0.539954	GTF2F2	13	ENSG00000136319	1285.55	0.0871361	0.0785879	1.10877	0.267528	0.460931	TTC5	14
ENSG00000106392	1016.17	0.0962361	0.0941019	1.02268	0.306459	0.506062	C1GALT1	7	ENSG00000265241	9084.83	0.0513254	0.051286	1.00077	0.316938	0.52323	RBM8A	1	ENSG00000138448	4245.89	0.0852596	0.0768765	1.10905	0.26741	0.441538	ITGAV	2	ENSG00000164978	440.045	-0.205972	0.221546	-0.929706	0.352523	0.563951	NUDT2	9	ENSG00000125355	199.377	-0.311357	0.413228	-0.753475	0.451164	0.75292	TMEM255A	X	ENSG00000153789	32.9023	0.558294	0.44945	1.24217	0.214173	0.360762	CIBAR2	16	ENSG00000162714	1785.34	-0.122422	0.123352	-0.992457	0.320974	0.540382	ZNF496	1	ENSG00000175970	5382.16	0.0628904	0.0567184	1.10882	0.267508	0.460931	UNC119B	12
ENSG00000126218	39.3032	-0.39847	0.389662	-1.0226	0.306495	0.506062	F10	13	ENSG00000285625	14.5072	-0.692527	0.692244	-1.00041	0.317113	0.523357		12	ENSG00000131374	2701.83	-0.0744528	0.0671466	-1.10881	0.267512	0.441651	TBC1D5	3	ENSG00000176783	575.716	0.176364	0.189735	0.929527	0.352616	0.564007	RUFY1	5	ENSG00000152527	295.147	-0.156512	0.207688	-0.753592	0.451094	0.75292	PLEKHH2	2	ENSG00000221886	416.472	0.180504	0.14532	1.24212	0.214194	0.360762	FAM200C	5	ENSG00000185482	91.4206	-0.283265	0.285541	-0.992028	0.321184	0.540624	STAC3	12	ENSG00000211584	386.212	-0.135013	0.12175	-1.10893	0.26746	0.460931	SLC48A1	12
ENSG00000131171	4259.6	0.0825784	0.0807333	1.02285	0.306377	0.506062	SH3BGRL	X	ENSG00000198157	1558.97	0.078656	0.0786356	1.00026	0.317185	0.523422	HMGN5	X	ENSG00000137310	78.4887	-0.320331	0.28893	-1.10868	0.267568	0.441698	TCF19	6	ENSG00000185875	223.547	-0.234787	0.252602	-0.929477	0.352642	0.564007	THNSL1	10	ENSG00000254877	15.65	0.535946	0.711259	0.753518	0.451139	0.75292		11	ENSG00000187017	40.4286	0.428891	0.345375	1.24181	0.214307	0.360914	ESPN	1	ENSG00000291316	253.956	0.219398	0.221159	0.992037	0.321179	0.540624	TMEM276-ZFTRAF1	8	ENSG00000214226	77.6974	0.277028	0.249885	1.10862	0.267594	0.460996	C17orf67	17
ENSG00000174032	384.377	-0.142661	0.139503	-1.02264	0.306479	0.506062	SLC25A30	13	ENSG00000214940	18.2958	0.565577	0.565499	1.00014	0.317244	0.523467	NPIPA8	16	ENSG00000186862	27.7595	0.488953	0.441107	1.10847	0.26766	0.441806	PDZD7	10	ENSG00000196767	1189.13	-0.161936	0.174231	-0.929431	0.352666	0.564007	POU3F4	X	ENSG00000274553	14.889	-0.671234	0.890582	-0.753703	0.451028	0.75292	CICP15	5	ENSG00000198099	50.77	0.375625	0.302569	1.24145	0.214438	0.361063	ADH4	4	ENSG00000135972	1428.29	-0.122472	0.123494	-0.991721	0.321334	0.540822	MRPS9	2	ENSG00000180257	262.903	0.16056	0.144842	1.10852	0.267638	0.461027	ZNF816	19
ENSG00000136379	956.7	0.135116	0.132178	1.02222	0.306675	0.506298	ABHD17C	15	ENSG00000165084	56.1359	-0.332101	0.332149	-0.999856	0.31738	0.523639	C8orf34	8	ENSG00000149798	68.92	-0.405175	0.365564	-1.10835	0.267709	0.44184	CDC42EP2	11	ENSG00000107864	53.6504	0.415354	0.44701	0.929184	0.352794	0.564154	CPEB3	10	ENSG00000103064	926.284	-0.140705	0.186794	-0.753264	0.451292	0.753056	SLC7A6	16	ENSG00000226055	10.3807	-0.834558	0.672214	-1.24151	0.214419	0.361063	PAICSP1	9	ENSG00000285444	120.625	-1.86493	1.88108	-0.991411	0.321485	0.541021		13	ENSG00000185875	547.789	0.123644	0.111554	1.10837	0.2677	0.461086	THNSL1	10
ENSG00000267060	85.6108	0.261692	0.256016	1.02217	0.3067	0.506298	PTGES3L	17	ENSG00000155545	2283.86	0.0755614	0.0755946	0.999561	0.317523	0.523821	MIER3	5	ENSG00000145495	11474.1	-0.0548067	0.0494759	-1.10774	0.267972	0.44223	MARCHF6	5	ENSG00000284431	67.0016	-0.646631	0.696021	-0.929039	0.352869	0.564217		22	ENSG00000156475	327.43	0.123949	0.164575	0.753148	0.451361	0.753095	PPP2R2B	5	ENSG00000073670	147.779	-0.272436	0.219548	-1.24089	0.214645	0.361374	ADAM11	17	ENSG00000012817	1919.95	0.126499	0.127625	0.991175	0.3216	0.54116	KDM5D	Y	ENSG00000091831	43.9949	0.455918	0.411374	1.10828	0.26774	0.461094	ESR1	6
ENSG00000130544	252.374	-0.167757	0.164157	-1.02193	0.306815	0.506437	ZNF557	19	ENSG00000159167	105.524	-0.252584	0.252738	-0.99939	0.317606	0.523835	STC1	8	ENSG00000121406	531.231	0.11894	0.107381	1.10764	0.268015	0.442256	ZNF549	19	ENSG00000214193	413.906	-0.181648	0.195635	-0.928502	0.353147	0.564604	SH3D21	1	ENSG00000102786	1013.57	0.110603	0.146953	0.75264	0.451666	0.753313	INTS6	13	ENSG00000121390	3353.72	-0.0837887	0.067541	-1.24056	0.214768	0.361461	PSPC1	13	ENSG00000169398	6095.97	0.135739	0.136987	0.990888	0.32174	0.541231	PTK2	8	ENSG00000165914	1253.28	0.0809723	0.0730641	1.10824	0.267759	0.461094	TTC7B	14
ENSG00000169598	207.548	0.184765	0.180837	1.02172	0.306915	0.50655	DFFB	1	ENSG00000183421	10.9021	-0.714795	0.715264	-0.999344	0.317628	0.523835	RIPK4	21	ENSG00000147364	752.368	0.108673	0.0981184	1.10757	0.268045	0.442261	FBXO25	8	ENSG00000100991	3526.87	-0.117085	0.126114	-0.928408	0.353196	0.564625	TRPC4AP	20	ENSG00000166436	618.141	0.132075	0.175485	0.752624	0.451676	0.753313	TRIM66	11	ENSG00000132561	521.572	-0.16701	0.13462	-1.2406	0.214753	0.361461	MATN2	8	ENSG00000215421	451.917	0.180705	0.182363	0.990906	0.321732	0.541231	ZNF407	18	ENSG00000145198	20.4356	-0.547288	0.493922	-1.10805	0.267842	0.46119	VWA5B2	3
ENSG00000184261	68.2046	-0.306974	0.300474	-1.02163	0.306955	0.506565	KCNK12	2	ENSG00000196235	3482.5	0.0607615	0.0607984	0.999393	0.317604	0.523835	SUPT5H	19	ENSG00000128482	26.0542	0.555358	0.501448	1.10751	0.268074	0.442263	RNF112	17	ENSG00000103037	676.769	-0.157679	0.169883	-0.928161	0.353324	0.564773	SETD6	16	ENSG00000259556	18.4978	0.544546	0.723507	0.752649	0.451661	0.753313		15	ENSG00000249863	23.0295	0.588589	0.474493	1.24046	0.214806	0.361461		4	ENSG00000234420	1801.82	-0.129692	0.13087	-0.991	0.321686	0.541231	ZNF37BP	10	ENSG00000076108	5044.75	0.0760435	0.0686398	1.10786	0.267921	0.461279	BAZ2A	12
ENSG00000083635	779.346	-0.114656	0.112333	-1.02068	0.307405	0.507001	NUFIP1	13	ENSG00000250138	49.7993	0.355226	0.355565	0.999046	0.317772	0.524019		5	ENSG00000204070	504.855	-0.13715	0.123887	-1.10706	0.268266	0.442536	SYS1	20	ENSG00000196172	186.821	0.249716	0.269163	0.927751	0.353537	0.565054	ZNF681	19	ENSG00000263647	12.5918	0.573002	0.761124	0.752836	0.451548	0.753313	BPTFP1	17	ENSG00000267120	17.8285	-0.896124	0.722329	-1.2406	0.214752	0.361461		19	ENSG00000186298	9027.78	-0.114476	0.115562	-0.990604	0.321879	0.541409	PPP1CC	12	ENSG00000103657	3837.66	0.127116	0.114755	1.10772	0.267984	0.46134	HERC1	15
ENSG00000092964	13218.6	-0.0753452	0.0738263	-1.02057	0.307456	0.507001	DPYSL2	8	ENSG00000107651	2896.12	-0.0641811	0.0642507	-0.998916	0.317835	0.524069	SEC23IP	10	ENSG00000085382	1886.95	0.0794055	0.0717515	1.10667	0.268435	0.442724	HACE1	6	ENSG00000169228	751.41	-0.161738	0.174356	-0.927632	0.353598	0.565096	RAB24	5	ENSG00000171180	23.4328	0.44966	0.597547	0.75251	0.451744	0.753351	OR2M4	1	ENSG00000283267	12.0608	-0.771917	0.622272	-1.24048	0.214798	0.361461	FAM237B	7	ENSG00000070759	66.2783	0.320744	0.323894	0.990274	0.32204	0.541515	TESK2	1	ENSG00000075975	1782.71	-0.0777574	0.0702148	-1.10742	0.268111	0.461513	MKRN2	3
ENSG00000135709	409.334	-0.136616	0.133831	-1.02081	0.307344	0.507001	KIAA0513	16	ENSG00000168621	20.9289	-0.534899	0.535629	-0.998637	0.31797	0.524239	GDNF	5	ENSG00000140527	23.8827	0.555805	0.502207	1.10673	0.268413	0.442724	WDR93	15	ENSG00000110717	1888.75	-0.10143	0.10936	-0.927484	0.353675	0.565117	NDUFS8	11	ENSG00000188000	61.5828	0.245153	0.325853	0.752343	0.451845	0.753443	OR7D2	19	ENSG00000136807	1035.13	-0.112677	0.0908571	-1.24016	0.214916	0.36161	CDK9	9	ENSG00000166197	4568.95	-0.0838542	0.0846695	-0.990371	0.321993	0.541515	NOLC1	10	ENSG00000136280	770.311	-0.111575	0.100783	-1.10709	0.268257	0.4616	CCM2	7
ENSG00000142188	638.011	0.193331	0.189439	1.02055	0.307469	0.507001	TMEM50B	21	ENSG00000164604	308.695	-0.162081	0.162354	-0.998317	0.318126	0.524441	GPR85	7	ENSG00000188428	989.967	-0.102617	0.0927842	-1.10597	0.268738	0.443089	BLOC1S5	6	ENSG00000184162	302.669	-0.201546	0.217308	-0.927468	0.353684	0.565117	NR2C2AP	19	ENSG00000124459	576.384	0.101865	0.13553	0.751604	0.452289	0.753682	ZNF45	19	ENSG00000049283	10.6023	0.903884	0.729191	1.23957	0.215134	0.361866	EPN3	17	ENSG00000188626	20.8468	0.674325	0.680933	0.990296	0.32203	0.541515	GOLGA8M	15	ENSG00000160813	322.862	-0.155244	0.140218	-1.10716	0.268223	0.4616	PPP1R35	7
ENSG00000168124	44.602	0.353501	0.346259	1.02092	0.307294	0.507001	OR1F1	16	ENSG00000205581	19492.8	0.0499978	0.0500965	0.998031	0.318264	0.524617	HMGN1	21	ENSG00000218891	382.676	0.143759	0.12998	1.10601	0.268724	0.443089	ZNF579	19	ENSG00000185482	71.7539	0.307145	0.331319	0.927038	0.353907	0.565416	STAC3	12	ENSG00000157693	357.632	-0.179693	0.23902	-0.751793	0.452175	0.753682	TMEM268	9	ENSG00000114956	1365.86	0.146881	0.118483	1.23968	0.215094	0.361866	DGUOK	2	ENSG00000109452	493.419	0.32635	0.32967	0.989929	0.322209	0.541743	INPP4B	4	ENSG00000164309	55.6032	-0.338795	0.306011	-1.10713	0.268237	0.4616	CMYA5	5
ENSG00000186470	353.803	-0.16952	0.166077	-1.02073	0.307381	0.507001	BTN3A2	6	ENSG00000141428	562.837	-0.1127	0.11293	-0.997963	0.318297	0.524618	C18orf21	18	ENSG00000226469	17.4964	0.611875	0.553194	1.10608	0.268694	0.443089	ADAM1B	12	ENSG00000165934	1991.72	0.162532	0.175349	0.926906	0.353975	0.565468	CPSF2	14	ENSG00000169085	939.403	0.914605	1.21635	0.751928	0.452094	0.753682	VXN	8	ENSG00000158941	4890.54	0.0846049	0.068251	1.23961	0.215118	0.361866	CCAR2	8	ENSG00000133019	140.834	0.282271	0.285197	0.989738	0.322302	0.541845	CHRM3	1	ENSG00000168060	12.983	-0.711112	0.642347	-1.10705	0.268272	0.4616	NAALADL1	11
ENSG00000215695	29.1181	-1.36594	1.33844	-1.02055	0.30747	0.507001	RSC1A1	1	ENSG00000063761	189.122	0.177966	0.178378	0.99769	0.31843	0.52473	ADCK1	14	ENSG00000243317	2839.55	-0.0747221	0.0675779	-1.10572	0.268848	0.443225	STMP1	7	ENSG00000163162	643.804	0.149164	0.160944	0.926809	0.354026	0.565491	RNF149	2	ENSG00000178685	175.969	0.182391	0.242705	0.751492	0.452356	0.753682	PARP10	8	ENSG00000154059	1921.12	-0.08828	0.0712297	-1.23937	0.215208	0.361953	IMPACT	18	ENSG00000110079	18.87	-0.527311	0.532868	-0.989572	0.322384	0.541927	MS4A4A	11	ENSG00000277363	292.663	-0.7614	0.687953	-1.10676	0.268397	0.461769	SRCIN1	17
ENSG00000221947	17.2103	0.643858	0.630861	1.0206	0.307444	0.507001	XKR9	8	ENSG00000196465	1665.52	0.0750929	0.0752663	0.997696	0.318427	0.52473	MYL6B	12	ENSG00000198843	1892.34	0.0942018	0.085211	1.10551	0.268938	0.443289	SELENOT	3	ENSG00000069188	3416.39	-0.323329	0.348949	-0.926579	0.354145	0.565528	SDK2	17	ENSG00000186628	92.1597	0.229049	0.304659	0.751819	0.45216	0.753682	FSD2	15	ENSG00000071967	539.278	-0.138078	0.111422	-1.23923	0.215259	0.361967	CYBRD1	2	ENSG00000100410	1039.98	-0.138433	0.139923	-0.989354	0.32249	0.541995	PHF5A	22	ENSG00000166813	570.12	0.116159	0.104977	1.10651	0.268505	0.461908	KIF7	15
ENSG00000172890	770.089	0.112647	0.110402	1.02033	0.307572	0.507038	NADSYN1	11	ENSG00000099968	1829.21	-0.0725512	0.0727336	-0.997492	0.318526	0.524781	BCL2L13	22	ENSG00000204624	420.818	-0.136963	0.123892	-1.1055	0.268941	0.443289	DISP3	1	ENSG00000150630	84.7529	0.451354	0.487167	0.926488	0.354193	0.565528	VEGFC	4	ENSG00000233056	47.343	0.324031	0.431117	0.751607	0.452287	0.753682	ERVH48-1	21	ENSG00000137074	1098.59	0.107634	0.0868513	1.23929	0.215239	0.361967	APTX	9	ENSG00000167536	517.967	0.210124	0.212374	0.989404	0.322466	0.541995	DHRS13	17	ENSG00000168310	463.343	-0.136778	0.123648	-1.10619	0.268646	0.462057	IRF2	4
ENSG00000178409	1537.94	-0.118213	0.11586	-1.0203	0.307585	0.507038	BEND3	6	ENSG00000119402	2712.21	0.0664301	0.0665959	0.99751	0.318517	0.524781	FBXW2	9	ENSG00000110395	4772.36	0.0713167	0.0645239	1.10528	0.26904	0.443344	CBL	11	ENSG00000215012	1080.92	-0.122122	0.131807	-0.926524	0.354174	0.565528	RTL10	22	ENSG00000270231	656.503	-0.116311	0.15477	-0.751508	0.452347	0.753682	NBPF8	1	ENSG00000139537	205.798	0.231321	0.186704	1.23898	0.215354	0.362025	CCDC65	12	ENSG00000101605	43.3166	0.325151	0.328793	0.988923	0.322701	0.542239	MYOM1	18	ENSG00000188807	902.985	-0.0906281	0.0819245	-1.10624	0.268623	0.462057	TMEM201	1
ENSG00000256966	37.8364	-0.636931	0.624217	-1.02037	0.307554	0.507038		9	ENSG00000161798	30.1031	0.43796	0.439125	0.997347	0.318596	0.524844	AQP5	12	ENSG00000185798	279.452	-0.160999	0.145653	-1.10536	0.269004	0.443344	WDR53	3	ENSG00000288649	15.9802	-0.631591	0.681625	-0.926595	0.354137	0.565528	ACTL10	20	ENSG00000286905	180.508	-0.18049	0.240119	-0.75167	0.45225	0.753682		2	ENSG00000146955	14.7378	-0.68024	0.549008	-1.23903	0.215333	0.362025	RAB19	7	ENSG00000142513	12.4184	-0.668401	0.675842	-0.98899	0.322668	0.542239	ACP4	19	ENSG00000141294	59.3852	0.314348	0.284269	1.10581	0.268808	0.462289	LRRC46	17
ENSG00000106100	359.569	0.151792	0.148782	1.02023	0.307619	0.507041	NOD1	7	ENSG00000106804	921.017	0.0916589	0.0919465	0.996873	0.318826	0.525152	C5	9	ENSG00000236155	16.4134	0.653549	0.59132	1.10524	0.269057	0.443344	ZPLD2P	1	ENSG00000005893	1545.94	0.129431	0.139749	0.926167	0.354359	0.565736	LAMP2	X	ENSG00000144868	145.297	-0.201546	0.268329	-0.751115	0.452583	0.75383	TMEM108	3	ENSG00000148688	1342.59	0.117664	0.0949698	1.23896	0.21536	0.362025	RPP30	10	ENSG00000132915	23.8698	-0.50505	0.510955	-0.988443	0.322936	0.542567	PDE6A	5	ENSG00000164669	11.9338	-1.00798	0.911627	-1.10569	0.268859	0.462329	INTS4P1	7
ENSG00000057935	2026.2	0.0823182	0.0807244	1.01974	0.30785	0.50726	MTA3	2	ENSG00000251050	25.1078	-0.495415	0.496992	-0.996827	0.318848	0.525152	RBX1P2	5	ENSG00000022976	688.643	0.109814	0.0993665	1.10514	0.269098	0.443366	ZNF839	14	ENSG00000137720	182.241	-0.195671	0.211431	-0.925459	0.354727	0.566255	CFAP68	11	ENSG00000261609	600.167	-0.153239	0.203987	-0.751217	0.452522	0.75383	GAN	16	ENSG00000123066	2776.63	-0.161332	0.130226	-1.23886	0.215397	0.362027	MED13L	12	ENSG00000149554	2395.06	0.16352	0.16544	0.988391	0.322961	0.542567	CHEK1	11	ENSG00000182511	41.25	-0.375152	0.339386	-1.10539	0.268992	0.462507	FES	15
ENSG00000119878	797.356	-0.117455	0.115188	-1.01968	0.307881	0.50726	CRIPT	2	ENSG00000181222	50.2398	-0.339127	0.340387	-0.996296	0.319106	0.525524	POLR2A	17	ENSG00000169251	1612.51	-0.0971036	0.0878999	-1.10471	0.269287	0.443632	NMD3	3	ENSG00000171224	639.191	-0.240469	0.259853	-0.925404	0.354756	0.566255	FAM241B	10	ENSG00000272410	50.6306	0.512947	0.682882	0.75115	0.452562	0.75383		3	ENSG00000286651	13.1276	0.816321	0.65894	1.23884	0.215405	0.362027	PRSS43P	3	ENSG00000185963	1700.66	0.0922732	0.0933722	0.98823	0.32304	0.542644	BICD2	9	ENSG00000196611	108.097	-0.875697	0.79225	-1.10533	0.269017	0.462507	MMP1	11
ENSG00000163666	63.7911	0.352463	0.345603	1.01985	0.307799	0.50726	HESX1	3	ENSG00000011114	509.394	0.158995	0.159628	0.996033	0.319234	0.52566	BTBD7	14	ENSG00000163577	151.921	0.214026	0.193841	1.10413	0.269535	0.443996	EIF5A2	3	ENSG00000167065	221.713	0.22608	0.24433	0.925303	0.354808	0.566281	DUSP18	22	ENSG00000272617	100.902	0.286974	0.38216	0.750927	0.452696	0.753942		16	ENSG00000128596	1576.07	-0.237273	0.191639	-1.23813	0.215669	0.362435	CCDC136	7	ENSG00000253251	213.286	-0.213826	0.216454	-0.987859	0.323222	0.542894	SHLD3	5	ENSG00000150627	1765.03	0.110712	0.100186	1.10506	0.269132	0.462611	WDR17	4
ENSG00000174238	3243.25	0.0726159	0.0712056	1.01981	0.30782	0.50726	PITPNA	17	ENSG00000150457	1576.42	0.0911136	0.0914802	0.995992	0.319254	0.52566	LATS2	13	ENSG00000197852	267.185	-0.169889	0.153893	-1.10394	0.269618	0.444043	INKA2	1	ENSG00000103710	82.7051	-0.352536	0.381108	-0.925029	0.354951	0.566429	RASL12	15	ENSG00000105640	23837.5	-0.115564	0.153947	-0.750678	0.452846	0.754092	RPL18A	19	ENSG00000053747	39.6592	0.450831	0.364176	1.23795	0.215735	0.362508	LAMA3	18	ENSG00000175267	40.4712	-0.385763	0.390543	-0.987761	0.32327	0.54292	VWA3A	16	ENSG00000196660	126.672	-0.229209	0.207408	-1.10511	0.26911	0.462611	SLC30A10	1
ENSG00000185905	22.0393	0.580202	0.569037	1.01962	0.307908	0.50726	C16orf54	16	ENSG00000248503	64.1085	0.321091	0.322425	0.995861	0.319318	0.525698	C4orf46P2	X	ENSG00000277791	1784.13	-0.125048	0.113273	-1.10396	0.269612	0.444043	PSMB3	17	ENSG00000164896	1717.02	0.109254	0.118116	0.92497	0.354981	0.566429	FASTK	7	ENSG00000214946	31.2497	-0.392409	0.522776	-0.750625	0.452878	0.754092	TBC1D26	17	ENSG00000126062	578.67	-0.162489	0.131264	-1.23788	0.215759	0.362513	TMEM115	3	ENSG00000107263	1719.27	0.0933771	0.0945551	0.987542	0.323377	0.543045	RAPGEF1	9	ENSG00000123600	909.181	-0.0912435	0.0825936	-1.10473	0.269277	0.462655	METTL8	2
ENSG00000187954	771.502	0.118498	0.116287	1.01901	0.308197	0.507685	ZFTRAF1	8	ENSG00000284461	28.8522	-0.535659	0.537912	-0.995812	0.319342	0.525698		7	ENSG00000085491	1810.03	-0.0953393	0.0863844	-1.10366	0.269739	0.444197	SLC25A24	1	ENSG00000204304	1091.65	0.134132	0.14502	0.924916	0.35501	0.566429	PBX2	6	ENSG00000100605	746.631	-0.17369	0.231462	-0.750406	0.45301	0.754159	ITPK1	14	ENSG00000145833	4418.19	0.112565	0.0909428	1.23776	0.215806	0.362554	DDX46	5	ENSG00000136770	903.555	-0.124723	0.126311	-0.987427	0.323434	0.543085	DNAJC1	10	ENSG00000140694	1093.49	-0.0867879	0.0785566	-1.10478	0.269254	0.462655	PARN	16
ENSG00000116984	2725.72	-0.0923841	0.0906711	-1.01889	0.308254	0.507727	MTR	1	ENSG00000102471	1073.33	-0.0921261	0.0925353	-0.995578	0.319455	0.525728	NDFIP2	13	ENSG00000025156	1952.77	-0.0804922	0.0729488	-1.10341	0.26985	0.444245	HSF2	6	ENSG00000164764	56.1507	0.438362	0.474055	0.924707	0.355118	0.566545	SBSPON	8	ENSG00000167615	7758.46	-0.0803545	0.107078	-0.750428	0.452997	0.754159	LENG8	19	ENSG00000273841	1042.02	0.143945	0.116302	1.23768	0.215833	0.362563	TAF9	5	ENSG00000110880	5803.08	0.0782669	0.0792786	0.987239	0.323525	0.543184	CORO1C	12	ENSG00000144852	18.5216	0.572882	0.518591	1.10469	0.269294	0.462655	NR1I2	3
ENSG00000133731	1374.63	-0.0852584	0.0836891	-1.01875	0.308321	0.507786	IMPA1	8	ENSG00000143093	1721.15	-0.07508	0.0754138	-0.995574	0.319457	0.525728	STRIP1	1	ENSG00000111012	25.8643	-0.600209	0.543954	-1.10342	0.269845	0.444245	CYP27B1	12	ENSG00000105750	177.528	0.286343	0.309811	0.924252	0.355355	0.566706	ZNF85	19	ENSG00000175894	18.583	0.476484	0.635121	0.750224	0.45312	0.754264	TSPEAR	21	ENSG00000156049	18.4596	0.603032	0.487275	1.23756	0.215879	0.362603	GNA14	9	ENSG00000139194	29.032	0.429991	0.435721	0.986849	0.323717	0.543394	RBP5	12	ENSG00000196712	6717.15	0.0803903	0.0727717	1.10469	0.269293	0.462655	NF1	17
ENSG00000105519	38.5203	0.456346	0.448009	1.01861	0.30839	0.507796	CAPS	19	ENSG00000155463	2115.98	-0.0672366	0.0675285	-0.995677	0.319407	0.525728	OXA1L	14	ENSG00000135870	742.44	0.305838	0.277165	1.10345	0.269832	0.444245	RC3H1	1	ENSG00000119640	524.214	-0.158262	0.171223	-0.924306	0.355327	0.566706	ACYP1	14	ENSG00000176890	6941.57	-0.0979671	0.130634	-0.749936	0.453293	0.7544	TYMS	18	ENSG00000123384	2945.52	-0.341249	0.275811	-1.23726	0.215992	0.362755	LRP1	12	ENSG00000143079	1930.56	0.107003	0.108424	0.98689	0.323697	0.543394	CTTNBP2NL	1	ENSG00000196873	897.343	-0.134921	0.122119	-1.10484	0.269231	0.462655	ZNG1C	9
ENSG00000169330	124.64	-0.241116	0.236711	-1.01861	0.308389	0.507796	MINAR1	15	ENSG00000050748	1641.28	0.0722525	0.0725898	0.995354	0.319564	0.525803	MAPK9	5	ENSG00000234042	14.6353	-0.669605	0.60704	-1.10307	0.269998	0.444443		9	ENSG00000140650	996.218	-0.125663	0.135949	-0.924343	0.355308	0.566706	PMM2	16	ENSG00000205639	19.7091	-0.467956	0.623992	-0.749939	0.453292	0.7544	MFSD2B	2	ENSG00000184840	2058.02	0.133235	0.107709	1.237	0.216089	0.362882	TMED9	5	ENSG00000286215	132.748	-0.2342	0.23735	-0.986732	0.323774	0.543436		6	ENSG00000162779	19.376	0.544881	0.493284	1.1046	0.269334	0.462676	AXDND1	1
ENSG00000139644	15673	-0.0666196	0.0654069	-1.01854	0.308422	0.507797	TMBIM6	12	ENSG00000115415	2772.58	-0.0718445	0.0721804	-0.995347	0.319567	0.525803	STAT1	2	ENSG00000063587	975.29	-0.100561	0.0912129	-1.10249	0.270249	0.444812	ZNF275	X	ENSG00000169019	250.055	-0.187119	0.202458	-0.924237	0.355363	0.566706	COMMD8	4	ENSG00000120137	4872.48	0.119595	0.159596	0.749358	0.453641	0.754902	PANK3	5	ENSG00000102302	929.492	0.119585	0.0966904	1.23678	0.216167	0.362976	FGD1	X	ENSG00000166260	2222.65	-0.0808161	0.0819221	-0.986499	0.323888	0.543572	COX11	17	ENSG00000106330	499.317	0.135636	0.122806	1.10447	0.269387	0.462721	MOSPD3	7
ENSG00000116668	526.624	-0.142874	0.140306	-1.0183	0.308535	0.507932	SWT1	1	ENSG00000072134	1780.56	-0.0857987	0.0862239	-0.995069	0.319703	0.525865	EPN2	17	ENSG00000156876	1345.79	-0.0928673	0.0842563	-1.1022	0.270374	0.444972	SASS6	1	ENSG00000134909	1328.56	0.140914	0.152481	0.924146	0.35541	0.566723	ARHGAP32	11	ENSG00000115446	947.476	0.0965665	0.128918	0.749053	0.453825	0.755055	UNC50	2	ENSG00000171815	78.6833	-0.298118	0.24108	-1.23659	0.216238	0.36303	PCDHB1	5	ENSG00000101049	56.319	-0.357662	0.362746	-0.985986	0.32414	0.543685	SGK2	20	ENSG00000155827	3296.05	0.0647453	0.0586289	1.10433	0.269452	0.462785	RNF20	9
ENSG00000132661	438.495	0.139049	0.136579	1.01808	0.308639	0.508051	NXT1	20	ENSG00000182183	51.2653	0.376329	0.378193	0.995074	0.3197	0.525865	SHISAL2A	1	ENSG00000144891	33.5991	-0.65912	0.598086	-1.10205	0.27044	0.444991	AGTR1	3	ENSG00000134851	1181.42	0.194253	0.21026	0.923872	0.355553	0.566894	TMEM165	4	ENSG00000164587	18968.2	-0.135337	0.180675	-0.749065	0.453818	0.755055	RPS14	5	ENSG00000188869	99.6089	0.313945	0.253882	1.23658	0.216243	0.36303	TMC3	15	ENSG00000106367	1339.05	-0.133168	0.135062	-0.985977	0.324145	0.543685	AP1S1	7	ENSG00000224080	15.1369	0.635336	0.575459	1.10405	0.269571	0.462942	UBE2FP1	3
ENSG00000020129	595.789	0.130917	0.128647	1.01765	0.308847	0.508136	NCDN	1	ENSG00000187049	468.274	-0.126166	0.126776	-0.995189	0.319644	0.525865	TMEM216	11	ENSG00000173626	128.685	0.259064	0.235062	1.10211	0.270414	0.444991	TRAPPC3L	6	ENSG00000161526	2632.25	0.127877	0.138432	0.923754	0.355614	0.566934	SAP30BP	17	ENSG00000130935	1650.04	0.0854949	0.114201	0.748636	0.454077	0.755321	NOL11	17	ENSG00000143318	40.049	-0.443889	0.359152	-1.23594	0.216482	0.363357	CASQ1	1	ENSG00000111790	2006.33	0.10212	0.103581	0.985893	0.324186	0.543685	FGFR1OP2	12	ENSG00000163568	278.482	0.152854	0.138487	1.10374	0.269705	0.463038	AIM2	1
ENSG00000171813	171.854	0.209676	0.206036	1.01767	0.308835	0.508136	PWWP2B	10	ENSG00000148842	580.209	0.107786	0.108337	0.994919	0.319776	0.525932	CNNM2	10	ENSG00000160703	241.567	0.172412	0.156472	1.10187	0.270517	0.445005	NLRX1	11	ENSG00000093217	148.659	-0.298124	0.3231	-0.922698	0.356165	0.567754	XYLB	3	ENSG00000139826	424.497	0.129619	0.173123	0.748709	0.454033	0.755321	ABHD13	13	ENSG00000167904	1186.64	-0.126383	0.102254	-1.23598	0.216467	0.363357	TMEM68	8	ENSG00000167984	46.4918	-0.410073	0.415904	-0.98598	0.324143	0.543685	NLRC3	16	ENSG00000178233	2090.96	0.0791279	0.0716952	1.10367	0.269736	0.463038	TMEM151B	6
ENSG00000224389	32.2631	-0.559208	0.549456	-1.01775	0.308797	0.508136	C4B	6	ENSG00000186432	4527.35	-0.0557766	0.0560793	-0.994602	0.31993	0.526132	KPNA4	3	ENSG00000169951	397.143	0.143161	0.129915	1.10195	0.270482	0.445005	ZNF764	16	ENSG00000236969	22.9486	0.871942	0.945067	0.922625	0.356203	0.567757	GGT8P	2	ENSG00000104901	56.3447	-0.305122	0.407748	-0.74831	0.454273	0.755571	DKKL1	19	ENSG00000160785	870.712	-0.117361	0.0949643	-1.23584	0.216518	0.363381	SLC25A44	1	ENSG00000169554	3482.77	-0.110507	0.112056	-0.986175	0.324047	0.543685	ZEB2	2	ENSG00000254633	16.8038	-0.630283	0.571041	-1.10374	0.269704	0.463038	STRA6LP	9
ENSG00000228300	126.838	-0.28554	0.280575	-1.0177	0.308823	0.508136	FAM174C	19	ENSG00000254093	518.305	-0.116267	0.116923	-0.99439	0.320033	0.526248	PINX1	8	ENSG00000170549	517.914	0.143282	0.130039	1.10184	0.270531	0.445005	IRX1	5	ENSG00000135365	2046	0.156443	0.169576	0.922556	0.356239	0.567757	PHF21A	11	ENSG00000130227	3456.52	-0.0960699	0.128396	-0.748233	0.45432	0.755572	XPO7	8	ENSG00000198000	1709.13	0.0948067	0.0767202	1.23575	0.216553	0.363403	NOL8	9	ENSG00000205060	2642.1	-0.115849	0.117506	-0.985896	0.324184	0.543685	SLC35B4	7	ENSG00000283267	21.9413	0.557389	0.505028	1.10368	0.269732	0.463038	FAM237B	7
ENSG00000249459	40.0439	0.370562	0.364106	1.01773	0.308805	0.508136	ZNF286B	17	ENSG00000143158	686.807	-0.104903	0.105503	-0.994312	0.320071	0.526257	MPC2	1	ENSG00000058673	11894.4	0.0613925	0.0557214	1.10178	0.270559	0.445005	ZC3H11A	1	ENSG00000173011	786.838	0.129961	0.140919	0.922233	0.356407	0.56791	TADA2B	4	ENSG00000128602	5218.86	-0.0794633	0.106226	-0.748061	0.454423	0.755636	SMO	7	ENSG00000100211	1115.67	0.1465	0.118604	1.23521	0.216754	0.36355	CBY1	22	ENSG00000233586	52.9822	-0.419237	0.425219	-0.985931	0.324167	0.543685		1	ENSG00000136888	4312.28	0.0869996	0.0788396	1.1035	0.269809	0.463069	ATP6V1G1	9
ENSG00000123358	222.19	0.1808	0.177683	1.01754	0.308897	0.508167	NR4A1	12	ENSG00000144048	525.754	-0.117464	0.118182	-0.993924	0.32026	0.526514	DUSP11	2	ENSG00000161265	142.28	-0.226525	0.205633	-1.1016	0.270636	0.445087	U2AF1L4	19	ENSG00000287725	89.778	0.289476	0.313867	0.922287	0.356379	0.56791		11	ENSG00000160213	1658.42	-0.159266	0.212962	-0.747859	0.454545	0.755636	CSTB	21	ENSG00000107937	2376.03	0.0823804	0.0666831	1.2354	0.216681	0.36355	GTPBP4	10	ENSG00000181472	690.856	0.141847	0.143903	0.985716	0.324272	0.543775	ZBTB2	6	ENSG00000169129	290.738	-0.184955	0.167607	-1.10351	0.269807	0.463069	AFAP1L2	10
ENSG00000161298	566.469	0.143368	0.140927	1.01732	0.309001	0.508287	ZNF382	19	ENSG00000119559	351.226	-0.143857	0.144757	-0.993785	0.320327	0.526572	C19orf25	19	ENSG00000105287	640.649	-0.115207	0.104638	-1.10101	0.270893	0.445419	PRKD2	19	ENSG00000122432	14.808	0.703797	0.763234	0.922125	0.356463	0.567913	SPATA1	1	ENSG00000178338	381.133	0.114987	0.15377	0.747786	0.454589	0.755636	ZNF354B	5	ENSG00000119661	1568.83	0.114998	0.0930982	1.23523	0.216744	0.36355	DNAL1	14	ENSG00000143845	362.968	-0.148376	0.150558	-0.98551	0.324374	0.54389	ETNK2	1	ENSG00000103227	281.897	-0.16826	0.152518	-1.10321	0.269936	0.46324	LMF1	16
ENSG00000234042	14.7353	-0.62436	0.613867	-1.01709	0.309109	0.508414		9	ENSG00000130165	857.506	0.106477	0.107172	0.993514	0.320459	0.526736	ELOF1	19	ENSG00000112473	612.266	-0.111041	0.100851	-1.10104	0.270879	0.445419	SLC39A7	6	ENSG00000164808	1411.39	0.114852	0.124566	0.922021	0.356517	0.567913	SPIDR	8	ENSG00000188869	73.59	-0.276722	0.370017	-0.747862	0.454543	0.755636	TMC3	15	ENSG00000123545	942.677	0.16183	0.131013	1.23522	0.216749	0.36355	NDUFAF4	6	ENSG00000135002	1150.29	-0.134386	0.136382	-0.985367	0.324444	0.543952	RFK	9	ENSG00000101347	760.85	-0.112835	0.102309	-1.10289	0.270076	0.463386	SAMHD1	20
ENSG00000104804	8.19091	0.975669	0.959368	1.01699	0.309157	0.508441	TULP2	19	ENSG00000162441	1643.41	-0.0798286	0.0803839	-0.993091	0.320666	0.527021	LZIC	1	ENSG00000139344	18.4991	0.641105	0.582339	1.10091	0.270934	0.445442	AMDHD1	12	ENSG00000172888	1277.69	0.158011	0.171364	0.922078	0.356488	0.567913	ZNF621	3	ENSG00000188992	12.1756	0.666869	0.891716	0.747849	0.454551	0.755636	LIPI	21	ENSG00000164619	28.8586	-0.511441	0.414052	-1.23521	0.216753	0.36355	BMPER	7	ENSG00000174808	13.5757	-0.632405	0.641926	-0.985169	0.324541	0.544061	BTC	4	ENSG00000162604	876.779	-0.102525	0.0929593	-1.1029	0.270071	0.463386	TM2D1	1
ENSG00000163219	25.3373	-0.474946	0.467073	-1.01686	0.309222	0.508495	ARHGAP25	2	ENSG00000106009	947.441	-0.101474	0.102214	-0.992765	0.320825	0.527229	BRAT1	7	ENSG00000068078	2480.27	-0.102005	0.0926779	-1.10064	0.271053	0.445552	FGFR3	4	ENSG00000041982	3671.29	0.820809	0.890329	0.921917	0.356572	0.567942	TNC	9	ENSG00000089009	26347.9	0.0882396	0.118022	0.747653	0.454669	0.755693	RPL6	12	ENSG00000257218	1701.53	0.140427	0.113692	1.23516	0.216772	0.36355	GATC	12	ENSG00000048052	1145.02	-0.175869	0.17858	-0.984819	0.324713	0.544238	HDAC9	7	ENSG00000159200	991.802	-0.116919	0.106056	-1.10243	0.270276	0.463682	RCAN1	21
ENSG00000048545	74.6953	0.276885	0.272358	1.01662	0.309335	0.508537	GUCA1A	6	ENSG00000173905	2403.05	-0.0641296	0.0646106	-0.992556	0.320926	0.527343	GOLIM4	3	ENSG00000122863	1133.95	-0.0950347	0.0863454	-1.10063	0.271056	0.445552	CHST3	10	ENSG00000081853	14.309	0.711545	0.771927	0.921778	0.356645	0.56797	PCDHGA2	5	ENSG00000078808	3101.62	-0.141561	0.18939	-0.747457	0.454788	0.755798	SDF4	1	ENSG00000144034	1057.2	0.148993	0.120636	1.23507	0.216806	0.36357	TPRKB	2	ENSG00000099977	399.326	0.137938	0.140061	0.984845	0.3247	0.544238	DDT	22	ENSG00000159346	1597.07	0.0950108	0.0861948	1.10228	0.27034	0.463745	ADIPOR1	1
ENSG00000111843	875.59	-0.103702	0.102012	-1.01657	0.309359	0.508537	TMEM14C	6	ENSG00000114054	1447.86	-0.0758083	0.0764011	-0.992241	0.32108	0.527394	PCCB	3	ENSG00000175203	3761.67	0.0678127	0.0616243	1.10042	0.271149	0.445659	DCTN2	12	ENSG00000125630	884.22	0.138953	0.15075	0.921745	0.356662	0.56797	POLR1B	2	ENSG00000124701	18.8231	0.519888	0.69579	0.747191	0.454948	0.755798	APOBEC2	6	ENSG00000006757	361.168	0.174212	0.14107	1.23493	0.216857	0.363581	PNPLA4	X	ENSG00000267645	210.941	-0.187957	0.1909	-0.984587	0.324827	0.544374	POLR2J2-UPK3BL1	7	ENSG00000135974	1557.52	0.0883005	0.0801244	1.10204	0.270443	0.463875	C2orf49	2
ENSG00000141569	653.645	0.122627	0.120642	1.01645	0.309415	0.508537	TRIM65	17	ENSG00000134590	1482.02	0.104107	0.104908	0.992368	0.321018	0.527394	RTL8C	X	ENSG00000182185	241.608	-0.184336	0.167611	-1.09978	0.271426	0.446024	RAD51B	14	ENSG00000198646	3051.08	-0.145432	0.15781	-0.92156	0.356758	0.568066	NCOA6	20	ENSG00000168878	33.9062	-0.435572	0.582943	-0.747194	0.454946	0.755798	SFTPB	2	ENSG00000125846	663.583	0.138473	0.112129	1.23494	0.216851	0.363581	ZNF133	20	ENSG00000129472	1547.9	-0.0983471	0.0999039	-0.984417	0.324911	0.544459	RAB2B	14	ENSG00000172315	1209.55	-0.0824154	0.074789	-1.10197	0.270474	0.463881	TP53RK	20
ENSG00000234964	163.047	0.194157	0.191023	1.01641	0.309435	0.508537	FABP5P7	11	ENSG00000198513	918.583	0.0915059	0.0922229	0.992226	0.321087	0.527394	ATL1	14	ENSG00000189410	232.553	0.205409	0.186765	1.09983	0.271406	0.446024	SH2D5	1	ENSG00000164880	5108.15	-0.149552	0.162316	-0.921361	0.356862	0.568143	INTS1	7	ENSG00000174748	18418.7	0.0856634	0.114647	0.747193	0.454947	0.755798	RPL15	3	ENSG00000178935	209.295	0.203649	0.164932	1.23475	0.216925	0.363658	ZNF552	19	ENSG00000111203	604.275	-0.105857	0.107583	-0.983955	0.325138	0.544743	ITFG2	12	ENSG00000152642	670.863	-0.104563	0.0949253	-1.10153	0.270667	0.464166	GPD1L	3
ENSG00000272578	59.8752	-0.335132	0.329644	-1.01665	0.309321	0.508537	GUSBP11	22	ENSG00000201185	10.5073	0.779571	0.78562	0.9923	0.321051	0.527394	RNA5SP202	6	ENSG00000136874	1695.9	-0.0812763	0.0739162	-1.09957	0.271518	0.446084	STX17	9	ENSG00000184465	1717.83	-0.164064	0.178073	-0.921328	0.356879	0.568143	WDR27	6	ENSG00000182512	2518.38	0.0758797	0.101556	0.747167	0.454963	0.755798	GLRX5	14	ENSG00000051523	376.405	0.155316	0.125826	1.23438	0.217062	0.363852	CYBA	16	ENSG00000184445	3456.51	0.144675	0.147036	0.983938	0.325146	0.544743	KNTC1	12	ENSG00000128253	29.917	0.424883	0.38577	1.10139	0.270727	0.464221	RFPL2	22
ENSG00000283236	70.6793	0.308172	0.303192	1.01642	0.309427	0.508537		19	ENSG00000166133	300.387	-0.138749	0.13988	-0.991915	0.321239	0.527589	RPUSD2	15	ENSG00000170892	58.6292	-0.356372	0.324119	-1.09951	0.271545	0.446084	TSEN34	19	ENSG00000225630	76.8661	-0.322159	0.349695	-0.921257	0.356916	0.568145	MTND2P28	1	ENSG00000081377	602.78	0.117316	0.157171	0.746425	0.455411	0.756229	CDC14B	9	ENSG00000137992	990.547	0.123869	0.100356	1.2343	0.217091	0.36386	DBT	1	ENSG00000055950	705.262	-0.131221	0.133374	-0.983857	0.325186	0.544755	MRPL43	10	ENSG00000159733	24.126	0.564192	0.512293	1.10131	0.270763	0.464236	ZFYVE28	4
ENSG00000156639	3355.62	-0.0750794	0.0738967	-1.01601	0.309627	0.5088	ZFAND3	6	ENSG00000090006	1865.35	-0.102981	0.103838	-0.991746	0.321321	0.527671	LTBP4	19	ENSG00000197935	16.0096	0.896119	0.814962	1.09958	0.271513	0.446084	ZNF311	6	ENSG00000173320	2035.17	0.175796	0.190921	0.920779	0.357166	0.568449	STOX2	4	ENSG00000103343	292.972	0.141311	0.189282	0.74656	0.455329	0.756229	ZNF174	16	ENSG00000151773	314.232	0.226075	0.183177	1.23419	0.217133	0.36386	CCDC122	13	ENSG00000198920	1616.22	0.128488	0.130634	0.983571	0.325327	0.544894	KIAA0753	17	ENSG00000106809	61.8813	-0.30434	0.27644	-1.10092	0.27093	0.464264	OGN	9
ENSG00000009844	2684.23	-0.0870322	0.0856988	-1.01556	0.309839	0.50884	VTA1	6	ENSG00000051108	690.161	-0.109085	0.110012	-0.991573	0.321406	0.527756	HERPUD1	16	ENSG00000228727	92.1148	0.378098	0.34391	1.09941	0.27159	0.446113	SAPCD1	6	ENSG00000270977	78.6802	-0.353897	0.384356	-0.920753	0.35718	0.568449		17	ENSG00000125107	7329.36	-0.0944287	0.12652	-0.746355	0.455453	0.756229	CNOT1	16	ENSG00000186010	2193	-0.0971783	0.0787366	-1.23422	0.217121	0.36386	NDUFA13	19	ENSG00000274386	121.178	-0.25828	0.262598	-0.983554	0.325335	0.544894	TMEM269	1	ENSG00000115257	113.46	0.221802	0.201437	1.1011	0.270853	0.464264	PCSK4	19
ENSG00000089053	3903.79	0.068189	0.0671311	1.01576	0.309745	0.50884	ANAPC5	12	ENSG00000183020	366.366	0.136211	0.137419	0.99121	0.321583	0.527994	AP2A2	11	ENSG00000149292	471.731	-0.129526	0.117874	-1.09885	0.271833	0.446467	TTC12	11	ENSG00000079805	4398.52	-0.116008	0.126058	-0.920282	0.357426	0.568682	DNM2	19	ENSG00000143126	12276.5	0.165927	0.222302	0.7464	0.455426	0.756229	CELSR2	1	ENSG00000131849	121.257	0.262477	0.212726	1.23387	0.21725	0.36402	ZNF132	19	ENSG00000118557	111.029	0.220162	0.223895	0.983327	0.325447	0.544971	PMFBP1	16	ENSG00000138663	1952.3	-0.0750124	0.068134	-1.10095	0.270917	0.464264	COPS4	4
ENSG00000127419	129.848	-0.249074	0.245234	-1.01566	0.309792	0.50884	TMEM175	4	ENSG00000184669	28.6662	0.441994	0.445981	0.99106	0.321656	0.528061	OR7E14P	11	ENSG00000092051	412.718	0.151421	0.137817	1.09871	0.271895	0.446489	JPH4	14	ENSG00000123066	1763.18	-0.168734	0.183367	-0.920196	0.357471	0.568682	MED13L	12	ENSG00000166575	540.194	0.149988	0.2009	0.746581	0.455316	0.756229	TMEM135	11	ENSG00000253620	57.5286	0.348599	0.282545	1.23378	0.217285	0.36404		8	ENSG00000175550	1315.42	-0.127466	0.129621	-0.983375	0.325423	0.544971	DRAP1	11	ENSG00000165494	3727.7	-0.0724397	0.0658009	-1.10089	0.270944	0.464264	PCF11	11
ENSG00000185372	34.2945	-0.419551	0.413094	-1.01563	0.309805	0.50884	OR2V1	5	ENSG00000116977	982.346	-0.0834606	0.0842662	-0.99044	0.321959	0.528504	LGALS8	1	ENSG00000130021	1133.01	0.0913255	0.0831219	1.09869	0.271902	0.446489	PUDP	X	ENSG00000179673	172.252	-0.35265	0.383226	-0.920213	0.357461	0.568682	RPRML	17	ENSG00000142583	14.3352	0.541474	0.72559	0.746253	0.455514	0.756254	SLC2A5	1	ENSG00000090565	579.052	0.174494	0.141464	1.23349	0.217393	0.364162	RAB11FIP3	16	ENSG00000159915	89.8448	-0.24186	0.246009	-0.983136	0.325541	0.545002	ZNF233	19	ENSG00000172590	492.429	-0.118192	0.107357	-1.10093	0.270928	0.464264	MRPL52	14
ENSG00000198668	15264.9	-0.0635739	0.0625961	-1.01562	0.30981	0.50884	CALM1	14	ENSG00000131941	422.11	-0.148156	0.149599	-0.990352	0.322002	0.528521	RHPN2	19	ENSG00000273802	32.358	-0.45725	0.41632	-1.09831	0.272067	0.446716	H2BC8	6	ENSG00000196074	30.8898	0.476923	0.51821	0.920328	0.357401	0.568682	SYCP2	20	ENSG00000198169	338.075	0.617726	0.827865	0.746167	0.455566	0.756264	ZNF251	8	ENSG00000151502	2062.17	-0.0984004	0.0797769	-1.23344	0.21741	0.364162	VPS26B	11	ENSG00000174529	107.307	-0.251563	0.25589	-0.983088	0.325564	0.545002	TMEM81	1	ENSG00000223719	26.8844	0.533861	0.484822	1.10115	0.270832	0.464264	YWHAQP10	3
ENSG00000240344	1159.28	-0.0934358	0.0919821	-1.0158	0.309723	0.50884	PPIL3	2	ENSG00000100036	87.1534	-0.256601	0.259183	-0.99004	0.322155	0.528665	SLC35E4	22	ENSG00000238228	10.472	0.828939	0.754873	1.09812	0.272154	0.446812	OR7E7P	7	ENSG00000143603	224.978	0.375854	0.408527	0.920023	0.357561	0.568768	KCNN3	1	ENSG00000203705	257.362	0.135684	0.181929	0.745806	0.455784	0.75655	TATDN3	1	ENSG00000204160	1164.18	-0.113765	0.0922362	-1.23341	0.217424	0.364162	ZDHHC18	1	ENSG00000230863	20.2077	0.517292	0.526124	0.983213	0.325503	0.545002		1	ENSG00000198624	87.938	-0.25047	0.22757	-1.10063	0.271058	0.464413	CCDC69	5
ENSG00000136518	5308.26	-0.0808187	0.0795879	-1.01546	0.309885	0.508863	ACTL6A	3	ENSG00000174652	1900.81	-0.0796901	0.0804903	-0.990058	0.322146	0.528665	ZNF266	19	ENSG00000157036	900.675	-0.0974146	0.0887207	-1.09799	0.272208	0.446856	EXOG	3	ENSG00000105245	926.631	-0.180371	0.196101	-0.919791	0.357682	0.568872	NUMBL	19	ENSG00000156170	633.422	0.106832	0.143283	0.745601	0.455909	0.756679	NDUFAF6	8	ENSG00000149016	470.396	0.143542	0.116409	1.23308	0.217545	0.36433	TUT1	11	ENSG00000104671	1335.51	0.12008	0.122164	0.982947	0.325634	0.545008	DCTN6	8	ENSG00000128886	63.7629	-0.286505	0.260425	-1.10014	0.271269	0.464661	ELL3	15
ENSG00000119729	2478.2	0.0866374	0.0853406	1.0152	0.310013	0.509022	RHOQ	2	ENSG00000116014	12.2583	-0.765118	0.772871	-0.989969	0.322189	0.528668	KISS1R	19	ENSG00000099917	919.373	0.0995354	0.0906754	1.09771	0.272331	0.447012	MED15	22	ENSG00000184840	3734.6	0.129217	0.1405	0.91969	0.357735	0.568872	TMED9	5	ENSG00000064989	61.1248	0.39052	0.52416	0.745039	0.456248	0.756947	CALCRL	2	ENSG00000126218	52.2541	0.362181	0.293738	1.23301	0.217574	0.36434	F10	13	ENSG00000225920	15.5936	-0.607754	0.618285	-0.982968	0.325623	0.545008	RIMKLBP2	1	ENSG00000132912	6348.58	0.059926	0.0544729	1.10011	0.271286	0.464661	DCTN4	5
ENSG00000205356	563.219	0.116099	0.114371	1.01511	0.310055	0.50904	TECPR1	7	ENSG00000137869	12.9222	-0.680329	0.687344	-0.989794	0.322275	0.528755	CYP19A1	15	ENSG00000066230	846.333	0.107626	0.0980865	1.09725	0.272531	0.447296	SLC9A3	5	ENSG00000189043	3379.38	-0.145586	0.158293	-0.919721	0.357718	0.568872	NDUFA4	7	ENSG00000088179	467.595	0.172774	0.231986	0.744758	0.456418	0.756947	PTPN4	2	ENSG00000090861	2857.72	0.10744	0.0871462	1.23287	0.217623	0.364387	AARS1	16	ENSG00000036530	345.257	-0.202159	0.205717	-0.982705	0.325753	0.545067	CYP46A1	14	ENSG00000241962	57.1952	0.311649	0.283262	1.10021	0.271239	0.464661		2
ENSG00000106537	2584.77	-0.098485	0.0970629	-1.01465	0.310272	0.509242	TSPAN13	7	ENSG00000077232	6773.6	0.0640128	0.0646922	0.989497	0.32242	0.52894	DNAJC10	2	ENSG00000148229	3748.83	-0.0801616	0.0730739	-1.09699	0.272644	0.447437	POLE3	9	ENSG00000100987	216.378	-1.01728	1.10625	-0.919579	0.357793	0.568906	VSX1	20	ENSG00000103266	2482.63	-0.1295	0.173826	-0.744998	0.456273	0.756947	STUB1	16	ENSG00000213139	126.047	-0.254105	0.2062	-1.23232	0.217829	0.364693	CRYGS	3	ENSG00000112249	2269.88	0.120031	0.122142	0.982713	0.325749	0.545067	ASCC3	6	ENSG00000164548	6043	0.0602655	0.0548013	1.09971	0.271459	0.464865	TRA2A	7
ENSG00000119950	823.176	0.120924	0.119171	1.01471	0.310244	0.509242	MXI1	10	ENSG00000130988	9.78717	0.793798	0.802329	0.989367	0.322484	0.528991	RGN	X	ENSG00000177189	2881.71	-0.0857728	0.0782162	-1.09661	0.272812	0.447625	RPS6KA3	X	ENSG00000012061	2390.53	-0.100294	0.109132	-0.91902	0.358085	0.569314	ERCC1	19	ENSG00000165828	24.1995	-0.454882	0.610689	-0.744866	0.456353	0.756947	PRAP1	10	ENSG00000163001	1687.36	0.122954	0.0998031	1.23197	0.217962	0.36488	CFAP36	2	ENSG00000159882	216.738	0.158504	0.161298	0.982674	0.325768	0.545067	ZNF230	19	ENSG00000213066	4513.8	0.0615423	0.0559604	1.09975	0.271442	0.464865	CEP43	6
ENSG00000226359	11.6662	0.693547	0.683464	1.01475	0.310224	0.509242	ACTG1P24	17	ENSG00000146477	11.5103	0.698003	0.705626	0.989197	0.322567	0.529073	SLC22A3	6	ENSG00000249839	40.725	0.431532	0.393517	1.09661	0.272814	0.447625		15	ENSG00000116711	210.802	0.511226	0.556603	0.918476	0.35837	0.569593	PLA2G4A	1	ENSG00000170322	2000.81	-0.102282	0.137342	-0.744723	0.456439	0.756947	NFRKB	11	ENSG00000181418	21.3244	0.57056	0.463194	1.2318	0.218025	0.364949	DDN	12	ENSG00000111696	297.513	0.148654	0.151324	0.982356	0.325924	0.545219	NT5DC3	12	ENSG00000178694	721.105	0.117878	0.107208	1.09953	0.271536	0.464949	NSUN3	3
ENSG00000178852	83.9516	-0.31198	0.307515	-1.01452	0.310334	0.509292	EFCAB13	17	ENSG00000114999	3881.4	-0.0562031	0.0568577	-0.988486	0.322915	0.52959	TTL	2	ENSG00000127870	629.782	0.113134	0.103184	1.09643	0.272889	0.447702	RNF6	13	ENSG00000167186	619.34	0.133997	0.145888	0.918491	0.358362	0.569593	COQ7	16	ENSG00000242615	116.379	0.260676	0.349835	0.745138	0.456188	0.756947	RPL17P47	19	ENSG00000100266	1869.79	0.0873946	0.0709727	1.23138	0.21818	0.364986	PACSIN2	22	ENSG00000120705	3781.44	0.0937746	0.0954543	0.982403	0.325901	0.545219	ETF1	5	ENSG00000122176	11.3964	-0.754634	0.686404	-1.0994	0.271593	0.464999	FMOD	1
ENSG00000186193	1086.37	0.109158	0.107624	1.01425	0.310465	0.509454	SAPCD2	9	ENSG00000012061	1603.1	0.0863996	0.0874209	0.988317	0.322997	0.529673	ERCC1	19	ENSG00000169224	36.5343	-0.420357	0.383545	-1.09598	0.273087	0.447982	GCSAML	1	ENSG00000170959	47.5377	-0.434926	0.473503	-0.918529	0.358342	0.569593	DCDC1	11	ENSG00000250120	225.816	0.170429	0.228726	0.745121	0.456198	0.756947	PCDHA10	5	ENSG00000116455	1789.52	0.130311	0.105821	1.23144	0.218159	0.364986	WDR77	1	ENSG00000105176	2896.73	-0.0847582	0.0862916	-0.98223	0.325986	0.545267	URI1	19	ENSG00000147854	3735.48	0.0605267	0.0550654	1.09918	0.27169	0.465059	UHRF2	9
ENSG00000198546	644.069	0.118701	0.117047	1.01413	0.310519	0.509492	ZNF511	10	ENSG00000055609	3190.31	0.0702045	0.0710554	0.988025	0.32314	0.529751	KMT2C	7	ENSG00000183747	65.6235	0.320138	0.29212	1.09591	0.273117	0.447986	ACSM2A	16	ENSG00000152503	381.379	0.170906	0.186167	0.918029	0.358604	0.569907	TRIM36	5	ENSG00000276180	28.2415	-0.43644	0.585997	-0.744781	0.456404	0.756947	H4C9	6	ENSG00000147036	22.1907	0.640272	0.519857	1.23163	0.218087	0.364986	LANCL3	X	ENSG00000137496	295.774	-0.170271	0.173368	-0.982134	0.326034	0.545291	IL18BP	11	ENSG00000184828	203.57	0.173042	0.15743	1.09917	0.271696	0.465059	ZBTB7C	18
ENSG00000151655	7.86833	-0.918823	0.906178	-1.01395	0.310605	0.509581	ITIH2	10	ENSG00000138172	120.141	0.222672	0.225372	0.98802	0.323143	0.529751	CALHM2	10	ENSG00000164091	6154.84	-0.058738	0.0536086	-1.09568	0.273217	0.448105	WDR82	3	ENSG00000149328	224.848	0.374886	0.408467	0.917788	0.35873	0.570051	GLB1L2	11	ENSG00000174851	1183.58	-0.117931	0.158401	-0.744505	0.456571	0.757089	YIF1A	11	ENSG00000163964	978.241	-0.105427	0.0856125	-1.23144	0.218157	0.364986	PIGX	3	ENSG00000196767	2026.15	0.187258	0.190703	0.981933	0.326133	0.545401	POU3F4	X	ENSG00000275183	9.04554	0.904167	0.822619	1.09913	0.271711	0.465059	LENG9	19
ENSG00000158417	3200.54	-0.094794	0.0935328	-1.01348	0.310829	0.509898	EIF5B	2	ENSG00000165533	930.817	-0.0884749	0.0895406	-0.988099	0.323104	0.529751	TTC8	14	ENSG00000203414	12.5974	-0.705299	0.643817	-1.0955	0.273299	0.448194	BTBD7P1	10	ENSG00000186417	27.1472	-0.639276	0.696631	-0.917667	0.358793	0.570093	GLDN	15	ENSG00000064726	1316.56	0.106104	0.142572	0.744214	0.456747	0.757278	BTBD1	15	ENSG00000186806	135.661	0.250728	0.203597	1.23149	0.218139	0.364986	VSIG10L	19	ENSG00000250869	22.9596	-0.520539	0.530183	-0.98181	0.326193	0.545448		8	ENSG00000135336	1900.38	-0.0721161	0.0656182	-1.09903	0.271757	0.465072	ORC3	6
ENSG00000186812	2350.83	0.102275	0.100939	1.01323	0.310948	0.510042	ZNF397	18	ENSG00000175931	2098.58	-0.0682995	0.0691368	-0.987889	0.323207	0.529802	UBE2O	17	ENSG00000171532	10.2415	0.8014	0.731793	1.09512	0.273464	0.44842	NEUROD2	17	ENSG00000083750	392.041	0.147262	0.160547	0.917254	0.359009	0.570379	RRAGB	X	ENSG00000102409	1994.29	0.0945051	0.127006	0.7441	0.456816	0.757278	BEX4	X	ENSG00000197497	147.516	-0.215186	0.174735	-1.2315	0.218135	0.364986	ZNF665	19	ENSG00000139323	767.693	-0.118119	0.120325	-0.981667	0.326264	0.545511	POC1B	12	ENSG00000178075	626.95	0.121103	0.110195	1.09899	0.271773	0.465072	GRAMD1C	3
ENSG00000131467	4980.18	-0.0973332	0.0960931	-1.0129	0.311106	0.510249	PSME3	17	ENSG00000185989	690.787	0.0961851	0.097382	0.987709	0.323295	0.529893	RASA3	13	ENSG00000163738	852.995	0.103884	0.0948674	1.09504	0.273498	0.448429	MTHFD2L	4	ENSG00000109705	22.0742	-0.977678	1.06653	-0.916689	0.359305	0.570792	NKX3-2	4	ENSG00000176927	26.1737	0.412403	0.55424	0.744087	0.456824	0.757278	EFCAB5	17	ENSG00000114388	534.58	-0.135131	0.109788	-1.23083	0.218385	0.365292	NPRL2	3	ENSG00000140829	2250.13	0.125745	0.128116	0.981495	0.326349	0.545515	DHX38	16	ENSG00000129158	456.191	0.142632	0.129803	1.09884	0.271839	0.465091	SERGEF	11
ENSG00000213204	96.2523	-0.290853	0.287218	-1.01266	0.311225	0.510393		6	ENSG00000117477	633.361	0.100026	0.101299	0.987434	0.32343	0.53006	CCDC181	1	ENSG00000184863	3046.3	0.0778117	0.0710714	1.09484	0.273587	0.448531	RBM33	7	ENSG00000159352	5114.91	-0.106541	0.116249	-0.91649	0.35941	0.570842	PSMD4	1	ENSG00000110987	2381.79	0.103154	0.138674	0.743861	0.45696	0.757428	BCL7A	12	ENSG00000167526	9401.48	-0.160684	0.130563	-1.2307	0.218435	0.365339	RPL13	16	ENSG00000185722	4688.08	0.0858875	0.0875099	0.981461	0.326366	0.545515	ANKFY1	17	ENSG00000273706	56.3673	0.408847	0.372055	1.09889	0.271817	0.465091	LHX1	17
ENSG00000231205	129.494	0.236882	0.233938	1.01259	0.311257	0.510394	ZNF826P	19	ENSG00000160326	95.971	0.242723	0.245832	0.987355	0.323469	0.53007	SLC2A6	9	ENSG00000229833	674.371	-0.119925	0.109581	-1.0944	0.273778	0.448798	PET100	19	ENSG00000227232	720.972	0.165104	0.180134	0.916558	0.359374	0.570842	WASH7P	1	ENSG00000196363	3340.8	-0.0789501	0.106173	-0.743599	0.457119	0.757614	WDR5	9	ENSG00000122376	1065.5	0.111387	0.0905231	1.23048	0.218516	0.365437	SHLD2	10	ENSG00000269335	321.967	0.141997	0.144668	0.98154	0.326327	0.545515	IKBKG	X	ENSG00000168566	1509.51	0.0815591	0.0742428	1.09855	0.271966	0.465262	SNRNP48	6
ENSG00000130985	11483.6	-0.064444	0.0636512	-1.01246	0.31132	0.510445	UBA1	X	ENSG00000261221	220.684	0.163205	0.165314	0.987244	0.323523	0.530106	ZNF865	19	ENSG00000142347	27.1697	-0.49357	0.451023	-1.09433	0.273809	0.448803	MYO1F	19	ENSG00000260903	444.27	0.478659	0.522391	0.916286	0.359517	0.570955	XKR7	20	ENSG00000113504	947.438	-0.122847	0.165357	-0.742922	0.457529	0.75791	SLC12A7	5	ENSG00000143420	4681.33	0.0870929	0.0708021	1.23009	0.218663	0.365611	ENSA	1	ENSG00000272674	116.028	-0.209922	0.213964	-0.981108	0.32654	0.545751	PCDHB16	5	ENSG00000140795	189.375	0.174907	0.159244	1.09836	0.272048	0.465308	MYLK3	16
ENSG00000237441	359.282	-0.476126	0.470342	-1.0123	0.311395	0.510517	RGL2	6	ENSG00000123342	13.0418	0.653933	0.662514	0.987048	0.323619	0.530209	MMP19	12	ENSG00000171462	25.0853	0.504023	0.46065	1.09416	0.273886	0.448884	DLK2	6	ENSG00000002746	84.9023	0.59943	0.654498	0.915862	0.359739	0.571077	HECW1	7	ENSG00000162298	1197.63	-0.10499	0.14128	-0.743137	0.457399	0.75791	SYVN1	11	ENSG00000273331	10.4936	0.853432	0.693797	1.23009	0.218664	0.365611	TM4SF19-DYNLT2B	3	ENSG00000145014	599.742	-0.109874	0.112005	-0.980975	0.326605	0.545805	TMEM44	3	ENSG00000247315	2985.9	-0.0727487	0.0662317	-1.0984	0.272032	0.465308	ZCCHC3	20
ENSG00000165282	548.946	-0.119819	0.118384	-1.01212	0.31148	0.510604	PIGO	9	ENSG00000205838	141.713	-0.194575	0.197147	-0.986957	0.323664	0.530229	TTC23L	5	ENSG00000162511	10.9459	-0.797803	0.729337	-1.09387	0.27401	0.449043	LAPTM5	1	ENSG00000065548	2043.57	0.124152	0.135547	0.915929	0.359704	0.571077	ZC3H15	2	ENSG00000169217	3618.32	-0.0871227	0.117247	-0.74307	0.457439	0.75791	CD2BP2	16	ENSG00000005022	3063	-0.15206	0.123635	-1.22991	0.21873	0.365684	SLC25A5	X	ENSG00000124380	1477.68	0.112066	0.114266	0.980749	0.326717	0.545936	SNRNP27	2	ENSG00000089234	1233.37	0.0884667	0.0805541	1.09823	0.272105	0.465358	BRAP	12
ENSG00000164303	11.0808	0.763121	0.75412	1.01194	0.311569	0.510698	ENPP6	4	ENSG00000175183	3852.86	-0.0657188	0.0665982	-0.986796	0.323743	0.530305	CSRP2	12	ENSG00000204590	46.3128	-0.49849	0.455792	-1.09368	0.274096	0.449137	GNL1	6	ENSG00000169895	1145.52	-0.128057	0.139797	-0.916023	0.359655	0.571077	SYAP1	X	ENSG00000186665	397.099	-0.141205	0.190047	-0.742997	0.457484	0.75791	C17orf58	17	ENSG00000122490	564.351	0.153346	0.1247	1.22972	0.218802	0.365744	SLC66A2	18	ENSG00000130803	1141.78	0.100999	0.102994	0.980628	0.326776	0.545981	ZNF317	19	ENSG00000105982	122.268	0.227359	0.207067	1.098	0.272207	0.465438	RNF32	7
ENSG00000100239	1270.85	0.0876042	0.0865997	1.0116	0.311729	0.51091	PPP6R2	22	ENSG00000204323	9.47618	0.787062	0.797826	0.986508	0.323884	0.530482	SMIM5	17	ENSG00000101605	25.6713	0.493302	0.451195	1.09332	0.274252	0.449347	MYOM1	18	ENSG00000186973	33.5926	-0.527831	0.576252	-0.915972	0.359681	0.571077	CFAP144	1	ENSG00000189350	58.4588	0.344116	0.463028	0.743186	0.457369	0.75791	TOGARAM2	2	ENSG00000123405	14.4462	0.86624	0.704433	1.2297	0.21881	0.365744	NFE2	12	ENSG00000144785	28.05	1.03295	1.05357	0.980434	0.326872	0.545998		12	ENSG00000164574	1329.72	-0.0836119	0.0761454	-1.09806	0.27218	0.465438	GALNT10	5
ENSG00000112541	2018.56	-0.0759934	0.0751326	-1.01146	0.311798	0.51097	PDE10A	6	ENSG00000109576	1624.91	-0.0714381	0.0724437	-0.98612	0.324074	0.530741	AADAT	4	ENSG00000105053	821.125	0.102676	0.0939276	1.09314	0.274332	0.449388	VRK3	19	ENSG00000187140	31.2077	0.686996	0.75042	0.915482	0.359938	0.571335	FOXD3	1	ENSG00000151883	696.378	-0.145913	0.19647	-0.74267	0.457681	0.758087	PARP8	5	ENSG00000164764	172.537	0.20162	0.164067	1.22889	0.219114	0.366178	SBSPON	8	ENSG00000151327	1467.68	-0.0828728	0.084529	-0.980406	0.326886	0.545998	FAM177A1	14	ENSG00000116329	47.7141	0.357008	0.325221	1.09774	0.272318	0.465582	OPRD1	1
ENSG00000167034	10.3356	0.740628	0.732566	1.01101	0.312014	0.511273	NKX3-1	8	ENSG00000159202	1739.96	-0.0745847	0.0756449	-0.985984	0.324141	0.53077	UBE2Z	17	ENSG00000144867	950.119	-0.110603	0.101177	-1.09316	0.274322	0.449388	SRPRB	3	ENSG00000183476	25.436	-0.532821	0.582165	-0.91524	0.360065	0.571479	SH2D7	15	ENSG00000155561	5444.34	-0.105084	0.141521	-0.742534	0.457764	0.758147	NUP205	7	ENSG00000243696	61.6384	-0.455307	0.370496	-1.22891	0.219105	0.366178		3	ENSG00000276234	367.103	0.202261	0.206294	0.980449	0.326865	0.545998	TADA2A	17	ENSG00000101181	583.04	0.110687	0.10084	1.09766	0.272355	0.465597	MTG2	20
ENSG00000168061	235.561	0.202329	0.200207	1.0106	0.31221	0.51149	SAC3D1	11	ENSG00000236320	17.6742	0.55238	0.560251	0.98595	0.324158	0.53077	SLFN14	17	ENSG00000100503	6864.1	0.0738218	0.0675569	1.09274	0.27451	0.449571	NIN	14	ENSG00000145901	1183.7	0.210217	0.22985	0.91458	0.360412	0.571972	TNIP1	5	ENSG00000139746	2812.67	0.113935	0.153469	0.742394	0.457849	0.758211	RBM26	13	ENSG00000280670	57.0217	0.376398	0.306408	1.22842	0.219289	0.366434	CCDC163	1	ENSG00000163684	1135.9	-0.0955285	0.0974613	-0.980168	0.327003	0.5461	RPP14	3	ENSG00000138380	1133.98	0.0965869	0.0880085	1.09747	0.272435	0.465599	CARF	2
ENSG00000170085	1118.93	0.0895738	0.0886307	1.01064	0.312188	0.51149	SIMC1	5	ENSG00000155085	256.376	-0.154905	0.157127	-0.985861	0.324202	0.530788	AK9	6	ENSG00000129990	32.3864	0.507204	0.464176	1.0927	0.274527	0.449571	SYT5	19	ENSG00000196367	4857.71	-0.172092	0.18823	-0.914263	0.360579	0.572178	TRRAP	7	ENSG00000138385	4747.03	-0.0625436	0.0842652	-0.742224	0.457952	0.758229	SSB	2	ENSG00000145337	1000.38	0.142094	0.115725	1.22786	0.2195	0.366712	PYURF	4	ENSG00000171490	3871.69	-0.0783304	0.0799169	-0.980148	0.327013	0.5461	RSL1D1	16	ENSG00000160959	892.947	-0.0962896	0.0877383	-1.09746	0.272439	0.465599	LRRC14	8
ENSG00000163577	150.882	0.204643	0.202658	1.0098	0.312593	0.512067	EIF5A2	3	ENSG00000185052	30.3111	-0.430235	0.436435	-0.985794	0.324234	0.530788	SLC24A3	20	ENSG00000136816	572.775	-0.120249	0.110048	-1.0927	0.274526	0.449571	TOR1B	9	ENSG00000182473	6024.17	0.138269	0.151273	0.914036	0.360698	0.572252	EXOC7	17	ENSG00000203710	19.2075	0.545466	0.734891	0.742241	0.457941	0.758229	CR1	1	ENSG00000255072	1000.38	0.142094	0.115725	1.22786	0.2195	0.366712	PIGY	4	ENSG00000048991	2145.63	0.122373	0.124886	0.979882	0.327144	0.546116	R3HDM1	2	ENSG00000184012	34.8991	0.397305	0.361999	1.09753	0.27241	0.465599	TMPRSS2	21
ENSG00000143190	4744.12	-0.08263	0.0818392	-1.00966	0.312657	0.512117	POU2F1	1	ENSG00000025772	1395.82	-0.0794995	0.0806562	-0.985659	0.3243	0.530843	TOMM34	20	ENSG00000161980	405.954	-0.138067	0.126427	-1.09207	0.274802	0.449976	POLR3K	16	ENSG00000215912	30.5989	-0.581438	0.636091	-0.91408	0.360675	0.572252	TTC34	1	ENSG00000119326	1518.57	0.116542	0.157065	0.741997	0.458089	0.75838	CTNNAL1	9	ENSG00000148832	83.298	-0.293322	0.238926	-1.22767	0.21957	0.366793	PAOX	10	ENSG00000101751	3087.45	-0.0856361	0.08742	-0.979594	0.327286	0.546116	POLI	18	ENSG00000144524	1452.54	-0.0869011	0.0792044	-1.09718	0.272564	0.465767	COPS7B	2
ENSG00000159267	1686.44	0.0860093	0.0851915	1.0096	0.312687	0.512117	HLCS	21	ENSG00000164902	1462.82	0.088551	0.089852	0.98552	0.324369	0.530901	PHAX	5	ENSG00000114745	992.621	0.094471	0.0865119	1.092	0.274833	0.449981	GORASP1	3	ENSG00000067177	302.265	-0.180587	0.197733	-0.913286	0.361092	0.572415	PHKA1	X	ENSG00000022840	3352.71	-0.0709272	0.0956034	-0.74189	0.458154	0.75841	RNF10	12	ENSG00000072042	2385.36	0.0859595	0.0700269	1.22752	0.219627	0.366814	RDH11	14	ENSG00000104415	11.7732	0.626834	0.639974	0.979467	0.327349	0.546116	CCN4	8	ENSG00000283228	164.471	0.735048	0.670082	1.09695	0.272662	0.465887		2
ENSG00000125746	186.758	0.196357	0.194535	1.00937	0.3128	0.51225	EML2	19	ENSG00000078098	33.2013	0.405149	0.411298	0.985048	0.324601	0.531121	FAP	2	ENSG00000242097	29.2289	0.478205	0.437943	1.09193	0.274862	0.449984		3	ENSG00000101306	70.6853	-0.31751	0.347626	-0.913368	0.361049	0.572415	MYLK2	20	ENSG00000107937	2042.78	-0.0751146	0.101268	-0.741737	0.458246	0.758411	GTPBP4	10	ENSG00000140986	38.2492	-0.436306	0.355437	-1.22752	0.219627	0.366814	RPL3L	16	ENSG00000128298	83.6221	-0.283122	0.289016	-0.979605	0.327281	0.546116	BAIAP2L2	22	ENSG00000144161	1294.31	0.0930128	0.0848116	1.0967	0.272773	0.465983	ZC3H8	2
ENSG00000153165	28.5664	-0.511067	0.506437	-1.00914	0.312906	0.512338	RGPD3	2	ENSG00000121898	33.9742	0.412076	0.418332	0.985046	0.324601	0.531121	CPXM2	10	ENSG00000100934	4158.31	-0.0687024	0.0629391	-1.09157	0.275023	0.450196	SEC23A	14	ENSG00000124535	1405.78	0.120448	0.13187	0.913389	0.361038	0.572415	WRNIP1	6	ENSG00000215237	8.83152	0.606194	0.817263	0.741736	0.458247	0.758411		9	ENSG00000077498	30.6003	-0.550547	0.448775	-1.22678	0.219907	0.367141	TYR	11	ENSG00000148483	23.7921	-0.486074	0.496335	-0.979326	0.327419	0.546116	TMEM236	10	ENSG00000153066	527.185	-0.113415	0.103409	-1.09676	0.272747	0.465983	TXNDC11	16
ENSG00000204962	17.7576	-0.679503	0.673361	-1.00912	0.312916	0.512338	PCDHA8	5	ENSG00000188997	222.583	0.175539	0.178195	0.985095	0.324578	0.531121	KCTD21	11	ENSG00000124171	345.204	-0.147542	0.135172	-1.09151	0.275047	0.450196	PARD6B	20	ENSG00000136014	457.881	-0.339791	0.3719	-0.913663	0.360894	0.572415	USP44	12	ENSG00000132005	314.24	0.141768	0.19131	0.741041	0.458669	0.758955	RFX1	19	ENSG00000108582	6062.65	0.0854676	0.0696706	1.22674	0.219921	0.367141	CPD	17	ENSG00000152767	4649.52	0.109099	0.111369	0.979613	0.327277	0.546116	FARP1	13	ENSG00000118898	38.2171	0.401738	0.366378	1.09651	0.272854	0.466074	PPL	16
ENSG00000103226	586.7	0.128181	0.127068	1.00876	0.31309	0.512452	NOMO3	16	ENSG00000132424	14575.3	-0.059447	0.0603599	-0.984876	0.324685	0.531151	PNISR	6	ENSG00000182473	3384.78	-0.0701492	0.0642881	-1.09117	0.275198	0.450398	EXOC7	17	ENSG00000142156	10319.1	-0.46907	0.51359	-0.913315	0.361077	0.572415	COL6A1	21	ENSG00000165810	29.9366	0.418326	0.564471	0.741095	0.458636	0.758955	BTNL9	5	ENSG00000150401	1067.86	-0.108242	0.0882383	-1.2267	0.219934	0.367141	DCUN1D2	13	ENSG00000154124	1183.97	0.161494	0.164888	0.979416	0.327375	0.546116	OTULIN	5	ENSG00000284512	50.0527	-0.336646	0.307039	-1.09643	0.272892	0.466091		16
ENSG00000140905	2878.49	0.0824777	0.0817554	1.00884	0.313054	0.512452	GCSH	16	ENSG00000174953	3982.43	-0.0686427	0.0696959	-0.984888	0.324679	0.531151	DHX36	3	ENSG00000089693	3171.95	-0.0768923	0.0704769	-1.09103	0.27526	0.450408	MLF2	12	ENSG00000154124	659.672	-0.139488	0.152688	-0.913555	0.360951	0.572415	OTULIN	5	ENSG00000105464	197.048	-0.239673	0.323531	-0.740805	0.458812	0.758963	GRIN2D	19	ENSG00000161664	163.178	0.23697	0.193167	1.22676	0.219912	0.367141	ASB16	17	ENSG00000181790	93.8878	-0.31032	0.316854	-0.97938	0.327392	0.546116	ADGRB1	8	ENSG00000272442	35.3802	0.469396	0.42817	1.09629	0.272954	0.466151		6
ENSG00000168679	106.582	-0.267377	0.265068	-1.00871	0.313112	0.512452	SLC16A4	1	ENSG00000137868	201.695	-0.203811	0.207042	-0.984395	0.324921	0.531484	STRA6	15	ENSG00000121769	277.404	0.19246	0.176398	1.09105	0.27525	0.450408	FABP3	1	ENSG00000162139	595.125	-0.145456	0.159262	-0.913312	0.361079	0.572415	NEU3	11	ENSG00000118894	575.878	-0.140572	0.189743	-0.740851	0.458784	0.758963	EEF2KMT	16	ENSG00000204574	153.701	0.303062	0.247008	1.22693	0.219847	0.367141	ABCF1	6	ENSG00000185122	609.162	-0.123432	0.125971	-0.979848	0.327161	0.546116	HSF1	8	ENSG00000120008	3648.38	-0.0648063	0.0591216	-1.09615	0.273012	0.466202	WDR11	10
ENSG00000174514	48.9541	0.334993	0.33208	1.00877	0.313083	0.512452	MFSD4A	1	ENSG00000123064	1601.38	0.0727283	0.0738903	0.984274	0.324981	0.531527	DDX54	12	ENSG00000100425	2191.53	-0.073837	0.0676859	-1.09088	0.275327	0.450472	BRD1	22	ENSG00000167208	20.8365	-0.616288	0.674619	-0.913535	0.360961	0.572415	SNX20	16	ENSG00000196678	687.625	0.117037	0.158003	0.740728	0.458858	0.758963	ERI2	16	ENSG00000092036	967.518	0.110014	0.0897197	1.22619	0.220127	0.367425	HAUS4	14	ENSG00000196109	10.7299	-0.695662	0.710314	-0.979373	0.327396	0.546116	ZNF676	19	ENSG00000155428	29.4027	0.499855	0.456137	1.09584	0.273147	0.46634	TRIM74	7
ENSG00000064201	12.3104	0.689188	0.683728	1.00799	0.313461	0.512548	TSPAN32	11	ENSG00000066697	1259.64	0.0787464	0.0800335	0.983918	0.325156	0.531549	MSANTD3	9	ENSG00000181031	39.0601	0.430358	0.39471	1.09032	0.275574	0.450831	RPH3AL	17	ENSG00000124789	2912.86	-0.137837	0.150939	-0.913195	0.36114	0.572433	NUP153	6	ENSG00000237624	8.90882	-0.639742	0.863636	-0.740754	0.458843	0.758963	OXCT2P1	1	ENSG00000282872	16.2219	0.69591	0.56762	1.22601	0.220193	0.3675	C1orf232	1	ENSG00000254788	19.9365	-0.488454	0.498549	-0.979752	0.327209	0.546116	CKLF-CMTM1	16	ENSG00000181904	4728.08	0.06468	0.0590231	1.09584	0.273148	0.46634	C5orf24	5
ENSG00000111196	1402.67	-0.105348	0.104483	-1.00828	0.313318	0.512548	MAGOHB	12	ENSG00000118946	1050.92	0.264774	0.26903	0.98418	0.325027	0.531549	PCDH17	13	ENSG00000181541	71.908	0.317223	0.29098	1.09019	0.275629	0.450876	MAB21L2	4	ENSG00000100802	304.64	-0.174847	0.191505	-0.913013	0.361236	0.572527	C14orf93	14	ENSG00000079387	1151.18	0.0949079	0.12821	0.740252	0.459147	0.75918	SENP1	12	ENSG00000178741	1883.94	0.149074	0.121613	1.22581	0.220271	0.367574	COX5A	15	ENSG00000260685	11.7661	0.651878	0.665477	0.979565	0.327301	0.546116		15	ENSG00000007080	1352.75	-0.0896991	0.0818619	-1.09574	0.273194	0.46635	CCDC124	19
ENSG00000117054	3429.05	0.0761928	0.0755976	1.00787	0.313515	0.512548	ACADM	1	ENSG00000132199	2050.29	0.0719958	0.0731693	0.983963	0.325134	0.531549	ENOSF1	18	ENSG00000145416	625.193	0.143565	0.13172	1.08992	0.275746	0.451022	MARCHF1	4	ENSG00000109927	161.859	0.301683	0.330637	0.912428	0.361543	0.572957	TECTA	11	ENSG00000151715	11.7375	0.611463	0.826191	0.740098	0.45924	0.75918	TMEM45B	11	ENSG00000277972	51.2667	0.406179	0.331373	1.22575	0.220294	0.367574	CISD3	17	ENSG00000103245	464.296	-0.118163	0.12073	-0.978735	0.327711	0.546549	CIAO3	16	ENSG00000119812	1338.1	-0.0867686	0.0791899	-1.0957	0.273208	0.46635	FAM98A	2
ENSG00000145216	3011.01	0.0746985	0.0740989	1.00809	0.31341	0.512548	FIP1L1	4	ENSG00000164904	6279.99	0.0500367	0.0508547	0.983916	0.325157	0.531549	ALDH7A1	5	ENSG00000140511	126.276	0.24886	0.228373	1.08971	0.275841	0.451085	HAPLN3	15	ENSG00000103061	1150.36	0.111072	0.121755	0.912259	0.361632	0.573003	SLC7A6OS	16	ENSG00000152404	468.255	0.1552	0.209715	0.740054	0.459267	0.75918	CWF19L2	11	ENSG00000285253	109.422	-0.260091	0.212194	-1.22572	0.220304	0.367574		15	ENSG00000063245	1615.99	0.101613	0.103835	0.978608	0.327774	0.546598	EPN1	19	ENSG00000006210	496.615	-0.132658	0.121097	-1.09547	0.273311	0.46643	CX3CL1	16
ENSG00000146859	324.282	0.14498	0.14379	1.00827	0.313323	0.512548	TMEM140	7	ENSG00000260007	318.404	0.159748	0.16236	0.983913	0.325158	0.531549		15	ENSG00000227473	25.4407	0.509656	0.467695	1.08972	0.275837	0.451085	TSSK5P	8	ENSG00000106400	1315.38	0.144034	0.157891	0.912235	0.361645	0.573003	ZNHIT1	7	ENSG00000173085	410.243	0.17149	0.231697	0.740149	0.45921	0.75918	COQ2	4	ENSG00000112294	1616.41	-0.092811	0.0757535	-1.22517	0.220511	0.367844	ALDH5A1	6	ENSG00000263874	113.253	0.209939	0.214576	0.978386	0.327883	0.546726	LASP1NB	17	ENSG00000141854	27.4172	0.477926	0.436274	1.09547	0.27331	0.46643	MISP3	19
ENSG00000147138	10.6484	-0.718772	0.712818	-1.00835	0.313285	0.512548	GPR174	X	ENSG00000140948	2961.95	-0.0616667	0.0626863	-0.983734	0.325246	0.53164	ZCCHC14	16	ENSG00000259429	63.3501	0.327316	0.300519	1.08917	0.276079	0.45143	UBE2Q2P2	15	ENSG00000141294	47.1393	0.353588	0.387665	0.912098	0.361717	0.573059	LRRC46	17	ENSG00000178440	406.671	-0.149669	0.202231	-0.740092	0.459244	0.75918	TIMM23B-AGAP6	10	ENSG00000170191	526.252	0.137732	0.112417	1.22519	0.220504	0.367844	NANP	20	ENSG00000095951	741.211	0.134739	0.13774	0.978208	0.327971	0.546762	HIVEP1	6	ENSG00000052841	4205.94	-0.0705325	0.0643998	-1.09523	0.273416	0.466564	TTC17	11
ENSG00000164172	1001.47	0.0919103	0.0911788	1.00802	0.313443	0.512548	MOCS2	5	ENSG00000140691	178.656	0.179531	0.182553	0.983442	0.32539	0.531821	ARMC5	16	ENSG00000076108	5873.85	0.083304	0.076517	1.0887	0.276286	0.451723	BAZ2A	12	ENSG00000103528	207.853	0.266296	0.292022	0.911903	0.36182	0.57316	SYT17	16	ENSG00000184831	511.393	0.117279	0.158437	0.740228	0.459162	0.75918	APOO	X	ENSG00000107829	299.487	0.157732	0.128769	1.22492	0.220604	0.367929	FBXW4	10	ENSG00000213066	3518.77	-0.085401	0.0873016	-0.978229	0.327961	0.546762	CEP43	6	ENSG00000144339	158.73	0.214832	0.196181	1.09507	0.273485	0.466633	TMEFF2	2
ENSG00000165733	3209.42	-0.0884635	0.087746	-1.00818	0.313369	0.512548	BMS1	10	ENSG00000151014	109.872	-0.232687	0.236728	-0.982931	0.325642	0.532179	NOCT	4	ENSG00000101444	4896.58	-0.0699347	0.0642451	-1.08856	0.276348	0.451777	AHCY	20	ENSG00000167515	1136.4	-0.133814	0.146751	-0.911839	0.361853	0.57316	TRAPPC2L	16	ENSG00000142513	34.0511	0.386442	0.522359	0.739801	0.459421	0.759357	ACP4	19	ENSG00000131236	5302.23	0.0867195	0.0707962	1.22492	0.220606	0.367929	CAP1	1	ENSG00000125037	979.842	0.11235	0.114871	0.978055	0.328047	0.546833	EMC3	3	ENSG00000113569	2670.86	-0.0713348	0.0651666	-1.09465	0.273669	0.466741	NUP155	5
ENSG00000185219	1718.04	-0.0974844	0.0966995	-1.00812	0.313398	0.512548	ZNF445	3	ENSG00000104973	1676.85	-0.0752243	0.0765534	-0.982638	0.325786	0.53236	MED25	19	ENSG00000104154	118.19	0.245311	0.225448	1.0881	0.276549	0.452061	SLC30A4	15	ENSG00000121644	1385.3	-0.147176	0.161448	-0.911597	0.361981	0.573267	DESI2	1	ENSG00000205143	15.2205	-0.532767	0.720254	-0.739694	0.459486	0.759388	ARID3C	9	ENSG00000108312	4280.02	0.0925521	0.0755727	1.22468	0.220697	0.368044	UBTF	17	ENSG00000145354	1389.98	-0.127343	0.130234	-0.977803	0.328172	0.546876	CISD2	4	ENSG00000119912	2091.99	0.0768653	0.070217	1.09468	0.273656	0.466741	IDE	10
ENSG00000197265	771.916	-0.110031	0.109173	-1.00787	0.313519	0.512548	GTF2E2	8	ENSG00000110917	11550	-0.0548792	0.0558537	-0.982552	0.325828	0.532376	MLEC	12	ENSG00000170293	66.8947	-0.328708	0.302128	-1.08798	0.276606	0.452108	CMTM8	3	ENSG00000277531	106.908	0.383804	0.421035	0.911572	0.361994	0.573267	PNMA8C	19	ENSG00000128524	2489.71	-0.138955	0.187919	-0.739445	0.459637	0.759506	ATP6V1F	7	ENSG00000166689	938.104	0.144125	0.117774	1.22374	0.22105	0.368595	PLEKHA7	11	ENSG00000165272	31.2562	-0.411004	0.42029	-0.977905	0.328121	0.546876	AQP3	9	ENSG00000149091	1273.26	-0.0841597	0.0768856	-1.09461	0.273688	0.466741	DGKZ	11
ENSG00000271537	12.6046	0.664903	0.659639	1.00798	0.313464	0.512548		7	ENSG00000124429	23.6181	-0.504383	0.513582	-0.98209	0.326055	0.532694	POF1B	X	ENSG00000196715	2445.7	0.0709584	0.065237	1.0877	0.276726	0.452214	VKORC1L1	7	ENSG00000288637	295.13	-0.778888	0.854573	-0.911436	0.362066	0.573322		4	ENSG00000279170	315.384	0.180175	0.24367	0.739424	0.45965	0.759506	TSTD3	6	ENSG00000157379	241.573	-0.179418	0.146659	-1.22337	0.221191	0.368755	DHRS1	14	ENSG00000184470	47.4984	-0.463893	0.474419	-0.977812	0.328167	0.546876	TXNRD2	22	ENSG00000170365	1913.32	-0.0726334	0.0663446	-1.09479	0.273609	0.466741	SMAD1	4
ENSG00000197860	774.85	-0.121922	0.121011	-1.00752	0.313683	0.512766	SGTB	5	ENSG00000104321	14.9369	0.594568	0.605629	0.981737	0.32623	0.532877	TRPA1	8	ENSG00000233381	11.8653	0.739226	0.679617	1.08771	0.276723	0.452214	AK4P3	12	ENSG00000164961	1166.57	0.100832	0.11065	0.911276	0.36215	0.573398	WASHC5	8	ENSG00000148985	757.29	-0.109149	0.147636	-0.739312	0.459718	0.759532	PGAP2	11	ENSG00000168827	1973.09	-0.115536	0.0944387	-1.2234	0.22118	0.368755	GFM1	3	ENSG00000163444	2359.12	-0.0887243	0.0907504	-0.977674	0.328236	0.546927	TMEM183A	1	ENSG00000177464	9.07445	0.773435	0.706623	1.09455	0.273713	0.466741	GPR4	19
ENSG00000156875	2888.48	0.0777172	0.07717	1.00709	0.313891	0.513054	MFSD14A	1	ENSG00000197043	4563.03	0.0549994	0.056023	0.98173	0.326233	0.532877	ANXA6	5	ENSG00000133878	55.0753	0.365056	0.335701	1.08745	0.27684	0.452347	DUSP26	8	ENSG00000141338	132.475	0.460517	0.505411	0.911173	0.362204	0.573426	ABCA8	17	ENSG00000198589	1368.71	-0.14445	0.195402	-0.739246	0.459758	0.759532	LRBA	4	ENSG00000173915	1052.56	-0.15671	0.128128	-1.22307	0.221303	0.368905	ATP5MK	10	ENSG00000144644	59.5815	-0.383133	0.392079	-0.977183	0.328478	0.547264	GADL1	3	ENSG00000214517	1962.76	0.0948568	0.0866443	1.09478	0.273611	0.466741	PPME1	11
ENSG00000119917	52.288	-0.355326	0.352874	-1.00695	0.313959	0.513114	IFIT3	10	ENSG00000149823	1001.17	0.0893957	0.0910861	0.981441	0.326375	0.533002	VPS51	11	ENSG00000180730	50.4869	0.420928	0.387099	1.08739	0.276864	0.452347	SHISA2	13	ENSG00000239521	241.693	-0.184419	0.202427	-0.91104	0.362274	0.573479	CASTOR3P	7	ENSG00000119203	2241.04	-0.0869734	0.117671	-0.739122	0.459833	0.759579	CPSF3	2	ENSG00000105676	806.255	0.123703	0.101175	1.22266	0.221458	0.369127	ARMC6	19	ENSG00000173275	926.208	0.174569	0.178654	0.977132	0.328504	0.547264	ZNF449	X	ENSG00000078328	51.045	0.369373	0.337516	1.09439	0.273786	0.466817	RBFOX1	16
ENSG00000004779	1023.51	0.106958	0.106232	1.00684	0.314014	0.513151	NDUFAB1	16	ENSG00000186973	30.0631	-0.479585	0.488642	-0.981464	0.326364	0.533002	CFAP144	1	ENSG00000140859	235.839	0.234066	0.215367	1.08683	0.277114	0.452574	KIFC3	16	ENSG00000262633	88.4839	0.326487	0.358464	0.910793	0.362405	0.573628		17	ENSG00000250366	1031.78	0.124078	0.167973	0.738675	0.460104	0.75995	TUNAR	14	ENSG00000106477	1729.02	0.0926517	0.0757983	1.22235	0.221577	0.369213	CEP41	7	ENSG00000085721	1448.19	0.167456	0.171411	0.976926	0.328606	0.547378	RRN3	16	ENSG00000101292	13.5843	0.675276	0.61718	1.09413	0.273897	0.466906	PROKR2	20
ENSG00000112357	178.882	-0.193641	0.192357	-1.00667	0.314092	0.513227	PEX7	6	ENSG00000237984	74.3528	0.278724	0.284039	0.981287	0.326451	0.533072	PTENP1	9	ENSG00000160293	2199.75	0.0803863	0.0739527	1.087	0.277039	0.452574	VAV2	9	ENSG00000092094	1074.16	0.107884	0.118515	0.910295	0.362667	0.573985	OSGEP	14	ENSG00000122406	22591.8	0.085165	0.115338	0.738394	0.460275	0.760037	RPL5	1	ENSG00000175324	718.891	-0.139757	0.114332	-1.22238	0.221563	0.369213	LSM1	8	ENSG00000171503	1067.02	-0.130594	0.133701	-0.976757	0.32869	0.547463	ETFDH	4	ENSG00000177853	4699.31	0.0808398	0.0738881	1.09408	0.273918	0.466906	ZNF518A	10
ENSG00000176700	9.89188	0.737095	0.732339	1.00649	0.314178	0.513315	SCAND2P	15	ENSG00000163382	857.034	0.0983251	0.100241	0.980883	0.326651	0.533344	NAXE	1	ENSG00000164308	36.196	-0.422777	0.388981	-1.08688	0.277088	0.452574	ERAP2	5	ENSG00000119242	521.218	0.264072	0.290141	0.910152	0.362743	0.574047	CCDC92	12	ENSG00000170468	644.777	-0.121919	0.165107	-0.738422	0.460258	0.760037	RIOX1	14	ENSG00000176155	1091.15	-0.194643	0.159223	-1.22245	0.221536	0.369213	CCDC57	17	ENSG00000150753	7534.18	0.149494	0.153221	0.97567	0.329228	0.548305	CCT5	5	ENSG00000261236	276.985	-0.150038	0.137137	-1.09408	0.27392	0.466906	BOP1	8
ENSG00000183287	107.027	-0.278546	0.2768	-1.00631	0.314267	0.513409	CCBE1	18	ENSG00000106927	13.2977	-0.633792	0.64634	-0.980587	0.326797	0.533421	AMBP	9	ENSG00000169490	707.129	-0.110703	0.101856	-1.08686	0.277097	0.452574	TM2D2	8	ENSG00000284773	34.1748	0.463639	0.509487	0.910012	0.362816	0.574106		1	ENSG00000285417	31.7426	-0.486313	0.658639	-0.73836	0.460296	0.760037		1	ENSG00000142252	337.967	-0.171546	0.140389	-1.22193	0.221735	0.369413	GEMIN7	19	ENSG00000024862	157.308	0.217751	0.223255	0.975346	0.329389	0.548499	CCDC28A	6	ENSG00000055609	4022.5	0.10781	0.0985652	1.09379	0.274046	0.467072	KMT2C	7
ENSG00000169282	23.629	-0.690218	0.686002	-1.00615	0.314346	0.513486	KCNAB1	3	ENSG00000167191	3325.94	0.0672863	0.0686138	0.980652	0.326764	0.533421	GPRC5B	16	ENSG00000004776	24.0327	-0.522725	0.481009	-1.08673	0.277158	0.4526	HSPB6	19	ENSG00000290315	71.2473	-0.3432	0.377418	-0.909337	0.363172	0.574611		3	ENSG00000162755	185.011	-0.231174	0.313217	-0.738062	0.460477	0.760259	KLHDC9	1	ENSG00000163479	4433.18	-0.126209	0.103288	-1.22191	0.221742	0.369413	SSR2	1	ENSG00000074657	8288.53	-0.0735873	0.0754509	-0.975301	0.329411	0.548499	ZNF532	18	ENSG00000011105	888.157	-0.111002	0.101501	-1.09361	0.274128	0.467166	TSPAN9	12
ENSG00000149968	49.1042	-0.547781	0.544686	-1.00568	0.314569	0.513799	MMP3	11	ENSG00000174243	4468.96	-0.0567459	0.0578684	-0.980602	0.326789	0.533421	DDX23	12	ENSG00000186153	645.409	0.112417	0.103476	1.08641	0.2773	0.452786	WWOX	16	ENSG00000118965	967.581	0.122973	0.135246	0.909257	0.363215	0.574621	WDR35	2	ENSG00000198521	900.059	0.141136	0.1913	0.737774	0.460652	0.760472	ZNF43	19	ENSG00000168685	21.1938	0.601008	0.492013	1.22153	0.221886	0.369617	IL7R	5	ENSG00000023516	3682.66	0.0984825	0.101003	0.975046	0.329537	0.548613	AKAP11	13	ENSG00000134516	23.4418	-0.474581	0.434118	-1.09321	0.274303	0.467417	DOCK2	5
ENSG00000166148	12.5273	-0.667423	0.66403	-1.00511	0.314844	0.514196	AVPR1A	12	ENSG00000136840	145.598	-0.195251	0.199135	-0.980498	0.326841	0.533439	ST6GALNAC4	9	ENSG00000186417	133.607	0.263947	0.242999	1.08621	0.277386	0.452882	GLDN	15	ENSG00000090975	491.161	0.183092	0.201391	0.909137	0.363278	0.574663	PITPNM2	12	ENSG00000087111	2073.02	-0.0804621	0.109093	-0.737553	0.460786	0.760617	PIGS	17	ENSG00000163075	255.666	0.21016	0.172065	1.2214	0.221935	0.369661	CFAP221	2	ENSG00000162461	67.7857	0.274206	0.281229	0.975029	0.329546	0.548613	SLC25A34	1	ENSG00000144320	2340.28	0.0774507	0.0708899	1.09255	0.274592	0.467863	LNPK	2
ENSG00000128513	1259.71	-0.101208	0.100706	-1.00499	0.314904	0.51422	POT1	7	ENSG00000087076	200.224	-0.18859	0.192455	-0.979919	0.327126	0.533706	HSD17B14	19	ENSG00000091127	1340.11	0.0945877	0.0871556	1.08527	0.2778	0.453466	PUS7	7	ENSG00000112149	358.44	-0.303486	0.333858	-0.909026	0.363336	0.574698	CD83	6	ENSG00000166682	99.3124	0.276968	0.375662	0.73728	0.460952	0.760662	TMPRSS5	11	ENSG00000234231	33.1502	0.535321	0.438374	1.22115	0.222028	0.369779	ANAPC1P4	2	ENSG00000061676	9537.6	0.070416	0.0722606	0.974474	0.329821	0.54884	NCKAP1	2	ENSG00000109685	13291.4	-0.068898	0.0631163	-1.09161	0.275007	0.468503	NSD2	4
ENSG00000147650	1054.53	-0.112938	0.112382	-1.00495	0.314922	0.51422	LRP12	8	ENSG00000128789	1244.13	-0.0877352	0.089532	-0.979931	0.32712	0.533706	PSMG2	18	ENSG00000135318	111.982	-0.274071	0.252533	-1.08529	0.277794	0.453466	NT5E	6	ENSG00000168061	795.166	-0.133727	0.147143	-0.908819	0.363446	0.574807	SAC3D1	11	ENSG00000170379	29.1939	-0.369872	0.501627	-0.737346	0.460912	0.760662	TCAF2	7	ENSG00000089820	55.4213	0.375747	0.307782	1.22082	0.222153	0.369929	ARHGAP4	X	ENSG00000102030	1091.77	0.0982539	0.100844	0.974312	0.329902	0.54884	NAA10	X	ENSG00000238151	19.3112	-0.568014	0.520365	-1.09157	0.275023	0.468503	MLLT10P1	20
ENSG00000114648	715.397	-0.109115	0.108603	-1.00472	0.315031	0.514281	KLHL18	3	ENSG00000184990	961.599	0.0945095	0.0964315	0.980069	0.327052	0.533706	SIVA1	14	ENSG00000100564	343.366	-0.157068	0.144837	-1.08445	0.278167	0.453981	PIGH	14	ENSG00000255753	24.4964	-0.615157	0.676921	-0.908757	0.363478	0.574807		12	ENSG00000177030	1692.94	-0.113708	0.154203	-0.737393	0.460883	0.760662	DEAF1	11	ENSG00000169446	1562.62	-0.0916482	0.0750724	-1.2208	0.222163	0.369929	MMGT1	X	ENSG00000109775	1191.34	0.102572	0.105279	0.974286	0.329914	0.54884	UFSP2	4	ENSG00000163521	413.278	0.133608	0.122462	1.09101	0.275268	0.468872	GLB1L	2
ENSG00000173145	1126.51	-0.102318	0.101838	-1.00471	0.315036	0.514281	NOC3L	10	ENSG00000255339	73.6031	-0.333993	0.340844	-0.9799	0.327136	0.533706		10	ENSG00000232630	88.6287	-0.28548	0.263252	-1.08444	0.278172	0.453981	PRPS1P2	9	ENSG00000107890	782.197	0.154406	0.169981	0.908372	0.363682	0.57507	ANKRD26	10	ENSG00000038358	3297.53	-0.0832667	0.11302	-0.736742	0.461279	0.760783	EDC4	16	ENSG00000131188	142.802	-0.225621	0.184854	-1.22054	0.222261	0.370055	PRR7	5	ENSG00000164197	226.421	-0.160949	0.165188	-0.974342	0.329887	0.54884	RNF180	5	ENSG00000100403	3844.48	-0.0815068	0.0747137	-1.09092	0.275307	0.468892	ZC3H7B	22
ENSG00000253488	35.3647	-0.40516	0.403276	-1.00467	0.315054	0.514281	SINHCAFP3	8	ENSG00000135870	711.147	0.143661	0.146619	0.979827	0.327171	0.533711	RC3H1	1	ENSG00000173452	91.766	-0.297954	0.274794	-1.08428	0.278239	0.454046	TMEM196	7	ENSG00000094914	2244.54	-0.118568	0.130542	-0.908273	0.363734	0.575095	AAAS	12	ENSG00000106069	220.784	0.158026	0.214571	0.736472	0.461443	0.760783	CHN2	7	ENSG00000116032	18.3325	-0.599729	0.491552	-1.22007	0.222437	0.370311	GRIN3B	19	ENSG00000177025	20.0705	-0.528821	0.542578	-0.974645	0.329736	0.54884	C19orf18	19	ENSG00000013725	18.6737	0.584402	0.535873	1.09056	0.275466	0.469104	CD6	11
ENSG00000114383	671.975	0.106948	0.106461	1.00458	0.315101	0.514306	TUSC2	3	ENSG00000040731	425.358	0.126403	0.129014	0.979758	0.327205	0.533713	CDH10	5	ENSG00000234144	21.9888	-0.53163	0.490342	-1.0842	0.278275	0.454058	COX6CP13	1	ENSG00000100982	1936.8	0.138033	0.152089	0.907581	0.3641	0.575557	PCIF1	20	ENSG00000111371	5584.69	0.105019	0.14253	0.736817	0.461234	0.760783	SLC38A1	12	ENSG00000127884	2206.6	0.141127	0.115691	1.21986	0.222516	0.370405	ECHS1	10	ENSG00000181315	2591.33	0.0909207	0.0933001	0.974497	0.32981	0.54884	ZNF322	6	ENSG00000174236	13.905	0.683052	0.626359	1.09051	0.275487	0.469104	REP15	12
ENSG00000139613	6114.9	-0.0902539	0.0899072	-1.00386	0.315448	0.514768	SMARCC2	12	ENSG00000117569	6724.63	0.0555876	0.0567526	0.979472	0.327347	0.533782	PTBP2	1	ENSG00000248124	129.711	0.232373	0.214363	1.08402	0.278358	0.454148	RRN3P1	16	ENSG00000143434	1876.03	0.160786	0.177146	0.907647	0.364065	0.575557	SEMA6C	1	ENSG00000148396	3837.12	-0.0985652	0.13383	-0.736494	0.46143	0.760783	SEC16A	9	ENSG00000168878	28.7475	-0.511385	0.419255	-1.21975	0.222561	0.370442	SFTPB	2	ENSG00000261127	41.2603	0.469888	0.482216	0.974435	0.329841	0.54884		16	ENSG00000136944	34.3079	-0.414272	0.379932	-1.09039	0.275543	0.469153	LMX1B	9
ENSG00000161533	516.961	0.117315	0.116872	1.00379	0.31548	0.514768	ACOX1	17	ENSG00000183780	41.28	0.428361	0.437338	0.979474	0.327346	0.533782	SLC35F3	1	ENSG00000128789	1218.91	-0.0976897	0.0901245	-1.08394	0.278391	0.454156	PSMG2	18	ENSG00000148908	50.3149	0.546734	0.602542	0.90738	0.364206	0.575609	RGS10	10	ENSG00000170581	1482.17	0.0948562	0.128772	0.73662	0.461353	0.760783	STAT2	12	ENSG00000180440	21.7048	-0.543612	0.44582	-1.21935	0.22271	0.370654	SERTM1	13	ENSG00000197077	824.991	-0.143483	0.147295	-0.974123	0.329995	0.548919	KIAA1671	22	ENSG00000138286	1587.35	0.0837153	0.0767895	1.09019	0.275628	0.46925	FAM149B1	10
ENSG00000177951	897.918	-0.117987	0.117535	-1.00385	0.31545	0.514768	BET1L	11	ENSG00000197980	15.2406	-0.65656	0.670296	-0.979508	0.327329	0.533782	LEKR1	3	ENSG00000132773	573.214	-0.133544	0.123278	-1.08328	0.278684	0.454552	TOE1	1	ENSG00000213204	54.6963	0.418743	0.461462	0.907427	0.364181	0.575609		6	ENSG00000203814	20.19	-0.439695	0.596879	-0.736657	0.461331	0.760783	H2BC18	1	ENSG00000243716	2624.86	-0.148531	0.121823	-1.21924	0.222754	0.370689	NPIPB5	16	ENSG00000172062	78.9334	-0.261872	0.268917	-0.973801	0.330155	0.54913	SMN1	5	ENSG00000004864	2810.84	0.0678796	0.0622786	1.08993	0.275743	0.469379	SLC25A13	7
ENSG00000117834	41.528	0.439931	0.438406	1.00348	0.31563	0.514962	SLC5A9	1	ENSG00000135587	155.734	-0.191211	0.195238	-0.979374	0.327395	0.533788	SMPD2	6	ENSG00000167619	147.781	0.240037	0.221586	1.08327	0.27869	0.454552	TMEM145	19	ENSG00000145040	14.2832	-0.732366	0.807297	-0.907183	0.36431	0.575716	UCN2	3	ENSG00000204469	145.885	-0.27789	0.377028	-0.737055	0.461089	0.760783	PRRC2A	6	ENSG00000156411	1500.52	-0.131695	0.108033	-1.21902	0.222836	0.370788	ATP5MJ	14	ENSG00000244617	34.5257	-0.369351	0.379351	-0.973638	0.330236	0.549209	ASPRV1	2	ENSG00000197140	326.608	0.173646	0.159324	1.08989	0.27576	0.469379	ADAM32	8
ENSG00000159596	1048.99	0.108755	0.108394	1.00333	0.315701	0.515026	TMEM69	1	ENSG00000147548	8195.16	0.0585482	0.0597851	0.97931	0.327427	0.533788	NSD3	8	ENSG00000128242	35.47	0.443035	0.409124	1.08289	0.278858	0.454781	GAL3ST1	22	ENSG00000155657	684.343	0.169304	0.186655	0.907046	0.364383	0.575773	TTN	2	ENSG00000213337	424.16	-0.139287	0.18905	-0.736776	0.461259	0.760783	ANKRD39	2	ENSG00000101605	34.365	-0.48064	0.394368	-1.21876	0.222935	0.370915	MYOM1	18	ENSG00000143106	2065.31	0.102679	0.105494	0.973314	0.330397	0.549422	PSMA5	1	ENSG00000116035	8.35559	-0.859336	0.788783	-1.08944	0.275958	0.469669	VAX2	2
ENSG00000122432	31.1983	-0.423577	0.422354	-1.00289	0.315912	0.515215	SPATA1	1	ENSG00000268480	29.2861	0.442157	0.451519	0.979265	0.327449	0.533788	NFILZ	19	ENSG00000053501	151.908	-0.213528	0.197255	-1.0825	0.279032	0.454973	USE1	19	ENSG00000151967	1356.46	0.268765	0.296486	0.906502	0.36467	0.576169	SCHIP1	3	ENSG00000268144	10.7262	-0.649525	0.881687	-0.736685	0.461314	0.760783	NIFKP6	19	ENSG00000180376	1360.76	0.105961	0.0869568	1.21854	0.223017	0.370978	CCDC66	3	ENSG00000163093	605.303	0.121295	0.124689	0.972781	0.330662	0.549807	BBS5	2	ENSG00000278535	351.194	0.202339	0.185743	1.08935	0.276	0.469694	DHRS11	17
ENSG00000164323	2594.99	-0.0794602	0.0792208	-1.00302	0.31585	0.515215	CFAP97	4	ENSG00000213860	7.46556	1.05334	1.0764	0.978577	0.327789	0.534288	RPL21P75	7	ENSG00000074660	12.1835	0.925072	0.854556	1.08252	0.279023	0.454973	SCARF1	17	ENSG00000060642	286.275	0.177804	0.196191	0.906281	0.364787	0.576239	PIGV	1	ENSG00000156017	289.49	-0.147001	0.199656	-0.736273	0.461565	0.760833	CARNMT1	9	ENSG00000197632	16.2177	0.712214	0.584466	1.21857	0.223006	0.370978	SERPINB2	18	ENSG00000137713	2126.66	0.152525	0.156851	0.972416	0.330844	0.550054	PPP2R1B	11	ENSG00000182400	1583.86	0.0886893	0.0814223	1.08925	0.276044	0.469721	TRAPPC6B	14
ENSG00000254681	98.6554	0.28509	0.284262	1.00291	0.315904	0.515215	PKD1P5	16	ENSG00000120837	3019.97	-0.0606389	0.0619786	-0.978383	0.327885	0.53439	NFYB	12	ENSG00000142856	1492.24	-0.0876767	0.081001	-1.08242	0.279068	0.454983	ITGB3BP	1	ENSG00000119523	600.773	0.137402	0.151607	0.906304	0.364775	0.576239	ALG2	9	ENSG00000196776	1929.25	0.108929	0.147948	0.73627	0.461567	0.760833	CD47	3	ENSG00000185567	140.686	-0.304342	0.249812	-1.21828	0.223116	0.371105	AHNAK2	14	ENSG00000133104	3079.19	0.072061	0.0741217	0.972199	0.330952	0.550178	SPART	13	ENSG00000179397	52.6651	0.334986	0.307557	1.08918	0.276073	0.469724	CATSPERE	1
ENSG00000144369	1320.95	0.101676	0.101406	1.00266	0.316023	0.515345	FAM171B	2	ENSG00000117480	79.9263	0.305665	0.312497	0.978138	0.328006	0.534518	FAAH	1	ENSG00000148200	2392.15	0.0969447	0.089573	1.0823	0.27912	0.454983	NR6A1	9	ENSG00000112406	353.505	0.198411	0.21899	0.906027	0.364922	0.576393	HECA	6	ENSG00000006837	100.607	0.192877	0.262051	0.73603	0.461713	0.760962	CDKL3	5	ENSG00000127366	38.9268	0.492817	0.404581	1.21809	0.223189	0.371189	TAS2R5	7	ENSG00000133027	318.275	-0.17744	0.182614	-0.971665	0.331217	0.550508	PEMT	17	ENSG00000104763	3689.18	0.0729555	0.0670032	1.08884	0.276227	0.469755	ASAH1	8
ENSG00000122565	12034.8	-0.0657422	0.0655874	-1.00236	0.316169	0.51552	CBX3	7	ENSG00000177971	653.592	0.107572	0.109981	0.978092	0.328029	0.534518	IMP3	15	ENSG00000233954	34.9834	0.435656	0.40253	1.08229	0.279122	0.454983	UQCRHL	1	ENSG00000111271	722.444	0.144712	0.159812	0.905511	0.365195	0.57665	ACAD10	12	ENSG00000197265	529.439	-0.12768	0.17348	-0.735989	0.461737	0.760962	GTF2E2	8	ENSG00000117226	23.4376	0.559173	0.459168	1.2178	0.223301	0.371299	GBP3	1	ENSG00000165507	36.4223	-0.411203	0.423169	-0.971724	0.331188	0.550508	DEPP1	10	ENSG00000142459	787.214	0.0994368	0.0913113	1.08899	0.276159	0.469755	EVI5L	19
ENSG00000227855	31.3906	0.457355	0.456301	1.00231	0.316194	0.51552	DPY19L2P3	7	ENSG00000253797	575.394	-0.474887	0.485718	-0.977699	0.328223	0.534781	UTP14C	13	ENSG00000089177	483.164	-0.1403	0.129675	-1.08193	0.279281	0.455197	KIF16B	20	ENSG00000132639	371.346	-0.388666	0.42918	-0.905601	0.365147	0.57665	SNAP25	20	ENSG00000071082	12531.6	-0.121107	0.164611	-0.735714	0.461905	0.761161	RPL31	2	ENSG00000137073	1517.17	0.130752	0.107364	1.21785	0.223283	0.371299	UBAP2	9	ENSG00000135338	358.748	-0.146508	0.150826	-0.971366	0.331366	0.55065	LCA5	6	ENSG00000165983	152.612	0.197287	0.181153	1.08906	0.276128	0.469755	PTER	10
ENSG00000186111	1022.23	0.0924415	0.0922629	1.00194	0.316375	0.515659	PIP5K1C	19	ENSG00000143552	11.0113	0.735578	0.752435	0.977596	0.328274	0.53481	NUP210L	1	ENSG00000174473	17.0988	0.71122	0.657427	1.08182	0.279331	0.455232	GALNTL6	4	ENSG00000242419	491.941	-0.173915	0.192055	-0.90555	0.365174	0.57665	PCDHGC4	5	ENSG00000131634	48.7632	-0.444313	0.604253	-0.735309	0.462151	0.761491	TMEM204	16	ENSG00000213619	853.494	-0.123994	0.101823	-1.21774	0.223322	0.371299	NDUFS3	11	ENSG00000184619	983.886	-0.135876	0.139882	-0.97136	0.331369	0.55065	KRBA2	17	ENSG00000168309	889.217	0.111648	0.10254	1.08883	0.27623	0.469755	FAM107A	3
ENSG00000214765	135.689	-0.226032	0.225577	-1.00202	0.316334	0.515659	SEPTIN7P2	7	ENSG00000140876	110.248	-0.227953	0.233209	-0.977464	0.32834	0.534863	NUDT7	16	ENSG00000162738	9156.99	0.0589754	0.0545183	1.08176	0.279361	0.455235	VANGL2	1	ENSG00000187037	24.9102	0.47423	0.523846	0.905284	0.365315	0.576782	GPR141	7	ENSG00000180233	208.098	-0.159102	0.216404	-0.735211	0.462211	0.761513	ZNRF2	7	ENSG00000137185	1044.5	-0.0996243	0.0818245	-1.21754	0.2234	0.371317	ZSCAN9	6	ENSG00000054148	1647.67	-0.0999528	0.102913	-0.971238	0.33143	0.550696	PHPT1	9	ENSG00000187554	18.4578	0.657197	0.603541	1.0889	0.276197	0.469755	TLR5	1
ENSG00000250299	187.652	0.19653	0.196141	1.00198	0.316352	0.515659	MRPS31P4	13	ENSG00000201594	18.2208	0.565125	0.578474	0.976925	0.328606	0.535244	RNA5SP517	X	ENSG00000105676	861.382	-0.116094	0.107338	-1.08157	0.279444	0.455324	ARMC6	19	ENSG00000167578	567.155	0.206747	0.228416	0.905132	0.365395	0.576851	RAB4B	19	ENSG00000107954	86.9517	0.284259	0.386779	0.73494	0.462376	0.761708	NEURL1	10	ENSG00000144214	35.2189	-0.471847	0.387516	-1.21762	0.223368	0.371317	LYG1	2	ENSG00000183444	35.0819	-0.391294	0.403006	-0.970939	0.331579	0.550888	OR7E38P	7	ENSG00000162910	399.116	-0.143577	0.131918	-1.08838	0.276427	0.470042	MRPL55	1
ENSG00000175792	1547.91	0.0917718	0.0916197	1.00166	0.316508	0.515823	RUVBL1	3	ENSG00000135436	23.1893	0.504538	0.516561	0.976725	0.328705	0.535351	FAM186B	12	ENSG00000102547	414.719	0.13592	0.1257	1.0813	0.279562	0.455419	CAB39L	13	ENSG00000144749	8549.88	0.630134	0.696406	0.904837	0.365552	0.57704	LRIG1	3	ENSG00000168970	936.025	-0.129134	0.175743	-0.734788	0.462469	0.761784	JMJD7-PLA2G4B	15	ENSG00000254999	3264.82	-0.14227	0.116847	-1.21757	0.223386	0.371317	BRK1	3	ENSG00000161091	510.624	0.129342	0.133272	0.970509	0.331793	0.551188	MFSD12	19	ENSG00000166763	21.876	0.505421	0.464441	1.08823	0.276492	0.470106	STRCP1	15
ENSG00000004139	931.15	0.114886	0.114726	1.00139	0.316636	0.515929	SARM1	17	ENSG00000106258	241.871	-0.150265	0.153873	-0.976549	0.328792	0.535439	CYP3A5	7	ENSG00000104081	1791.21	-0.0993281	0.0918642	-1.08125	0.279586	0.455419	BMF	15	ENSG00000129932	699.802	0.149608	0.165358	0.904753	0.365596	0.577052	DOHH	19	ENSG00000096080	963.031	-0.11667	0.158837	-0.734527	0.462627	0.761894	MRPS18A	6	ENSG00000126934	2134.42	-0.122911	0.100959	-1.21744	0.223436	0.371338	MAP2K2	19	ENSG00000006125	11143	0.0876276	0.0903107	0.97029	0.331902	0.551314	AP2B1	17	ENSG00000079134	3142.58	0.0701945	0.0645139	1.08805	0.276572	0.470147	THOC1	18
ENSG00000143252	2759.76	0.078018	0.0779049	1.00145	0.316608	0.515929	SDHC	1	ENSG00000169031	22.3896	0.496656	0.508668	0.976387	0.328873	0.535516	COL4A3	2	ENSG00000264204	149.825	0.213666	0.197601	1.0813	0.279563	0.455419	AGAP7P	10	ENSG00000211454	73.5747	-0.413484	0.457074	-0.904634	0.365659	0.577094	AKR7L	1	ENSG00000286264	267.162	-0.156574	0.213164	-0.734526	0.462628	0.761894		11	ENSG00000157335	19.0941	0.652284	0.536074	1.21678	0.223688	0.37172	CLEC18C	16	ENSG00000167515	798.955	0.130265	0.134264	0.970218	0.331938	0.551318	TRAPPC2L	16	ENSG00000272916	276.294	-0.190691	0.175257	-1.08807	0.276566	0.470147		10
ENSG00000143418	2770.5	-0.0733446	0.0732703	-1.00101	0.31682	0.516177	CERS2	1	ENSG00000154262	28.5078	0.459182	0.470367	0.976221	0.328955	0.535596	ABCA6	17	ENSG00000214013	360.658	-0.147254	0.136244	-1.08081	0.279783	0.455694	GANC	15	ENSG00000172831	1677.18	-0.134435	0.148791	-0.903515	0.366253	0.577973	CES2	16	ENSG00000224578	110.639	-0.254829	0.346969	-0.734445	0.462678	0.761899	HNRNPA1L3	16	ENSG00000167635	5196.48	0.0740626	0.0608754	1.21663	0.223747	0.371752	ZNF146	19	ENSG00000115942	1250.17	0.104968	0.108317	0.969074	0.332508	0.55221	ORC2	2	ENSG00000083223	1072.34	0.125667	0.115514	1.08789	0.276643	0.470174	TUT7	9
ENSG00000184634	1611.63	-0.0965813	0.0965114	-1.00072	0.31696	0.516353	MED12	X	ENSG00000126950	434.713	0.124258	0.127304	0.976067	0.329031	0.535603	TMEM35A	X	ENSG00000105227	218.116	0.180466	0.1671	1.07999	0.280147	0.456241	PRX	19	ENSG00000197540	14.306	0.6502	0.719872	0.903216	0.366411	0.578165	GZMM	19	ENSG00000187164	503.382	-0.149045	0.202997	-0.734225	0.462812	0.762043	SHTN1	10	ENSG00000232450	55.7339	0.350307	0.287937	1.21661	0.223752	0.371752		1	ENSG00000158373	101.192	-0.222834	0.229981	-0.96892	0.332585	0.552282	H2BC5	6	ENSG00000134152	2777.95	-0.0743112	0.0683074	-1.08789	0.276642	0.470174	KATNBL1	15
ENSG00000121716	769.163	0.104578	0.10452	1.00055	0.317043	0.516437	PILRB	7	ENSG00000143248	1927.94	-0.256874	0.263152	-0.976144	0.328993	0.535603	RGS5	1	ENSG00000108187	242.824	0.188707	0.174781	1.07968	0.280285	0.456421	PBLD	10	ENSG00000112130	812.36	-0.131615	0.145778	-0.902847	0.366607	0.578416	RNF8	6	ENSG00000119574	800.628	-0.099301	0.135369	-0.73356	0.463217	0.762251	ZBTB45	19	ENSG00000142513	12.9155	-0.685137	0.563463	-1.21594	0.224008	0.372139	ACP4	19	ENSG00000132005	155.937	0.195887	0.202263	0.968473	0.332808	0.552597	RFX1	19	ENSG00000197497	174.457	-0.187613	0.172522	-1.08747	0.276828	0.47044	ZNF665	19
ENSG00000104312	475.703	-0.136612	0.136586	-1.00019	0.317218	0.516617	RIPK2	8	ENSG00000144827	2073.61	0.0743975	0.0762259	0.976013	0.329058	0.535603	ABHD10	3	ENSG00000241563	11.0351	-0.794007	0.735634	-1.07935	0.280432	0.456613	CORT	1	ENSG00000135972	1154.23	-0.129248	0.143167	-0.902777	0.366644	0.578416	MRPS9	2	ENSG00000124614	16470.3	-0.119259	0.162542	-0.733714	0.463123	0.762251	RPS10	6	ENSG00000167377	817.076	-0.123069	0.101263	-1.21534	0.224236	0.372481	ZNF23	16	ENSG00000052795	2081.71	0.0900697	0.0930532	0.967938	0.333075	0.552985	FNIP2	4	ENSG00000104549	10393.1	-0.0571683	0.0525772	-1.08732	0.276895	0.470507	SQLE	8
ENSG00000110921	1230.26	-0.10271	0.102686	-1.00024	0.317195	0.516617	MVK	12	ENSG00000140157	2054.39	-0.066821	0.0684859	-0.975689	0.329218	0.535794	NIPA2	15	ENSG00000149923	2358.59	0.0851595	0.0789068	1.07924	0.28048	0.456647	PPP4C	16	ENSG00000068137	756.532	-0.141551	0.156844	-0.902493	0.366795	0.578551	PLEKHH3	17	ENSG00000146830	3586.27	-0.102892	0.140229	-0.733741	0.463107	0.762251	GIGYF1	7	ENSG00000111331	60.1425	-0.375842	0.309264	-1.21528	0.224261	0.372485	OAS3	12	ENSG00000100307	172.549	-0.186205	0.192522	-0.967191	0.333448	0.553488	CBX7	22	ENSG00000134365	9.65043	0.768962	0.707305	1.08717	0.276961	0.470525	CFHR4	1
ENSG00000188603	460.46	0.13288	0.132876	1.00003	0.317294	0.51669	CLN3	16	ENSG00000153885	2046.18	-0.0733581	0.0751895	-0.975643	0.329241	0.535794	KCTD15	19	ENSG00000186907	63.6402	0.330349	0.30619	1.0789	0.280631	0.4568	RTN4RL2	11	ENSG00000182022	618.81	-0.398915	0.442022	-0.902478	0.366803	0.578551	CHST15	10	ENSG00000156253	198.52	-0.143379	0.195405	-0.733752	0.4631	0.762251	RWDD2B	21	ENSG00000269896	85.3105	0.344344	0.283367	1.21519	0.224294	0.372503		1	ENSG00000156504	1738.29	0.15442	0.159658	0.967192	0.333448	0.553488	PABIR2	X	ENSG00000166823	22.7885	-0.502297	0.462012	-1.08719	0.276951	0.470525	MESP1	15
ENSG00000135218	30.6589	0.433663	0.433733	0.999837	0.317389	0.516792	CD36	7	ENSG00000085840	2066.14	0.0691292	0.0708625	0.97554	0.329293	0.535823	ORC1	1	ENSG00000204311	98.5724	0.273024	0.253052	1.07893	0.28062	0.4568	PJVK	2	ENSG00000138670	98.0114	-0.395617	0.438573	-0.902055	0.367028	0.578789	RASGEF1B	4	ENSG00000213015	1036.82	-0.130952	0.178505	-0.7336	0.463193	0.762251	ZNF580	19	ENSG00000007080	1234.56	0.107891	0.088803	1.21495	0.224385	0.372617	CCDC124	19	ENSG00000182957	2932.59	0.185759	0.192073	0.967131	0.333479	0.553488	SPATA13	13	ENSG00000100523	1135.29	0.304104	0.279786	1.08691	0.277075	0.470654	DDHD1	14
ENSG00000196542	20.7956	0.562119	0.562247	0.999773	0.317421	0.516792	SPTSSB	3	ENSG00000141458	1524.61	-0.071123	0.0729122	-0.975461	0.329332	0.535833	NPC1	18	ENSG00000172890	768.827	0.107583	0.0997315	1.07873	0.280709	0.456825	NADSYN1	11	ENSG00000272772	1042.77	0.150244	0.166549	0.902098	0.367005	0.578789		5	ENSG00000288225	16.016	-0.538048	0.733372	-0.733663	0.463154	0.762251		9	ENSG00000185269	17.5998	0.608691	0.501082	1.21475	0.22446	0.372704	NOTUM	17	ENSG00000133226	5368.27	0.0696348	0.0720395	0.96662	0.333734	0.553746	SRRM1	1	ENSG00000255115	12.5461	0.751672	0.691591	1.08687	0.277093	0.470654		11
ENSG00000170145	1896.4	-0.0982109	0.0982542	-0.999559	0.317524	0.516908	SIK2	11	ENSG00000197045	5349.7	-0.0703013	0.0720755	-0.975383	0.32937	0.535842	GMFB	14	ENSG00000175344	1478.23	-0.105875	0.0981527	-1.07868	0.280731	0.456825	CHRNA7	15	ENSG00000140264	7643.89	-0.122695	0.136057	-0.901794	0.367166	0.578907	SERF2	15	ENSG00000063978	2553.86	-0.0784265	0.10694	-0.73337	0.463333	0.762365	RNF4	4	ENSG00000205277	38.0048	0.462514	0.380795	1.2146	0.224519	0.372764	MUC12	7	ENSG00000180370	8229	-0.101635	0.105139	-0.966674	0.333707	0.553746	PAK2	3	ENSG00000170509	28.9968	-0.464447	0.427412	-1.08665	0.277192	0.470728	HSD17B13	4
ENSG00000108306	940.703	-0.115926	0.11602	-0.999193	0.317701	0.517044	FBXL20	17	ENSG00000182307	2372.46	-0.0623583	0.0639643	-0.974891	0.329614	0.536131	C8orf33	8	ENSG00000187123	585.78	-0.116699	0.108184	-1.0787	0.28072	0.456825	LYPD6	2	ENSG00000141314	1894.65	-0.75188	0.833777	-0.901775	0.367176	0.578907	RHBDL3	17	ENSG00000100353	4775.1	-0.0868383	0.118501	-0.732805	0.463678	0.762482	EIF3D	22	ENSG00000240429	52.407	0.46655	0.38414	1.21453	0.224545	0.37277	LRRFIP1P1	3	ENSG00000231551	58.5748	-0.301422	0.311831	-0.966619	0.333735	0.553746	PDE4DIPP6	1	ENSG00000257704	89.5116	-0.333377	0.306785	-1.08668	0.27718	0.470728	INAFM1	19
ENSG00000183444	26.3	0.467847	0.468227	0.99919	0.317703	0.517044	OR7E38P	7	ENSG00000196735	55.3862	-0.312876	0.320915	-0.974951	0.329585	0.536131	HLA-DQA1	6	ENSG00000080189	946.39	-0.0985161	0.0913376	-1.07859	0.280769	0.456842	SLC35C2	20	ENSG00000258465	23.756	0.875924	0.971672	0.901461	0.367343	0.579112		1	ENSG00000112299	18.0238	0.465285	0.634876	0.732875	0.463635	0.762482	VNN1	6	ENSG00000136827	1115.9	0.119073	0.098062	1.21426	0.224649	0.372905	TOR1A	9	ENSG00000178974	723.571	-0.113333	0.117303	-0.966158	0.333965	0.554073	FBXO34	14	ENSG00000188986	1654.71	-0.0934368	0.0860049	-1.08641	0.277296	0.470859	NELFB	9
ENSG00000186104	611.531	0.135664	0.135767	0.999239	0.317679	0.517044	CYP2R1	11	ENSG00000009954	10458.3	-0.0511859	0.0525091	-0.9748	0.329659	0.536151	BAZ1B	7	ENSG00000214114	705.18	-0.132182	0.122573	-1.07839	0.280861	0.456946	MYCBP	1	ENSG00000101438	49.8671	0.748135	0.830031	0.901334	0.367411	0.57916	SLC32A1	20	ENSG00000114450	1688.51	-0.11633	0.158723	-0.732913	0.463612	0.762482	GNB4	3	ENSG00000071462	1040.54	0.116607	0.0960455	1.21408	0.224718	0.372982	BUD23	7	ENSG00000224881	86.0747	-0.291145	0.301372	-0.966065	0.334012	0.554095		2	ENSG00000025708	48.6659	0.372422	0.342848	1.08626	0.277364	0.470881	TYMP	22
ENSG00000174384	74.8521	-0.284801	0.285236	-0.998476	0.318049	0.517555	PMS2P6	7	ENSG00000134955	101.748	-0.245587	0.252061	-0.974313	0.329901	0.53649	SLC37A2	11	ENSG00000107185	1653.96	-0.0846023	0.0785093	-1.07761	0.281208	0.457464	RGP1	9	ENSG00000198252	427.327	-0.168694	0.187182	-0.901227	0.367468	0.579192	STYX	14	ENSG00000147133	1403.9	-0.102569	0.13993	-0.733001	0.463558	0.762482	TAF1	X	ENSG00000165458	2299.74	-0.149301	0.122987	-1.21396	0.224764	0.373021	INPPL1	11	ENSG00000122481	702.427	-0.13007	0.134658	-0.965925	0.334082	0.554155	RWDD3	1	ENSG00000187021	8.46689	0.791981	0.729092	1.08626	0.277365	0.470881	PNLIPRP1	10
ENSG00000125510	31.8923	0.446587	0.447373	0.998244	0.318161	0.517686	OPRL1	20	ENSG00000196642	4151.31	0.0654735	0.0672069	0.974209	0.329953	0.536521	RABL6	9	ENSG00000164764	138.149	-0.224383	0.208261	-1.07741	0.281297	0.457562	SBSPON	8	ENSG00000105429	4980.83	0.16133	0.179038	0.901095	0.367538	0.579244	MEGF8	19	ENSG00000165417	1474.29	0.114716	0.156529	0.732872	0.463637	0.762482	GTF2A1	14	ENSG00000225117	9.63458	0.830281	0.684014	1.21384	0.22481	0.373061	ARSDP1	Y	ENSG00000130962	339.545	0.16541	0.171268	0.965794	0.334147	0.554208	PRRG1	X	ENSG00000124383	1917.16	-0.0788915	0.0726721	-1.08558	0.277664	0.471342	MPHOSPH10	2
ENSG00000118507	402.097	0.138324	0.138593	0.99806	0.31825	0.517779	AKAP7	6	ENSG00000109944	87.7561	0.265631	0.272684	0.974135	0.329989	0.536526	JHY	11	ENSG00000060642	299.822	0.150155	0.139443	1.07682	0.281559	0.457943	PIGV	1	ENSG00000176261	453.809	-0.144179	0.160026	-0.900971	0.367603	0.57929	ZBTB8OS	1	ENSG00000288604	20.2185	0.490447	0.669282	0.732796	0.463683	0.762482		15	ENSG00000173812	8255.44	-0.123618	0.10185	-1.21373	0.224851	0.373091	EIF1	17	ENSG00000145244	45.5193	-0.356183	0.36902	-0.965212	0.334439	0.554637	CORIN	4	ENSG00000047249	1232.99	0.0815326	0.0751191	1.08538	0.277754	0.471447	ATP6V1H	8
ENSG00000106823	10.4466	-0.810945	0.812622	-0.997937	0.31831	0.517824	ECM2	9	ENSG00000102796	170.712	0.195991	0.201237	0.973929	0.330092	0.536639	DHRS12	13	ENSG00000255339	90.5626	0.307459	0.285597	1.07655	0.281683	0.458098		10	ENSG00000101353	115.142	0.252818	0.28063	0.900895	0.367644	0.579296	MROH8	20	ENSG00000008853	1632.67	-0.139701	0.190886	-0.731856	0.464257	0.762518	RHOBTB2	8	ENSG00000133835	5153.05	0.0738958	0.0608927	1.21354	0.224924	0.373136	HSD17B4	5	ENSG00000283782	784.051	-0.199194	0.206464	-0.96479	0.33465	0.554876		5	ENSG00000110492	8722.13	-0.100217	0.0923826	-1.0848	0.278009	0.471831	MDK	11
ENSG00000170291	1123.14	0.0871188	0.0873073	0.997841	0.318357	0.517848	ELP5	17	ENSG00000141552	1153.63	-0.0782573	0.0803618	-0.973813	0.33015	0.536679	ANAPC11	17	ENSG00000258102	16.152	0.680336	0.632028	1.07643	0.281733	0.458134	MAP1LC3B2	12	ENSG00000117602	229.731	0.262324	0.291218	0.900782	0.367704	0.579332	RCAN3	1	ENSG00000105220	4990.22	-0.0707867	0.0967048	-0.731988	0.464176	0.762518	GPI	19	ENSG00000173145	1137.8	0.107591	0.0886552	1.21359	0.224904	0.373136	NOC3L	10	ENSG00000285458	34.6426	0.419438	0.43473	0.964825	0.334633	0.554876	C4orf36	4	ENSG00000196976	124.983	-0.218003	0.201026	-1.08445	0.278166	0.47205	LAGE3	X
ENSG00000168938	68.065	0.308946	0.309686	0.997612	0.318467	0.517967	PPIC	5	ENSG00000114520	1732.04	-0.0728548	0.0748376	-0.973505	0.330302	0.536712	SNX4	3	ENSG00000156052	4238.34	-0.0678121	0.0630037	-1.07632	0.281784	0.458171	GNAQ	9	ENSG00000106351	325.757	0.180832	0.200788	0.900612	0.367795	0.579417	AGFG2	7	ENSG00000130348	660.589	0.116554	0.159092	0.732619	0.463791	0.762518	QRSL1	6	ENSG00000068796	5984.67	0.0769638	0.0634419	1.21314	0.225077	0.373316	KIF2A	5	ENSG00000084072	1276.74	-0.0935608	0.0970461	-0.964087	0.335003	0.555349	PPIE	1	ENSG00000261011	9.32124	-0.90296	0.833263	-1.08364	0.278523	0.472609	AGAP11	10
ENSG00000223591	18.9195	0.527821	0.529147	0.997493	0.318525	0.517967	CENPVL1	X	ENSG00000157106	7675.37	0.0587859	0.0603812	0.973579	0.330266	0.536712	SMG1	16	ENSG00000138769	96.1976	0.267085	0.248188	1.07614	0.281865	0.458257	CDKL2	4	ENSG00000123843	73.6477	0.313951	0.348654	0.900466	0.367872	0.579481	C4BPB	1	ENSG00000131236	6168.45	-0.0872753	0.119214	-0.732087	0.464115	0.762518	CAP1	1	ENSG00000214967	125.528	-0.289388	0.238542	-1.21316	0.22507	0.373316	NPIPA7	16	ENSG00000168826	183.936	0.16773	0.173972	0.964123	0.334984	0.555349	ZBTB49	4	ENSG00000111231	661.994	-0.12695	0.117176	-1.08341	0.278625	0.472735	GPN3	12
ENSG00000283093	18.9195	0.527821	0.529147	0.997493	0.318525	0.517967	CENPVL2	X	ENSG00000183773	19.5894	0.515579	0.529509	0.973693	0.330209	0.536712	AIFM3	22	ENSG00000242779	882.818	0.100856	0.0937273	1.07606	0.281902	0.458271	ZNF702P	19	ENSG00000142661	19.8949	0.569874	0.63299	0.90029	0.367966	0.579531	MYOM3	1	ENSG00000142082	980.672	-0.100996	0.137898	-0.732401	0.463924	0.762518	SIRT3	11	ENSG00000129757	857.894	-0.246694	0.203435	-1.21264	0.225266	0.373574	CDKN1C	11	ENSG00000074964	931.182	-0.169445	0.1758	-0.963852	0.33512	0.555415	ARHGEF10L	1	ENSG00000138615	37.9245	0.460342	0.425055	1.08302	0.278801	0.472986	CILP	15
ENSG00000130749	1899.12	-0.0907042	0.0909406	-0.997401	0.31857	0.517977	ZC3H4	19	ENSG00000204311	99.0893	0.231184	0.23746	0.973572	0.330269	0.536712	PJVK	2	ENSG00000206559	38.179	0.414767	0.385551	1.07578	0.282027	0.458428	ZCWPW2	3	ENSG00000172638	1702.71	0.665095	0.738775	0.900267	0.367978	0.579531	EFEMP2	11	ENSG00000143774	2738.26	-0.13698	0.187142	-0.731957	0.464195	0.762518	GUK1	1	ENSG00000140543	618.487	-0.131487	0.108433	-1.21261	0.225278	0.373574	DET1	15	ENSG00000102543	316.058	-0.134308	0.139352	-0.963805	0.335144	0.555415	CDADC1	13	ENSG00000088992	42.6963	0.385262	0.355831	1.08271	0.278937	0.473169	TESC	12
ENSG00000173141	662.464	0.14148	0.141856	0.997349	0.318595	0.517977	MRPL57	13	ENSG00000119608	45.5911	-0.378161	0.388531	-0.973308	0.3304	0.536818	PROX2	14	ENSG00000164329	1414.16	0.0908025	0.0844279	1.0755	0.282149	0.458549	TENT2	5	ENSG00000171596	21.0353	-0.749802	0.832934	-0.900193	0.368017	0.579535	NMUR1	2	ENSG00000143882	151.401	0.186431	0.254741	0.731846	0.464263	0.762518	ATP6V1C2	2	ENSG00000142530	17.4023	0.603591	0.497808	1.2125	0.225321	0.373609	GARIN5A	19	ENSG00000118961	1436.11	-0.141664	0.146969	-0.963903	0.335094	0.555415	LDAH	2	ENSG00000117335	11146.6	-0.0708385	0.0654352	-1.08258	0.278997	0.473176	CD46	1
ENSG00000160753	970.874	-0.100939	0.101279	-0.996639	0.31894	0.518443	RUSC1	1	ENSG00000179761	255.182	0.163174	0.16768	0.973124	0.330492	0.536913	PIPOX	17	ENSG00000179397	19.9929	0.566487	0.526728	1.07548	0.282158	0.458549	CATSPERE	1	ENSG00000175866	1827.99	-0.201588	0.223964	-0.900092	0.368071	0.579562	BAIAP2	17	ENSG00000145975	7.38137	0.801719	1.09445	0.732531	0.463844	0.762518	FAM217A	6	ENSG00000169282	13.8322	0.925474	0.763616	1.21196	0.225526	0.373911	KCNAB1	3	ENSG00000118242	89.2397	-0.300478	0.311842	-0.963556	0.335268	0.555419	MREG	2	ENSG00000172425	44.0143	0.374819	0.346221	1.0826	0.278987	0.473176	TTC36	11
ENSG00000166501	109.19	-0.25415	0.25501	-0.996626	0.318946	0.518443	PRKCB	16	ENSG00000111886	37.3488	-0.370986	0.381344	-0.972837	0.330634	0.537013	GABRR2	6	ENSG00000175544	13.1825	0.712612	0.662997	1.07483	0.282449	0.458976	CABP4	11	ENSG00000104299	728.809	-0.127822	0.142074	-0.899686	0.368287	0.579687	INTS9	8	ENSG00000153015	1506.08	0.106551	0.145549	0.732066	0.464128	0.762518	CWC27	5	ENSG00000159111	981.685	-0.135409	0.111757	-1.21163	0.225652	0.374083	MRPL10	17	ENSG00000157778	414.33	-0.134838	0.139939	-0.963549	0.335272	0.555419	PSMG3	7	ENSG00000182902	81.2259	-0.257583	0.238014	-1.08222	0.279157	0.4734	SLC25A18	22
ENSG00000110002	463.344	0.122603	0.123062	0.996272	0.319118	0.518645	VWA5A	11	ENSG00000167778	242.964	-0.150951	0.155153	-0.972918	0.330594	0.537013	SPRYD3	12	ENSG00000073598	8.83761	0.834112	0.77632	1.07444	0.282624	0.459076	FNDC8	17	ENSG00000109917	1254.23	0.117422	0.130538	0.899527	0.368372	0.579687	ZPR1	11	ENSG00000172053	5946.94	-0.0809755	0.110588	-0.73223	0.464028	0.762518	QARS1	3	ENSG00000014123	1853.5	0.0924713	0.0763271	1.21151	0.225699	0.374123	UFL1	6	ENSG00000167112	623.88	-0.124209	0.12891	-0.963532	0.33528	0.555419	TRUB2	9	ENSG00000176495	28.1406	0.438659	0.405361	1.08214	0.279189	0.473408	OR5AN1	11
ENSG00000132535	1368.2	-0.0975051	0.0978732	-0.996239	0.319134	0.518645	DLG4	17	ENSG00000214031	26.6318	0.492808	0.506587	0.972799	0.330653	0.537013	CLDN7P1	X	ENSG00000112855	1110.11	-0.0946426	0.0880815	-1.07449	0.282604	0.459076	HARS2	5	ENSG00000110321	31670.7	0.0866698	0.0963253	0.899762	0.368247	0.579687	EIF4G2	11	ENSG00000197021	658.53	-0.120958	0.165138	-0.732464	0.463885	0.762518	EOLA2	X	ENSG00000131848	229.257	0.179357	0.148137	1.21075	0.225991	0.374531	ZSCAN5A	19	ENSG00000285868	19.9442	-0.479337	0.497466	-0.963557	0.335268	0.555419		5	ENSG00000099940	1312.81	-0.0795958	0.0735865	-1.08166	0.279402	0.47363	SNAP29	22
ENSG00000270492	7.58188	0.842255	0.845513	0.996146	0.319179	0.518666	MARK2P3	3	ENSG00000188001	11.3675	0.711436	0.731414	0.972686	0.33071	0.537051	TPRG1	3	ENSG00000249437	437.036	0.550708	0.512468	1.07462	0.282546	0.459076	NAIP	5	ENSG00000133107	305.888	-0.523433	0.581824	-0.899642	0.368311	0.579687	TRPC4	13	ENSG00000258461	11.8804	0.538658	0.735834	0.732038	0.464145	0.762518		15	ENSG00000178188	1239.89	-0.111557	0.0921345	-1.21081	0.225968	0.374531	SH2B1	16	ENSG00000164404	38.1499	-0.387756	0.402534	-0.963286	0.335404	0.555569	GDF9	5	ENSG00000160299	2487.87	-0.0887657	0.0820644	-1.08166	0.279404	0.47363	PCNT	21
ENSG00000204427	31.1176	-0.473314	0.475225	-0.99598	0.31926	0.518745	ABHD16A	6	ENSG00000136463	602.271	-0.103323	0.106255	-0.972413	0.330845	0.537146	TACO1	17	ENSG00000254093	508.657	-0.122724	0.11421	-1.07455	0.282576	0.459076	PINX1	8	ENSG00000151729	915.88	0.113031	0.125652	0.89955	0.36836	0.579687	SLC25A4	4	ENSG00000167065	225.374	0.161892	0.221288	0.731589	0.46442	0.762699	DUSP18	22	ENSG00000248643	193.101	-0.212839	0.175807	-1.21064	0.226032	0.374562	RBM14-RBM4	11	ENSG00000121775	450.797	0.144378	0.150005	0.962485	0.335806	0.556178	TMEM39B	1	ENSG00000163807	1528.12	-0.0786372	0.0726922	-1.08178	0.279348	0.47363	KIAA1143	3
ENSG00000113810	14609	0.0960954	0.0965024	0.995783	0.319356	0.518849	SMC4	3	ENSG00000157191	907.574	-0.0929828	0.0956254	-0.972365	0.330869	0.537146	NECAP2	1	ENSG00000102898	3264.62	-0.0741841	0.0690495	-1.07436	0.282661	0.45909	NUTF2	16	ENSG00000251247	261.009	0.231153	0.256952	0.899596	0.368335	0.579687	ZNF345	19	ENSG00000138835	1312.39	-0.0869123	0.118863	-0.7312	0.464657	0.762938	RGS3	9	ENSG00000147459	365.824	0.162054	0.133951	1.2098	0.226355	0.374985	DOCK5	8	ENSG00000182223	13.4774	-0.712432	0.740283	-0.962378	0.33586	0.556212	ZAR1	4	ENSG00000214872	116.339	0.248445	0.229718	1.08152	0.279467	0.473689	SMTNL1	11
ENSG00000158571	16.0873	0.573759	0.576314	0.995566	0.319461	0.518968	PFKFB1	X	ENSG00000168826	149.741	-0.196422	0.20198	-0.972483	0.33081	0.537146	ZBTB49	4	ENSG00000099956	332.645	0.167593	0.156011	1.07424	0.282714	0.459113	SMARCB1	22	ENSG00000241634	46.6572	0.417125	0.463902	0.899166	0.368564	0.579932	RPL13P8	3	ENSG00000187866	472.673	0.111232	0.152122	0.731198	0.464658	0.762938	PABIR1	9	ENSG00000167476	15.226	0.761528	0.629451	1.20983	0.226345	0.374985	JSRP1	19	ENSG00000169249	560.466	0.117165	0.121793	0.961999	0.33605	0.556471	ZRSR2	X	ENSG00000168434	836.968	-0.0988895	0.0914662	-1.08116	0.279626	0.473871	COG7	16
ENSG00000125863	1418.58	0.0932936	0.0937215	0.995434	0.319525	0.51902	MKKS	20	ENSG00000200275	16.213	-0.641916	0.660203	-0.972301	0.330901	0.537146	RNA5SP199	5	ENSG00000100147	1005.37	0.0917636	0.0854247	1.0742	0.282731	0.459113	CCDC134	22	ENSG00000177542	1716.91	-0.104357	0.116104	-0.89882	0.368748	0.580105	SLC25A22	11	ENSG00000152413	498.877	0.14478	0.198153	0.730646	0.464995	0.763339	HOMER1	5	ENSG00000198356	1225.93	-0.108372	0.0895702	-1.20991	0.226312	0.374985	GET3	19	ENSG00000079739	903.474	0.214058	0.222677	0.96129	0.336406	0.557006	PGM1	1	ENSG00000173575	9793.99	-0.079792	0.0738029	-1.08115	0.27963	0.473871	CHD2	15
ENSG00000108852	949.651	0.0989733	0.0994907	0.994799	0.319834	0.519298	MPP2	17	ENSG00000030582	956.045	-0.0976869	0.1005	-0.97201	0.331045	0.537327	GRN	17	ENSG00000155393	852.091	0.0961061	0.0894811	1.07404	0.282805	0.459187	HEATR3	16	ENSG00000236699	14.2798	0.704561	0.783872	0.898822	0.368748	0.580105	ARHGEF38	4	ENSG00000196876	1006.19	0.173019	0.236795	0.73067	0.464981	0.763339	SCN8A	12	ENSG00000271580	16.3712	-0.652728	0.539578	-1.2097	0.226393	0.37501		1	ENSG00000156232	275.16	0.141811	0.147598	0.960792	0.336657	0.557364	WHAMM	15	ENSG00000189376	544.418	0.115053	0.106441	1.0809	0.279741	0.474011	C8orf76	8
ENSG00000112514	1907.29	0.112184	0.112755	0.99494	0.319765	0.519298	CUTA	6	ENSG00000183048	330.877	0.153841	0.158301	0.971825	0.331137	0.537423	SLC25A10	17	ENSG00000128829	3466.27	0.0745222	0.0694228	1.07345	0.283068	0.459567	EIF2AK4	15	ENSG00000166573	33.0368	-0.53411	0.594345	-0.898653	0.368838	0.580187	GALR1	18	ENSG00000159921	929.417	-0.134392	0.184043	-0.730221	0.465255	0.763689	GNE	9	ENSG00000117407	12.6085	0.770751	0.637388	1.20923	0.226573	0.375271	ARTN	1	ENSG00000285920	1336.33	0.148116	0.154173	0.960713	0.336696	0.557374		15	ENSG00000102910	2432.88	0.0778807	0.0720669	1.08067	0.279843	0.474136	LONP2	16
ENSG00000147588	11.7272	-0.684805	0.688413	-0.994759	0.319854	0.519298	PMP2	8	ENSG00000147465	60.3687	0.299307	0.308033	0.97167	0.331215	0.537495	STAR	8	ENSG00000112238	25.172	-1.36775	1.27446	-1.0732	0.283183	0.459709	PRDM13	6	ENSG00000125482	830.657	-0.12808	0.142556	-0.898456	0.368943	0.580294	TTF1	9	ENSG00000108774	3692.83	-0.112163	0.153684	-0.729829	0.465495	0.763712	RAB5C	17	ENSG00000163781	3025.56	0.104005	0.0860212	1.20906	0.22664	0.375306	TOPBP1	3	ENSG00000173867	77.2471	-0.337095	0.350935	-0.960564	0.336772	0.557443		15	ENSG00000232938	23.1742	0.468894	0.433947	1.08053	0.279905	0.474194	RPL23AP87	17
ENSG00000166441	10292	-0.0676261	0.0679828	-0.994753	0.319856	0.519298	RPL27A	11	ENSG00000231274	12.7002	0.671915	0.691615	0.971517	0.331291	0.537565	SBK3	19	ENSG00000079841	107.789	0.246475	0.229787	1.07263	0.283439	0.460078	RIMS1	6	ENSG00000034713	1499.92	0.129766	0.144445	0.898377	0.368985	0.580302	GABARAPL2	16	ENSG00000120158	307.309	-0.161174	0.220864	-0.729741	0.465549	0.763712	RCL1	9	ENSG00000176358	35.1786	-0.455811	0.376987	-1.20909	0.226629	0.375306	TAC4	17	ENSG00000135336	1656.7	0.103537	0.107797	0.960486	0.336811	0.55745	ORC3	6	ENSG00000254941	44.1099	0.364	0.336913	1.0804	0.279965	0.474201		11
ENSG00000169621	192.33	-0.18868	0.189659	-0.994838	0.319815	0.519298	APLF	2	ENSG00000143971	1655.39	-0.0815501	0.0839731	-0.971146	0.331476	0.53781	ETAA1	2	ENSG00000204186	115.215	0.995593	0.928387	1.07239	0.283545	0.460203	ZDBF2	2	ENSG00000185842	191.837	-0.254461	0.283299	-0.898207	0.369075	0.580386	DNAH14	1	ENSG00000142687	2460.39	0.0731579	0.100246	0.729782	0.465524	0.763712	KIAA0319L	1	ENSG00000242948	27.3789	0.477829	0.395234	1.20898	0.226671	0.375321	EPS15P1	7	ENSG00000164828	3905.76	0.0999194	0.104041	0.960382	0.336863	0.55745	SUN1	7	ENSG00000271519	28.1418	0.427541	0.395705	1.08046	0.279939	0.474201		X
ENSG00000114857	9945.21	0.101512	0.102056	0.994671	0.319896	0.519311	NKTR	3	ENSG00000144843	103.542	-0.233354	0.240497	-0.970301	0.331896	0.538439	ADPRH	3	ENSG00000063046	21005.2	0.0614576	0.0573163	1.07225	0.283606	0.460257	EIF4B	12	ENSG00000137955	1317.08	-0.128228	0.142778	-0.898091	0.369137	0.580426	RABGGTB	1	ENSG00000167476	29.3922	-0.353868	0.484854	-0.729845	0.465485	0.763712	JSRP1	19	ENSG00000205089	13.0663	-0.875199	0.724138	-1.20861	0.226814	0.375519	CCNI2	5	ENSG00000198563	110.833	-0.20349	0.211891	-0.960354	0.336877	0.55745	DDX39B	6	ENSG00000163703	994.263	0.0894848	0.0828391	1.08022	0.280042	0.474284	CRELD1	3
ENSG00000275956	12.3845	0.700311	0.704168	0.994523	0.319968	0.519377		3	ENSG00000119138	33.0334	0.391617	0.40378	0.969878	0.332107	0.538727	KLF9	9	ENSG00000107566	2214.45	-0.0759311	0.0708212	-1.07215	0.283651	0.460284	ERLIN1	10	ENSG00000174243	4994.7	-0.127768	0.142323	-0.897732	0.369328	0.580669	DDX23	12	ENSG00000168487	1440.97	-0.168105	0.230277	-0.730012	0.465383	0.763712	BMP1	8	ENSG00000173930	90.3178	0.279638	0.231439	1.20826	0.226947	0.375703	SLCO4C1	5	ENSG00000236816	68.4752	-0.337737	0.351731	-0.960213	0.336948	0.557498	ANKRD20A7P	9	ENSG00000141425	5686.8	0.0570313	0.0528106	1.07992	0.280177	0.474465	RPRD1A	18
ENSG00000115602	64.9389	0.316612	0.318384	0.994433	0.320012	0.519395	IL1RL1	2	ENSG00000130021	1086.08	-0.079204	0.081684	-0.969638	0.332227	0.538868	PUDP	X	ENSG00000047410	9382.63	-0.0767557	0.0715995	-1.07201	0.283714	0.460322	TPR	1	ENSG00000286075	240.61	0.165395	0.184312	0.897364	0.369525	0.580919	SMIM10L3	7	ENSG00000178150	182.519	-0.228968	0.313735	-0.729814	0.465504	0.763712	ZNF114	19	ENSG00000158428	16.948	0.610723	0.505482	1.2082	0.226971	0.375704	CATIP	2	ENSG00000244509	176.58	0.216161	0.22513	0.960163	0.336973	0.557498	APOBEC3C	22	ENSG00000100225	3067.68	-0.0728268	0.0674437	-1.07982	0.280224	0.474496	FBXO7	22
ENSG00000115825	4485.47	-0.0713282	0.0717609	-0.99397	0.320238	0.519605	PRKD3	2	ENSG00000175264	50.8889	-0.358614	0.36993	-0.969411	0.33234	0.538998	CHST1	11	ENSG00000213699	443.273	-0.15371	0.14339	-1.07198	0.283731	0.460322	SLC35F6	2	ENSG00000156689	55.4581	-0.335547	0.374114	-0.89691	0.369767	0.581211	GLYATL2	11	ENSG00000058404	49.9541	0.279424	0.383128	0.729323	0.465804	0.763826	CAMK2B	7	ENSG00000132716	4750.7	-0.097772	0.080954	-1.20775	0.227144	0.375954	DCAF8	1	ENSG00000135643	714.282	-0.237721	0.247634	-0.95997	0.33707	0.557603	KCNMB4	12	ENSG00000178078	200.183	-0.198065	0.183517	-1.07928	0.280464	0.474856	STAP2	19
ENSG00000142687	1997.04	-0.104905	0.105537	-0.994014	0.320216	0.519605	KIAA0319L	1	ENSG00000134575	920.636	0.103933	0.107238	0.96918	0.332456	0.539061	ACP2	11	ENSG00000005238	514.119	-0.122706	0.114508	-1.07159	0.283903	0.460554	ATOSB	9	ENSG00000231551	55.6982	0.316573	0.352973	0.896878	0.369784	0.581211	PDE4DIPP6	1	ENSG00000100711	1419.27	-0.110322	0.151258	-0.72936	0.465781	0.763826	ZFYVE21	14	ENSG00000263818	16.5604	0.642865	0.532316	1.20768	0.227172	0.375961	RDM1P5	17	ENSG00000117419	1395.44	-0.136306	0.142082	-0.959349	0.337383	0.557729	ERI3	1	ENSG00000159714	219.778	0.168123	0.155791	1.07916	0.280517	0.474897	ZDHHC1	16
ENSG00000164091	6125.85	-0.066716	0.0671135	-0.994078	0.320185	0.519605	WDR82	3	ENSG00000189045	11.7579	0.659554	0.680562	0.969132	0.332479	0.539061	ANKDD1B	5	ENSG00000256294	332.654	-0.147334	0.137517	-1.07139	0.283995	0.460657	ZNF225	19	ENSG00000176058	548.12	-0.160491	0.178965	-0.89677	0.369842	0.581243	TPRN	9	ENSG00000218739	518.828	0.134629	0.184566	0.729436	0.465735	0.763826	CEBPZOS	2	ENSG00000259030	49.9656	-0.543866	0.450676	-1.20678	0.227517	0.376496	FPGT-TNNI3K	1	ENSG00000137404	432.738	0.203044	0.211633	0.959415	0.33735	0.557729	NRM	6	ENSG00000100359	1311.41	-0.0854426	0.0791922	-1.07893	0.28062	0.475025	SGSM3	22
ENSG00000120686	2484.5	-0.073003	0.0734575	-0.993813	0.320314	0.519627	UFM1	13	ENSG00000273294	105.492	0.254983	0.263081	0.969217	0.332437	0.539061	C1QTNF3-AMACR	5	ENSG00000178338	559.787	-0.114133	0.106567	-1.071	0.284167	0.460752	ZNF354B	5	ENSG00000136842	17.5629	-0.967613	1.08049	-0.89553	0.370504	0.582225	TMOD1	9	ENSG00000224420	84.9706	0.240778	0.330095	0.729421	0.465744	0.763826	ADM5	19	ENSG00000137760	578.901	0.12076	0.100075	1.20669	0.227551	0.376514	ALKBH8	11	ENSG00000160404	353.751	0.144744	0.150839	0.959596	0.337258	0.557729	TOR2A	9	ENSG00000165637	4387.17	-0.0817988	0.0758292	-1.07872	0.280711	0.475117	VDAC2	10
ENSG00000162144	497.076	0.132107	0.132929	0.993811	0.320315	0.519627	CYB561A3	11	ENSG00000113734	298.226	-0.141204	0.145725	-0.968979	0.332556	0.539131	BNIP1	5	ENSG00000188636	2698.21	-0.0750115	0.0700421	-1.07095	0.284193	0.460752	RTL6	22	ENSG00000108784	613.567	-0.132326	0.147824	-0.895159	0.370702	0.582303	NAGLU	17	ENSG00000131263	1591.3	0.117547	0.161343	0.728553	0.466275	0.764409	RLIM	X	ENSG00000242419	467.391	0.238361	0.197558	1.20654	0.227611	0.376575	PCDHGC4	5	ENSG00000164885	390.374	-0.163175	0.170085	-0.959369	0.337373	0.557729	CDK5	7	ENSG00000198692	925.724	0.117907	0.109307	1.07868	0.28073	0.475117	EIF1AY	Y
ENSG00000151651	19.343	0.53489	0.538684	0.992957	0.320731	0.52025	ADAM8	10	ENSG00000278616	71.6658	-0.277217	0.286181	-0.968677	0.332706	0.539321	BEND3P3	10	ENSG00000196470	1168.77	0.0938521	0.087635	1.07094	0.284195	0.460752	SIAH1	16	ENSG00000155115	1748.36	0.127102	0.141984	0.895186	0.370688	0.582303	GTF3C6	6	ENSG00000228175	47.2558	-0.288733	0.396326	-0.728523	0.466293	0.764409	GEMIN8P4	1	ENSG00000115561	3042.04	-0.0826498	0.0685222	-1.20618	0.22775	0.376767	CHMP3	2	ENSG00000166669	321.334	-0.192685	0.200811	-0.959532	0.337291	0.557729	ATF7IP2	16	ENSG00000131504	3387.08	-0.0636199	0.0589881	-1.07852	0.280801	0.475189	DIAPH1	5
ENSG00000148516	3273.72	-0.0943983	0.0950955	-0.992669	0.320871	0.520348	ZEB1	10	ENSG00000166801	1279.58	0.0783165	0.0808553	0.9686	0.332745	0.53933	FAM111A	11	ENSG00000215041	493.275	-0.119333	0.111417	-1.07105	0.284147	0.460752	NEURL4	17	ENSG00000161813	1284.34	0.161226	0.180136	0.895022	0.370775	0.582303	LARP4	12	ENSG00000260238	281.744	0.179608	0.24654	0.728513	0.4663	0.764409	PMF1-BGLAP	1	ENSG00000275318	56.6314	-0.338932	0.281179	-1.20539	0.228051	0.377228		9	ENSG00000171219	39.5422	0.380655	0.396751	0.959429	0.337343	0.557729	CDC42BPG	11	ENSG00000116396	231.936	-0.164831	0.152851	-1.07838	0.280866	0.475251	KCNC4	1
ENSG00000166924	191.298	0.181796	0.183157	0.99257	0.32092	0.520348	NYAP1	7	ENSG00000150403	1620.5	-0.0732739	0.0756705	-0.968329	0.33288	0.539442	TMCO3	13	ENSG00000289694	5013.27	-0.0657807	0.0614125	-1.07113	0.284112	0.460752		1	ENSG00000185947	150.928	0.26646	0.297604	0.895351	0.3706	0.582303	ZNF267	16	ENSG00000127527	1762.71	-0.0764153	0.104973	-0.727954	0.466642	0.764885	EPS15L1	19	ENSG00000123095	27.1392	-0.547302	0.454259	-1.20482	0.228272	0.377542	BHLHE41	12	ENSG00000176396	773.148	-0.12733	0.132674	-0.959722	0.337195	0.557729	EID2	19	ENSG00000180694	1190.6	0.0892924	0.082808	1.07831	0.280898	0.475257	TMEM64	8
ENSG00000169180	3326	-0.078848	0.0794227	-0.992764	0.320825	0.520348	XPO6	16	ENSG00000215030	9.09656	0.755522	0.780195	0.968375	0.332857	0.539442	RPL13P12	17	ENSG00000100811	5340.34	-0.0628753	0.0587169	-1.07082	0.28425	0.460795	YY1	14	ENSG00000189042	225.46	0.20564	0.229749	0.895067	0.370751	0.582303	ZNF567	19	ENSG00000168876	208.087	0.161317	0.221624	0.727886	0.466683	0.764885	ANKRD49	11	ENSG00000170791	1059.78	0.127361	0.105713	1.20478	0.228286	0.377542	CHCHD7	8	ENSG00000160216	1159.7	0.095625	0.0996995	0.959133	0.337492	0.557853	AGPAT3	21	ENSG00000134489	13.1956	0.656253	0.608709	1.07811	0.280986	0.475312	HRH4	18
ENSG00000178974	714.096	0.114457	0.115308	0.992621	0.320895	0.520348	FBXO34	14	ENSG00000068308	1499.82	0.0710988	0.0734519	0.967964	0.333063	0.539596	OTUD5	X	ENSG00000152760	143.879	0.220513	0.20597	1.0706	0.284347	0.460906	DYNLT5	1	ENSG00000241547	14.6672	-0.636151	0.710708	-0.895095	0.370737	0.582303	ACTG1P20	1	ENSG00000040199	788.903	-0.203748	0.280022	-0.727613	0.466851	0.764904	PHLPP2	16	ENSG00000122565	10354.3	0.110858	0.09205	1.20433	0.228464	0.377797	CBX3	7	ENSG00000082293	35.1237	0.362808	0.378366	0.95888	0.337619	0.558008	COL19A1	6	ENSG00000174989	1144.06	-0.0977885	0.090702	-1.07813	0.280976	0.475312	FBXW8	12
ENSG00000137563	2062.59	0.083547	0.0841939	0.992316	0.321043	0.520496	GGH	8	ENSG00000139372	3033.49	-0.0587619	0.0607005	-0.968063	0.333013	0.539596	TDG	12	ENSG00000100106	1665.98	0.0788172	0.0736317	1.07042	0.284429	0.460992	TRIOBP	22	ENSG00000204149	1060.79	0.145608	0.162704	0.894929	0.370825	0.582323	AGAP6	10	ENSG00000173011	808.381	0.0928671	0.127617	0.727704	0.466795	0.764904	TADA2B	4	ENSG00000112237	2232.88	0.113995	0.0946679	1.20415	0.22853	0.377869	CCNC	6	ENSG00000071054	12723.3	0.0904988	0.0944117	0.958555	0.337783	0.558188	MAP4K4	2	ENSG00000105722	955.683	0.0966294	0.0896407	1.07796	0.28105	0.475373	ERF	19
ENSG00000214223	87.9614	-0.27647	0.278638	-0.992221	0.32109	0.520519	HNRNPA1P10	19	ENSG00000164162	341.804	-0.130703	0.135032	-0.967938	0.333075	0.539596	ANAPC10	4	ENSG00000103254	137.216	0.232248	0.217055	1.07	0.28462	0.461163	ANTKMT	16	ENSG00000162636	550.538	-0.158349	0.17698	-0.894727	0.370933	0.582418	EEIG2	1	ENSG00000185324	2127.54	-0.105567	0.145076	-0.727665	0.466819	0.764904	CDK10	16	ENSG00000149798	61.1079	0.354999	0.294888	1.20384	0.22865	0.37803	CDC42EP2	11	ENSG00000143333	247.915	0.155755	0.162493	0.95853	0.337796	0.558188	RGS16	1	ENSG00000269113	41.4897	0.352015	0.326592	1.07784	0.281104	0.475416	TRABD2B	1
ENSG00000162032	349.162	0.15391	0.155159	0.991948	0.321223	0.520579	SPSB3	16	ENSG00000101327	12.5038	0.659074	0.681811	0.966653	0.333718	0.540339	PDYN	20	ENSG00000147133	2193.3	0.0706422	0.066015	1.07009	0.284577	0.461163	TAF1	X	ENSG00000174306	649.46	0.150063	0.167728	0.894677	0.37096	0.582418	ZHX3	20	ENSG00000278416	26.9791	-0.385254	0.529514	-0.727563	0.466881	0.764904	PMS2P2	7	ENSG00000166889	1959.51	0.101335	0.0841866	1.2037	0.228707	0.378074	PATL1	11	ENSG00000132837	40.1037	0.335238	0.349778	0.958432	0.337845	0.558214	DMGDH	5	ENSG00000158806	72.565	0.281172	0.260892	1.07773	0.281152	0.47545	NPM2	8
ENSG00000196605	269.396	-0.195371	0.196943	-0.992022	0.321187	0.520579	ZNF846	19	ENSG00000108691	75.5317	0.279763	0.289464	0.966487	0.3338	0.540339	CCL2	17	ENSG00000198945	1117.47	0.0904502	0.0845296	1.07004	0.284601	0.461163	L3MBTL3	6	ENSG00000197586	2690.28	-0.194704	0.217685	-0.894433	0.37109	0.582565	ENTPD6	20	ENSG00000153885	2847.09	-0.0914731	0.125783	-0.727232	0.467084	0.765159	KCTD15	19	ENSG00000169733	652.246	-0.144552	0.120094	-1.20366	0.228722	0.378074	RFNG	17	ENSG00000101057	2690.45	0.126858	0.132475	0.957596	0.338266	0.558799	MYBL2	20	ENSG00000145491	26.6593	0.474879	0.440761	1.07741	0.281298	0.47565	ROPN1L	5
ENSG00000197756	12224.7	0.0813543	0.0820137	0.991959	0.321217	0.520579	RPL37A	2	ENSG00000116701	16.031	0.572948	0.592618	0.966807	0.333641	0.540339	NCF2	1	ENSG00000040487	267.318	-0.16375	0.153059	-1.06985	0.284687	0.461183	SLC66A1	1	ENSG00000166965	780.005	-0.125617	0.140459	-0.894332	0.371144	0.582591	RCCD1	15	ENSG00000134627	25.9582	0.379737	0.522353	0.726974	0.467242	0.765342	PIWIL4	11	ENSG00000138131	57.0616	-0.39595	0.329009	-1.20346	0.228798	0.37816	LOXL4	10	ENSG00000277258	1759.67	0.0979351	0.102267	0.957641	0.338244	0.558799	PCGF2	17	ENSG00000264187	12.0702	-0.682961	0.634266	-1.07677	0.281581	0.476081		17
ENSG00000100092	266.822	0.215128	0.216903	0.991816	0.321287	0.52058	SH3BP1	22	ENSG00000133872	4557.42	0.0556811	0.0576068	0.96657	0.333759	0.540339	SARAF	8	ENSG00000143515	1608.86	0.0863962	0.0807643	1.06973	0.28474	0.461183	ATP8B2	1	ENSG00000160753	1620.85	-0.145648	0.162874	-0.894235	0.371196	0.582615	RUSC1	1	ENSG00000068354	363.388	0.149979	0.20643	0.726538	0.467509	0.765703	TBC1D25	X	ENSG00000178338	650.998	-0.137353	0.114165	-1.2031	0.228937	0.378352	ZNF354B	5	ENSG00000085563	151.739	0.972279	1.01576	0.957191	0.338471	0.559025	ABCB1	7	ENSG00000256525	704.924	-0.109223	0.101448	-1.07664	0.281641	0.476134	POLG2	17
ENSG00000101546	825.496	0.112547	0.113469	0.99188	0.321256	0.52058	RBFA	18	ENSG00000140575	4116.15	-0.0593564	0.0614011	-0.966698	0.333695	0.540339	IQGAP1	15	ENSG00000164815	791.092	-0.100745	0.0941714	-1.06981	0.284705	0.461183	ORC5	7	ENSG00000179632	2550.74	-0.107544	0.120278	-0.894133	0.37125	0.582642	MAF1	8	ENSG00000115350	521.93	0.183942	0.253247	0.726336	0.467633	0.76575	POLE4	2	ENSG00000107872	144.971	-0.217121	0.180509	-1.20283	0.229042	0.378489	FBXL15	10	ENSG00000157423	296.107	-0.171385	0.179047	-0.957206	0.338463	0.559025	HYDIN	16	ENSG00000186638	854.704	0.109288	0.101518	1.07654	0.281688	0.476166	KIF24	9
ENSG00000100216	1916.13	-0.0913537	0.0921232	-0.991647	0.32137	0.52058	TOMM22	22	ENSG00000180257	270.558	-0.149932	0.155121	-0.96655	0.333769	0.540339	ZNF816	19	ENSG00000165507	21.1028	0.586576	0.548393	1.06963	0.284787	0.461183	DEPP1	10	ENSG00000162641	62.1641	0.608504	0.680652	0.894001	0.371321	0.582694	AKNAD1	1	ENSG00000148175	146.596	0.252009	0.34695	0.726355	0.467621	0.76575	STOM	9	ENSG00000261732	40.8362	-0.459711	0.38222	-1.20274	0.229078	0.37851		16	ENSG00000150768	2316.93	0.096749	0.101099	0.956973	0.338581	0.559151	DLAT	11	ENSG00000144815	2414.63	-0.0751401	0.0698086	-1.07637	0.28176	0.476193	NXPE3	3
ENSG00000159915	59.883	0.303841	0.306409	0.991618	0.321384	0.52058	ZNF233	19	ENSG00000185158	944.301	-0.0918034	0.0949722	-0.966635	0.333727	0.540339	LRRC37B	17	ENSG00000188483	194.366	-0.219746	0.205448	-1.06959	0.284802	0.461183	IER5L	9	ENSG00000164542	362.326	-0.240333	0.268888	-0.893802	0.371428	0.582803	MATCAP2	7	ENSG00000198015	1873.37	0.0978889	0.134785	0.726262	0.467678	0.76575	MRPL42	12	ENSG00000177302	849.082	0.108826	0.0904974	1.20254	0.229156	0.378601	TOP3A	17	ENSG00000167280	733.105	-0.117057	0.122347	-0.956764	0.338686	0.559269	ENGASE	17	ENSG00000188234	917.951	-0.0960826	0.0892616	-1.07641	0.281742	0.476193	AGAP4	10
ENSG00000281490	170.757	0.204381	0.206086	0.99173	0.321329	0.52058	CICP14	7	ENSG00000217648	17.0984	0.549339	0.568229	0.966756	0.333666	0.540339	PARLP2	6	ENSG00000255346	18.7758	0.592547	0.553929	1.06972	0.284747	0.461183	NOX5	15	ENSG00000004059	3799.9	-0.11237	0.125744	-0.893637	0.371516	0.582884	ARF5	7	ENSG00000056736	271.695	-0.162154	0.223297	-0.726182	0.467727	0.765754	IL17RB	3	ENSG00000134759	2825.61	0.0861266	0.0716328	1.20233	0.229234	0.378693	ELP2	18	ENSG00000153558	570.213	-0.120469	0.125965	-0.956365	0.338888	0.559546	FBXL2	3	ENSG00000012983	3969.08	0.064438	0.0598696	1.07631	0.281791	0.476197	MAP4K5	14
ENSG00000163701	21.8228	-0.505982	0.510374	-0.991395	0.321493	0.520705	IL17RE	3	ENSG00000054267	3061.62	-0.0681425	0.0705247	-0.966222	0.333933	0.5405	ARID4B	1	ENSG00000007392	4035.13	0.0712819	0.0666606	1.06933	0.284923	0.461279	LUC7L	16	ENSG00000124313	124.721	-0.337781	0.37803	-0.893528	0.371574	0.582917	IQSEC2	X	ENSG00000066654	1272.66	0.104083	0.143406	0.725788	0.467968	0.765889	THUMPD1	16	ENSG00000163046	82.6305	0.346114	0.287888	1.20225	0.229265	0.378706	ANKRD30BL	2	ENSG00000072195	958.663	-0.120355	0.125876	-0.956136	0.339003	0.559619	SPEG	2	ENSG00000124140	157.684	0.198357	0.184307	1.07623	0.281825	0.476208	SLC12A5	20
ENSG00000100664	15427.2	-0.0655988	0.0661829	-0.991174	0.3216	0.520723	EIF5	14	ENSG00000177427	92.393	-0.237933	0.24629	-0.966067	0.334011	0.540571	MIEF2	17	ENSG00000123700	37.1047	-0.403397	0.377263	-1.06927	0.284947	0.461279	KCNJ2	17	ENSG00000066557	1005.55	0.11072	0.123946	0.893294	0.3717	0.583056	LRRC40	1	ENSG00000186364	112.83	-0.194302	0.267715	-0.72578	0.467973	0.765889	NUDT17	1	ENSG00000166455	75.0422	0.291561	0.242561	1.20201	0.229359	0.378824	C16orf46	16	ENSG00000102904	174.156	-0.246519	0.257863	-0.956009	0.339068	0.559619	TSNAXIP1	16	ENSG00000175482	54.5791	0.321605	0.298849	1.07615	0.281862	0.476223	POLD4	11
ENSG00000109846	11.687	-0.72943	0.735904	-0.991204	0.321586	0.520723	CRYAB	11	ENSG00000100664	16353.2	0.0467306	0.0483763	0.96598	0.334054	0.540588	EIF5	14	ENSG00000197724	1983.89	-0.0738327	0.0690466	-1.06932	0.284927	0.461279	PHF2	9	ENSG00000261732	127.786	0.274422	0.30724	0.893185	0.371758	0.583089		16	ENSG00000197841	263.342	0.143858	0.198216	0.725766	0.467982	0.765889	ZNF181	19	ENSG00000116497	2330.57	0.0843839	0.0702147	1.2018	0.229442	0.378922	S100PBP	1	ENSG00000137216	987.225	0.0904335	0.0945938	0.956019	0.339062	0.559619	TMEM63B	6	ENSG00000251192	258.481	0.169143	0.157233	1.07575	0.28204	0.476475	ZNF674	X
ENSG00000187942	26.041	-0.595275	0.600547	-0.991221	0.321577	0.520723	LDLRAD2	1	ENSG00000240857	397.441	-0.121677	0.125987	-0.96579	0.334149	0.540688	RDH14	2	ENSG00000124713	16.9852	-0.630401	0.589743	-1.06894	0.285096	0.461474	GNMT	6	ENSG00000140093	55.8815	-0.490429	0.549128	-0.893106	0.3718	0.583097	SERPINA10	14	ENSG00000198176	3281.06	-0.0687017	0.0946641	-0.725742	0.467997	0.765889	TFDP1	13	ENSG00000167470	4045.06	-0.128629	0.107039	-1.2017	0.229479	0.378946	MIDN	19	ENSG00000198734	19.0765	-0.54306	0.568022	-0.956054	0.339045	0.559619	F5	1	ENSG00000183054	1079.17	-0.261921	0.243503	-1.07564	0.282089	0.476511	RGPD6	2
ENSG00000115884	3156.59	0.0879365	0.0887332	0.991021	0.321675	0.520792	SDC1	2	ENSG00000108821	2801.49	-0.213702	0.221288	-0.965719	0.334185	0.540691	COL1A1	17	ENSG00000039139	48.7588	0.357511	0.334652	1.06831	0.285383	0.461892	DNAH5	5	ENSG00000008130	2372.82	-0.0977464	0.10951	-0.892583	0.37208	0.583303	NADK	1	ENSG00000114098	1013.77	0.0989018	0.136309	0.725569	0.468103	0.765911	ARMC8	3	ENSG00000198890	1469.69	0.131562	0.109549	1.20094	0.229775	0.379398	PRMT6	1	ENSG00000105393	1616.26	0.10133	0.106018	0.95578	0.339183	0.559754	BABAM1	19	ENSG00000011143	1163.26	-0.0824166	0.0766562	-1.07515	0.282309	0.476785	MKS1	17
ENSG00000253166	14.3622	0.602431	0.607946	0.990929	0.32172	0.520813		8	ENSG00000136010	228.118	-0.160379	0.166214	-0.964891	0.334599	0.541254	ALDH1L2	12	ENSG00000269001	55.6588	0.341768	0.319972	1.06812	0.285466	0.461981	ZNF818P	19	ENSG00000128596	1366.22	0.197593	0.221365	0.892612	0.372065	0.583303	CCDC136	7	ENSG00000167685	1697.51	0.106156	0.146298	0.725613	0.468076	0.765911	ZNF444	19	ENSG00000148735	9.68921	-0.786994	0.655385	-1.20081	0.229824	0.37944	PLEKHS1	10	ENSG00000101898	71.9911	0.364325	0.381377	0.955287	0.339432	0.559925	MCTS2	20	ENSG00000102119	1228.11	-0.122142	0.113619	-1.07501	0.282369	0.476785	EMD	X
ENSG00000147677	6264.53	0.0647794	0.0653969	0.990558	0.321902	0.521055	EIF3H	8	ENSG00000213801	139.733	-0.211307	0.218983	-0.964944	0.334573	0.541254	ZNF321P	19	ENSG00000102908	2864.77	-0.0869414	0.0814093	-1.06795	0.285541	0.462056	NFAT5	16	ENSG00000173673	86.505	0.459658	0.514972	0.892588	0.372078	0.583303	HES3	1	ENSG00000137168	2481.59	0.0846174	0.116685	0.725176	0.468344	0.766228	PPIL1	6	ENSG00000137033	41.1712	-0.398743	0.332156	-1.20047	0.229956	0.379517	IL33	9	ENSG00000104901	70.4019	0.307941	0.32237	0.955241	0.339456	0.559925	DKKL1	19	ENSG00000126226	1701.37	-0.0769921	0.0716178	-1.07504	0.282356	0.476785	PCID2	13
ENSG00000138785	760.951	0.100741	0.101715	0.990425	0.321966	0.521108	INTS12	4	ENSG00000187105	26.9331	-0.447957	0.46429	-0.964821	0.334635	0.541257	HEATR4	14	ENSG00000144559	437.641	0.127442	0.119345	1.06785	0.28559	0.46209	TAMM41	3	ENSG00000256646	265.598	-0.237675	0.266229	-0.892746	0.371993	0.583303		7	ENSG00000172974	8.69482	0.684518	0.944282	0.724908	0.468508	0.766421	VDAC2P5	2	ENSG00000144579	881.745	0.129873	0.108187	1.20046	0.229963	0.379517	CTDSP1	2	ENSG00000118308	21.1667	-0.483051	0.505682	-0.955246	0.339453	0.559925	IRAG2	12	ENSG00000164077	251.051	0.156275	0.145377	1.07496	0.282392	0.476785	MON1A	3
ENSG00000166483	4283.64	-0.0787174	0.0794933	-0.990239	0.322057	0.521151	WEE1	11	ENSG00000012817	1561.37	0.0688919	0.0714283	0.964491	0.3348	0.541264	KDM5D	Y	ENSG00000067829	645.278	-0.119973	0.1124	-1.06737	0.285804	0.462344	IDH3G	X	ENSG00000232119	364.837	0.166236	0.186374	0.891946	0.372422	0.583781	MCTS1	X	ENSG00000197134	12.4927	0.543965	0.750543	0.724762	0.468598	0.766491	ZNF257	19	ENSG00000164089	13.7638	0.773129	0.643978	1.20055	0.229925	0.379517	ETNPPL	4	ENSG00000131080	391.35	0.136216	0.142591	0.955293	0.339429	0.559925	EDA2R	X	ENSG00000230982	65.4708	0.30357	0.282341	1.07519	0.28229	0.476785	DSTNP1	21
ENSG00000186687	1031.82	-0.111328	0.112418	-0.990299	0.322028	0.521151	LYRM7	5	ENSG00000104852	6442.66	-0.0538441	0.0558301	-0.964428	0.334832	0.541264	SNRNP70	19	ENSG00000237854	10.5641	-0.767145	0.718712	-1.06739	0.285796	0.462344	LINC00674	17	ENSG00000215190	14.7082	0.706292	0.791923	0.891869	0.372463	0.583787	LINC00680	6	ENSG00000157426	331.105	0.157803	0.217789	0.724569	0.468716	0.766608	AASDH	4	ENSG00000254595	66.3089	-0.430311	0.35841	-1.20061	0.229903	0.379517		11	ENSG00000166133	264.152	0.157342	0.164713	0.955251	0.339451	0.559925	RPUSD2	15	ENSG00000103356	939.711	-0.0896186	0.0833788	-1.07484	0.282448	0.476831	EARS2	16
ENSG00000134686	4597.52	-0.0806529	0.0814675	-0.99	0.322174	0.521236	PHC2	1	ENSG00000126432	2216.29	0.0700242	0.0725891	0.964665	0.334713	0.541264	PRDX5	11	ENSG00000132275	403.031	-0.130618	0.122386	-1.06727	0.285852	0.462374	RRP8	11	ENSG00000269955	1484.13	-0.124323	0.13942	-0.891714	0.372546	0.583859	FMC1-LUC7L2	7	ENSG00000183474	317.315	-0.223341	0.308289	-0.724453	0.468788	0.766648	GTF2H2C	5	ENSG00000189266	7992.03	0.0871983	0.0726615	1.20006	0.230116	0.379732	PNRC2	1	ENSG00000070770	2517.33	-0.099299	0.103983	-0.954958	0.339599	0.560041	CSNK2A2	16	ENSG00000094755	133.01	0.248741	0.231495	1.0745	0.282599	0.476909	GABRP	5
ENSG00000181652	106.182	-0.245837	0.248314	-0.990027	0.322161	0.521236	ATG9B	7	ENSG00000152234	15057.5	-0.0443865	0.0460132	-0.964648	0.334721	0.541264	ATP5F1A	18	ENSG00000005007	2333.82	-0.0737239	0.0690951	-1.06699	0.285975	0.462384	UPF1	19	ENSG00000110063	900.141	-0.13583	0.152381	-0.891383	0.372724	0.584079	DCPS	11	ENSG00000143198	1322.3	0.113311	0.15643	0.724357	0.468847	0.766668	MGST3	1	ENSG00000126821	237.014	-0.173414	0.144574	-1.19948	0.230341	0.380027	SGPP1	14	ENSG00000109920	2010.8	0.0887635	0.0929558	0.9549	0.339628	0.560041	FNBP4	11	ENSG00000101846	353.209	0.146327	0.136164	1.07464	0.282538	0.476909	STS	X
ENSG00000104774	1156.94	0.0908279	0.0917799	0.989627	0.322357	0.521479	MAN2B1	19	ENSG00000171532	10.1065	0.726626	0.753375	0.964495	0.334798	0.541264	NEUROD2	17	ENSG00000149582	243.798	0.169178	0.158568	1.06691	0.286012	0.462384	TMEM25	11	ENSG00000083807	283.052	-0.171201	0.192086	-0.891276	0.372781	0.584111	SLC27A5	19	ENSG00000100393	3937.97	0.100628	0.138958	0.724158	0.468968	0.766694	EP300	22	ENSG00000131697	676.449	0.140959	0.117512	1.19953	0.230321	0.380027	NPHP4	1	ENSG00000114841	219.925	0.194168	0.203312	0.955026	0.339565	0.560041	DNAH1	3	ENSG00000123411	2028.07	-0.0717386	0.0667657	-1.07448	0.282606	0.476909	IKZF4	12
ENSG00000117569	6311.14	-0.0717078	0.0724945	-0.989148	0.322591	0.521806	PTBP2	1	ENSG00000183935	122.661	0.208127	0.215807	0.964412	0.334839	0.541264	HTR7P1	12	ENSG00000164588	11.462	0.762821	0.714909	1.06702	0.285964	0.462384	HCN1	5	ENSG00000119912	1069.56	-0.163765	0.183811	-0.890944	0.372959	0.584331	IDE	10	ENSG00000164035	7.89655	0.621011	0.857718	0.724026	0.46905	0.766694	EMCN	4	ENSG00000183666	89.3374	-0.364744	0.304108	-1.19939	0.230377	0.38005	GUSBP1	5	ENSG00000197296	385.771	0.134417	0.140781	0.954795	0.339681	0.560073	FITM2	20	ENSG00000131126	14.4268	0.613095	0.570534	1.0746	0.282554	0.476909	TEX101	19
ENSG00000139637	657.379	0.109059	0.110281	0.988918	0.322703	0.521884	MYG1	12	ENSG00000223417	47.1927	-0.350279	0.36326	-0.964264	0.334914	0.54133	TRIM49D1	11	ENSG00000198863	538.75	-0.119699	0.112187	-1.06696	0.28599	0.462384	RUNDC1	17	ENSG00000103479	1334.61	0.111061	0.124685	0.890736	0.373071	0.5844	RBL2	16	ENSG00000183628	203.8	-0.185463	0.25614	-0.724068	0.469024	0.766694	DGCR6	22	ENSG00000121316	91.9571	0.265028	0.221013	1.19915	0.230468	0.380104	PLBD1	12	ENSG00000101464	1897.32	0.0932191	0.0976648	0.95448	0.339841	0.56028	PIGU	20	ENSG00000205423	634.886	-0.109739	0.102142	-1.07438	0.282654	0.476942	CNEP1R1	16
ENSG00000268442	12.7927	-0.64729	0.654541	-0.988922	0.322701	0.521884		19	ENSG00000228492	117.986	0.211793	0.219674	0.964124	0.334984	0.541389	RAB11FIP1P1	X	ENSG00000249319	14.4238	0.707651	0.663294	1.06687	0.286029	0.462384		7	ENSG00000227775	233.141	0.201609	0.226343	0.890723	0.373078	0.5844		1	ENSG00000206557	2958.91	-0.156773	0.216512	-0.724087	0.469012	0.766694	TRIM71	3	ENSG00000262461	13.6789	0.738121	0.615549	1.19913	0.230479	0.380104	SPDYE9	7	ENSG00000119401	350.998	0.137671	0.144304	0.954033	0.340067	0.560552	TRIM32	9	ENSG00000161860	70.6855	-0.27655	0.257429	-1.07427	0.2827	0.476972	SYCE2	19
ENSG00000001461	273.859	0.19996	0.202244	0.988707	0.322806	0.521947	NIPAL3	1	ENSG00000120915	514.726	0.120722	0.125231	0.963999	0.335047	0.541426	EPHX2	8	ENSG00000276291	71.2559	-0.29221	0.273857	-1.06702	0.285963	0.462384	FRG1HP	9	ENSG00000136280	1127.93	0.156235	0.175472	0.890371	0.373267	0.584638	CCM2	7	ENSG00000010803	1877.24	0.0770943	0.106555	0.723515	0.469363	0.766939	SCMH1	1	ENSG00000275976	13.6789	0.738121	0.615549	1.19913	0.230479	0.380104	SPDYE11	7	ENSG00000284512	41.0856	-0.337884	0.354169	-0.95402	0.340074	0.560552		16	ENSG00000155629	124.279	0.215326	0.200454	1.07419	0.282738	0.476988	PIK3AP1	10
ENSG00000172757	17412.2	0.0953939	0.0964817	0.988725	0.322798	0.521947	CFL1	11	ENSG00000284776	359.21	0.137871	0.143028	0.963945	0.335073	0.541426		20	ENSG00000185385	14.9872	0.669564	0.627814	1.0665	0.286198	0.462611	OR7A17	19	ENSG00000138002	1168.9	0.143965	0.161893	0.889261	0.373863	0.585514	IFT172	2	ENSG00000072506	2326.63	-0.117071	0.161942	-0.722921	0.469728	0.766939	HSD17B10	X	ENSG00000100030	5294.31	0.076941	0.0641812	1.19881	0.230602	0.380194	MAPK1	22	ENSG00000165006	1585.34	0.0844316	0.0885454	0.953541	0.340316	0.560728	UBAP1	9	ENSG00000114650	2024.75	0.0758916	0.070672	1.07386	0.282887	0.477144	SCAP	3
ENSG00000025156	1947.34	-0.0822454	0.0832415	-0.988034	0.323136	0.522376	HSF2	6	ENSG00000161981	844.185	0.667442	0.692471	0.963857	0.335118	0.541444	SNRNP25	16	ENSG00000140612	4222.14	-0.0689223	0.0646543	-1.06601	0.286418	0.46292	SEC11A	15	ENSG00000132334	182.557	0.472637	0.531692	0.88893	0.374041	0.585567	PTPRE	10	ENSG00000087157	1444.7	-0.0850365	0.117646	-0.722817	0.469792	0.766939	PGS1	17	ENSG00000170145	1868.36	-0.12547	0.104655	-1.19889	0.230569	0.380194	SIK2	11	ENSG00000173638	355.863	0.157765	0.165443	0.953594	0.340289	0.560728	SLC19A1	21	ENSG00000282416	121.82	0.271991	0.253272	1.07391	0.282863	0.477144		19
ENSG00000163170	193.186	0.182069	0.184274	0.988038	0.323134	0.522376	BOLA3	2	ENSG00000101986	87.9746	0.253136	0.262787	0.963276	0.335409	0.541591	ABCD1	X	ENSG00000059769	416.463	0.141867	0.133109	1.06579	0.286518	0.462954	DNAJC25	9	ENSG00000144476	774.316	0.650806	0.732078	0.888985	0.374011	0.585567	ACKR3	2	ENSG00000111832	1149.79	0.0960422	0.132875	0.7228	0.469803	0.766939	RWDD1	6	ENSG00000185565	2524.03	-0.201156	0.167795	-1.19882	0.230599	0.380194	LSAMP	3	ENSG00000178031	166.549	-0.253592	0.265923	-0.953628	0.340272	0.560728	ADAMTSL1	9	ENSG00000105639	81.0063	-0.275323	0.25652	-1.0733	0.283136	0.477517	JAK3	19
ENSG00000259683	8.76227	0.820486	0.83096	0.987395	0.323449	0.52283		15	ENSG00000150627	1215.28	-0.0942814	0.0978641	-0.96339	0.335352	0.541591	WDR17	4	ENSG00000100393	4284.73	0.0717181	0.0672905	1.0658	0.286515	0.462954	EP300	22	ENSG00000169612	817.97	-0.137755	0.15498	-0.88886	0.374079	0.585567	RAMAC	15	ENSG00000120278	1675.06	-0.202442	0.280016	-0.722968	0.469699	0.766939	PLEKHG1	6	ENSG00000187627	15.5596	-0.960089	0.801009	-1.1986	0.230684	0.38029	RGPD1	2	ENSG00000186260	2493.85	0.0858144	0.0899796	0.953709	0.340231	0.560728	MRTFB	16	ENSG00000143195	4904.08	0.0950563	0.0885817	1.07309	0.28323	0.477619	ILDR2	1
ENSG00000172915	1827.89	-0.105307	0.106669	-0.987227	0.323531	0.52291	NBEA	13	ENSG00000160703	219.35	-0.156514	0.16248	-0.96328	0.335407	0.541591	NLRX1	11	ENSG00000140057	398.973	0.174433	0.163667	1.06578	0.286524	0.462954	AK7	14	ENSG00000177058	531.897	0.137554	0.154755	0.888851	0.374083	0.585567	SLC38A9	5	ENSG00000126215	1341.47	-0.0909954	0.125776	-0.723469	0.469392	0.766939	XRCC3	14	ENSG00000151948	80.4747	0.302777	0.252629	1.1985	0.230721	0.380313	GLT1D1	12	ENSG00000139154	1774.38	0.0962177	0.100945	0.953169	0.340505	0.560983	AEBP2	12	ENSG00000240583	86.525	-0.247054	0.230238	-1.07304	0.283253	0.477619	AQP1	7
ENSG00000177096	11.0633	0.689564	0.698568	0.987111	0.323588	0.522917	PHETA2	22	ENSG00000163939	7176.43	0.0596055	0.0618731	0.963351	0.335372	0.541591	PBRM1	3	ENSG00000185924	22.537	-0.528271	0.495729	-1.06565	0.286584	0.463005	RTN4RL1	17	ENSG00000259171	21.6841	0.970432	1.09164	0.88897	0.374019	0.585567		14	ENSG00000152689	21.1915	-0.48755	0.673981	-0.723389	0.469441	0.766939	RASGRP3	2	ENSG00000101452	917.009	-0.108196	0.090284	-1.1984	0.230762	0.380344	DHX35	20	ENSG00000119986	37.1249	-0.384252	0.403285	-0.952806	0.340688	0.561229	AVPI1	10	ENSG00000182183	58.4497	0.303839	0.283187	1.07293	0.283304	0.477657	SHISAL2A	1
ENSG00000270647	10152	0.0775972	0.0786123	0.987087	0.3236	0.522917	TAF15	17	ENSG00000187240	2542.22	0.0770536	0.0799901	0.96329	0.335402	0.541591	DYNC2H1	11	ENSG00000185129	457.425	-0.141329	0.132649	-1.06544	0.286679	0.463112	PURA	5	ENSG00000115266	4141.63	0.283859	0.319385	0.888767	0.374128	0.585579	APC2	19	ENSG00000171847	37.9117	0.353666	0.489338	0.722744	0.469837	0.766939	FAM90A1	12	ENSG00000266405	61.1466	-0.359601	0.300084	-1.19834	0.230787	0.380346	CBX3P2	18	ENSG00000142731	2449.18	0.13905	0.14596	0.952658	0.340763	0.561297	PLK4	4	ENSG00000100442	5382.8	-0.0717627	0.0668908	-1.07283	0.283346	0.47768	FKBP3	14
ENSG00000119048	1242.14	-0.0954004	0.0966689	-0.986878	0.323703	0.523031	UBE2B	5	ENSG00000198934	307.411	-0.146353	0.15189	-0.963546	0.335274	0.541591	MAGEE1	X	ENSG00000135940	812.516	-0.114255	0.107252	-1.06529	0.286743	0.46317	COX5B	2	ENSG00000134780	839.296	0.137699	0.154953	0.888648	0.374192	0.585621	DAGLA	11	ENSG00000180098	849.126	0.0985819	0.136328	0.723124	0.469604	0.766939	TRNAU1AP	1	ENSG00000104835	457.608	0.146599	0.122364	1.19805	0.230896	0.380489	SARS2	19	ENSG00000167107	561.749	0.197944	0.207817	0.952489	0.340849	0.561382	ACSF2	17	ENSG00000213676	1059.61	-0.280573	0.261578	-1.07262	0.283443	0.477797	ATF6B	6
ENSG00000169403	14.0774	-0.66012	0.669007	-0.986716	0.323782	0.523055	PTAFR	1	ENSG00000184619	1098.13	-0.0827322	0.0859476	-0.962589	0.335754	0.542094	KRBA2	17	ENSG00000013563	234.6	-0.167302	0.157126	-1.06476	0.286983	0.463512	DNASE1L1	X	ENSG00000116106	1845.78	0.298594	0.33607	0.888489	0.374278	0.585639	EPHA4	2	ENSG00000182308	18.6373	0.473509	0.65459	0.723367	0.469455	0.766939	DCAF4L1	4	ENSG00000186862	34.6356	-0.441206	0.368407	-1.1976	0.231071	0.38074	PDZD7	10	ENSG00000087088	841.225	0.114988	0.120735	0.952405	0.340892	0.561397	BAX	19	ENSG00000080189	1029.84	-0.0926915	0.0864383	-1.07234	0.283566	0.477909	SLC35C2	20
ENSG00000253846	432.33	-0.379961	0.385052	-0.986778	0.323751	0.523055	PCDHGA10	5	ENSG00000079435	289.088	-0.139106	0.144544	-0.962384	0.335857	0.542098	LIPE	19	ENSG00000127362	12.2583	0.705121	0.662594	1.06418	0.287246	0.463889	TAS2R3	7	ENSG00000163660	2275.59	0.0960839	0.108142	0.888495	0.374274	0.585639	CCNL1	3	ENSG00000185215	437.858	-0.116686	0.161237	-0.723695	0.469253	0.766939	TNFAIP2	14	ENSG00000166086	4759.52	-0.0715347	0.059743	-1.19737	0.231161	0.380849	JAM3	11	ENSG00000178718	63.2689	0.307496	0.322921	0.952234	0.340979	0.561484	RPP25	15	ENSG00000150594	13.2214	-0.626972	0.584643	-1.0724	0.283539	0.477909	ADRA2A	10
ENSG00000213939	10.3633	-0.755683	0.766146	-0.986343	0.323965	0.523298		17	ENSG00000174915	495.441	0.122809	0.127607	0.962402	0.335848	0.542098	PTDSS2	11	ENSG00000105514	518.43	0.134661	0.126566	1.06397	0.287344	0.464002	RAB3D	19	ENSG00000145216	1928.15	0.140222	0.157848	0.888338	0.374359	0.585707	FIP1L1	4	ENSG00000187091	1121.74	-0.194718	0.269426	-0.722716	0.469854	0.766939	PLCD1	3	ENSG00000250021	591.574	0.147071	0.122901	1.19666	0.231439	0.38127	ARPIN-AP3S2	15	ENSG00000172732	734.132	0.100875	0.105971	0.951914	0.341141	0.561695	MUS81	11	ENSG00000046651	1963.49	0.0810876	0.0756352	1.07209	0.283681	0.478055	OFD1	X
ENSG00000160948	67.8668	0.35309	0.358026	0.986214	0.324028	0.523348	VPS28	8	ENSG00000188343	1606.29	0.072262	0.0750857	0.962394	0.335852	0.542098	CIBAR1	8	ENSG00000090565	471.704	0.349598	0.32862	1.06383	0.287404	0.464052	RAB11FIP3	16	ENSG00000184863	2554.67	0.166385	0.187337	0.888156	0.374457	0.585802	RBM33	7	ENSG00000213638	205.4	-0.151335	0.209288	-0.723095	0.469622	0.766939	ADAT3	19	ENSG00000091039	5210.63	-0.0864925	0.0722876	-1.1965	0.2315	0.381294	OSBPL8	12	ENSG00000116830	1313.44	0.139319	0.146392	0.951686	0.341256	0.561725	TTF2	1	ENSG00000086289	340.804	0.146839	0.137027	1.07161	0.283897	0.478295	EPDR1	7
ENSG00000040341	3650.83	-0.0667959	0.0677414	-0.986043	0.324112	0.523432	STAU2	8	ENSG00000142632	258.458	0.158247	0.164452	0.962271	0.335914	0.542114	ARHGEF19	1	ENSG00000119508	89.1472	0.30678	0.288426	1.06363	0.287494	0.464152	NR4A3	9	ENSG00000198464	440.533	0.158395	0.178384	0.887946	0.37457	0.58592	ZNF480	19	ENSG00000256663	43.4779	-0.355632	0.491868	-0.723023	0.469666	0.766939		12	ENSG00000101972	5278.66	0.0948206	0.0792472	1.19652	0.231495	0.381294	STAG2	X	ENSG00000140265	1763.51	-0.123306	0.129567	-0.951677	0.341261	0.561725	ZSCAN29	15	ENSG00000118855	1020.45	0.0998742	0.0932027	1.07158	0.283908	0.478295	MFSD1	3
ENSG00000088682	820.897	0.11949	0.121223	0.985703	0.324279	0.523605	COQ9	16	ENSG00000256053	600.141	-0.10637	0.110546	-0.962232	0.335933	0.542114	COA8	14	ENSG00000165775	1701.54	0.0798413	0.0750742	1.0635	0.287555	0.464204	FUNDC2	X	ENSG00000174456	540.487	0.13915	0.156724	0.887864	0.374614	0.585931	C12orf76	12	ENSG00000100324	1688.39	0.106216	0.147017	0.722477	0.470001	0.766971	TAB1	22	ENSG00000257727	1531.13	0.108513	0.0906992	1.1964	0.23154	0.381323	CNPY2	12	ENSG00000214389	31.4158	0.530186	0.557066	0.951746	0.341226	0.561725	RPS3AP26	7	ENSG00000141699	1321.27	0.0773318	0.0721639	1.07161	0.283894	0.478295	RETREG3	17
ENSG00000164309	53.2422	-0.327121	0.331869	-0.985692	0.324284	0.523605	CMYA5	5	ENSG00000147853	3504.41	-0.0572281	0.059488	-0.962012	0.336044	0.542238	AK3	9	ENSG00000261371	36.6952	0.509032	0.478751	1.06325	0.287668	0.46434	PECAM1	17	ENSG00000141858	1244.32	-0.140123	0.157869	-0.887589	0.374762	0.586104	SAMD1	19	ENSG00000113810	5788.47	0.105152	0.145563	0.72238	0.470061	0.766971	SMC4	3	ENSG00000022277	2249.29	-0.0908651	0.075962	-1.19619	0.231622	0.381419	RTF2	20	ENSG00000099377	99.2154	0.312881	0.328938	0.951187	0.341509	0.562023	HSD3B7	16	ENSG00000065717	23.9761	0.634866	0.592526	1.07146	0.283964	0.478342	TLE2	19
ENSG00000101255	191.14	-0.177799	0.180466	-0.985221	0.324515	0.52373	TRIB3	20	ENSG00000186197	64.3289	0.295753	0.307517	0.961746	0.336177	0.542399	EDARADD	1	ENSG00000104164	3046.95	-0.0695538	0.065436	-1.06293	0.287814	0.46452	BLOC1S6	15	ENSG00000231256	15.1925	0.62894	0.708688	0.88747	0.374826	0.586146	CFAP97D1	17	ENSG00000166136	3969.68	-0.133917	0.185359	-0.722474	0.470003	0.766971	NDUFB8	10	ENSG00000064932	189.85	0.366826	0.306736	1.1959	0.231735	0.381567	SBNO2	19	ENSG00000214787	29.7214	-0.382021	0.401654	-0.951119	0.341544	0.562023	MS4A4E	11	ENSG00000117143	1348.88	-0.0873499	0.0815375	-1.07128	0.284041	0.478424	UAP1	1
ENSG00000118246	1907.87	0.0853596	0.086621	0.985437	0.324409	0.52373	FASTKD2	2	ENSG00000094804	3292.75	-0.064428	0.0670131	-0.961424	0.336339	0.542485	CDC6	17	ENSG00000152147	447.977	-0.134184	0.126258	-1.06278	0.287882	0.46452	GEMIN6	2	ENSG00000157657	3998.29	-0.147563	0.166325	-0.887195	0.374974	0.586319	ZNF618	9	ENSG00000176101	1962.66	-0.131481	0.181999	-0.722425	0.470033	0.766971	SSNA1	9	ENSG00000196542	9.30309	-0.812914	0.679911	-1.19562	0.231845	0.381711	SPTSSB	3	ENSG00000214827	65.6289	-0.315068	0.331248	-0.951156	0.341525	0.562023	MTCP1	X	ENSG00000289517	41.6923	-0.492737	0.460026	-1.07111	0.284122	0.478512		22
ENSG00000162783	625.774	0.117953	0.119714	0.98529	0.324482	0.52373	IER5	1	ENSG00000126945	5783.96	-0.0579268	0.0602542	-0.961374	0.336364	0.542485	HNRNPH2	X	ENSG00000158023	202.041	0.201997	0.190063	1.06279	0.287877	0.46452	CFAP251	12	ENSG00000196689	361.74	-0.176439	0.198901	-0.887071	0.375041	0.586365	TRPV1	17	ENSG00000272968	16.7576	0.475821	0.658815	0.722237	0.470149	0.767038	RBAK-RBAKDN	7	ENSG00000248487	207.296	-0.215438	0.180217	-1.19544	0.231916	0.381789	ABHD14A	3	ENSG00000257267	1448.16	0.123205	0.129548	0.951039	0.341585	0.562034	ZNF271P	18	ENSG00000233139	16.904	0.557592	0.520689	1.07087	0.284226	0.47864		X
ENSG00000183628	181.919	-0.186795	0.18959	-0.985257	0.324498	0.52373	DGCR6	22	ENSG00000165475	78.5185	0.271899	0.282777	0.96153	0.336286	0.542485	CRYL1	13	ENSG00000179119	1131.45	0.0939776	0.0884284	1.06275	0.287894	0.46452	SPTY2D1	11	ENSG00000082213	796.407	0.145717	0.164285	0.886978	0.375091	0.586385	C5orf22	5	ENSG00000119782	485.931	0.157231	0.217772	0.721998	0.470295	0.767132	FKBP1B	2	ENSG00000182446	2436.84	0.106828	0.0893777	1.19525	0.231991	0.381874	NPLOC4	17	ENSG00000175826	1051.24	-0.108793	0.114415	-0.950864	0.341673	0.562068	CTDNEP1	17	ENSG00000240505	15.2864	0.606343	0.566313	1.07069	0.284311	0.478735	TNFRSF13B	17
ENSG00000237418	11.5938	-0.818225	0.830512	-0.985206	0.324523	0.52373		3	ENSG00000172954	1207.83	0.077272	0.0803719	0.96143	0.336336	0.542485	LCLAT1	2	ENSG00000078177	3587.59	-0.0805042	0.07577	-1.06248	0.288017	0.46466	N4BP2	4	ENSG00000198406	142.453	-0.522874	0.589624	-0.886792	0.375191	0.586425	BZW1P2	3	ENSG00000171603	8445.66	0.0779689	0.107992	0.721991	0.4703	0.767132	CLSTN1	1	ENSG00000118960	431.865	0.135416	0.113313	1.19506	0.232062	0.381953	HS1BP3	2	ENSG00000180747	468.457	0.304761	0.320509	0.950866	0.341673	0.562068	SMG1P3	16	ENSG00000237004	49.7278	-0.35763	0.334041	-1.07062	0.284341	0.478738	ZNRF2P1	7
ENSG00000059691	575.335	-0.112889	0.114599	-0.985072	0.324589	0.523732	GATB	4	ENSG00000145757	11.8245	-0.670134	0.697207	-0.961169	0.336467	0.542558	SPATA9	5	ENSG00000137494	423.82	-0.126184	0.118769	-1.06244	0.288038	0.46466	ANKRD42	11	ENSG00000198466	1130.41	0.200491	0.226084	0.886796	0.375189	0.586425	ZNF587	19	ENSG00000102241	4265.22	0.0732143	0.101437	0.721769	0.470436	0.76721	HTATSF1	X	ENSG00000160219	10.4386	-0.744092	0.622829	-1.1947	0.232205	0.382152	GAB3	X	ENSG00000198795	3950.09	0.151463	0.159312	0.950729	0.341742	0.562125	ZNF521	18	ENSG00000108774	2352.7	-0.0807517	0.0754732	-1.06994	0.284647	0.478872	RAB5C	17
ENSG00000142082	725.775	0.121682	0.123525	0.985073	0.324588	0.523732	SIRT3	11	ENSG00000159210	1511.37	0.0862436	0.0897294	0.961151	0.336476	0.542558	SNF8	17	ENSG00000110074	984.174	-0.109365	0.102947	-1.06235	0.288079	0.464679	FOXRED1	11	ENSG00000005059	486.833	0.258538	0.291713	0.886278	0.375468	0.586762	MCUB	4	ENSG00000170860	1729.44	0.0788992	0.109315	0.721761	0.470442	0.76721	LSM3	3	ENSG00000167202	927.382	0.115159	0.0964034	1.19456	0.23226	0.382184	TBC1D2B	15	ENSG00000138382	679.2	-0.120982	0.127289	-0.950456	0.341881	0.562298	METTL5	2	ENSG00000113282	3542.24	0.0642888	0.0600642	1.07033	0.284469	0.478872	CLINT1	5
ENSG00000135018	7230.58	-0.0620684	0.0630301	-0.984743	0.32475	0.523941	UBQLN1	9	ENSG00000174109	201.992	-0.172994	0.180005	-0.96105	0.336527	0.542586	UQCC4	16	ENSG00000131899	1233.9	0.0871331	0.0820251	1.06227	0.288112	0.464686	LLGL1	17	ENSG00000169258	1413.6	-0.24557	0.277088	-0.886252	0.375482	0.586762	GPRIN1	5	ENSG00000105738	1171.11	-0.0966551	0.133932	-0.721675	0.470495	0.767221	SIPA1L3	19	ENSG00000198814	757.981	-0.11683	0.0978045	-1.19453	0.232272	0.382184	GK	X	ENSG00000018280	14.7497	-0.542676	0.571012	-0.950375	0.341922	0.562309	SLC11A1	2	ENSG00000166033	617.26	0.12205	0.114069	1.06997	0.284633	0.478872	HTRA1	10
ENSG00000112701	5284.37	-0.0678542	0.068922	-0.984507	0.324866	0.524045	SENP6	6	ENSG00000137491	7.97109	-0.815868	0.849284	-0.960654	0.336726	0.542853	SLCO2B1	11	ENSG00000188859	22.3375	0.534935	0.503723	1.06196	0.288253	0.464867	FAM78B	1	ENSG00000243989	345.729	-0.17491	0.19741	-0.886023	0.375605	0.586897	ACY1	3	ENSG00000143867	51.3208	-0.465236	0.645004	-0.721292	0.47073	0.767299	OSR1	2	ENSG00000006638	9.48674	-0.862775	0.72286	-1.19356	0.232651	0.382771	TBXA2R	19	ENSG00000157014	1336.22	0.109595	0.115354	0.950074	0.342075	0.56247	TATDN2	3	ENSG00000167550	47.5891	0.389217	0.363667	1.07026	0.284504	0.478872	RHEBL1	12
ENSG00000119333	1647.39	0.114832	0.116642	0.98448	0.32488	0.524045	DYNC2I2	9	ENSG00000122335	768.123	-0.099851	0.103961	-0.960467	0.33682	0.542929	SERAC1	6	ENSG00000127507	61.2172	0.31743	0.29895	1.06181	0.28832	0.46493	ADGRE2	19	ENSG00000172869	686.44	0.13968	0.157666	0.885923	0.375659	0.586923	DMXL1	5	ENSG00000170100	740.714	0.107037	0.148383	0.721358	0.470689	0.767299	ZNF778	16	ENSG00000011275	1375.71	-0.144233	0.120864	-1.19335	0.232733	0.382852	RNF216	7	ENSG00000167397	497.745	0.165301	0.173992	0.950048	0.342088	0.56247	VKORC1	16	ENSG00000174442	2356.4	-0.067814	0.063381	-1.06994	0.284646	0.478872	ZWILCH	15
ENSG00000115042	839.55	-0.0999073	0.101536	-0.983963	0.325134	0.524403	FAHD2A	2	ENSG00000187954	726.923	-0.10445	0.108754	-0.960427	0.33684	0.542929	ZFTRAF1	8	ENSG00000156482	7294.74	0.0697112	0.0656622	1.06166	0.288389	0.464994	RPL30	8	ENSG00000147471	1318.25	0.0962106	0.108634	0.88564	0.375811	0.587094	PLPBP	8	ENSG00000187994	28.5777	-0.417171	0.578349	-0.721314	0.470716	0.767299	RINL	19	ENSG00000100024	12.2189	-0.71435	0.598628	-1.19331	0.232747	0.382852	UPB1	22	ENSG00000198420	7477.62	0.0936277	0.0985646	0.949912	0.342157	0.562528	TCAF1	7	ENSG00000185482	113.412	-0.223291	0.208688	-1.06997	0.284631	0.478872	STAC3	12
ENSG00000062282	58.8276	0.31698	0.322193	0.983819	0.325205	0.524465	DGAT2	11	ENSG00000197852	274.786	-0.140765	0.14658	-0.960326	0.336891	0.542957	INKA2	1	ENSG00000171119	48.6534	0.384132	0.361897	1.06144	0.28849	0.465044	NRTN	19	ENSG00000243667	312.216	-0.161617	0.182498	-0.885581	0.375843	0.587094	DNAAF10	2	ENSG00000205808	323.164	-0.124287	0.172266	-0.721483	0.470613	0.767299	PLPP6	9	ENSG00000000457	718.177	-0.117894	0.0988267	-1.19294	0.232894	0.383057	SCYL3	1	ENSG00000173262	21.0312	0.459901	0.484217	0.949783	0.342223	0.56258	SLC2A14	12	ENSG00000224981	62.917	0.349145	0.326304	1.07	0.284619	0.478872		7
ENSG00000163728	1967.87	-0.110059	0.11188	-0.983722	0.325252	0.52449	TTC14	3	ENSG00000150768	2864.32	-0.0602011	0.0627142	-0.959929	0.337091	0.543225	DLAT	11	ENSG00000179981	158.277	0.24507	0.230891	1.06141	0.288505	0.465044	TSHZ1	18	ENSG00000088448	2972	0.0925394	0.104531	0.885278	0.376007	0.587291	ANKRD10	13	ENSG00000072778	4104.06	-0.0811912	0.112579	-0.72119	0.470793	0.767325	ACADVL	17	ENSG00000196757	961.477	-0.119888	0.100535	-1.19251	0.233063	0.383296	ZNF700	19	ENSG00000066405	50.8096	-0.343776	0.361984	-0.949701	0.342264	0.562592	CLDN18	3	ENSG00000281106	29.3463	0.43536	0.406891	1.06997	0.284634	0.478872	TMEM272	13
ENSG00000085721	1212.73	-0.128854	0.131004	-0.983586	0.325319	0.524546	RRN3	16	ENSG00000242259	1098.19	-0.0913611	0.0951872	-0.959805	0.337154	0.543272	C22orf39	22	ENSG00000247595	46.2076	0.402482	0.379196	1.06141	0.288504	0.465044	MISFA	11	ENSG00000100372	691.557	0.169027	0.19114	0.88431	0.376529	0.588012	SLC25A17	22	ENSG00000110719	145.782	-0.230474	0.319712	-0.720879	0.470984	0.76737	TCIRG1	11	ENSG00000168066	9494.23	-0.0750144	0.0629203	-1.19221	0.233178	0.383447	SF1	11	ENSG00000099904	953.11	0.0902905	0.0950864	0.949562	0.342335	0.562653	ZDHHC8	22	ENSG00000175984	80.2973	0.294221	0.275019	1.06982	0.2847	0.478913	DENND2C	1
ENSG00000143771	1347.63	-0.0846888	0.0861362	-0.983197	0.32551	0.524802	CNIH4	1	ENSG00000196503	93.9495	0.251669	0.262249	0.959657	0.337228	0.543338	ARL9	4	ENSG00000180509	24.5971	0.521382	0.491408	1.061	0.288692	0.465298	KCNE1	21	ENSG00000163376	110.653	0.347669	0.393195	0.884215	0.37658	0.588012	KBTBD8	3	ENSG00000139197	1074.67	-0.0922605	0.128004	-0.720765	0.471054	0.76737	PEX5	12	ENSG00000242950	396.401	-0.168208	0.141134	-1.19183	0.233329	0.383658	ERVW-1	7	ENSG00000143575	1243.01	0.12659	0.133328	0.949463	0.342385	0.56268	HAX1	1	ENSG00000196387	1082.52	0.0873747	0.0817118	1.0693	0.284933	0.479233	ZNF140	12
ENSG00000099326	697.318	0.114954	0.116953	0.982906	0.325654	0.524906	MZF1	19	ENSG00000147059	59.2731	-0.296675	0.309304	-0.959168	0.337474	0.54368	SPIN2A	X	ENSG00000005175	2064.36	-0.0702342	0.0662126	-1.06074	0.288808	0.465393	RPAP3	12	ENSG00000168297	252.191	0.200397	0.226638	0.884215	0.37658	0.588012	PXK	3	ENSG00000141698	2730.27	0.0981688	0.136171	0.720924	0.470956	0.76737	NT5C3B	17	ENSG00000152076	337.493	0.159189	0.133616	1.19139	0.233499	0.383898	CCDC74B	2	ENSG00000174917	160.358	0.189491	0.199656	0.949087	0.342576	0.56293	MICOS13	19	ENSG00000206503	52.863	-0.340409	0.318355	-1.06927	0.284947	0.479233	HLA-A	6
ENSG00000165966	19.4456	-0.524079	0.533153	-0.982981	0.325617	0.524906	PDZRN4	12	ENSG00000253620	34.9404	0.388805	0.405392	0.959086	0.337515	0.543693		8	ENSG00000118515	92.9208	-0.26132	0.246343	-1.0608	0.288782	0.465393	SGK1	6	ENSG00000125484	2297.11	-0.124846	0.141233	-0.883974	0.37671	0.588046	GTF3C4	9	ENSG00000152558	3878.19	-0.0849844	0.117897	-0.720837	0.47101	0.76737	TMEM123	11	ENSG00000273897	38.8833	1.59757	1.34108	1.19126	0.233551	0.383947	PMS2P8	7	ENSG00000224014	10.4186	-0.664903	0.700613	-0.949029	0.342606	0.56293		1	ENSG00000161048	503.386	0.134644	0.125954	1.069	0.28507	0.479264	NAPEPLD	7
ENSG00000189129	11.5721	0.687572	0.699603	0.982803	0.325705	0.524906	PLAC9	10	ENSG00000167554	257.325	-0.14974	0.156144	-0.958985	0.337566	0.54372	ZNF610	19	ENSG00000120334	632.859	0.129924	0.122512	1.0605	0.288918	0.465483	CENPL	1	ENSG00000152969	42.2348	0.385748	0.436318	0.884098	0.376643	0.588046	JAKMIP1	4	ENSG00000213139	56.958	0.291981	0.405094	0.720775	0.471048	0.76737	CRYGS	3	ENSG00000136997	134.025	-0.33961	0.28511	-1.19115	0.233593	0.383977	MYC	8	ENSG00000111732	9.46367	-0.668105	0.704203	-0.94874	0.342753	0.563116	AICDA	12	ENSG00000164253	3426.67	-0.0621708	0.0581623	-1.06892	0.285106	0.479264	WDR41	5
ENSG00000198182	676.055	-0.113226	0.115204	-0.982834	0.325689	0.524906	ZNF607	19	ENSG00000254470	421.239	0.123208	0.128487	0.958919	0.3376	0.54372	AP5B1	11	ENSG00000127951	11.1504	0.780627	0.736101	1.06049	0.288922	0.465483	FGL2	7	ENSG00000173409	395.45	0.148129	0.167586	0.883897	0.376752	0.588046	ARV1	1	ENSG00000205710	21.8239	-0.470584	0.65313	-0.720506	0.471214	0.767486	C17orf107	17	ENSG00000166479	3792.75	-0.084629	0.0710581	-1.19098	0.23366	0.384049	TMX3	18	ENSG00000108854	2319.34	-0.0779356	0.0821719	-0.948446	0.342902	0.563306	SMURF2	17	ENSG00000169155	908.476	0.10172	0.0951448	1.0691	0.285023	0.479264	ZBTB43	9
ENSG00000072958	2103.32	0.0837694	0.0852655	0.982453	0.325877	0.525132	AP1M1	19	ENSG00000105982	94.2885	0.239394	0.24967	0.958843	0.337638	0.543728	RNF32	7	ENSG00000145358	117.094	0.256343	0.24174	1.0604	0.288961	0.4655	DDIT4L	4	ENSG00000177917	1874.52	-0.118525	0.134087	-0.883941	0.376728	0.588046	ARL6IP6	2	ENSG00000205978	1392.39	-0.100181	0.139044	-0.720497	0.471219	0.767486	NYNRIN	14	ENSG00000132305	3721.23	0.0878354	0.0737679	1.1907	0.233771	0.384156	IMMT	2	ENSG00000176971	21.7556	0.554365	0.584659	0.948185	0.343035	0.563468	FIBIN	11	ENSG00000184500	1534.42	-0.0817771	0.0764939	-1.06907	0.285039	0.479264	PROS1	3
ENSG00000152495	1209.07	0.10084	0.10265	0.982372	0.325917	0.525144	CAMK4	5	ENSG00000171517	13.9378	0.590116	0.615624	0.958565	0.337778	0.543899	LPAR3	1	ENSG00000263818	22.8778	0.535164	0.504747	1.06026	0.289026	0.465558	RDM1P5	17	ENSG00000152465	749.196	0.12454	0.140924	0.883736	0.376838	0.588123	NMT2	10	ENSG00000111879	557.303	0.177307	0.246117	0.720419	0.471267	0.767488	FAM184A	6	ENSG00000189306	1110.58	0.102635	0.0861965	1.19071	0.233768	0.384156	RRP7A	22	ENSG00000179832	293.485	-0.273522	0.288517	-0.948028	0.343115	0.563543	MROH1	8	ENSG00000227500	1159.31	0.0909977	0.085129	1.06894	0.285097	0.479264	SCAMP4	19
ENSG00000284686	13.5455	0.673796	0.685947	0.982286	0.325959	0.525159		1	ENSG00000102524	17.981	-0.554443	0.578875	-0.957794	0.338167	0.544427	TNFSF13B	13	ENSG00000146950	686.575	-0.112386	0.106015	-1.06009	0.289102	0.465609	SHROOM2	X	ENSG00000178033	96.8087	-0.390853	0.44233	-0.883623	0.3769	0.58816	CALHM5	6	ENSG00000021826	406.061	-0.250373	0.347635	-0.720216	0.471392	0.767498	CPS1	2	ENSG00000182621	267.919	-0.301663	0.253396	-1.19048	0.233857	0.384247	PLCB1	20	ENSG00000163827	22.5804	-0.426011	0.449484	-0.947777	0.343243	0.563697	LRRC2	3	ENSG00000101132	1120.65	-0.0992381	0.0928567	-1.06872	0.285194	0.479364	PFDN4	20
ENSG00000102595	1557.01	-0.0954432	0.0971778	-0.982151	0.326026	0.525215	UGGT2	13	ENSG00000240808	9.116	0.845136	0.882389	0.957783	0.338172	0.544427	RPL34P24	11	ENSG00000204176	164.744	0.220409	0.207923	1.06005	0.289122	0.465609	SYT15	10	ENSG00000129925	2909.21	0.149991	0.169759	0.883552	0.376938	0.588161	PGAP6	16	ENSG00000103187	19308	-0.149964	0.208232	-0.720177	0.471416	0.767498	COTL1	16	ENSG00000224981	53.6093	0.345614	0.290325	1.19044	0.233874	0.384247		7	ENSG00000229920	28.8232	0.521032	0.549879	0.947541	0.343363	0.563839	RPS4XP5	2	ENSG00000118702	24.016	0.494518	0.462868	1.06838	0.28535	0.479484	GHRH	20
ENSG00000118363	3907.13	-0.0798109	0.0812775	-0.981956	0.326122	0.525317	SPCS2	11	ENSG00000042062	57.9094	-0.353842	0.369514	-0.957589	0.33827	0.544502	RIPOR3	20	ENSG00000232450	37.3215	-0.406618	0.383601	-1.06	0.289143	0.465609		1	ENSG00000204323	13.0925	-0.764115	0.864951	-0.88342	0.377009	0.588177	SMIM5	17	ENSG00000103657	2564.05	0.0908695	0.126229	0.719876	0.471601	0.767498	HERC1	15	ENSG00000020129	652.773	0.124894	0.104923	1.19034	0.233912	0.384253	NCDN	1	ENSG00000103356	821.16	0.0936725	0.098867	0.94746	0.343404	0.563841	EARS2	16	ENSG00000172530	354.289	0.128239	0.120028	1.06842	0.285332	0.479484	BANP	16
ENSG00000101182	3874.58	-0.0917605	0.093458	-0.981836	0.32618	0.52536	PSMA7	20	ENSG00000166246	15.7361	0.615732	0.643024	0.957557	0.338286	0.544502	DNAAF8	16	ENSG00000136866	502.41	-0.13283	0.125333	-1.05982	0.289228	0.465627	ZFP37	9	ENSG00000272391	2996.08	-0.107971	0.122222	-0.883394	0.377023	0.588177	POM121C	7	ENSG00000128016	54.0339	-1.18495	1.64557	-0.720084	0.471473	0.767498	ZFP36	19	ENSG00000070476	1009.08	-0.117012	0.0983066	-1.19028	0.233937	0.384253	ZXDC	3	ENSG00000136877	693.55	-0.109377	0.11545	-0.947397	0.343437	0.563841	FPGS	9	ENSG00000188938	1969.53	-0.0679871	0.0636332	-1.06842	0.28533	0.479484	FAM120AOS	9
ENSG00000169570	448.576	-0.143267	0.145937	-0.98171	0.326243	0.525408	DTWD2	5	ENSG00000062598	2199.51	0.0700102	0.0731211	0.957455	0.338337	0.54453	ELMO2	20	ENSG00000143740	872.583	0.0992325	0.0936244	1.0599	0.28919	0.465627	SNAP47	1	ENSG00000106605	811.712	0.277986	0.314737	0.883232	0.377111	0.588256	BLVRA	7	ENSG00000153048	5090.91	0.0970927	0.134806	0.720242	0.471376	0.767498	CARHSP1	16	ENSG00000160298	805.033	0.117661	0.0988534	1.19025	0.233947	0.384253	C21orf58	21	ENSG00000178952	3283.59	-0.112022	0.118249	-0.947337	0.343467	0.563841	TUFM	16	ENSG00000269313	40.6812	-0.347507	0.325382	-1.068	0.285522	0.479724	MAGIX	X
ENSG00000196866	12.4138	-0.670711	0.683424	-0.981398	0.326397	0.525604	H2AC7	6	ENSG00000135185	300.189	-0.135683	0.141744	-0.95724	0.338446	0.544651	TMEM243	7	ENSG00000148606	1758.03	-0.0854999	0.0806763	-1.05979	0.289241	0.465627	POLR3A	10	ENSG00000137460	90.2733	-0.346497	0.39239	-0.883041	0.377214	0.588358	FHDC1	4	ENSG00000154803	1169.44	0.0990131	0.137537	0.719904	0.471584	0.767498	FLCN	17	ENSG00000153933	545.785	0.159657	0.134265	1.18912	0.234392	0.384947	DGKE	17	ENSG00000169180	3001.55	0.0854783	0.0902395	0.947238	0.343517	0.563868	XPO6	16	ENSG00000006831	1545.16	-0.0756409	0.0708315	-1.0679	0.285566	0.47975	ADIPOR2	12
ENSG00000157350	868.127	-0.0952728	0.0970913	-0.98127	0.326459	0.525653	ST3GAL2	16	ENSG00000141002	2279.86	-0.0617762	0.0645449	-0.957104	0.338515	0.544707	TCF25	16	ENSG00000244187	328.904	-0.148441	0.140081	-1.05968	0.289288	0.465658	TMEM141	9	ENSG00000017483	50.7569	-0.389399	0.441052	-0.882886	0.377298	0.588431	SLC38A5	X	ENSG00000164049	212.308	-0.172775	0.239987	-0.719933	0.471566	0.767498	FBXW12	3	ENSG00000182568	1285.63	-0.110726	0.0931261	-1.18899	0.234444	0.384993	SATB1	3	ENSG00000101199	1690.91	0.123976	0.130966	0.946631	0.343827	0.564213	ARFGAP1	20	ENSG00000123268	902.738	-0.103175	0.0966398	-1.06763	0.285689	0.479911	ATF1	12
ENSG00000168955	11.1513	-0.733609	0.747693	-0.981164	0.326512	0.52566	TM4SF20	2	ENSG00000131969	52.9036	-0.315859	0.330159	-0.956688	0.338725	0.544991	ABHD12B	14	ENSG00000249947	7.73807	-1.01134	0.95466	-1.05938	0.289429	0.465838	XBP1P1	5	ENSG00000141570	413.677	0.181065	0.20512	0.882726	0.377384	0.588435	CBX8	17	ENSG00000129473	1009.19	-0.0807956	0.112259	-0.719727	0.471693	0.767572	BCL2L2	14	ENSG00000006459	965.305	-0.153405	0.129097	-1.18829	0.234719	0.385363	KDM7A	7	ENSG00000180257	218.916	0.205402	0.216964	0.946709	0.343787	0.564213	ZNF816	19	ENSG00000197550	331.794	-0.186706	0.174909	-1.06745	0.285771	0.48		9
ENSG00000263326	11.7869	0.737607	0.751793	0.98113	0.326529	0.52566		16	ENSG00000102897	874.836	0.0901287	0.0942237	0.95654	0.3388	0.545051	LYRM1	16	ENSG00000129194	24.4252	0.545643	0.51513	1.05923	0.289494	0.465896	SOX15	17	ENSG00000143994	15.8333	0.586296	0.664279	0.882606	0.377449	0.588435	ABHD1	2	ENSG00000175600	158.372	-0.245316	0.340904	-0.719604	0.471769	0.767619	SUGCT	7	ENSG00000168002	2091.79	-0.162913	0.137099	-1.18828	0.234722	0.385363	POLR2G	11	ENSG00000253598	13.7714	-0.597801	0.631508	-0.946625	0.34383	0.564213	SLC10A5	8	ENSG00000171303	50.473	0.362373	0.339622	1.06699	0.285977	0.480298	KCNK3	2
ENSG00000124875	37.5701	-0.396493	0.404171	-0.981004	0.326591	0.525673	CXCL6	4	ENSG00000181544	703.302	-0.104669	0.109431	-0.956476	0.338832	0.545051	FANCB	X	ENSG00000158623	4432.69	-0.069039	0.065189	-1.05906	0.289573	0.465977	COPG2	7	ENSG00000149609	41.4815	-0.378691	0.429062	-0.882603	0.377451	0.588435	C20orf144	20	ENSG00000147471	1291.48	-0.0783471	0.108903	-0.71942	0.471882	0.767727	PLPBP	8	ENSG00000178952	3713.8	0.13105	0.110289	1.18824	0.234739	0.385363	TUFM	16	ENSG00000196689	341.227	-0.13428	0.141874	-0.946476	0.343906	0.564281	TRPV1	17	ENSG00000129355	470.83	0.131098	0.122886	1.06682	0.286051	0.480376	CDKN2D	19
ENSG00000138182	3679.83	-0.101529	0.103498	-0.980982	0.326602	0.525673	KIF20B	10	ENSG00000258679	73.4758	-0.259854	0.271696	-0.956415	0.338863	0.545051		12	ENSG00000275004	483.851	-0.135727	0.128192	-1.05878	0.289701	0.466137	ZNF280B	22	ENSG00000196792	1050.21	0.137629	0.155899	0.882808	0.37734	0.588435	STRN3	14	ENSG00000134882	1205.25	-0.102127	0.141985	-0.719283	0.471967	0.767789	UBAC2	13	ENSG00000120742	4275.8	0.110853	0.0932981	1.18816	0.234772	0.385379	SERP1	3	ENSG00000130703	1249.97	-0.102212	0.108014	-0.946283	0.344004	0.56429	OSBPL2	20	ENSG00000178966	2252.31	-0.071065	0.0666222	-1.06669	0.286114	0.480433	RMI1	9
ENSG00000162241	26.5068	-0.479275	0.488625	-0.980865	0.326659	0.525714	SLC25A45	11	ENSG00000123908	4528.46	0.0569981	0.0596162	0.956085	0.339029	0.545265	AGO2	8	ENSG00000121691	685.037	-0.111774	0.105598	-1.05849	0.289832	0.466262	CAT	11	ENSG00000121577	27.0017	0.508934	0.57683	0.882295	0.377617	0.588578	POPDC2	3	ENSG00000103066	453.524	-0.125705	0.17482	-0.719053	0.472108	0.76789	PLA2G15	16	ENSG00000133466	594.346	0.152181	0.128142	1.1876	0.234992	0.385703	C1QTNF6	22	ENSG00000166073	396.725	-0.35177	0.371694	-0.946397	0.343946	0.56429	GPR176	15	ENSG00000099330	97.1214	-0.260971	0.244688	-1.06655	0.286177	0.480443	OCEL1	19
ENSG00000145757	11.6999	-0.66601	0.679413	-0.980273	0.326952	0.526132	SPATA9	5	ENSG00000223773	53.8272	0.313634	0.328073	0.955991	0.339077	0.545287	CD99P1	X	ENSG00000155629	109.221	0.234362	0.221426	1.05842	0.289865	0.466262	PIK3AP1	10	ENSG00000156313	287.564	-0.192243	0.217875	-0.882351	0.377587	0.588578	RPGR	X	ENSG00000129625	984.996	0.165771	0.230596	0.718878	0.472216	0.76789	REEP5	5	ENSG00000073605	549.328	-0.14189	0.119512	-1.18724	0.235132	0.385894	GSDMB	17	ENSG00000259781	1557.23	0.137505	0.145314	0.946265	0.344014	0.56429	HMGB1P6	15	ENSG00000136158	5669.4	0.0811743	0.0761094	1.06655	0.286176	0.480443	SPRY2	13
ENSG00000166455	77.8437	0.275207	0.280791	0.980113	0.32703	0.526207	C16orf46	16	ENSG00000166333	2247.98	0.0688771	0.072061	0.955817	0.339165	0.545374	ILK	11	ENSG00000241057	28.4707	0.458963	0.433617	1.05845	0.289849	0.466262	RASA4EP	7	ENSG00000139921	1884.68	0.131766	0.14943	0.881788	0.377892	0.588947	TMX1	14	ENSG00000138756	460.647	0.12615	0.175481	0.718882	0.472214	0.76789	BMP2K	4	ENSG00000131238	4558.42	0.116307	0.0979731	1.18713	0.235176	0.385916	PPT1	1	ENSG00000213523	797.464	0.11037	0.116666	0.946038	0.344129	0.564424	SRA1	5	ENSG00000072506	1435.88	-0.108102	0.101384	-1.06626	0.286304	0.48061	HSD17B10	X
ENSG00000079950	2062.5	-0.0870696	0.0888684	-0.979759	0.327205	0.526435	STX7	6	ENSG00000058085	20.4212	0.51097	0.53465	0.955709	0.339219	0.545399	LAMC2	1	ENSG00000175785	42.6564	0.43731	0.413263	1.05819	0.28997	0.466338	PRIMA1	14	ENSG00000104714	801.745	0.172588	0.195876	0.881108	0.378259	0.589221	ERICH1	8	ENSG00000165055	809.472	0.127413	0.177229	0.718919	0.472191	0.76789	METTL2B	7	ENSG00000133962	11.5805	0.928104	0.78187	1.18703	0.235215	0.385916	CATSPERB	14	ENSG00000183291	2712.56	0.105054	0.111069	0.945841	0.34423	0.564533	SELENOF	1	ENSG00000198689	1910.85	0.073489	0.0689323	1.0661	0.286377	0.480684	SLC9A6	X
ENSG00000099331	2490.28	-0.108867	0.111126	-0.979671	0.327249	0.526453	MYO9B	19	ENSG00000131788	1327.21	-0.0738909	0.0773198	-0.955653	0.339247	0.545399	PIAS3	1	ENSG00000253649	16.4578	0.739147	0.698488	1.05821	0.28996	0.466338	PRSS51	8	ENSG00000152061	310.375	0.193088	0.219114	0.88122	0.378199	0.589221	RABGAP1L	1	ENSG00000134318	2099.09	0.118144	0.164376	0.718744	0.472298	0.767947	ROCK2	2	ENSG00000163697	617.958	0.51035	0.429933	1.18704	0.23521	0.385916	APBB2	4	ENSG00000099256	979.05	0.107769	0.113988	0.945437	0.344436	0.564814	PRTFDC1	10	ENSG00000122477	236.317	0.162034	0.152027	1.06582	0.286505	0.480685	LRRC39	1
ENSG00000076685	2713.42	0.0827443	0.0844822	0.979429	0.327368	0.526588	NT5C2	10	ENSG00000076513	1502.1	-0.0699788	0.0732349	-0.955539	0.339305	0.545438	ANKRD13A	12	ENSG00000115524	22160.1	-0.0557286	0.0526911	-1.05765	0.290217	0.466689	SF3B1	2	ENSG00000152457	558.645	0.19213	0.21807	0.881047	0.378292	0.589221	DCLRE1C	10	ENSG00000156411	1613.8	0.110052	0.153228	0.718223	0.47262	0.768394	ATP5MJ	14	ENSG00000032444	458.325	-0.154285	0.130005	-1.18676	0.235321	0.38605	PNPLA6	19	ENSG00000030066	3944.61	0.107756	0.114023	0.945036	0.34464	0.565004	NUP160	11	ENSG00000128335	552.876	-0.122665	0.115097	-1.06575	0.286537	0.480685	APOL2	22
ENSG00000164078	12.2463	0.716833	0.731962	0.97933	0.327417	0.526588	MST1R	3	ENSG00000277147	16.4206	0.615975	0.64475	0.955369	0.339391	0.545522	LINC00869	1	ENSG00000139168	1655.13	0.0894035	0.0845651	1.05722	0.290413	0.466959	ZCRB1	12	ENSG00000171466	836.336	-0.165105	0.187357	-0.881231	0.378193	0.589221	ZNF562	19	ENSG00000070476	1188.93	0.0871454	0.121349	0.718136	0.472673	0.768405	ZXDC	3	ENSG00000106012	1312.93	-0.152299	0.128341	-1.18668	0.235353	0.386065	IQCE	7	ENSG00000111412	3536.52	0.0813436	0.086077	0.945009	0.344654	0.565004	SPRING1	12	ENSG00000173141	788.33	-0.107494	0.100853	-1.06585	0.286492	0.480685	MRPL57	13
ENSG00000228198	502.971	0.139739	0.142692	0.979304	0.32743	0.526588	OR2M3	1	ENSG00000197620	259.924	-0.165488	0.173328	-0.954765	0.339696	0.545904	EOLA1	X	ENSG00000265763	63.6409	-0.357521	0.338224	-1.05706	0.290486	0.46703	ZNF488	10	ENSG00000188342	730.013	-0.151406	0.171836	-0.881111	0.378258	0.589221	GTF2F2	13	ENSG00000177842	367.847	0.131397	0.183015	0.717959	0.472782	0.768506	ZNF620	3	ENSG00000150776	2485.68	-0.0862199	0.072687	-1.18618	0.235551	0.386313	NKAPD1	11	ENSG00000138386	2965.27	0.0823338	0.0871309	0.944944	0.344688	0.565004	NAB1	2	ENSG00000173213	16.5652	0.59773	0.560711	1.06602	0.286414	0.480685	TUBB8B	18
ENSG00000104859	914.011	0.101058	0.103205	0.979189	0.327487	0.526627	CLASRP	19	ENSG00000198929	147.756	0.186578	0.195417	0.954768	0.339695	0.545904	NOS1AP	1	ENSG00000256206	12.5771	0.754064	0.713468	1.0569	0.290557	0.467098		11	ENSG00000259562	50.042	0.365206	0.414457	0.881167	0.378227	0.589221		15	ENSG00000145217	27.5869	-0.465056	0.647884	-0.717807	0.472876	0.768506	SLC26A1	4	ENSG00000162989	24.8244	-0.503368	0.42435	-1.18621	0.23554	0.386313	KCNJ3	2	ENSG00000151914	6069.45	0.154386	0.16336	0.94507	0.344623	0.565004	DST	6	ENSG00000186867	19.4364	-0.522394	0.490177	-1.06573	0.286548	0.480685	QRFPR	4
ENSG00000196437	715.364	-0.104867	0.107143	-0.978758	0.3277	0.526918	ZNF569	19	ENSG00000005889	1531.92	0.0811048	0.0849585	0.95464	0.33976	0.545952	ZFX	X	ENSG00000116580	2453.83	-0.0743495	0.070374	-1.05649	0.290744	0.467351	GON4L	1	ENSG00000168890	366.513	-0.176223	0.200098	-0.880684	0.378489	0.589469	TMEM150A	2	ENSG00000165118	19.284	0.438767	0.611249	0.717821	0.472868	0.768506	QNG1	9	ENSG00000138698	1727.43	-0.10415	0.0878111	-1.18606	0.235597	0.38635	RAP1GDS1	4	ENSG00000244480	48.4048	-0.321436	0.340205	-0.944828	0.344746	0.565044		7	ENSG00000205763	373.694	0.137088	0.128626	1.06579	0.28652	0.480685	RP9P	7
ENSG00000271396	10.5945	0.720903	0.737194	0.977901	0.328123	0.527547		15	ENSG00000115268	7172.2	0.0508299	0.0532586	0.954398	0.339882	0.546041	RPS15	19	ENSG00000075568	2448.25	-0.0806031	0.0763176	-1.05615	0.290898	0.467504	TMEM131	2	ENSG00000105732	914.412	0.132054	0.149966	0.88056	0.378556	0.589502	ZNF574	19	ENSG00000002834	7681.94	-0.0742984	0.103533	-0.717631	0.472985	0.76853	LASP1	17	ENSG00000280913	17.5579	-0.690616	0.582461	-1.18569	0.235746	0.386556	CTSLP3	10	ENSG00000188186	584.034	0.120518	0.127591	0.944567	0.34488	0.565207	LAMTOR4	7	ENSG00000163882	1118.85	-0.108268	0.101641	-1.06521	0.286783	0.481032	POLR2H	3
ENSG00000165661	1786.45	0.0844853	0.0864052	0.97778	0.328183	0.52759	QSOX2	9	ENSG00000141965	1101.39	-0.0822248	0.0861502	-0.954434	0.339864	0.546041	FEM1A	19	ENSG00000080618	28.0103	0.461925	0.437351	1.05619	0.290883	0.467504	CPB2	13	ENSG00000111186	256.985	-0.39785	0.451878	-0.880437	0.378623	0.589502	WNT5B	12	ENSG00000182552	559.088	0.11467	0.159785	0.717654	0.472971	0.76853	RWDD4	4	ENSG00000127337	1332.29	0.154819	0.130681	1.1847	0.236134	0.387126	YEATS4	12	ENSG00000008018	3294.68	0.102003	0.108032	0.94419	0.345073	0.565466	PSMB1	6	ENSG00000173988	26.0484	0.442922	0.415868	1.06505	0.286851	0.481098	LRRC63	13
ENSG00000171617	4594.19	0.0990015	0.10132	0.977114	0.328513	0.528068	ENC1	5	ENSG00000107371	985.927	-0.0847974	0.088859	-0.954291	0.339936	0.546074	EXOSC3	9	ENSG00000166246	15.7146	0.659101	0.624093	1.05609	0.290925	0.467504	DNAAF8	16	ENSG00000138435	53.4595	0.638868	0.725624	0.880439	0.378621	0.589502	CHRNA1	2	ENSG00000010361	970.625	-0.11758	0.163906	-0.717365	0.473149	0.768721	FUZ	19	ENSG00000197532	51.2448	-0.436914	0.3688	-1.18469	0.236141	0.387126	OR6Y1	1	ENSG00000230873	15.2698	-0.563841	0.597271	-0.944028	0.345155	0.565545	STMND1	6	ENSG00000034677	1488.28	0.0823537	0.0773368	1.06487	0.286934	0.481142	RNF19A	8
ENSG00000103047	551.422	0.132379	0.13559	0.976318	0.328907	0.52864	TANGO6	16	ENSG00000178093	30.8847	-0.40839	0.428046	-0.95408	0.340043	0.546191	TSSK6	19	ENSG00000122584	11.2388	0.870752	0.824569	1.05601	0.290964	0.46752	NXPH1	7	ENSG00000183530	1272.49	0.143309	0.162789	0.880336	0.378678	0.589529	PRR14L	22	ENSG00000145476	141.449	0.202894	0.282871	0.717268	0.473209	0.768742	CYP4V2	4	ENSG00000182545	8.07496	0.917057	0.774208	1.18451	0.236211	0.387203	RNASE10	14	ENSG00000112282	2275.17	0.104045	0.110239	0.94381	0.345267	0.565672	MED23	6	ENSG00000150540	68.6153	0.274995	0.258241	1.06488	0.286931	0.481142	HNMT	2
ENSG00000198626	10.6791	0.690711	0.707504	0.976264	0.328933	0.52864	RYR2	1	ENSG00000143353	404.89	-0.136549	0.143215	-0.953456	0.340359	0.54659	LYPLAL1	1	ENSG00000165621	23.5457	0.547252	0.518268	1.05593	0.291002	0.467535	OXGR1	13	ENSG00000070193	79.2494	-0.405172	0.460332	-0.880174	0.378765	0.589607	FGF10	5	ENSG00000039560	4168.53	0.0935099	0.13039	0.717158	0.473277	0.768776	RAI14	5	ENSG00000163625	2748.39	-0.151471	0.127895	-1.18434	0.23628	0.387213	WDFY3	4	ENSG00000167103	35.9822	-0.361068	0.382631	-0.943644	0.345351	0.565755	PIP5KL1	9	ENSG00000197632	18.2344	0.617414	0.579992	1.06452	0.287092	0.481359	SERPINB2	18
ENSG00000171097	376.346	-0.134901	0.138222	-0.975976	0.329076	0.528817	KYAT1	9	ENSG00000189042	574.436	-0.106626	0.111828	-0.953483	0.340345	0.54659	ZNF567	19	ENSG00000177595	605.041	0.109584	0.103798	1.05574	0.291088	0.467626	PIDD1	11	ENSG00000198874	613.64	0.126432	0.143677	0.879971	0.378875	0.58972	TYW1	7	ENSG00000104129	667.802	-0.129241	0.18027	-0.71693	0.473417	0.768928	DNAJC17	15	ENSG00000198752	3793.77	-0.159365	0.134563	-1.18432	0.236287	0.387213	CDC42BPB	14	ENSG00000120254	995.472	-0.157182	0.166596	-0.943495	0.345428	0.565788	MTHFD1L	6	ENSG00000118058	6411.24	-0.102123	0.0959597	-1.06422	0.287227	0.481502	KMT2A	11
ENSG00000162385	1384.56	-0.0989301	0.10138	-0.975832	0.329148	0.528879	MAGOH	1	ENSG00000095383	29.8462	-0.412674	0.432921	-0.953231	0.340473	0.546719	TBC1D2	9	ENSG00000163069	1489.17	0.0921295	0.087308	1.05522	0.291323	0.467957	SGCB	4	ENSG00000090013	239.1	-0.180509	0.205196	-0.879688	0.379028	0.5899	BLVRB	19	ENSG00000277304	8.80051	0.596839	0.832763	0.716698	0.473561	0.769085		16	ENSG00000288591	16.1565	-0.690648	0.583144	-1.18435	0.236274	0.387213		12	ENSG00000152484	1893.11	0.106669	0.113066	0.943419	0.345467	0.565788	USP12	13	ENSG00000122367	68.6753	-0.270097	0.253816	-1.06415	0.287262	0.481502	LDB3	10
ENSG00000178078	115.601	0.245845	0.251957	0.975745	0.329191	0.528896	STAP2	19	ENSG00000081692	313.507	0.143472	0.15059	0.952728	0.340728	0.54702	JMJD4	1	ENSG00000148343	487.475	0.128495	0.121832	1.05469	0.291567	0.468304	MIGA2	9	ENSG00000104969	4143.58	-0.0834474	0.0949007	-0.879313	0.379232	0.590158	SGTA	19	ENSG00000134852	671.182	0.141335	0.197266	0.716473	0.473699	0.769157	CLOCK	4	ENSG00000224370	24.7596	0.537595	0.454004	1.18412	0.236366	0.387305		7	ENSG00000197776	133.077	0.258874	0.274404	0.943405	0.345474	0.565788	KLHDC1	14	ENSG00000213199	87.546	-0.265552	0.249532	-1.0642	0.287238	0.481502	ASIC3	7
ENSG00000242294	9.30342	0.836371	0.85725	0.975644	0.329241	0.528924	STAG3L5P	7	ENSG00000141644	1667.4	-0.0713693	0.0749078	-0.952763	0.34071	0.54702	MBD1	18	ENSG00000122299	3488.86	-0.0710468	0.0673728	-1.05453	0.291639	0.468373	ZC3H7A	16	ENSG00000196466	117.034	0.298619	0.339643	0.879216	0.379284	0.590181	ZNF799	19	ENSG00000213923	6743.37	0.0995431	0.138924	0.716528	0.473665	0.769157	CSNK1E	22	ENSG00000131269	1311.68	0.0967607	0.0817474	1.18365	0.23655	0.3875	ABCB7	X	ENSG00000186300	412.559	-0.125208	0.132741	-0.943256	0.34555	0.565856	ZNF555	19	ENSG00000147251	1020.24	0.111389	0.104701	1.06388	0.287384	0.481646	DOCK11	X
ENSG00000100058	145.859	0.199987	0.205049	0.975313	0.329405	0.529136	CRYBB2P1	22	ENSG00000198185	1443.65	0.0772985	0.0811614	0.952405	0.340892	0.547229	ZNF334	20	ENSG00000110013	372.396	0.170691	0.161894	1.05434	0.291729	0.468378	SIAE	11	ENSG00000148498	2041.27	0.131244	0.149295	0.879094	0.37935	0.590226	PARD3	10	ENSG00000189149	12.4633	0.5502	0.768116	0.716299	0.473807	0.769256	ABCA15P	16	ENSG00000139154	1843.94	0.0959444	0.0810614	1.1836	0.236571	0.3875	AEBP2	12	ENSG00000120656	691.372	0.222164	0.235673	0.942678	0.345846	0.566284	TAF12	1	ENSG00000174448	18.063	0.633026	0.595044	1.06383	0.287406	0.481646	STARD6	18
ENSG00000136261	3420.92	-0.0840071	0.0861427	-0.975208	0.329457	0.529166	BZW2	7	ENSG00000213672	510.477	-0.116847	0.122744	-0.95195	0.341122	0.547545	NCKIPSD	3	ENSG00000112242	2458.3	-0.0708239	0.0671684	-1.05442	0.291689	0.468378	E2F3	6	ENSG00000179058	17.2336	0.7592	0.863733	0.878975	0.379415	0.590267	C9orf50	9	ENSG00000101888	222.589	0.165443	0.231154	0.715726	0.47416	0.769376	NXT2	X	ENSG00000157259	1939.24	0.0937465	0.0792059	1.18358	0.236579	0.3875	GATAD1	7	ENSG00000094631	2969.68	-0.0908425	0.0964109	-0.942243	0.346068	0.566565	HDAC6	X	ENSG00000141252	1514.72	-0.105483	0.0991825	-1.06352	0.287544	0.481831	VPS53	17
ENSG00000108784	213.695	0.182396	0.187094	0.974894	0.329613	0.529364	NAGLU	17	ENSG00000170222	156.497	-0.188246	0.197773	-0.951829	0.341184	0.547589	ADPRM	17	ENSG00000143337	1297.87	-0.0837852	0.0794634	-1.05439	0.291706	0.468378	TOR1AIP1	1	ENSG00000175221	1890.33	-0.135856	0.154612	-0.878688	0.37957	0.590451	MED16	19	ENSG00000116473	904.891	0.0974441	0.136141	0.715758	0.474141	0.769376	RAP1A	1	ENSG00000288684	67.7252	-0.609798	0.51521	-1.18359	0.236576	0.3875		9	ENSG00000198182	687.095	-0.146186	0.155152	-0.942209	0.346085	0.566565	ZNF607	19	ENSG00000156395	47.4817	-0.326202	0.306818	-1.06318	0.287702	0.48201	SORCS3	10
ENSG00000091140	3567.35	-0.0822734	0.0844331	-0.974421	0.329847	0.529636	DLD	7	ENSG00000099256	1242.78	0.0844286	0.0887294	0.951529	0.341336	0.547736	PRTFDC1	10	ENSG00000108469	564.201	0.114464	0.108594	1.05406	0.291857	0.468418	RECQL5	17	ENSG00000151239	1088.86	0.187399	0.21338	0.878238	0.379814	0.590772	TWF1	12	ENSG00000130717	1794.3	-0.110397	0.154315	-0.715401	0.474361	0.769376	UCK1	9	ENSG00000166471	1844.8	0.1024	0.0865731	1.18281	0.236884	0.387961	TMEM41B	11	ENSG00000198793	3351.93	0.0984376	0.104501	0.941974	0.346206	0.566706	MTOR	1	ENSG00000170468	466.398	-0.125485	0.11803	-1.06316	0.287708	0.48201	RIOX1	14
ENSG00000101057	4769.23	0.0964702	0.0990012	0.974434	0.329841	0.529636	MYBL2	20	ENSG00000185522	18.1829	0.585885	0.615771	0.951465	0.341368	0.547736	LMNTD2	11	ENSG00000158528	1445.73	-0.0862886	0.08186	-1.0541	0.291837	0.468418	PPP1R9A	7	ENSG00000120709	2672.93	0.0899154	0.10243	0.877822	0.38004	0.591006	FAM53C	5	ENSG00000147677	4469.05	0.0798241	0.111532	0.715703	0.474175	0.769376	EIF3H	8	ENSG00000003436	889.595	-0.118281	0.100005	-1.18275	0.23691	0.387965	TFPI	2	ENSG00000148399	779.748	-0.105698	0.112229	-0.941807	0.346291	0.56679	DPH7	9	ENSG00000134326	156.489	0.224247	0.211004	1.06276	0.287891	0.482269	CMPK2	2
ENSG00000010072	637.647	-0.108297	0.111195	-0.973934	0.33009	0.529864	SPRTN	1	ENSG00000239887	477.862	-0.120803	0.126968	-0.951449	0.341377	0.547736	C1orf226	1	ENSG00000221909	567.967	-0.115038	0.109141	-1.05403	0.291869	0.468418	FAM200A	7	ENSG00000211584	508.374	-0.25918	0.295242	-0.877855	0.380023	0.591006	SLC48A1	12	ENSG00000165072	169.506	0.269797	0.377031	0.715582	0.47425	0.769376	MAMDC2	9	ENSG00000111846	24.4024	-0.854666	0.722775	-1.18248	0.237016	0.388099	GCNT2	6	ENSG00000124193	15221.7	-0.0903199	0.0959127	-0.941688	0.346352	0.566833	SRSF6	20	ENSG00000116127	3581.08	0.106928	0.100632	1.06256	0.287981	0.482372	ALMS1	2
ENSG00000103253	80.8731	0.270547	0.277789	0.973932	0.33009	0.529864	HAGHL	16	ENSG00000260238	209.926	-0.168813	0.177519	-0.950956	0.341627	0.548083	PMF1-BGLAP	1	ENSG00000225036	16.6435	0.621811	0.589882	1.05413	0.291825	0.468418	CDK4P1	1	ENSG00000124374	327.54	-0.238976	0.272277	-0.877695	0.380109	0.591013	PAIP2B	2	ENSG00000166261	636.512	-0.118171	0.165181	-0.715404	0.47436	0.769376	ZNF202	11	ENSG00000095209	1003.96	0.112648	0.0952829	1.18225	0.237108	0.388213	TMEM38B	9	ENSG00000183751	621.108	-0.11172	0.118658	-0.941526	0.346435	0.566913	TBL3	16	ENSG00000205085	186.81	0.171812	0.161737	1.0623	0.288102	0.482526	GARIN1A	7
ENSG00000164167	1171.79	0.0964193	0.098999	0.973943	0.330085	0.529864	LSM6	4	ENSG00000106692	1770.06	0.066134	0.0695639	0.950694	0.34176	0.548134	FKTN	9	ENSG00000157800	1537.21	0.0869745	0.0825266	1.0539	0.291931	0.468464	SLC37A3	7	ENSG00000206503	66.8813	0.369037	0.420471	0.877676	0.38012	0.591013	HLA-A	6	ENSG00000168517	212.168	-0.176429	0.246494	-0.715752	0.474144	0.769376	HEXIM2	17	ENSG00000102554	52.6691	-0.354683	0.300143	-1.18171	0.237319	0.388405	KLF5	13	ENSG00000052749	746.381	-0.119649	0.127132	-0.941138	0.346634	0.567182	RRP12	10	ENSG00000127540	902.218	-0.109124	0.102769	-1.06184	0.288307	0.482774	UQCR11	19
ENSG00000166855	1700.16	-0.0915253	0.0939808	-0.973873	0.33012	0.529864	CLPX	15	ENSG00000162585	654.005	0.0992031	0.104344	0.950734	0.341739	0.548134	FAAP20	1	ENSG00000161677	33.3625	0.42061	0.399121	1.05384	0.291956	0.468464	JOSD2	19	ENSG00000123119	63.3849	-0.491178	0.559784	-0.877441	0.380247	0.591153	NECAB1	8	ENSG00000171865	1422.48	-0.109685	0.153192	-0.715996	0.473994	0.769376	RNASEH1	2	ENSG00000108262	1433.89	-0.0977353	0.0827044	-1.18174	0.237308	0.388405	GIT1	17	ENSG00000125977	6585.71	0.0778494	0.0827283	0.941025	0.346692	0.567196	EIF2S2	20	ENSG00000266967	809.066	-0.109784	0.10339	-1.06184	0.288307	0.482774	AARSD1	17
ENSG00000012171	62.5281	0.306018	0.314336	0.973536	0.330287	0.53008	SEMA3B	3	ENSG00000186862	27.7593	0.442458	0.465377	0.950751	0.341731	0.548134	PDZD7	10	ENSG00000074855	754.743	0.107972	0.102468	1.05371	0.292017	0.468516	ANO8	19	ENSG00000158545	3396.85	-0.164189	0.187237	-0.876903	0.380539	0.59149	ZC3H18	16	ENSG00000173706	1648.37	-0.0980401	0.137053	-0.715343	0.474397	0.769376	HEG1	3	ENSG00000113597	1119.36	-0.107283	0.0907767	-1.18183	0.237273	0.388405	TRAPPC13	5	ENSG00000172476	184.492	-0.209779	0.222951	-0.940921	0.346745	0.567196	RAB40A	X	ENSG00000144401	870.921	0.0927868	0.0874061	1.06156	0.288436	0.482942	METTL21A	2
ENSG00000100241	2793.3	0.0974268	0.100112	0.973175	0.330466	0.530315	SBF1	22	ENSG00000089123	167.605	0.177503	0.186775	0.950359	0.34193	0.548137	TASP1	20	ENSG00000121236	122.711	-0.231835	0.220067	-1.05348	0.292123	0.468639	TRIM6	11	ENSG00000186132	165.557	0.233678	0.266478	0.876912	0.380534	0.59149	C2orf76	2	ENSG00000179626	11.2879	0.63031	0.881052	0.715406	0.474358	0.769376	OR6C4	12	ENSG00000114982	3146.13	0.0851077	0.0720179	1.18176	0.237302	0.388405	KANSL3	2	ENSG00000232901	12.8824	0.630337	0.66987	0.940985	0.346712	0.567196	CYCSP10	3	ENSG00000123612	11.331	-0.763173	0.719026	-1.0614	0.288508	0.483016	ACVR1C	2
ENSG00000160688	1032.15	0.105328	0.108288	0.972666	0.330719	0.530669	FLAD1	1	ENSG00000136240	4329.41	-0.0613224	0.0645253	-0.950361	0.341929	0.548137	KDELR2	7	ENSG00000183690	70.6134	0.301336	0.28612	1.05318	0.292258	0.468809	EFHC2	X	ENSG00000105583	1575.87	0.135376	0.154428	0.87663	0.380687	0.591662	WDR83OS	19	ENSG00000204531	15.4116	0.494809	0.691051	0.716024	0.473977	0.769376	POU5F1	6	ENSG00000028203	4371.17	-0.0816345	0.0690988	-1.18142	0.237437	0.388548	VEZT	12	ENSG00000101158	3047.08	0.114986	0.122272	0.940416	0.347004	0.567557	NELFCD	20	ENSG00000177150	590.327	-0.106213	0.100081	-1.06127	0.288566	0.483064	FAM210A	18
ENSG00000143319	1125.21	-0.0974756	0.100236	-0.972464	0.33082	0.530739	ISG20L2	1	ENSG00000179869	129.817	-0.206443	0.217226	-0.950358	0.341931	0.548137	ABCA13	7	ENSG00000125375	400.748	0.143044	0.135845	1.05299	0.292345	0.468857	DMAC2L	14	ENSG00000132530	122.006	0.265199	0.302562	0.876512	0.380752	0.591667	XAF1	17	ENSG00000130338	974.054	0.107941	0.151001	0.714838	0.474709	0.769773	TULP4	6	ENSG00000105085	260.025	0.163838	0.138684	1.18137	0.237454	0.388548	MED26	19	ENSG00000136950	930.432	0.121544	0.129253	0.940356	0.347035	0.567557	ARPC5L	9	ENSG00000169032	4123.57	-0.0749813	0.0706593	-1.06117	0.288615	0.483087	MAP2K1	15
ENSG00000162851	490.312	0.124615	0.128157	0.972363	0.33087	0.530739	TFB2M	1	ENSG00000186723	23.8291	0.492086	0.51767	0.950579	0.341818	0.548137	OR10H1	19	ENSG00000176783	623.476	-0.11962	0.113598	-1.05301	0.292337	0.468857	RUFY1	5	ENSG00000175463	54.9065	-0.562081	0.64129	-0.876485	0.380766	0.591667	TBC1D10C	11	ENSG00000131788	1473.83	-0.0955643	0.133766	-0.714415	0.47497	0.769773	PIAS3	1	ENSG00000154358	1073.44	0.229411	0.194202	1.1813	0.237482	0.388556	OBSCN	1	ENSG00000228252	142.211	-0.286735	0.304964	-0.940225	0.347102	0.567611	COL6A4P2	3	ENSG00000289716	146.97	0.207213	0.195278	1.06112	0.288636	0.483087	XNDC1N-ZNF705EP-ALG1L9P	11
ENSG00000175764	153.457	-0.205826	0.211687	-0.972315	0.330894	0.530739	TTLL11	9	ENSG00000256616	28.6731	0.42786	0.450137	0.950511	0.341853	0.548137	ADGRA3P1	18	ENSG00000053702	104.94	0.255793	0.242947	1.05288	0.292397	0.468894	NRIP2	12	ENSG00000228432	49.7781	-0.354138	0.404127	-0.876305	0.380864	0.591761	DHFRP2	6	ENSG00000154978	2575.53	-0.0739567	0.103503	-0.714535	0.474896	0.769773	VOPP1	7	ENSG00000170471	3719.18	0.113964	0.0964933	1.18106	0.23758	0.388677	RALGAPB	20	ENSG00000099284	6437.98	-0.116631	0.124087	-0.939914	0.347262	0.567816	MACROH2A2	10	ENSG00000113068	2011.88	-0.0835483	0.0787631	-1.06075	0.288802	0.483268	PFDN1	5
ENSG00000198718	649.354	-0.11915	0.122539	-0.972344	0.33088	0.530739	TOGARAM1	14	ENSG00000243749	68.3558	-0.32209	0.339053	-0.949969	0.342128	0.548399	TMEM35B	1	ENSG00000074211	15.9565	0.61092	0.580301	1.05276	0.292449	0.46893	PPP2R2C	4	ENSG00000214253	1833.81	0.123191	0.140631	0.875986	0.381038	0.591972	FIS1	7	ENSG00000163637	450.845	0.152957	0.213995	0.71477	0.474751	0.769773	PRICKLE2	3	ENSG00000167614	444.358	-0.680683	0.57646	-1.1808	0.237683	0.388808	TTYH1	19	ENSG00000111845	357.29	-0.146949	0.156411	-0.939505	0.347471	0.568087	PAK1IP1	6	ENSG00000135917	51.6605	-0.381398	0.359533	-1.06082	0.288774	0.483268	SLC19A3	2
ENSG00000160325	116.827	-0.773951	0.796079	-0.972204	0.330949	0.530775	CACFD1	9	ENSG00000143942	313.316	-0.13896	0.146343	-0.949551	0.34234	0.548685	CHAC2	2	ENSG00000213411	12.0417	0.753823	0.716339	1.05233	0.292649	0.469205	RBM22P2	13	ENSG00000084072	1386.92	-0.103755	0.118493	-0.875625	0.381234	0.592185	PPIE	1	ENSG00000259562	41.3484	-0.285299	0.399202	-0.714673	0.474811	0.769773		15	ENSG00000120306	343.241	-0.151292	0.128187	-1.18025	0.237903	0.389129	CYSTM1	5	ENSG00000197889	26.8564	-0.40559	0.431729	-0.939457	0.347496	0.568087	MEIG1	10	ENSG00000172742	31.1988	0.430012	0.40552	1.0604	0.288964	0.483492	OR4D9	11
ENSG00000136449	53.7756	0.368012	0.378593	0.972053	0.331024	0.530834	MYCBPAP	17	ENSG00000088543	398.111	-0.118229	0.124529	-0.949407	0.342414	0.548749	C3orf18	3	ENSG00000186010	2140.31	0.0750967	0.0713922	1.05189	0.29285	0.469407	NDUFA13	19	ENSG00000149256	1390.39	-0.21658	0.247371	-0.875525	0.381288	0.592185	TENM4	11	ENSG00000262461	19.0763	0.896248	1.2545	0.714426	0.474964	0.769773	SPDYE9	7	ENSG00000241859	69.4579	0.412051	0.349147	1.18017	0.237934	0.389142	ANOS2P	Y	ENSG00000166454	3307.14	0.0734895	0.0782411	0.93927	0.347592	0.568135	ATMIN	16	ENSG00000187605	3703.4	0.0653271	0.0616117	1.0603	0.289007	0.483516	TET3	2
ENSG00000169696	526.346	0.118397	0.121808	0.971998	0.331052	0.530834	ASPSCR1	17	ENSG00000150756	808.004	-0.0931762	0.0981778	-0.949055	0.342592	0.548981	ATPSCKMT	5	ENSG00000189423	43.0584	0.385867	0.366841	1.05186	0.292862	0.469407	USP32P3	17	ENSG00000184451	62.04	-0.368035	0.420326	-0.875595	0.38125	0.592185	CCR10	17	ENSG00000275976	19.0763	0.896248	1.2545	0.714426	0.474964	0.769773	SPDYE11	7	ENSG00000121067	1853.83	0.101075	0.0856793	1.17968	0.238126	0.389281	SPOP	17	ENSG00000213089	9.79954	0.713701	0.759851	0.939265	0.347595	0.568135	PDCL3P5	6	ENSG00000112667	258.461	-0.179895	0.169743	-1.05981	0.289231	0.483796	DNPH1	6
ENSG00000162341	303.007	0.1438	0.147987	0.971705	0.331197	0.531016	TPCN2	11	ENSG00000285542	9.23289	-0.736464	0.776281	-0.948708	0.342769	0.549209		2	ENSG00000229180	62.627	0.316215	0.300615	1.05189	0.292849	0.469407	RABGEF1P1	7	ENSG00000035862	4709.41	0.257306	0.293922	0.875423	0.381344	0.592213	TIMP2	17	ENSG00000042088	1486.22	0.0772328	0.108254	0.713444	0.475571	0.769815	TDP1	14	ENSG00000167291	4498.48	0.145789	0.123581	1.1797	0.238119	0.389281	TBC1D16	17	ENSG00000065361	137.088	0.201355	0.214401	0.939155	0.347651	0.568139	ERBB3	12	ENSG00000148291	132.442	-0.201764	0.190369	-1.05986	0.28921	0.483796	SURF2	9
ENSG00000036565	17.4661	0.57655	0.593557	0.971347	0.331375	0.531028	SLC18A1	8	ENSG00000108443	1876.53	-0.0688845	0.0726355	-0.948359	0.342947	0.54944	RPS6KB1	17	ENSG00000187051	549.125	-0.117743	0.111954	-1.05171	0.292935	0.469477	RPS19BP1	22	ENSG00000166046	43.9709	0.445334	0.508973	0.874965	0.381593	0.592542	TCP11L2	12	ENSG00000076984	2063.37	-0.0770974	0.107979	-0.714003	0.475226	0.769815	MAP2K7	19	ENSG00000167646	203.924	0.19792	0.167749	1.17985	0.238058	0.389281	DNAAF3	19	ENSG00000136425	849.546	-0.127754	0.136034	-0.939127	0.347665	0.568139	CIB2	15	ENSG00000110958	14025.6	-0.0818412	0.0772494	-1.05944	0.289399	0.483981	PTGES3	12
ENSG00000042088	2304.03	0.0761335	0.0783603	0.971583	0.331258	0.531028	TDP1	14	ENSG00000272617	122.055	0.203268	0.214375	0.948185	0.343035	0.549527		16	ENSG00000129691	2314.71	-0.0715641	0.068057	-1.05153	0.293014	0.469558	ASH2L	8	ENSG00000104218	1109.88	0.114209	0.130571	0.874695	0.38174	0.592653	CSPP1	8	ENSG00000082516	1083.99	-0.0777874	0.108964	-0.71388	0.475302	0.769815	GEMIN5	5	ENSG00000198832	128.095	0.223851	0.189768	1.1796	0.238159	0.389281	SELENOM	22	ENSG00000170832	2024.27	-0.129535	0.137991	-0.938718	0.347875	0.568426	USP32	17	ENSG00000161618	349.699	-0.137712	0.129983	-1.05947	0.289387	0.483981	ALDH16A1	19
ENSG00000053524	99.7228	0.246852	0.254096	0.97149	0.331304	0.531028	MCF2L2	3	ENSG00000109956	1750.74	0.0671407	0.0708326	0.947878	0.343191	0.549669	B3GAT1	11	ENSG00000109846	11.8459	-0.725738	0.690361	-1.05124	0.293146	0.469609	CRYAB	11	ENSG00000153086	15.9203	0.664615	0.759771	0.874757	0.381706	0.592653	ACMSD	2	ENSG00000105258	1217.99	-0.143549	0.201057	-0.713971	0.475245	0.769815	POLR2I	19	ENSG00000256514	14.2178	-0.656355	0.556353	-1.17975	0.238102	0.389281		11	ENSG00000100285	218.586	-0.175736	0.187237	-0.938575	0.347949	0.568428	NEFH	22	ENSG00000132763	428.276	-0.138448	0.130703	-1.05926	0.289482	0.484024	MMACHC	1
ENSG00000105576	2821.18	0.0725216	0.074656	0.97141	0.331344	0.531028	TNPO2	19	ENSG00000114544	949.562	-0.0876065	0.0924215	-0.947901	0.34318	0.549669	SLC41A3	3	ENSG00000183032	151.113	-0.201453	0.191639	-1.05121	0.293162	0.469609	SLC25A21	14	ENSG00000092470	847.234	0.125364	0.143365	0.874437	0.381881	0.592754	WDR76	15	ENSG00000105402	2143.33	0.0943898	0.13227	0.713615	0.475466	0.769815	NAPA	19	ENSG00000284862	659.564	-0.148436	0.125836	-1.1796	0.238161	0.389281	CCDC39	3	ENSG00000116455	1568.97	-0.138566	0.147642	-0.938528	0.347973	0.568428	WDR77	1	ENSG00000236523	16.6922	0.547397	0.516771	1.05926	0.28948	0.484024	NPM1P40	1
ENSG00000162066	325.071	-0.160641	0.165364	-0.971437	0.331331	0.531028	AMDHD2	16	ENSG00000102786	1825.8	0.0664619	0.0701331	0.947655	0.343305	0.549797	INTS6	13	ENSG00000251369	523.907	-0.122637	0.116643	-1.05139	0.293082	0.469609	ZNF550	19	ENSG00000228727	69.1759	1.37984	1.57793	0.874461	0.381867	0.592754	SAPCD1	6	ENSG00000105793	420.85	0.126708	0.177577	0.713537	0.475513	0.769815	GTPBP10	7	ENSG00000171492	1753.05	0.0918335	0.077871	1.1793	0.238278	0.389434	LRRC8D	1	ENSG00000132323	977.1	0.109581	0.11676	0.938515	0.34798	0.568428	ILKAP	2	ENSG00000241644	48.2366	-0.355033	0.335209	-1.05914	0.289536	0.484067	INMT	7
ENSG00000171202	632.623	-0.111465	0.114759	-0.971295	0.331402	0.531028	TMEM126A	11	ENSG00000120756	366.66	-0.12391	0.13079	-0.947396	0.343437	0.549954	PLS1	3	ENSG00000285991	26.3494	0.489251	0.465391	1.05127	0.293135	0.469609		6	ENSG00000176230	48.2048	-0.369116	0.422156	-0.87436	0.381922	0.59276	OR4K17	14	ENSG00000145907	6321.69	-0.0902741	0.12657	-0.713235	0.475701	0.769815	G3BP1	5	ENSG00000000419	1595.4	0.122094	0.10355	1.17908	0.238368	0.389542	DPM1	20	ENSG00000078795	8.87349	-0.666462	0.710502	-0.938016	0.348236	0.56879	PKD2L2	5	ENSG00000185633	47.0775	0.335294	0.316643	1.0589	0.289645	0.4842	NDUFA4L2	12
ENSG00000106341	67.0417	-0.327896	0.337716	-0.970925	0.331586	0.531271	PPP1R17	7	ENSG00000129559	1233.41	-0.0885577	0.0935117	-0.947023	0.343627	0.550165	NEDD8	14	ENSG00000124659	404.975	-0.141018	0.134257	-1.05036	0.293551	0.470186	TBCC	6	ENSG00000160256	643.643	-0.175146	0.200405	-0.87396	0.38214	0.59304	SLX9	21	ENSG00000163348	2595.44	0.0837633	0.117419	0.713372	0.475615	0.769815	PYGO2	1	ENSG00000284130	129.901	0.266595	0.226184	1.17866	0.238533	0.389774	TUBA3FP	22	ENSG00000051009	846.279	0.118669	0.126544	0.937771	0.348362	0.56894	FHIP1B	11	ENSG00000130520	2484.06	-0.10806	0.102094	-1.05843	0.28986	0.484424	LSM4	19
ENSG00000155729	391.19	0.129505	0.133394	0.970847	0.331624	0.53128	KCTD18	2	ENSG00000173991	20.4936	0.526325	0.555779	0.947004	0.343637	0.550165	TCAP	17	ENSG00000170049	492.77	-0.148968	0.141843	-1.05023	0.293612	0.470238	KCNAB3	17	ENSG00000167182	1184.94	0.115254	0.131894	0.873839	0.382206	0.593083	SP2	17	ENSG00000163870	840.153	0.116447	0.163139	0.713788	0.475358	0.769815	TPRA1	3	ENSG00000127334	2284.64	0.0826854	0.0701682	1.17839	0.238642	0.389914	DYRK2	12	ENSG00000136159	1172.72	0.144857	0.154555	0.937248	0.348631	0.569266	NUDT15	13	ENSG00000134824	18138	-0.0552096	0.0521585	-1.0585	0.289829	0.484424	FADS2	11
ENSG00000077721	1905.7	-0.0831616	0.0856923	-0.970468	0.331813	0.53153	UBE2A	X	ENSG00000185905	21.5436	0.493047	0.520689	0.946913	0.343683	0.550185	C16orf54	16	ENSG00000196205	354.353	0.151368	0.144243	1.0494	0.293996	0.470806	EEF1A1P5	9	ENSG00000089163	39.3693	0.450717	0.515879	0.873689	0.382288	0.593093	SIRT4	12	ENSG00000170222	140.137	0.166548	0.233503	0.713261	0.475684	0.769815	ADPRM	17	ENSG00000136522	1608.99	0.116107	0.098539	1.17829	0.238683	0.389942	MRPL47	3	ENSG00000188467	18.6753	-0.468041	0.49935	-0.937302	0.348603	0.569266	SLC24A5	15	ENSG00000204963	56.3689	-0.295457	0.279149	-1.05842	0.289864	0.484424	PCDHA7	5
ENSG00000112655	2638.2	-0.0781945	0.0806037	-0.970111	0.331991	0.531682	PTK7	6	ENSG00000077935	14.1853	0.621347	0.65642	0.94657	0.343858	0.550356	SMC1B	22	ENSG00000171428	81.1569	0.271037	0.258313	1.04926	0.294058	0.470859	NAT1	8	ENSG00000114850	2230.67	0.142137	0.162676	0.873745	0.382257	0.593093	SSR3	3	ENSG00000176994	524.579	-0.112861	0.158126	-0.713743	0.475386	0.769815	SMCR8	17	ENSG00000167524	760.976	-0.107342	0.0911057	-1.17822	0.238711	0.389949	RSKR	17	ENSG00000105607	568.516	-0.103342	0.110299	-0.936926	0.348797	0.569312	GCDH	19	ENSG00000111786	8095.78	-0.0770058	0.0727841	-1.058	0.290054	0.484693	SRSF9	12
ENSG00000125386	1476.38	-0.0814439	0.0839582	-0.970053	0.33202	0.531682	FAM193A	4	ENSG00000136891	2733.19	-0.0601479	0.0635465	-0.946517	0.343885	0.550356	TEX10	9	ENSG00000259399	54.7645	0.506213	0.482673	1.04877	0.294284	0.471174	TGIF2-RAB5IF	20	ENSG00000012660	4759.83	-0.140428	0.160768	-0.873484	0.382399	0.593208	ELOVL5	6	ENSG00000186973	46.6869	0.333653	0.467494	0.713704	0.47541	0.769815	CFAP144	1	ENSG00000132874	14.1612	0.718084	0.609693	1.17778	0.238885	0.390118	SLC14A2	18	ENSG00000177700	517.087	0.14278	0.152382	0.936986	0.348766	0.569312	POLR2L	11	ENSG00000136297	15.2343	0.578609	0.547102	1.05759	0.290243	0.484961	MMD2	7
ENSG00000145220	976.659	-0.109016	0.112382	-0.970051	0.332021	0.531682	LYAR	4	ENSG00000182173	617.878	-0.101154	0.106877	-0.946452	0.343918	0.550356	TSEN54	17	ENSG00000166046	63.2296	0.308718	0.294386	1.04869	0.294323	0.471189	TCP11L2	12	ENSG00000177889	3632.06	0.100737	0.115341	0.873384	0.382454	0.593233	UBE2N	12	ENSG00000187098	44.5655	-0.304553	0.426943	-0.713334	0.475639	0.769815	MITF	3	ENSG00000184985	187.317	0.35523	0.301603	1.17781	0.238874	0.390118	SORCS2	4	ENSG00000197037	744.82	-0.10373	0.110699	-0.937051	0.348732	0.569312	ZSCAN25	7	ENSG00000137513	1154.7	-0.0837471	0.0792084	-1.0573	0.290374	0.485133	NARS2	11
ENSG00000160055	174.125	-0.187702	0.193504	-0.970014	0.332039	0.531682	TMEM234	1	ENSG00000236539	91.0002	0.234018	0.247262	0.946436	0.343926	0.550356	HNRNPA1P54	1	ENSG00000161082	276.613	0.162119	0.154754	1.0476	0.294825	0.471947	CELF5	19	ENSG00000112305	1179.41	0.107461	0.123088	0.873042	0.38264	0.593382	SMAP1	6	ENSG00000188573	359.49	0.21593	0.302313	0.71426	0.475067	0.769815	FBLL1	5	ENSG00000261341	14.2056	-0.666773	0.566121	-1.17779	0.238879	0.390118	SMIM47	19	ENSG00000277161	185.729	0.158858	0.169518	0.937117	0.348699	0.569312	PIGW	17	ENSG00000188112	64.9189	0.314205	0.297235	1.05709	0.290469	0.485242	C6orf132	6
ENSG00000267645	313.566	0.165777	0.170916	0.969933	0.33208	0.531695	POLR2J2-UPK3BL1	7	ENSG00000162980	2813.37	0.0669646	0.0707842	0.946039	0.344128	0.550626	ARL5A	2	ENSG00000101421	2203.19	0.0715514	0.068311	1.04744	0.294899	0.472018	CHMP4B	20	ENSG00000128609	1281.04	0.116331	0.133277	0.872853	0.382743	0.593382	NDUFA5	7	ENSG00000256664	24.6193	-0.405276	0.567692	-0.713901	0.475288	0.769815		12	ENSG00000099725	472.738	-0.162828	0.138291	-1.17743	0.239025	0.390155	PRKY	Y	ENSG00000104299	619.256	-0.148469	0.158501	-0.936709	0.348908	0.569438	INTS9	8	ENSG00000181315	3137.11	0.0706609	0.0668505	1.057	0.290512	0.485266	ZNF322	6
ENSG00000178397	215.987	-0.175711	0.181197	-0.969722	0.332185	0.531758	FAM220A	7	ENSG00000258653	56.0923	-0.344704	0.364503	-0.945683	0.34431	0.550862		14	ENSG00000101347	414.157	0.137261	0.131065	1.04728	0.294973	0.472044	SAMHD1	20	ENSG00000134138	1848.37	-0.642901	0.736603	-0.872792	0.382776	0.593382	MEIS2	15	ENSG00000100285	323.35	0.15862	0.222473	0.712985	0.475855	0.769989	NEFH	22	ENSG00000130348	937.786	0.10023	0.0851213	1.17749	0.238999	0.390155	QRSL1	6	ENSG00000196588	668.937	0.124365	0.132779	0.936635	0.348946	0.569444	MRTFA	22	ENSG00000164509	14.3199	0.603134	0.570869	1.05652	0.290731	0.485584	IL31RA	5
ENSG00000286075	215.987	-0.175711	0.181197	-0.969722	0.332185	0.531758	SMIM10L3	7	ENSG00000106688	34.5602	0.38851	0.41091	0.945487	0.34441	0.550968	SLC1A1	9	ENSG00000123240	341.199	0.150922	0.144127	1.04715	0.295031	0.472044	OPTN	10	ENSG00000143252	2300.27	-0.125664	0.143973	-0.872833	0.382754	0.593382	SDHC	1	ENSG00000187021	7.80435	0.758574	1.06409	0.712886	0.475917	0.770013	PNLIPRP1	10	ENSG00000182308	22.1071	0.542901	0.461081	1.17745	0.239015	0.390155	DCAF4L1	4	ENSG00000213246	1379.8	-0.114676	0.122554	-0.935714	0.34942	0.570161	SUPT4H1	17	ENSG00000009954	7346.54	-0.0806191	0.076331	-1.05618	0.290887	0.485797	BAZ1B	7
ENSG00000058729	1146.57	-0.106913	0.110341	-0.968935	0.332578	0.532205	RIOK2	5	ENSG00000167107	395.6	0.133827	0.141555	0.94541	0.34445	0.550977	ACSF2	17	ENSG00000144583	15.6261	0.605276	0.578004	1.04718	0.295016	0.472044	MARCHF4	2	ENSG00000163735	57.4413	0.541974	0.621014	0.872724	0.382814	0.593382	CXCL5	4	ENSG00000095794	543.719	0.102162	0.143396	0.712442	0.476191	0.770014	CREM	10	ENSG00000197622	2382.53	-0.0814115	0.0691368	-1.17754	0.238979	0.390155	CDC42SE1	1	ENSG00000273154	191.491	0.212279	0.226886	0.93562	0.349469	0.570184		20	ENSG00000204856	537.571	-0.109077	0.10329	-1.05602	0.290958	0.485868	FAM216A	12
ENSG00000129347	1317.67	-0.0852427	0.0879838	-0.968846	0.332622	0.532205	KRI1	19	ENSG00000090020	464.631	0.111792	0.118259	0.94532	0.344496	0.550996	SLC9A1	1	ENSG00000158006	382.968	-0.143267	0.136801	-1.04727	0.294976	0.472044	PAFAH2	1	ENSG00000183023	204.552	-0.23535	0.269649	-0.872802	0.382771	0.593382	SLC8A1	2	ENSG00000100379	2475.95	-0.104356	0.146449	-0.712579	0.476107	0.770014	KCTD17	22	ENSG00000257446	67.9868	0.32059	0.272229	1.17765	0.238937	0.390155	ZNF878	19	ENSG00000103429	1369.22	-0.154182	0.164829	-0.935403	0.349581	0.570255	BFAR	16	ENSG00000184557	306.173	0.136834	0.129598	1.05583	0.291045	0.485964	SOCS3	17
ENSG00000163510	1851.36	-0.089186	0.0920312	-0.969085	0.332503	0.532205	CWC22	2	ENSG00000198736	450.355	0.109635	0.115986	0.945244	0.344534	0.551003	MSRB1	16	ENSG00000182504	2365.13	-0.0738897	0.0705874	-1.04678	0.2952	0.472267	CEP97	3	ENSG00000184281	1120.71	0.147118	0.168566	0.872758	0.382795	0.593382	TSSC4	11	ENSG00000105127	1569.44	-0.0858918	0.120562	-0.712429	0.476199	0.770014	AKAP8	19	ENSG00000119004	711.966	0.115214	0.0978812	1.17708	0.239165	0.390345	CYP20A1	2	ENSG00000284024	1092.77	0.105253	0.112522	0.935402	0.349581	0.570255	MSANTD7	10	ENSG00000163161	2359.88	-0.0683407	0.0647385	-1.05564	0.291131	0.486061	ERCC3	2
ENSG00000164100	65.6502	-0.288575	0.297858	-0.968833	0.332628	0.532205	NDST3	4	ENSG00000162510	10.1008	0.702713	0.743526	0.945108	0.344604	0.55106	MATN1	1	ENSG00000081019	2348.17	0.0770139	0.0735777	1.0467	0.295238	0.472281	RSBN1	1	ENSG00000049239	2039.61	-0.195556	0.224126	-0.872528	0.382921	0.593489	H6PD	1	ENSG00000118418	2671.08	0.102283	0.143565	0.712447	0.476188	0.770014	HMGN3	6	ENSG00000132646	7861.45	0.133023	0.113051	1.17667	0.239329	0.390574	PCNA	20	ENSG00000139842	3352.75	0.0745138	0.0796739	0.935235	0.349667	0.570297	CUL4A	13	ENSG00000100938	601.901	-0.131075	0.124191	-1.05543	0.291228	0.486174	GMPR2	14
ENSG00000230869	14.9612	-0.708512	0.731183	-0.968994	0.332548	0.532205	AGAP10P	10	ENSG00000132406	973.118	-0.0809359	0.0856506	-0.944954	0.344682	0.551077	TMEM128	4	ENSG00000271013	32.04	0.429322	0.410206	1.0466	0.295284	0.472309	LRRC37A9P	17	ENSG00000124602	66.5083	-0.417009	0.478088	-0.872244	0.383075	0.593553	UNC5CL	6	ENSG00000132906	371.965	0.111686	0.156698	0.712748	0.476001	0.770014	CASP9	1	ENSG00000007341	499.599	-0.145198	0.123415	-1.1765	0.239394	0.390642	ST7L	1	ENSG00000158615	2761.57	0.0965085	0.103194	0.935218	0.349676	0.570297	PPP1R15B	1	ENSG00000253598	24.1259	0.460851	0.436806	1.05505	0.291403	0.486419	SLC10A5	8
ENSG00000134461	211.372	0.165549	0.170916	0.968601	0.332745	0.532286	ANKRD16	10	ENSG00000166323	40.9732	-0.350367	0.370751	-0.945018	0.34465	0.551077	C11orf65	11	ENSG00000151657	729.385	-0.105435	0.100761	-1.04639	0.295383	0.472385	KIN	10	ENSG00000151929	1020.01	0.170986	0.196026	0.872258	0.383068	0.593553	BAG3	10	ENSG00000185651	4060.24	0.0871248	0.122258	0.712632	0.476074	0.770014	UBE2L3	22	ENSG00000100104	1168.59	0.100451	0.0854197	1.17597	0.239605	0.390947	SRRD	22	ENSG00000108528	961.723	0.145502	0.155678	0.934632	0.349978	0.570689	SLC25A11	17	ENSG00000127483	18209.6	-0.0503192	0.0477131	-1.05462	0.291599	0.486698	HP1BP3	1
ENSG00000215114	2973.19	0.0702051	0.0724807	0.968604	0.332743	0.532286	UBXN2B	8	ENSG00000184895	25.0782	-0.434015	0.45946	-0.94462	0.344853	0.551296	SRY	Y	ENSG00000214046	1618.39	-0.0825253	0.0788681	-1.04637	0.29539	0.472385	SMIM7	19	ENSG00000168904	349.03	-0.179787	0.206093	-0.872358	0.383013	0.593553	LRRC28	15	ENSG00000119689	2765.6	-0.0710098	0.0996891	-0.712313	0.476271	0.770055	DLST	14	ENSG00000087088	888.155	0.15857	0.134861	1.1758	0.239676	0.391024	BAX	19	ENSG00000171956	539.07	-0.153169	0.163884	-0.934618	0.349985	0.570689	FOXB1	15	ENSG00000152518	1760.19	-0.114823	0.108899	-1.0544	0.2917	0.486819	ZFP36L2	2
ENSG00000165724	840.581	-0.119442	0.123335	-0.968438	0.332825	0.532363	ZMYND19	9	ENSG00000120262	24.1574	-0.437124	0.462824	-0.944471	0.344929	0.551305	CCDC170	6	ENSG00000154274	69.4572	-0.31034	0.296757	-1.04577	0.295668	0.472782	C4orf19	4	ENSG00000156381	1294.39	-0.134508	0.154293	-0.871767	0.383336	0.59384	ANKRD9	14	ENSG00000168263	11.8916	0.528459	0.742013	0.712195	0.476344	0.770096	KCNV2	9	ENSG00000101337	5138.18	-0.0821623	0.0698954	-1.1755	0.239793	0.391138	TM9SF4	20	ENSG00000196659	389.304	-0.124454	0.133192	-0.934397	0.350099	0.570819	IFT70B	2	ENSG00000103426	10.2756	0.821526	0.779452	1.05398	0.291892	0.487092	CORO7-PAM16	16
ENSG00000053702	104.252	0.239136	0.247	0.968164	0.332962	0.532513	NRIP2	12	ENSG00000132879	216.435	0.158931	0.168292	0.94438	0.344976	0.551305	FBXO44	1	ENSG00000163513	194.533	-0.223911	0.214126	-1.04569	0.295702	0.472791	TGFBR2	3	ENSG00000197620	356.744	-0.175734	0.201576	-0.871801	0.383317	0.59384	EOLA1	X	ENSG00000132604	1165.02	0.0852702	0.119791	0.711826	0.476573	0.770107	TERF2	16	ENSG00000184924	482.338	-0.163063	0.138711	-1.17556	0.23977	0.391138	PTRHD1	2	ENSG00000131876	1689.66	-0.103826	0.111203	-0.933667	0.350476	0.571376	SNRPA1	15	ENSG00000163431	38.8332	-0.377128	0.357878	-1.05379	0.29198	0.487189	LMOD1	1
ENSG00000108018	72.6811	1.14779	1.18567	0.968054	0.333018	0.532513	SORCS1	10	ENSG00000152207	64.2152	0.286559	0.303409	0.944464	0.344933	0.551305	CYSLTR2	13	ENSG00000152689	18.0652	-0.580184	0.554905	-1.04556	0.295766	0.472847	RASGRP3	2	ENSG00000113430	45.3632	-1.70236	1.95479	-0.870868	0.383826	0.594426	IRX4	5	ENSG00000143845	627.452	0.16833	0.236484	0.711806	0.476585	0.770107	ETNK2	1	ENSG00000232815	22.5979	-0.576718	0.490738	-1.17521	0.239913	0.391294	DUX4L50	9	ENSG00000174516	159.888	-0.216284	0.231716	-0.933397	0.350615	0.571546	PELI3	11	ENSG00000172765	1708.32	0.0773995	0.0734559	1.05369	0.292026	0.487219	TMCC1	3
ENSG00000119004	746.937	-0.105569	0.109048	-0.968094	0.332997	0.532513	CYP20A1	2	ENSG00000162642	1000.21	-0.0827685	0.0876494	-0.944313	0.34501	0.551305	C1orf52	1	ENSG00000241489	558.516	0.152343	0.145738	1.04532	0.295874	0.472973		X	ENSG00000130711	135.239	-1.4427	1.6569	-0.870727	0.383903	0.594426	PRDM12	9	ENSG00000159399	986.279	-0.105227	0.14777	-0.712104	0.4764	0.770107	HK2	2	ENSG00000184163	16.3836	-0.651604	0.554505	-1.17511	0.239951	0.391318	C1QTNF12	1	ENSG00000143028	16.1361	0.528582	0.566403	0.933226	0.350703	0.571634	SYPL2	1	ENSG00000187867	107.12	-0.221837	0.210586	-1.05342	0.292146	0.487371	PALM3	19
ENSG00000123505	3167.69	0.124946	0.129112	0.967728	0.33318	0.532668	AMD1	6	ENSG00000180479	296.427	-0.141798	0.150166	-0.944276	0.345029	0.551305	ZNF571	19	ENSG00000100417	456.271	0.133736	0.12795	1.04522	0.29592	0.472981	PMM1	22	ENSG00000131043	1265.9	-0.111796	0.128392	-0.870744	0.383894	0.594426	AAR2	20	ENSG00000178295	971.987	0.101191	0.142125	0.711986	0.476473	0.770107	GEN1	2	ENSG00000109771	74.3238	-0.310587	0.264431	-1.17455	0.240175	0.391606	LRP2BP	4	ENSG00000106610	119.998	-0.21664	0.232174	-0.933097	0.35077	0.571687	STAG3L4	7	ENSG00000087494	14.6389	-0.584855	0.555291	-1.05324	0.292231	0.487427	PTHLH	12
ENSG00000180660	40.2942	0.42467	0.438815	0.967766	0.333161	0.532668	MAB21L1	13	ENSG00000104369	90.6837	0.244217	0.258682	0.944082	0.345128	0.551355	JPH1	8	ENSG00000101911	1116.88	-0.0936299	0.0895842	-1.04516	0.295949	0.472981	PRPS2	X	ENSG00000159496	523.242	-0.223454	0.256604	-0.870811	0.383857	0.594426	RGL4	22	ENSG00000270977	83.7331	-0.28387	0.398722	-0.711948	0.476497	0.770107		17	ENSG00000251485	72.8615	-0.300678	0.255993	-1.17455	0.240174	0.391606	NRBF2P6	2	ENSG00000239389	21.7561	-0.841362	0.901802	-0.932978	0.350831	0.57173	PCDHA13	5	ENSG00000175756	618.039	-0.116616	0.110722	-1.05323	0.292237	0.487427	AURKAIP1	1
ENSG00000198722	2776.59	0.106484	0.110066	0.967459	0.333315	0.532778	UNC13B	9	ENSG00000132010	249.699	0.19045	0.201759	0.943948	0.345196	0.551355	ZNF20	19	ENSG00000106077	156.613	-0.200352	0.191702	-1.04512	0.295967	0.472981	ABHD11	7	ENSG00000203880	1192.78	0.117375	0.134793	0.870774	0.383878	0.594426	PCMTD2	20	ENSG00000144580	758.9	-0.115989	0.163041	-0.71141	0.47683	0.770275	CNOT9	2	ENSG00000027847	358.683	0.147065	0.12522	1.17445	0.240214	0.391632	B4GALT7	5	ENSG00000233232	162.301	-0.190127	0.203838	-0.932735	0.350957	0.571879	NPIPB7	16	ENSG00000143473	112.184	-0.227262	0.215836	-1.05294	0.292368	0.487596	KCNH1	1
ENSG00000278845	8.34218	-1.03376	1.06851	-0.967475	0.333307	0.532778	MRPL45	17	ENSG00000156299	2804.04	0.0706177	0.0748014	0.944069	0.345134	0.551355	TIAM1	21	ENSG00000172006	222.079	0.168895	0.161661	1.04475	0.29614	0.473211	ZNF554	19	ENSG00000014216	2232.38	0.152419	0.175135	0.870296	0.384138	0.594732	CAPN1	11	ENSG00000214174	128.074	-0.181755	0.255438	-0.711543	0.476748	0.770275	AMZ2P1	17	ENSG00000109171	1952.15	0.0906497	0.077205	1.17414	0.240338	0.391795	SLAIN2	4	ENSG00000081842	379.368	0.2555	0.274026	0.932391	0.351135	0.572001	PCDHA6	5	ENSG00000036530	477.506	0.163245	0.155083	1.05263	0.29251	0.487786	CYP46A1	14
ENSG00000135776	1114.43	0.096384	0.0996436	0.967287	0.333401	0.53281	ABCB10	1	ENSG00000185000	166.696	0.175546	0.185958	0.944013	0.345163	0.551355	DGAT1	8	ENSG00000162592	10.8222	0.76587	0.733572	1.04403	0.296472	0.473696	CCDC27	1	ENSG00000143303	578.269	-0.161606	0.185725	-0.870139	0.384224	0.594806	METTL25B	1	ENSG00000221869	23.5571	0.449619	0.631976	0.711449	0.476806	0.770275	CEBPD	8	ENSG00000068383	1055.55	0.116062	0.0988794	1.17378	0.240484	0.391995	INPP5A	10	ENSG00000134531	299.456	0.199145	0.213607	0.932297	0.351183	0.572001	EMP1	12	ENSG00000213413	100.014	0.315201	0.299534	1.05231	0.292659	0.487987	PVRIG	7
ENSG00000188107	30.5309	0.416479	0.430559	0.967298	0.333395	0.53281	EYS	6	ENSG00000126653	1433.96	0.0798215	0.0845982	0.943536	0.345407	0.551583	NSRP1	17	ENSG00000234338	14.5478	0.664584	0.636668	1.04385	0.296556	0.473783		7	ENSG00000182858	936.419	-0.111194	0.127811	-0.869985	0.384308	0.594878	ALG12	22	ENSG00000124357	1799.66	0.127749	0.179623	0.711204	0.476958	0.770329	NAGK	2	ENSG00000174953	3649.32	0.129095	0.110009	1.17349	0.240599	0.392144	DHX36	3	ENSG00000135211	565.268	0.155657	0.166944	0.932391	0.351135	0.572001	TMEM60	7	ENSG00000196365	1802.83	-0.0780251	0.0741619	-1.05209	0.292758	0.488102	LONP1	19
ENSG00000067225	28549.3	-0.0817555	0.0845274	-0.967207	0.333441	0.532822	PKM	15	ENSG00000248213	22.5441	0.469703	0.497785	0.943585	0.345382	0.551583	CICP16	4	ENSG00000122420	332.839	0.1834	0.175711	1.04376	0.296595	0.473799	PTGFR	1	ENSG00000130783	20.9563	0.589847	0.678108	0.869843	0.384386	0.594939	CCDC62	12	ENSG00000166148	11.4099	-0.571561	0.803629	-0.711224	0.476945	0.770329	AVPR1A	12	ENSG00000159423	593.723	0.131527	0.112118	1.17311	0.24075	0.392352	ALDH4A1	1	ENSG00000137221	1059.87	0.0942109	0.101057	0.932255	0.351205	0.572001	TJAP1	6	ENSG00000215452	192.35	0.177318	0.168631	1.05151	0.293022	0.488496	ZNF663P	20
ENSG00000249319	14.3401	0.696513	0.720217	0.967087	0.333501	0.532865		7	ENSG00000197153	13.7312	-0.631132	0.669071	-0.943296	0.34553	0.551725	H3C12	6	ENSG00000197782	507.851	-0.121019	0.115954	-1.04368	0.296634	0.473813	ZNF780A	19	ENSG00000259318	14.615	0.603908	0.694344	0.869753	0.384435	0.594957	HMGN1P1	14	ENSG00000225648	150.541	-0.222068	0.312284	-0.711109	0.477017	0.770349	SBDSP1	7	ENSG00000241962	38.1021	-0.412766	0.351895	-1.17298	0.240804	0.392401		2	ENSG00000148584	7.28159	0.927229	0.99457	0.932291	0.351186	0.572001	A1CF	10	ENSG00000163374	2210.9	-0.0775571	0.0737777	-1.05123	0.293155	0.48862	YY1AP1	1
ENSG00000174456	586.254	0.122903	0.12714	0.966681	0.333704	0.533137	C12orf76	12	ENSG00000164880	1897.28	0.0776487	0.0823313	0.943124	0.345617	0.55178	INTS1	7	ENSG00000204954	375.968	-0.134688	0.129066	-1.04356	0.296689	0.473855	UQCC6	12	ENSG00000197372	251.118	0.195457	0.224817	0.869405	0.384626	0.595192	ZNF675	19	ENSG00000176473	283.597	-0.146254	0.205736	-0.710882	0.477157	0.77043	WDR25	14	ENSG00000168916	3336.65	-0.164471	0.140233	-1.17284	0.240859	0.392451	ZNF608	5	ENSG00000183597	212.226	0.160712	0.172459	0.931889	0.351394	0.572253	TANGO2	22	ENSG00000196975	259.482	-0.163487	0.155516	-1.05126	0.293139	0.48862	ANXA4	2
ENSG00000049541	2214.11	-0.0801922	0.0829698	-0.966523	0.333783	0.533177	RFC2	7	ENSG00000275004	497.717	-0.11041	0.117072	-0.943095	0.345632	0.55178	ZNF280B	22	ENSG00000158805	535.648	0.1443	0.138316	1.04326	0.296828	0.474031	ZNF276	16	ENSG00000118407	93.6261	-0.439823	0.505968	-0.869272	0.384698	0.595247	FILIP1	6	ENSG00000186312	69.5418	0.252742	0.355536	0.710876	0.477161	0.77043	CA5BP1	X	ENSG00000164898	198.39	0.200469	0.170943	1.17272	0.240907	0.392491	FMC1	7	ENSG00000237977	15.2547	-0.558462	0.599323	-0.931821	0.351429	0.572253	EIF4HP2	22	ENSG00000112167	958.827	0.0904658	0.0860854	1.05088	0.293312	0.488834	SAYSD1	6
ENSG00000226469	17.1628	0.560215	0.579633	0.966499	0.333794	0.533177	ADAM1B	12	ENSG00000069943	291.307	-0.143219	0.151911	-0.942781	0.345793	0.551817	PIGB	15	ENSG00000112425	446.074	0.13566	0.130093	1.0428	0.297042	0.474326	EPM2A	6	ENSG00000119421	1386.66	-0.118935	0.136856	-0.869052	0.384819	0.595309	NDUFA8	9	ENSG00000106823	13.3134	-0.564908	0.794755	-0.710795	0.477211	0.770435	ECM2	9	ENSG00000080802	1023.78	0.113055	0.0964624	1.17201	0.241193	0.392871	CNOT4	7	ENSG00000013583	589.303	0.147105	0.157918	0.931531	0.351579	0.572441	HEBP1	12	ENSG00000119689	2953.12	-0.0661787	0.0629942	-1.05055	0.293464	0.489	DLST	14
ENSG00000257390	43.6616	0.425398	0.440322	0.966104	0.333992	0.53344		12	ENSG00000103121	1192.95	-0.0772189	0.0819169	-0.94265	0.34586	0.551817	CMC2	16	ENSG00000265808	2828.35	-0.0697553	0.0669053	-1.0426	0.297135	0.474427	SEC22B	1	ENSG00000146476	525.176	-0.169824	0.195427	-0.86899	0.384852	0.595309	ARMT1	6	ENSG00000250151	184.926	-0.178188	0.25072	-0.710706	0.477267	0.770449	ARPC4-TTLL3	3	ENSG00000151092	1390.54	-0.0975947	0.0832787	-1.1719	0.241236	0.392871	NGLY1	3	ENSG00000169220	128.05	0.184898	0.198561	0.931192	0.351754	0.57267	RGS14	5	ENSG00000161509	66.5437	-0.288066	0.274207	-1.05054	0.293469	0.489	GRIN2C	17
ENSG00000261611	60.7626	0.328976	0.340557	0.965992	0.334048	0.533477		16	ENSG00000104524	103.833	-0.279434	0.296387	-0.942803	0.345782	0.551817	PYCR3	8	ENSG00000123600	723.656	0.100013	0.0959368	1.04249	0.297185	0.47446	METTL8	2	ENSG00000230021	471.406	0.180793	0.208024	0.869093	0.384796	0.595309		1	ENSG00000276045	376.483	-0.15349	0.216075	-0.710353	0.477485	0.770726	ORAI1	12	ENSG00000184220	1141.33	0.10755	0.0917737	1.17191	0.241234	0.392871	CMSS1	3	ENSG00000023330	1027.1	0.0878833	0.0943942	0.931024	0.351841	0.572699	ALAS1	3	ENSG00000161981	864.123	-0.826382	0.786829	-1.05027	0.293595	0.489126	SNRNP25	16
ENSG00000101412	1718	-0.0980512	0.10156	-0.965448	0.33432	0.533772	E2F1	20	ENSG00000137393	60.1309	0.280392	0.29737	0.942908	0.345728	0.551817	RNF144B	6	ENSG00000155636	497.995	-0.123026	0.118026	-1.04237	0.29724	0.474501	RBM45	2	ENSG00000129083	2813.84	0.102774	0.118377	0.868197	0.385287	0.595874	COPB1	11	ENSG00000151694	2033.19	0.0976078	0.137466	0.710049	0.477674	0.770819	ADAM17	2	ENSG00000186603	40.0783	-0.506529	0.432164	-1.17208	0.241167	0.392871	HPDL	1	ENSG00000228727	103.437	0.24595	0.264155	0.931083	0.35181	0.572699	SAPCD1	6	ENSG00000163463	700.07	-0.137187	0.130631	-1.05019	0.293632	0.489126	KRTCAP2	1
ENSG00000146192	14.123	0.680419	0.704826	0.965372	0.334358	0.533772	FGD2	6	ENSG00000259658	12.1846	-0.642852	0.681813	-0.942857	0.345754	0.551817	UBE2Q2P13	15	ENSG00000006282	468.777	0.123386	0.118415	1.04198	0.297422	0.474652	SPATA20	17	ENSG00000250151	173.261	-0.253331	0.291794	-0.868184	0.385293	0.595874	ARPC4-TTLL3	3	ENSG00000180776	1522.64	0.13487	0.18995	0.710033	0.477684	0.770819	ZDHHC20	13	ENSG00000101191	3902.84	-0.107566	0.0918367	-1.17128	0.241486	0.393241	DIDO1	20	ENSG00000147082	61.9093	0.321573	0.345582	0.930527	0.352098	0.572952	CCNB3	X	ENSG00000165410	2934.49	-0.0758153	0.0721889	-1.05024	0.29361	0.489126	CFL2	14
ENSG00000167470	3312.06	-0.0862311	0.089315	-0.965472	0.334309	0.533772	MIDN	19	ENSG00000264324	20.1513	0.538714	0.571473	0.942675	0.345847	0.551817		2	ENSG00000198785	24.8982	0.548334	0.526231	1.042	0.297411	0.474652	GRIN3A	9	ENSG00000126603	451.039	-0.16677	0.192108	-0.868107	0.385336	0.595881	GLIS2	16	ENSG00000198720	2034.19	0.107194	0.150942	0.710168	0.4776	0.770819	ANKRD13B	17	ENSG00000197620	294.721	-0.164994	0.140876	-1.1712	0.241518	0.393254	EOLA1	X	ENSG00000176495	16.42	-0.540496	0.580776	-0.930645	0.352037	0.572952	OR5AN1	11	ENSG00000188603	663.747	0.101359	0.0965355	1.04996	0.293735	0.489251	CLN3	16
ENSG00000244038	4547.83	-0.0815209	0.0844461	-0.96536	0.334364	0.533772	DDOST	1	ENSG00000103978	1463.89	-0.0783799	0.083178	-0.942315	0.346032	0.552037	TMEM87A	15	ENSG00000219545	458.655	-0.126828	0.121716	-1.042	0.297412	0.474652	UMAD1	7	ENSG00000150787	469.272	0.168178	0.193778	0.867891	0.385454	0.595947	PTS	11	ENSG00000119688	1768.38	0.088419	0.124595	0.709654	0.477919	0.771027	ABCD4	14	ENSG00000243156	1377.08	-0.159119	0.135881	-1.17101	0.241594	0.393339	MICAL3	22	ENSG00000185973	840.636	-0.0986376	0.106004	-0.930508	0.352108	0.572952	TMLHE	X	ENSG00000091140	3625.25	0.0604745	0.0576015	1.04988	0.293774	0.489267	DLD	7
ENSG00000137656	1293.27	-0.0946258	0.0980969	-0.964616	0.334737	0.534204	BUD13	11	ENSG00000182518	815.547	-0.0902039	0.095759	-0.941988	0.346199	0.552249	VCF2	X	ENSG00000143158	673.854	-0.108634	0.104272	-1.04184	0.297486	0.474707	MPC2	1	ENSG00000187608	315.441	-0.397982	0.458542	-0.86793	0.385433	0.595947	ISG15	1	ENSG00000164136	24.5813	0.370364	0.521991	0.709521	0.478001	0.771027	IL15	4	ENSG00000125458	400.663	0.152241	0.130028	1.17083	0.241668	0.39337	NT5C	17	ENSG00000289517	45.4498	0.361996	0.389052	0.930455	0.352135	0.572952		22	ENSG00000124772	62.0057	-0.280943	0.267654	-1.04965	0.293878	0.489392	CPNE5	6
ENSG00000150990	512.117	0.133973	0.13889	0.964603	0.334744	0.534204	DHX37	12	ENSG00000157540	3666.02	0.0545777	0.0579909	0.941143	0.346632	0.552885	DYRK1A	21	ENSG00000163029	3035.11	-0.0706127	0.0678008	-1.04147	0.297656	0.474932	SMC6	2	ENSG00000131931	246.319	0.162957	0.187797	0.86773	0.385542	0.595982	THAP1	8	ENSG00000229759	27.3967	-0.352239	0.496352	-0.709655	0.477918	0.771027	MRPS18AP1	3	ENSG00000167272	570.386	0.161466	0.137912	1.17079	0.241684	0.39337	POP5	12	ENSG00000162236	899.868	0.106324	0.114294	0.930265	0.352234	0.573055	STX5	11	ENSG00000155329	1213.54	-0.0961821	0.0916555	-1.04939	0.294	0.489547	ZCCHC10	5
ENSG00000165269	16.4833	-0.633943	0.657237	-0.964558	0.334766	0.534204	AQP7	9	ENSG00000250366	835.675	-0.138841	0.147613	-0.940575	0.346923	0.553295	TUNAR	14	ENSG00000182463	277.295	-0.530119	0.509057	-1.04137	0.297702	0.474958	TSHZ2	20	ENSG00000204370	754.252	0.145682	0.167893	0.867711	0.385553	0.595982	SDHD	11	ENSG00000250021	981.596	0.0901675	0.127082	0.709524	0.477999	0.771027	ARPIN-AP3S2	15	ENSG00000170027	12062.9	-0.0659226	0.0563034	-1.17085	0.241661	0.39337	YWHAG	7	ENSG00000224578	85.4985	-0.263708	0.283671	-0.929627	0.352564	0.573537	HNRNPA1L3	16	ENSG00000233337	31.5315	0.422793	0.40298	1.04917	0.294102	0.489668	UBE2FP3	1
ENSG00000183977	26.0098	0.531645	0.55109	0.964715	0.334688	0.534204	PP2D1	3	ENSG00000237296	371.591	-0.160052	0.170193	-0.940416	0.347004	0.553371	SMG1P1	16	ENSG00000111254	125.376	0.227716	0.218699	1.04123	0.297769	0.474972	AKAP3	12	ENSG00000163785	485.56	-0.240518	0.277231	-0.867572	0.385629	0.595982	RYK	3	ENSG00000142892	457.268	-0.127081	0.179163	-0.709305	0.478135	0.771092	PIGK	1	ENSG00000164627	86.1539	0.280372	0.239489	1.17071	0.241716	0.393383	KIF6	6	ENSG00000100503	6411.95	0.115438	0.12419	0.929525	0.352617	0.573567	NIN	14	ENSG00000139668	2403.24	0.105124	0.10025	1.04861	0.294356	0.490044	WDFY2	13
ENSG00000170684	16.7437	0.563851	0.584982	0.963878	0.335107	0.534695	ZNF296	19	ENSG00000163510	1993.25	0.0664959	0.0707599	0.939739	0.347352	0.553816	CWC22	2	ENSG00000204179	37.6528	0.404312	0.388293	1.04126	0.297757	0.474972	PTPN20	10	ENSG00000258429	507.475	0.175065	0.201773	0.867634	0.385595	0.595982	PDF	16	ENSG00000177054	499.688	-0.0989132	0.139436	-0.70938	0.478089	0.771092	ZDHHC13	11	ENSG00000105677	875.916	0.174749	0.14928	1.17061	0.241755	0.393408	TMEM147	19	ENSG00000167637	403.236	-0.116883	0.125834	-0.928866	0.352959	0.574065	ZNF283	19	ENSG00000152127	2127.07	-0.0844211	0.0805199	-1.04845	0.294431	0.490092	MGAT5	2
ENSG00000099797	1655.75	0.11106	0.11524	0.963729	0.335182	0.534709	TECR	19	ENSG00000168214	6019.87	0.0514321	0.0547274	0.939788	0.347326	0.553816	RBPJ	4	ENSG00000167815	5961.02	0.0750519	0.0720973	1.04098	0.297885	0.475093	PRDX2	19	ENSG00000121578	449.932	-0.180984	0.208627	-0.867501	0.385668	0.595983	B4GALT4	3	ENSG00000167757	10.6903	0.598167	0.84369	0.708989	0.478332	0.771257	KLK11	19	ENSG00000103064	1202.56	-0.108957	0.0930817	-1.17055	0.241781	0.393411	SLC7A6	16	ENSG00000130943	39.564	-0.418113	0.450303	-0.928515	0.35314	0.574305	PKDREJ	22	ENSG00000163634	1260.94	-0.11138	0.106236	-1.04842	0.294443	0.490092	THOC7	3
ENSG00000268949	11.5458	0.654292	0.678887	0.963771	0.335161	0.534709	MRPS17P1	1	ENSG00000142002	1072.81	0.0826604	0.0879721	0.93962	0.347412	0.553858	DPP9	19	ENSG00000196436	35.9972	0.407752	0.391715	1.04094	0.297903	0.475093	NPIPB15	16	ENSG00000214796	329.076	-0.249448	0.287594	-0.867362	0.385744	0.596043	TUBA5P	1	ENSG00000170624	31.1209	-0.684592	0.965524	-0.709037	0.478301	0.771257	SGCD	5	ENSG00000166037	3502.64	0.0771213	0.065904	1.17021	0.241918	0.393594	CEP57	11	ENSG00000083799	1081.12	-0.111273	0.11986	-0.928357	0.353222	0.574325	CYLD	16	ENSG00000015171	5569.87	-0.0560975	0.0535395	-1.04778	0.294741	0.49054	ZMYND11	10
ENSG00000143994	19.1959	-0.570295	0.591832	-0.96361	0.335242	0.534752	ABHD1	2	ENSG00000145725	3969.69	0.0592376	0.0630568	0.939432	0.347509	0.55387	PPIP5K2	5	ENSG00000154016	20.7944	-0.618499	0.594285	-1.04075	0.297994	0.47519	GRAP	17	ENSG00000056487	1298.23	0.224575	0.259007	0.867063	0.385908	0.596186	PHF21B	22	ENSG00000135919	1210.94	-0.120161	0.169632	-0.708361	0.478721	0.771431	SERPINE2	2	ENSG00000166436	509.427	0.171142	0.146256	1.17015	0.241941	0.393594	TRIM66	11	ENSG00000196497	522.695	0.123258	0.132763	0.928406	0.353197	0.574325	IPO4	14	ENSG00000168246	5885.16	-0.0729812	0.069676	-1.04744	0.294898	0.490753	UBTD2	5
ENSG00000100387	1633.41	-0.0802852	0.0833313	-0.963445	0.335324	0.534796	RBX1	22	ENSG00000148200	2289.1	-0.0799985	0.0851585	-0.939406	0.347522	0.55387	NR6A1	9	ENSG00000134668	24.3555	0.538338	0.517444	1.04038	0.298164	0.475414	SPOCD1	1	ENSG00000103253	239.642	-0.249248	0.28751	-0.866919	0.385986	0.596186	HAGHL	16	ENSG00000139343	2847.1	-0.111123	0.156891	-0.708284	0.478769	0.771431	SNRPF	12	ENSG00000171017	23.0266	0.529773	0.452796	1.17	0.242	0.393651	LRRC8E	19	ENSG00000124659	474.562	0.12651	0.136326	0.928002	0.353406	0.574529	TBCC	6	ENSG00000101246	585.792	0.110174	0.105242	1.04686	0.295164	0.490906	ARFRP1	20
ENSG00000127957	44.1649	0.359026	0.372656	0.963423	0.335335	0.534796	PMS2P3	7	ENSG00000166582	4832.22	0.0574201	0.0611206	0.939456	0.347497	0.55387	CENPV	17	ENSG00000167800	11.0307	0.746655	0.717743	1.04028	0.298209	0.47544	TBX10	11	ENSG00000157315	14.7186	-0.628439	0.724913	-0.866916	0.385988	0.596186	TMED6	16	ENSG00000153207	1750.73	-0.110492	0.155922	-0.708637	0.47855	0.771431	AHCTF1	1	ENSG00000283312	42.9493	0.431615	0.368929	1.16991	0.242036	0.393672		2	ENSG00000146410	161.281	0.215261	0.231967	0.927981	0.353417	0.574529	MTFR2	6	ENSG00000101843	1862.25	-0.0837297	0.0799788	-1.0469	0.295147	0.490906	PSMD10	X
ENSG00000158161	1530.43	0.0778306	0.0808133	0.963092	0.335502	0.534956	EYA3	1	ENSG00000141179	486.476	-0.120284	0.128085	-0.939091	0.347684	0.554074	PCTP	17	ENSG00000065308	1235.78	0.100875	0.0970735	1.03916	0.29873	0.476099	TRAM2	6	ENSG00000185627	4268.27	0.116658	0.134555	0.866991	0.385947	0.596186	PSMD13	11	ENSG00000160221	2723.73	0.0997563	0.140812	0.708438	0.478673	0.771431	GATD3	21	ENSG00000237754	28.6329	-0.500717	0.428176	-1.16942	0.242236	0.393958		7	ENSG00000138629	375.775	0.133709	0.144142	0.927618	0.353606	0.574779	UBL7	15	ENSG00000116285	1684.73	-0.0719153	0.0686814	-1.04709	0.29506	0.490906	ERRFI1	1
ENSG00000164199	4607.55	0.128765	0.133691	0.96315	0.335472	0.534956	ADGRV1	5	ENSG00000010361	593.009	-0.111389	0.118673	-0.938622	0.347925	0.554294	FUZ	19	ENSG00000122194	14.2761	0.650504	0.626003	1.03914	0.29874	0.476099	PLG	6	ENSG00000139192	63.3297	0.365361	0.42152	0.866771	0.386067	0.59625	TAPBPL	12	ENSG00000166938	1095.85	0.0854048	0.120529	0.708584	0.478583	0.771431	DIS3L	15	ENSG00000144580	1364.69	0.164213	0.140456	1.16914	0.242347	0.3941	CNOT9	2	ENSG00000166359	45.3042	-0.359173	0.387515	-0.926862	0.353998	0.57536	WDR88	19	ENSG00000160226	570.908	-0.113399	0.108307	-1.04701	0.295093	0.490906	CFAP410	21
ENSG00000131747	36964	-0.0881668	0.0915661	-0.962876	0.33561	0.535023	TOP2A	17	ENSG00000142459	385.274	0.126505	0.134778	0.938623	0.347925	0.554294	EVI5L	19	ENSG00000130520	3570.33	0.0736131	0.0708395	1.03915	0.298733	0.476099	LSM4	19	ENSG00000172824	72.9041	-0.39537	0.456285	-0.866497	0.386217	0.596291	CES4A	16	ENSG00000177663	376.449	-0.157613	0.222523	-0.708299	0.478759	0.771431	IL17RA	22	ENSG00000123815	917.864	0.122547	0.104838	1.16891	0.242439	0.394171	COQ8B	19	ENSG00000088247	8436.59	-0.0968886	0.104543	-0.926779	0.354041	0.575373	KHSRP	19	ENSG00000169375	4380.83	0.0626655	0.0598519	1.04701	0.295095	0.490906	SIN3A	15
ENSG00000160124	752.081	0.106736	0.110847	0.962911	0.335592	0.535023	MIX23	3	ENSG00000185088	1270.73	-0.0872475	0.092952	-0.938629	0.347921	0.554294	RPS27L	15	ENSG00000144034	1006.4	-0.0982775	0.09456	-1.03931	0.298659	0.476099	TPRKB	2	ENSG00000197361	20.3704	-0.548722	0.63319	-0.866599	0.386162	0.596291	FBXL22	15	ENSG00000178226	13.5413	-0.646363	0.912079	-0.70867	0.478529	0.771431	PRSS36	16	ENSG00000174227	1301.54	0.113802	0.0973531	1.16896	0.242419	0.394171	PIGG	4	ENSG00000079459	830.989	0.106663	0.115121	0.926527	0.354172	0.57553	FDFT1	8	ENSG00000179588	158.99	-0.203497	0.194373	-1.04694	0.295126	0.490906	ZFPM1	16
ENSG00000103932	1365.96	-0.0956293	0.0993374	-0.962672	0.335712	0.535053	RPAP1	15	ENSG00000048649	5540.75	0.0600267	0.0639661	0.938414	0.348032	0.55441	RSF1	11	ENSG00000262919	185.497	0.20455	0.196873	1.03899	0.298807	0.47616	CCNQ	X	ENSG00000198855	177.901	0.269471	0.311008	0.866446	0.386246	0.596291	FICD	12	ENSG00000198830	21182	-0.0992989	0.140254	-0.707992	0.47895	0.771647	HMGN2	1	ENSG00000123999	14.6613	0.672178	0.575112	1.16878	0.242494	0.394222	INHA	2	ENSG00000197818	562.651	0.120538	0.130127	0.926307	0.354286	0.575659	SLC9A8	20	ENSG00000165733	2832.76	-0.0825303	0.0788516	-1.04665	0.295259	0.490963	BMS1	10
ENSG00000165383	10.3741	-0.79693	0.827857	-0.962641	0.335727	0.535053	LRRC18	10	ENSG00000165874	29.6182	-0.445341	0.474606	-0.938339	0.34807	0.554417	SHLD2P1	10	ENSG00000181754	423.502	0.13074	0.125844	1.0389	0.29885	0.476181	AMIGO1	1	ENSG00000244219	24.7329	-0.508728	0.587123	-0.866477	0.386229	0.596291	TMEM225B	7	ENSG00000205726	4604.28	-0.0797529	0.112675	-0.707811	0.479062	0.771752	ITSN1	21	ENSG00000153885	1867.55	-0.0982317	0.0841031	-1.16799	0.24281	0.394698	KCTD15	19	ENSG00000112309	188.278	-0.358171	0.38677	-0.926057	0.354416	0.575804	B3GAT2	6	ENSG00000205155	802.888	0.100543	0.0960655	1.04661	0.295278	0.490963	PSENEN	19
ENSG00000165626	906.666	0.100995	0.10491	0.96268	0.335708	0.535053	BEND7	10	ENSG00000169871	1430.2	-0.0886359	0.0944753	-0.938191	0.348146	0.554483	TRIM56	7	ENSG00000205581	18462.6	-0.0568734	0.0547801	-1.03821	0.299171	0.476646	HMGN1	21	ENSG00000166484	1330.67	0.0989421	0.114241	0.866084	0.386444	0.596538	MAPK7	17	ENSG00000114391	13961.8	-0.101856	0.143949	-0.707588	0.479201	0.771815	RPL24	3	ENSG00000156931	2086.8	-0.113287	0.0970151	-1.16772	0.242919	0.394775	VPS8	3	ENSG00000119328	873.892	-0.0959293	0.103595	-0.926001	0.354446	0.575804	ABITRAM	9	ENSG00000254618	23.4675	0.475123	0.453969	1.0466	0.295286	0.490963	TMED10P1	8
ENSG00000064393	7488.01	0.0999643	0.103853	0.96256	0.335769	0.535066	HIPK2	7	ENSG00000115840	858.132	0.0859995	0.0916757	0.938084	0.348201	0.554516	SLC25A12	2	ENSG00000076662	138.794	-0.225085	0.216814	-1.03814	0.299203	0.476649	ICAM3	19	ENSG00000121058	875.588	0.186189	0.215031	0.865872	0.38656	0.596659	COIL	17	ENSG00000116014	52.1705	0.312274	0.441363	0.707522	0.479242	0.771815	KISS1R	19	ENSG00000164181	44.933	0.400766	0.343211	1.1677	0.24293	0.394775	ELOVL7	5	ENSG00000145349	3340.33	-0.123719	0.133622	-0.925887	0.354505	0.575844	CAMK2D	4	ENSG00000204711	11.3349	-0.648718	0.619899	-1.04649	0.295335	0.490996	CFAP95	9
ENSG00000157322	52.3068	0.325625	0.338443	0.962128	0.335985	0.535359	CLEC18A	16	ENSG00000228998	37.3797	0.375358	0.400171	0.937994	0.348247	0.554535	PERPP2	15	ENSG00000092036	1403.61	-0.0807408	0.0777882	-1.03796	0.29929	0.476695	HAUS4	14	ENSG00000260103	100.579	-0.287694	0.332294	-0.865781	0.38661	0.596677		15	ENSG00000235316	99.923	-0.223407	0.315758	-0.707525	0.47924	0.771815	DUSP8P5	10	ENSG00000166986	3987.39	0.0846414	0.0724844	1.16772	0.24292	0.394775	MARS1	12	ENSG00000141456	1966.07	-0.0970953	0.104909	-0.925518	0.354696	0.576098	PELP1	17	ENSG00000180083	37.9578	0.373304	0.356749	1.0464	0.295374	0.491014	WFDC11	20
ENSG00000168273	143.103	-0.189852	0.197413	-0.961699	0.336201	0.53565	UQCC5	3	ENSG00000136213	321.207	0.13109	0.139801	0.937687	0.348405	0.554732	CHST12	7	ENSG00000183421	10.5394	-0.763361	0.73541	-1.03801	0.299267	0.476695	RIPK4	21	ENSG00000144395	409.819	-0.163772	0.189189	-0.865651	0.386681	0.596729	CCDC150	2	ENSG00000072134	1515.53	-0.0775369	0.109611	-0.707381	0.47933	0.771879	EPN2	17	ENSG00000075826	1067.59	0.226711	0.194284	1.16691	0.243247	0.395253	SEC31B	10	ENSG00000100416	1251.13	0.0972829	0.105121	0.925439	0.354738	0.576109	TRMU	22	ENSG00000124875	11.7391	0.654233	0.625352	1.04618	0.295476	0.491135	CXCL6	4
ENSG00000285542	9.09821	-0.722872	0.751898	-0.961397	0.336353	0.535839		2	ENSG00000117151	222.595	-0.161851	0.172628	-0.937568	0.348466	0.554775	CTBS	1	ENSG00000007968	677.893	-0.1092	0.105232	-1.03771	0.299406	0.476833	E2F2	1	ENSG00000132613	3683.21	-0.108003	0.124796	-0.865438	0.386798	0.596733	MTSS2	16	ENSG00000100241	6700.15	-0.0870512	0.123077	-0.707293	0.479384	0.771892	SBF1	22	ENSG00000147262	15.1504	-0.657649	0.563637	-1.16679	0.243293	0.395289	GPR119	X	ENSG00000050748	1819.01	0.0843348	0.0911626	0.925103	0.354913	0.57628	MAPK9	5	ENSG00000100652	11.1139	0.655372	0.626785	1.04561	0.295742	0.49148	SLC10A1	14
ENSG00000080845	2856.79	0.0841254	0.0875975	0.960363	0.336872	0.536614	DLGAP4	20	ENSG00000247595	35.5256	-0.378378	0.4037	-0.937275	0.348617	0.554961	MISFA	11	ENSG00000133619	389.596	0.137564	0.132579	1.0376	0.299454	0.476863	KRBA1	7	ENSG00000212864	270.762	0.253175	0.292522	0.865492	0.386769	0.596733	RNF208	9	ENSG00000164647	39.4089	0.301037	0.425713	0.707135	0.479483	0.771967	STEAP1	7	ENSG00000178175	8.03759	-0.863644	0.740377	-1.16649	0.243415	0.395448	ZNF366	5	ENSG00000164062	2009.75	-0.0776458	0.0839293	-0.925133	0.354897	0.57628	APEH	3	ENSG00000169519	893.498	0.0925865	0.0885452	1.04564	0.295727	0.49148	METTL15	11
ENSG00000197061	15.549	-0.577338	0.601244	-0.96024	0.336934	0.53666	H4C3	6	ENSG00000234383	19.5289	-0.524017	0.559177	-0.937122	0.348696	0.555031	CTBP2P8	1	ENSG00000060140	12.6863	0.672015	0.64771	1.03752	0.299492	0.476876	STYK1	12	ENSG00000271698	19.1117	0.53403	0.616977	0.865559	0.386732	0.596733		8	ENSG00000198793	4058.36	-0.0776179	0.109775	-0.707064	0.479527	0.771967	MTOR	1	ENSG00000163939	6029.76	0.109569	0.0939399	1.16637	0.243466	0.395491	PBRM1	3	ENSG00000004838	135.705	-0.218344	0.236059	-0.924955	0.354989	0.576347	ZMYND10	3	ENSG00000148735	17.8834	0.570709	0.546024	1.04521	0.295926	0.491739	PLEKHS1	10
ENSG00000173402	5045.55	-0.0647147	0.0674082	-0.960041	0.337034	0.536767	DAG1	3	ENSG00000105708	264.034	0.150863	0.161002	0.937028	0.348744	0.555054	ZNF14	19	ENSG00000138617	623.947	-0.120163	0.115843	-1.03729	0.299599	0.477	PARP16	15	ENSG00000186301	28.7769	0.464666	0.53696	0.865364	0.386839	0.596738	MST1P2	1	ENSG00000221916	25.6366	-0.355147	0.502337	-0.706991	0.479572	0.771967	C19orf73	19	ENSG00000182986	1712.9	0.0895043	0.076751	1.16616	0.243548	0.395586	ZNF320	19	ENSG00000161509	54.0983	-0.317749	0.343554	-0.924889	0.355024	0.576347	GRIN2C	17	ENSG00000165632	777.757	-0.10521	0.100735	-1.04443	0.296287	0.49229	TAF3	10
ENSG00000132376	366.321	-0.130777	0.136252	-0.959816	0.337148	0.536895	INPP5K	17	ENSG00000072121	1133.91	-0.0829973	0.0886022	-0.93674	0.348892	0.555193	ZFYVE26	14	ENSG00000137601	1169.32	-0.088028	0.0849261	-1.03652	0.299958	0.477397	NEK1	4	ENSG00000188649	33.6523	-0.436782	0.504792	-0.865273	0.386889	0.596756	CC2D2B	10	ENSG00000106479	663.887	0.104364	0.147651	0.70683	0.479672	0.772008	ZNF862	7	ENSG00000083720	2021.56	0.103004	0.0883366	1.16604	0.243599	0.39563	OXCT1	5	ENSG00000103249	1090	0.141719	0.153306	0.924422	0.355267	0.576685	CLCN7	16	ENSG00000124466	34.4526	-0.387761	0.371419	-1.044	0.296485	0.49257	LYPD3	19
ENSG00000213347	549.846	-0.13216	0.137756	-0.95938	0.337368	0.537192	MXD3	5	ENSG00000145715	3228.6	-0.0554422	0.0591873	-0.936725	0.3489	0.555193	RASA1	5	ENSG00000158163	349.195	0.140376	0.13542	1.0366	0.299922	0.477397	DZIP1L	3	ENSG00000172992	1879.36	0.115387	0.133377	0.865121	0.386972	0.596767	DCAKD	17	ENSG00000133392	23.5339	0.423317	0.598964	0.70675	0.479722	0.772008	MYH11	16	ENSG00000119655	1777.41	-0.123352	0.10582	-1.16568	0.243746	0.395791	NPC2	14	ENSG00000073417	769.918	0.133484	0.144413	0.924317	0.355321	0.576717	PDE8A	15	ENSG00000145384	9.60621	0.796018	0.762619	1.0438	0.29658	0.49258	FABP2	4
ENSG00000135040	2273.41	-0.0996097	0.103868	-0.959	0.337559	0.537444	NAA35	9	ENSG00000119711	1617.01	-0.0792028	0.0846332	-0.935837	0.349357	0.555866	ALDH6A1	14	ENSG00000165948	150.206	0.220222	0.212452	1.03657	0.299934	0.477397	IFI27L1	14	ENSG00000185304	18.8244	-0.550939	0.636788	-0.865185	0.386937	0.596767	RGPD2	2	ENSG00000204217	1048.26	0.147242	0.208367	0.706646	0.479786	0.772008	BMPR2	2	ENSG00000183604	324.218	0.322295	0.276475	1.16573	0.243724	0.395791	SMG1P5	16	ENSG00000110888	1890.66	-0.0941223	0.101846	-0.924159	0.355403	0.576794	CAPRIN2	12	ENSG00000170832	2500.4	-0.0904888	0.086697	-1.04374	0.296607	0.49258	USP32	17
ENSG00000124787	231.243	-0.189361	0.197495	-0.958814	0.337652	0.537539	RPP40	6	ENSG00000224058	14.5393	0.595689	0.636609	0.935722	0.349416	0.555905	RBISP5	2	ENSG00000175573	392.382	-0.139218	0.134315	-1.03651	0.299966	0.477397	C11orf68	11	ENSG00000163389	712.462	0.123711	0.14303	0.864931	0.387076	0.596869	POGLUT1	3	ENSG00000277775	20.2491	0.460587	0.651788	0.706651	0.479783	0.772008	H3C7	6	ENSG00000075790	1472.67	0.100364	0.0861316	1.16523	0.243924	0.396041	BCAP29	7	ENSG00000077380	7155.43	0.0643057	0.0696066	0.923846	0.355567	0.577002	DYNC1I2	2	ENSG00000183291	3100.39	-0.0822108	0.0787608	-1.0438	0.296576	0.49258	SELENOF	1
ENSG00000162194	104.001	0.253162	0.264069	0.958696	0.337712	0.537539	LBHD1	11	ENSG00000184384	1206.02	-0.0779853	0.0833534	-0.935598	0.34948	0.555952	MAML2	11	ENSG00000271793	1747.61	0.0786425	0.0759038	1.03608	0.300165	0.477666		6	ENSG00000104866	1398.5	0.10547	0.121964	0.864758	0.387172	0.596872	PPP1R37	19	ENSG00000125458	1235.79	-0.138774	0.196431	-0.706476	0.479892	0.772028	NT5C	17	ENSG00000139197	1058.77	0.116129	0.0996967	1.16482	0.24409	0.396234	PEX5	12	ENSG00000104518	17.1235	0.502977	0.544709	0.923387	0.355805	0.577161	GSDMD	8	ENSG00000185262	546.559	0.124741	0.119505	1.04382	0.296569	0.49258	UBALD2	17
ENSG00000171561	186.06	0.180439	0.188215	0.958684	0.337718	0.537539	OR2AT4	11	ENSG00000173327	908.962	0.0904784	0.0967165	0.935502	0.34953	0.555977	MAP3K11	11	ENSG00000111615	2449.94	-0.0690139	0.0666293	-1.03579	0.300301	0.477813	KRR1	12	ENSG00000177156	2995.65	-0.096304	0.11137	-0.86472	0.387192	0.596872	TALDO1	11	ENSG00000169330	75.409	-0.225237	0.318818	-0.706475	0.479893	0.772028	MINAR1	15	ENSG00000157765	14.1774	-0.654261	0.561678	-1.16483	0.244086	0.396234	SLC34A2	4	ENSG00000143190	3060.08	0.128321	0.138972	0.923357	0.355821	0.577161	POU2F1	1	ENSG00000115159	1665.37	-0.0783115	0.0750423	-1.04356	0.296687	0.492664	GPD2	2
ENSG00000089902	2017.86	-0.0731344	0.0763048	-0.958451	0.337836	0.537674	RCOR1	14	ENSG00000056050	1763.35	-0.068798	0.0735499	-0.935392	0.349586	0.556012	HPF1	4	ENSG00000137434	18.0777	-0.672639	0.649419	-1.03576	0.300316	0.477813	C6orf52	6	ENSG00000255585	43.0178	-0.427916	0.494857	-0.864726	0.387189	0.596872		9	ENSG00000122986	187.38	0.203511	0.288109	0.706369	0.479959	0.772059	HVCN1	12	ENSG00000153006	1881.5	0.0968908	0.0832083	1.16444	0.244247	0.396387	SREK1IP1	5	ENSG00000202474	15.7004	-0.520006	0.563037	-0.923573	0.355709	0.577161	RNA5SP283	9	ENSG00000117751	2733.67	-0.0841312	0.0806309	-1.04341	0.296758	0.49268	PPP1R8	1
ENSG00000087087	5265.87	-0.0798303	0.083317	-0.958152	0.337986	0.53786	SRRT	7	ENSG00000137731	7.8757	-0.782515	0.836832	-0.935093	0.349741	0.556203	FXYD2	11	ENSG00000100731	3404.49	0.0844273	0.0815263	1.03558	0.300396	0.477856	PCNX1	14	ENSG00000034533	136.419	0.268806	0.310953	0.864458	0.387337	0.597036	ASTE1	3	ENSG00000072195	1164.73	-0.15623	0.221239	-0.706161	0.480088	0.772093	SPEG	2	ENSG00000162931	36.9453	0.411334	0.353272	1.16435	0.244281	0.396387	TRIM17	1	ENSG00000205403	24.9341	-0.403333	0.436806	-0.92337	0.355814	0.577161	CFI	4	ENSG00000135097	6084.53	0.0626176	0.0600157	1.04335	0.296784	0.49268	MSI1	12
ENSG00000112038	134.876	0.205823	0.214833	0.958063	0.338031	0.537879	OPRM1	6	ENSG00000226124	20.5366	0.509744	0.545187	0.934989	0.349794	0.556233	FTCDNL1	2	ENSG00000109466	632.443	0.115996	0.112011	1.03557	0.300402	0.477856	KLHL2	4	ENSG00000166105	49.2124	0.330043	0.382086	0.863793	0.387702	0.597438	GLB1L3	11	ENSG00000131044	62.6771	-0.331011	0.468685	-0.706255	0.480029	0.772093	TTLL9	20	ENSG00000172478	10.1603	0.766433	0.658244	1.16436	0.244278	0.396387	MAB21L4	2	ENSG00000206149	315.249	0.172177	0.186475	0.923322	0.355839	0.577161	HERC2P9	15	ENSG00000168591	1130.59	-0.0836361	0.080158	-1.04339	0.296768	0.49268	TMUB2	17
ENSG00000150776	2194.15	0.0797319	0.0832396	0.957859	0.338134	0.53799	NKAPD1	11	ENSG00000089289	953.548	-0.0799637	0.0855491	-0.934711	0.349937	0.556297	IGBP1	X	ENSG00000164520	13.7141	-0.663146	0.640794	-1.03488	0.300725	0.478322	RAET1E	6	ENSG00000169902	671.587	0.164293	0.190182	0.863875	0.387657	0.597438	TPST1	7	ENSG00000185219	1375.69	-0.144257	0.204322	-0.706031	0.480169	0.772093	ZNF445	3	ENSG00000219545	451.424	0.137293	0.117898	1.16451	0.244217	0.396387	UMAD1	7	ENSG00000120992	3478.29	-0.115866	0.125513	-0.923137	0.355936	0.577205	LYPLA1	8	ENSG00000160117	185.064	0.17057	0.163503	1.04322	0.296846	0.492711	ANKLE1	19
ENSG00000135930	2984.55	-0.0700152	0.0731077	-0.957699	0.338215	0.538066	EIF4E2	2	ENSG00000137700	1217.97	-0.0904337	0.0967483	-0.934731	0.349927	0.556297	SLC37A4	11	ENSG00000198556	758.171	-0.0978427	0.0945634	-1.03468	0.300819	0.478425	ZNF789	7	ENSG00000256683	105.717	0.269774	0.31232	0.863775	0.387711	0.597438	ZNF350	19	ENSG00000278603	508.829	-0.138075	0.195552	-0.706077	0.48014	0.772093		15	ENSG00000205639	16.2881	-0.786624	0.675885	-1.16384	0.244488	0.396684	MFSD2B	2	ENSG00000172007	521.533	0.117375	0.127144	0.923159	0.355924	0.577205	RAB33B	4	ENSG00000173391	14.0551	0.585309	0.561076	1.04319	0.296861	0.492711	OLR1	12
ENSG00000111802	1929.27	-0.0856774	0.0895509	-0.956745	0.338696	0.538674	TDP2	6	ENSG00000166272	953.147	-0.0899577	0.0962354	-0.934767	0.349908	0.556297	WBP1L	10	ENSG00000179859	172.91	0.19614	0.189583	1.03458	0.300863	0.478449	RNF227	17	ENSG00000104880	1784.72	0.153636	0.177891	0.863652	0.387779	0.597484	ARHGEF18	19	ENSG00000197208	23.9007	-0.383923	0.543951	-0.705804	0.48031	0.772245	SLC22A4	5	ENSG00000156510	20.135	-0.553169	0.475347	-1.16372	0.244539	0.396729	HKDC1	10	ENSG00000241685	2618.43	0.105495	0.114293	0.923021	0.355996	0.577246	ARPC1A	7	ENSG00000130529	332.99	0.132673	0.127221	1.04286	0.297013	0.492916	TRPM4	19
ENSG00000169208	66.9232	0.276134	0.288605	0.956791	0.338673	0.538674	OR10G3	14	ENSG00000120217	9.1105	0.758954	0.812173	0.934474	0.35006	0.556415	CD274	9	ENSG00000123191	613.227	-0.115823	0.111962	-1.03449	0.300908	0.478473	ATP7B	13	ENSG00000183474	300.568	-0.27059	0.313471	-0.863204	0.388025	0.597805	GTF2H2C	5	ENSG00000115539	943.216	-0.108232	0.153378	-0.705656	0.480402	0.772317	PDCL3	2	ENSG00000018869	277.651	-0.205903	0.176961	-1.16355	0.244606	0.396794	ZNF582	19	ENSG00000129003	3569.45	-0.129829	0.140688	-0.922818	0.356102	0.577361	VPS13C	15	ENSG00000147144	475.35	0.120298	0.115412	1.04233	0.297256	0.493174	CCDC120	X
ENSG00000198959	48.2773	-0.351282	0.367164	-0.956744	0.338696	0.538674	TGM2	20	ENSG00000233586	59.4941	0.294085	0.314719	0.934434	0.35008	0.556415		1	ENSG00000228696	127.928	0.213777	0.206695	1.03426	0.301013	0.478594	ARL17B	17	ENSG00000285942	81.9868	0.299636	0.347176	0.863066	0.388101	0.597863		15	ENSG00000197608	304.504	0.149333	0.211672	0.705495	0.480502	0.772402	ZNF841	19	ENSG00000134897	1824.59	-0.0943678	0.0811145	-1.16339	0.244671	0.396794	BIVM	13	ENSG00000176953	2044.67	0.0921557	0.0998813	0.922653	0.356188	0.577444	NFATC2IP	16	ENSG00000179091	1242.5	-0.0932631	0.0894742	-1.04235	0.297251	0.493174	CYC1	8
ENSG00000242615	266.202	-0.162368	0.169736	-0.956592	0.338773	0.538743	RPL17P47	19	ENSG00000197580	48.6944	0.327548	0.350604	0.934239	0.350181	0.556521	BCO2	11	ENSG00000090621	5302.95	-0.0614749	0.059452	-1.03403	0.301124	0.478722	PABPC4	1	ENSG00000213658	106.621	0.317464	0.367879	0.862956	0.388162	0.597898	LAT	16	ENSG00000149357	1620.76	0.125307	0.177715	0.7051	0.480748	0.772721	LAMTOR1	11	ENSG00000139574	30.5943	-0.646328	0.555532	-1.16344	0.244651	0.396794	NPFF	12	ENSG00000100804	2060.74	0.0934677	0.101311	0.922583	0.356224	0.577446	PSMB5	14	ENSG00000224370	27.8155	0.426402	0.409047	1.04243	0.297213	0.493174		7
ENSG00000093134	15.9279	0.620827	0.649198	0.956299	0.338921	0.538926	VNN3P	6	ENSG00000138744	62.6374	0.288778	0.309255	0.933785	0.350415	0.556838	NAAA	4	ENSG00000138111	163.016	-0.209608	0.202851	-1.03331	0.30146	0.479209	MFSD13A	10	ENSG00000133619	653.014	-0.113704	0.131793	-0.862746	0.388277	0.598017	KRBA1	7	ENSG00000197620	412.974	0.132153	0.187489	0.704858	0.480899	0.772888	EOLA1	X	ENSG00000173838	34.5305	0.4597	0.395142	1.16338	0.244675	0.396794	MARCHF10	17	ENSG00000103253	72.9891	-0.276964	0.300255	-0.92243	0.356304	0.577519	HAGHL	16	ENSG00000166800	47.8953	0.399575	0.383436	1.04209	0.29737	0.493313	LDHAL6A	11
ENSG00000089195	1098.38	-0.12796	0.133821	-0.956201	0.338971	0.538951	TRMT6	20	ENSG00000160799	932.377	0.0846546	0.0906769	0.933585	0.350518	0.556897	CCDC12	3	ENSG00000235007	9.90093	0.780181	0.755159	1.03313	0.301541	0.479292		9	ENSG00000136878	1147.87	0.180286	0.20906	0.862367	0.388486	0.598279	USP20	9	ENSG00000218283	10.7676	0.613815	0.870947	0.704768	0.480955	0.772903	MORF4L1P1	1	ENSG00000146223	4561.12	0.0736384	0.0633201	1.16295	0.244848	0.397035	RPL7L1	6	ENSG00000010361	352.874	-0.132069	0.143269	-0.921822	0.356621	0.57758	FUZ	19	ENSG00000137948	11.9109	-0.669922	0.642932	-1.04198	0.297422	0.493322	BRDT	1
ENSG00000203705	441.552	0.123369	0.129032	0.956115	0.339014	0.538968	TATDN3	1	ENSG00000177156	2569.45	-0.0641209	0.0686828	-0.933581	0.35052	0.556897	TALDO1	11	ENSG00000135521	1467.64	-0.0843089	0.0816116	-1.03305	0.30158	0.479308	LTV1	6	ENSG00000005801	1063.53	0.104373	0.121065	0.862127	0.388618	0.598424	ZNF195	11	ENSG00000030066	3279.95	-0.0992909	0.140921	-0.704584	0.481069	0.773011	NUP160	11	ENSG00000164609	1627.21	-0.0912277	0.078455	-1.1628	0.24491	0.397096	SLU7	5	ENSG00000067057	306.884	0.166763	0.180848	0.922117	0.356468	0.57758	PFKP	10	ENSG00000173588	1318.32	0.0821824	0.0788733	1.04195	0.297433	0.493322	CEP83	12
ENSG00000170464	543.751	-0.132713	0.138826	-0.955966	0.33909	0.539035	DNAJC18	5	ENSG00000111711	1914.43	-0.0780154	0.0835878	-0.933336	0.350647	0.556957	GOLT1B	12	ENSG00000137145	1953.62	0.0764976	0.0741269	1.03198	0.30208	0.480055	DENND4C	9	ENSG00000187240	770.977	-0.241706	0.280442	-0.861874	0.388757	0.59858	DYNC2H1	11	ENSG00000138769	52.648	0.286778	0.407086	0.704465	0.481144	0.773054	CDKL2	4	ENSG00000154174	3182.73	-0.0795126	0.0684	-1.16247	0.245046	0.397162	TOMM70	3	ENSG00000068024	926.484	0.101774	0.110375	0.922077	0.356489	0.57758	HDAC4	2	ENSG00000047849	8961.94	0.0707878	0.0679535	1.04171	0.297546	0.493375	MAP4	3
ENSG00000172382	50.2781	0.329993	0.345423	0.955331	0.33941	0.539492	PRSS27	16	ENSG00000132603	916.32	-0.0904891	0.0969531	-0.933329	0.35065	0.556957	NIP7	16	ENSG00000152582	340.749	0.153852	0.149139	1.0316	0.302261	0.480296	SPEF2	5	ENSG00000149480	5474.63	-0.0928106	0.107735	-0.86147	0.388979	0.598773	MTA2	11	ENSG00000122390	1736.68	0.0878991	0.124799	0.704326	0.481229	0.773117	NAA60	16	ENSG00000171467	2082.08	0.132282	0.113791	1.1625	0.245033	0.397162	ZNF318	6	ENSG00000119599	198.571	-0.203739	0.221011	-0.92185	0.356607	0.57758	DCAF4	14	ENSG00000116685	868.8	-0.11345	0.108916	-1.04163	0.297582	0.493375	KIAA2013	1
ENSG00000120733	5116.37	-0.135486	0.141855	-0.955103	0.339525	0.539569	KDM3B	5	ENSG00000274588	42.0411	0.353628	0.378898	0.933308	0.350661	0.556957	DGKK	X	ENSG00000107014	17.3686	0.638709	0.619555	1.03091	0.302581	0.480734	RLN2	9	ENSG00000213516	489.181	0.130583	0.151587	0.861438	0.388997	0.598773	RBMXL1	1	ENSG00000174442	1111.64	0.0873304	0.124084	0.703802	0.481556	0.773489	ZWILCH	15	ENSG00000185245	26.1119	0.527873	0.454077	1.16252	0.245025	0.397162	GP1BA	17	ENSG00000136280	682.029	0.10983	0.119133	0.921912	0.356574	0.57758	CCM2	7	ENSG00000149328	302.248	0.442969	0.425205	1.04178	0.297515	0.493375	GLB1L2	11
ENSG00000140367	1756.17	-0.0942187	0.0986421	-0.955157	0.339498	0.539569	UBE2Q2	15	ENSG00000172824	43.266	0.341271	0.365788	0.932974	0.350833	0.557176	CES4A	16	ENSG00000122859	10.3315	0.894209	0.867422	1.03088	0.302597	0.480734	NEUROG3	10	ENSG00000240445	810.635	-0.135845	0.157676	-0.861545	0.388938	0.598773	FOXO3B	17	ENSG00000205581	11273	0.0651025	0.0924935	0.70386	0.48152	0.773489	HMGN1	21	ENSG00000285854	13.8211	-0.762526	0.655856	-1.16264	0.244975	0.397162		12	ENSG00000139718	1081.43	0.091991	0.0997593	0.922129	0.356461	0.57758	SETD1B	12	ENSG00000184343	45.6259	-0.337664	0.324162	-1.04165	0.297573	0.493375	SRPK3	X
ENSG00000105171	718.469	-0.098331	0.103026	-0.95443	0.339866	0.540058	POP4	19	ENSG00000165507	20.9195	0.508818	0.545804	0.932236	0.351215	0.557726	DEPP1	10	ENSG00000204946	552.016	0.125344	0.121619	1.03063	0.302715	0.480874	ZNF783	7	ENSG00000143257	19.5657	0.589121	0.684152	0.861097	0.389185	0.598811	NR1I3	1	ENSG00000130414	2499.53	0.0756657	0.107576	0.703372	0.481824	0.773844	NDUFA10	2	ENSG00000186814	1369.92	-0.111979	0.0963407	-1.16232	0.245105	0.397219	ZSCAN30	18	ENSG00000155099	609.667	0.1492	0.161811	0.922062	0.356496	0.57758	PIP4P2	8	ENSG00000189114	167.385	0.188913	0.181377	1.04155	0.29762	0.493391	BLOC1S3	19
ENSG00000154451	34.8084	0.45311	0.474786	0.954346	0.339908	0.540072	GBP5	1	ENSG00000104221	434.335	0.109827	0.117868	0.93178	0.35145	0.557768	BRF2	8	ENSG00000011132	212.679	0.182643	0.177298	1.03015	0.302941	0.481119	APBA3	19	ENSG00000168887	1337.67	-0.160835	0.186754	-0.861213	0.389121	0.598811	C2orf68	2	ENSG00000154727	1073.77	0.102602	0.14589	0.703287	0.481877	0.773853	GABPA	21	ENSG00000240024	314.259	-0.167571	0.14425	-1.16167	0.24537	0.397608	SNHG33	3	ENSG00000187730	30.5419	-0.360742	0.391294	-0.92192	0.35657	0.57758	GABRD	1	ENSG00000158427	812.355	-0.0887774	0.0852428	-1.04147	0.297659	0.493407	TMSB15B	X
ENSG00000106733	79.3725	0.297569	0.311855	0.954187	0.339989	0.540147	NMRK1	9	ENSG00000108094	2082.43	-0.0647982	0.0695203	-0.932076	0.351297	0.557768	CUL2	10	ENSG00000126464	1196.81	-0.089976	0.0873459	-1.03011	0.302957	0.481119	PRR12	19	ENSG00000177426	1015.06	-0.173353	0.201286	-0.861228	0.389112	0.598811	TGIF1	18	ENSG00000138759	1289.2	0.240143	0.341672	0.702847	0.482151	0.774142	FRAS1	4	ENSG00000066739	1727.66	-0.123677	0.106483	-1.16147	0.245449	0.397698	ATG2B	14	ENSG00000013375	2934.07	0.0818647	0.088838	0.921506	0.356786	0.57779	PGM3	6	ENSG00000158411	905.272	-0.0897802	0.0862179	-1.04132	0.297728	0.493425	MITD1	2
ENSG00000168795	2102.01	-0.0719437	0.0754127	-0.954	0.340084	0.540229	ZBTB5	9	ENSG00000126603	104.449	0.229883	0.24665	0.932023	0.351325	0.557768	GLIS2	16	ENSG00000128604	12.7364	0.693034	0.672752	1.03015	0.302941	0.481119	IRF5	7	ENSG00000183281	117.612	0.245447	0.28502	0.861156	0.389152	0.598811	PLGLB1	2	ENSG00000171408	21.7155	0.404247	0.575155	0.702849	0.48215	0.774142	PDE7B	6	ENSG00000182580	1148.62	-0.140084	0.120634	-1.16123	0.245549	0.397821	EPHB3	3	ENSG00000288534	625.207	-0.510556	0.55419	-0.921264	0.356913	0.577939		11	ENSG00000185019	380.369	-0.125421	0.120439	-1.04137	0.297705	0.493425	UBOX5	20
ENSG00000267648	57.3943	-0.309285	0.324214	-0.953954	0.340107	0.540229		17	ENSG00000150394	222.2	-0.17373	0.186447	-0.931789	0.351446	0.557768	CDH8	16	ENSG00000182685	74.8538	0.274927	0.266912	1.03003	0.302996	0.481133	BRICD5	16	ENSG00000288698	30.2362	-0.52128	0.605403	-0.861047	0.389212	0.598811		3	ENSG00000116604	599.001	-0.127799	0.18205	-0.702	0.482679	0.774616	MEF2D	1	ENSG00000145545	1453.59	-0.0952805	0.082068	-1.16099	0.245645	0.39788	SRD5A1	5	ENSG00000241170	51.409	0.311149	0.337793	0.921122	0.356987	0.578001	RPL31P46	11	ENSG00000145365	606.709	0.103846	0.0997822	1.04073	0.298003	0.493831	TIFA	4
ENSG00000214562	307.248	0.148579	0.15581	0.953589	0.340292	0.540416	NUTM2D	10	ENSG00000187838	168.495	-0.168723	0.181073	-0.931796	0.351442	0.557768	PLSCR3	17	ENSG00000189164	311.015	0.143709	0.139578	1.02959	0.303202	0.481319	ZNF527	19	ENSG00000106049	567.821	-0.207774	0.241346	-0.860897	0.389295	0.59888	HIBADH	7	ENSG00000121940	1243.66	0.0966503	0.13765	0.702143	0.48259	0.774616	CLCC1	1	ENSG00000172466	6679.16	0.0833487	0.0717928	1.16096	0.245658	0.39788	ZNF24	18	ENSG00000154451	29.1178	-0.418575	0.454529	-0.920899	0.357103	0.578134	GBP5	1	ENSG00000108604	560.516	0.111846	0.107497	1.04046	0.298126	0.493962	SMARCD2	17
ENSG00000227827	128.153	0.246657	0.258657	0.953606	0.340283	0.540416	PKD1P2	16	ENSG00000214736	1913.83	-0.068378	0.0733791	-0.931846	0.351416	0.557768	TOMM6	6	ENSG00000196341	15.709	0.612227	0.594612	1.02962	0.303186	0.481319	OR8D1	11	ENSG00000086730	102.438	0.250851	0.291477	0.860619	0.389448	0.599057	LAT2	7	ENSG00000154429	390.815	0.125725	0.179105	0.701962	0.482703	0.774616	CCSAP	1	ENSG00000256060	136.486	-0.229243	0.197443	-1.16106	0.245618	0.39788	TRAPPC2B	19	ENSG00000206549	12.8129	-0.643611	0.69907	-0.920666	0.357225	0.578274		3	ENSG00000173401	17.1119	0.533316	0.512592	1.04043	0.29814	0.493962	GLIPR1L1	12
ENSG00000123415	430.295	-0.117711	0.123516	-0.952997	0.340592	0.54084	SMUG1	12	ENSG00000232906	58.7376	-0.302655	0.324835	-0.931719	0.351482	0.557768		7	ENSG00000197622	2575.2	-0.0676391	0.0656914	-1.02965	0.303175	0.481319	CDC42SE1	1	ENSG00000154080	23.2172	-0.67672	0.786462	-0.860462	0.389535	0.599073	CHST9	18	ENSG00000182093	1093.49	0.0942441	0.134266	0.701919	0.48273	0.774616	GET1	21	ENSG00000122254	20.2032	-0.563546	0.485458	-1.16085	0.245701	0.397881	HS3ST2	16	ENSG00000126091	842.245	0.0913221	0.0992129	0.920466	0.357329	0.578387	ST3GAL3	1	ENSG00000143387	473.83	0.122841	0.118113	1.04003	0.298327	0.494175	CTSK	1
ENSG00000066136	1693.6	-0.0859185	0.0901914	-0.952624	0.34078	0.540843	NFYC	1	ENSG00000204272	934.524	-0.0979405	0.105131	-0.931606	0.35154	0.557807	NBDY	X	ENSG00000138823	1875.47	0.0907434	0.0881563	1.02935	0.303317	0.481453	MTTP	4	ENSG00000205808	345.55	0.181184	0.210562	0.860478	0.389526	0.599073	PLPP6	9	ENSG00000197614	14.0528	0.489092	0.696481	0.702233	0.482534	0.774616	MFAP5	12	ENSG00000170264	1669.88	0.0848691	0.0731099	1.16084	0.245706	0.397881	FAM161A	2	ENSG00000105221	2683.87	-0.0841206	0.0913975	-0.920383	0.357373	0.578401	AKT2	19	ENSG00000248213	33.9105	0.435849	0.419064	1.04005	0.298316	0.494175	CICP16	4
ENSG00000103343	255.388	-0.148869	0.156235	-0.952854	0.340664	0.540843	ZNF174	16	ENSG00000113396	8.63593	0.750248	0.805776	0.931088	0.351808	0.558122	SLC27A6	5	ENSG00000175193	1225.78	-0.0816441	0.0793213	-1.02928	0.303346	0.481453	PARL	3	ENSG00000104356	424.845	-0.147475	0.171496	-0.859932	0.389827	0.599456	POP1	8	ENSG00000238098	20.5943	-0.541624	0.771369	-0.70216	0.482579	0.774616	ABCA17P	16	ENSG00000163395	9.99503	0.895257	0.771382	1.16059	0.245809	0.398003	IGFN1	1	ENSG00000160870	8.4309	-0.866924	0.942221	-0.920085	0.357528	0.578595	CYP3A7	7	ENSG00000130165	1019.62	-0.0949601	0.0913391	-1.03964	0.298505	0.494422	ELOF1	19
ENSG00000104537	16.1024	-0.597314	0.626955	-0.952723	0.34073	0.540843	ANXA13	8	ENSG00000284762	33.811	0.402197	0.431957	0.931105	0.351799	0.558122	PDE8B	5	ENSG00000037637	1245.94	-0.0806424	0.0784148	-1.02841	0.303758	0.48198	FBXO42	1	ENSG00000160404	588.82	0.125254	0.145666	0.859872	0.38986	0.599456	TOR2A	9	ENSG00000073169	943.431	-0.105672	0.150582	-0.701754	0.482832	0.774656	SELENOO	22	ENSG00000172425	27.7081	-0.524496	0.451942	-1.16054	0.24583	0.398003	TTC36	11	ENSG00000227268	86.6603	0.224854	0.244435	0.919894	0.357628	0.578701	KLLN	10	ENSG00000185477	223.243	0.181484	0.174595	1.03946	0.298593	0.494518	GPRIN3	4
ENSG00000149084	2625.37	-0.0975204	0.102373	-0.952598	0.340794	0.540843	HSD17B12	11	ENSG00000024048	1877.71	0.064455	0.069249	0.930772	0.351972	0.558273	UBR2	6	ENSG00000113262	14.4911	0.626114	0.608821	1.0284	0.30376	0.48198	GRM6	5	ENSG00000136144	1343.48	-0.10042	0.116807	-0.859704	0.389952	0.59948	RCBTB1	13	ENSG00000141012	368.431	-0.159951	0.227938	-0.701727	0.482849	0.774656	GALNS	16	ENSG00000137507	18.4144	0.611911	0.527357	1.16034	0.245912	0.398097	LRRC32	11	ENSG00000100321	1102.65	-0.0867837	0.094379	-0.919524	0.357822	0.578844	SYNGR1	22	ENSG00000095139	6203.03	-0.057139	0.0549998	-1.03889	0.298854	0.49475	ARCN1	11
ENSG00000173991	20.2732	0.519072	0.544812	0.952754	0.340715	0.540843	TCAP	17	ENSG00000092529	48.2974	-0.361058	0.387893	-0.930819	0.351947	0.558273	CAPN3	15	ENSG00000176358	32.0167	0.429387	0.417534	1.02839	0.303767	0.48198	TAC4	17	ENSG00000163870	810.839	0.128219	0.149135	0.859752	0.389926	0.59948	TPRA1	3	ENSG00000106346	1066.82	0.0878117	0.125171	0.701535	0.482969	0.774773	USP42	7	ENSG00000172819	90.7146	0.341683	0.294679	1.15951	0.246248	0.398603	RARG	12	ENSG00000160087	1276.98	-0.10204	0.110967	-0.919557	0.357804	0.578844	UBE2J2	1	ENSG00000106404	131.63	0.21344	0.205485	1.03872	0.298937	0.49475	CLDN15	7
ENSG00000196345	263.081	-0.150549	0.158	-0.952843	0.340669	0.540843	ZKSCAN7	3	ENSG00000101004	1887.97	0.0813505	0.0874417	0.93034	0.352195	0.558573	NINL	20	ENSG00000172888	1848.3	0.0831421	0.0808912	1.02783	0.304032	0.482323	ZNF621	3	ENSG00000160606	104.092	-0.353047	0.410779	-0.859457	0.390088	0.599631	TLCD1	17	ENSG00000253710	1591.75	0.0861806	0.122873	0.701377	0.483068	0.774855	ALG11	13	ENSG00000173960	1684.4	0.0887295	0.0766192	1.15806	0.24684	0.399521	UBXN2A	2	ENSG00000224892	23.3075	-0.413752	0.449903	-0.919645	0.357758	0.578844	RPS4XP16	13	ENSG00000113108	682.384	0.113126	0.108882	1.03898	0.298815	0.49475	APBB3	5
ENSG00000136856	224.564	0.158442	0.166398	0.95219	0.341001	0.541118	SLC2A8	9	ENSG00000047932	2447.58	-0.0598217	0.0643159	-0.930123	0.352307	0.558633	GOPC	6	ENSG00000270804	62.7422	-0.332238	0.323251	-1.0278	0.304043	0.482323	UBE2CP5	19	ENSG00000128604	23.1885	0.529184	0.615834	0.859296	0.390177	0.599651	IRF5	7	ENSG00000197142	10.6436	0.589338	0.840381	0.701275	0.483131	0.774882	ACSL5	10	ENSG00000122140	781.13	0.120119	0.103777	1.15747	0.247078	0.399849	MRPS2	9	ENSG00000131779	720.987	0.124729	0.13566	0.919423	0.357874	0.578872	PEX11B	1	ENSG00000143179	1631.76	-0.0740071	0.0712377	-1.03887	0.298863	0.49475	UCK2	1
ENSG00000106367	1249.35	0.0862686	0.0906067	0.952122	0.341035	0.54112	AP1S1	7	ENSG00000102900	3786.07	-0.0524048	0.0563602	-0.929819	0.352465	0.558633	NUP93	16	ENSG00000103111	1478.27	-0.0844814	0.0822175	-1.02754	0.304168	0.482474	MON1B	16	ENSG00000182185	110.023	0.222776	0.259254	0.859297	0.390177	0.599651	RAD51B	14	ENSG00000101126	6130.29	0.073153	0.104333	0.701146	0.483212	0.774934	ADNP	20	ENSG00000140854	629.611	-0.121799	0.105231	-1.15744	0.247091	0.399849	KATNB1	16	ENSG00000111860	563.706	-0.126171	0.137341	-0.91867	0.358268	0.579437	CEP85L	6	ENSG00000147471	1784.95	-0.0785865	0.0756526	-1.03878	0.298907	0.49475	PLPBP	8
ENSG00000073792	6649.79	-0.0699134	0.0734509	-0.951839	0.341179	0.541281	IGF2BP2	3	ENSG00000131620	38.814	-0.391724	0.421299	-0.929801	0.352474	0.558633	ANO1	11	ENSG00000173041	81.7298	-0.284868	0.277303	-1.02728	0.304288	0.482618	ZNF680	7	ENSG00000177879	1018.43	-0.149506	0.174013	-0.859168	0.390248	0.599701	AP3S1	5	ENSG00000112742	1356.02	0.0944315	0.134722	0.700935	0.483343	0.774941	TTK	6	ENSG00000110218	1483.37	0.152648	0.131898	1.15732	0.247141	0.399891	PANX1	11	ENSG00000270890	49.7585	0.340946	0.371149	0.918622	0.358293	0.579437		6	ENSG00000156500	337.615	0.139324	0.13413	1.03872	0.298933	0.49475	PABIR3	X
ENSG00000214694	25.0733	0.445551	0.468119	0.95179	0.341203	0.541281	ARHGEF33	2	ENSG00000144488	32.9457	0.424467	0.456408	0.930016	0.352363	0.558633	ESPNL	2	ENSG00000133739	1600.73	-0.0791349	0.0770752	-1.02672	0.304551	0.482987	LRRCC1	8	ENSG00000011143	1083.9	0.124247	0.144649	0.858953	0.390366	0.599824	MKS1	17	ENSG00000125656	1938.18	-0.110571	0.157821	-0.70061	0.483546	0.774941	CLPP	19	ENSG00000183826	599.894	-0.158906	0.13733	-1.15711	0.247226	0.39999	BTBD9	6	ENSG00000003509	753.007	-0.0913597	0.0995383	-0.917834	0.358706	0.579907	NDUFAF7	2	ENSG00000241506	137.596	0.583572	0.56169	1.03896	0.298824	0.49475	PSMC1P1	3
ENSG00000124222	2638.09	-0.0947645	0.0996156	-0.951302	0.341451	0.541621	STX16	20	ENSG00000145826	10.5154	0.819677	0.881281	0.930097	0.352321	0.558633	LECT2	5	ENSG00000145912	1651.46	-0.0818094	0.0797389	-1.02596	0.304908	0.483506	NHP2	5	ENSG00000132437	44.0172	-0.467863	0.544955	-0.858534	0.390598	0.60012	DDC	7	ENSG00000137094	1597.91	-0.0955627	0.136362	-0.700803	0.483426	0.774941	DNAJB5	9	ENSG00000155287	688.171	-0.119228	0.10306	-1.15687	0.247324	0.400092	SLC25A28	10	ENSG00000113369	4632.67	-0.0817104	0.0890268	-0.917818	0.358714	0.579907	ARRDC3	5	ENSG00000235552	19.629	-0.483405	0.465448	-1.03858	0.299001	0.494807	RPL6P27	18
ENSG00000104763	1384.34	0.0880903	0.0926163	0.951132	0.341537	0.541654	ASAH1	8	ENSG00000163481	457.631	-0.10935	0.117598	-0.929865	0.352441	0.558633	RNF25	2	ENSG00000108669	871.298	0.11304	0.110211	1.02567	0.305048	0.483681	CYTH1	17	ENSG00000104131	2107.77	0.109907	0.1281	0.857977	0.390905	0.600503	EIF3J	15	ENSG00000144481	8.88619	0.641086	0.914996	0.700644	0.483525	0.774941	TRPM8	2	ENSG00000270469	9.90137	0.766489	0.662571	1.15684	0.247338	0.400092		18	ENSG00000150756	715.545	0.110924	0.120859	0.917798	0.358725	0.579907	ATPSCKMT	5	ENSG00000227372	2230.86	-0.0697547	0.0671946	-1.0381	0.299224	0.495128	GFOD3P	1
ENSG00000123572	17.8916	0.661771	0.695822	0.951064	0.341572	0.541654	NRK	X	ENSG00000229644	56.3553	-0.289259	0.311076	-0.929867	0.35244	0.558633	NAMPTP1	10	ENSG00000153944	8406.43	0.0579268	0.0564944	1.02536	0.305196	0.48382	MSI2	17	ENSG00000143493	717.959	0.13132	0.153063	0.857945	0.390923	0.600503	INTS7	1	ENSG00000146166	13.5437	0.694661	0.991217	0.700816	0.483418	0.774941	LGSN	6	ENSG00000241343	2803.78	-0.102063	0.0882679	-1.15628	0.247566	0.400423	RPL36A	X	ENSG00000180573	142.564	-0.190151	0.207141	-0.917979	0.35863	0.579907	H2AC6	6	ENSG00000101457	967.923	-0.108788	0.104828	-1.03778	0.299372	0.495186	DNTTIP1	20
ENSG00000188760	136.197	0.215621	0.226702	0.951119	0.341544	0.541654	TMEM198	2	ENSG00000159648	13.5778	0.613752	0.660162	0.929699	0.352527	0.558661	SPMIP8	16	ENSG00000183763	775.452	0.0990515	0.0966008	1.02537	0.305189	0.48382	TRAIP	3	ENSG00000131788	1521.39	0.111694	0.130251	0.857533	0.39115	0.600794	PIAS3	1	ENSG00000149311	1877.98	0.123687	0.176456	0.700953	0.483333	0.774941	ATM	11	ENSG00000046651	1575.38	-0.0940172	0.0813254	-1.15606	0.247656	0.400529	OFD1	X	ENSG00000135940	809.33	-0.134931	0.147028	-0.91772	0.358765	0.579916	COX5B	2	ENSG00000164603	1492.23	0.0828105	0.0797964	1.03777	0.299376	0.495186	BMT2	7
ENSG00000100024	13.5934	0.628302	0.660726	0.950926	0.341642	0.54166	UPB1	22	ENSG00000109475	3504.38	0.0713137	0.0768116	0.928424	0.353188	0.559654	RPL34	4	ENSG00000160294	4005.2	-0.0654807	0.0638895	-1.02491	0.305408	0.484048	MCM3AP	21	ENSG00000132205	89.6786	-0.37633	0.439004	-0.857237	0.391314	0.60096	EMILIN2	18	ENSG00000181982	445.883	0.112096	0.159988	0.700652	0.48352	0.774941	CCDC149	4	ENSG00000117228	21.9031	0.524696	0.45393	1.1559	0.247723	0.400598	GBP1	1	ENSG00000032389	638.463	-0.12415	0.135321	-0.917442	0.358911	0.580095	EIPR1	2	ENSG00000222317	50.5773	0.340146	0.327718	1.03792	0.299307	0.495186	RNA5SP118	2
ENSG00000166398	967.345	-0.1667	0.175303	-0.950925	0.341642	0.54166	GARRE1	19	ENSG00000133704	2987.67	-0.0617228	0.0664985	-0.928183	0.353312	0.559751	IPO8	12	ENSG00000170043	1223.38	-0.0823696	0.0803632	-1.02497	0.305379	0.484048	TRAPPC1	17	ENSG00000168246	2194.03	0.125115	0.145958	0.857199	0.391335	0.60096	UBTD2	5	ENSG00000120458	808.512	0.103348	0.147549	0.700434	0.483657	0.775042	MSANTD2	11	ENSG00000124383	1736.77	0.0966423	0.0836433	1.15541	0.247923	0.400842	MPHOSPH10	2	ENSG00000046647	461.806	0.125648	0.13701	0.917073	0.359105	0.580351	GEMIN8	X	ENSG00000263002	571.062	0.120808	0.116399	1.03787	0.29933	0.495186	ZNF234	19
ENSG00000205534	296.885	-0.145382	0.152896	-0.950859	0.341676	0.54166	SMG1P2	16	ENSG00000233913	62.8769	0.309102	0.333022	0.928172	0.353318	0.559751	RPL10P9	5	ENSG00000243667	523.942	0.124691	0.121666	1.02486	0.305428	0.484048	DNAAF10	2	ENSG00000198168	561.597	-0.142724	0.166516	-0.857122	0.391377	0.600966	SVIP	11	ENSG00000103353	3162.46	0.0929963	0.132794	0.700308	0.483735	0.775092	UBFD1	16	ENSG00000141013	485.948	0.160479	0.138891	1.15544	0.247912	0.400842	GAS8	16	ENSG00000159337	13.546	0.607087	0.66207	0.916953	0.359167	0.580395	PLA2G4D	15	ENSG00000175390	6883.34	-0.0578665	0.0557674	-1.03764	0.299437	0.495238	EIF3F	11
ENSG00000175591	19.5786	-0.546324	0.574758	-0.950528	0.341844	0.541873	P2RY2	11	ENSG00000165006	1438.6	-0.0722528	0.0778818	-0.927724	0.353551	0.560065	UBAP1	9	ENSG00000129055	2243.87	-0.0780156	0.0761692	-1.02424	0.305721	0.48437	ANAPC13	3	ENSG00000014824	2137.06	0.121212	0.141484	0.856721	0.391599	0.601247	SLC30A9	4	ENSG00000080546	455.025	-0.124419	0.177703	-0.700154	0.483831	0.77517	SESN1	6	ENSG00000222046	20.2135	0.548522	0.474795	1.15528	0.247975	0.400888	DCDC2B	1	ENSG00000105664	15.6913	-0.581885	0.63465	-0.91686	0.359216	0.580417	COMP	19	ENSG00000133275	3151.83	0.0640444	0.0617433	1.03727	0.29961	0.495428	CSNK1G2	19
ENSG00000166246	15.3648	0.601166	0.632785	0.950033	0.342096	0.54222	DNAAF8	16	ENSG00000163975	222.958	-0.16688	0.179896	-0.927647	0.353591	0.560074	MELTF	3	ENSG00000205423	526.915	-0.114996	0.112269	-1.02429	0.305697	0.48437	CNEP1R1	16	ENSG00000150627	544.687	0.175164	0.204543	0.856366	0.391795	0.601466	WDR17	4	ENSG00000184659	11.4966	0.551512	0.7884	0.699533	0.484219	0.775715	FOXD4L4	9	ENSG00000205302	2435.92	0.0945182	0.0818197	1.1552	0.248008	0.400902	SNX2	5	ENSG00000105254	2042	-0.0972176	0.106086	-0.916403	0.359456	0.580578	TBCB	19	ENSG00000251246	16.1326	-0.569065	0.548618	-1.03727	0.29961	0.495428	EFNA4-EFNA3	1
ENSG00000169231	1348.22	0.0946021	0.0996264	0.949569	0.342331	0.54254	THBS3	1	ENSG00000123096	326.083	-0.128157	0.138168	-0.927544	0.353644	0.560104	SSPN	12	ENSG00000243679	42.9675	0.365198	0.356511	1.02437	0.305662	0.48437		7	ENSG00000274641	14.6928	-0.562797	0.657223	-0.856326	0.391818	0.601466	H2BC17	6	ENSG00000050344	250.558	-0.25766	0.368599	-0.699027	0.484535	0.776146	NFE2L3	7	ENSG00000215452	143.669	-0.207932	0.180071	-1.15472	0.248204	0.40118	ZNF663P	20	ENSG00000111269	1166.78	0.0871195	0.0950633	0.916438	0.359437	0.580578	CREBL2	12	ENSG00000215305	1377.07	-0.0799349	0.0770688	-1.03719	0.299647	0.495441	VPS16	20
ENSG00000102743	1309.82	-0.0890458	0.0937893	-0.949424	0.342405	0.542604	SLC25A15	13	ENSG00000255639	359.448	-0.124826	0.134591	-0.927447	0.353694	0.560128		12	ENSG00000167491	3617.03	-0.0708797	0.0692178	-1.02401	0.305831	0.484496	GATAD2A	19	ENSG00000107020	423.156	0.162965	0.190347	0.856143	0.391919	0.601562	PLGRKT	9	ENSG00000239282	187.738	-0.184129	0.263473	-0.698855	0.484643	0.776243	CASTOR1	22	ENSG00000112763	1076.1	-0.140708	0.121882	-1.15446	0.248312	0.401275	BTN2A1	6	ENSG00000167523	551.977	-0.12011	0.131045	-0.91655	0.359379	0.580578	SPATA33	16	ENSG00000143793	772.1	-0.105231	0.101493	-1.03683	0.299815	0.49567	C1orf35	1
ENSG00000104835	503.921	0.134597	0.141802	0.949185	0.342527	0.542638	SARS2	19	ENSG00000130724	955.01	0.0828009	0.0892948	0.927276	0.353783	0.560159	CHMP2A	19	ENSG00000131788	1375.74	0.0798748	0.0780201	1.02377	0.305943	0.484595	PIAS3	1	ENSG00000065559	1008.69	-0.158834	0.185624	-0.855677	0.392176	0.601671	MAP2K4	17	ENSG00000131149	2324.84	-0.0834008	0.119421	-0.698379	0.48494	0.776466	GSE1	16	ENSG00000144504	217.553	-0.184646	0.159938	-1.15448	0.248303	0.401275	ANKMY1	2	ENSG00000248487	199.552	-0.216828	0.236585	-0.916491	0.359409	0.580578	ABHD14A	3	ENSG00000104356	603.91	-0.108625	0.104775	-1.03674	0.299856	0.495689	POP1	8
ENSG00000112874	1266.25	0.107142	0.112878	0.94919	0.342524	0.542638	NUDT12	5	ENSG00000174456	550.85	-0.110043	0.118668	-0.92732	0.35376	0.560159	C12orf76	12	ENSG00000140391	6600.19	0.0583097	0.0569604	1.02369	0.305983	0.484595	TSPAN3	15	ENSG00000132906	361.428	0.141655	0.165519	0.855824	0.392095	0.601671	CASP9	1	ENSG00000134668	21.5329	-0.536773	0.768522	-0.698448	0.484897	0.776466	SPOCD1	1	ENSG00000108448	103.713	-0.26574	0.23028	-1.15399	0.248506	0.401551	TRIM16L	17	ENSG00000072401	1596.11	-0.108422	0.118438	-0.915431	0.359965	0.581332	UBE2D1	10	ENSG00000144452	23.3187	0.534442	0.515792	1.03616	0.300128	0.496042	ABCA12	2
ENSG00000129460	1111.11	-0.0924723	0.0974155	-0.949256	0.34249	0.542638	NGDN	14	ENSG00000130706	1387.48	-0.0793156	0.0855543	-0.927079	0.353886	0.560267	ADRM1	20	ENSG00000267796	135.611	-0.207698	0.20288	-1.02375	0.305955	0.484595	LIN37	19	ENSG00000162572	225.278	0.219047	0.255955	0.855802	0.392107	0.601671	SCNN1D	1	ENSG00000163659	323.685	-0.233402	0.334176	-0.698441	0.484901	0.776466	TIPARP	3	ENSG00000102796	202.575	-0.183259	0.158821	-1.15387	0.248553	0.401586	DHRS12	13	ENSG00000107890	1008.59	0.138662	0.151492	0.915313	0.360028	0.581332	ANKRD26	10	ENSG00000167323	1197.57	0.0826012	0.079718	1.03617	0.300124	0.496042	STIM1	11
ENSG00000087111	1446.11	-0.0792681	0.0835808	-0.9484	0.342926	0.543191	PIGS	17	ENSG00000128165	121.051	-0.229015	0.247114	-0.926761	0.354051	0.560474	ADM2	22	ENSG00000078043	1409.5	-0.083795	0.0818814	-1.02337	0.306133	0.48469	PIAS2	18	ENSG00000167005	4619.35	-0.118689	0.138677	-0.855869	0.39207	0.601671	NUDT21	16	ENSG00000258790	249.482	-0.138827	0.198799	-0.698329	0.484972	0.776466		14	ENSG00000166439	1765.82	0.134243	0.116355	1.15374	0.248609	0.401619	RNF169	11	ENSG00000124479	206.947	-0.231024	0.252393	-0.915337	0.360015	0.581332	NDP	X	ENSG00000115760	4585.84	0.0969906	0.0936146	1.03606	0.300173	0.496068	BIRC6	2
ENSG00000100908	134.52	0.213738	0.225383	0.948332	0.342961	0.543191	EMC9	14	ENSG00000122482	3321.78	-0.0648614	0.0700346	-0.926135	0.354376	0.560905	ZNF644	1	ENSG00000155313	1896.69	0.0755585	0.0738305	1.02341	0.306116	0.48469	USP25	21	ENSG00000214176	151.639	0.29173	0.340938	0.855668	0.392181	0.601671	PLEKHM1P1	17	ENSG00000171777	11.0525	0.575258	0.82404	0.698096	0.485117	0.776548	RASGRP4	19	ENSG00000213983	706.132	-0.15426	0.133709	-1.15371	0.248621	0.401619	AP1G2	14	ENSG00000169962	20.8529	0.429936	0.469754	0.915237	0.360067	0.581339	TAS1R3	1	ENSG00000112983	3726.38	0.0677102	0.0653669	1.03585	0.300273	0.496137	BRD8	5
ENSG00000113648	11206	0.0610854	0.0644246	0.948169	0.343044	0.543191	MACROH2A1	5	ENSG00000130856	800.573	-0.084962	0.091742	-0.926097	0.354396	0.560905	ZNF236	18	ENSG00000178449	103.963	0.241164	0.23565	1.0234	0.306119	0.48469	COX14	12	ENSG00000240303	654.555	-0.163582	0.191205	-0.855531	0.392257	0.601729	ACAD11	3	ENSG00000266094	32.4122	0.390419	0.559216	0.698155	0.48508	0.776548	RASSF5	1	ENSG00000165156	1390.31	-0.104203	0.0903261	-1.15363	0.24865	0.401626	ZHX1	8	ENSG00000136810	1763.77	0.117133	0.128026	0.914918	0.360235	0.581496	TXN	9	ENSG00000167625	220.488	-0.176847	0.170727	-1.03585	0.300274	0.496137	ZNF526	19
ENSG00000198342	171.278	-0.212129	0.223711	-0.948227	0.343014	0.543191	ZNF442	19	ENSG00000204767	67.4129	0.279371	0.301685	0.926037	0.354427	0.560905	INSYN2B	5	ENSG00000233932	9.26175	0.826848	0.808102	1.0232	0.306215	0.484772	CTXN2	15	ENSG00000196405	4830.02	-0.0886439	0.10364	-0.855309	0.39238	0.601859	EVL	14	ENSG00000163945	1191.91	-0.0862361	0.123657	-0.69738	0.485565	0.777167	UVSSA	4	ENSG00000131400	11.3703	0.728613	0.631748	1.15333	0.248776	0.401778	NAPSA	19	ENSG00000257524	128.745	0.239132	0.261367	0.914928	0.360229	0.581496		9	ENSG00000204923	185.839	-0.187112	0.180677	-1.03562	0.30038	0.496265	FBXO48	2
ENSG00000221874	35.7155	0.477751	0.503863	0.948177	0.343039	0.543191	ZNF816-ZNF321P	19	ENSG00000141401	866.797	0.0879119	0.094958	0.925798	0.354551	0.561047	IMPA2	18	ENSG00000196873	601.219	0.109443	0.107014	1.02269	0.306452	0.485101	ZNG1C	9	ENSG00000070761	1703.09	-0.0937848	0.109674	-0.855125	0.392482	0.601957	CFAP20	16	ENSG00000267041	170.562	-0.193717	0.27783	-0.69725	0.485646	0.777167	ZNF850	19	ENSG00000171962	322.304	-0.165592	0.143582	-1.15329	0.248792	0.401778	DRC3	17	ENSG00000079482	913.963	0.12548	0.137185	0.914674	0.360363	0.581589	OPHN1	X	ENSG00000149231	4035.19	-0.0637465	0.061562	-1.03548	0.300443	0.496285	CCDC82	11
ENSG00000108950	23.4111	-0.479676	0.506111	-0.947768	0.343248	0.543384	FAM20A	17	ENSG00000125352	217.374	-0.156646	0.169334	-0.925068	0.354931	0.561593	RNF113A	X	ENSG00000225872	73.4538	0.282754	0.276516	1.02256	0.306517	0.485156	TEX14BP	19	ENSG00000183853	4466.12	-0.16029	0.187477	-0.854981	0.392562	0.60202	KIRREL1	1	ENSG00000273274	311.375	0.126903	0.181998	0.697277	0.485629	0.777167	ZBTB8B	1	ENSG00000004779	1048.67	0.17256	0.149659	1.15302	0.2489	0.401913	NDUFAB1	16	ENSG00000160877	1760.72	0.0831413	0.0908967	0.914678	0.36036	0.581589	NACC1	19	ENSG00000214491	219.678	-0.173613	0.167666	-1.03547	0.300451	0.496285	SEC14L6	22
ENSG00000111665	1693.13	-0.100699	0.106256	-0.947702	0.343281	0.543384	CDCA3	12	ENSG00000080298	4793.28	-0.0656278	0.0709883	-0.924488	0.355232	0.561879	RFX3	9	ENSG00000160298	1224.54	-0.0874893	0.0856029	-1.02204	0.306763	0.485499	C21orf58	21	ENSG00000070729	22.6262	-0.557392	0.652124	-0.854733	0.392699	0.602172	CNGB1	16	ENSG00000151498	1170.17	0.0863406	0.123864	0.69706	0.485765	0.777281	ACAD8	11	ENSG00000135164	5195.7	-0.0736124	0.0638562	-1.15278	0.248999	0.402033	DMTF1	7	ENSG00000089692	67.6544	-0.26593	0.29078	-0.914541	0.360433	0.58163	LAG3	12	ENSG00000136856	295.659	-0.152165	0.146966	-1.03537	0.300495	0.496309	SLC2A8	9
ENSG00000147166	71.4158	0.279818	0.295291	0.947601	0.343333	0.543384	ITGB1BP2	X	ENSG00000142408	492.03	0.102469	0.11084	0.924474	0.35524	0.561879	CACNG8	19	ENSG00000101638	39.0391	0.384158	0.375979	1.02175	0.306897	0.485616	ST8SIA5	18	ENSG00000132382	1979.88	-0.105371	0.123295	-0.854626	0.392758	0.602204	MYBBP1A	17	ENSG00000111665	1795.24	-0.0953292	0.136827	-0.696714	0.485982	0.777552	CDCA3	12	ENSG00000163808	1622.62	0.108475	0.0941104	1.15264	0.249058	0.402089	KIF15	3	ENSG00000204852	1522.83	-0.0889537	0.0972712	-0.914491	0.360459	0.58163	TCTN1	12	ENSG00000119401	425.305	0.117777	0.113793	1.03501	0.300664	0.496541	TRIM32	9
ENSG00000196367	4517.98	-0.0937867	0.0989707	-0.947621	0.343322	0.543384	TRRAP	7	ENSG00000151881	455.126	-0.119495	0.12926	-0.924453	0.355251	0.561879	TMEM267	5	ENSG00000124006	2214.89	0.0732602	0.0716992	1.02177	0.306889	0.485616	OBSL1	2	ENSG00000077092	44.8746	-0.410435	0.480566	-0.854066	0.393069	0.602444	RARB	3	ENSG00000119402	1506.77	0.0944844	0.135666	0.696449	0.486148	0.777742	FBXW2	9	ENSG00000125398	3324.35	0.0935229	0.0811739	1.15213	0.249267	0.402312	SOX9	17	ENSG00000139725	519.639	-0.152515	0.166878	-0.913931	0.360753	0.582048	RHOF	12	ENSG00000214114	574.953	0.119632	0.115619	1.0347	0.300807	0.496728	MYCBP	1
ENSG00000243323	15.1179	0.559115	0.589871	0.947859	0.343201	0.543384	PTPRVP	1	ENSG00000173198	42.8577	0.342767	0.370706	0.924633	0.355157	0.561879	CYSLTR1	X	ENSG00000198931	458.808	0.13664	0.133765	1.02149	0.307022	0.485765	APRT	16	ENSG00000166902	774.821	-0.146614	0.171628	-0.854254	0.392964	0.602444	MRPL16	11	ENSG00000077514	1753.65	-0.112219	0.161295	-0.695737	0.486594	0.778379	POLD3	11	ENSG00000197386	2432.55	0.182698	0.158569	1.15217	0.249253	0.402312	HTT	4	ENSG00000254877	13.3805	-0.564475	0.617711	-0.913818	0.360812	0.582087		11	ENSG00000033122	648.585	0.149481	0.144499	1.03448	0.300913	0.496835	LRRC7	1
ENSG00000165568	49.5617	-0.327758	0.345952	-0.947408	0.343431	0.543486	AKR1E2	10	ENSG00000165650	1929.67	0.0654399	0.0707939	0.924371	0.355293	0.561892	PDZD8	10	ENSG00000140464	481.266	0.120802	0.118285	1.02128	0.30712	0.485874	PML	15	ENSG00000204396	25.5944	1.15307	1.35008	0.85407	0.393066	0.602444	VWA7	6	ENSG00000064961	2235.14	-0.0952069	0.136871	-0.695594	0.486683	0.778426	HMG20B	19	ENSG00000223259	17.7186	-0.591929	0.513771	-1.15213	0.249269	0.402312	RNA5SP508	X	ENSG00000020426	508.685	0.134349	0.147046	0.913654	0.360899	0.582128	MNAT1	14	ENSG00000119397	2813.23	-0.104623	0.10114	-1.03444	0.300931	0.496835	CNTRL	9
ENSG00000157036	901.889	-0.0894122	0.0943921	-0.947243	0.343515	0.543567	EXOG	3	ENSG00000158122	120.906	0.215658	0.233421	0.923905	0.355536	0.562166	PRXL2C	9	ENSG00000164896	693.274	0.101002	0.0989243	1.021	0.307253	0.486037	FASTK	7	ENSG00000237651	203.13	0.22967	0.268881	0.854169	0.393012	0.602444	C2orf74	2	ENSG00000134109	715.942	0.115944	0.166696	0.695539	0.486718	0.778426	EDEM1	3	ENSG00000170745	73.5122	-0.293331	0.254658	-1.15186	0.249378	0.402448	KCNS3	2	ENSG00000127124	82.2762	-0.235989	0.25834	-0.913482	0.360989	0.582128	HIVEP3	1	ENSG00000100985	17.3469	-0.568181	0.549551	-1.0339	0.301182	0.497202	MMP9	20
ENSG00000100596	2431.2	-0.0831554	0.0878026	-0.947072	0.343602	0.543625	SPTLC2	14	ENSG00000269825	226.307	0.158903	0.171989	0.923912	0.355532	0.562166		19	ENSG00000010292	9718.46	-0.0535375	0.0524605	-1.02053	0.307477	0.486297	NCAPD2	12	ENSG00000184313	30.8143	-0.526528	0.61676	-0.853701	0.393271	0.602639	MROH7	1	ENSG00000017797	2393.87	-0.0939256	0.135073	-0.69537	0.486823	0.778463	RALBP1	18	ENSG00000198792	1130.98	0.0943428	0.081931	1.15149	0.249531	0.402656	TMEM184B	22	ENSG00000132964	1337.45	-0.146553	0.160504	-0.913082	0.361199	0.582128	CDK8	13	ENSG00000150593	4424.76	0.0559727	0.054158	1.03351	0.301367	0.497458	PDCD4	10
ENSG00000287856	158.667	-0.310877	0.328262	-0.947039	0.343619	0.543625		1	ENSG00000154222	572.801	-0.102405	0.11088	-0.923568	0.355711	0.562389	CC2D1B	1	ENSG00000179862	33.9354	0.429677	0.421031	1.02053	0.307475	0.486297	CITED4	1	ENSG00000243710	36.116	-0.513277	0.601239	-0.853698	0.393272	0.602639	CFAP57	1	ENSG00000260081	34.7232	-0.338558	0.486889	-0.69535	0.486836	0.778463	MRFAP1P1	X	ENSG00000106605	773.694	-0.126156	0.109631	-1.15073	0.249842	0.403119	BLVRA	7	ENSG00000155744	1194.47	0.103637	0.113453	0.91348	0.36099	0.582128	HYCC2	2	ENSG00000105220	3948.63	0.063244	0.0612047	1.03332	0.301454	0.497546	GPI	19
ENSG00000147036	9.77984	0.722308	0.762756	0.946971	0.343654	0.543627	LANCL3	X	ENSG00000129235	972.32	0.0830316	0.0899307	0.923285	0.355859	0.562512	TXNDC17	17	ENSG00000110888	1366.95	0.088322	0.086575	1.02018	0.307643	0.486512	CAPRIN2	12	ENSG00000185565	982.281	-0.220353	0.258518	-0.852371	0.394008	0.603708	LSAMP	3	ENSG00000214652	11.8454	0.636984	0.916453	0.695054	0.487021	0.778683	ZNF727	7	ENSG00000168397	1987.25	-0.0798428	0.0693884	-1.15067	0.24987	0.403124	ATG4B	2	ENSG00000166949	3408.15	0.130091	0.142452	0.913222	0.361126	0.582128	SMAD3	15	ENSG00000197150	685.611	-0.108543	0.105049	-1.03327	0.301479	0.497546	ABCB8	7
ENSG00000163376	223.329	0.239316	0.252805	0.94664	0.343822	0.54384	KBTBD8	3	ENSG00000168014	2281.31	0.0612391	0.066324	0.923333	0.355834	0.562512	C2CD3	11	ENSG00000177830	1054.49	0.0968817	0.0950024	1.01978	0.307832	0.486732	CHID1	11	ENSG00000170037	2426.59	-0.123733	0.145185	-0.852238	0.394082	0.603762	CNTROB	17	ENSG00000213281	2672.67	0.0969783	0.139543	0.694969	0.487075	0.778693	NRAS	1	ENSG00000151838	40.0931	0.387004	0.336459	1.15023	0.250051	0.403338	CCDC175	14	ENSG00000173137	49.4174	-0.311134	0.340669	-0.913301	0.361084	0.582128	ADCK5	8	ENSG00000173692	5363.26	-0.0586983	0.0568341	-1.0328	0.301696	0.497808	PSMD1	2
ENSG00000177875	411.044	0.155428	0.164247	0.946305	0.343993	0.544058	CCDC184	12	ENSG00000198088	310.334	-0.129101	0.139875	-0.922971	0.356022	0.562716	NUP62CL	X	ENSG00000250318	30.337	-0.439238	0.430727	-1.01976	0.307843	0.486732	RPL13AP26	22	ENSG00000090097	5020.6	0.219143	0.257283	0.851761	0.394347	0.604109	PCBP4	3	ENSG00000175305	361.989	0.130551	0.187904	0.694771	0.487199	0.778815	CCNE2	8	ENSG00000160746	958.456	0.107035	0.0930541	1.15024	0.250044	0.403338	ANO10	3	ENSG00000175216	12037.1	0.145074	0.158899	0.912999	0.361243	0.582128	CKAP5	11	ENSG00000198346	327.998	-0.14392	0.139345	-1.03284	0.30168	0.497808	ZNF813	19
ENSG00000179168	24.0286	0.475009	0.502063	0.946115	0.34409	0.544158	GGN	19	ENSG00000088038	1470.32	0.0792687	0.0859027	0.922774	0.356125	0.562823	CNOT3	19	ENSG00000156502	1010.14	-0.0856618	0.0840252	-1.01948	0.307977	0.486897	SUPV3L1	10	ENSG00000184925	23.4268	0.578072	0.67882	0.851583	0.394446	0.604202	LCN12	9	ENSG00000196368	1280.73	0.0884761	0.127363	0.694677	0.487258	0.778833	NUDT11	X	ENSG00000161956	1589.61	0.156606	0.136172	1.15006	0.250119	0.403408	SENP3	17	ENSG00000185753	588.748	-0.107483	0.117729	-0.912967	0.36126	0.582128	CXorf38	X	ENSG00000111144	4296.45	0.0685249	0.0663657	1.03253	0.301822	0.497966	LTA4H	12
ENSG00000155229	1958.88	0.0778858	0.0823382	0.945925	0.344187	0.544258	MMS19	10	ENSG00000156304	3114.18	-0.05985	0.0648768	-0.922518	0.356259	0.562925	SCAF4	21	ENSG00000106771	3940.41	0.0643441	0.0631311	1.01921	0.308101	0.486965	TMEM245	9	ENSG00000163072	27.2219	-0.557041	0.654382	-0.851247	0.394632	0.604347	NOSTRIN	2	ENSG00000073050	2853.38	0.0875549	0.126118	0.694233	0.487536	0.778899	XRCC1	19	ENSG00000157870	738.346	-0.132403	0.115134	-1.14999	0.250148	0.403415	PRXL2B	1	ENSG00000203872	94.925	0.255815	0.280086	0.913345	0.361061	0.582128	C6orf163	6	ENSG00000103264	615.18	-0.101767	0.0985717	-1.03241	0.301879	0.498004	FBXO31	16
ENSG00000176054	25.3003	0.439245	0.46477	0.945079	0.344618	0.544887	RPL23P2	21	ENSG00000184903	171.585	0.185233	0.200782	0.922558	0.356237	0.562925	IMMP2L	7	ENSG00000126010	9.73717	-0.777224	0.762585	-1.0192	0.30811	0.486965	GRPR	X	ENSG00000222046	34.706	0.441652	0.518855	0.851205	0.394656	0.604347	DCDC2B	1	ENSG00000171960	1282.77	-0.106491	0.153378	-0.694307	0.48749	0.778899	PPIH	1	ENSG00000010319	21.3631	0.517058	0.449645	1.14992	0.250175	0.40342	SEMA3G	3	ENSG00000205981	889.319	-0.0976544	0.106939	-0.91318	0.361148	0.582128	DNAJC19	3	ENSG00000141527	117.967	0.236775	0.229353	1.03236	0.301903	0.498004	CARD14	17
ENSG00000269743	524.248	0.117099	0.123919	0.944965	0.344676	0.544926	SLC25A53	X	ENSG00000214279	106.014	0.230123	0.249543	0.922179	0.356435	0.563107	SCART1	10	ENSG00000187688	10.3805	-0.736861	0.722908	-1.0193	0.30806	0.486965	TRPV2	17	ENSG00000267001	121.258	-0.242803	0.285237	-0.851235	0.394639	0.604347		19	ENSG00000178028	1862.88	0.0992388	0.142916	0.694385	0.487441	0.778899	DMAP1	1	ENSG00000023287	2998.84	0.0999476	0.0869716	1.1492	0.250474	0.403842	RB1CC1	8	ENSG00000232906	36.1889	-0.365437	0.400207	-0.913122	0.361179	0.582128		7	ENSG00000119684	1045.84	-0.0885548	0.0857919	-1.0322	0.301977	0.498076	MLH3	14
ENSG00000284292	24.7804	0.483631	0.511949	0.944687	0.344819	0.545098		7	ENSG00000283930	55.5446	-0.332026	0.360051	-0.922164	0.356443	0.563107	PLD5P1	10	ENSG00000243199	9.56734	0.77227	0.758277	1.01845	0.308462	0.487475	RPL6P10	4	ENSG00000176928	54.7706	-0.51925	0.610225	-0.850916	0.394816	0.604533	GCNT4	5	ENSG00000198812	10.8289	-0.536266	0.772453	-0.694237	0.487533	0.778899	LRRC10	12	ENSG00000178057	383.139	0.230573	0.200643	1.14917	0.250486	0.403842	NDUFAF3	3	ENSG00000253620	53.649	0.270657	0.296398	0.913153	0.361162	0.582128		8	ENSG00000198182	910.235	0.0943471	0.0914156	1.03207	0.30204	0.498132	ZNF607	19
ENSG00000137154	25206.8	-0.059416	0.0629261	-0.944219	0.345058	0.545369	RPS6	9	ENSG00000023516	4034.06	-0.0636977	0.0690826	-0.922052	0.356501	0.563116	AKAP11	13	ENSG00000273897	20.1871	-2.20258	2.16349	-1.01807	0.308646	0.487717	PMS2P8	7	ENSG00000133265	1839.01	-0.128335	0.150848	-0.850755	0.394905	0.604611	HSPBP1	19	ENSG00000269335	817.337	-0.125628	0.180933	-0.694338	0.48747	0.778899	IKBKG	X	ENSG00000142961	166.665	-0.216913	0.188793	-1.14895	0.250578	0.403952	MOB3C	1	ENSG00000163634	1029.99	-0.122625	0.13438	-0.91252	0.361495	0.58245	THOC7	3	ENSG00000123496	362.957	-0.126852	0.122921	-1.03198	0.302083	0.498154	IL13RA2	X
ENSG00000197226	2005.76	0.0751467	0.0795859	0.944221	0.345057	0.545369	TBC1D9B	5	ENSG00000115317	523.06	-0.116445	0.126293	-0.922019	0.356518	0.563116	HTRA2	2	ENSG00000078668	4470	-0.0723209	0.0710666	-1.01765	0.308845	0.487984	VDAC3	8	ENSG00000102054	5193.69	-0.0870063	0.102342	-0.850154	0.39524	0.604867	RBBP7	X	ENSG00000111726	1048.49	0.0931826	0.134325	0.693711	0.487864	0.779346	CMAS	12	ENSG00000164344	19.6316	0.577844	0.502964	1.14888	0.250607	0.403958	KLKB1	4	ENSG00000104936	1603.51	0.088909	0.0974951	0.911933	0.361804	0.582834	DMPK	19	ENSG00000157017	32.8967	-0.400744	0.388375	-1.03185	0.302143	0.498205	GHRL	3
ENSG00000106617	593.299	-0.106134	0.112416	-0.944123	0.345107	0.545394	PRKAG2	7	ENSG00000149483	777.328	-0.0907513	0.0984562	-0.921743	0.356662	0.563288	TMEM138	11	ENSG00000186162	51.5248	-0.34557	0.339659	-1.0174	0.308962	0.488122	CIDECP1	3	ENSG00000132471	2265.12	0.105407	0.124003	0.850038	0.395304	0.604867	WBP2	17	ENSG00000253309	12.9083	0.540892	0.779922	0.693521	0.487983	0.77946	SERPINE3	13	ENSG00000107077	468.972	-0.128818	0.112153	-1.14859	0.250725	0.40411	KDM4C	9	ENSG00000153086	26.7092	0.396761	0.435055	0.911979	0.36178	0.582834	ACMSD	2	ENSG00000102897	974.902	-0.103615	0.10043	-1.03171	0.302206	0.498211	LYRM1	16
ENSG00000075336	949.952	-0.10064	0.106657	-0.943586	0.345381	0.545686	TIMM21	18	ENSG00000082701	6179.65	0.0522657	0.056709	0.921647	0.356713	0.563313	GSK3B	3	ENSG00000124151	2230.76	-0.0720341	0.0708128	-1.01725	0.309036	0.48819	NCOA3	20	ENSG00000151576	1005.48	-0.134674	0.158417	-0.850125	0.395256	0.604867	QTRT2	3	ENSG00000123307	337.935	0.528206	0.761946	0.693234	0.488163	0.779463	NEUROD4	12	ENSG00000148734	41.8978	-0.42049	0.36619	-1.14828	0.250852	0.404275	NPFFR1	10	ENSG00000168591	988.674	0.100942	0.11071	0.911765	0.361892	0.582919	TMUB2	17	ENSG00000184983	962.33	-0.501195	0.485765	-1.03177	0.302182	0.498211	NDUFA6	22
ENSG00000103423	759.412	-0.102946	0.109092	-0.943656	0.345346	0.545686	DNAJA3	16	ENSG00000000971	42.0507	-0.349196	0.378966	-0.921444	0.356819	0.563425	CFH	1	ENSG00000066651	1094.53	-0.0851009	0.0836828	-1.01695	0.309179	0.48837	TRMT11	6	ENSG00000174684	1408.64	-0.127224	0.149617	-0.850334	0.395139	0.604867	B4GAT1	11	ENSG00000125386	1953.34	0.0778477	0.112299	0.693216	0.488174	0.779463	FAM193A	4	ENSG00000227536	9.74442	0.828403	0.721546	1.14809	0.250929	0.404361	SOCS5P4	X	ENSG00000085491	1198.09	-0.115154	0.126388	-0.911116	0.362234	0.583414	SLC25A24	1	ENSG00000172888	2217.64	0.0893282	0.0865964	1.03155	0.302285	0.498293	ZNF621	3
ENSG00000106133	137.786	0.19303	0.204576	0.943563	0.345393	0.545686	NSUN5P2	7	ENSG00000256188	9.37336	0.696783	0.756281	0.921328	0.356879	0.563466	TAS2R30	12	ENSG00000082805	997.631	-0.0922737	0.0907497	-1.01679	0.309252	0.488436	ERC1	12	ENSG00000180660	60.8336	0.359452	0.422842	0.850087	0.395277	0.604867	MAB21L1	13	ENSG00000198155	50.7782	-0.282954	0.408141	-0.693275	0.488137	0.779463	ZNF876P	4	ENSG00000105656	272.877	-0.170119	0.148205	-1.14786	0.251026	0.404437	ELL	19	ENSG00000170473	583.213	0.112454	0.123468	0.910791	0.362405	0.583632	PYM1	12	ENSG00000118961	1791.84	-0.0730062	0.0707925	-1.03127	0.302414	0.498458	LDAH	2
ENSG00000087269	1386.54	-0.0911491	0.0966242	-0.943336	0.345509	0.545771	NOP14	4	ENSG00000120093	245.18	-0.890794	0.967037	-0.921158	0.356968	0.563551	HOXB3	17	ENSG00000102225	3894.39	0.0586415	0.0576765	1.01673	0.309281	0.488436	CDK16	X	ENSG00000241878	1223.21	0.127516	0.150007	0.850067	0.395288	0.604867	PISD	22	ENSG00000233560	17.3346	-0.513738	0.74103	-0.693275	0.488137	0.779463	KRT8P39	12	ENSG00000110344	2955.53	-0.088073	0.0767255	-1.1479	0.251011	0.404437	UBE4A	11	ENSG00000241635	35.7619	-0.362908	0.398513	-0.910654	0.362478	0.583692	UGT1A1	2	ENSG00000088970	390.67	-0.143793	0.139453	-1.03112	0.302485	0.498478	KIZ	20
ENSG00000167258	3016.24	-0.0895283	0.094907	-0.943327	0.345514	0.545771	CDK12	17	ENSG00000105778	2470.42	0.0623176	0.0676629	0.921001	0.35705	0.563626	AVL9	7	ENSG00000100266	2432.35	0.0657007	0.0646426	1.01637	0.309454	0.488546	PACSIN2	22	ENSG00000103356	1008.74	-0.116154	0.136705	-0.849668	0.39551	0.604979	EARS2	16	ENSG00000164972	24.3558	0.44735	0.64545	0.693083	0.488257	0.779519	SPMIP6	9	ENSG00000119685	1417.09	0.14569	0.126965	1.14748	0.251183	0.404486	TTLL5	14	ENSG00000100395	1223.69	0.0905556	0.0994522	0.910544	0.362536	0.583728	L3MBTL2	22	ENSG00000183474	531.438	-0.168284	0.163201	-1.03114	0.302473	0.498478	GTF2H2C	5
ENSG00000174945	15.0522	0.618674	0.656003	0.943097	0.345631	0.545904	AMZ1	7	ENSG00000104312	489.671	-0.111048	0.120621	-0.920636	0.357241	0.563872	RIPK2	8	ENSG00000118777	108.745	-0.878388	0.864306	-1.01629	0.30949	0.488546	ABCG2	4	ENSG00000185499	283.407	0.21313	0.250851	0.84963	0.395531	0.604979	MUC1	1	ENSG00000160838	11.9773	0.557643	0.80469	0.692991	0.488315	0.779536	LRRC71	1	ENSG00000125148	50.5438	0.378134	0.329548	1.14743	0.251203	0.404486	MT2A	16	ENSG00000084463	3918.96	0.0879896	0.0966426	0.910464	0.362578	0.583739	WBP11	12	ENSG00000100028	3308.05	-0.0739227	0.0716992	-1.03101	0.302535	0.498512	SNRPD3	22
ENSG00000152433	93.9232	-0.245488	0.260341	-0.942946	0.345709	0.545973	ZNF547	19	ENSG00000167543	438.039	-0.125874	0.136767	-0.920349	0.35739	0.564054	TP53I13	17	ENSG00000138685	1285.77	0.0952685	0.0937493	1.01621	0.309532	0.488546	FGF2	4	ENSG00000213221	283.067	0.234621	0.276111	0.849732	0.395474	0.604979	DNLZ	9	ENSG00000101473	470.983	-0.140552	0.202938	-0.692585	0.48857	0.779538	ACOT8	20	ENSG00000143153	2147.63	0.107727	0.0938779	1.14752	0.251166	0.404486	ATP1B1	1	ENSG00000129460	978.273	-0.110484	0.121377	-0.910259	0.362686	0.583825	NGDN	14	ENSG00000099800	680.05	-0.109441	0.106196	-1.03055	0.30275	0.498731	TIMM13	19
ENSG00000160294	3978.33	-0.0799642	0.0848144	-0.942814	0.345776	0.546026	MCM3AP	21	ENSG00000101220	614.968	0.101103	0.109917	0.919815	0.357669	0.564388	ADISSP	20	ENSG00000166501	129.359	0.230635	0.226951	1.01624	0.309517	0.488546	PRKCB	16	ENSG00000225648	169.56	0.237028	0.278956	0.849699	0.395493	0.604979	SBDSP1	7	ENSG00000105131	18.7241	-0.568763	0.821276	-0.692535	0.488601	0.779538	EPHX3	19	ENSG00000152127	1786	-0.129596	0.112943	-1.14744	0.2512	0.404486	MGAT5	2	ENSG00000148842	743.898	-0.11577	0.127193	-0.910191	0.362722	0.583825	CNNM2	10	ENSG00000135441	585.061	-0.0999381	0.0969653	-1.03066	0.302701	0.498731	BLOC1S1	12
ENSG00000102030	955.777	-0.0920902	0.0976828	-0.942747	0.34581	0.546027	NAA10	X	ENSG00000237517	33.7056	0.390694	0.424755	0.91981	0.357672	0.564388	CELSR1P1	22	ENSG00000177873	361.761	-0.129011	0.126931	-1.01639	0.309446	0.488546	ZNF619	3	ENSG00000074657	5739.04	0.104858	0.123427	0.849556	0.395572	0.604983	ZNF532	18	ENSG00000185561	103.705	-1.12911	1.6303	-0.692578	0.488575	0.779538	TLCD2	17	ENSG00000172171	477.231	0.146314	0.127487	1.14769	0.251099	0.404486	TEFM	17	ENSG00000204536	105.328	0.26369	0.289718	0.910162	0.362737	0.583825	CCHCR1	6	ENSG00000165197	26.3334	-0.473861	0.459818	-1.03054	0.302756	0.498731	VEGFD	X
ENSG00000276600	8.53718	-0.771967	0.818945	-0.942635	0.345867	0.546064	RAB7B	1	ENSG00000105372	7380.29	0.0493744	0.0536958	0.919522	0.357823	0.564417	RPS19	19	ENSG00000180347	13.3972	-0.731834	0.720129	-1.01625	0.309509	0.488546	ITPRID1	7	ENSG00000272047	857.341	-0.165478	0.194874	-0.849156	0.395795	0.605265	GTF2H5	6	ENSG00000196636	485.218	0.0998982	0.144216	0.692699	0.488499	0.779538	SDHAF3	7	ENSG00000198707	2472.42	0.156517	0.136391	1.14756	0.251149	0.404486	CEP290	12	ENSG00000113851	1487.8	-0.0924343	0.101579	-0.909978	0.362834	0.583913	CRBN	3	ENSG00000105672	14.575	0.596211	0.578603	1.03043	0.302807	0.498754	ETV2	19
ENSG00000198551	992.996	0.0898539	0.0953344	0.942513	0.34593	0.54611	ZNF627	19	ENSG00000127914	3258.58	-0.0809415	0.0880269	-0.919508	0.35783	0.564417	AKAP9	7	ENSG00000155545	2247.09	0.0791374	0.0778895	1.01602	0.309619	0.488636	MIER3	5	ENSG00000144043	1906.53	0.107237	0.126346	0.848758	0.396016	0.605486	TEX261	2	ENSG00000198042	468.124	-0.113915	0.164469	-0.692623	0.488546	0.779538	MAK16	8	ENSG00000166949	3504.82	0.101158	0.0881745	1.14724	0.251281	0.404573	SMAD3	15	ENSG00000143436	1417.01	-0.115009	0.126394	-0.909925	0.362862	0.583913	MRPL9	1	ENSG00000167700	152.325	0.210239	0.20404	1.03038	0.30283	0.498754	MFSD3	8
ENSG00000267796	135.767	-0.198235	0.210344	-0.94243	0.345972	0.546123	LIN37	19	ENSG00000168653	2664.97	-0.069147	0.0751872	-0.919666	0.357748	0.564417	NDUFS5	1	ENSG00000198876	3624.93	-0.063027	0.0620418	-1.01588	0.309687	0.488695	DCAF12	9	ENSG00000168939	98.4125	0.272658	0.321227	0.848801	0.395992	0.605486	SPRY3	X	ENSG00000239883	77.043	-0.266095	0.384139	-0.692705	0.488494	0.779538	PARGP1	10	ENSG00000126106	173.282	-0.204945	0.178673	-1.14704	0.251366	0.40467	TMEM53	1	ENSG00000180979	1195.93	0.0941636	0.103531	0.909525	0.363073	0.584196	LRRC57	15	ENSG00000021461	16.9398	-0.654708	0.635459	-1.03029	0.302873	0.498777	CYP3A43	7
ENSG00000099260	43.8117	0.377243	0.400332	0.942325	0.346026	0.546142	PALMD	1	ENSG00000184923	90.179	0.225663	0.245385	0.919628	0.357767	0.564417	NUTM2A	10	ENSG00000187713	818.568	-0.101967	0.100405	-1.01556	0.30984	0.48889	TMEM203	9	ENSG00000126733	43.8184	-0.493884	0.581999	-0.8486	0.396104	0.605561	DACH2	X	ENSG00000115274	703.702	0.144336	0.208441	0.692454	0.488652	0.779542	INO80B	2	ENSG00000129562	1534.67	0.157687	0.137508	1.14675	0.251485	0.404793	DAD1	14	ENSG00000155393	812.946	0.106524	0.117146	0.909331	0.363176	0.584303	HEATR3	16	ENSG00000134815	506.468	0.117366	0.113947	1.03	0.303008	0.498854	DHX34	19
ENSG00000111647	1229.4	-0.102733	0.109027	-0.942275	0.346052	0.546142	BLTP3B	12	ENSG00000179899	283.467	0.147147	0.16009	0.919152	0.358016	0.564656	PHC1P1	12	ENSG00000015171	3719.03	-0.0615261	0.0605948	-1.01537	0.30993	0.488936	ZMYND11	10	ENSG00000174939	81.2241	0.466071	0.549357	0.848393	0.396219	0.60562	ASPHD1	16	ENSG00000180929	26.294	0.440652	0.636511	0.692294	0.488753	0.779628	GPR62	3	ENSG00000133624	39.6459	-0.441248	0.384797	-1.1467	0.251504	0.404793	ZNF767P	7	ENSG00000019582	70.2462	-0.277539	0.305351	-0.908917	0.363394	0.584486	CD74	5	ENSG00000163644	1568.96	0.0767581	0.074515	1.0301	0.302962	0.498854	PPM1K	4
ENSG00000143033	3853.84	0.0716391	0.0760367	0.942165	0.346108	0.546179	MTF2	1	ENSG00000073921	4900.55	-0.0511833	0.0557032	-0.918858	0.35817	0.564789	PICALM	11	ENSG00000163002	859.49	-0.0964885	0.0950248	-1.0154	0.309914	0.488936	NUP35	2	ENSG00000272674	233.081	0.235771	0.277883	0.848455	0.396185	0.60562	PCDHB16	5	ENSG00000116035	34.239	-0.380473	0.549796	-0.692027	0.48892	0.779667	VAX2	2	ENSG00000151923	5222.11	-0.0730013	0.0636634	-1.14668	0.251515	0.404793	TIAL1	10	ENSG00000111726	1767.22	-0.113419	0.124767	-0.909041	0.363329	0.584486	CMAS	12	ENSG00000249839	23.9727	0.506709	0.491919	1.03007	0.302979	0.498854		15
ENSG00000101335	654.945	-0.378245	0.401676	-0.941666	0.346363	0.546393	MYL9	20	ENSG00000151657	745.606	-0.08824	0.0960267	-0.918911	0.358142	0.564789	KIN	10	ENSG00000235034	53.2016	0.350495	0.345232	1.01524	0.30999	0.488936	C19orf81	19	ENSG00000147050	660.495	0.162896	0.19211	0.847929	0.396477	0.605955	KDM6A	X	ENSG00000141644	2151.11	-0.0858068	0.12398	-0.692102	0.488873	0.779667	MBD1	18	ENSG00000166347	720.347	-0.118966	0.103797	-1.14614	0.251739	0.405037	CYB5A	18	ENSG00000169612	1349.44	-0.0943578	0.10382	-0.908863	0.363422	0.584486	RAMAC	15	ENSG00000087157	866.875	0.105005	0.101965	1.02981	0.303098	0.498904	PGS1	17
ENSG00000116918	1637.59	-0.083099	0.0882465	-0.941669	0.346362	0.546393	TSNAX	1	ENSG00000133703	4843.65	0.0559878	0.0609521	0.918554	0.358329	0.564985	KRAS	12	ENSG00000256806	157.522	-0.196707	0.193751	-1.01525	0.309985	0.488936	C17orf100	17	ENSG00000068878	2416.68	-0.101071	0.119221	-0.84776	0.396572	0.606028	PSME4	2	ENSG00000230646	9.61424	0.573223	0.828314	0.692036	0.488915	0.779667	KLF2P2	2	ENSG00000178719	2089.22	-0.145563	0.126998	-1.14619	0.251717	0.405037	GRINA	8	ENSG00000197557	481.483	0.136322	0.149995	0.908848	0.363431	0.584486	IFT70A	2	ENSG00000184261	60.3575	0.279262	0.271174	1.02983	0.303092	0.498904	KCNK12	2
ENSG00000172061	18.7641	0.557603	0.592059	0.941804	0.346293	0.546393	LRRC15	3	ENSG00000087095	1516.55	0.0691225	0.0752611	0.918436	0.35839	0.565027	NLK	17	ENSG00000176700	9.9666	0.739762	0.729018	1.01474	0.310231	0.489268	SCAND2P	15	ENSG00000254595	35.4101	0.394672	0.465577	0.847706	0.396602	0.606028		11	ENSG00000180336	70.8896	0.222666	0.321844	0.691844	0.489035	0.779774	MEIOC	17	ENSG00000285589	265.783	-0.167855	0.146454	-1.14613	0.251741	0.405037		19	ENSG00000104897	2014.64	-0.10203	0.112291	-0.908624	0.363549	0.584563	SF3A2	19	ENSG00000096654	879.029	-0.0903083	0.087705	-1.02968	0.303159	0.498908	ZNF184	6
ENSG00000213920	93.4853	-0.235468	0.250063	-0.941636	0.346379	0.546393	MDP1	14	ENSG00000140285	112.789	-0.216313	0.235581	-0.91821	0.358509	0.565105	FGF7	15	ENSG00000136051	2499.41	-0.0709109	0.0699021	-1.01443	0.310377	0.489452	WASHC4	12	ENSG00000108406	2490.66	0.12196	0.143983	0.847045	0.39697	0.606479	DHX40	17	ENSG00000125356	959.618	-0.140236	0.202929	-0.691059	0.489528	0.780264	NDUFA1	X	ENSG00000158023	302.602	0.20737	0.180946	1.14603	0.251782	0.405041	CFAP251	12	ENSG00000137185	1010.48	-0.0834828	0.0918736	-0.908671	0.363524	0.584563	ZSCAN9	6	ENSG00000164251	59.1105	-0.354855	0.344612	-1.02972	0.303141	0.498908	F2RL1	5
ENSG00000121988	773.114	-0.123153	0.130818	-0.941406	0.346497	0.546526	ZRANB3	2	ENSG00000213918	635.16	-0.0952448	0.103729	-0.918208	0.35851	0.565105	DNASE1	16	ENSG00000139190	409.833	0.13585	0.133932	1.01432	0.310428	0.489476	VAMP1	12	ENSG00000114554	8057.64	-0.176406	0.208263	-0.847037	0.396974	0.606479	PLXNA1	3	ENSG00000156398	793.733	-0.132088	0.191141	-0.691052	0.489533	0.780264	SFXN2	10	ENSG00000158813	116.157	0.25206	0.219946	1.14601	0.251792	0.405041	EDA	X	ENSG00000118292	410.265	0.13948	0.153549	0.908375	0.36368	0.584717	C1orf54	1	ENSG00000180934	65.0067	0.308932	0.300288	1.02879	0.303581	0.499553	OR56A1	11
ENSG00000171847	38.6017	0.376726	0.400212	0.941318	0.346542	0.546544	FAM90A1	12	ENSG00000158773	1269.92	0.0827347	0.0901208	0.918042	0.358597	0.565133	USF1	1	ENSG00000164265	57.0424	-0.330094	0.32547	-1.01421	0.310483	0.489476	SCGB3A2	5	ENSG00000133246	23.2257	0.48839	0.576796	0.846729	0.397146	0.606509	PRAM1	19	ENSG00000161202	4939.89	-0.0751664	0.108767	-0.691079	0.489516	0.780264	DVL3	3	ENSG00000157399	103.378	0.254787	0.222361	1.14583	0.251866	0.405084	ARSL	X	ENSG00000099797	1387.24	0.10762	0.118524	0.907999	0.363879	0.584866	TECR	19	ENSG00000030066	4732.8	0.0625643	0.0608414	1.02832	0.3038	0.499725	NUP160	11
ENSG00000180152	11.6799	0.726477	0.7719	0.941154	0.346626	0.546623	XIAPP3	2	ENSG00000171295	695.202	-0.0930088	0.101311	-0.91805	0.358593	0.565133	ZNF440	19	ENSG00000225828	192.117	0.196093	0.193343	1.01422	0.310476	0.489476	FAM229A	1	ENSG00000154639	1670.21	-0.140152	0.165507	-0.846803	0.397105	0.606509	CXADR	21	ENSG00000205625	12.9141	0.650621	0.941212	0.691259	0.489403	0.780264		6	ENSG00000212864	132.843	-0.272234	0.237588	-1.14582	0.251868	0.405084	RNF208	9	ENSG00000169599	734.902	0.121312	0.133593	0.908075	0.363838	0.584866	NFU1	2	ENSG00000086504	1100.63	-0.112922	0.109813	-1.02831	0.303803	0.499725	MRPL28	16
ENSG00000071189	1863.27	-0.0836249	0.0889236	-0.940413	0.347006	0.547078	SNX13	7	ENSG00000183323	263.148	0.170122	0.185361	0.917788	0.35873	0.565287	CCDC125	5	ENSG00000171962	120.708	0.232673	0.229532	1.01369	0.310733	0.489821	DRC3	17	ENSG00000169021	1736.79	-0.10915	0.128909	-0.846725	0.397148	0.606509	UQCRFS1	19	ENSG00000134369	2031.72	-0.172962	0.250372	-0.690821	0.489678	0.780344	NAV1	1	ENSG00000101639	2380.99	0.145241	0.12677	1.1457	0.251918	0.405125	CEP192	18	ENSG00000180879	1114.56	0.140019	0.154195	0.908065	0.363844	0.584866	SSR4	X	ENSG00000157500	2773.05	0.0789811	0.0768006	1.02839	0.303766	0.499725	APPL1	3
ENSG00000145864	120.167	0.22002	0.233938	0.940509	0.346957	0.547078	GABRB2	5	ENSG00000114383	638.548	-0.0940606	0.102552	-0.917203	0.359037	0.565715	TUSC2	3	ENSG00000160208	3415.41	-0.0716992	0.0707384	-1.01358	0.310782	0.489851	RRP1B	21	ENSG00000213923	6514.43	0.11588	0.136836	0.846852	0.397078	0.606509	CSNK1E	22	ENSG00000182329	67.5092	0.224395	0.324792	0.690888	0.489636	0.780344	KIAA2012	2	ENSG00000147130	3827.88	0.100381	0.087623	1.1456	0.251961	0.405156	ZMYM3	X	ENSG00000008226	79.3509	-0.254029	0.27995	-0.90741	0.36419	0.585309	DLEC1	3	ENSG00000259660	19.6596	-0.508278	0.494195	-1.0285	0.303716	0.499725	DNM1P47	15
ENSG00000163864	317.756	0.172245	0.183175	0.940328	0.347049	0.547078	NMNAT3	3	ENSG00000100003	159.99	0.182626	0.199176	0.916908	0.359191	0.565903	SEC14L2	22	ENSG00000163312	376.895	-0.138328	0.136579	-1.01281	0.311152	0.49038	HELQ	4	ENSG00000215126	125.659	0.324494	0.383371	0.846422	0.397317	0.606708	ZNG1F	9	ENSG00000169087	277.283	0.119291	0.172726	0.690636	0.489794	0.780453	HSPBAP1	3	ENSG00000108479	152.871	-0.235944	0.205989	-1.14542	0.252037	0.405237	GALK1	17	ENSG00000139160	116.851	-0.256784	0.28305	-0.907201	0.364301	0.58543	ETFBKMT	12	ENSG00000184260	31.9239	-0.434704	0.422923	-1.02786	0.304017	0.49998	H2AC20	1
ENSG00000197102	14311.8	-0.208562	0.22179	-0.940358	0.347034	0.547078	DYNC1H1	14	ENSG00000112038	136.422	0.191208	0.208554	0.916828	0.359233	0.565908	OPRM1	6	ENSG00000175216	17554.6	-0.0657545	0.0649265	-1.01275	0.311178	0.49038	CKAP5	11	ENSG00000179304	817.786	0.314616	0.371875	0.846025	0.397539	0.606987	FAM156B	X	ENSG00000111877	421.384	-0.126544	0.183277	-0.690453	0.489909	0.780506	MCM9	6	ENSG00000074803	18.3425	0.624154	0.544994	1.14525	0.252106	0.40531	SLC12A1	15	ENSG00000179938	22.8546	0.448838	0.494817	0.907077	0.364366	0.585478	GOLGA8J	15	ENSG00000198643	10.2249	-0.719655	0.700143	-1.02787	0.304011	0.49998	FAM3D	3
ENSG00000106853	1525.14	-0.0926893	0.0985988	-0.940065	0.347184	0.547237	PTGR1	9	ENSG00000161980	414.845	-0.12179	0.132846	-0.91677	0.359263	0.565908	POLR3K	16	ENSG00000133028	1736.81	0.0746567	0.0737403	1.01243	0.311334	0.490578	SCO1	17	ENSG00000103335	1309	-0.240238	0.284127	-0.845531	0.397814	0.60729	PIEZO1	16	ENSG00000169612	922.987	0.0973445	0.141006	0.69036	0.489968	0.780506	RAMAC	15	ENSG00000184497	37.9283	-0.37675	0.329132	-1.14468	0.252343	0.405651	TMEM255B	13	ENSG00000185088	1732.55	-0.10493	0.115723	-0.906731	0.364549	0.585658	RPS27L	15	ENSG00000106266	438.539	-0.149368	0.145371	-1.02749	0.304189	0.500214	SNX8	7
ENSG00000177791	8.27592	0.933517	0.99319	0.939918	0.34726	0.547303	MYOZ1	10	ENSG00000173705	96.8529	0.256648	0.28025	0.915782	0.359781	0.566668	SUSD5	3	ENSG00000144285	97.8961	-0.238855	0.235939	-1.01236	0.311366	0.490582	SCN1A	2	ENSG00000248769	23.1896	-0.50892	0.601888	-0.84554	0.397809	0.60729		5	ENSG00000250869	20.8711	0.410216	0.594208	0.690357	0.48997	0.780506		8	ENSG00000158042	605.398	0.129271	0.112945	1.14455	0.252397	0.405699	MRPL17	11	ENSG00000235374	22.4034	-0.42677	0.47064	-0.906785	0.36452	0.585658	SSR4P1	21	ENSG00000290146	240.652	-0.168803	0.164299	-1.02742	0.304225	0.500224		12
ENSG00000125846	488.913	0.116233	0.123728	0.939431	0.34751	0.547644	ZNF133	20	ENSG00000133678	1295.02	0.0744013	0.0812838	0.915327	0.36002	0.566989	TMEM254	10	ENSG00000071991	15.4477	-0.708384	0.699903	-1.01212	0.311482	0.490621	CDH19	18	ENSG00000183840	107.152	0.411842	0.487202	0.845322	0.397931	0.607409	GPR39	2	ENSG00000175387	1775.99	-0.100168	0.145144	-0.690128	0.490113	0.780659	SMAD2	18	ENSG00000114850	3809.32	0.101571	0.088784	1.14403	0.252612	0.406005	SSR3	3	ENSG00000125744	429.842	-0.115884	0.127818	-0.906632	0.364601	0.585686	RTN2	19	ENSG00000128165	123.073	0.203427	0.198034	1.02723	0.304311	0.500318	ADM2	22
ENSG00000204673	874.401	-0.110782	0.117953	-0.939209	0.347624	0.547771	AKT1S1	19	ENSG00000112763	952.996	-0.0818303	0.0894734	-0.914577	0.360414	0.567554	BTN2A1	6	ENSG00000087460	25087.5	0.0546721	0.0540147	1.01217	0.311456	0.490621	GNAS	20	ENSG00000101473	498.671	0.140282	0.166072	0.844703	0.398277	0.607824	ACOT8	20	ENSG00000100300	310.292	-0.234719	0.340183	-0.689979	0.490207	0.780667	TSPO	22	ENSG00000114988	1163.21	0.114349	0.0999825	1.14369	0.252751	0.406111	LMAN2L	2	ENSG00000135437	86.2381	-0.247078	0.272551	-0.90654	0.36465	0.585707	RDH5	12	ENSG00000105219	14.1436	-0.572273	0.557138	-1.02717	0.304342	0.50032	CCNP	19
ENSG00000158352	486.198	0.134041	0.142732	0.939109	0.347675	0.547798	SHROOM4	X	ENSG00000113649	8693.82	0.0458989	0.0501954	0.914406	0.360504	0.567641	TCERG1	5	ENSG00000088836	23.3706	0.515713	0.509524	1.01215	0.311468	0.490621	SLC4A11	20	ENSG00000187730	34.2268	-0.457674	0.54182	-0.844697	0.39828	0.607824	GABRD	1	ENSG00000109171	940.667	0.0909692	0.13185	0.689946	0.490228	0.780667	SLAIN2	4	ENSG00000141429	5100.02	0.0803218	0.0702303	1.14369	0.252752	0.406111	GALNT1	18	ENSG00000101076	14.8739	-0.546364	0.602797	-0.906383	0.364733	0.58573	HNF4A	20	ENSG00000135378	32.216	0.383619	0.373552	1.02695	0.304445	0.50044	PRRG4	11
ENSG00000130988	9.76311	0.832841	0.887212	0.938717	0.347876	0.548009	RGN	X	ENSG00000230042	48.4013	0.324611	0.35512	0.914089	0.36067	0.567847	AK3P3	7	ENSG00000128534	3213.76	0.0669995	0.0662102	1.01192	0.311576	0.490677	LSM8	7	ENSG00000104848	16.072	0.549804	0.65097	0.844593	0.398338	0.607841	KCNA7	19	ENSG00000125676	2321.75	0.110562	0.160277	0.689817	0.490309	0.780667	THOC2	X	ENSG00000162337	784.946	0.120113	0.105021	1.14371	0.252745	0.406111	LRP5	11	ENSG00000241127	580.597	-0.13002	0.14345	-0.906379	0.364735	0.58573	YAE1	7	ENSG00000164690	20.4772	0.48591	0.473225	1.02681	0.304512	0.500502	SHH	7
ENSG00000186185	1875.72	0.0768452	0.0818573	0.93877	0.347849	0.548009	KIF18B	17	ENSG00000108961	446.472	-0.123143	0.134747	-0.913884	0.360778	0.567952	RANGRF	17	ENSG00000134049	1852.7	-0.0753743	0.0744874	-1.01191	0.311583	0.490677	IER3IP1	18	ENSG00000184432	3816.14	0.0905498	0.107218	0.844538	0.398369	0.607841	COPB2	3	ENSG00000178127	1100.45	0.101812	0.147585	0.689856	0.490285	0.780667	NDUFV2	18	ENSG00000057935	1812.11	0.087052	0.0761346	1.1434	0.252874	0.406268	MTA3	2	ENSG00000084734	18.3064	-0.471731	0.520508	-0.90629	0.364782	0.585749	GCKR	2	ENSG00000153037	1537.65	-0.0911279	0.0887668	-1.0266	0.304609	0.500614	SRP19	5
ENSG00000155287	582.141	-0.106191	0.113175	-0.938288	0.348096	0.548143	SLC25A28	10	ENSG00000119723	259.358	-0.159569	0.174618	-0.913815	0.360814	0.567952	COQ6	14	ENSG00000256591	173.332	0.202629	0.200256	1.01185	0.311608	0.490677		11	ENSG00000100439	811.406	0.1374	0.162735	0.844322	0.39849	0.607966	ABHD4	14	ENSG00000176171	624.48	0.102988	0.149389	0.689397	0.490574	0.780936	BNIP3	10	ENSG00000100335	2452.85	0.079399	0.0694632	1.14304	0.253023	0.406378	MIEF1	22	ENSG00000064787	34.9237	0.329068	0.363144	0.906164	0.364849	0.585799	BCAS1	20	ENSG00000077044	522.194	0.382358	0.372489	1.02649	0.304659	0.500646	DGKD	2
ENSG00000155666	173.372	0.179988	0.191825	0.938292	0.348094	0.548143	KDM8	16	ENSG00000187630	131.329	-0.188481	0.206282	-0.913703	0.360873	0.567952	DHRS4L2	14	ENSG00000278522	9.29989	-0.976524	0.965202	-1.01173	0.311667	0.490722	POTEB3	15	ENSG00000187860	266.769	-0.196087	0.232325	-0.844017	0.39866	0.608167	CCDC157	22	ENSG00000186184	1548.73	0.0972145	0.141008	0.689426	0.490555	0.780936	POLR1D	13	ENSG00000101096	30.5335	0.526661	0.460773	1.143	0.253041	0.406378	NFATC2	20	ENSG00000080802	975.811	0.0867908	0.0957969	0.905988	0.364942	0.585891	CNOT4	7	ENSG00000134504	989.108	-0.0847035	0.0825234	-1.02642	0.304694	0.500656	KCTD1	18
ENSG00000236444	9.21405	0.852266	0.908215	0.938396	0.348041	0.548143	UBE2L5	13	ENSG00000285791	19.7333	0.693003	0.758461	0.913696	0.360877	0.567952		8	ENSG00000048342	968.111	0.0925945	0.0915276	1.01166	0.311702	0.49073	CC2D2A	4	ENSG00000163349	1940.93	-0.0917498	0.108716	-0.843942	0.398702	0.608172	HIPK1	1	ENSG00000107874	2789.71	-0.121895	0.176884	-0.689125	0.490745	0.781057	CUEDC2	10	ENSG00000115649	1186.57	-0.119566	0.104607	-1.143	0.25304	0.406378	CNPPD1	2	ENSG00000171456	7469.9	0.0699938	0.0772699	0.905836	0.365023	0.585949	ASXL1	20	ENSG00000005810	3495.25	0.113067	0.11019	1.02612	0.304837	0.500835	MYCBP2	13
ENSG00000239883	111.754	0.253787	0.270473	0.93831	0.348085	0.548143	PARGP1	10	ENSG00000203663	15.8362	0.543982	0.595783	0.913054	0.361214	0.568429	OR2L2	1	ENSG00000156313	666.319	0.101	0.0998603	1.01141	0.311821	0.490869	RPGR	X	ENSG00000117899	1803.11	-0.114198	0.135348	-0.84374	0.398814	0.608226	MESD	15	ENSG00000112893	831.956	-0.186084	0.270002	-0.689196	0.4907	0.781057	MAN2A1	5	ENSG00000248405	7.48269	-1.18283	1.03483	-1.14302	0.253032	0.406378	PRR5-ARHGAP8	22	ENSG00000203952	460.512	-0.141455	0.156179	-0.90572	0.365084	0.585949	CCDC160	X	ENSG00000165055	1223.44	0.0850117	0.0828525	1.02606	0.304863	0.500835	METTL2B	7
ENSG00000198492	4631.45	0.0824725	0.0879265	0.937971	0.348259	0.548346	YTHDF2	1	ENSG00000187098	76.2287	-0.301238	0.329979	-0.912899	0.361296	0.568502	MITF	3	ENSG00000135905	514.145	0.128045	0.126695	1.01065	0.312182	0.491342	DOCK10	2	ENSG00000214174	121.194	-0.23235	0.275378	-0.843747	0.398811	0.608226	AMZ2P1	17	ENSG00000001461	246.676	-0.124651	0.181113	-0.688246	0.491298	0.78123	NIPAL3	1	ENSG00000139899	39.1087	0.406602	0.355792	1.14281	0.253119	0.406464	CBLN3	14	ENSG00000214967	124.436	-0.20123	0.222167	-0.905757	0.365064	0.585949	NPIPA7	16	ENSG00000010438	11.1534	0.661789	0.645163	1.02577	0.305	0.500915	PRSS3	9
ENSG00000143412	147.782	0.20258	0.216033	0.937726	0.348385	0.548492	ANXA9	1	ENSG00000197847	38.7181	0.343723	0.376752	0.912331	0.361594	0.568916	SLC22A20P	11	ENSG00000161939	57.7177	0.404901	0.400613	1.0107	0.312158	0.491342	RNASEK-C17orf49	17	ENSG00000119715	61.9091	-0.488389	0.578922	-0.843618	0.398883	0.608272	ESRRB	14	ENSG00000010610	150.741	0.208605	0.303186	0.688044	0.491425	0.78123	CD4	12	ENSG00000125122	21.5087	0.495265	0.433461	1.14258	0.253212	0.406574	FBXL9P	16	ENSG00000141179	327.548	0.152033	0.167903	0.905483	0.36521	0.586076	PCTP	17	ENSG00000138435	67.9827	0.30465	0.29699	1.02579	0.30499	0.500915	CHRNA1	2
ENSG00000173611	1230.18	-0.0915681	0.0976759	-0.937469	0.348517	0.548646	SCAI	9	ENSG00000169955	286.919	-0.134966	0.147963	-0.912162	0.361683	0.56899	ZNF747	16	ENSG00000077935	14.2055	0.644805	0.638161	1.01041	0.312299	0.491478	SMC1B	22	ENSG00000175691	202.556	0.186521	0.221125	0.843508	0.398945	0.608306	ZNF77	19	ENSG00000119242	529.161	0.194784	0.283004	0.688275	0.49128	0.78123	CCDC92	12	ENSG00000088766	1082.04	0.195875	0.171455	1.14243	0.253277	0.406639	CRLS1	20	ENSG00000153201	6322.31	0.0997858	0.110207	0.905437	0.365234	0.586076	RANBP2	2	ENSG00000143494	1481.09	0.0799051	0.0778888	1.02589	0.304945	0.500915	VASH2	1
ENSG00000124429	23.5468	-0.459823	0.49061	-0.937248	0.348631	0.548666	POF1B	X	ENSG00000286001	355.295	0.132317	0.145067	0.912109	0.361711	0.56899		5	ENSG00000106804	848.345	-0.0954158	0.0944663	-1.01005	0.312471	0.491654	C5	9	ENSG00000077264	398.294	0.161864	0.191916	0.843413	0.398998	0.608328	PAK3	X	ENSG00000124788	283.339	-0.288629	0.419378	-0.688232	0.491307	0.78123	ATXN1	6	ENSG00000100403	3258.75	-0.0980682	0.0858738	-1.142	0.253452	0.406881	ZC3H7B	22	ENSG00000118496	1912.38	0.0771117	0.0851873	0.905201	0.365359	0.586219	FBXO30	6	ENSG00000069974	509.065	0.113349	0.110511	1.02568	0.305041	0.500934	RAB27A	15
ENSG00000167720	1249.32	-0.0947055	0.101044	-0.93727	0.34862	0.548666	SRR	17	ENSG00000162736	3466.34	0.060228	0.0660543	0.911795	0.361877	0.56914	NCSTN	1	ENSG00000122126	1664.74	0.081744	0.0809303	1.01005	0.312469	0.491654	OCRL	X	ENSG00000155876	1684.86	0.122608	0.145416	0.843151	0.399144	0.608376	RRAGA	9	ENSG00000136100	1068.45	0.0942521	0.136871	0.688622	0.491061	0.78123	VPS36	13	ENSG00000008277	1543.36	-0.14823	0.129856	-1.14149	0.253664	0.407142	ADAM22	7	ENSG00000006704	1132.88	-0.0851572	0.094083	-0.905129	0.365397	0.586224	GTF2IRD1	7	ENSG00000081189	234.134	0.173697	0.169435	1.02515	0.305293	0.501201	MEF2C	5
ENSG00000257103	7374.61	0.0790361	0.0843263	0.937265	0.348622	0.548666	LSM14A	19	ENSG00000289716	146.005	0.197302	0.216373	0.911858	0.361843	0.56914	XNDC1N-ZNF705EP-ALG1L9P	11	ENSG00000140382	2877.34	0.060705	0.0601084	1.00993	0.312531	0.4917	HMG20A	15	ENSG00000169203	253.375	0.320163	0.379723	0.843148	0.399145	0.608376	NPIPB12	16	ENSG00000138246	1547.98	0.0942687	0.13687	0.688746	0.490983	0.78123	DNAJC13	3	ENSG00000159377	3955.12	0.107616	0.0942756	1.14151	0.253659	0.407142	PSMB4	1	ENSG00000183421	11.6165	0.599011	0.661949	0.904921	0.365507	0.586343	RIPK4	21	ENSG00000108582	6759.46	-0.0611017	0.0595972	-1.02524	0.305248	0.501201	CPD	17
ENSG00000115970	1371.44	-0.087262	0.0931224	-0.937068	0.348724	0.548704	THADA	2	ENSG00000140650	788.212	0.0865123	0.0949557	0.911081	0.362253	0.569455	PMM2	16	ENSG00000141519	354.215	-0.129059	0.12782	-1.00969	0.312642	0.491787	CCDC40	17	ENSG00000198498	744.454	-0.149568	0.177366	-0.843275	0.399075	0.608376	TMA16	4	ENSG00000139899	27.3773	-0.375617	0.545561	-0.688497	0.49114	0.78123	CBLN3	14	ENSG00000105327	145.925	-0.217806	0.190822	-1.14141	0.253698	0.407157	BBC3	19	ENSG00000179588	130.208	-0.206618	0.228363	-0.90478	0.365582	0.586407	ZFPM1	16	ENSG00000154229	676.314	-0.107791	0.105143	-1.02518	0.305278	0.501201	PRKCA	17
ENSG00000157315	30.4214	-0.468886	0.500368	-0.937082	0.348716	0.548704	TMED6	16	ENSG00000156467	3580.69	-0.0693406	0.0760898	-0.9113	0.362137	0.569455	UQCRB	8	ENSG00000262484	16.5426	0.754	0.746767	1.00968	0.312646	0.491787	CCER2	19	ENSG00000160392	616.661	-0.11023	0.130764	-0.842968	0.399246	0.608471	C19orf47	19	ENSG00000144554	2894.61	-0.0947219	0.137626	-0.688257	0.491291	0.78123	FANCD2	3	ENSG00000081721	928.152	0.135384	0.118617	1.14135	0.253723	0.407157	DUSP12	1	ENSG00000160207	50.0962	-0.278526	0.307901	-0.904597	0.365679	0.586505	HSF2BP	21	ENSG00000066427	1355.55	0.081924	0.0799437	1.02477	0.305471	0.501403	ATXN3	14
ENSG00000174255	11.4986	-0.628891	0.671187	-0.936983	0.348767	0.54872	ZNF80	3	ENSG00000158987	1355.19	-0.0721979	0.0792383	-0.91115	0.362217	0.569455	RAPGEF6	5	ENSG00000188277	52.3938	0.324551	0.321515	1.00944	0.312763	0.491923	C15orf62	15	ENSG00000131848	188.438	-0.197234	0.234003	-0.842868	0.399302	0.608497	ZSCAN5A	19	ENSG00000166619	2089.25	-0.0933656	0.135661	-0.688226	0.49131	0.78123	BLCAP	20	ENSG00000135392	1443.13	0.0888706	0.0778761	1.14118	0.253795	0.407229	DNAJC14	12	ENSG00000103326	492.265	0.110519	0.122204	0.904378	0.365795	0.586634	CAPN15	16	ENSG00000106605	917.4	-0.0954113	0.0931057	-1.02476	0.305475	0.501403	BLVRA	7
ENSG00000008323	39.6506	-0.384809	0.410768	-0.936805	0.348859	0.548811	PLEKHG6	12	ENSG00000179526	315.069	-0.131741	0.144589	-0.911143	0.36222	0.569455	SHARPIN	8	ENSG00000112039	559.369	-0.125919	0.124754	-1.00934	0.31281	0.491948	FANCE	6	ENSG00000135905	125.645	0.333537	0.395798	0.842695	0.399399	0.608551	DOCK10	2	ENSG00000183889	1786.2	-0.126503	0.183854	-0.688062	0.491414	0.78123	NPIPA6	16	ENSG00000136167	53.8138	0.419927	0.367993	1.14113	0.253817	0.407229	LCP1	13	ENSG00000219200	917.22	-0.119998	0.132792	-0.903653	0.366179	0.587194	RNASEK	17	ENSG00000166788	1258.92	-0.0897464	0.0875901	-1.02462	0.305544	0.501467	SAAL1	11
ENSG00000165801	2372.47	-0.0784284	0.0837359	-0.936615	0.348956	0.548911	ARHGEF40	14	ENSG00000272400	36.5614	0.368857	0.404828	0.911145	0.362219	0.569455		17	ENSG00000214706	473.606	-0.139524	0.138272	-1.00905	0.312949	0.492119	IFRD2	3	ENSG00000160691	5369.28	-0.15347	0.182155	-0.842528	0.399492	0.608551	SHC1	1	ENSG00000221926	654.291	0.0959008	0.139278	0.688554	0.491104	0.78123	TRIM16	17	ENSG00000119777	761.539	0.106593	0.0934223	1.14098	0.25388	0.407291	TMEM214	2	ENSG00000150471	3135.71	0.166744	0.184558	0.903479	0.366271	0.587285	ADGRL3	4	ENSG00000169609	801.608	0.0937853	0.091555	1.02436	0.305665	0.501618	C15orf40	15
ENSG00000113205	111.025	0.245388	0.262048	0.936423	0.349055	0.549013	PCDHB3	5	ENSG00000132963	2704.68	-0.0647193	0.071054	-0.910846	0.362377	0.569594	POMP	13	ENSG00000116213	557.44	-0.109821	0.108875	-1.00869	0.313124	0.492347	WRAP73	1	ENSG00000166889	1578.3	0.0923739	0.109634	0.842566	0.399471	0.608551	PATL1	11	ENSG00000235413	9.9124	-0.622887	0.905245	-0.688087	0.491398	0.78123	KRT18P63	4	ENSG00000184428	341.221	0.191643	0.167994	1.14077	0.253964	0.407387	TOP1MT	8	ENSG00000136518	4035.42	0.131127	0.145169	0.903272	0.366382	0.587347	ACTL6A	3	ENSG00000271303	683.109	-0.0976784	0.0953822	-1.02407	0.3058	0.501791	SRXN1	20
ENSG00000154582	1357.68	-0.0824858	0.0881101	-0.936168	0.349187	0.549121	ELOC	8	ENSG00000101577	2405.42	0.0574267	0.0630717	0.910499	0.362559	0.569827	LPIN2	18	ENSG00000051620	1091.38	-0.0832423	0.082561	-1.00825	0.313333	0.492628	HEBP2	6	ENSG00000176055	159.065	-0.317887	0.377266	-0.842608	0.399448	0.608551	MBLAC2	5	ENSG00000233974	14.4129	0.481515	0.700151	0.68773	0.491623	0.781469		5	ENSG00000064115	2298.67	0.0797517	0.069916	1.14068	0.254003	0.40741	TM7SF3	12	ENSG00000169551	36.7598	-0.490872	0.543433	-0.90328	0.366378	0.587347	CT55	X	ENSG00000121417	1367.86	0.0778075	0.0760084	1.02367	0.305991	0.502006	ZNF211	19
ENSG00000188467	24.5461	0.516783	0.552025	0.936158	0.349192	0.549121	SLC24A5	15	ENSG00000137462	82.912	0.244225	0.268336	0.910147	0.362745	0.570008	TLR2	4	ENSG00000163521	331.354	0.14441	0.143309	1.00768	0.313606	0.493009	GLB1L	2	ENSG00000136367	543.614	-0.208344	0.247318	-0.842411	0.399558	0.60859	ZFHX2	14	ENSG00000240230	590.823	0.0958366	0.139379	0.687595	0.491708	0.781528	COX19	7	ENSG00000126464	1204.52	0.137727	0.120809	1.14004	0.25427	0.407798	PRR12	19	ENSG00000132185	16.5834	0.46987	0.520371	0.902952	0.366551	0.587506	FCRLA	1	ENSG00000198915	59.5711	0.285836	0.279214	1.02371	0.30597	0.502006	RASGEF1A	10
ENSG00000156990	599.245	0.111458	0.119074	0.936046	0.349249	0.549159	RPUSD3	3	ENSG00000143318	17.0543	-0.514439	0.565203	-0.910185	0.362725	0.570008	CASQ1	1	ENSG00000172403	43.9487	0.38387	0.381112	1.00724	0.31382	0.493298	SYNPO2	4	ENSG00000152954	31.3112	-0.616096	0.731407	-0.842344	0.399596	0.60859	NRSN1	6	ENSG00000134042	13.0622	0.493267	0.717803	0.68719	0.491963	0.781858	MRO	18	ENSG00000119927	1481.7	0.0950449	0.0833815	1.13988	0.254336	0.407865	GPAM	10	ENSG00000139675	423.179	-0.113669	0.125882	-0.902987	0.366533	0.587506	HNRNPA1L2	13	ENSG00000167419	11.005	0.756634	0.739206	1.02358	0.306035	0.502031	LPO	17
ENSG00000196660	54.5291	-0.303117	0.323918	-0.935785	0.349384	0.549318	SLC30A10	1	ENSG00000157216	4673.96	0.0570188	0.0626567	0.910019	0.362813	0.570059	SSBP3	1	ENSG00000167965	853.923	0.110825	0.110056	1.00698	0.313943	0.493443	MLST8	16	ENSG00000110876	23.2285	0.513141	0.609279	0.842209	0.399671	0.608634	SELPLG	12	ENSG00000080224	33.6231	-0.492298	0.716629	-0.686964	0.492106	0.782009	EPHA6	3	ENSG00000114626	111.337	0.254828	0.223588	1.13972	0.254401	0.407929	ABTB1	3	ENSG00000151576	1319.58	-0.121244	0.134289	-0.902854	0.366603	0.587532	QTRT2	3	ENSG00000185745	472.293	-0.112312	0.109759	-1.02326	0.306186	0.502229	IFIT1	10
ENSG00000166292	26.9812	0.413938	0.442444	0.935572	0.349494	0.549436	TMEM100	17	ENSG00000152749	932.332	-0.0816432	0.0897272	-0.909904	0.362873	0.570098	GPR180	13	ENSG00000183291	2553.69	-0.0805933	0.0800532	-1.00675	0.314056	0.493573	SELENOF	1	ENSG00000180979	729.788	-0.138859	0.164885	-0.842154	0.399702	0.608634	LRRC57	15	ENSG00000100644	4077.34	0.0876226	0.127591	0.686746	0.492243	0.782151	HIF1A	14	ENSG00000164659	3010.22	-0.101561	0.0891447	-1.13928	0.254586	0.408147	ELAPOR2	7	ENSG00000106460	4001.55	0.0831242	0.0921094	0.90245	0.366818	0.587656	TMEM106B	7	ENSG00000135124	341.077	-0.12763	0.124767	-1.02295	0.306332	0.502387	P2RX4	12
ENSG00000104365	1008.29	-0.0918908	0.0982807	-0.934983	0.349797	0.549772	IKBKB	8	ENSG00000105698	1699.68	0.0724044	0.0796079	0.909512	0.36308	0.570368	USF2	19	ENSG00000104613	1756.62	-0.074881	0.0743898	-1.0066	0.314125	0.493588	INTS10	8	ENSG00000052841	2072.5	0.100832	0.119815	0.841561	0.400034	0.609022	TTC17	11	ENSG00000197562	1520.61	-0.0934526	0.136115	-0.686573	0.492352	0.782173	RAB40C	16	ENSG00000177917	2803.2	-0.110442	0.0969356	-1.13933	0.254564	0.408147	ARL6IP6	2	ENSG00000112877	229.59	0.225067	0.249397	0.902445	0.366821	0.587656	CEP72	5	ENSG00000180329	1290.19	-0.0775562	0.0758178	-1.02293	0.306341	0.502387	CCDC43	17
ENSG00000139714	39.5586	0.409531	0.437998	0.935007	0.349784	0.549772	MORN3	12	ENSG00000090539	55.3158	0.290342	0.319289	0.909338	0.363172	0.570445	CHRD	3	ENSG00000124608	997.6	-0.0857299	0.0851677	-1.0066	0.314126	0.493588	AARS2	6	ENSG00000139726	2384.94	0.0901643	0.107138	0.841572	0.400028	0.609022	DENR	12	ENSG00000229183	8.23975	-0.645781	0.940508	-0.68663	0.492316	0.782173	PGA4	11	ENSG00000040199	1236.32	-0.121504	0.106714	-1.13859	0.254874	0.408426	PHLPP2	16	ENSG00000142765	37.5268	0.390681	0.432916	0.90244	0.366823	0.587656	SYTL1	1	ENSG00000148358	4392.55	-0.0761929	0.0744984	-1.02275	0.306428	0.502463	GPR107	9
ENSG00000153292	74.0153	0.268275	0.286938	0.93496	0.349809	0.549772	ADGRF1	6	ENSG00000118816	16686.8	0.0449921	0.0494806	0.909286	0.363199	0.570445	CCNI	4	ENSG00000143952	2119.74	-0.0678159	0.0673865	-1.00637	0.314236	0.493713	VPS54	2	ENSG00000106305	822.048	-0.124732	0.148312	-0.841012	0.400341	0.609254	AIMP2	7	ENSG00000102870	2600.15	-0.0647895	0.094393	-0.68638	0.492473	0.78229	ZNF629	16	ENSG00000128951	2595.88	-0.141807	0.124538	-1.13867	0.254843	0.408426	DUT	15	ENSG00000284773	59.2704	0.387739	0.429648	0.902458	0.366814	0.587656		1	ENSG00000162620	11.5429	0.628798	0.614838	1.02271	0.306447	0.502463	LRRIQ3	1
ENSG00000171161	723.431	0.114882	0.122908	0.934694	0.349946	0.549934	ZNF672	1	ENSG00000022840	3441.81	0.0528866	0.0581699	0.909174	0.363259	0.570483	RNF10	12	ENSG00000123268	866.04	-0.0937421	0.093205	-1.00576	0.31453	0.494126	ATF1	12	ENSG00000138018	1307.29	-0.116334	0.138294	-0.841206	0.400233	0.609254	SELENOI	2	ENSG00000174384	79.7061	-0.233071	0.339685	-0.686138	0.492626	0.782456	PMS2P6	7	ENSG00000147548	7120.23	-0.10277	0.0902598	-1.1386	0.25487	0.408426	NSD3	8	ENSG00000100036	94.8582	-0.216004	0.239412	-0.902225	0.366937	0.587668	SLC35E4	22	ENSG00000145996	924.529	0.0931758	0.0911422	1.02231	0.306633	0.502719	CDKAL1	6
ENSG00000203761	124.485	0.230172	0.246386	0.934196	0.350203	0.550285	MSTO2P	1	ENSG00000126215	779.26	0.0930116	0.102348	0.908776	0.363469	0.570758	XRCC3	14	ENSG00000107404	762.711	-0.119593	0.118919	-1.00567	0.314577	0.494152	DVL1	1	ENSG00000151292	813.967	0.112786	0.134092	0.84111	0.400286	0.609254	CSNK1G3	5	ENSG00000099866	22.8346	-0.392949	0.572787	-0.686029	0.492695	0.78249	MADCAM1	19	ENSG00000151239	2475.93	-0.0783741	0.0688393	-1.13851	0.254908	0.408426	TWF1	12	ENSG00000103479	3658.54	0.0801258	0.0888026	0.90229	0.366903	0.587668	RBL2	16	ENSG00000273597	14.8702	-0.580049	0.567456	-1.02219	0.306691	0.502765		9
ENSG00000065183	2164.22	-0.0842173	0.0901911	-0.933765	0.350425	0.550346	WDR3	1	ENSG00000227212	18.5473	0.518296	0.570404	0.908647	0.363536	0.570809	PFN1P6	1	ENSG00000213801	159.377	0.214835	0.213762	1.00502	0.314888	0.494593	ZNF321P	19	ENSG00000267127	33.7946	0.44459	0.528607	0.841059	0.400315	0.609254		18	ENSG00000074603	713.816	0.104652	0.152609	0.68575	0.492871	0.782497	DPP8	15	ENSG00000234545	1949	0.0883183	0.077573	1.13852	0.254904	0.408426	FAM133B	7	ENSG00000214087	506.294	0.116277	0.128869	0.902291	0.366902	0.587668	ARL16	17	ENSG00000214530	292.132	0.142818	0.139742	1.02201	0.306776	0.502807	STARD10	11
ENSG00000101126	9012.4	-0.0600438	0.0642941	-0.933893	0.350359	0.550346	ADNP	20	ENSG00000181991	817.862	0.0833526	0.0917472	0.908502	0.363613	0.570874	MRPS11	15	ENSG00000125447	1273.82	0.0801325	0.0797412	1.00491	0.314942	0.49463	GGA3	17	ENSG00000090372	5336.82	0.0806847	0.0959688	0.840739	0.400494	0.609427	STRN4	19	ENSG00000122971	198.879	-0.194741	0.283995	-0.68572	0.49289	0.782497	ACADS	12	ENSG00000244731	15.8674	-0.699031	0.613831	-1.1388	0.254786	0.408426	C4A	6	ENSG00000227536	9.01707	0.726704	0.805631	0.902031	0.36704	0.587777	SOCS5P4	X	ENSG00000226742	242.145	0.143469	0.140374	1.02205	0.306757	0.502807	HSBP1L1	18
ENSG00000125445	1621.71	-0.0931712	0.0997828	-0.93374	0.350438	0.550346	MRPS7	17	ENSG00000137343	63.8329	-0.263128	0.289655	-0.908418	0.363657	0.570888	ATAT1	6	ENSG00000184731	21.2537	0.531663	0.529173	1.00471	0.315039	0.494734	FAM110C	2	ENSG00000142002	1834.56	-0.109028	0.129739	-0.84037	0.400701	0.609624	DPP9	19	ENSG00000134201	15.5236	0.519791	0.757943	0.685792	0.492844	0.782497	GSTM5	1	ENSG00000154222	674.037	-0.125276	0.110077	-1.13808	0.255088	0.408674	CC2D1B	1	ENSG00000127804	1461.46	0.100591	0.111559	0.901683	0.367225	0.587959	METTL16	17	ENSG00000188613	213.673	0.16256	0.159162	1.02135	0.307088	0.503269	NANOS1	10
ENSG00000159761	28.3773	0.437818	0.468818	0.933877	0.350368	0.550346	C16orf86	16	ENSG00000173575	7241.72	0.0576432	0.0634627	0.908301	0.363719	0.57093	CHD2	15	ENSG00000165383	16.4993	0.612533	0.610096	1.00399	0.315381	0.495221	LRRC18	10	ENSG00000160712	70.111	-0.302415	0.359841	-0.840414	0.400676	0.609624	IL6R	1	ENSG00000276141	11.4378	-0.533103	0.777286	-0.685852	0.492807	0.782497	WHAMMP3	15	ENSG00000165197	21.7255	-0.5824	0.511894	-1.13774	0.255231	0.408864	VEGFD	X	ENSG00000129515	4053.85	0.0792556	0.0878973	0.901684	0.367225	0.587959	SNX6	14	ENSG00000138835	1427.48	0.0803275	0.0786984	1.0207	0.307396	0.503726	RGS3	9
ENSG00000164035	11.0538	-0.711901	0.762193	-0.934016	0.350295	0.550346	EMCN	4	ENSG00000072518	1305.86	0.068387	0.0753081	0.908096	0.363827	0.570989	MARK2	11	ENSG00000176946	800.562	0.0951084	0.0947356	1.00394	0.31541	0.495221	THAP4	2	ENSG00000204599	127.343	-0.355786	0.42361	-0.839891	0.400969	0.609974	TRIM39	6	ENSG00000153250	1588.07	-0.191494	0.279379	-0.685427	0.493075	0.782639	RBMS1	2	ENSG00000274750	107.523	0.259722	0.228397	1.13715	0.255476	0.409217	H3C6	6	ENSG00000215548	23.7625	0.504069	0.559182	0.901439	0.367355	0.588109	FRG1JP	9	ENSG00000113643	2971.27	-0.0611545	0.0599247	-1.02052	0.307481	0.503816	RARS1	5
ENSG00000164850	11.7915	0.664058	0.711192	0.933726	0.350445	0.550346	GPER1	7	ENSG00000273542	93.2238	-0.226313	0.249216	-0.908099	0.363826	0.570989	H4C12	6	ENSG00000100968	726.853	-0.107995	0.10762	-1.00349	0.315623	0.495508	NFATC4	14	ENSG00000073584	6561.76	0.0954331	0.113643	0.839759	0.401044	0.609982	SMARCE1	17	ENSG00000169976	2262.51	-0.11515	0.167981	-0.685493	0.493033	0.782639	SF3B5	6	ENSG00000140873	24.8138	0.607827	0.534558	1.13706	0.255511	0.409234	ADAMTS18	16	ENSG00000140006	781.762	-0.14215	0.157726	-0.901246	0.367458	0.588176	WDR89	14	ENSG00000101197	12.3582	-0.611095	0.598855	-1.02044	0.30752	0.503831	BIRC7	20
ENSG00000180884	119.167	0.213619	0.228819	0.933576	0.350523	0.550415	ZNF792	19	ENSG00000109084	6625.23	0.0465948	0.0513182	0.907959	0.3639	0.570991	TMEM97	17	ENSG00000183624	2266.75	-0.069723	0.0695051	-1.00313	0.315796	0.495731	HMCES	3	ENSG00000159450	30.8984	-0.43045	0.512685	-0.839599	0.401133	0.609982	TCHH	1	ENSG00000148773	13432.4	-0.0799429	0.116685	-0.685118	0.493269	0.782697	MKI67	10	ENSG00000243207	58.853	-0.343902	0.302469	-1.13698	0.255547	0.40925	PPAN-P2RY11	19	ENSG00000174744	665.778	0.111899	0.124163	0.901227	0.367468	0.588176	BRMS1	11	ENSG00000095321	849.891	-0.0917537	0.0899336	-1.02024	0.307615	0.503939	CRAT	9
ENSG00000107815	623.881	0.112754	0.120816	0.933271	0.35068	0.550608	TWNK	10	ENSG00000153208	104.434	0.210073	0.231385	0.907894	0.363934	0.570991	MERTK	2	ENSG00000168904	670.851	0.0997489	0.0994444	1.00306	0.315831	0.495738	LRRC28	15	ENSG00000167476	36.2615	0.365272	0.434982	0.83974	0.401054	0.609982	JSRP1	19	ENSG00000163832	1233.25	-0.118334	0.1727	-0.685198	0.493219	0.782697	ELP6	3	ENSG00000128159	1176.28	-0.181119	0.159351	-1.13661	0.255703	0.409461	TUBGCP6	22	ENSG00000130313	724.416	-0.131916	0.146406	-0.901029	0.367573	0.588287	PGLS	19	ENSG00000137822	2038.11	0.0667615	0.0654603	1.01988	0.307787	0.504171	TUBGCP4	15
ENSG00000170903	1637.67	0.0820025	0.0879041	0.932864	0.35089	0.550885	MSANTD4	11	ENSG00000205639	18.0963	-0.518902	0.571477	-0.908001	0.363877	0.570991	MFSD2B	2	ENSG00000111843	877.788	-0.107331	0.107026	-1.00285	0.315931	0.4958	TMEM14C	6	ENSG00000185798	304.899	-0.165583	0.197225	-0.839562	0.401154	0.609982	WDR53	3	ENSG00000170485	32.6033	0.373082	0.544525	0.685152	0.493248	0.782697	NPAS2	2	ENSG00000120594	1150.52	0.135077	0.118858	1.13646	0.255766	0.409522	PLXDC2	10	ENSG00000115602	57.274	0.25593	0.284104	0.900832	0.367678	0.588341	IL1RL1	2	ENSG00000131828	2985.16	-0.0600439	0.0589002	-1.01942	0.308005	0.50448	PDHA1	X
ENSG00000198793	3905.18	-0.0749278	0.0803575	-0.932431	0.351114	0.551183	MTOR	1	ENSG00000171885	27.9639	0.429122	0.472789	0.90764	0.364069	0.571147	AQP4	18	ENSG00000127954	29.6985	-0.451247	0.449957	-1.00287	0.315926	0.4958	STEAP4	7	ENSG00000272601	33.2326	-0.415638	0.495082	-0.839535	0.401169	0.609982	EFCAB3P1	7	ENSG00000188176	41.9472	0.316994	0.462754	0.685016	0.493334	0.782697	SMTNL2	17	ENSG00000128609	3984.06	-0.100568	0.0885465	-1.13576	0.256056	0.409947	NDUFA5	7	ENSG00000176476	372.551	-0.135995	0.150955	-0.900893	0.367645	0.588341	SGF29	16	ENSG00000178522	27.8115	-0.490297	0.481014	-1.0193	0.308061	0.504523	AMBN	4
ENSG00000188676	10.2854	0.676548	0.726114	0.931738	0.351472	0.551638	IDO2	8	ENSG00000196345	269.304	-0.137628	0.151683	-0.907341	0.364226	0.571284	ZKSCAN7	3	ENSG00000236320	17.455	0.584636	0.583075	1.00268	0.316017	0.495886	SLFN14	17	ENSG00000129355	359.603	0.147689	0.175994	0.839173	0.401372	0.610089	CDKN2D	19	ENSG00000241399	93.1538	-0.320108	0.467317	-0.684991	0.49335	0.782697	CD302	2	ENSG00000272968	10.5567	-0.772291	0.680011	-1.1357	0.256081	0.409947	RBAK-RBAKDN	7	ENSG00000110218	1425.68	0.149294	0.165758	0.900675	0.367761	0.588418	PANX1	11	ENSG00000170852	2806.41	-0.077567	0.0761102	-1.01914	0.308136	0.504548	KBTBD2	7
ENSG00000266820	29.9378	0.428292	0.459646	0.931788	0.351446	0.551638	KPNA2P3	17	ENSG00000198836	4205.83	-0.0630776	0.0695192	-0.90734	0.364227	0.571284	OPA1	3	ENSG00000136052	64.5246	-0.303776	0.303103	-1.00222	0.316238	0.496185	SLC41A2	12	ENSG00000151366	2917.22	-0.110979	0.132246	-0.839183	0.401366	0.610089	NDUFC2	11	ENSG00000204060	23.0364	-0.566348	0.826931	-0.684879	0.49342	0.782732	FOXO6	1	ENSG00000140859	299.319	-0.151645	0.133597	-1.1351	0.256335	0.410276	KIFC3	16	ENSG00000163605	4715.91	0.0683709	0.0759206	0.900558	0.367824	0.588461	PPP4R2	3	ENSG00000205592	37.7649	-0.408958	0.401272	-1.01915	0.30813	0.504548	MUC19	12
ENSG00000257365	892.98	-0.108338	0.116297	-0.931558	0.351565	0.55173	FNTB	14	ENSG00000226314	89.1391	-0.24251	0.267366	-0.907032	0.36439	0.571485	ZKSCAN8P1	6	ENSG00000123975	2646.39	-0.0931179	0.0929178	-1.00215	0.316269	0.496186	CKS2	9	ENSG00000155052	67.5838	0.63747	0.759592	0.839227	0.401342	0.610089	CNTNAP5	2	ENSG00000122257	2823.39	0.0717609	0.104816	0.684638	0.493573	0.782809	RBBP6	16	ENSG00000145826	13.2781	-0.676032	0.59556	-1.13512	0.256325	0.410276	LECT2	5	ENSG00000078369	15255.2	0.0699699	0.0777349	0.900109	0.368062	0.588786	GNB1	1	ENSG00000213079	4576.96	-0.0739305	0.0725536	-1.01898	0.308213	0.504626	SCAF8	6
ENSG00000109738	262.216	-0.174322	0.187203	-0.931193	0.351754	0.55181	GLRB	4	ENSG00000240583	39.6621	0.347941	0.383685	0.906841	0.364491	0.571564	AQP1	7	ENSG00000266405	55.0649	0.328314	0.327693	1.00189	0.316395	0.496335	CBX3P2	18	ENSG00000197472	264.558	-0.207699	0.247516	-0.839133	0.401395	0.610089	ZNF695	1	ENSG00000142230	11703.2	-0.0646676	0.0944639	-0.684575	0.493612	0.782809	SAE1	19	ENSG00000030582	1257.86	0.107075	0.0943424	1.13496	0.256392	0.410326	GRN	17	ENSG00000141040	832.071	-0.0917216	0.101934	-0.899816	0.368218	0.588978	ZNF287	17	ENSG00000165678	4825.51	-0.0641671	0.0629817	-1.01882	0.308287	0.504698	GHITM	10
ENSG00000119397	2770.12	-0.101787	0.109314	-0.931148	0.351777	0.55181	CNTRL	9	ENSG00000243323	15.3053	0.548933	0.60535	0.906803	0.364511	0.571564	PTPRVP	1	ENSG00000130340	1938.34	0.0753071	0.0751777	1.00172	0.316478	0.496417	SNX9	6	ENSG00000136098	245.265	0.178217	0.212437	0.838919	0.401515	0.610153	NEK3	13	ENSG00000151366	3255.12	0.0903689	0.131981	0.684713	0.493525	0.782809	NDUFC2	11	ENSG00000159958	194.775	-0.185538	0.163488	-1.13487	0.256428	0.410344	TNFRSF13C	22	ENSG00000272602	431.231	-0.118296	0.131477	-0.899745	0.368256	0.588981	ZNF595	4	ENSG00000082781	3294.87	-0.0786271	0.0771818	-1.01873	0.308333	0.504724	ITGB5	3
ENSG00000138380	476.768	-0.126224	0.13556	-0.931132	0.351785	0.55181	CARF	2	ENSG00000189058	10.9754	0.696852	0.768615	0.906633	0.364601	0.57165	APOD	3	ENSG00000134247	1294.99	0.0790224	0.078905	1.00149	0.316591	0.496521	PTGFRN	1	ENSG00000166869	20.8656	-0.619925	0.738947	-0.838931	0.401508	0.610153	CHP2	16	ENSG00000154957	217.777	-0.149125	0.217931	-0.684279	0.493799	0.78303	ZNF18	17	ENSG00000122034	2054.76	0.128888	0.113579	1.13478	0.256466	0.410365	GTF3A	13	ENSG00000169567	4233.32	-0.0948392	0.105445	-0.89942	0.368429	0.589201	HINT1	5	ENSG00000118655	896.306	-0.0940072	0.0923751	-1.01767	0.308836	0.505498	DCLRE1B	1
ENSG00000165646	60.7357	0.337208	0.362073	0.931325	0.351686	0.55181	SLC18A2	10	ENSG00000096872	1338.95	-0.0712324	0.0785895	-0.906386	0.364731	0.571799	IFT74	9	ENSG00000167840	1401.49	0.0845156	0.0843979	1.00139	0.316636	0.496521	ZNF232	17	ENSG00000136492	1222.13	-0.13416	0.159978	-0.838617	0.401684	0.610352	BRIP1	17	ENSG00000196535	3095.71	0.131899	0.192819	0.684056	0.49394	0.783178	MYO18A	17	ENSG00000137193	1004.41	0.105907	0.0933385	1.13466	0.25652	0.410411	PIM1	6	ENSG00000066557	2171.37	-0.0855203	0.0951194	-0.899083	0.368608	0.589239	LRRC40	1	ENSG00000149257	4734.58	0.0786884	0.0773572	1.01721	0.309054	0.505791	SERPINH1	11
ENSG00000226539	21.01	0.46561	0.499998	0.931223	0.351738	0.55181	MLXP1	2	ENSG00000133731	1410.23	-0.0671587	0.0741135	-0.906161	0.364851	0.571876	IMPA1	8	ENSG00000232872	16.9511	0.59311	0.592265	1.00143	0.31662	0.496521	CTAGE3P	13	ENSG00000143256	1964.22	0.150602	0.179615	0.838472	0.401765	0.610374	PFDN2	1	ENSG00000155858	486.999	0.138317	0.20225	0.683894	0.494042	0.783189	LSM11	5	ENSG00000159685	533.879	0.14055	0.12391	1.13429	0.256674	0.410619	CHCHD6	3	ENSG00000069345	2348.58	-0.0868447	0.0965712	-0.899281	0.368503	0.589239	DNAJA2	16	ENSG00000186047	127.943	0.220513	0.216791	1.01717	0.309074	0.505791	DLEU7	13
ENSG00000110436	296.643	0.173874	0.186757	0.931015	0.351846	0.551851	SLC1A2	11	ENSG00000231551	45.1858	-0.336332	0.371156	-0.906175	0.364843	0.571876	PDE4DIPP6	1	ENSG00000162241	35.9605	0.426361	0.425811	1.00129	0.316686	0.496551	SLC25A45	11	ENSG00000197380	472.303	0.292398	0.348735	0.838453	0.401776	0.610374	DACT3	19	ENSG00000160305	2647.96	-0.0749584	0.109604	-0.683905	0.494035	0.783189	DIP2A	21	ENSG00000078747	5127.67	-0.0801622	0.070718	-1.13355	0.256985	0.411076	ITCH	20	ENSG00000105767	2492.84	-0.0784396	0.087258	-0.898938	0.368685	0.589239	CADM4	19	ENSG00000143178	73.6806	0.250745	0.246612	1.01676	0.309267	0.50598	TBX19	1
ENSG00000162302	269.082	-0.143798	0.154477	-0.930872	0.35192	0.551887	RPS6KA4	11	ENSG00000132600	1021.59	0.0791345	0.0873476	0.905972	0.36495	0.571932	PRMT7	16	ENSG00000273703	10.509	0.713628	0.712935	1.00097	0.316841	0.496747	H2BC14	6	ENSG00000139154	895.98	0.155733	0.185767	0.838322	0.40185	0.610427	AEBP2	12	ENSG00000078319	167.327	0.150212	0.219696	0.683727	0.494148	0.78322	PMS2P1	7	ENSG00000123965	16.2393	0.587193	0.518117	1.13332	0.25708	0.411189	PMS2P5	7	ENSG00000196683	830.822	-0.0916214	0.101907	-0.899071	0.368615	0.589239	TOMM7	7	ENSG00000231887	31.7011	0.42133	0.414395	1.01673	0.30928	0.50598	PRH1	12
ENSG00000177225	1357.04	0.0888757	0.0954791	0.93084	0.351936	0.551887	GATD1	11	ENSG00000163870	270.643	-0.143604	0.158511	-0.90596	0.364957	0.571932	TPRA1	3	ENSG00000105379	711.659	0.0988154	0.0987591	1.00057	0.317035	0.496934	ETFB	19	ENSG00000184166	86.9086	0.248099	0.296026	0.838099	0.401975	0.610499	OR1D2	17	ENSG00000104327	192.859	0.233963	0.342244	0.683614	0.494219	0.78322	CALB1	8	ENSG00000139344	8.69823	-0.779134	0.687524	-1.13325	0.257111	0.411198	AMDHD1	12	ENSG00000242110	463.706	0.145629	0.161998	0.898953	0.368678	0.589239	AMACR	5	ENSG00000270427	10.6788	0.669809	0.658742	1.0168	0.309248	0.50598	NRBF2P5	10
ENSG00000070423	633.938	0.137943	0.148224	0.93064	0.35204	0.551995	RNF126	19	ENSG00000133961	1667.02	-0.0677146	0.0747818	-0.905496	0.365203	0.572262	NUMB	14	ENSG00000173409	615.647	-0.108129	0.108065	-1.00059	0.317025	0.496934	ARV1	1	ENSG00000254585	444.275	0.228822	0.273004	0.838166	0.401938	0.610499	MAGEL2	15	ENSG00000110318	130.748	-0.178604	0.261245	-0.683663	0.494188	0.78322	CEP126	11	ENSG00000184967	160.112	0.196654	0.173555	1.13309	0.257175	0.411261	NOC4L	12	ENSG00000243431	38.7691	-0.343985	0.38267	-0.898907	0.368702	0.589239	RPL5P30	11	ENSG00000272150	9.83597	0.764171	0.751819	1.01643	0.309425	0.506137	NBPF25P	1
ENSG00000156973	914.103	0.104473	0.112275	0.93051	0.352107	0.552024	PDE6D	2	ENSG00000077147	8547.68	0.0515981	0.0569962	0.905289	0.365312	0.572378	TM9SF3	10	ENSG00000189325	9.30191	-0.833834	0.833389	-1.00053	0.317052	0.496934	BNIP5	6	ENSG00000170471	2295.06	-0.099374	0.118595	-0.837926	0.402072	0.610587	RALGAPB	20	ENSG00000142541	49580.7	-0.10274	0.150302	-0.68356	0.494253	0.78322	RPL13A	19	ENSG00000155438	1590.94	0.129766	0.114548	1.13285	0.257277	0.411385	NIFK	2	ENSG00000249863	20.8756	0.447921	0.498277	0.89894	0.368685	0.589239		4	ENSG00000278558	34.5725	-0.370452	0.364472	-1.01641	0.309435	0.506137	TMEM191B	22
ENSG00000204564	77.3431	0.36009	0.386997	0.930473	0.352126	0.552024	C6orf136	6	ENSG00000103313	11.4501	0.625437	0.691031	0.905079	0.365424	0.572456	MEFV	16	ENSG00000176973	563.818	0.13932	0.13927	1.00036	0.317134	0.497014	FAM89B	11	ENSG00000125434	130.413	0.281662	0.33619	0.837805	0.40214	0.610632	SLC25A35	17	ENSG00000055118	905.766	0.413403	0.604958	0.683359	0.49438	0.78327	KCNH2	7	ENSG00000172687	3151.67	-0.10427	0.0920662	-1.13255	0.257402	0.411545	ZNF738	19	ENSG00000136935	1004.93	-0.109996	0.12238	-0.898813	0.368752	0.589262	GOLGA1	9	ENSG00000261794	311.302	-0.13913	0.136894	-1.01633	0.309472	0.506148	GOLGA8H	15
ENSG00000151914	5974.44	0.246771	0.265408	0.929782	0.352484	0.552532	DST	6	ENSG00000183207	2145.93	-0.0652541	0.072099	-0.905062	0.365433	0.572456	RUVBL2	19	ENSG00000122035	17.5074	0.603612	0.603491	1.0002	0.317213	0.49709	RASL11A	13	ENSG00000176473	302.709	0.15494	0.185061	0.83724	0.402458	0.611037	WDR25	14	ENSG00000134153	790.95	-0.101663	0.148761	-0.683398	0.494355	0.78327	EMC7	15	ENSG00000120860	405.555	-0.167495	0.147922	-1.13231	0.257502	0.411665	WASHC3	12	ENSG00000105732	330.952	0.164755	0.183425	0.898212	0.369073	0.589683	ZNF574	19	ENSG00000100889	181.019	-0.173277	0.170539	-1.01605	0.309606	0.506289	PCK2	14
ENSG00000127838	504.93	-0.119674	0.128758	-0.929446	0.352658	0.55254	PNKD	2	ENSG00000161179	135.134	0.214798	0.237424	0.904701	0.365624	0.57263	YDJC	22	ENSG00000138658	1919.32	0.0791174	0.079134	0.99979	0.317412	0.497137	ZGRF1	4	ENSG00000198169	333.945	0.687565	0.821276	0.837191	0.402485	0.611037	ZNF251	8	ENSG00000137496	473.605	-0.109781	0.160694	-0.683168	0.494501	0.783385	IL18BP	11	ENSG00000176953	2125.02	0.0925986	0.0818005	1.13201	0.257632	0.411833	NFATC2IP	16	ENSG00000205927	31.2404	-0.479065	0.53337	-0.898186	0.369087	0.589683	OLIG2	21	ENSG00000137100	1623.67	0.070695	0.0695844	1.01596	0.309648	0.506289	DCTN3	9
ENSG00000165487	2394.78	0.0789891	0.0849849	0.929448	0.352657	0.55254	MICU2	13	ENSG00000188730	18.4008	0.556877	0.615571	0.904652	0.36565	0.57263	VWC2	7	ENSG00000139613	6181.29	-0.0625244	0.0625273	-0.999953	0.317333	0.497137	SMARCC2	12	ENSG00000119772	3367.83	0.121132	0.144784	0.836637	0.402797	0.611404	DNMT3A	2	ENSG00000007062	3732.21	-0.0983721	0.144061	-0.682852	0.4947	0.783399	PROM1	4	ENSG00000201999	7.7402	1.0899	0.962868	1.13193	0.257663	0.411842	RNA5SP428	16	ENSG00000105991	10.9404	-0.74184	0.826297	-0.897789	0.369298	0.589964	HOXA1	7	ENSG00000145016	1223.17	0.0800179	0.0787602	1.01597	0.309644	0.506289	RUBCN	3
ENSG00000173200	24.4142	0.458355	0.493061	0.929611	0.352573	0.55254	PARP15	3	ENSG00000257767	31.9986	2.05542	2.27179	0.904757	0.365594	0.57263		12	ENSG00000164535	676.845	0.105151	0.105145	1.00005	0.317285	0.497137	DAGLB	7	ENSG00000144580	731.231	-0.105652	0.126293	-0.836559	0.402841	0.611404	CNOT9	2	ENSG00000151806	988.595	0.100288	0.146858	0.682891	0.494676	0.783399	GUF1	4	ENSG00000243279	787.302	-0.122008	0.107837	-1.13141	0.257884	0.412157	PRAF2	X	ENSG00000163795	439.471	-0.126646	0.14111	-0.897496	0.369454	0.590019	ZNF513	2	ENSG00000145882	933.035	-0.0963384	0.0948605	-1.01558	0.30983	0.506537	PCYOX1L	5
ENSG00000182378	1833.67	0.0778215	0.0837293	0.929442	0.35266	0.55254	PLCXD1	X	ENSG00000120008	2826.55	0.0598078	0.0661204	0.904529	0.365715	0.572677	WDR11	10	ENSG00000183856	2464.32	-0.063311	0.0633212	-0.999839	0.317388	0.497137	IQGAP3	1	ENSG00000162882	77.3414	-0.299539	0.358064	-0.836554	0.402844	0.611404	HAAO	2	ENSG00000164188	16.8531	-0.540808	0.791977	-0.682858	0.494696	0.783399	RANBP3L	5	ENSG00000187186	81.3827	0.269306	0.238102	1.13105	0.258033	0.412354		9	ENSG00000225871	37.0944	0.335139	0.373432	0.897456	0.369476	0.590019		1	ENSG00000122140	847.662	-0.106338	0.104725	-1.01541	0.309912	0.506592	MRPS2	9
ENSG00000182704	488.753	0.121564	0.130762	0.929657	0.352549	0.55254	TSKU	11	ENSG00000009950	32.0571	0.385594	0.426369	0.904365	0.365802	0.572757	MLXIPL	7	ENSG00000225630	231.183	0.160534	0.160553	0.999884	0.317367	0.497137	MTND2P28	1	ENSG00000107518	399.152	-0.195499	0.233757	-0.836333	0.402968	0.611533	ATRNL1	10	ENSG00000173209	2716.49	-0.0779942	0.114213	-0.682886	0.494679	0.783399	AHSA2P	2	ENSG00000270757	22.2381	0.662707	0.586037	1.13083	0.258127	0.412466	HSPE1-MOB4	2	ENSG00000238222	17.979	-0.473822	0.527854	-0.89764	0.369378	0.590019	MKRN4P	X	ENSG00000163608	3516.45	-0.0586008	0.057713	-1.01538	0.309923	0.506592	NEPRO	3
ENSG00000164144	1720.49	-0.0772295	0.083102	-0.929334	0.352716	0.552575	ARFIP1	4	ENSG00000232434	45.5937	0.32299	0.357197	0.904236	0.36587	0.572809	AJM1	9	ENSG00000251192	162.42	-0.190987	0.191033	-0.999758	0.317427	0.497137	ZNF674	X	ENSG00000176422	429.666	-0.127538	0.152648	-0.835501	0.403436	0.612185	SPRYD4	12	ENSG00000070950	851.886	-0.0863512	0.126525	-0.682485	0.494932	0.783615	RAD18	3	ENSG00000001561	540.716	-0.127211	0.112512	-1.13064	0.258205	0.412547	ENPP4	6	ENSG00000273345	65.5123	0.425199	0.473714	0.897585	0.369407	0.590019		5	ENSG00000113070	201.827	0.170978	0.168526	1.01455	0.310322	0.507194	HBEGF	5
ENSG00000130921	803.621	-0.0967033	0.104118	-0.928783	0.353002	0.552969	MTRFR	12	ENSG00000172197	244.619	-0.151701	0.167793	-0.9041	0.365942	0.572867	MBOAT1	6	ENSG00000198171	576.803	-0.117403	0.117468	-0.999443	0.31758	0.497329	DDRGK1	20	ENSG00000215837	94.9377	-0.261572	0.313135	-0.835335	0.403529	0.612268	SDHAP2	3	ENSG00000118600	427.197	0.138193	0.202475	0.682521	0.49491	0.783615	RXYLT1	12	ENSG00000117500	2919.49	-0.0999683	0.0884246	-1.13055	0.258245	0.412547	TMED5	1	ENSG00000145088	59.737	-0.271783	0.302874	-0.897344	0.369535	0.590058	EAF2	3	ENSG00000068654	2565.95	-0.0948356	0.093498	-1.01431	0.310437	0.507334	POLR1A	2
ENSG00000132664	846.329	-0.111587	0.120154	-0.928699	0.353045	0.552983	POLR3F	20	ENSG00000123415	439.716	-0.107295	0.1187	-0.903913	0.366042	0.572912	SMUG1	12	ENSG00000101353	139.86	0.22329	0.22345	0.999282	0.317658	0.497359	MROH8	20	ENSG00000061936	2596.72	0.0985063	0.117992	0.834853	0.4038	0.612619	SFSWAP	12	ENSG00000221914	1864.63	0.077862	0.114099	0.682405	0.494983	0.783619	PPP2R2A	8	ENSG00000126368	37.327	0.403603	0.357004	1.13053	0.258253	0.412547	NR1D1	17	ENSG00000162627	960.957	-0.115286	0.128507	-0.897113	0.369659	0.590198	SNX7	1	ENSG00000267426	23.9098	-0.544801	0.537285	-1.01399	0.310588	0.507532		17
ENSG00000222046	10.2766	0.712683	0.767508	0.928568	0.353113	0.553027	DCDC2B	1	ENSG00000131650	24.1375	0.430457	0.476214	0.903914	0.366041	0.572912	KREMEN2	16	ENSG00000104231	1109.82	0.0949666	0.0950399	0.999228	0.317684	0.497359	ZFAND1	8	ENSG00000204954	383.102	-0.136106	0.163044	-0.834781	0.403841	0.612622	UQCC6	12	ENSG00000100028	3803.83	0.0629171	0.0923599	0.681217	0.495734	0.783966	SNRPD3	22	ENSG00000198492	4364.96	0.0938074	0.0829965	1.13026	0.258367	0.412672	YTHDF2	1	ENSG00000142230	6732.18	0.0998845	0.111371	0.896862	0.369792	0.590354	SAE1	19	ENSG00000145244	69.0474	0.280409	0.276601	1.01377	0.310694	0.507656	CORIN	4
ENSG00000225507	116.637	-0.230875	0.24865	-0.928514	0.353141	0.553027		7	ENSG00000167862	494.01	-0.102155	0.113033	-0.90376	0.366123	0.572928	MRPL58	17	ENSG00000125885	3093.96	-0.0673958	0.067449	-0.999213	0.317692	0.497359	MCM8	20	ENSG00000116489	3197.67	0.127175	0.152381	0.834581	0.403953	0.612674	CAPZA1	1	ENSG00000102763	591.388	0.114488	0.168032	0.681346	0.495652	0.783966	VWA8	13	ENSG00000204923	179.97	0.179159	0.158516	1.13023	0.258381	0.412672	FBXO48	2	ENSG00000145451	17.8999	-0.467076	0.52091	-0.896654	0.369904	0.590475	GLRA3	4	ENSG00000236699	18.5341	0.520638	0.513743	1.01342	0.310859	0.507877	ARHGEF38	4
ENSG00000158077	29.1005	0.402364	0.433612	0.927936	0.353441	0.553443	NLRP14	11	ENSG00000197935	14.9937	0.70707	0.782319	0.903813	0.366095	0.572928	ZNF311	6	ENSG00000143507	68.9801	0.304937	0.305298	0.998816	0.317884	0.497564	DUSP10	1	ENSG00000189298	374.005	0.165351	0.198115	0.83462	0.403932	0.612674	ZKSCAN3	6	ENSG00000116212	1370.72	-0.107162	0.157276	-0.681367	0.495639	0.783966	LRRC42	1	ENSG00000147454	1759.72	0.107788	0.0953951	1.12991	0.258515	0.412806	SLC25A37	8	ENSG00000103126	823.76	-0.0955373	0.106584	-0.896357	0.370062	0.590557	AXIN1	16	ENSG00000071575	7599.22	-0.0608035	0.060003	-1.01334	0.310897	0.50789	TRIB2	2
ENSG00000164106	55.5014	-0.291639	0.314359	-0.927726	0.35355	0.553506	SCRG1	4	ENSG00000123080	91.4888	-0.223313	0.247127	-0.903633	0.36619	0.572978	CDKN2C	1	ENSG00000148488	11.1911	0.691299	0.692084	0.998865	0.31786	0.497564	ST8SIA6	10	ENSG00000148408	270.877	0.347	0.415855	0.834424	0.404042	0.61275	CACNA1B	9	ENSG00000117505	2007.69	0.0789867	0.115961	0.681151	0.495776	0.783966	DR1	1	ENSG00000186526	10.9145	-0.757729	0.670604	-1.12992	0.25851	0.412806	CYP4F8	19	ENSG00000152256	559.572	-0.102879	0.114764	-0.896444	0.370016	0.590557	PDK1	2	ENSG00000129317	1690.02	0.075473	0.0744996	1.01307	0.311028	0.508055	PUS7L	12
ENSG00000165272	30.4663	0.415964	0.448354	0.927758	0.353533	0.553506	AQP3	9	ENSG00000203727	206.263	0.173161	0.191671	0.903429	0.366298	0.573092	SAMD5	6	ENSG00000104976	244.893	0.167051	0.167317	0.998412	0.31808	0.497818	SNAPC2	19	ENSG00000156471	1650.18	0.134455	0.161176	0.834211	0.404162	0.612813	PTDSS1	8	ENSG00000120656	588.207	0.0983703	0.144253	0.681927	0.495285	0.783966	TAF12	1	ENSG00000109790	1532.31	0.083781	0.0741576	1.12977	0.258573	0.412859	KLHL5	4	ENSG00000187688	25.0425	-0.447978	0.499765	-0.896378	0.370051	0.590557	TRPV2	17	ENSG00000162222	469.628	0.129833	0.128167	1.013	0.31106	0.508057	TTC9C	11
ENSG00000163703	533.575	-0.107779	0.11619	-0.927607	0.353611	0.55355	CRELD1	3	ENSG00000165124	157.805	0.230901	0.255614	0.903318	0.366357	0.573129	SVEP1	9	ENSG00000132669	452.618	0.123726	0.123969	0.998039	0.318261	0.497818	RIN2	20	ENSG00000198185	654.286	-0.113972	0.136613	-0.834269	0.404129	0.612813	ZNF334	20	ENSG00000131373	346.412	-0.107245	0.157373	-0.681474	0.495572	0.783966	HACL1	3	ENSG00000140403	43.5633	-0.37474	0.331747	-1.1296	0.258646	0.412909	DNAJA4	15	ENSG00000155621	338.196	0.134685	0.150341	0.895861	0.370327	0.590923	C9orf85	9	ENSG00000139631	853.999	0.095117	0.0939195	1.01275	0.31118	0.508204	CSAD	12
ENSG00000111671	179.556	-0.182559	0.196849	-0.927406	0.353716	0.553585	SPSB2	12	ENSG00000153936	6277.89	-0.0508793	0.0563353	-0.903151	0.366446	0.573212	HS2ST1	1	ENSG00000135372	2215.77	-0.0707406	0.0708761	-0.998088	0.318237	0.497818	NAT10	11	ENSG00000111981	31.1083	-0.530208	0.635718	-0.83403	0.404264	0.612909	ULBP1	6	ENSG00000135521	1086.45	-0.0774765	0.113667	-0.681612	0.495484	0.783966	LTV1	6	ENSG00000196704	2283.48	0.10207	0.0903616	1.12958	0.258655	0.412909	AMZ2	17	ENSG00000173486	238.236	0.142907	0.159564	0.89561	0.370461	0.591079	FKBP2	11	ENSG00000258102	15.6989	0.546688	0.539869	1.01263	0.311237	0.508248	MAP1LC3B2	12
ENSG00000128849	417.53	0.187998	0.202722	0.927367	0.353736	0.553585	CGNL1	15	ENSG00000232608	6.89613	0.866314	0.959682	0.902709	0.36668	0.573524	TIMM9P2	21	ENSG00000164117	346.192	-0.129781	0.130053	-0.997911	0.318323	0.497818	FBXO8	4	ENSG00000136169	301.061	0.151857	0.182154	0.833676	0.404463	0.613117	SETDB2	13	ENSG00000137944	1166.81	0.0817608	0.12003	0.681172	0.495763	0.783966	KYAT3	1	ENSG00000115255	151.506	0.22763	0.201539	1.12946	0.258705	0.412936	REEP6	19	ENSG00000188385	160.406	-0.186603	0.208467	-0.895119	0.370724	0.591441	JAKMIP3	10	ENSG00000085231	135.667	-0.198435	0.196013	-1.01235	0.311369	0.508376	AK6	5
ENSG00000166348	2016.26	-0.0777866	0.083868	-0.927489	0.353673	0.553585	USP54	10	ENSG00000006015	286.913	0.153931	0.170541	0.902606	0.366735	0.573533	REX1BD	19	ENSG00000176887	18162.2	0.0578395	0.0579498	0.998097	0.318232	0.497818	SOX11	2	ENSG00000185630	3908.35	0.231107	0.277224	0.833648	0.404479	0.613117	PBX1	1	ENSG00000169223	2997.81	-0.0933357	0.136998	-0.681293	0.495686	0.783966	LMAN2	5	ENSG00000165801	2492.07	0.100919	0.0893549	1.12942	0.258721	0.412936	ARHGEF40	14	ENSG00000064726	2950.79	0.0825724	0.0922648	0.89495	0.370814	0.591528	BTBD1	15	ENSG00000090554	22.5256	-0.457493	0.451944	-1.01228	0.311405	0.508376	FLT3LG	19
ENSG00000115364	3065.68	-0.0729723	0.0787346	-0.926814	0.354023	0.553821	MRPL19	2	ENSG00000234144	22.8913	-0.437101	0.484288	-0.902565	0.366757	0.573533	COX6CP13	1	ENSG00000183718	955.017	-0.0868205	0.0870006	-0.99793	0.318313	0.497818	TRIM52	5	ENSG00000148300	715.866	-0.133559	0.160421	-0.832549	0.405099	0.613997	REXO4	9	ENSG00000214198	18.2232	0.422901	0.620453	0.681601	0.495491	0.783966	TTC41P	12	ENSG00000163959	39.0885	0.394844	0.349621	1.12935	0.258751	0.412943	SLC51A	3	ENSG00000222018	27.4387	0.419062	0.468304	0.89485	0.370867	0.591556	C21orf140	21	ENSG00000141380	4452.94	0.0616997	0.0609505	1.01229	0.311398	0.508376	SS18	18
ENSG00000117479	1201.31	-0.0970702	0.104734	-0.926825	0.354017	0.553821	SLC19A2	1	ENSG00000125779	1695.23	0.0655988	0.0727122	0.902172	0.366966	0.573771	PANK2	20	ENSG00000185122	585.477	0.107163	0.107382	0.997958	0.3183	0.497818	HSF1	8	ENSG00000268903	354.304	0.1675	0.201281	0.832171	0.405313	0.614262		1	ENSG00000271741	87.0188	-0.223534	0.327923	-0.681666	0.49545	0.783966		1	ENSG00000110422	1446.5	-0.103495	0.0916796	-1.12888	0.25895	0.413151	HIPK3	11	ENSG00000177462	7.57183	-0.682744	0.763184	-0.8946	0.371001	0.591712	OR2T8	1	ENSG00000160563	700.174	-0.111385	0.110051	-1.01213	0.311478	0.508446	MED27	9
ENSG00000117868	1477.37	-0.0837885	0.0903872	-0.926994	0.35393	0.553821	ESYT2	7	ENSG00000241322	75.2579	0.266262	0.295143	0.902145	0.36698	0.573771	FBXW10B	17	ENSG00000203663	15.7868	0.580908	0.582086	0.997976	0.318291	0.497818	OR2L2	1	ENSG00000169403	18.5769	0.583962	0.702058	0.831787	0.405529	0.614531	PTAFR	1	ENSG00000280670	114.331	-0.171454	0.251514	-0.68169	0.495435	0.783966	CCDC163	1	ENSG00000168303	817.656	-0.129755	0.114943	-1.12886	0.258956	0.413151	MPLKIP	7	ENSG00000128513	1233.77	0.0938597	0.10496	0.894245	0.371191	0.591849	POT1	7	ENSG00000212123	29.2364	-0.417504	0.412657	-1.01175	0.311659	0.508693	PRR22	19
ENSG00000198945	1111.8	0.0819569	0.0884174	0.926932	0.353962	0.553821	L3MBTL3	6	ENSG00000132541	723.038	-0.0894896	0.0992105	-0.902018	0.367047	0.573821	RIDA	8	ENSG00000263528	79.6753	-0.293619	0.294107	-0.99834	0.318114	0.497818	IKBKE	1	ENSG00000159110	565.035	0.191733	0.230527	0.831717	0.405569	0.614531	IFNAR2	21	ENSG00000078747	1422.92	-0.118446	0.173935	-0.680978	0.495885	0.784014	ITCH	20	ENSG00000204305	18.4906	0.750047	0.664391	1.12892	0.25893	0.413151	AGER	6	ENSG00000132661	342.153	-0.149061	0.16669	-0.894239	0.371194	0.591849	NXT1	20	ENSG00000167772	17.9281	-0.496984	0.491295	-1.01158	0.311739	0.508774	ANGPTL4	19
ENSG00000117139	9363.38	0.0737531	0.0795936	0.926621	0.354124	0.553924	KDM5B	1	ENSG00000160888	717.697	0.0864409	0.0959121	0.901251	0.367455	0.574403	IER2	19	ENSG00000099999	331.462	0.131165	0.13149	0.997534	0.318505	0.498056	RNF215	22	ENSG00000180891	2686.06	0.0918905	0.110494	0.831635	0.405615	0.614542	CUEDC1	17	ENSG00000142959	49.7171	-0.267444	0.392794	-0.680877	0.495949	0.784014	BEST4	1	ENSG00000067992	1213.68	0.0940848	0.0833623	1.12862	0.259056	0.413192	PDK3	X	ENSG00000187741	1431.58	0.131804	0.147391	0.894242	0.371192	0.591849	FANCA	16	ENSG00000129991	71.8413	0.260043	0.257092	1.01148	0.311788	0.508775	TNNI3	19
ENSG00000230124	1674.27	-0.0834372	0.0900607	-0.926455	0.354209	0.554005	ACBD6	1	ENSG00000081307	2950.98	-0.0553949	0.0614771	-0.901067	0.367553	0.5745	UBA5	3	ENSG00000106246	348.098	0.146791	0.147168	0.997438	0.318552	0.498081	PTCD1	7	ENSG00000065883	1948.82	0.0976931	0.117544	0.831123	0.405904	0.614566	CDK13	7	ENSG00000159210	2172.52	-0.105471	0.154893	-0.68093	0.495916	0.784014	SNF8	17	ENSG00000100151	519.854	0.133533	0.118312	1.12866	0.259043	0.413192	PICK1	22	ENSG00000165156	1334.45	-0.111078	0.124241	-0.894053	0.371294	0.591924	ZHX1	8	ENSG00000197134	22.5166	0.455843	0.450681	1.01145	0.3118	0.508775	ZNF257	19
ENSG00000139437	1068.12	-0.0876221	0.0946128	-0.926112	0.354388	0.55422	TCHP	12	ENSG00000070061	3807.08	-0.0536338	0.0595473	-0.900692	0.367752	0.574756	ELP1	9	ENSG00000230873	10.5781	0.838764	0.841162	0.997149	0.318692	0.498252	STMND1	6	ENSG00000100024	14.364	-0.702387	0.845072	-0.831157	0.405885	0.614566	UPB1	22	ENSG00000099968	1320.99	0.0787468	0.115793	0.680065	0.496463	0.784093	BCL2L13	22	ENSG00000126861	13.4576	0.775288	0.686912	1.12866	0.259043	0.413192	OMG	17	ENSG00000256594	121.843	-0.187207	0.209415	-0.893952	0.371347	0.591924		12	ENSG00000186407	38.3014	0.476319	0.470977	1.01134	0.311852	0.508811	CD300E	17
ENSG00000161692	1143.45	-0.082186	0.0887482	-0.926059	0.354415	0.55422	DBF4B	17	ENSG00000274750	114.148	-0.221336	0.245789	-0.900513	0.367847	0.57485	H3C6	6	ENSG00000197497	162.232	0.191647	0.192273	0.996741	0.31889	0.498514	ZNF665	19	ENSG00000136143	932.84	0.130948	0.157548	0.831164	0.405881	0.614566	SUCLA2	13	ENSG00000113108	695.227	-0.0983129	0.144565	-0.68006	0.496467	0.784093	APBB3	5	ENSG00000179715	11.8152	0.689394	0.610938	1.12842	0.259143	0.41329	PCED1B	12	ENSG00000270804	88.8396	-0.213966	0.239349	-0.89395	0.371349	0.591924	UBE2CP5	19	ENSG00000176974	335.856	-0.542733	0.536848	-1.01096	0.312034	0.509059	SHMT1	17
ENSG00000198673	119.133	0.219019	0.236534	0.92595	0.354472	0.554255	TAFA2	12	ENSG00000168671	44.3371	0.335437	0.372579	0.900311	0.367955	0.574962	UGT3A2	5	ENSG00000110514	1808.92	-0.0770097	0.0772821	-0.996475	0.319019	0.498668	MADD	11	ENSG00000168256	2445.27	-0.109091	0.131245	-0.831204	0.405858	0.614566	NKIRAS2	17	ENSG00000113300	2729.38	0.114589	0.168428	0.680344	0.496286	0.784093	CNOT6	5	ENSG00000198416	138.755	0.284126	0.251828	1.12826	0.259212	0.41336	ZNF658B	9	ENSG00000090487	2238.09	0.106408	0.119043	0.893861	0.371396	0.591943	SPG21	15	ENSG00000162004	52.0851	-0.333107	0.329656	-1.01047	0.312271	0.509397	CCDC78	16
ENSG00000105438	3514.19	0.0844256	0.0911915	0.925806	0.354547	0.554319	KDELR1	19	ENSG00000136856	227.758	0.143998	0.160042	0.899753	0.368252	0.575371	SLC2A8	9	ENSG00000130997	34.3052	0.45428	0.45618	0.995835	0.31933	0.499105	POLN	4	ENSG00000204923	85.7592	0.238382	0.286817	0.831127	0.405902	0.614566	FBXO48	2	ENSG00000118804	89.481	-0.199819	0.293759	-0.680212	0.49637	0.784093	STBD1	4	ENSG00000142634	594.422	0.133462	0.118321	1.12797	0.259334	0.413515	EFHD2	1	ENSG00000204965	58.3974	-0.300099	0.335932	-0.893333	0.371679	0.592337	PCDHA5	5	ENSG00000165966	68.3362	-0.290464	0.287523	-1.01023	0.312386	0.509535	PDZRN4	12
ENSG00000187527	10.3395	0.669093	0.723083	0.925333	0.354793	0.55465	ATP13A5	3	ENSG00000143514	3501.9	0.0565739	0.0628936	0.899517	0.368377	0.575461	TP53BP2	1	ENSG00000140750	1203.06	0.0825345	0.0829	0.995592	0.319449	0.499194	ARHGAP17	16	ENSG00000262333	57.1095	0.306122	0.368176	0.831454	0.405717	0.614566	HNRNPA1P16	17	ENSG00000160087	2534.95	0.0868572	0.127693	0.680203	0.496376	0.784093	UBE2J2	1	ENSG00000058063	2309.79	0.0986111	0.0874452	1.12769	0.259451	0.413622	ATP11B	3	ENSG00000108239	940.522	-0.0953863	0.106795	-0.893169	0.371767	0.59242	TBC1D12	10	ENSG00000156510	32.5755	0.403721	0.399704	1.01005	0.312472	0.509626	HKDC1	10
ENSG00000165912	163.024	-0.199231	0.215342	-0.925186	0.354869	0.554716	PACSIN3	11	ENSG00000204348	109.92	-0.237708	0.264263	-0.899512	0.36838	0.575461	DXO	6	ENSG00000156521	329.924	0.137382	0.137984	0.995641	0.319425	0.499194	TYSND1	10	ENSG00000269335	861.936	0.142078	0.170899	0.831361	0.40577	0.614566	IKBKG	X	ENSG00000163132	377.516	-0.934745	1.37454	-0.680042	0.496478	0.784093	MSX1	4	ENSG00000174137	35.8815	0.40565	0.359714	1.1277	0.259446	0.413622	FAM53A	4	ENSG00000109083	632.759	-0.11514	0.128924	-0.893085	0.371811	0.592433	IFT20	17	ENSG00000259556	36.2096	0.376236	0.372582	1.00981	0.312588	0.509766		15
ENSG00000279457	152.792	0.192301	0.207975	0.924632	0.355157	0.555113	WASH9P	1	ENSG00000264176	19.2681	0.539925	0.600536	0.899072	0.368614	0.575771	MAGOH2P	17	ENSG00000221944	897.816	0.0982235	0.0987162	0.995009	0.319732	0.499589	TIGD1	2	ENSG00000101751	877.791	0.111145	0.13377	0.830869	0.406048	0.614664	POLI	18	ENSG00000163171	982.508	0.229655	0.337411	0.680639	0.4961	0.784093	CDC42EP3	2	ENSG00000141485	50.8092	-0.39033	0.34639	-1.12685	0.259805	0.414147	SLC13A5	17	ENSG00000138172	100.276	-0.212856	0.238425	-0.892759	0.371986	0.59254	CALHM2	10	ENSG00000203791	918.383	0.0943507	0.0934479	1.00966	0.312658	0.509831	EEF1AKMT2	10
ENSG00000178690	90.4457	0.230675	0.24956	0.924328	0.355316	0.555307	DYNAP	18	ENSG00000102100	310.421	-0.136852	0.15223	-0.898977	0.368665	0.575794	SLC35A2	X	ENSG00000120509	732.208	-0.103462	0.103988	-0.994941	0.319765	0.499592	PDZD11	X	ENSG00000233426	20.0064	-0.529587	0.637341	-0.830932	0.406012	0.614664	EIF3FP3	2	ENSG00000163510	900.668	0.0912861	0.134218	0.680134	0.49642	0.784093	CWC22	2	ENSG00000176720	363.157	-0.160926	0.14282	-1.12677	0.259838	0.414159	BOK	2	ENSG00000166170	2033.89	0.123937	0.138824	0.892762	0.371985	0.59254	BAG5	14	ENSG00000009307	30121.9	-0.0487998	0.0483396	-1.00952	0.312725	0.509863	CSDE1	1
ENSG00000141543	3917.84	-0.0833969	0.0902552	-0.924011	0.35548	0.555511	EIF4A3	17	ENSG00000164199	4604.36	0.0735975	0.081874	0.898911	0.3687	0.575794	ADGRV1	5	ENSG00000214717	1253.68	-0.0869123	0.0873643	-0.994827	0.31982	0.499631	ZBED1	X	ENSG00000160856	13.9889	-0.716544	0.862532	-0.830745	0.406117	0.614689	FCRL3	1	ENSG00000174446	523.381	-0.127269	0.187089	-0.680257	0.496342	0.784093	SNAPC5	15	ENSG00000197345	459.68	0.180182	0.159924	1.12667	0.259883	0.414191	MRPL21	11	ENSG00000269313	33.0256	-0.367552	0.411697	-0.892772	0.371979	0.59254	MAGIX	X	ENSG00000160200	2612.51	0.0633751	0.062783	1.00943	0.312768	0.509863	CBS	21
ENSG00000129474	3144.13	0.0873088	0.0944966	0.923936	0.35552	0.555519	AJUBA	14	ENSG00000114779	102.745	-0.217043	0.24151	-0.898692	0.368817	0.575866	ABHD14B	3	ENSG00000126012	2867	-0.060608	0.0609836	-0.993842	0.3203	0.500332	KDM5C	X	ENSG00000176845	633.634	-0.211977	0.255179	-0.830702	0.406142	0.614689	METRNL	17	ENSG00000242948	14.3182	0.475719	0.699192	0.680383	0.496262	0.784093	EPS15P1	7	ENSG00000198915	40.799	-0.354133	0.314348	-1.12656	0.259927	0.414221	RASGEF1A	10	ENSG00000108587	2017.14	0.0724018	0.0811434	0.89227	0.372248	0.592901	GOSR1	17	ENSG00000163235	13.3899	0.599797	0.594162	1.00948	0.312742	0.509863	TGFA	2
ENSG00000272031	41.1874	0.344072	0.372501	0.92368	0.355653	0.555674	ANKRD34A	1	ENSG00000189376	454.123	-0.104675	0.116478	-0.898667	0.36883	0.575866	C8orf76	8	ENSG00000104859	912.587	0.0933987	0.0940123	0.993473	0.320479	0.500516	CLASRP	19	ENSG00000178950	2566.62	0.150797	0.18161	0.830337	0.406348	0.614942	GAK	4	ENSG00000234797	17.5938	-0.423921	0.623727	-0.679658	0.496721	0.784402	RPS3AP6	15	ENSG00000006747	57.9021	-0.347219	0.308305	-1.12622	0.260073	0.414414	SCIN	7	ENSG00000144120	215.41	-0.158535	0.1777	-0.892148	0.372314	0.592948	TMEM177	2	ENSG00000166133	290.262	-0.137634	0.136389	-1.00913	0.312913	0.510001	RPUSD2	15
ENSG00000172716	27.8659	-0.430364	0.465959	-0.923609	0.35569	0.555678	SLFN11	17	ENSG00000215915	22.9491	-0.45715	0.508722	-0.898624	0.368853	0.575866	ATAD3C	1	ENSG00000161798	21.3318	-0.502766	0.506043	-0.993524	0.320455	0.500516	AQP5	12	ENSG00000099203	905.085	-0.144506	0.174094	-0.830047	0.406512	0.615123	TMED1	19	ENSG00000165632	571.768	0.10587	0.155792	0.679555	0.496786	0.784429	TAF3	10	ENSG00000176401	237.988	-0.161892	0.143757	-1.12615	0.260102	0.414421	EID2B	19	ENSG00000089693	3507.83	0.0924029	0.103587	0.89203	0.372377	0.592988	MLF2	12	ENSG00000213693	31.8841	0.410768	0.407051	1.00913	0.312911	0.510001	SEC14L1P1	11
ENSG00000229273	30.29	-0.404768	0.438411	-0.923263	0.35587	0.555906		9	ENSG00000154328	635.865	-0.0977859	0.108828	-0.898536	0.3689	0.575884	NEIL2	8	ENSG00000125651	1986.86	-0.0723559	0.0728366	-0.9934	0.320515	0.500523	GTF2F1	19	ENSG00000140474	1438.25	0.120204	0.144827	0.829986	0.406547	0.615123	ULK3	15	ENSG00000135720	5118.58	0.093028	0.136973	0.679172	0.497029	0.784596	DYNC1LI2	16	ENSG00000068654	2396.46	0.165756	0.147201	1.12606	0.260142	0.414444	POLR1A	2	ENSG00000114349	41.1477	-0.340751	0.382216	-0.891514	0.372653	0.592988	GNAT1	3	ENSG00000204859	533.76	0.10426	0.103418	1.00814	0.313386	0.510723	ZBTB48	1
ENSG00000255104	93.6252	0.282431	0.30596	0.923099	0.355956	0.555986	ZNF286A-TBC1D26	17	ENSG00000168477	34.4081	0.496214	0.5524	0.898287	0.369033	0.575981	TNXB	6	ENSG00000164743	56.1701	0.375896	0.37854	0.993013	0.320703	0.500769	C8orf48	8	ENSG00000089199	296.947	0.346409	0.417458	0.829805	0.406649	0.615219	CHGB	20	ENSG00000167535	1483.07	0.0919147	0.13532	0.679237	0.496987	0.784596	CACNB3	12	ENSG00000101440	16.9238	-0.593018	0.526796	-1.12571	0.26029	0.414616	ASIP	20	ENSG00000160446	83.7804	-0.235657	0.264297	-0.891638	0.372587	0.592988	ZDHHC12	9	ENSG00000078487	76.4439	-0.257105	0.255128	-1.00775	0.313576	0.510983	ZCWPW1	7
ENSG00000187741	1918.43	0.074199	0.0803879	0.923012	0.356001	0.556003	FANCA	16	ENSG00000170927	14.2455	-0.578967	0.644477	-0.898352	0.368998	0.575981	PKHD1	6	ENSG00000101882	898.014	-0.0946468	0.0953512	-0.992613	0.320899	0.500833	NKAP	X	ENSG00000166199	289.305	0.149153	0.17977	0.829689	0.406714	0.615259	ALKBH3	11	ENSG00000196230	74808.8	-0.0798877	0.117627	-0.679162	0.497035	0.784596	TUBB	6	ENSG00000170743	229.15	-0.174088	0.154651	-1.12568	0.2603	0.414616	SYT9	11	ENSG00000162971	855.85	-0.0870507	0.0976258	-0.891677	0.372566	0.592988	TYW5	2	ENSG00000152778	1448.35	0.0891894	0.0885235	1.00752	0.313684	0.51111	IFIT5	10
ENSG00000026297	499.92	-0.129836	0.140737	-0.922542	0.356246	0.556332	RNASET2	6	ENSG00000164181	37.6259	0.341779	0.380639	0.897909	0.369234	0.57624	ELOVL7	5	ENSG00000115687	1771.14	0.0705819	0.0711032	0.992668	0.320872	0.500833	PASK	2	ENSG00000283297	13.6393	0.777156	0.936922	0.829477	0.406834	0.615381	TEX52	12	ENSG00000133665	93.0923	-0.21211	0.31249	-0.678773	0.497282	0.784887	DYDC2	10	ENSG00000285458	35.9434	0.418444	0.371829	1.12537	0.260434	0.41479	C4orf36	4	ENSG00000177917	2677.82	-0.132234	0.148281	-0.891777	0.372512	0.592988	ARL6IP6	2	ENSG00000101162	29.5033	0.399504	0.396756	1.00693	0.31397	0.511528	TUBB1	20
ENSG00000214031	26.0131	0.481535	0.522114	0.922279	0.356383	0.556492	CLDN7P1	X	ENSG00000119333	1566.59	-0.0846276	0.0942911	-0.897514	0.369445	0.576417	DYNC2I2	9	ENSG00000150275	454.794	0.855133	0.861389	0.992738	0.320838	0.500833	PCDH15	10	ENSG00000102760	88.1151	-0.559811	0.675214	-0.829088	0.407055	0.615405	RGCC	13	ENSG00000143776	1887.08	0.0978221	0.144143	0.678645	0.497363	0.784887	CDC42BPA	1	ENSG00000120500	22.1388	0.545444	0.484735	1.12524	0.260486	0.414832	ARR3	X	ENSG00000179921	11.8159	0.625292	0.701035	0.891956	0.372417	0.592988	GPBAR1	2	ENSG00000205209	160.282	0.1734	0.172239	1.00674	0.314058	0.511622	SCGB2B2	19
ENSG00000175866	664.273	0.109326	0.118574	0.922002	0.356527	0.556618	BAIAP2	17	ENSG00000185033	536.64	0.106168	0.118293	0.897496	0.369454	0.576417	SEMA4B	15	ENSG00000180773	2814.23	0.0693924	0.0698994	0.992747	0.320833	0.500833	SLC36A4	11	ENSG00000127954	24.9831	0.483601	0.583331	0.829034	0.407085	0.615405	STEAP4	7	ENSG00000182040	20.1922	0.396008	0.583506	0.678669	0.497347	0.784887	USH1G	17	ENSG00000186889	190.091	0.187773	0.166945	1.12476	0.260691	0.415119	TMEM17	2	ENSG00000204590	31.0763	0.526824	0.590941	0.8915	0.372661	0.592988	GNL1	6	ENSG00000179981	499.582	-0.103557	0.102875	-1.00663	0.314113	0.511661	TSHZ1	18
ENSG00000284842	21.2425	-0.470984	0.510832	-0.921994	0.356532	0.556618	FAM91A2P	1	ENSG00000198919	2644.27	0.0597162	0.0665335	0.897536	0.369433	0.576417	DZIP3	3	ENSG00000203896	88.3225	-0.259463	0.261339	-0.992821	0.320797	0.500833	LIME1	20	ENSG00000135502	243.894	0.1922	0.231757	0.829316	0.406925	0.615405	SLC26A10P	12	ENSG00000285932	41.4129	0.303378	0.447095	0.678554	0.497421	0.784902		10	ENSG00000115425	228.989	0.170961	0.15202	1.1246	0.260759	0.415187	PECR	2	ENSG00000222317	31.0958	-0.500361	0.561228	-0.891546	0.372636	0.592988	RNA5SP118	2	ENSG00000167207	12.622	-0.636487	0.632446	-1.00639	0.314228	0.5118	NOD2	16
ENSG00000286112	125.291	-0.210688	0.228536	-0.921905	0.356578	0.556637	KYAT1	9	ENSG00000139718	1002.74	0.0894843	0.0997157	0.897394	0.369508	0.576446	SETD1B	12	ENSG00000179902	49.5401	0.336484	0.339011	0.992544	0.320932	0.500837	CFAP276	1	ENSG00000170906	115.273	-0.27068	0.326419	-0.829241	0.406968	0.615405	NDUFA3	19	ENSG00000172115	3546.99	-0.0683554	0.100778	-0.678276	0.497597	0.785104	CYCS	7	ENSG00000234444	51.4547	-0.426252	0.379159	-1.1242	0.260927	0.415415	ZNF736	7	ENSG00000278023	71.281	-0.28082	0.314975	-0.891561	0.372628	0.592988	RDM1	17	ENSG00000063127	470.61	0.118887	0.118143	1.0063	0.314271	0.511821	SLC6A16	19
ENSG00000137672	12.0058	-0.680524	0.738539	-0.921446	0.356817	0.556956	TRPC6	11	ENSG00000125122	14.8604	-0.600647	0.669408	-0.897281	0.369569	0.576485	FBXL9P	16	ENSG00000197980	15.1265	-0.58414	0.588887	-0.99194	0.321227	0.5012	LEKR1	3	ENSG00000187699	66.3832	-0.438247	0.52861	-0.829055	0.407073	0.615405	C2orf88	2	ENSG00000008086	365.37	-0.135994	0.200802	-0.677257	0.498243	0.786048	CDKL5	X	ENSG00000028310	2075.69	-0.0859129	0.0764723	-1.12345	0.261246	0.415847	BRD9	5	ENSG00000124299	966.979	0.12315	0.138163	0.891341	0.372747	0.59302	PEPD	19	ENSG00000203740	8.76782	-0.759878	0.755257	-1.00612	0.314359	0.511914	NTMT2	1
ENSG00000162373	301.871	-0.133339	0.144721	-0.921351	0.356867	0.556981	BEND5	1	ENSG00000128311	328.557	0.123931	0.13815	0.897072	0.369681	0.576604	TST	22	ENSG00000250506	116.794	-0.223054	0.224852	-0.992003	0.321196	0.5012	CDK3	17	ENSG00000196700	2254.98	0.138386	0.16692	0.829054	0.407074	0.615405	ZNF512B	20	ENSG00000140284	22.8058	0.382701	0.565178	0.677135	0.498321	0.786053	SLC27A2	15	ENSG00000166501	53.8075	-0.337835	0.300724	-1.12341	0.261265	0.415847	PRKCB	16	ENSG00000157212	370.211	0.234061	0.262598	0.891328	0.372753	0.59302	PAXIP1	7	ENSG00000162396	175.535	-0.179526	0.178472	-1.00591	0.31446	0.51198	PARS2	1
ENSG00000173889	1700.74	-0.0919634	0.0998408	-0.9211	0.356998	0.557131	PHC3	3	ENSG00000140367	1810.41	-0.0642156	0.0716008	-0.896855	0.369796	0.576728	UBE2Q2	15	ENSG00000103522	31.4813	0.457133	0.460909	0.991808	0.321291	0.501252	IL21R	16	ENSG00000143643	604.564	0.117205	0.141471	0.82847	0.407404	0.615777	TTC13	1	ENSG00000205138	350.681	-0.127782	0.188719	-0.677101	0.498342	0.786053	SDHAF1	19	ENSG00000211456	2710.6	0.0750499	0.0668069	1.12338	0.261274	0.415847	SACM1L	3	ENSG00000104883	16.7034	-0.525507	0.589716	-0.891118	0.372866	0.593085	PEX11G	19	ENSG00000170836	1508.6	-0.0714262	0.0710047	-1.00594	0.314446	0.51198	PPM1D	17
ENSG00000289346	87.2176	0.268867	0.29195	0.920933	0.357085	0.557214		7	ENSG00000136643	1274.69	0.0699461	0.0780113	0.896614	0.369925	0.576818	RPS6KC1	1	ENSG00000157379	203.726	-0.163263	0.164648	-0.991589	0.321398	0.501371	DHRS1	14	ENSG00000164466	2645.35	-0.107598	0.129881	-0.828437	0.407423	0.615777	SFXN1	5	ENSG00000138750	1244.91	-0.0990359	0.146293	-0.67697	0.498425	0.786108	NUP54	4	ENSG00000168884	411.006	0.126983	0.113066	1.12308	0.261402	0.41601	TNIP2	4	ENSG00000240184	1977.2	-0.263551	0.295753	-0.891118	0.372866	0.593085	PCDHGC3	5	ENSG00000242600	39.9499	-0.401195	0.398863	-1.00585	0.31449	0.51198	MBL1P	10
ENSG00000177191	22.5808	0.47363	0.514603	0.92038	0.357374	0.557601	B3GNT8	19	ENSG00000171425	229.367	-0.150108	0.167407	-0.896665	0.369898	0.576818	ZNF581	19	ENSG00000109220	140.815	-0.214847	0.216768	-0.991139	0.321618	0.501666	CHIC2	4	ENSG00000174989	930.092	-0.132492	0.159939	-0.828392	0.407448	0.615777	FBXW8	12	ENSG00000055732	8.60769	0.664391	0.981801	0.676706	0.498592	0.786297	MCOLN3	1	ENSG00000114503	5524.1	-0.088021	0.0783809	-1.12299	0.261441	0.416034	NCBP2	3	ENSG00000121410	125.141	-0.210207	0.235937	-0.890944	0.372959	0.593177	A1BG	19	ENSG00000172062	97.2307	-0.233327	0.232065	-1.00544	0.314685	0.512248	SMN1	5
ENSG00000204301	12.6805	0.601661	0.653748	0.920326	0.357402	0.557601	NOTCH4	6	ENSG00000100568	3008.75	0.0555111	0.0619221	0.896465	0.370004	0.576866	VTI1B	14	ENSG00000167595	710.466	-0.102571	0.103516	-0.990872	0.321748	0.501821	PROSER3	19	ENSG00000005981	18.7231	0.60581	0.731714	0.827933	0.407708	0.615833	ASB4	7	ENSG00000160360	3281.47	0.166377	0.246076	0.67612	0.498965	0.78676	GPSM1	9	ENSG00000255189	11.0758	1.03453	0.921385	1.1228	0.261525	0.416126	GLYATL1P1	11	ENSG00000177728	2164.17	-0.0847456	0.0951509	-0.890644	0.37312	0.593375	TMEM94	17	ENSG00000127311	78.7189	-0.246602	0.245289	-1.00535	0.314726	0.512266	HELB	12
ENSG00000103018	7137.59	0.0630837	0.0685587	0.920142	0.357499	0.557698	CYB5B	16	ENSG00000113296	422.086	0.111863	0.124816	0.896223	0.370134	0.576866	THBS4	5	ENSG00000163472	93.4975	-0.240903	0.243155	-0.990738	0.321814	0.501872	TMEM79	1	ENSG00000071994	1144.64	-0.107435	0.129732	-0.828133	0.407595	0.615833	PDCD2	6	ENSG00000164588	17.955	0.496647	0.734584	0.676092	0.498982	0.78676	HCN1	5	ENSG00000205084	1085.47	0.102089	0.0909702	1.12223	0.261766	0.41647	TMEM231	16	ENSG00000165275	491.915	-0.14138	0.158792	-0.89035	0.373278	0.593569	TRMT10B	9	ENSG00000114988	1349.78	0.0833457	0.082974	1.00448	0.315147	0.512903	LMAN2L	2
ENSG00000043591	9.59901	-0.700465	0.761663	-0.919651	0.357755	0.557937	ADRB1	10	ENSG00000144560	2069.72	-0.0638765	0.0712724	-0.89623	0.37013	0.576866	VGLL4	3	ENSG00000254122	111.68	0.240477	0.24274	0.990678	0.321843	0.501872	PCDHGB7	5	ENSG00000104756	807.053	-0.164047	0.198103	-0.828091	0.407619	0.615833	KCTD9	8	ENSG00000174173	492.284	-0.11029	0.163156	-0.675981	0.499053	0.786797	TRMT10C	3	ENSG00000055332	3057.06	0.084873	0.0756483	1.12194	0.261887	0.416623	EIF2AK2	2	ENSG00000103202	1397.04	-0.130174	0.146221	-0.890255	0.373329	0.593593	NME4	16	ENSG00000184434	9.62135	0.702504	0.69951	1.00428	0.315244	0.51301	LRRC19	9
ENSG00000150593	3489.93	0.0952757	0.103587	0.919764	0.357696	0.557937	PDCD4	10	ENSG00000164105	675.399	-0.0921738	0.102847	-0.896223	0.370133	0.576866	SAP30	4	ENSG00000198324	363.887	0.142935	0.144296	0.990564	0.321898	0.50191	PHETA1	12	ENSG00000120137	4675.22	0.116314	0.14048	0.827976	0.407684	0.615833	PANK3	5	ENSG00000177272	120.318	0.191194	0.28296	0.675692	0.499236	0.787009	KCNA3	1	ENSG00000148719	936.359	-0.116618	0.103977	-1.12158	0.262043	0.41683	DNAJB12	10	ENSG00000083097	1619.72	-0.117558	0.132087	-0.89	0.373466	0.593654	DOP1A	6	ENSG00000019995	3651.58	0.0599832	0.0597506	1.00389	0.31543	0.513215	ZRANB1	10
ENSG00000288534	1680.46	0.138926	0.151053	0.919713	0.357723	0.557937		11	ENSG00000255508	243.866	-0.154507	0.172391	-0.896259	0.370114	0.576866		11	ENSG00000116685	781.862	-0.0953917	0.0963363	-0.990195	0.322079	0.502095	KIAA2013	1	ENSG00000164434	11983.1	0.597249	0.721393	0.827911	0.407721	0.615833	FABP7	6	ENSG00000113231	57.1129	0.280996	0.416019	0.675441	0.499396	0.787186	PDE8B	5	ENSG00000214517	1560.64	-0.104891	0.0935487	-1.12125	0.262182	0.417011	PPME1	11	ENSG00000100852	5489.93	0.0795715	0.0894212	0.88985	0.373547	0.593654	ARHGAP5	14	ENSG00000117505	3805.88	-0.0752699	0.0749778	-1.0039	0.315429	0.513215	DR1	1
ENSG00000163041	22314	0.0583383	0.0634577	0.919325	0.357925	0.558149	H3-3A	1	ENSG00000285854	21.0425	-0.476276	0.531543	-0.896026	0.370239	0.576975		12	ENSG00000148120	282.208	-0.146091	0.147531	-0.990237	0.322058	0.502095	AOPEP	9	ENSG00000175920	40.3574	0.473576	0.571813	0.828201	0.407557	0.615833	DOK7	4	ENSG00000103522	31.1113	-0.32867	0.486683	-0.675326	0.499468	0.787224	IL21R	16	ENSG00000166189	196.465	0.194803	0.173757	1.12112	0.262235	0.417016	HPS6	10	ENSG00000118197	729.317	0.115152	0.129388	0.889969	0.373482	0.593654	DDX59	1	ENSG00000078237	658.372	-0.0974058	0.097037	-1.0038	0.315475	0.513238	TIGAR	12
ENSG00000197608	347.688	0.146978	0.159904	0.919164	0.35801	0.558227	ZNF841	19	ENSG00000138658	1855.17	-0.0704172	0.0786188	-0.89568	0.370424	0.577208	ZGRF1	4	ENSG00000036672	140.611	0.202425	0.204492	0.989894	0.322226	0.502276	USP2	11	ENSG00000138032	1565.6	0.116404	0.140632	0.827726	0.407826	0.615894	PPM1B	2	ENSG00000118482	2022.28	0.103597	0.153426	0.675228	0.499531	0.787247	PHF3	6	ENSG00000172493	2046.96	-0.110016	0.0981264	-1.12116	0.262219	0.417016	AFF1	4	ENSG00000164190	4373.68	0.0993617	0.111657	0.889881	0.37353	0.593654	NIPBL	5	ENSG00000031081	731.992	0.0960288	0.0957031	1.0034	0.315666	0.5135	ARHGAP31	3
ENSG00000166484	656.765	0.128925	0.140306	0.918885	0.358156	0.558347	MAPK7	17	ENSG00000169330	129.597	-0.189575	0.211677	-0.895584	0.370475	0.577231	MINAR1	15	ENSG00000089820	45.1804	-0.357119	0.360881	-0.989576	0.322382	0.50247	ARHGAP4	X	ENSG00000162065	799.355	0.169384	0.204657	0.827651	0.407868	0.615894	TBC1D24	16	ENSG00000081041	22.0073	-0.477388	0.707278	-0.674964	0.499699	0.787436	CXCL2	4	ENSG00000180104	1290.96	-0.114519	0.102153	-1.12105	0.262266	0.417025	EXOC3	5	ENSG00000185163	349.549	-0.124473	0.139873	-0.889897	0.373521	0.593654	DDX51	12	ENSG00000118579	7181.93	0.058577	0.0583872	1.00325	0.31574	0.513571	MED28	4
ENSG00000239763	28.8302	0.51087	0.555951	0.918912	0.358142	0.558347	RPL21P118	16	ENSG00000143641	3583.28	-0.0552953	0.0617648	-0.895255	0.370651	0.577345	GALNT2	1	ENSG00000145088	67.8079	0.287423	0.290486	0.989458	0.322439	0.502512	EAF2	3	ENSG00000198771	33.0062	-0.528827	0.638964	-0.827632	0.407879	0.615894	RCSD1	1	ENSG00000137502	296.515	0.176713	0.261942	0.674627	0.499913	0.787438	RAB30	11	ENSG00000150760	2872.59	0.141898	0.126724	1.11974	0.262824	0.417849	DOCK1	10	ENSG00000164815	510.427	0.111138	0.124932	0.889592	0.373685	0.59371	ORC5	7	ENSG00000100726	732.628	-0.0996505	0.09939	-1.00262	0.316044	0.514016	TELO2	16
ENSG00000179151	1731.02	-0.0785826	0.0855482	-0.918578	0.358316	0.558437	EDC3	15	ENSG00000165125	12.5253	0.607543	0.678566	0.895333	0.370609	0.577345	TRPV6	7	ENSG00000142459	379.72	0.130706	0.132128	0.989238	0.322547	0.502583	EVI5L	19	ENSG00000214765	87.6206	-0.281141	0.339916	-0.827092	0.408185	0.616297	SEPTIN7P2	7	ENSG00000163249	848.109	0.120693	0.178916	0.674577	0.499945	0.787438	CCNYL1	2	ENSG00000165972	23.1358	-0.55712	0.497555	-1.11972	0.262835	0.417849	CCDC38	12	ENSG00000187953	216.037	-0.172811	0.194268	-0.889548	0.373708	0.59371	PMS2CL	7	ENSG00000132026	13.7094	0.578147	0.57689	1.00218	0.316257	0.514313	RTBDN	19
ENSG00000183513	1269.72	0.086533	0.0941942	0.918666	0.35827	0.558437	COA5	2	ENSG00000197147	927.441	0.0814273	0.090955	0.895248	0.370654	0.577345	LRRC8B	1	ENSG00000156273	2487.13	-0.0670083	0.0677361	-0.989255	0.322538	0.502583	BACH1	21	ENSG00000081041	30.5623	0.560902	0.678341	0.826872	0.408309	0.616426	CXCL2	4	ENSG00000179627	199.258	-0.316792	0.469624	-0.674566	0.499952	0.787438	ZBTB42	14	ENSG00000058453	1466.18	0.132593	0.118474	1.11917	0.263069	0.418141	CROCC	1	ENSG00000234127	257.025	0.226622	0.254745	0.889605	0.373678	0.59371	TRIM26	6	ENSG00000065357	436.656	0.112664	0.112438	1.00202	0.316336	0.514391	DGKA	12
ENSG00000220785	192.667	0.183249	0.199489	0.918593	0.358308	0.558437	MTMR9LP	1	ENSG00000232450	38.8884	-0.332547	0.371535	-0.895063	0.370753	0.577443		1	ENSG00000108239	607.044	0.120971	0.122301	0.989124	0.322602	0.502621	TBC1D12	10	ENSG00000139637	1079.73	-0.108164	0.130825	-0.826782	0.408361	0.616444	MYG1	12	ENSG00000196235	5581.11	-0.0820205	0.1216	-0.674509	0.499988	0.787438	SUPT5H	19	ENSG00000147400	2879.49	0.121546	0.1086	1.11921	0.263051	0.418141	CETN2	X	ENSG00000239672	1720.1	-0.141503	0.159079	-0.889516	0.373726	0.59371	NME1	17	ENSG00000021762	559.829	-0.0988384	0.0986709	-1.0017	0.31649	0.514506	OSBPL5	11
ENSG00000100416	1301.48	-0.0910357	0.0991555	-0.91811	0.358561	0.558603	TRMU	22	ENSG00000102934	215.342	0.14588	0.163034	0.894786	0.370901	0.577461	PLLP	16	ENSG00000141741	402.496	0.128617	0.130101	0.988592	0.322863	0.50293	MIEN1	17	ENSG00000272916	246.431	0.19274	0.233175	0.826592	0.408469	0.616547		10	ENSG00000211460	2762.26	0.0670243	0.0993362	0.674722	0.499852	0.787438	TSN	2	ENSG00000162227	680.948	-0.125499	0.112153	-1.119	0.26314	0.418214	TAF6L	11	ENSG00000126070	2270.4	0.0745774	0.0838849	0.889045	0.373979	0.594056	AGO3	1	ENSG00000214113	1025.72	-0.079069	0.0789349	-1.0017	0.316489	0.514506	LYRM4	6
ENSG00000108953	31912.4	-0.0586407	0.0638684	-0.91815	0.358541	0.558603	YWHAE	17	ENSG00000121579	8192.64	-0.0463786	0.0518326	-0.894776	0.370907	0.577461	NAA50	3	ENSG00000142611	144.39	-0.2341	0.236801	-0.988597	0.32286	0.50293	PRDM16	1	ENSG00000120686	995.514	0.110377	0.133555	0.826454	0.408546	0.616606	UFM1	13	ENSG00000268738	21.3914	0.378488	0.560942	0.674737	0.499843	0.787438	HSFX2	X	ENSG00000141522	3322.65	0.116682	0.104283	1.1189	0.263183	0.418237	ARHGDIA	17	ENSG00000142552	111.993	0.224175	0.25226	0.888667	0.374182	0.594321	RCN3	19	ENSG00000257800	20.956	0.513842	0.512979	1.00168	0.316497	0.514506	FNBP1P1	2
ENSG00000167085	3178.3	-0.0935316	0.101869	-0.91816	0.358535	0.558603	PHB1	17	ENSG00000167779	10.291	0.656887	0.734058	0.894872	0.370856	0.577461	IGFBP6	12	ENSG00000005436	1129.74	-0.0812987	0.0822522	-0.988408	0.322953	0.502974	GCFC2	2	ENSG00000180257	144.276	0.203089	0.24577	0.826337	0.408613	0.616647	ZNF816	19	ENSG00000104361	72.7603	0.325039	0.481957	0.674415	0.500047	0.787456	NIPAL2	8	ENSG00000213799	415.079	0.125116	0.111826	1.11885	0.263205	0.418237	ZNF845	19	ENSG00000133895	1230.3	-0.0987796	0.111207	-0.88825	0.374406	0.59462	MEN1	11	ENSG00000170835	123.484	0.199163	0.198852	1.00156	0.316554	0.514549	CEL	9
ENSG00000196119	65.8674	-0.305311	0.332487	-0.918264	0.358481	0.558603	OR8A1	11	ENSG00000182903	1129.26	0.0954241	0.106633	0.894887	0.370848	0.577461	ZNF721	4	ENSG00000102384	2624.89	0.0731457	0.0740017	0.988433	0.322941	0.502974	CENPI	X	ENSG00000001629	1478.71	0.111423	0.134868	0.826164	0.408711	0.616679	ANKIB1	7	ENSG00000183153	86.4149	-0.349437	0.51829	-0.67421	0.500178	0.78751	GJD3	17	ENSG00000105141	8.91899	-0.836689	0.74794	-1.11866	0.263286	0.418285	CASP14	19	ENSG00000008128	1052.14	0.129137	0.145498	0.887551	0.374782	0.594711	CDK11A	1	ENSG00000231345	57.8557	0.308175	0.307772	1.00131	0.316677	0.514698	BEND3P1	10
ENSG00000133812	1766.9	-0.0971955	0.105888	-0.917905	0.358669	0.558718	SBF2	11	ENSG00000135956	1006.05	0.0838264	0.0937176	0.894457	0.371077	0.577671	TMEM127	2	ENSG00000133114	1786.98	0.085666	0.0867015	0.988057	0.323125	0.503193	GPALPP1	13	ENSG00000185019	503.446	-0.178895	0.216567	-0.82605	0.408776	0.616679	UBOX5	20	ENSG00000288349	124.664	0.229213	0.339954	0.674247	0.500154	0.78751		5	ENSG00000122550	3929.15	0.0917021	0.0819733	1.11868	0.263276	0.418285	KLHL7	7	ENSG00000100023	1749.55	-0.0876229	0.0986947	-0.887817	0.374639	0.594711	PPIL2	22	ENSG00000134108	2839.16	0.0648771	0.0648059	1.0011	0.316779	0.514787	ARL8B	3
ENSG00000198824	3266.53	-0.0837345	0.0912355	-0.917784	0.358732	0.558762	CHAMP1	13	ENSG00000214946	12.4804	-0.625805	0.699759	-0.894315	0.371153	0.577733	TBC1D26	17	ENSG00000100325	863.78	-0.0870598	0.0881644	-0.98747	0.323412	0.503514	ASCC2	22	ENSG00000205710	30.0628	0.558901	0.676518	0.826143	0.408723	0.616679	C17orf107	17	ENSG00000108298	16672	-0.123056	0.182725	-0.673451	0.50066	0.788094	RPL19	17	ENSG00000157856	137.29	-0.244063	0.218248	-1.11828	0.263446	0.418499	DRC1	2	ENSG00000101997	337.706	0.128742	0.145054	0.887542	0.374787	0.594711	CCDC22	X	ENSG00000165891	2074.04	-0.0662637	0.066194	-1.00105	0.316801	0.514787	E2F7	12
ENSG00000164815	788.726	-0.0993548	0.108282	-0.917553	0.358853	0.558897	ORC5	7	ENSG00000187566	20.9281	0.464912	0.520098	0.893893	0.371379	0.57803	NHLRC1	6	ENSG00000167487	242.429	0.171287	0.173464	0.987447	0.323423	0.503514	KLHL26	19	ENSG00000258659	16.8697	0.589623	0.713809	0.826023	0.408791	0.616679	TRIM34	11	ENSG00000130307	35.3426	0.324231	0.481484	0.6734	0.500693	0.788094	USHBP1	19	ENSG00000153208	275.746	0.283437	0.253533	1.11795	0.263588	0.418684	MERTK	2	ENSG00000117859	3373.16	0.0911165	0.10264	0.887732	0.374685	0.594711	OSBPL9	1	ENSG00000265972	7160.18	-0.0610973	0.0610357	-1.00101	0.316823	0.514787	TXNIP	1
ENSG00000198865	20.0175	-0.509031	0.554813	-0.917482	0.35889	0.558901	CCDC152	5	ENSG00000121410	71.2609	0.274524	0.307224	0.893564	0.371555	0.578248	A1BG	19	ENSG00000181927	10.4878	-0.69112	0.699839	-0.987541	0.323377	0.503514	OR4P4	11	ENSG00000115310	11030.7	0.180492	0.218538	0.825904	0.408858	0.616721	RTN4	2	ENSG00000188542	143.584	0.163362	0.242566	0.673474	0.500646	0.788094	DUSP28	2	ENSG00000006607	1371.42	0.122285	0.109471	1.11706	0.263969	0.41922	FARP2	2	ENSG00000127364	84.5305	-0.296165	0.333596	-0.887798	0.37465	0.594711	TAS2R4	7	ENSG00000124370	182.273	-0.159787	0.159681	-1.00066	0.31699	0.515009	MCEE	2
ENSG00000147604	25274.1	0.0585116	0.0637971	0.917152	0.359063	0.559117	RPL7	8	ENSG00000149488	84.754	-0.259568	0.290571	-0.893303	0.371695	0.57836	TMC2	20	ENSG00000174886	1087.94	0.104855	0.106203	0.987308	0.323492	0.503572	NDUFA11	19	ENSG00000164318	93.5371	-0.44925	0.544254	-0.825443	0.40912	0.617057	EGFLAM	5	ENSG00000197599	31.3771	0.316469	0.470013	0.67332	0.500744	0.788099	CCDC154	16	ENSG00000116985	55.9519	-0.326032	0.29187	-1.11704	0.263976	0.41922	BMP8B	1	ENSG00000131634	12.7746	-0.54948	0.618949	-0.887762	0.374669	0.594711	TMEM204	16	ENSG00000112246	92.5012	0.232317	0.232234	1.00036	0.317138	0.515151	SIM1	6
ENSG00000100614	2209.75	-0.0697447	0.0760719	-0.916826	0.359234	0.55933	PPM1A	14	ENSG00000205060	2888.57	0.0566756	0.0634454	0.893296	0.371698	0.57836	SLC35B4	7	ENSG00000197818	552.141	-0.105873	0.107336	-0.986365	0.323954	0.504243	SLC9A8	20	ENSG00000136193	7232.31	0.125769	0.152426	0.825118	0.409304	0.617275	SCRN1	7	ENSG00000177045	1861.36	-0.100474	0.149242	-0.673226	0.500804	0.788117	SIX5	19	ENSG00000099290	1635.57	0.105893	0.0948063	1.11694	0.264022	0.419252	WASHC2A	10	ENSG00000141519	550.143	-0.135112	0.152212	-0.887656	0.374726	0.594711	CCDC40	17	ENSG00000167220	2881.07	-0.0762191	0.0761892	-1.00039	0.317121	0.515151	HDHD2	18
ENSG00000137054	809.394	-0.0922385	0.100619	-0.916712	0.359294	0.559369	POLR1E	9	ENSG00000079482	580.717	0.109952	0.123186	0.892571	0.372087	0.578639	OPHN1	X	ENSG00000145990	84.7931	-0.250486	0.254144	-0.985608	0.324326	0.504773	GFOD1	6	ENSG00000204822	846.009	0.123112	0.149254	0.824848	0.409458	0.617448	MRPL53	2	ENSG00000078369	16412.9	0.0576409	0.0856774	0.672767	0.501096	0.788309	GNB1	1	ENSG00000170037	1420.51	-0.125529	0.112393	-1.11688	0.264048	0.419253	CNTROB	17	ENSG00000151151	694.265	-0.114968	0.129501	-0.887774	0.374662	0.594711	IPMK	10	ENSG00000152207	104.086	-0.268307	0.268241	-1.00025	0.317192	0.515189	CYSLTR2	13
ENSG00000110852	21.6714	0.491585	0.536336	0.916561	0.359373	0.559438	CLEC2B	12	ENSG00000089327	50.0596	0.325252	0.364403	0.892563	0.372092	0.578639	FXYD5	19	ENSG00000155542	204.048	-0.211353	0.214501	-0.985327	0.324463	0.50489	SETD9	5	ENSG00000088305	3602.38	-0.13938	0.169134	-0.824081	0.409893	0.617867	DNMT3B	20	ENSG00000102924	43.412	-0.417165	0.620038	-0.672806	0.501071	0.788309	CBLN1	16	ENSG00000005243	51.5231	-0.362559	0.324802	-1.11625	0.264317	0.419641	COPZ2	17	ENSG00000196865	3247.79	0.104319	0.117506	0.887776	0.374661	0.594711	NHLRC2	10	ENSG00000109118	2583.88	0.0625713	0.0625711	1	0.317308	0.515213	PHF12	17
ENSG00000156471	1556.53	0.0926506	0.101102	0.916408	0.359453	0.559509	PTDSS1	8	ENSG00000111641	1073.84	0.0952912	0.106753	0.892635	0.372053	0.578639	NOP2	12	ENSG00000155846	115.624	-0.238059	0.241593	-0.985369	0.324443	0.50489	PPARGC1B	5	ENSG00000091140	1801.55	0.116428	0.141281	0.824084	0.409892	0.617867	DLD	7	ENSG00000172046	2447.12	-0.0740849	0.110126	-0.672731	0.501118	0.788309	USP19	3	ENSG00000163406	344.788	-0.169988	0.152324	-1.11597	0.264436	0.419789	SLC15A2	3	ENSG00000151065	290.246	-0.154829	0.174477	-0.88739	0.374869	0.594784	DCP1B	12	ENSG00000137200	2339.3	-0.087146	0.087139	-1.00008	0.317272	0.515213	CMTR1	6
ENSG00000100985	10.0163	0.79421	0.867619	0.915391	0.359986	0.560232	MMP9	20	ENSG00000185829	1447.19	0.0688452	0.077124	0.892656	0.372041	0.578639	ARL17A	17	ENSG00000100387	1638.97	-0.0783863	0.0795736	-0.98508	0.324585	0.505031	RBX1	22	ENSG00000165698	181.338	0.256098	0.310717	0.824218	0.409816	0.617867	SPACA9	9	ENSG00000174437	9059.01	0.0660425	0.098138	0.672955	0.500976	0.788309	ATP2A2	12	ENSG00000100083	1087.6	-0.115244	0.103299	-1.11563	0.264579	0.419976	GGA1	22	ENSG00000088038	1350.72	0.0997404	0.112419	0.887223	0.374959	0.594812	CNOT3	19	ENSG00000164758	353.826	0.133954	0.133959	0.999964	0.317328	0.515213	MED30	8
ENSG00000196267	136.987	-0.219473	0.239746	-0.915441	0.35996	0.560232	ZNF836	19	ENSG00000185838	113.189	0.20779	0.232725	0.892855	0.371935	0.578639	GNB1L	22	ENSG00000162851	451.998	-0.120644	0.122518	-0.984709	0.324767	0.505266	TFB2M	1	ENSG00000180881	174.912	0.193138	0.234339	0.824181	0.409837	0.617867	CAPS2	12	ENSG00000204334	28.4959	-0.382703	0.569187	-0.672368	0.50135	0.78849	ERICH2	2	ENSG00000166582	3652.85	-0.126968	0.113825	-1.11547	0.26465	0.420049	CENPV	17	ENSG00000132026	7.15176	-0.822687	0.927261	-0.887223	0.374959	0.594812	RTBDN	19	ENSG00000197780	1003.02	-0.0865804	0.0865824	-0.999977	0.317321	0.515213	TAF13	1
ENSG00000119801	1446.59	0.09126	0.0997273	0.915095	0.360142	0.560399	YPEL5	2	ENSG00000197114	473.671	-0.107587	0.120525	-0.892654	0.372042	0.578639	ZGPAT	20	ENSG00000169019	487.453	-0.132399	0.134464	-0.984642	0.3248	0.505269	COMMD8	4	ENSG00000139364	1709.76	-0.684451	0.831194	-0.823455	0.410249	0.618091	TMEM132B	12	ENSG00000214189	93.604	-0.249111	0.370501	-0.672361	0.501354	0.78849	ZNF788P	19	ENSG00000188822	21.8062	0.493571	0.442576	1.11522	0.264755	0.420175	CNR2	1	ENSG00000151893	2220.45	-0.0708339	0.0798597	-0.886979	0.37509	0.594964	CACUL1	10	ENSG00000251451	16.4822	-0.531225	0.531278	-0.9999	0.317359	0.515214	GTF2IP9	7
ENSG00000125447	1203.16	-0.0806549	0.0881422	-0.915055	0.360163	0.560399	GGA3	17	ENSG00000197603	1919.84	0.068305	0.0765394	0.892416	0.37217	0.578705	CPLANE1	5	ENSG00000165030	414.619	0.119865	0.121763	0.98441	0.324914	0.505398	NFIL3	9	ENSG00000145882	1024.48	-0.167408	0.203261	-0.823612	0.41016	0.618091	PCYOX1L	5	ENSG00000244045	904.174	0.082195	0.122269	0.672249	0.501425	0.78849	TMEM199	17	ENSG00000162878	456.52	0.155867	0.139871	1.11436	0.265124	0.42072	PKDCC	2	ENSG00000137343	82.5518	0.287782	0.324596	0.886585	0.375303	0.595186	ATAT1	6	ENSG00000085377	1434.08	0.0876805	0.0877334	0.999398	0.317602	0.515554	PREP	6
ENSG00000125812	787.65	-0.0917654	0.100301	-0.914903	0.360243	0.560452	GZF1	20	ENSG00000116752	1881.13	-0.0657732	0.0737361	-0.892008	0.372389	0.578934	BCAS2	1	ENSG00000124702	2768.76	-0.0665296	0.0676076	-0.984054	0.325089	0.505621	KLHDC3	6	ENSG00000158125	15.8046	-0.575152	0.69828	-0.82367	0.410127	0.618091	XDH	2	ENSG00000273598	7.02248	1.03673	1.54209	0.67229	0.501399	0.78849	PMS2P10	7	ENSG00000177051	436.595	0.140716	0.12644	1.11291	0.265747	0.421613	FBXO46	19	ENSG00000170469	110.45	-0.203609	0.229642	-0.886637	0.375274	0.595186	SPATA24	5	ENSG00000108469	581.707	-0.109201	0.10928	-0.999279	0.31766	0.515554	RECQL5	17
ENSG00000142186	1052.24	-0.103515	0.113164	-0.914729	0.360334	0.560452	SCYL1	11	ENSG00000136807	958.664	0.080089	0.08978	0.892059	0.372362	0.578934	CDK9	9	ENSG00000164118	1328.14	-0.0779997	0.0793194	-0.983363	0.325429	0.506101	CEP44	4	ENSG00000188690	990.24	0.132397	0.160773	0.823501	0.410223	0.618091	UROS	10	ENSG00000273167	103.993	-0.213524	0.317704	-0.672085	0.50153	0.788579		13	ENSG00000180638	15.493	0.638972	0.574165	1.11287	0.265763	0.421613	SLC47A2	17	ENSG00000149927	107.121	-0.291314	0.328694	-0.886276	0.375469	0.595335	DOC2A	16	ENSG00000167395	837.911	0.0919276	0.0919921	0.999299	0.31765	0.515554	ZNF646	16
ENSG00000179115	1175.97	-0.114367	0.125021	-0.914783	0.360306	0.560452	FARSA	19	ENSG00000216937	83.5529	-0.228534	0.256416	-0.891263	0.372788	0.5795	CCDC7	10	ENSG00000164808	1817.81	0.0693039	0.0704927	0.983136	0.325541	0.506226	SPIDR	8	ENSG00000198715	688.247	-0.151076	0.183468	-0.823446	0.410254	0.618091	GLMP	1	ENSG00000105993	4665.01	0.0602184	0.0896144	0.671973	0.501601	0.788594	DNAJB6	7	ENSG00000257315	889.516	0.793753	0.713227	1.1129	0.26575	0.421613	ZBED6	1	ENSG00000170509	23.6271	-0.498358	0.562285	-0.886308	0.375451	0.595335	HSD17B13	4	ENSG00000102978	2434.33	-0.0831638	0.083289	-0.998497	0.318039	0.516046	POLR2C	16
ENSG00000278677	43.1899	-0.338109	0.369628	-0.914727	0.360335	0.560452	H2AC17	6	ENSG00000078053	2227.29	-0.0594751	0.0667654	-0.890807	0.373033	0.579777	AMPH	7	ENSG00000111605	10256.1	0.0487455	0.0495931	0.98291	0.325652	0.506311	CPSF6	12	ENSG00000198929	147.725	-0.277537	0.337061	-0.823405	0.410278	0.618091	NOS1AP	1	ENSG00000180347	11.9391	0.530781	0.789948	0.671919	0.501636	0.788594	ITPRID1	7	ENSG00000172331	963.157	-0.109064	0.0980118	-1.11276	0.26581	0.421647	BPGM	7	ENSG00000080603	1614.6	0.187687	0.211835	0.886006	0.375614	0.595452	SRCAP	16	ENSG00000140961	43.089	-0.352337	0.352879	-0.998463	0.318055	0.516046	OSGIN1	16
ENSG00000221916	12.1396	0.698741	0.763988	0.914597	0.360403	0.560504	C19orf73	19	ENSG00000111305	17.4377	-0.504909	0.566808	-0.890794	0.37304	0.579777	GSG1	12	ENSG00000150456	168.352	-0.17784	0.180934	-0.982898	0.325658	0.506311	EEF1AKMT1	13	ENSG00000108528	1973.53	-0.126518	0.153713	-0.823081	0.410462	0.618132	SLC25A11	17	ENSG00000171100	282.467	0.123922	0.184476	0.67175	0.501743	0.788687	MTM1	X	ENSG00000197483	94.0776	-0.276787	0.249183	-1.11078	0.266664	0.422962	ZNF628	19	ENSG00000171953	406.466	0.128029	0.144499	0.886017	0.375608	0.595452	ATPAF2	17	ENSG00000196436	82.0071	-0.240632	0.240993	-0.998503	0.318035	0.516046	NPIPB15	16
ENSG00000006744	2248.91	-0.0744968	0.0815033	-0.914034	0.360699	0.560896	ELAC2	17	ENSG00000188677	101.952	-0.208357	0.233917	-0.89073	0.373074	0.579777	PARVB	22	ENSG00000185811	672.125	-0.129231	0.131542	-0.98243	0.325888	0.506621	IKZF1	7	ENSG00000115361	37.2036	0.43565	0.529262	0.823128	0.410435	0.618132	ACADL	2	ENSG00000156261	5780.77	-0.0681393	0.101463	-0.671568	0.501859	0.788779	CCT8	21	ENSG00000103335	122.524	0.219837	0.197933	1.11066	0.266713	0.422999	PIEZO1	16	ENSG00000058729	1067.24	0.0848274	0.0957892	0.885563	0.375853	0.595773	RIOK2	5	ENSG00000177045	783.996	0.102903	0.103087	0.998207	0.318179	0.516193	SIX5	19
ENSG00000116106	3736.6	0.360855	0.394848	0.913909	0.360765	0.560896	EPHA4	2	ENSG00000242071	12.4534	0.585204	0.657166	0.890497	0.373199	0.579916	RPL7AP6	14	ENSG00000132207	402.425	-0.144559	0.147161	-0.982318	0.325943	0.506658	SLX1A	16	ENSG00000118971	4757.71	-0.577117	0.701109	-0.823149	0.410423	0.618132	CCND2	12	ENSG00000168255	1022.85	-0.111704	0.166364	-0.671443	0.501938	0.788779	POLR2J3	7	ENSG00000130811	2994.05	-0.0879314	0.0792067	-1.11015	0.266934	0.423308	EIF3G	19	ENSG00000157625	1766.7	-0.100685	0.113741	-0.885219	0.376038	0.59601	TAB3	X	ENSG00000186501	809.768	-0.104598	0.104792	-0.99815	0.318207	0.516193	TMEM222	1
ENSG00000171425	250.141	0.152714	0.16711	0.913854	0.360793	0.560896	ZNF581	19	ENSG00000021776	4131.14	-0.0497398	0.0558857	-0.890026	0.373452	0.580161	AQR	15	ENSG00000127329	44.0764	0.385657	0.392689	0.982094	0.326053	0.506781	PTPRB	12	ENSG00000162639	64.1132	-0.301227	0.365901	-0.823247	0.410367	0.618132	HENMT1	1	ENSG00000243431	15.9752	0.509998	0.759567	0.671432	0.501946	0.788779	RPL5P30	11	ENSG00000006451	2898.19	0.0833293	0.0750753	1.10994	0.267024	0.42341	RALA	7	ENSG00000123338	15.9975	0.572749	0.647255	0.88489	0.376216	0.596177	NCKAP1L	12	ENSG00000213443	34.3008	-0.598903	0.600051	-0.998088	0.318237	0.516193	NPM1P7	12
ENSG00000225171	18.0515	0.541486	0.592521	0.913868	0.360786	0.560896	DUTP6	1	ENSG00000101230	13.4968	0.583982	0.656116	0.89006	0.373434	0.580161	ISM1	20	ENSG00000119927	1547.83	0.0709892	0.0723019	0.981844	0.326177	0.506924	GPAM	10	ENSG00000163879	1284.77	0.137409	0.16697	0.822959	0.410531	0.618177	DNALI1	1	ENSG00000184381	426.976	0.120435	0.17942	0.671249	0.502062	0.788886	PLA2G6	22	ENSG00000114648	736.572	0.120582	0.108648	1.10985	0.267064	0.423434	KLHL18	3	ENSG00000144834	1621.08	-0.11018	0.12451	-0.884911	0.376204	0.596177	TAGLN3	3	ENSG00000126012	3137.06	0.0909162	0.0911117	0.997854	0.31835	0.516234	KDM5C	X
ENSG00000185246	2819.61	-0.0711248	0.077904	-0.912981	0.361253	0.561556	PRPF39	14	ENSG00000145439	1679.75	-0.0656399	0.0737539	-0.889986	0.373473	0.580161	CBR4	4	ENSG00000204438	79.0766	-0.283708	0.288977	-0.981766	0.326215	0.506935	GPANK1	6	ENSG00000163634	568.719	-0.16424	0.199657	-0.822611	0.410729	0.618415	THOC7	3	ENSG00000149932	1135.05	-0.109344	0.162923	-0.671137	0.502133	0.788909	TMEM219	16	ENSG00000143970	1423.87	0.132976	0.119851	1.10951	0.267209	0.423623	ASXL2	2	ENSG00000102081	2957.67	0.0730327	0.0825492	0.884717	0.376309	0.596221	FMR1	X	ENSG00000160588	66.2062	0.285581	0.286188	0.997879	0.318338	0.516234	MPZL3	11
ENSG00000237651	334.181	-0.135208	0.148109	-0.912897	0.361297	0.561571	C2orf74	2	ENSG00000243955	14.6968	-0.568218	0.638493	-0.889936	0.3735	0.580161	GSTA1	6	ENSG00000169291	20.8457	-0.492953	0.502146	-0.981692	0.326252	0.506944	SHE	1	ENSG00000165300	776.922	-0.242621	0.294997	-0.822453	0.410819	0.618491	SLITRK5	13	ENSG00000223611	34.0709	0.34051	0.507499	0.670957	0.502248	0.788909	SUPT20HL2	X	ENSG00000139697	2610.63	0.111411	0.100434	1.10929	0.267304	0.423733	SBNO1	12	ENSG00000122490	534.466	0.110703	0.12513	0.884705	0.376316	0.596221	SLC66A2	18	ENSG00000285897	39.3674	0.399192	0.400053	0.997848	0.318353	0.516234		17
ENSG00000196715	2439.12	0.0708367	0.0776159	0.912657	0.361423	0.561713	VKORC1L1	7	ENSG00000139641	3509.81	-0.0563475	0.063342	-0.889576	0.373694	0.580295	ESYT1	12	ENSG00000120647	1289.45	-0.0798784	0.0813765	-0.98159	0.326302	0.506973	CCDC77	12	ENSG00000144659	905.284	0.103399	0.125766	0.82216	0.410986	0.61853	SLC25A38	3	ENSG00000224712	37.5266	0.321496	0.479239	0.670848	0.502318	0.788909	NPIPA3	16	ENSG00000288649	10.7973	0.729423	0.657678	1.10909	0.267392	0.423831	ACTL10	20	ENSG00000001084	1224.07	-0.0897462	0.10146	-0.884549	0.3764	0.596297	GCLC	6	ENSG00000236114	60.8476	0.288269	0.289	0.99747	0.318537	0.516482		10
ENSG00000186907	62.2808	0.295313	0.323685	0.912347	0.361586	0.561913	RTN4RL2	11	ENSG00000162409	1329.19	0.0940014	0.105667	0.889604	0.373679	0.580295	PRKAA2	1	ENSG00000178896	195.676	-0.173812	0.177094	-0.981467	0.326363	0.507019	EXOSC4	8	ENSG00000178149	924.904	-0.112939	0.137362	-0.822196	0.410965	0.61853	DALRD3	3	ENSG00000270136	23.5081	-0.86473	1.28895	-0.670879	0.502298	0.788909	MICOS10-NBL1	1	ENSG00000100941	11027.3	0.0681767	0.0614984	1.10859	0.267606	0.424048	PNN	14	ENSG00000131697	595.637	-0.114129	0.129056	-0.884333	0.376516	0.596425	NPHP4	1	ENSG00000232303	18.4667	-0.545889	0.547374	-0.997288	0.318625	0.516526	DFFBP1	9
ENSG00000171953	382.468	0.123968	0.135986	0.91162	0.361969	0.562346	ATPAF2	17	ENSG00000166046	52.2328	-0.290294	0.326282	-0.889703	0.373626	0.580295	TCP11L2	12	ENSG00000142039	889.696	-0.0950786	0.096886	-0.981345	0.326423	0.507064	CCDC97	19	ENSG00000180730	260.565	-0.290903	0.35384	-0.822132	0.411002	0.61853	SHISA2	13	ENSG00000279058	17.828	-0.438132	0.65309	-0.670861	0.502309	0.788909	AGAP14P	10	ENSG00000124784	938.622	0.120405	0.10861	1.1086	0.267604	0.424048	RIOK1	6	ENSG00000187773	28.055	-0.359444	0.40663	-0.883957	0.376719	0.596689	DIPK1C	18	ENSG00000286522	16.2525	-0.519818	0.52123	-0.997292	0.318623	0.516526	H3C2	6
ENSG00000185989	633.084	-0.103326	0.113328	-0.911738	0.361906	0.562346	RASA3	13	ENSG00000139133	310.419	-0.123438	0.138782	-0.889444	0.373764	0.580313	ALG10	12	ENSG00000156531	8527.08	-0.0564983	0.0575866	-0.981101	0.326543	0.507201	PHF6	X	ENSG00000214827	46.5692	0.372342	0.452876	0.822171	0.410979	0.61853	MTCP1	X	ENSG00000140259	2175.24	-0.0662973	0.0988558	-0.670646	0.502446	0.789035	MFAP1	15	ENSG00000205359	22.7452	-0.608053	0.548473	-1.10863	0.26759	0.424048	SLCO6A1	5	ENSG00000188060	97.815	0.271695	0.30746	0.883676	0.376871	0.596872	RAB42	1	ENSG00000260851	19.3046	0.501704	0.503202	0.997025	0.318752	0.516683		16
ENSG00000214389	31.725	-0.493483	0.541301	-0.911661	0.361947	0.562346	RPS3AP26	7	ENSG00000164185	21.0416	0.495093	0.556646	0.889421	0.373777	0.580313	ZNF474	5	ENSG00000008516	41.0786	-0.379647	0.387041	-0.980897	0.326644	0.507308	MMP25	16	ENSG00000112200	1281.32	0.135023	0.164265	0.821983	0.411087	0.618598	ZNF451	6	ENSG00000006125	8590.4	0.0802766	0.119727	0.670495	0.502542	0.789036	AP2B1	17	ENSG00000147202	310.13	-0.179952	0.162344	-1.10846	0.267663	0.424099	DIAPH2	X	ENSG00000128294	372.969	0.119357	0.135124	0.883316	0.377066	0.597123	TPST2	22	ENSG00000130035	238.664	0.141429	0.141864	0.996929	0.318799	0.516709	GALNT8	12
ENSG00000174640	9.94936	0.725379	0.795908	0.911385	0.362092	0.562485	SLCO2A1	3	ENSG00000095585	38.8944	0.359831	0.404873	0.88875	0.374138	0.580627	BLNK	10	ENSG00000136156	4216.39	0.0607841	0.0619758	0.980772	0.326705	0.507308	ITM2B	13	ENSG00000260001	29.2556	0.423657	0.515541	0.82177	0.411208	0.618721	TGFBR3L	19	ENSG00000169299	475.152	0.114751	0.171137	0.670522	0.502525	0.789036	PGM2	4	ENSG00000011295	3048.69	-0.0960032	0.0866457	-1.108	0.267863	0.424253	TTC19	17	ENSG00000182287	3629.01	0.115988	0.131343	0.883094	0.377185	0.597255	AP1S2	X	ENSG00000239382	335.74	-0.128351	0.128793	-0.996566	0.318975	0.516945	ALKBH6	19
ENSG00000204991	455.564	0.11489	0.126086	0.911205	0.362187	0.562509	SPIRE2	16	ENSG00000103266	929.357	-0.0808608	0.0910006	-0.888575	0.374231	0.580627	STUB1	16	ENSG00000165349	724.695	0.112024	0.114219	0.980779	0.326702	0.507308	SLC7A3	X	ENSG00000120071	392.145	0.153351	0.186664	0.821534	0.411342	0.618864	KANSL1	17	ENSG00000126768	2077.68	-0.108163	0.16136	-0.670324	0.502651	0.789132	TIMM17B	X	ENSG00000080546	902.272	-0.106081	0.0957277	-1.10815	0.267796	0.424253	SESN1	6	ENSG00000242802	368.286	0.148106	0.16775	0.8829	0.37729	0.597365	AP5Z1	7	ENSG00000136807	1296.86	0.0770725	0.0773548	0.99635	0.31908	0.517066	CDK9	9
ENSG00000236397	16.6891	0.54476	0.597877	0.911157	0.362212	0.562509	DDX11L2	2	ENSG00000139405	317.723	-0.121833	0.137141	-0.888379	0.374337	0.580627	RITA1	12	ENSG00000225526	33.9372	0.42965	0.438145	0.980611	0.326785	0.507383	MKRN2OS	3	ENSG00000075336	976.358	0.111441	0.135663	0.821455	0.411387	0.618873	TIMM21	18	ENSG00000119969	2742.84	0.117183	0.175018	0.66955	0.503145	0.789444	HELLS	10	ENSG00000100425	2302.23	-0.0748837	0.0675815	-1.10805	0.26784	0.424253	BRD1	22	ENSG00000100359	1140.88	0.0847979	0.0960959	0.88243	0.377544	0.597709	SGSM3	22	ENSG00000222011	230.493	-0.148116	0.148713	-0.995986	0.319257	0.517303	FAM185A	7
ENSG00000251569	31.4649	0.396151	0.434755	0.911205	0.362187	0.562509		2	ENSG00000165195	949.508	-0.0843726	0.09496	-0.888507	0.374268	0.580627	PIGA	X	ENSG00000080200	732.174	0.111488	0.113704	0.980519	0.32683	0.507405	CRYBG3	3	ENSG00000112029	1378.1	-0.0896275	0.109122	-0.821347	0.411448	0.618905	FBXO5	6	ENSG00000124302	49.0217	0.357221	0.533527	0.669547	0.503147	0.789444	CHST8	19	ENSG00000181026	1241	0.124188	0.112081	1.10803	0.267851	0.424253	AEN	15	ENSG00000017427	22.8352	0.579009	0.656386	0.882116	0.377714	0.597863	IGF1	12	ENSG00000066230	1040.83	-0.0807725	0.0811103	-0.995835	0.31933	0.517372	SLC9A3	5
ENSG00000109586	2229.73	0.088408	0.0970795	0.910677	0.362466	0.562741	GALNT7	4	ENSG00000167460	18716.9	0.0580239	0.0653077	0.888469	0.374288	0.580627	TPM4	19	ENSG00000096654	780.101	-0.0993819	0.101364	-0.980446	0.326866	0.507412	ZNF184	6	ENSG00000129422	1075.27	0.25829	0.3146	0.82101	0.411641	0.619111	MTUS1	8	ENSG00000167193	2369.3	0.0787014	0.117527	0.669648	0.503082	0.789444	CRK	17	ENSG00000176971	15.1639	-0.609946	0.550645	-1.10769	0.267994	0.42442	FIBIN	11	ENSG00000249209	13.3752	0.548538	0.621827	0.882139	0.377702	0.597863		21	ENSG00000268738	11.9085	-0.882387	0.886378	-0.995498	0.319494	0.517588	HSFX2	X
ENSG00000146540	1345.31	0.102573	0.112626	0.91074	0.362432	0.562741	C7orf50	7	ENSG00000172361	51.2816	0.29469	0.33155	0.888826	0.374097	0.580627	CFAP53	18	ENSG00000089685	5855.48	0.064874	0.0661838	0.980209	0.326983	0.507497	BIRC5	17	ENSG00000182518	339.353	-0.192535	0.234521	-0.82097	0.411664	0.619111	VCF2	X	ENSG00000180900	4469.17	0.0866762	0.129466	0.669488	0.503184	0.789444	SCRIB	8	ENSG00000134014	1171.7	0.0895463	0.0808574	1.10746	0.268095	0.424505	ELP3	8	ENSG00000134248	1597.35	-0.080621	0.0914041	-0.882028	0.377762	0.597882	LAMTOR5	1	ENSG00000117569	7265.94	-0.0652484	0.0655571	-0.995292	0.319594	0.517601	PTBP2	1
ENSG00000188070	2572.13	0.0708472	0.0777861	0.910794	0.362404	0.562741	ZFTA	11	ENSG00000174718	2282.29	0.0718047	0.0807952	0.888724	0.374151	0.580627	RESF1	12	ENSG00000284308	86.7493	0.259376	0.264601	0.980253	0.326961	0.507497	C2orf81	2	ENSG00000120696	498.084	0.16057	0.195619	0.820831	0.411742	0.61917	KBTBD7	13	ENSG00000232112	4558.31	-0.125014	0.186733	-0.669483	0.503187	0.789444	TMA7	3	ENSG00000184178	402.112	0.137809	0.124438	1.10745	0.268099	0.424505	SCFD2	4	ENSG00000103365	2286.97	0.0784706	0.0889742	0.881948	0.377805	0.597893	GGA2	16	ENSG00000120820	108.994	0.215436	0.216435	0.995384	0.31955	0.517601	GLT8D2	12
ENSG00000249839	28.3683	-0.64596	0.709601	-0.910313	0.362657	0.562984		15	ENSG00000178951	371.726	0.115756	0.130265	0.888619	0.374208	0.580627	ZBTB7A	19	ENSG00000182359	158.748	0.20639	0.210609	0.979967	0.327102	0.507633	KBTBD3	11	ENSG00000109089	1156.58	0.119713	0.145863	0.820723	0.411804	0.619172	CDR2L	17	ENSG00000254986	2169.2	-0.0948645	0.141696	-0.669493	0.503181	0.789444	DPP3	11	ENSG00000171847	34.6614	-0.446765	0.403527	-1.10715	0.268229	0.42467	FAM90A1	12	ENSG00000244754	4378.11	-0.0730793	0.0828806	-0.881742	0.377916	0.598012	N4BP2L2	13	ENSG00000138079	22.4922	0.561221	0.563842	0.995352	0.319565	0.517601	SLC3A1	2
ENSG00000161958	166.622	0.17689	0.194382	0.910013	0.362815	0.563176	FGF11	17	ENSG00000180638	15.0654	0.526874	0.592767	0.888838	0.37409	0.580627	SLC47A2	17	ENSG00000160075	2119.81	-0.0735116	0.0750257	-0.979819	0.327176	0.507638	SSU72	1	ENSG00000110455	237.442	0.178165	0.217165	0.820413	0.411981	0.619172	ACCS	11	ENSG00000284922	84.5026	0.28108	0.419686	0.66974	0.503024	0.789444	LRTOMT	11	ENSG00000121671	622.067	-0.135149	0.12209	-1.10697	0.268309	0.424756	CRY2	11	ENSG00000099953	160.964	-0.347718	0.394459	-0.881507	0.378044	0.598042	MMP11	22	ENSG00000125656	618.03	-0.114405	0.114972	-0.995072	0.319701	0.517675	CLPP	19
ENSG00000134533	24.7652	0.438225	0.481703	0.909741	0.362959	0.563346	RERG	12	ENSG00000283236	70.9866	0.279955	0.31513	0.88838	0.374336	0.580627		19	ENSG00000185043	383.852	0.134165	0.136935	0.97977	0.3272	0.507638	CIB1	15	ENSG00000148803	323.684	-0.250733	0.305642	-0.820349	0.412017	0.619172	FUOM	10	ENSG00000089356	20.3499	0.454299	0.678869	0.6692	0.503368	0.7895	FXYD3	19	ENSG00000240225	847.388	-0.105603	0.0954773	-1.10606	0.268702	0.425338	ZNF542P	19	ENSG00000176222	143.713	-0.245127	0.278038	-0.881632	0.377976	0.598042	ZNF404	19	ENSG00000244754	5589.83	0.0599631	0.0602563	0.995134	0.319671	0.517675	N4BP2L2	13
ENSG00000113249	19.2825	-0.488339	0.536846	-0.909645	0.36301	0.56337	HAVCR1	5	ENSG00000005249	2269.28	-0.0597678	0.0673006	-0.888073	0.374501	0.580688	PRKAR2B	7	ENSG00000186628	192.202	-0.174703	0.178292	-0.979872	0.327149	0.507638	FSD2	15	ENSG00000153391	516.901	-0.143891	0.175344	-0.82062	0.411863	0.619172	INO80C	18	ENSG00000213443	42.4546	0.390422	0.583323	0.669307	0.5033	0.7895	NPM1P7	12	ENSG00000101162	25.9425	0.476452	0.43084	1.10587	0.268783	0.425426	TUBB1	20	ENSG00000177192	293.405	-0.185975	0.210967	-0.881537	0.378027	0.598042	PUS1	12	ENSG00000135697	12.7739	-0.61364	0.616832	-0.994824	0.319822	0.517821	BCO1	16
ENSG00000147679	815.576	-0.0904387	0.0994558	-0.909336	0.363173	0.563569	UTP23	8	ENSG00000074201	3961.98	-0.0662034	0.0745502	-0.888039	0.37452	0.580688	CLNS1A	11	ENSG00000113761	790.571	-0.0934869	0.0954845	-0.979079	0.327541	0.508076	ZNF346	5	ENSG00000177628	834.6	0.145753	0.177635	0.820524	0.411917	0.619172	GBA1	1	ENSG00000249624	48.6433	-0.331568	0.495444	-0.669235	0.503346	0.7895	IFNAR2-IL10RB	21	ENSG00000175318	13.6403	-0.731029	0.661279	-1.10548	0.268953	0.425654	GRAMD2A	15	ENSG00000037042	508.788	-0.163126	0.185137	-0.881107	0.37826	0.598261	TUBG2	17	ENSG00000196600	317.636	0.158722	0.159576	0.994651	0.319906	0.517908	SLC22A25	11
ENSG00000140945	86.343	0.241024	0.265092	0.909209	0.36324	0.563593	CDH13	16	ENSG00000127533	47.4417	0.320458	0.360852	0.888059	0.374509	0.580688	F2RL3	19	ENSG00000169570	450.827	-0.139791	0.142779	-0.979072	0.327544	0.508076	DTWD2	5	ENSG00000213420	3359.95	-0.140428	0.171182	-0.820344	0.41202	0.619172	GPC2	7	ENSG00000073921	2524.97	0.0785995	0.117484	0.669023	0.503481	0.789602	PICALM	11	ENSG00000145782	2705.63	-0.0847882	0.0767056	-1.10537	0.268999	0.425685	ATG12	5	ENSG00000105778	2464.31	-0.0915561	0.103912	-0.881089	0.37827	0.598261	AVL9	7	ENSG00000198483	12.8119	-0.604103	0.607436	-0.994513	0.319973	0.517967	ANKRD35	1
ENSG00000232070	38.6949	-0.369744	0.40668	-0.909175	0.363258	0.563593	TMEM253	14	ENSG00000164309	54.8849	-0.283714	0.319425	-0.888202	0.374432	0.580688	CMYA5	5	ENSG00000171148	2293.09	0.0679469	0.0694069	0.978964	0.327598	0.50811	TADA3	3	ENSG00000241975	22.2185	-0.508393	0.619638	-0.820469	0.411949	0.619172	ELOCP19	1	ENSG00000100058	180.819	-0.1609	0.240575	-0.668815	0.503614	0.789735	CRYBB2P1	22	ENSG00000184584	16.846	-0.576995	0.522269	-1.10479	0.269253	0.426046	STING1	5	ENSG00000166446	488.819	0.133233	0.15122	0.88105	0.378291	0.598261	CDYL2	16	ENSG00000184709	10.3354	0.671059	0.674885	0.994331	0.320062	0.518061	LRRC26	9
ENSG00000139974	276.494	-0.135373	0.148925	-0.909	0.36335	0.563683	SLC38A6	14	ENSG00000162882	48.2424	-0.300417	0.338345	-0.887902	0.374593	0.580747	HAAO	2	ENSG00000149179	1207.54	-0.0776724	0.0793957	-0.978294	0.327929	0.508575	CSTPP1	11	ENSG00000274378	43.4496	0.400409	0.488368	0.819892	0.412278	0.619501		17	ENSG00000273559	621.989	0.0942857	0.141005	0.668668	0.503707	0.789806	CWC25	17	ENSG00000178718	65.4969	0.30256	0.273896	1.10465	0.269311	0.426097	RPP25	15	ENSG00000271810	9.42925	0.759609	0.862281	0.880931	0.378355	0.598306		1	ENSG00000178927	1346.89	-0.074653	0.0750851	-0.994245	0.320103	0.518079	CYBC1	17
ENSG00000201594	17.9443	0.565948	0.622708	0.90885	0.36343	0.563752	RNA5SP517	X	ENSG00000214753	9853.37	-0.0428971	0.0483258	-0.887665	0.374721	0.580889	HNRNPUL2	11	ENSG00000271519	19.0318	0.536554	0.548702	0.97786	0.328143	0.508859		X	ENSG00000132313	1119.57	0.133222	0.162516	0.819751	0.412358	0.619503	MRPL35	2	ENSG00000120696	514.117	0.136562	0.20427	0.668537	0.503791	0.789861	KBTBD7	13	ENSG00000105392	12.5249	-0.691537	0.626189	-1.10436	0.269438	0.426258	CRX	19	ENSG00000263620	10.0428	-0.618505	0.702166	-0.880852	0.378398	0.598316		17	ENSG00000135387	19537.2	0.0537499	0.0540748	0.993991	0.320227	0.51818	CAPRIN1	11
ENSG00000105738	862.736	0.0966078	0.106341	0.908471	0.363629	0.563954	SIPA1L3	19	ENSG00000131697	720.943	0.0965005	0.108738	0.88746	0.374831	0.581005	NPHP4	1	ENSG00000257800	43.8846	0.369719	0.378187	0.977609	0.328268	0.509004	FNBP1P1	2	ENSG00000169189	596.26	0.116306	0.141877	0.819768	0.412349	0.619503	NSMCE1	16	ENSG00000244219	26.9522	-0.365223	0.546417	-0.668396	0.503881	0.789927	TMEM225B	7	ENSG00000079462	1584.31	-0.134077	0.121417	-1.10427	0.269476	0.426259	PAFAH1B3	19	ENSG00000168090	2204.03	0.0956105	0.10857	0.880631	0.378517	0.598448	COPS6	7	ENSG00000166268	17.0688	0.523117	0.526252	0.994043	0.320202	0.51818	MYRFL	12
ENSG00000165650	1897.53	0.0748692	0.0824117	0.908477	0.363626	0.563954	PDZD8	10	ENSG00000078061	879.749	0.090141	0.101591	0.887297	0.374919	0.581063	ARAF	X	ENSG00000143363	840.757	-0.102143	0.104532	-0.977142	0.328499	0.509264	PRUNE1	1	ENSG00000031691	300.484	-0.164947	0.201254	-0.819593	0.412448	0.619579	CENPQ	6	ENSG00000163617	297.113	0.110673	0.1656	0.668318	0.50393	0.789929	CCDC191	3	ENSG00000105640	9863.43	-0.0994811	0.0900903	-1.10424	0.26949	0.426259	RPL18A	19	ENSG00000113593	1797.53	0.0897661	0.10195	0.880489	0.378594	0.598512	PPWD1	5	ENSG00000170482	59.931	-0.309724	0.311622	-0.993909	0.320267	0.518196	SLC23A1	5
ENSG00000103522	31.3283	0.427304	0.47048	0.908229	0.363757	0.564098	IL21R	16	ENSG00000178665	291.518	-0.131792	0.148538	-0.887257	0.374941	0.581063	ZNF713	7	ENSG00000163138	882.134	0.0983519	0.10065	0.977169	0.328486	0.509264	PACRGL	4	ENSG00000149654	28.6641	0.633634	0.773676	0.818992	0.412791	0.620035	CDH22	20	ENSG00000048991	1699.54	-0.0903428	0.13523	-0.668068	0.50409	0.790027	R3HDM1	2	ENSG00000004468	14.5432	0.664996	0.602368	1.10397	0.269606	0.426402	CD38	4	ENSG00000135049	2652.38	-0.0876952	0.0996069	-0.880412	0.378636	0.598521	AGTPBP1	9	ENSG00000148153	1783.56	-0.066847	0.0672701	-0.993711	0.320364	0.518302	INIP	9
ENSG00000198312	9.59465	-0.768056	0.845905	-0.907969	0.363894	0.564257	BMS1P9	9	ENSG00000148840	1449.7	0.0784	0.0883801	0.887078	0.375037	0.58114	PPRC1	10	ENSG00000115112	11.8792	0.688681	0.704844	0.977069	0.328535	0.509271	TFCP2L1	2	ENSG00000135926	201.323	0.242555	0.29631	0.818584	0.413024	0.620266	TMBIM1	2	ENSG00000100220	3631.63	-0.0594521	0.0890529	-0.667604	0.504386	0.790027	RTCB	22	ENSG00000067066	144.902	-0.216145	0.19582	-1.10379	0.269682	0.426428	SP100	2	ENSG00000187323	1985.53	-0.401211	0.455796	-0.880242	0.378728	0.59861	DCC	18	ENSG00000017260	4500.61	0.0578959	0.0582687	0.993602	0.320417	0.518338	ATP2C1	3
ENSG00000253540	9.34768	0.733306	0.807732	0.907858	0.363953	0.564295	FAM86HP	3	ENSG00000186301	12.8118	-0.576044	0.649407	-0.887031	0.375062	0.58114	MST1P2	1	ENSG00000130943	26.9582	0.447955	0.458588	0.976814	0.328661	0.509374	PKDREJ	22	ENSG00000148841	880.975	-0.1881	0.229773	-0.818637	0.412993	0.620266	ITPRIP	10	ENSG00000129235	936.955	-0.120188	0.180003	-0.6677	0.504325	0.790027	TXNDC17	17	ENSG00000170545	29.31	-0.477837	0.43292	-1.10375	0.2697	0.426428	SMAGP	12	ENSG00000112293	277.81	-0.13616	0.154733	-0.879971	0.378875	0.598784	GPLD1	6	ENSG00000055917	8277.47	0.0511161	0.0514588	0.993341	0.320544	0.518482	PUM2	2
ENSG00000217930	149.012	0.193479	0.213185	0.907564	0.364109	0.564481	PAM16	16	ENSG00000240771	961.328	-0.0838204	0.0945081	-0.886912	0.375126	0.581184	ARHGEF25	12	ENSG00000164691	11.6582	0.648976	0.664383	0.976809	0.328664	0.509374	TAGAP	6	ENSG00000111224	577.334	0.118724	0.145056	0.818474	0.413086	0.620301	PARP11	12	ENSG00000132963	2061.71	0.0781275	0.116987	0.667829	0.504243	0.790027	POMP	13	ENSG00000178685	57.136	0.337154	0.30543	1.10387	0.26965	0.426428	PARP10	8	ENSG00000272150	7.97871	0.741526	0.842776	0.879862	0.378934	0.59882	NBPF25P	1	ENSG00000157557	329.774	0.127033	0.127898	0.993238	0.320594	0.518482	ETS2	21
ENSG00000188517	281.214	0.731198	0.805943	0.907258	0.364271	0.564678	COL25A1	4	ENSG00000198862	2704.8	-0.0606581	0.0684114	-0.886667	0.375258	0.581333	LTN1	21	ENSG00000125746	185.787	0.183283	0.187686	0.976543	0.328796	0.509514	EML2	19	ENSG00000008516	243.381	-0.316497	0.386837	-0.818167	0.413262	0.620468	MMP25	16	ENSG00000154001	1907.97	0.101248	0.151552	0.668072	0.504088	0.790027	PPP2R5E	14	ENSG00000160199	745.675	-0.10935	0.0990793	-1.10367	0.269738	0.426448	PKNOX1	21	ENSG00000186026	245.524	0.184607	0.209846	0.879726	0.379008	0.59888	ZNF284	19	ENSG00000169905	2285.91	0.0627222	0.0631497	0.99323	0.320598	0.518482	TOR1AIP2	1
ENSG00000109832	69.5435	-0.266018	0.293242	-0.907163	0.364321	0.564702	DDX25	11	ENSG00000141391	239.772	-0.158079	0.178322	-0.88648	0.375359	0.581433	PRELID3A	18	ENSG00000168152	831.313	-0.0929709	0.0952083	-0.9765	0.328817	0.509514	THAP9	4	ENSG00000131089	1343.56	-0.182092	0.222606	-0.818003	0.413356	0.620468	ARHGEF9	X	ENSG00000163812	1737.59	-0.0660764	0.0989847	-0.667542	0.504426	0.790027	ZDHHC3	3	ENSG00000254788	20.6039	-0.50396	0.456682	-1.10353	0.269799	0.426503	CKLF-CMTM1	16	ENSG00000151131	1722.91	-0.125477	0.142698	-0.879315	0.37923	0.599117	NOPCHAP1	12	ENSG00000171903	26.8743	0.42117	0.424097	0.993098	0.320662	0.518537	CYP4F11	19
ENSG00000111788	245.186	0.157235	0.173397	0.906794	0.364516	0.564951	DDX12B	12	ENSG00000078070	964.434	0.0781905	0.0882163	0.88635	0.375429	0.581455	MCCC1	3	ENSG00000123411	1840.78	-0.0824378	0.0844324	-0.976376	0.328878	0.50956	IKZF4	12	ENSG00000204272	756.645	-0.128766	0.157414	-0.81801	0.413352	0.620468	NBDY	X	ENSG00000198522	1527.7	-0.0686626	0.102828	-0.667742	0.504298	0.790027	GPN1	2	ENSG00000141564	760.862	0.135075	0.122425	1.10333	0.269885	0.426507	RPTOR	17	ENSG00000164347	1363.04	0.0850485	0.0967163	0.87936	0.379206	0.599117	GFM2	5	ENSG00000170113	1061.56	0.0882276	0.0888619	0.992862	0.320777	0.518673	NIPA1	15
ENSG00000049167	1638.31	0.0724187	0.0799132	0.906217	0.364821	0.565301	ERCC8	5	ENSG00000186517	22.5792	0.452182	0.510179	0.886321	0.375444	0.581455	ARHGAP30	1	ENSG00000113100	22.8536	0.49977	0.511982	0.976147	0.328992	0.509687	CDH9	5	ENSG00000248487	250.299	-0.163391	0.199729	-0.818066	0.41332	0.620468	ABHD14A	3	ENSG00000244515	10.1849	0.598754	0.896513	0.66787	0.504217	0.790027	KRT18P34	3	ENSG00000160299	2301.53	0.145295	0.131674	1.10345	0.269833	0.426507	PCNT	21	ENSG00000131018	1210.1	0.142315	0.16188	0.879136	0.379328	0.599213	SYNE1	6	ENSG00000159842	357.719	0.372179	0.374885	0.992783	0.320816	0.518686	ABR	17
ENSG00000081014	809.603	-0.0941106	0.103855	-0.906169	0.364846	0.565301	AP4E1	15	ENSG00000101193	3778.31	-0.05054	0.0570344	-0.886133	0.375546	0.58155	GID8	20	ENSG00000167981	199.352	0.170247	0.174426	0.976042	0.329044	0.509719	ZNF597	16	ENSG00000167080	372.796	-0.144184	0.176451	-0.817133	0.413852	0.621154	B4GALNT2	17	ENSG00000278275	21.5715	-0.410513	0.614947	-0.667559	0.504415	0.790027		8	ENSG00000179059	13.228	0.602934	0.546491	1.10328	0.269904	0.426507	ZFP42	4	ENSG00000280913	17.5443	-0.572806	0.651614	-0.879058	0.37937	0.599222	CTSLP3	10	ENSG00000182979	3899.74	0.0582042	0.0586416	0.992542	0.320933	0.518827	MTA1	14
ENSG00000090924	2486.19	0.0698565	0.0770889	0.90618	0.36484	0.565301	PLEKHG2	19	ENSG00000181852	1397.39	-0.0675542	0.0762399	-0.886074	0.375577	0.58155	RNF41	12	ENSG00000149451	64.1732	0.293122	0.300351	0.975933	0.329098	0.50973	ADAM33	20	ENSG00000137876	1962.15	-0.113528	0.139013	-0.816674	0.414115	0.62137	RSL24D1	15	ENSG00000112164	230.369	0.291764	0.437316	0.667171	0.504663	0.790098	GLP1R	6	ENSG00000257390	30.4012	0.798938	0.724134	1.1033	0.269896	0.426507		12	ENSG00000204394	95.9985	-1.49906	1.70621	-0.878593	0.379622	0.599563	VARS1	6	ENSG00000144045	7.60395	0.87785	0.884606	0.992363	0.321021	0.518919	DQX1	2
ENSG00000129566	405.178	-0.145358	0.16047	-0.905828	0.365027	0.565527	TEP1	14	ENSG00000101162	22.4032	-0.437264	0.493584	-0.885895	0.375674	0.581593	TUBB1	20	ENSG00000178802	934.189	0.0932633	0.0955663	0.975901	0.329113	0.50973	MPI	15	ENSG00000175826	1356.63	0.0985999	0.120728	0.81671	0.414094	0.62137	CTDNEP1	17	ENSG00000134440	3513.23	-0.0589822	0.0884035	-0.667193	0.504649	0.790098	NARS1	18	ENSG00000124422	12678.1	-0.0659618	0.0597938	-1.10315	0.26996	0.426554	USP22	17	ENSG00000141194	17.8493	-0.454168	0.516972	-0.878516	0.379664	0.599572	OR4D1	17	ENSG00000100941	12409.8	-0.0518561	0.0522903	-0.991697	0.321346	0.519394	PNN	14
ENSG00000149716	621.103	-0.112579	0.124298	-0.905718	0.365085	0.565532	LTO1	11	ENSG00000143797	2939.14	0.0537965	0.060726	0.88589	0.375677	0.581593	MBOAT2	2	ENSG00000137200	2090.71	0.0697419	0.0714704	0.975816	0.329156	0.509747	CMTR1	6	ENSG00000188580	55.889	-0.574543	0.703496	-0.816697	0.414102	0.62137	NKAIN2	6	ENSG00000137185	602.279	0.0849828	0.127367	0.667227	0.504627	0.790098	ZSCAN9	6	ENSG00000187801	402.285	0.141851	0.128626	1.10282	0.270106	0.426744	ZFP69B	1	ENSG00000167377	792.785	-0.0987143	0.112382	-0.878379	0.379738	0.599632	ZNF23	16	ENSG00000168685	23.4775	0.461767	0.465779	0.991387	0.321496	0.519588	IL7R	5
ENSG00000181544	680.109	-0.147477	0.162834	-0.90569	0.3651	0.565532	FANCB	X	ENSG00000109066	486.45	0.115392	0.130381	0.885036	0.376137	0.582236	TMEM104	17	ENSG00000117877	189.759	-0.171734	0.176012	-0.975691	0.329218	0.509794	POLR1G	19	ENSG00000124383	1026.14	0.109897	0.134579	0.816599	0.414158	0.621371	MPHOSPH10	2	ENSG00000257950	153.939	0.16643	0.249457	0.667168	0.504665	0.790098	P2RX5-TAX1BP3	17	ENSG00000136738	1440.53	0.086867	0.0788341	1.1019	0.270507	0.427328	STAM	10	ENSG00000215277	26.3844	0.402934	0.458778	0.878277	0.379793	0.599662	RNF212B	14	ENSG00000163631	42.0255	0.334573	0.337573	0.991112	0.321631	0.519756	ALB	4
ENSG00000284800	13.5303	-0.598898	0.661513	-0.905346	0.365282	0.56576		X	ENSG00000152455	2602.21	-0.0563658	0.0636913	-0.884985	0.376164	0.582236	SUV39H2	10	ENSG00000127586	1241.3	-0.100883	0.10342	-0.975471	0.329327	0.509827	CHTF18	16	ENSG00000140859	1230.56	-0.256425	0.314041	-0.816534	0.414195	0.621371	KIFC3	16	ENSG00000100575	423.211	0.101095	0.151758	0.666156	0.505311	0.790118	TIMM9	14	ENSG00000225663	697.708	-0.181657	0.164866	-1.10185	0.270527	0.427328	MCRIP1	17	ENSG00000117758	2037.23	-0.0903876	0.102934	-0.878113	0.379883	0.599746	STX12	1	ENSG00000116704	1262.1	-0.0779585	0.0786785	-0.990849	0.321759	0.519914	SLC35D1	1
ENSG00000156110	1115.9	-0.0848624	0.0937633	-0.905071	0.365428	0.565932	ADK	10	ENSG00000106113	10.0109	-0.663443	0.749836	-0.884784	0.376273	0.582349	CRHR2	7	ENSG00000128283	187.955	0.200943	0.205999	0.975458	0.329333	0.509827	CDC42EP1	22	ENSG00000115282	1014.5	-0.107287	0.13142	-0.81637	0.414288	0.621435	TTC31	2	ENSG00000104205	75.5423	0.227338	0.341153	0.666379	0.505169	0.790118	SGK3	8	ENSG00000147813	162.805	-0.242627	0.220246	-1.10162	0.270628	0.427446	NAPRT	8	ENSG00000135632	1037.69	-0.121522	0.138443	-0.877779	0.380064	0.599975	SMYD5	2	ENSG00000100147	938.232	0.0793676	0.0801242	0.990558	0.321901	0.520064	CCDC134	22
ENSG00000008056	64.0204	0.289905	0.320436	0.904719	0.365614	0.566167	SYN1	X	ENSG00000134551	17.1297	0.512129	0.579001	0.884505	0.376423	0.582526	PRH2	12	ENSG00000253352	12821.2	0.0501788	0.0514396	0.975489	0.329318	0.509827	TUG1	22	ENSG00000205629	788.629	-0.10956	0.134212	-0.816321	0.414316	0.621435	LCMT1	16	ENSG00000111880	773.185	0.0945732	0.141912	0.666423	0.505141	0.790118	RNGTT	6	ENSG00000132522	725.591	-0.130832	0.118828	-1.10102	0.270886	0.427806	GPS2	17	ENSG00000149115	2528.15	0.080968	0.0922999	0.877228	0.380363	0.600389	TNKS1BP1	11	ENSG00000120324	581.888	0.102172	0.103155	0.99047	0.321944	0.520064	PCDHB10	5
ENSG00000174527	22.5342	-0.484359	0.535511	-0.90448	0.365741	0.566309	MYO1H	12	ENSG00000175416	436.47	0.109089	0.123351	0.884381	0.37649	0.582574	CLTB	5	ENSG00000116030	6894.08	-0.0667449	0.0684368	-0.975277	0.329423	0.509891	SUMO1	2	ENSG00000160991	2847.01	-0.165836	0.203171	-0.816239	0.414363	0.621446	ORAI2	7	ENSG00000112234	334.764	0.161825	0.242656	0.66689	0.504842	0.790118	FBXL4	6	ENSG00000165699	2079.74	-0.154584	0.140406	-1.10097	0.270908	0.427806	TSC1	9	ENSG00000063438	145.213	-0.189988	0.216728	-0.876617	0.380695	0.600799	AHRR	5	ENSG00000160336	841.66	0.0849485	0.0857619	0.990516	0.321922	0.520064	ZNF761	19
ENSG00000177105	196.885	-0.195176	0.215934	-0.903866	0.366067	0.566759	RHOG	11	ENSG00000106100	360.85	0.114781	0.129817	0.884179	0.3766	0.582688	NOD1	7	ENSG00000214694	25.4037	0.458533	0.470171	0.975248	0.329437	0.509891	ARHGEF33	2	ENSG00000160678	46.2929	-0.321942	0.394467	-0.816144	0.414418	0.621468	S100A1	1	ENSG00000121067	1592.99	0.0832971	0.125035	0.666189	0.505291	0.790118	SPOP	17	ENSG00000131748	1456.79	0.0831552	0.0755366	1.10086	0.270958	0.427844	STARD3	17	ENSG00000160199	769.322	0.091564	0.104445	0.876675	0.380663	0.600799	PKNOX1	21	ENSG00000102575	15.0222	0.583358	0.589314	0.989892	0.322227	0.52047	ACP5	19
ENSG00000187630	128.782	-0.19054	0.210848	-0.903685	0.366162	0.566853	DHRS4L2	14	ENSG00000267001	10.701	0.631015	0.713854	0.883955	0.376721	0.582819		19	ENSG00000178764	1112.34	0.0854354	0.0876199	0.975068	0.329526	0.50998	ZHX2	8	ENSG00000170775	71.3582	0.391827	0.480136	0.816075	0.414457	0.621468	GPR37	7	ENSG00000137364	373.224	-0.129392	0.19406	-0.666762	0.504924	0.790118	TPMT	6	ENSG00000169291	36.5891	-0.376299	0.341924	-1.10053	0.2711	0.428027	SHE	1	ENSG00000183850	460.893	-0.137836	0.157275	-0.876404	0.38081	0.600924	ZNF730	19	ENSG00000196968	674.123	-0.114671	0.115905	-0.989353	0.32249	0.520847	FUT11	10
ENSG00000131127	1517.79	-0.0935496	0.103539	-0.903519	0.366251	0.566881	ZNF141	4	ENSG00000253304	45.5675	0.403896	0.457005	0.883791	0.376809	0.5829	TMEM200B	1	ENSG00000102471	1125.54	0.0940189	0.0964753	0.974538	0.329789	0.510338	NDFIP2	13	ENSG00000128655	43.3775	0.435835	0.534176	0.815901	0.414557	0.621558	PDE11A	2	ENSG00000150455	345.105	0.155772	0.233743	0.666424	0.50514	0.790118	TIRAP	11	ENSG00000100320	7973.87	0.113626	0.103255	1.10044	0.271139	0.428049	RBFOX2	22	ENSG00000183508	43.5145	0.428774	0.48939	0.87614	0.380954	0.601093	TENT5C	1	ENSG00000088280	1240.85	0.0762742	0.0771113	0.989144	0.322593	0.520962	ASAP3	1
ENSG00000144550	18.7753	0.490704	0.543079	0.903558	0.36623	0.566881	CPNE9	3	ENSG00000140009	95.8139	0.246416	0.278884	0.883576	0.376925	0.582968	ESR2	14	ENSG00000077458	2072.13	-0.0668129	0.0685738	-0.974321	0.329897	0.510456	FAM76B	11	ENSG00000163933	802.014	-0.109901	0.134718	-0.815784	0.414624	0.621599	RFT1	3	ENSG00000150459	3543.92	-0.0944263	0.141777	-0.666018	0.5054	0.790118	SAP18	13	ENSG00000151414	1098.53	-0.125677	0.114223	-1.10028	0.271212	0.428123	NEK7	1	ENSG00000174276	71.3597	-0.264889	0.302421	-0.875897	0.381086	0.601244	ZNHIT2	11	ENSG00000177733	19978.4	-0.056558	0.0571887	-0.988971	0.322677	0.521049	HNRNPA0	5
ENSG00000064726	2606.52	0.0725157	0.0802784	0.903303	0.366365	0.567005	BTBD1	15	ENSG00000175893	1996.53	0.0665263	0.0752913	0.883585	0.37692	0.582968	ZDHHC21	9	ENSG00000105447	900.764	-0.0888149	0.0911797	-0.974064	0.330025	0.510568	GRWD1	19	ENSG00000089091	309.477	-0.175205	0.21492	-0.815211	0.414951	0.622031	DZANK1	20	ENSG00000158062	1325.36	-0.128823	0.193327	-0.666351	0.505187	0.790118	UBXN11	1	ENSG00000105583	1421.92	-0.140061	0.12735	-1.09981	0.271416	0.428404	WDR83OS	19	ENSG00000196284	601.669	0.200369	0.228777	0.875829	0.381123	0.601245	SUPT3H	6	ENSG00000178896	205.809	-0.160045	0.161842	-0.988902	0.322711	0.521054	EXOSC4	8
ENSG00000149136	13772.5	-0.063244	0.0700207	-0.903219	0.36641	0.567019	SSRP1	11	ENSG00000160404	275.438	0.137361	0.155495	0.883381	0.377031	0.583076	TOR2A	9	ENSG00000151893	2606.44	0.0742343	0.0762121	0.974048	0.330033	0.510568	CACUL1	10	ENSG00000185513	779.271	0.138637	0.170092	0.81507	0.415032	0.622093	L3MBTL1	20	ENSG00000161888	1310.18	-0.099703	0.149595	-0.666487	0.5051	0.790118	SPC24	19	ENSG00000137815	4491.79	0.120374	0.109493	1.09938	0.271602	0.428657	RTF1	15	ENSG00000152465	1024.42	-0.0962717	0.109946	-0.875625	0.381234	0.601362	NMT2	10	ENSG00000102309	909.959	-0.0855151	0.0864998	-0.988616	0.322851	0.52123	PIN4	X
ENSG00000106400	1041.41	0.0865103	0.0957961	0.903067	0.36649	0.567041	ZNHIT1	7	ENSG00000117697	1609.41	-0.0654543	0.0741271	-0.883001	0.377236	0.583337	NSL1	1	ENSG00000211451	94.5817	-0.323997	0.332665	-0.973944	0.330084	0.510599	GNRHR2	1	ENSG00000138400	95.9631	0.240777	0.295445	0.814962	0.415094	0.622114	MDH1B	2	ENSG00000162882	82.2783	-0.223048	0.334898	-0.666019	0.505399	0.790118	HAAO	2	ENSG00000103226	564.653	0.126496	0.115098	1.09903	0.271755	0.428857	NOMO3	16	ENSG00000006459	940.089	-0.117382	0.134067	-0.875548	0.381276	0.601363	KDM7A	7	ENSG00000101082	11.0355	-0.689887	0.697976	-0.988411	0.322952	0.521243	SLA2	20
ENSG00000181291	21.9171	0.458527	0.507748	0.903061	0.366493	0.567041	TMEM132E	17	ENSG00000203462	10.388	0.641518	0.72661	0.882891	0.377295	0.583374		7	ENSG00000142082	721.57	0.101881	0.104659	0.973464	0.330323	0.51092	SIRT3	11	ENSG00000171303	75.7208	-0.403875	0.49565	-0.814838	0.415165	0.622114	KCNK3	2	ENSG00000163472	169.857	-0.180082	0.269997	-0.66698	0.504785	0.790118	TMEM79	1	ENSG00000132406	1153.83	-0.114577	0.104282	-1.09873	0.271887	0.429026	TMEM128	4	ENSG00000242252	19.0772	0.479462	0.54765	0.875491	0.381307	0.601363	BGLAP	1	ENSG00000105701	3935.1	-0.0708192	0.0716454	-0.988467	0.322924	0.521243	FKBP8	19
ENSG00000104064	1593.07	-0.0918095	0.101676	-0.90296	0.366547	0.567069	GABPB1	15	ENSG00000084093	2906.51	0.0594949	0.0673947	0.882783	0.377354	0.583409	REST	4	ENSG00000009765	20.0684	0.534645	0.549311	0.9733	0.330404	0.510949	IYD	6	ENSG00000269313	41.505	-0.336328	0.412748	-0.81485	0.415158	0.622114	MAGIX	X	ENSG00000173653	848.051	-0.103985	0.156092	-0.666183	0.505294	0.790118	RCE1	11	ENSG00000146085	1654.57	-0.0949801	0.0864638	-1.09849	0.271988	0.429144	MMUT	6	ENSG00000099899	492.598	-0.119362	0.136438	-0.87485	0.381655	0.601855	TRMT2A	22	ENSG00000130176	20.72	-0.449818	0.455062	-0.988476	0.32292	0.521243	CNN1	19
ENSG00000131652	743.369	0.110938	0.122902	0.902651	0.366711	0.567185	THOC6	16	ENSG00000158887	28.9156	-0.450545	0.510528	-0.882508	0.377502	0.583527	MPZ	1	ENSG00000181555	4426.27	0.0705745	0.0725106	0.9733	0.330404	0.510949	SETD2	3	ENSG00000198160	726.094	-0.153415	0.18835	-0.814524	0.415345	0.622324	MIER1	1	ENSG00000185989	1092.43	0.165262	0.248063	0.66621	0.505277	0.790118	RASA3	13	ENSG00000198452	26.9369	0.500675	0.455818	1.09841	0.272026	0.429163	OR14L1	1	ENSG00000251451	13.6266	-0.511997	0.585301	-0.874758	0.381706	0.601877	GTF2IP9	7	ENSG00000013375	3402.37	-0.0623431	0.0631168	-0.987741	0.323279	0.521603	PGM3	6
ENSG00000133392	37.0316	0.427152	0.473269	0.902556	0.366761	0.567185	MYH11	16	ENSG00000166024	1103.22	0.0728694	0.0825651	0.882569	0.377469	0.583527	R3HCC1L	10	ENSG00000198677	4604.18	-0.0633436	0.0650905	-0.973162	0.330473	0.510972	SKIC3	5	ENSG00000121904	124.005	-0.314814	0.38663	-0.814252	0.4155	0.622498	CSMD2	1	ENSG00000214776	61.2613	0.258047	0.386851	0.667044	0.504744	0.790118		12	ENSG00000128274	19.4167	0.540298	0.49196	1.09826	0.272093	0.429227	A4GALT	22	ENSG00000162881	27.8085	0.478403	0.54698	0.874627	0.381777	0.601932	OXER1	2	ENSG00000101365	1560.76	-0.0720461	0.0729431	-0.987703	0.323298	0.521603	IDH3B	20
ENSG00000133624	21.4545	-0.467315	0.517753	-0.902582	0.366748	0.567185	ZNF767P	7	ENSG00000001617	212.923	-0.153719	0.174235	-0.882252	0.377641	0.583603	SEMA3F	3	ENSG00000230280	18.2924	0.539402	0.554289	0.973142	0.330483	0.510972	HNRNPA1P59	1	ENSG00000168906	10163.4	-0.115412	0.141842	-0.813667	0.415836	0.622815	MAT2A	2	ENSG00000159658	1366.08	0.0989369	0.1486	0.665795	0.505542	0.790265	EFCAB14	1	ENSG00000120992	3912.74	0.112924	0.102833	1.09814	0.272145	0.429268	LYPLA1	8	ENSG00000126581	1373	0.0803807	0.0919244	0.874423	0.381888	0.60205	BECN1	17	ENSG00000134061	14.4077	0.546016	0.552766	0.987788	0.323256	0.521603	CD180	5
ENSG00000167220	2161.74	0.0681127	0.0754509	0.902742	0.366663	0.567185	HDHD2	18	ENSG00000118900	2909.43	-0.0591762	0.0670723	-0.882275	0.377628	0.583603	UBN1	16	ENSG00000133805	44.3091	-0.366378	0.376571	-0.972934	0.330586	0.511083	AMPD3	11	ENSG00000176624	1565.35	-0.150034	0.18437	-0.813766	0.415779	0.622815	MEX3C	18	ENSG00000120709	2760.86	0.0675573	0.101482	0.665705	0.5056	0.79028	FAM53C	5	ENSG00000168159	821.882	0.108688	0.0990463	1.09735	0.27249	0.429772	RNF187	1	ENSG00000163617	673.972	-0.117614	0.134539	-0.8742	0.382009	0.602126	CCDC191	3	ENSG00000170633	1579.46	0.0704437	0.0713111	0.987836	0.323233	0.521603	RNF34	12
ENSG00000179241	1993.83	-0.0712085	0.0789023	-0.902489	0.366797	0.567186	LDLRAD3	11	ENSG00000120800	2574.64	0.0617497	0.0699937	0.882218	0.377659	0.583603	UTP20	12	ENSG00000205307	23.5474	-0.482969	0.49651	-0.972728	0.330689	0.511193	SAP25	7	ENSG00000197696	125.658	0.250973	0.308497	0.813537	0.41591	0.622815	NMB	15	ENSG00000048707	1459.87	-0.123198	0.185154	-0.665383	0.505805	0.790413	VPS13D	1	ENSG00000140948	3267.7	-0.0953597	0.0869197	-1.0971	0.272597	0.4299	ZCCHC14	16	ENSG00000164691	24.6119	-0.414778	0.474437	-0.874252	0.381981	0.602126	TAGAP	6	ENSG00000121578	839.553	0.0992586	0.100515	0.987501	0.323397	0.521714	B4GALT4	3
ENSG00000108506	1699.72	-0.253467	0.281104	-0.901682	0.367226	0.567669	INTS2	17	ENSG00000188107	30.5291	0.380179	0.430998	0.88209	0.377728	0.583654	EYS	6	ENSG00000145642	10.201	0.745178	0.766173	0.972598	0.330753	0.511196	SHISAL2B	5	ENSG00000213648	15.6914	-0.847646	1.04192	-0.813543	0.415907	0.622815	SULT1A4	16	ENSG00000165490	521.383	-0.111726	0.167922	-0.665345	0.50583	0.790413	DDIAS	11	ENSG00000166478	1002.95	0.100948	0.0920433	1.09674	0.272753	0.430104	ZNF143	11	ENSG00000120314	919.005	0.0940345	0.107592	0.873993	0.382122	0.602137	WDR55	5	ENSG00000168661	407.767	0.117942	0.119476	0.987161	0.323564	0.521933	ZNF30	19
ENSG00000186448	1023.83	-0.0937036	0.103926	-0.901638	0.367249	0.567669	ZNF197	3	ENSG00000269001	45.286	-0.311144	0.352803	-0.88192	0.37782	0.58374	ZNF818P	19	ENSG00000148219	227.882	0.155311	0.159684	0.972614	0.330745	0.511196	ASTN2	9	ENSG00000286215	88.5546	-0.335467	0.412342	-0.813565	0.415894	0.622815		6	ENSG00000174516	294.713	-0.132348	0.198915	-0.665346	0.505829	0.790413	PELI3	11	ENSG00000105438	4183.53	0.11569	0.105565	1.09591	0.273118	0.430638	KDELR1	19	ENSG00000143811	958.04	0.107946	0.123503	0.874039	0.382097	0.602137	PYCR2	1	ENSG00000142675	48.8458	-0.30184	0.305907	-0.986705	0.323787	0.522243	CNKSR1	1
ENSG00000197046	34.3021	-0.402144	0.44597	-0.901728	0.367201	0.567669	SIGLEC15	18	ENSG00000140986	31.4305	-0.361706	0.4103	-0.881565	0.378012	0.583905	RPL3L	16	ENSG00000055208	3227.16	-0.0630428	0.0648567	-0.972032	0.331035	0.511481	TAB2	6	ENSG00000145949	21.5761	-0.505384	0.621502	-0.813165	0.416123	0.622972	MYLK4	6	ENSG00000091536	62.4253	-0.268471	0.403631	-0.665139	0.505961	0.790468	MYO15A	17	ENSG00000113248	383.676	-0.129678	0.118335	-1.09585	0.273144	0.430638	PCDHB15	5	ENSG00000171606	869.484	-0.112652	0.128895	-0.873987	0.382125	0.602137	ZNF274	19	ENSG00000146409	1660.12	0.0732374	0.0742409	0.986484	0.323896	0.522368	SLC18B1	6
ENSG00000198625	4394.78	0.064567	0.0716044	0.901718	0.367207	0.567669	MDM4	1	ENSG00000141741	376.235	-0.111314	0.126274	-0.881523	0.378035	0.583905	MIEN1	17	ENSG00000148291	116.045	-0.221464	0.227829	-0.972063	0.331019	0.511481	SURF2	9	ENSG00000163348	2341.82	-0.0980367	0.120565	-0.813147	0.416134	0.622972	PYGO2	1	ENSG00000206535	237.252	-0.141317	0.212456	-0.665162	0.505947	0.790468	LNP1	3	ENSG00000143867	38.3306	-0.462411	0.422226	-1.09517	0.273441	0.431054	OSR1	2	ENSG00000151117	109.345	-0.272123	0.311706	-0.873011	0.382657	0.602917	TMEM86A	11	ENSG00000137825	12.9215	-0.62478	0.633465	-0.986291	0.32399	0.522406	ITPKA	15
ENSG00000128655	45.1564	-0.33512	0.371817	-0.901302	0.367428	0.567891	PDE11A	2	ENSG00000149292	520.282	0.103229	0.117089	0.88163	0.377977	0.583905	TTC12	11	ENSG00000165617	160.99	0.22429	0.230747	0.972017	0.331042	0.511481	DACT1	14	ENSG00000175938	250.082	-0.203421	0.250129	-0.813266	0.416066	0.622972	ORAI3	16	ENSG00000085231	91.5853	-0.18771	0.282457	-0.664562	0.506331	0.790744	AK6	5	ENSG00000165609	1919.8	-0.0942516	0.0860642	-1.09513	0.273459	0.431054	NUDT5	10	ENSG00000182362	307.524	-0.145972	0.167287	-0.87258	0.382892	0.60323	YBEY	21	ENSG00000172331	1208.39	0.0854931	0.0866807	0.986299	0.323986	0.522406	BPGM	7
ENSG00000250506	117.366	-0.204166	0.226562	-0.901148	0.367509	0.567963	CDK3	17	ENSG00000280670	138.548	-0.20369	0.231154	-0.881186	0.378217	0.584131	CCDC163	1	ENSG00000213516	1013.17	-0.0858102	0.0882845	-0.971973	0.331064	0.511481	RBMXL1	1	ENSG00000173218	404.82	-0.127797	0.15719	-0.813013	0.416211	0.623027	VANGL1	1	ENSG00000102109	246.3	-0.338937	0.510009	-0.664571	0.506325	0.790744	PCSK1N	X	ENSG00000091972	2561.69	-0.105465	0.0963185	-1.09496	0.273532	0.431097	CD200	3	ENSG00000164898	167.813	-0.169764	0.194727	-0.871805	0.383315	0.603838	FMC1	7	ENSG00000180929	11.3916	0.663264	0.672513	0.986248	0.324012	0.522406	GPR62	3
ENSG00000139343	2528.61	0.0797632	0.0885401	0.900871	0.367657	0.568136	SNRPF	12	ENSG00000111843	899.676	-0.0830968	0.094325	-0.880963	0.378338	0.584261	TMEM14C	6	ENSG00000122565	12084.7	-0.0603491	0.0621057	-0.971715	0.331192	0.51163	CBX3	7	ENSG00000107815	756.009	-0.163131	0.200766	-0.812542	0.416481	0.623135	TWNK	10	ENSG00000120645	35.6332	-0.362688	0.545609	-0.66474	0.506217	0.790744	IQSEC3	12	ENSG00000158220	40.2253	0.519427	0.474385	1.09495	0.273539	0.431097	ESYT3	3	ENSG00000196159	2309.78	-0.400925	0.460001	-0.871574	0.383441	0.603979	FAT4	4	ENSG00000215837	51.4599	0.301021	0.305284	0.986038	0.324114	0.522522	SDHAP2	3
ENSG00000143811	1136.36	-0.0910177	0.101058	-0.900652	0.367773	0.568262	PYCR2	1	ENSG00000198723	14.0687	0.601466	0.682831	0.880842	0.378403	0.584307	SAXO5	19	ENSG00000172530	306.631	-0.133615	0.137609	-0.970972	0.331562	0.512153	BANP	16	ENSG00000126067	4032.38	-0.0983923	0.121069	-0.812695	0.416393	0.623135	PSMB2	1	ENSG00000277149	65.9597	0.221171	0.332774	0.664626	0.50629	0.790744	TYW1B	7	ENSG00000110031	140.788	0.222833	0.203581	1.09457	0.273706	0.43132	LPXN	11	ENSG00000136895	444.417	0.181528	0.208371	0.871175	0.383659	0.604265	GARNL3	9	ENSG00000105366	11.7084	0.603594	0.612296	0.985789	0.324237	0.52267	SIGLEC8	19
ENSG00000176148	425.566	-0.166802	0.185382	-0.89977	0.368242	0.568933	TCP11L1	11	ENSG00000183520	1365.94	-0.0821563	0.0932972	-0.880587	0.378541	0.584465	UTP11	1	ENSG00000147050	1022.56	0.122208	0.125899	0.970686	0.331705	0.512324	KDM6A	X	ENSG00000160602	219.857	0.182188	0.224184	0.812673	0.416406	0.623135	NEK8	17	ENSG00000105939	688.307	-0.146257	0.220208	-0.664177	0.506577	0.79087	ZC3HAV1	7	ENSG00000152234	15831.8	-0.0920372	0.0840939	-1.09446	0.273754	0.431355	ATP5F1A	18	ENSG00000157368	22.8776	-0.590736	0.678212	-0.871019	0.383744	0.604341	IL34	16	ENSG00000198585	2958.62	-0.0777827	0.078918	-0.985614	0.324322	0.522758	NUDT16	3
ENSG00000079432	1430.17	-0.0953987	0.106079	-0.89932	0.368482	0.569141	CIC	19	ENSG00000091140	3671.35	-0.0562945	0.0639384	-0.880449	0.378616	0.584524	DLD	7	ENSG00000174844	18.9585	0.505462	0.520761	0.970622	0.331736	0.512325	DNAH12	3	ENSG00000197153	16.2066	-0.516623	0.635776	-0.812587	0.416455	0.623135	H3C12	6	ENSG00000137547	1294.56	0.0903155	0.136005	0.664059	0.506653	0.79087	MRPL15	8	ENSG00000197302	1211.28	0.101312	0.0925988	1.0941	0.273912	0.431562	KRBOX5	16	ENSG00000225526	24.0501	-0.434993	0.499562	-0.870749	0.383891	0.604516	MKRN2OS	3	ENSG00000005100	1651.65	-0.0789157	0.080085	-0.9854	0.324428	0.522828	DHX33	17
ENSG00000154001	4345.25	-0.0637312	0.0708618	-0.899373	0.368454	0.569141	PPP2R5E	14	ENSG00000114115	444.049	0.130267	0.148009	0.880131	0.378788	0.58464	RBP1	3	ENSG00000276045	164.391	0.212439	0.218885	0.970547	0.331774	0.512333	ORAI1	12	ENSG00000230873	22.3882	0.439231	0.540429	0.812744	0.416365	0.623135	STMND1	6	ENSG00000157224	915.208	-0.109734	0.165248	-0.664059	0.506653	0.79087	CLDN12	7	ENSG00000143409	360.478	-0.191795	0.175346	-1.09381	0.274037	0.43163	MINDY1	1	ENSG00000162066	316.019	0.148302	0.170384	0.870399	0.384082	0.604759	AMDHD2	16	ENSG00000150722	56.3521	0.281088	0.28524	0.985442	0.324407	0.522828	PPP1R1C	2
ENSG00000213300	15.0928	0.614456	0.683193	0.899389	0.368446	0.569141	HNRNPA3P6	3	ENSG00000148584	13.062	0.588766	0.668933	0.880156	0.378775	0.58464	A1CF	10	ENSG00000128311	324.769	0.135891	0.140025	0.970476	0.331809	0.512339	TST	22	ENSG00000160188	39.4532	-0.455853	0.561104	-0.812423	0.416549	0.623178	RSPH1	21	ENSG00000157404	683.161	-0.215469	0.324445	-0.664115	0.506617	0.79087	KIT	4	ENSG00000154914	132.594	-0.237377	0.216995	-1.09393	0.273985	0.43163	USP43	17	ENSG00000140688	1201.5	-0.0990989	0.113913	-0.869954	0.384326	0.605052	RUSF1	16	ENSG00000009724	501.722	-0.128733	0.13068	-0.9851	0.324575	0.523015	MASP2	1
ENSG00000073111	8206.23	-0.0696909	0.0775417	-0.898754	0.368784	0.569552	MCM2	3	ENSG00000283761	152.78	-0.218539	0.248308	-0.880111	0.378799	0.58464		1	ENSG00000100284	478.571	0.109581	0.112938	0.970274	0.33191	0.512446	TOM1	22	ENSG00000104976	685.628	0.121394	0.149469	0.812169	0.416695	0.623323	SNAPC2	19	ENSG00000163281	384.443	0.118279	0.178088	0.664162	0.506587	0.79087	GNPDA2	4	ENSG00000159596	967.209	0.113676	0.10393	1.09378	0.274053	0.43163	TMEM69	1	ENSG00000227232	335.008	-0.138071	0.158716	-0.869925	0.384341	0.605052	WASH7P	1	ENSG00000205002	44.7426	0.307763	0.312708	0.984184	0.325025	0.523691	AARD	8
ENSG00000004766	864.654	-0.104781	0.116594	-0.898682	0.368822	0.569557	VPS50	7	ENSG00000224431	7.81255	0.822105	0.934199	0.880011	0.378853	0.584668		5	ENSG00000102100	304.341	-0.150709	0.155374	-0.969978	0.332057	0.512625	SLC35A2	X	ENSG00000119616	1048.15	-0.0997925	0.12288	-0.812116	0.416725	0.623323	FCF1	14	ENSG00000103769	4013.94	0.0803078	0.121054	0.663403	0.507072	0.791299	RAB11A	15	ENSG00000213625	1950.2	-0.0834292	0.0762773	-1.09376	0.27406	0.43163	LEPROT	1	ENSG00000001629	2809.62	0.0821837	0.0944872	0.869787	0.384417	0.605058	ANKIB1	7	ENSG00000261499	19.566	0.507167	0.515402	0.984021	0.325105	0.52377		17
ENSG00000148399	776.083	0.105173	0.11704	0.898615	0.368858	0.569559	DPH7	9	ENSG00000257591	280.367	0.127247	0.144661	0.879617	0.379067	0.584907	ZNF625	19	ENSG00000162378	2466.8	-0.0695359	0.0717083	-0.969706	0.332193	0.512786	ZYG11B	1	ENSG00000083720	1062.51	0.105977	0.13051	0.81202	0.41678	0.623345	OXCT1	5	ENSG00000138617	423.552	-0.0977128	0.147284	-0.663433	0.507053	0.791299	PARP16	15	ENSG00000213996	45.2577	-0.33618	0.307409	-1.09359	0.274134	0.431706	TM6SF2	19	ENSG00000132141	212.71	0.186838	0.214826	0.869718	0.384455	0.605058	CCT6B	17	ENSG00000146950	1640.09	0.0721226	0.0733225	0.983635	0.325295	0.524026	SHROOM2	X
ENSG00000168275	423.958	-0.111504	0.124103	-0.898477	0.368931	0.569618	COA6	1	ENSG00000258366	532.324	-0.100599	0.11437	-0.879592	0.37908	0.584907	RTEL1	20	ENSG00000285304	78.1865	-1.31401	1.35516	-0.969635	0.332228	0.512792		22	ENSG00000188747	96.0907	0.252412	0.310945	0.811757	0.416931	0.623512	NOXA1	9	ENSG00000213648	17.112	-0.66756	1.00607	-0.663534	0.506989	0.791299	SULT1A4	16	ENSG00000164066	3761.89	-0.130017	0.11896	-1.09295	0.274418	0.432112	INTU	4	ENSG00000172296	203.082	-0.141599	0.162804	-0.869751	0.384436	0.605058	SPTLC3	20	ENSG00000213542	12.569	0.586465	0.596286	0.98353	0.325347	0.52406	RPL7AP43	7
ENSG00000197776	65.0781	-0.273641	0.304721	-0.898006	0.369182	0.569951	KLHDC1	14	ENSG00000037042	284.328	0.131383	0.149481	0.87893	0.379439	0.585293	TUBG2	17	ENSG00000175868	33.8094	-0.41642	0.429627	-0.969258	0.332416	0.513033	CALCB	11	ENSG00000138131	140.515	-0.497263	0.612848	-0.811396	0.417138	0.623763	LOXL4	10	ENSG00000204950	392.926	-0.287672	0.433713	-0.663279	0.507152	0.791348	LRRC10B	11	ENSG00000163485	73.5087	0.310532	0.284188	1.0927	0.274526	0.4322	ADORA1	1	ENSG00000099364	1449.48	-0.127488	0.146634	-0.869428	0.384613	0.605249	FBXL19	16	ENSG00000124201	767.145	-0.0874122	0.0888975	-0.983291	0.325464	0.524149	ZNFX1	20
ENSG00000259531	8.66691	-0.793652	0.883869	-0.897929	0.369223	0.56996		15	ENSG00000122674	1546.73	-0.0749475	0.0852699	-0.878945	0.379431	0.585293	CCZ1	7	ENSG00000179933	1104.14	-0.085326	0.0880387	-0.969187	0.332452	0.513039	C14orf119	14	ENSG00000086200	673.676	-0.127403	0.157089	-0.811024	0.417352	0.624023	IPO11	5	ENSG00000107560	367.835	-0.159751	0.240934	-0.663048	0.5073	0.791365	RAB11FIP2	10	ENSG00000272674	120.523	-0.21532	0.197051	-1.09271	0.274521	0.4322	PCDHB16	5	ENSG00000180228	3346.54	-0.0947028	0.10894	-0.86931	0.384678	0.605293	PRKRA	2	ENSG00000133805	71.7828	0.251179	0.255438	0.983324	0.325448	0.524149	AMPD3	11
ENSG00000164182	637.172	-0.0991225	0.1104	-0.89785	0.369266	0.569971	NDUFAF2	5	ENSG00000164332	2232.19	-0.0589326	0.0670479	-0.878963	0.379421	0.585293	UBLCP1	5	ENSG00000115290	45.2219	-0.350698	0.362117	-0.968467	0.332811	0.513398	GRB14	2	ENSG00000178917	71.6415	-0.305009	0.376223	-0.810713	0.41753	0.62423	ZNF852	3	ENSG00000171790	68.9412	-0.273025	0.411764	-0.663063	0.50729	0.791365	SLFNL1	1	ENSG00000232024	109.243	0.864787	0.791772	1.09222	0.274737	0.432492	LSM12P1	8	ENSG00000169217	2352.63	0.0709544	0.0816287	0.869233	0.384719	0.605302	CD2BP2	16	ENSG00000141013	561.212	0.11749	0.119495	0.983214	0.325502	0.524161	GAS8	16
ENSG00000211445	422.987	-0.128415	0.14308	-0.897501	0.369452	0.570204	GPX3	5	ENSG00000258539	46.5257	0.310561	0.353439	0.878685	0.379572	0.585443		10	ENSG00000144182	156.406	0.190237	0.196397	0.968634	0.332728	0.513398	LIPT1	2	ENSG00000254469	84.2218	-0.28805	0.355338	-0.810635	0.417575	0.624238	XNDC1N	11	ENSG00000285815	27.9325	-0.470748	0.709988	-0.663036	0.507307	0.791365	GET1-SH3BGR	21	ENSG00000161929	56.8228	-0.340471	0.311784	-1.09201	0.274828	0.43258	SCIMP	17	ENSG00000065615	993.702	-0.103146	0.118687	-0.869061	0.384814	0.605335	CYB5R4	6	ENSG00000010803	1518.15	-0.0698188	0.0710193	-0.983096	0.32556	0.524202	SCMH1	1
ENSG00000143493	1353.85	-0.080982	0.0902592	-0.897215	0.369604	0.57033	INTS7	1	ENSG00000137207	1497.05	0.0718464	0.0817937	0.878385	0.379735	0.585638	YIPF3	6	ENSG00000228594	142.147	0.202348	0.208935	0.968473	0.332808	0.513398	FNDC10	1	ENSG00000113643	1947.07	0.0930252	0.114771	0.810527	0.417638	0.624264	RARS1	5	ENSG00000046651	832.36	0.0888201	0.133991	0.662882	0.507406	0.791444	OFD1	X	ENSG00000177628	581.251	0.117353	0.107471	1.09195	0.274854	0.43258	GBA1	1	ENSG00000161013	835.328	0.120748	0.138939	0.869071	0.384808	0.605335	MGAT4B	5	ENSG00000160688	998.976	-0.0882716	0.0897949	-0.983036	0.32559	0.524202	FLAD1	1
ENSG00000160094	1585.09	-0.0857858	0.0956093	-0.897254	0.369583	0.57033	ZNF362	1	ENSG00000136003	1509.03	-0.0642235	0.0731274	-0.878241	0.379813	0.585703	ISCU	12	ENSG00000289565	25.1398	-0.51086	0.527475	-0.9685	0.332795	0.513398		1	ENSG00000135974	477.517	-0.1397	0.17237	-0.810466	0.417672	0.624264	C2orf49	2	ENSG00000224109	170.868	0.170195	0.25685	0.662623	0.507572	0.791627	CENPVL3	X	ENSG00000184530	14.0747	-0.641864	0.587899	-1.09179	0.274924	0.43258	C6orf58	6	ENSG00000140157	1886.64	0.0975966	0.112318	0.86893	0.384885	0.60539	NIPA2	15	ENSG00000113327	236.505	0.162472	0.165305	0.982862	0.325675	0.524218	GABRG2	5
ENSG00000122696	270.662	-0.144239	0.16081	-0.896955	0.369743	0.570456	SLC25A51	9	ENSG00000150776	2221.89	0.0614903	0.0700512	0.87779	0.380058	0.585928	NKAPD1	11	ENSG00000067167	3977.53	-0.0678096	0.0700269	-0.968336	0.332876	0.51345	TRAM1	8	ENSG00000157227	5620.39	-0.253104	0.312445	-0.810077	0.417896	0.624539	MMP14	14	ENSG00000100228	595.132	-0.120695	0.182203	-0.662423	0.5077	0.791714	RAB36	22	ENSG00000189157	158.819	-0.204384	0.187185	-1.09189	0.274884	0.43258	FAM47E	4	ENSG00000132681	18.4558	0.475958	0.547923	0.868658	0.385034	0.605566	ATP1A4	1	ENSG00000159596	1055.58	-0.0959001	0.0975775	-0.98281	0.325701	0.524218	TMEM69	1
ENSG00000174996	1232.44	-0.083258	0.0928253	-0.896932	0.369755	0.570456	KLC2	11	ENSG00000188820	9.0824	-0.738488	0.841196	-0.877903	0.379996	0.585928	CALHM6	6	ENSG00000137502	469.543	-0.135454	0.139904	-0.968195	0.332947	0.513498	RAB30	11	ENSG00000175166	9571.39	-0.0725152	0.089524	-0.810008	0.417936	0.624539	PSMD2	3	ENSG00000167815	12806.9	0.0954074	0.144039	0.662371	0.507733	0.791714	PRDX2	19	ENSG00000279208	27.3844	0.434376	0.397834	1.09185	0.274899	0.43258		21	ENSG00000271741	37.6291	0.45163	0.520032	0.868467	0.385139	0.605673		1	ENSG00000176444	1211.86	0.0967682	0.0984653	0.982765	0.325723	0.524218	CLK2	1
ENSG00000166145	10.1187	0.669525	0.746625	0.896736	0.36986	0.570508	SPINT1	15	ENSG00000228727	73.6247	-0.308955	0.351977	-0.877772	0.380067	0.585928	SAPCD1	6	ENSG00000166856	13.9564	0.63781	0.658802	0.968135	0.332977	0.513498	GPR182	12	ENSG00000128908	1190.02	0.119831	0.147994	0.809701	0.418112	0.624744	INO80	15	ENSG00000175826	1407.88	0.0900873	0.13602	0.66231	0.507773	0.791714	CTDNEP1	17	ENSG00000163357	55.5443	0.31657	0.290031	1.0915	0.275052	0.43274	DCST1	1	ENSG00000275778	38.2762	-0.444037	0.51139	-0.868295	0.385233	0.605763		12	ENSG00000186777	189.962	-0.161515	0.164351	-0.982744	0.325733	0.524218	ZNF732	4
ENSG00000166797	1603.35	-0.0757768	0.0845028	-0.896737	0.369859	0.570508	CIAO2A	15	ENSG00000066185	11.9302	0.621404	0.708218	0.87742	0.380259	0.586168	ZMYND12	1	ENSG00000184368	272.772	0.158908	0.164158	0.968021	0.333034	0.513498	MAP7D2	X	ENSG00000219626	326.023	0.14628	0.180677	0.809623	0.418157	0.624751	FAM228B	2	ENSG00000003509	469.964	0.110996	0.167649	0.662073	0.507924	0.7918	NDUFAF7	2	ENSG00000124155	1701.77	-0.0937414	0.0859883	-1.09016	0.275641	0.43346	PIGT	20	ENSG00000188786	652.297	0.10844	0.124917	0.868095	0.385342	0.60582	MTF1	1	ENSG00000223959	1068.16	-0.0881475	0.0896993	-0.9827	0.325755	0.524218	AFG3L1P	16
ENSG00000169718	1210.44	-0.0959371	0.107018	-0.896459	0.370008	0.570682	DUS1L	17	ENSG00000101457	888.49	-0.086765	0.0989183	-0.877138	0.380412	0.586348	DNTTIP1	20	ENSG00000238271	9.69021	0.819495	0.846563	0.968026	0.333032	0.513498	IFNWP19	9	ENSG00000105409	2092.19	0.29953	0.370166	0.809179	0.418412	0.625013	ATP1A3	19	ENSG00000114850	2278.97	0.0903386	0.136439	0.662116	0.507897	0.7918	SSR3	3	ENSG00000146414	2569.78	0.114568	0.105082	1.09027	0.275596	0.43346	SHPRH	6	ENSG00000197532	51.5379	-0.284543	0.327768	-0.868122	0.385328	0.60582	OR6Y1	1	ENSG00000010219	652.115	-0.093719	0.0953937	-0.982444	0.325881	0.524372	DYRK4	12
ENSG00000085644	324.625	0.130454	0.145566	0.896183	0.370155	0.570855	ZNF213	16	ENSG00000131398	128.526	0.190233	0.216897	0.877065	0.380452	0.586353	KCNC3	19	ENSG00000107021	1338.96	0.0820463	0.0847687	0.967884	0.333103	0.513554	TBC1D13	9	ENSG00000125971	3094.41	0.12145	0.150088	0.809197	0.418402	0.625013	DYNLRB1	20	ENSG00000115239	764.671	0.096197	0.145344	0.661859	0.508062	0.791939	ASB3	2	ENSG00000198551	1349.9	-0.100858	0.0924973	-1.09039	0.275544	0.43346	ZNF627	19	ENSG00000244306	63.0468	-0.238283	0.274569	-0.867842	0.385481	0.605981	DUXAP10	14	ENSG00000183527	1282.87	-0.0949482	0.0966821	-0.982066	0.326067	0.524621	PSMG1	21
ENSG00000171105	703.448	0.122078	0.136255	0.895953	0.370278	0.57099	INSR	19	ENSG00000181915	1704.63	-0.0659409	0.0751901	-0.876989	0.380493	0.586361	ADO	10	ENSG00000125449	277.325	0.148513	0.153462	0.967752	0.333168	0.513607	ARMC7	17	ENSG00000120055	35.3074	-0.399879	0.494238	-0.809081	0.418469	0.625038	C10orf95	10	ENSG00000091009	978	0.119388	0.180453	0.661605	0.508224	0.792117	RBM27	5	ENSG00000226479	977.042	0.0951431	0.0872711	1.0902	0.275624	0.43346	TMEM185B	2	ENSG00000148187	911.492	-0.083252	0.0959688	-0.86749	0.385673	0.60611	MRRF	9	ENSG00000179044	22.2683	-0.460234	0.468681	-0.981978	0.326111	0.524641	EXOC3L1	16
ENSG00000100196	211.824	0.168395	0.187972	0.895851	0.370333	0.57102	KDELR3	22	ENSG00000176410	181.071	0.155516	0.177438	0.876454	0.380783	0.586753	DNAJC30	7	ENSG00000163389	1191.87	0.0756574	0.0782229	0.967203	0.333443	0.513981	POGLUT1	3	ENSG00000124193	8799.18	-0.0782676	0.096879	-0.80789	0.419154	0.626003	SRSF6	20	ENSG00000105639	75.0132	-0.211385	0.319576	-0.661454	0.508321	0.792192	JAK3	19	ENSG00000250517	8.75779	0.844551	0.774688	1.09018	0.275633	0.43346	LDHAL6CP	12	ENSG00000272899	66.7062	0.269959	0.31116	0.867589	0.385619	0.60611	SPMIP1	7	ENSG00000143196	11.7024	-0.642608	0.654656	-0.981597	0.326298	0.524843	DPT	1
ENSG00000116785	11.9932	-0.66259	0.73989	-0.895525	0.370507	0.571234	CFHR3	1	ENSG00000164818	1562.02	0.0767941	0.0877203	0.875443	0.381333	0.587544	DNAAF5	7	ENSG00000009335	2390.26	-0.063817	0.0659994	-0.966934	0.333577	0.514139	UBE3C	7	ENSG00000072832	10941.6	0.239715	0.296838	0.807561	0.419343	0.626166	CRMP1	4	ENSG00000185105	11.7356	0.518015	0.783339	0.661291	0.508425	0.79228	MYADML2	17	ENSG00000107263	1797.68	0.110502	0.101377	1.09001	0.275709	0.433526	RAPGEF1	9	ENSG00000279170	628.199	-0.105062	0.12111	-0.867492	0.385672	0.60611	TSTD3	6	ENSG00000159712	11.6179	0.6358	0.647687	0.981647	0.326274	0.524843	ANKRD18CP	9
ENSG00000100084	1910.08	0.0966291	0.107911	0.89545	0.370546	0.571242	HIRA	22	ENSG00000160218	2067.54	0.0587133	0.0671079	0.874909	0.381624	0.587936	TRAPPC10	21	ENSG00000285938	11.0407	0.71324	0.73782	0.966686	0.333701	0.514282	BCL6-AS1	3	ENSG00000173083	27.0777	0.421321	0.521705	0.807585	0.41933	0.626166	HPSE	4	ENSG00000124151	986.189	-0.103432	0.15649	-0.660952	0.508643	0.792476	NCOA3	20	ENSG00000172081	1001.22	-0.109574	0.100539	-1.08987	0.275772	0.433584	MOB3A	19	ENSG00000165923	18.6296	-0.44044	0.507906	-0.867169	0.385849	0.606268	AGBL2	11	ENSG00000163577	224.85	0.161035	0.164074	0.981476	0.326358	0.52489	EIF5A2	3
ENSG00000196152	155.995	-0.174606	0.195084	-0.89503	0.370771	0.571534	ZNF79	9	ENSG00000228716	10459	-0.0429718	0.0491197	-0.874838	0.381662	0.587939	DHFR	5	ENSG00000068976	54.3559	-0.32724	0.338713	-0.966128	0.33398	0.514374	PYGM	11	ENSG00000103005	1988.06	-0.161972	0.200613	-0.807386	0.419444	0.626258	USB1	16	ENSG00000166171	933.818	-0.118759	0.179681	-0.660944	0.508648	0.792476	DPCD	10	ENSG00000198967	20.2848	-0.569192	0.522401	-1.08957	0.275903	0.433708	OR10Z1	1	ENSG00000186526	10.9182	-0.608833	0.70206	-0.86721	0.385827	0.606268	CYP4F8	19	ENSG00000177465	22.5832	-0.452686	0.461295	-0.981337	0.326426	0.52495	ACOT4	14
ENSG00000226121	6.5028	-0.843661	0.942744	-0.8949	0.370841	0.571587	AHCTF1P1	2	ENSG00000107104	682.151	-0.0952604	0.108946	-0.87438	0.381912	0.588268	KANK1	9	ENSG00000080947	79.924	0.262232	0.271438	0.966087	0.334001	0.514374	CROCCP3	1	ENSG00000164074	262.579	0.24047	0.297927	0.807143	0.419584	0.626407	ABHD18	4	ENSG00000258728	120.828	0.186021	0.281545	0.660714	0.508796	0.792631		9	ENSG00000260081	45.0929	-0.345347	0.316951	-1.08959	0.275893	0.433708	MRFAP1P1	X	ENSG00000268279	36.1833	-0.349686	0.403279	-0.867107	0.385883	0.606268		3	ENSG00000068354	358.38	0.116746	0.119034	0.980776	0.326703	0.524974	TBC1D25	X
ENSG00000145692	11.2463	-0.605162	0.676728	-0.894247	0.37119	0.572016	BHMT	5	ENSG00000100722	5012.73	0.0492438	0.0563367	0.874098	0.382065	0.588392	ZC3H14	14	ENSG00000118276	2206.52	0.0690789	0.0715059	0.966059	0.334015	0.514374	B4GALT6	18	ENSG00000172361	43.3537	0.333872	0.41374	0.806961	0.419689	0.626504	CFAP53	18	ENSG00000278522	8.13916	0.868672	1.31498	0.660599	0.50887	0.792671	POTEB3	15	ENSG00000104863	33.7858	-0.442822	0.40671	-1.08879	0.276246	0.434165	LIN7B	19	ENSG00000285976	607.391	-0.519099	0.598842	-0.866837	0.386031	0.606442		6	ENSG00000072682	338.57	-0.119814	0.122164	-0.980764	0.326709	0.524974	P4HA2	5
ENSG00000261127	28.7469	-0.43546	0.486958	-0.894247	0.37119	0.572016		16	ENSG00000114209	1080.29	-0.083999	0.0960977	-0.8741	0.382064	0.588392	PDCD10	3	ENSG00000132024	217.985	0.161532	0.167156	0.966357	0.333865	0.514374	CC2D1A	19	ENSG00000126804	827.601	0.114293	0.141651	0.806859	0.419748	0.626532	ZBTB1	14	ENSG00000100916	351.86	0.113739	0.172416	0.659679	0.50946	0.792675	BRMS1L	14	ENSG00000186687	922.225	-0.104433	0.0959136	-1.08882	0.276232	0.434165	LYRM7	5	ENSG00000105479	32.559	-0.349117	0.402986	-0.866325	0.386312	0.606826	ODAD1	19	ENSG00000095015	1204.01	-0.0873994	0.0890877	-0.981049	0.326569	0.524974	MAP3K1	5
ENSG00000029534	65.3358	0.264461	0.2961	0.893149	0.371777	0.572867	ANK1	8	ENSG00000240132	10.5643	0.639212	0.731359	0.874005	0.382115	0.588414	ETF1P2	7	ENSG00000187650	48.2062	0.319989	0.331213	0.966112	0.333988	0.514374	VMAC	19	ENSG00000068654	3009.62	-0.108958	0.135084	-0.806597	0.419899	0.626698	POLR1A	2	ENSG00000112039	778.352	-0.087364	0.132283	-0.660433	0.508976	0.792675	FANCE	6	ENSG00000134830	37.248	0.391385	0.359534	1.08859	0.276334	0.434262	C5AR2	19	ENSG00000172059	461.87	0.163897	0.18921	0.866218	0.386371	0.606861	KLF11	2	ENSG00000115761	1360.46	-0.0711742	0.0725537	-0.980987	0.326599	0.524974	NOL10	2
ENSG00000185838	111.046	0.207575	0.232457	0.892958	0.37188	0.57297	GNB1L	22	ENSG00000157103	130.034	-0.19044	0.217914	-0.873923	0.38216	0.588427	SLC6A1	3	ENSG00000197302	1089.59	0.0895632	0.0926881	0.966285	0.333901	0.514374	KRBOX5	16	ENSG00000161277	251.767	-0.185978	0.230641	-0.806352	0.42004	0.626849	THAP8	19	ENSG00000113749	44.2336	-0.318486	0.482947	-0.659464	0.509598	0.792675	HRH2	5	ENSG00000178201	94.3779	-0.266323	0.244739	-1.08819	0.27651	0.434415	VN1R1	19	ENSG00000130311	1009.42	0.100842	0.116433	0.866101	0.386435	0.6069	DDA1	19	ENSG00000161180	17.4178	0.531414	0.541707	0.980999	0.326593	0.524974	CCDC116	22
ENSG00000128699	2297.84	-0.0786744	0.0881447	-0.89256	0.372093	0.57319	ORMDL1	2	ENSG00000113721	476.12	-0.130313	0.149128	-0.873838	0.382207	0.588443	PDGFRB	5	ENSG00000198934	302.305	-0.145455	0.150553	-0.966139	0.333974	0.514374	MAGEE1	X	ENSG00000132207	1283.15	-0.151715	0.188202	-0.806127	0.42017	0.626864	SLX1A	16	ENSG00000157570	10298.8	0.126753	0.192169	0.65959	0.509517	0.792675	TSPAN18	11	ENSG00000213676	930.112	-0.190194	0.174766	-1.08828	0.276473	0.434415	ATF6B	6	ENSG00000234545	1755.44	-0.102185	0.117991	-0.866038	0.38647	0.6069	FAM133B	7	ENSG00000163257	3413.83	-0.0635408	0.0647893	-0.98073	0.326726	0.524974	DCAF16	4
ENSG00000197927	44.8866	0.347913	0.389767	0.892618	0.372062	0.57319	NBEAP2	2	ENSG00000172888	1782.88	-0.0701909	0.0803408	-0.873664	0.382301	0.588487	ZNF621	3	ENSG00000204941	34.9282	-0.388787	0.402434	-0.966089	0.334	0.514374	PSG5	19	ENSG00000142784	2061.57	0.105404	0.130743	0.806189	0.420134	0.626864	WDTC1	1	ENSG00000170324	19.9765	-0.469703	0.711592	-0.660074	0.509207	0.792675	FRMPD2	10	ENSG00000269069	40.8923	-0.390085	0.35847	-1.0882	0.276509	0.434415		19	ENSG00000063322	1376.92	0.088319	0.102025	0.865663	0.386675	0.606992	MED29	19	ENSG00000163344	697.834	-0.0957563	0.0976257	-0.980851	0.326666	0.524974	PMVK	1
ENSG00000243364	412.876	0.127136	0.142487	0.892267	0.37225	0.573377	EFNA4	1	ENSG00000250510	355.837	0.126593	0.144909	0.873608	0.382332	0.588487	GPR162	12	ENSG00000251188	52.4737	-0.311603	0.322576	-0.965985	0.334052	0.514382		4	ENSG00000165152	565.805	0.153727	0.190669	0.80625	0.420099	0.626864	PGAP4	9	ENSG00000182141	324.902	0.195356	0.296026	0.65993	0.509299	0.792675	ZNF708	19	ENSG00000121680	263.611	-0.151068	0.13886	-1.08792	0.276631	0.434521	PEX16	11	ENSG00000128000	200.852	0.840445	0.970709	0.865806	0.386597	0.606992	ZNF780B	19	ENSG00000186184	2412.52	0.0674916	0.0688044	0.98092	0.326632	0.524974	POLR1D	13
ENSG00000124224	257.607	-0.172309	0.193142	-0.89214	0.372318	0.573428	PPP4R1L	20	ENSG00000276045	166.077	0.188493	0.215769	0.873585	0.382344	0.588487	ORAI1	12	ENSG00000187838	165.135	-0.184352	0.190858	-0.96591	0.334089	0.514391	PLSCR3	17	ENSG00000023892	75.4281	-0.305147	0.378659	-0.805862	0.420322	0.626944	DEF6	6	ENSG00000185339	900.93	0.120241	0.182223	0.659857	0.509345	0.792675	TCN2	22	ENSG00000184986	22.6178	-0.861059	0.791451	-1.08795	0.276617	0.434521	TMEM121	14	ENSG00000130222	198.229	-0.210654	0.243341	-0.865673	0.386669	0.606992	GADD45G	9	ENSG00000250644	104.404	0.25624	0.261213	0.980962	0.326612	0.524974		11
ENSG00000229117	30586.7	-0.0665238	0.0745875	-0.89189	0.372452	0.57358	RPL41	12	ENSG00000085465	43.6448	0.316161	0.36208	0.873181	0.382564	0.588766	OVGP1	1	ENSG00000204392	567.45	0.306778	0.317632	0.965828	0.33413	0.514405	LSM2	6	ENSG00000137812	1398.93	-0.131867	0.163642	-0.805827	0.420343	0.626944	KNL1	15	ENSG00000188828	18.8979	0.389426	0.590507	0.659478	0.509589	0.792675	GLRA4	X	ENSG00000168288	2542.93	0.120258	0.110552	1.0878	0.276685	0.434565	MMADHC	2	ENSG00000153029	40.1384	0.37658	0.434961	0.86578	0.386611	0.606992	MR1	1	ENSG00000268747	13.1101	0.563556	0.57466	0.980677	0.326752	0.524974	COX16P1	19
ENSG00000263513	341.804	-0.186897	0.209577	-0.891782	0.37251	0.573614	FAM72C	1	ENSG00000118200	4024.29	0.0555345	0.0636144	0.872987	0.38267	0.588766	CAMSAP2	1	ENSG00000114439	3353.26	-0.0807663	0.0836895	-0.965071	0.334509	0.514901	BBX	3	ENSG00000169727	4304.93	-0.101878	0.126422	-0.805857	0.420326	0.626944	GPS1	17	ENSG00000196781	2449	0.159264	0.241493	0.659497	0.509577	0.792675	TLE1	9	ENSG00000162384	1165.05	-0.106652	0.0980653	-1.08757	0.276787	0.434685	CZIB	1	ENSG00000231584	36.7167	-0.356203	0.411522	-0.865574	0.386724	0.607011	FAHD2CP	2	ENSG00000285329	12.8345	-0.575583	0.586967	-0.980605	0.326788	0.524982		16
ENSG00000121406	489.958	-0.112276	0.125937	-0.891526	0.372647	0.573771	ZNF549	19	ENSG00000166503	6433.34	-0.0465069	0.053273	-0.872992	0.382667	0.588766	HDGFL3	15	ENSG00000123080	89.5153	-0.239403	0.248092	-0.964977	0.334557	0.514901	CDKN2C	1	ENSG00000100031	112.87	0.288172	0.357792	0.805416	0.42058	0.627238	GGT1	22	ENSG00000203531	7.62937	0.68153	1.03287	0.659843	0.509354	0.792675		2	ENSG00000175489	10.9255	0.756835	0.695952	1.08748	0.276824	0.434701	LRRC25	19	ENSG00000251188	76.3708	-0.244913	0.283015	-0.865371	0.386835	0.607129		4	ENSG00000170545	35.4356	-0.376342	0.383836	-0.980474	0.326852	0.525032	SMAGP	12
ENSG00000142444	221.639	0.147747	0.165745	0.891413	0.372707	0.57381	TIMM29	19	ENSG00000169398	7417.36	0.04748	0.0543832	0.873063	0.382629	0.588766	PTK2	8	ENSG00000123130	793.609	-0.0911785	0.0944922	-0.964931	0.334579	0.514901	ACOT9	X	ENSG00000117906	4352.24	-0.108868	0.13519	-0.80529	0.420652	0.627286	RCN2	15	ENSG00000205730	614.277	-0.125843	0.1906	-0.660247	0.509095	0.792675	ITPRIPL2	16	ENSG00000196437	746.753	0.111725	0.102755	1.08729	0.276909	0.434793	ZNF569	19	ENSG00000169733	634.974	-0.109906	0.127016	-0.865289	0.38688	0.607142	RFNG	17	ENSG00000255302	15075.3	-0.0708289	0.0722438	-0.980416	0.326881	0.525032	EID1	15
ENSG00000165556	12.034	-0.600409	0.673724	-0.89118	0.372832	0.573893	CDX2	13	ENSG00000151725	5604.04	-0.0503005	0.0576275	-0.872856	0.382742	0.588792	CENPU	4	ENSG00000204962	17.7016	-0.736754	0.76352	-0.964943	0.334573	0.514901	PCDHA8	5	ENSG00000151465	2671.1	-0.100213	0.124455	-0.80521	0.420699	0.627296	CDC123	10	ENSG00000211643	58.6586	0.257836	0.390934	0.65954	0.509549	0.792675	IGLV5-52	22	ENSG00000166503	6569.09	-0.0713623	0.0656384	-1.0872	0.276947	0.434812	HDGFL3	15	ENSG00000170917	290.493	-0.135346	0.156445	-0.865139	0.386963	0.607213	NUDT6	4	ENSG00000097007	3767.47	-0.0608269	0.0620577	-0.980167	0.327004	0.525129	ABL1	9
ENSG00000280081	89.7577	-0.236616	0.265509	-0.891181	0.372832	0.573893	LINC01667	21	ENSG00000169689	789.315	0.0834053	0.0955582	0.872822	0.38276	0.588792	CENPX	17	ENSG00000163959	33.5498	-0.38314	0.397321	-0.964308	0.334892	0.515333	SLC51A	3	ENSG00000128463	1925.74	-0.10953	0.136102	-0.804764	0.420956	0.627603	EMC4	15	ENSG00000221843	92.9223	-0.189216	0.286887	-0.659549	0.509543	0.792675	SPATA31H1	2	ENSG00000133812	2418	-0.103884	0.0955657	-1.08704	0.277018	0.434882	SBF2	11	ENSG00000187699	168.599	-0.181371	0.209725	-0.864805	0.387146	0.607443	C2orf88	2	ENSG00000269343	612.178	-0.0949148	0.0968301	-0.98022	0.326977	0.525129	ZNF587B	19
ENSG00000240184	1547.55	-0.135028	0.151539	-0.891043	0.372906	0.573952	PCDHGC3	5	ENSG00000203326	121.099	0.192791	0.220916	0.872691	0.382831	0.588846	ZNF525	19	ENSG00000068028	262.449	-0.148262	0.153791	-0.964051	0.33502	0.515482	RASSF1	3	ENSG00000177963	4118.82	0.097696	0.121405	0.804714	0.420985	0.627603	RIC8A	11	ENSG00000221947	9.24557	-0.636622	0.964284	-0.660202	0.509124	0.792675	XKR9	8	ENSG00000010361	403.156	0.138546	0.127553	1.08618	0.277399	0.435357	FUZ	19	ENSG00000172671	411.724	0.111071	0.128477	0.864516	0.387304	0.607634	ZFAND4	10	ENSG00000146457	4913.5	-0.0775628	0.0791496	-0.979952	0.32711	0.525199	WTAP	6
ENSG00000162775	1032.34	-0.0942376	0.105786	-0.890832	0.373019	0.574047	RBM15	1	ENSG00000053770	2174.33	0.0631774	0.0724247	0.872319	0.383035	0.588935	AP5M1	14	ENSG00000156172	248.171	-0.148358	0.153935	-0.963771	0.335161	0.515649	CFAP418	8	ENSG00000136521	1183.75	0.126821	0.157663	0.804381	0.421177	0.62783	NDUFB5	3	ENSG00000238228	11.8869	0.541807	0.82052	0.660321	0.509048	0.792675	OR7E7P	7	ENSG00000130957	42.5178	-0.421128	0.387707	-1.0862	0.27739	0.435357	FBP2	9	ENSG00000039139	101.853	-0.268218	0.310286	-0.864421	0.387357	0.607658	DNAH5	5	ENSG00000198130	1769.63	0.064664	0.065991	0.979891	0.32714	0.525199	HIBCH	2
ENSG00000164211	5903.9	-0.0996185	0.111831	-0.890797	0.373038	0.574047	STARD4	5	ENSG00000059377	78.839	0.245546	0.281475	0.872358	0.383013	0.588935	TBXAS1	7	ENSG00000188488	153.876	-0.205278	0.213024	-0.963637	0.335228	0.515703	SERPINA5	14	ENSG00000184602	6813.09	0.129286	0.160772	0.804155	0.421308	0.627906	SNN	16	ENSG00000186260	1335.05	0.092946	0.140968	0.659342	0.509676	0.792722	MRTFB	16	ENSG00000147679	852.16	-0.103663	0.0954377	-1.08619	0.277396	0.435357	UTP23	8	ENSG00000145029	292.88	0.217892	0.252091	0.864338	0.387402	0.607672	NICN1	3	ENSG00000204052	59.5595	0.279963	0.285676	0.980001	0.327086	0.525199	LRRC73	6
ENSG00000087088	1048.26	-0.0916649	0.102938	-0.890485	0.373206	0.574075	BAX	19	ENSG00000081791	2515.6	0.0555278	0.0636529	0.872353	0.383016	0.588935	DELE1	5	ENSG00000265095	20.3774	0.54417	0.564817	0.963445	0.335324	0.515802	FTLP12	17	ENSG00000243725	890.325	-0.120746	0.150148	-0.804182	0.421292	0.627906	TTC4	1	ENSG00000188766	287.302	-0.196234	0.297657	-0.659261	0.509728	0.792728	SPRED3	19	ENSG00000140876	165.267	0.192158	0.17697	1.08582	0.277558	0.435565	NUDT7	16	ENSG00000258388	43.0642	0.795796	0.920875	0.864174	0.387492	0.607756	PPT2-EGFL8	6	ENSG00000095713	20.3111	-0.48332	0.493409	-0.979552	0.327307	0.525418	CRTAC1	10
ENSG00000102753	4313.82	-0.0579815	0.0651162	-0.890432	0.373234	0.574075	KPNA3	13	ENSG00000151366	2091.05	-0.0640653	0.0734342	-0.872418	0.38298	0.588935	NDUFC2	11	ENSG00000149591	924.661	-0.303845	0.315434	-0.963258	0.335418	0.515898	TAGLN	11	ENSG00000163219	26.4976	0.492744	0.612866	0.804001	0.421396	0.627979	ARHGAP25	2	ENSG00000037749	976.03	0.109202	0.165669	0.65916	0.509793	0.792753	MFAP3	5	ENSG00000112308	4425.34	-0.105448	0.0971259	-1.08569	0.277618	0.435617	C6orf62	6	ENSG00000174353	290.775	0.191266	0.221396	0.86391	0.387637	0.607926	STAG3L3	7	ENSG00000157152	58.5957	0.305303	0.311731	0.979381	0.327392	0.525454	SYN2	3
ENSG00000221866	36.831	0.360002	0.404297	0.890438	0.373231	0.574075	PLXNA4	7	ENSG00000125730	25.5726	-0.44006	0.504921	-0.871543	0.383458	0.58953	C3	19	ENSG00000071626	3262.55	-0.059776	0.0620623	-0.96316	0.335467	0.515925	DAZAP1	19	ENSG00000135775	710.197	-0.126204	0.156991	-0.803892	0.421459	0.628013	COG2	1	ENSG00000169826	647.724	0.106833	0.162124	0.658961	0.509921	0.792802	CSGALNACT2	10	ENSG00000226174	26.2783	0.454972	0.419151	1.08546	0.277718	0.435734	TEX22	14	ENSG00000285253	107.472	-0.197457	0.228642	-0.863609	0.387803	0.608128		15	ENSG00000164182	578.057	-0.0986098	0.100684	-0.979399	0.327383	0.525454	NDUFAF2	5
ENSG00000272414	41.3491	0.422748	0.474736	0.890491	0.373202	0.574075	FAM47E-STBD1	4	ENSG00000135823	1440.33	-0.0691804	0.079395	-0.871344	0.383566	0.589641	STX6	1	ENSG00000183638	32.4933	0.414504	0.430504	0.962834	0.335631	0.516127	RP1L1	8	ENSG00000082641	9239.87	-0.109329	0.136021	-0.803764	0.421533	0.628064	NFE2L1	17	ENSG00000243710	40.3084	-0.287429	0.436137	-0.659035	0.509873	0.792802	CFAP57	1	ENSG00000140382	2808.61	0.0719174	0.0662707	1.08521	0.277831	0.435868	HMG20A	15	ENSG00000137561	58.3545	-0.314523	0.364392	-0.863144	0.388059	0.608425	TTPA	8	ENSG00000100083	1289.14	-0.0847999	0.086621	-0.978976	0.327592	0.525662	GGA1	22
ENSG00000288695	64.2998	0.282533	0.317242	0.89059	0.373149	0.574075		4	ENSG00000036672	142.318	0.191117	0.2194	0.871087	0.383707	0.589711	USP2	11	ENSG00000166471	1617.28	0.0734782	0.0763225	0.962733	0.335681	0.516156	TMEM41B	11	ENSG00000177125	493.825	0.14135	0.175909	0.803541	0.421662	0.628196	ZBTB34	9	ENSG00000090554	31.3929	0.307111	0.466212	0.658737	0.510065	0.792841	FLT3LG	19	ENSG00000270276	72.607	0.303329	0.279568	1.08499	0.277925	0.435976	H4C15	1	ENSG00000186153	553.202	0.11566	0.134	0.86313	0.388066	0.608425	WWOX	16	ENSG00000123201	20.0738	-0.513079	0.524133	-0.97891	0.327624	0.525662	GUCY1B2	13
ENSG00000165689	1326.52	0.0884165	0.0993688	0.889782	0.373583	0.574558	ENTR1	9	ENSG00000101306	36.3165	-0.394983	0.453563	-0.870847	0.383838	0.589711	MYLK2	20	ENSG00000122176	15.6111	-0.595927	0.619126	-0.962531	0.335783	0.516215	FMOD	1	ENSG00000197532	29.7069	0.453665	0.564815	0.803209	0.421854	0.628422	OR6Y1	1	ENSG00000112365	394.173	-0.150475	0.22854	-0.658421	0.510268	0.792841	ZBTB24	6	ENSG00000120708	610.978	0.149047	0.137454	1.08434	0.278214	0.436356	TGFBI	5	ENSG00000062194	5547.35	-0.0814079	0.094357	-0.862765	0.388267	0.608624	GPBP1	5	ENSG00000156928	1056.08	-0.260052	0.265667	-0.978867	0.327646	0.525662	MALSU1	7
ENSG00000168763	1105.81	0.0887334	0.0997554	0.88951	0.373729	0.574728	CNNM3	2	ENSG00000124702	2826.39	-0.0546609	0.0627762	-0.870727	0.383903	0.589711	KLHDC3	6	ENSG00000134504	1380.33	0.0745397	0.0774405	0.962542	0.335777	0.516215	KCTD1	18	ENSG00000151320	271.882	-0.289585	0.360631	-0.802996	0.421977	0.628547	AKAP6	14	ENSG00000120053	1290.82	-0.0808491	0.122797	-0.658395	0.510284	0.792841	GOT1	10	ENSG00000184281	483.343	0.136251	0.125655	1.08433	0.278221	0.436356	TSSC4	11	ENSG00000167701	15.5117	-0.510606	0.591816	-0.862778	0.38826	0.608624	GPT	8	ENSG00000237754	35.0511	-0.357964	0.365635	-0.97902	0.32757	0.525662		7
ENSG00000179091	1215.61	0.0864874	0.0972402	0.88942	0.373777	0.574748	CYC1	8	ENSG00000125657	32.2897	0.370003	0.424782	0.871041	0.383732	0.589711	TNFSF9	19	ENSG00000099139	384.18	0.131368	0.136534	0.962162	0.335968	0.51645	PCSK5	9	ENSG00000197165	25.3773	0.429009	0.534311	0.80292	0.422021	0.628552	SULT1A2	16	ENSG00000124257	45.377	-0.373325	0.566665	-0.658811	0.510017	0.792841	NEURL2	20	ENSG00000056050	1459.77	0.13805	0.127361	1.08393	0.278395	0.436423	HPF1	4	ENSG00000104852	5372.39	0.0863282	0.100068	0.862695	0.388305	0.608627	SNRNP70	19	ENSG00000140464	657.272	0.105712	0.108025	0.978589	0.327783	0.525733	PML	15
ENSG00000101132	1027.81	-0.0870368	0.0978874	-0.889152	0.373922	0.574828	PFDN4	20	ENSG00000170667	345.08	-0.122625	0.140813	-0.870834	0.383845	0.589711	RASA4B	7	ENSG00000077092	93.0896	0.259613	0.269902	0.961879	0.336111	0.516612	RARB	3	ENSG00000150776	1093.14	0.109824	0.136795	0.802835	0.42207	0.628565	NKAPD1	11	ENSG00000151474	2430.83	0.0851022	0.129245	0.658454	0.510246	0.792841	FRMD4A	10	ENSG00000099899	510.466	-0.125583	0.115865	-1.08387	0.278421	0.436423	TRMT2A	22	ENSG00000067208	1287.23	0.109335	0.126748	0.862617	0.388348	0.608637	EVI5	1	ENSG00000149782	1009.46	-0.0798525	0.081596	-0.978632	0.327762	0.525733	PLCB3	11
ENSG00000124302	10.7972	0.624697	0.702598	0.889125	0.373936	0.574828	CHST8	19	ENSG00000171161	685.061	-0.0968367	0.11118	-0.87099	0.38376	0.589711	ZNF672	1	ENSG00000260729	17.397	-0.548297	0.570058	-0.961826	0.336137	0.516612		15	ENSG00000108557	3559.4	-0.123696	0.154157	-0.802403	0.42232	0.62866	RAI1	17	ENSG00000161835	364.407	0.142159	0.215875	0.658524	0.510201	0.792841	TAMALIN	12	ENSG00000132475	16337.5	-0.0993634	0.0916633	-1.084	0.278363	0.436423	H3-3B	17	ENSG00000187066	15.6805	-0.461967	0.535725	-0.862322	0.388511	0.608834	TMEM262	11	ENSG00000198185	2338.68	0.0628541	0.0642272	0.978621	0.327767	0.525733	ZNF334	20
ENSG00000167202	1114.96	-0.0901693	0.101404	-0.88921	0.37389	0.574828	TBC1D2B	15	ENSG00000177663	251.828	0.147633	0.16952	0.87089	0.383814	0.589711	IL17RA	22	ENSG00000221821	35.0621	0.415786	0.432442	0.961485	0.336308	0.516826	C6orf226	6	ENSG00000116641	2174.44	0.0906202	0.112922	0.802504	0.422261	0.62866	DOCK7	1	ENSG00000198342	94.7823	0.196617	0.298523	0.658633	0.510132	0.792841	ZNF442	19	ENSG00000180815	35.4021	0.38268	0.353015	1.08403	0.27835	0.436423	MAP3K15	X	ENSG00000179886	51.7683	-0.284733	0.330304	-0.862034	0.388669	0.608966	TIGD5	8	ENSG00000055483	1136.14	-0.0832182	0.0850788	-0.978132	0.328009	0.526045	USP36	17
ENSG00000174099	672.288	-0.114142	0.128469	-0.888477	0.374284	0.575309	MSRB3	12	ENSG00000234042	15.4678	-0.546986	0.628194	-0.870728	0.383902	0.589711		9	ENSG00000111052	880.337	0.118821	0.123616	0.961211	0.336446	0.516989	LIN7A	12	ENSG00000163463	1348.66	0.116057	0.144616	0.802519	0.422253	0.62866	KRTCAP2	1	ENSG00000225210	27.1968	-0.431378	0.655326	-0.658265	0.510368	0.792895	DUXAP9	14	ENSG00000241935	15.6068	0.606524	0.559539	1.08397	0.278378	0.436423	HOGA1	10	ENSG00000183185	12.8906	-0.544966	0.632171	-0.862055	0.388657	0.608966	GABRR3	3	ENSG00000241935	17.7028	0.525346	0.537361	0.977641	0.328252	0.526385	HOGA1	10
ENSG00000111664	243.182	-0.158478	0.178556	-0.887554	0.374781	0.576017	GNB3	12	ENSG00000124549	100.597	0.214757	0.246678	0.870598	0.383974	0.589725	BTN2A3P	6	ENSG00000164142	24.9836	0.443916	0.461977	0.960905	0.3366	0.517177	FHIP1A	4	ENSG00000173276	449.305	0.18564	0.231339	0.802459	0.422288	0.62866	ZBTB21	21	ENSG00000136819	1452.06	-0.0916281	0.139215	-0.658177	0.510424	0.792908	C9orf78	9	ENSG00000264364	10829.6	-0.0653454	0.0602839	-1.08396	0.278382	0.436423	DYNLL2	17	ENSG00000124214	4627.39	0.0793294	0.0920381	0.861918	0.388732	0.609008	STAU1	20	ENSG00000113845	1444.21	-0.0736166	0.075307	-0.977553	0.328295	0.526405	TIMMDC1	3
ENSG00000126500	53.0684	-0.331457	0.373515	-0.8874	0.374863	0.57609	FLRT1	11	ENSG00000198223	52.817	0.287536	0.330282	0.870577	0.383985	0.589725	CSF2RA	X	ENSG00000041357	6800.85	-0.0706386	0.0735612	-0.96027	0.336919	0.517595	PSMA4	15	ENSG00000186312	68.8442	0.338944	0.422423	0.80238	0.422333	0.62866	CA5BP1	X	ENSG00000006530	1190.87	0.0767647	0.116728	0.657637	0.510771	0.792982	AGK	7	ENSG00000152382	1424.4	-0.0906314	0.0836334	-1.08367	0.278509	0.43652	TADA1	1	ENSG00000274290	67.537	-0.231681	0.268833	-0.861805	0.388795	0.609048	H2BC6	6	ENSG00000129353	4672.54	-0.0649994	0.0665222	-0.977108	0.328516	0.526494	SLC44A2	19
ENSG00000089041	20.6139	-0.4889	0.55105	-0.887215	0.374963	0.576189	P2RX7	12	ENSG00000048544	1301.57	-0.0676079	0.0776814	-0.870322	0.384124	0.589883	MRPS10	6	ENSG00000164002	297.472	-0.155064	0.161485	-0.960236	0.336936	0.517595	EXO5	1	ENSG00000220323	23.1226	0.558019	0.695537	0.802285	0.422388	0.628682	H2BC19P	1	ENSG00000151657	487.685	0.0927569	0.140995	0.657872	0.51062	0.792982	KIN	10	ENSG00000173020	1464.93	-0.105641	0.0975382	-1.08307	0.278776	0.436855	GRK2	11	ENSG00000181392	15.7557	0.488278	0.566702	0.861614	0.3889	0.609155	SYNE4	19	ENSG00000138593	4106.13	0.0651458	0.0666612	0.977268	0.328437	0.526494	SECISBP2L	15
ENSG00000113263	58.3547	0.301437	0.340032	0.886495	0.375351	0.57673	ITK	5	ENSG00000118894	500.701	0.0997191	0.114658	0.869712	0.384458	0.590309	EEF2KMT	16	ENSG00000157778	473.052	0.112649	0.117336	0.960054	0.337028	0.517643	PSMG3	7	ENSG00000107789	681.904	-0.127509	0.158982	-0.802033	0.422534	0.62878	MINPP1	10	ENSG00000154719	638.333	-0.0895629	0.13611	-0.658016	0.510528	0.792982	MRPL39	21	ENSG00000186704	10.9337	0.681653	0.629362	1.08309	0.27877	0.436855	DTX2P1	7	ENSG00000127445	1604.09	0.0840311	0.0975971	0.861001	0.389238	0.609626	PIN1	19	ENSG00000138813	18.6509	0.556869	0.569889	0.977153	0.328493	0.526494	C4orf17	4
ENSG00000113758	9009.94	-0.0780769	0.0881129	-0.8861	0.375564	0.577002	DBN1	5	ENSG00000175283	322.105	-0.12679	0.14579	-0.869681	0.384475	0.590309	DOLK	9	ENSG00000180104	1276.95	-0.0793853	0.0826889	-0.960048	0.337031	0.517643	EXOC3	5	ENSG00000182372	302.29	0.431557	0.538057	0.802067	0.422514	0.62878	CLN8	8	ENSG00000157349	1302.38	-0.0775948	0.118001	-0.657577	0.51081	0.792982	DDX19B	16	ENSG00000177383	2532.08	0.127364	0.117656	1.08251	0.279027	0.437206	MAGEF1	3	ENSG00000181404	129.735	-0.193167	0.224448	-0.860634	0.38944	0.609885	WASHC1	9	ENSG00000145022	224.748	0.154212	0.157832	0.977063	0.328538	0.526494	TCTA	3
ENSG00000102524	17.733	-0.502896	0.567606	-0.885994	0.375621	0.577035	TNFSF13B	13	ENSG00000127419	134.305	-0.196833	0.226364	-0.86954	0.384552	0.590345	TMEM175	4	ENSG00000164970	1022.39	-0.0825494	0.0859938	-0.959945	0.337083	0.517673	FAM219A	9	ENSG00000118292	217.788	-0.221369	0.276271	-0.801273	0.422974	0.629375	C1orf54	1	ENSG00000157734	96.3227	-0.209402	0.318353	-0.657767	0.510688	0.792982	SNX22	15	ENSG00000126759	44.1765	-0.373126	0.344758	-1.08229	0.279126	0.43732	CFP	X	ENSG00000204386	76.8728	0.317683	0.36921	0.860441	0.389546	0.609994	NEU1	6	ENSG00000153714	56.2479	0.27468	0.281114	0.977112	0.328514	0.526494	LURAP1L	9
ENSG00000089876	1635.08	0.0754583	0.0851972	0.885689	0.375785	0.5771	DHX32	10	ENSG00000162971	871.072	0.0850896	0.0978597	0.869505	0.384571	0.590345	TYW5	2	ENSG00000134262	742.1	-0.104283	0.108668	-0.959645	0.337234	0.517855	AP4B1	1	ENSG00000213347	1583.06	-0.120774	0.150772	-0.801039	0.423109	0.629517	MXD3	5	ENSG00000184792	190.586	-0.182109	0.276901	-0.65767	0.51075	0.792982	OSBP2	22	ENSG00000100813	9850.98	0.115531	0.106754	1.08221	0.279159	0.437322	ACIN1	14	ENSG00000087365	7465.81	0.0665999	0.0774649	0.859743	0.389931	0.610538	SF3B2	11	ENSG00000163481	605.161	-0.102395	0.104791	-0.977136	0.328502	0.526494	RNF25	2
ENSG00000136193	7035.28	0.0621259	0.0701374	0.885774	0.375739	0.5771	SCRN1	7	ENSG00000126458	56.4273	-0.287065	0.330176	-0.869431	0.384612	0.590352	RRAS	19	ENSG00000149212	6241.86	-0.0664259	0.0692237	-0.959583	0.337265	0.517855	SESN3	11	ENSG00000054356	108.689	-0.448841	0.560462	-0.800842	0.423223	0.629626	PTPRN	2	ENSG00000213420	3799.32	0.0993465	0.15104	0.657748	0.5107	0.792982	GPC2	7	ENSG00000168143	10.6052	0.683413	0.631525	1.08216	0.27918	0.437322	FAM83B	6	ENSG00000259295	12.0933	0.90494	1.05273	0.859612	0.390003	0.610594	CSPG4P12	15	ENSG00000117115	39.4905	-0.402036	0.411606	-0.97675	0.328693	0.526618	PADI2	1
ENSG00000137871	1165.56	0.0971549	0.109699	0.885652	0.375805	0.5771	ZNF280D	15	ENSG00000130935	3630.87	-0.0537612	0.0618428	-0.869321	0.384672	0.590388	NOL11	17	ENSG00000163961	2481.04	-0.0679075	0.0707757	-0.959474	0.33732	0.51789	RNF168	3	ENSG00000275956	16.1413	0.554883	0.693064	0.800622	0.42335	0.629756		3	ENSG00000043514	854.104	0.0796769	0.121231	0.657233	0.511031	0.793175	TRIT1	1	ENSG00000185800	781.691	-0.144271	0.13334	-1.08198	0.279263	0.43741	DMWD	19	ENSG00000185917	897.36	-0.0934624	0.108736	-0.859532	0.390047	0.610605	SETD4	21	ENSG00000134533	17.535	-0.490895	0.502596	-0.976719	0.328708	0.526618	RERG	12
ENSG00000182264	16.5645	0.613085	0.692171	0.885742	0.375756	0.5771	IZUMO1	19	ENSG00000144659	805.489	-0.088444	0.10175	-0.869227	0.384723	0.590411	SLC25A38	3	ENSG00000165152	751.935	0.0954002	0.0994943	0.958851	0.337634	0.518323	PGAP4	9	ENSG00000102897	492.423	-0.137745	0.172103	-0.800365	0.4235	0.629919	LYRM1	16	ENSG00000166869	30.7006	0.408212	0.62109	0.657251	0.511019	0.793175	CHP2	16	ENSG00000161981	876.776	-0.21586	0.199576	-1.0816	0.279432	0.437634	SNRNP25	16	ENSG00000103647	2455.64	0.110053	0.128073	0.8593	0.390175	0.610738	CORO2B	15	ENSG00000183309	277.229	0.529539	0.542114	0.976803	0.328667	0.526618	ZNF623	8
ENSG00000081985	28.6492	0.393622	0.444633	0.885274	0.376009	0.577358	IL12RB2	1	ENSG00000178467	519.514	0.0985699	0.113434	0.868963	0.384867	0.590576	P4HTM	3	ENSG00000174684	965.424	0.0884697	0.0922725	0.958787	0.337666	0.518323	B4GAT1	11	ENSG00000267041	159.413	-0.280126	0.350191	-0.799921	0.423756	0.630241	ZNF850	19	ENSG00000100902	4052.95	0.0738364	0.112389	0.656972	0.511199	0.793351	PSMA6	14	ENSG00000105612	312.413	-0.156852	0.145117	-1.08087	0.279756	0.438016	DNASE2	19	ENSG00000135945	1995.71	0.0806807	0.0939046	0.859177	0.390243	0.610738	REV1	2	ENSG00000198563	135.507	-0.189846	0.194424	-0.976452	0.32884	0.526779	DDX39B	6
ENSG00000055070	5800.2	-0.0644679	0.0728683	-0.884718	0.376309	0.57771	SZRD1	1	ENSG00000198856	2914.9	-0.0631069	0.0726313	-0.868866	0.38492	0.590602	OSTC	4	ENSG00000066557	2316.24	-0.0731429	0.0762926	-0.958716	0.337702	0.518329	LRRC40	1	ENSG00000082146	744.268	0.130174	0.162919	0.79901	0.424285	0.630967	STRADB	2	ENSG00000128394	99.7712	-0.190418	0.289872	-0.656905	0.511242	0.793351	APOBEC3F	22	ENSG00000106636	3107.01	-0.077379	0.0715894	-1.08087	0.279754	0.438016	YKT6	7	ENSG00000165487	2751.69	0.0740476	0.0861782	0.859238	0.390209	0.610738	MICU2	13	ENSG00000240764	36.4915	0.390716	0.400168	0.976381	0.328876	0.526786	PCDHGC5	5
ENSG00000102934	189.883	-0.159609	0.1804	-0.884747	0.376293	0.57771	PLLP	16	ENSG00000249884	14.1517	-0.551468	0.634808	-0.868717	0.385002	0.590671	RNF103-CHMP3	2	ENSG00000140553	1406.39	-0.073718	0.0769282	-0.95827	0.337927	0.51855	UNC45A	15	ENSG00000139445	407.15	0.40079	0.501835	0.798649	0.424494	0.631099	FOXN4	12	ENSG00000143753	1257.34	0.0758526	0.115523	0.656599	0.511439	0.793548	DEGS1	1	ENSG00000267500	106.504	0.250213	0.231468	1.08099	0.279703	0.438016	ZNF887P	19	ENSG00000169762	976.331	-0.10174	0.118426	-0.859103	0.390284	0.610744	TAPT1	4	ENSG00000180251	16.3501	0.541809	0.554986	0.976257	0.328937	0.526835	SLC9A4	2
ENSG00000106554	2714.91	-0.0840923	0.0950602	-0.884622	0.376361	0.577734	CHCHD3	7	ENSG00000095627	24.4419	0.420745	0.484382	0.868623	0.385053	0.590695	TDRD1	10	ENSG00000153214	596.615	-0.11576	0.120813	-0.958179	0.337973	0.51855	TMEM87B	2	ENSG00000152484	725.461	0.131284	0.164378	0.798674	0.42448	0.631099	USP12	13	ENSG00000166046	44.1099	0.346989	0.528558	0.656483	0.511514	0.793548	TCP11L2	12	ENSG00000119866	853.484	0.111032	0.102748	1.08062	0.279865	0.43812	BCL11A	2	ENSG00000135108	2802.45	-0.0674015	0.0784624	-0.859029	0.390325	0.61075	FBXO21	12	ENSG00000123144	3128	-0.0778083	0.0797115	-0.976124	0.329003	0.52689	TRIR	19
ENSG00000107959	1409.91	-0.072802	0.0823299	-0.884272	0.376549	0.577915	PITRM1	10	ENSG00000132300	4667.03	-0.0472194	0.0543655	-0.868555	0.385091	0.590696	PTCD3	2	ENSG00000176798	11.7307	0.702146	0.73269	0.958312	0.337905	0.51855	OR51L1	11	ENSG00000170860	1570.57	-0.0839942	0.105162	-0.798713	0.424457	0.631099	LSM3	3	ENSG00000181830	636.263	-0.149466	0.227656	-0.65654	0.511477	0.793548	SLC35C1	11	ENSG00000159433	1371.9	-0.183365	0.169688	-1.0806	0.279875	0.43812	STARD9	15	ENSG00000138641	178.888	0.350707	0.408347	0.858847	0.390425	0.61085	HERC3	4	ENSG00000168137	8428.23	0.0702946	0.0720473	0.975672	0.329227	0.527199	SETD5	3
ENSG00000118579	4574.28	0.0712541	0.0805765	0.884303	0.376533	0.577915	MED28	4	ENSG00000069849	3781.34	-0.053853	0.0620177	-0.868349	0.385204	0.590813	ATP1B3	3	ENSG00000241170	35.2489	-0.38401	0.400772	-0.958177	0.337973	0.51855	RPL31P46	11	ENSG00000129214	24.8798	-0.473584	0.593223	-0.798323	0.424683	0.631277	SHBG	17	ENSG00000283247	9.39751	-0.555337	0.846048	-0.65639	0.511573	0.793565	CCDC201	7	ENSG00000284952	15.5223	0.611817	0.566231	1.08051	0.279916	0.438143		3	ENSG00000101246	480.517	0.11244	0.130952	0.858631	0.390544	0.610978	ARFRP1	20	ENSG00000162104	531.058	-0.107899	0.110599	-0.975591	0.329267	0.527213	ADCY9	16
ENSG00000169551	17.6674	0.502706	0.568548	0.884194	0.376592	0.577925	CT55	X	ENSG00000080802	1002.62	-0.0765914	0.088234	-0.868049	0.385367	0.591008	CNOT4	7	ENSG00000001631	2099.09	-0.0665987	0.0695442	-0.957646	0.338241	0.518873	KRIT1	7	ENSG00000160201	7236.83	-0.0919909	0.115237	-0.798276	0.42471	0.631277	U2AF1	21	ENSG00000153896	253.124	0.112583	0.171614	0.656027	0.511807	0.793718	ZNF599	19	ENSG00000165240	923.707	-0.105993	0.0981156	-1.08028	0.280017	0.438259	ATP7A	X	ENSG00000165704	456.001	0.114356	0.133209	0.858467	0.390635	0.611019	HPRT1	X	ENSG00000101290	4451.53	0.0652068	0.066868	0.975157	0.329483	0.527459	CDS2	20
ENSG00000075413	3582.9	0.0591402	0.0669027	0.883973	0.376711	0.578053	MARK3	14	ENSG00000142330	540.464	0.106066	0.122204	0.867941	0.385427	0.591043	CAPN10	2	ENSG00000112146	1156.6	0.0798794	0.0834134	0.957633	0.338248	0.518873	FBXO9	6	ENSG00000189308	572.558	0.108734	0.136218	0.798235	0.424734	0.631277	LIN54	4	ENSG00000163900	407.024	0.107272	0.163501	0.656095	0.511763	0.793718	TMEM41A	3	ENSG00000196367	3653.54	0.160489	0.14857	1.08022	0.280043	0.43826	TRRAP	7	ENSG00000169019	467.665	0.100788	0.117407	0.85845	0.390644	0.611019	COMMD8	4	ENSG00000174917	172.064	-0.174965	0.179412	-0.975217	0.329452	0.527459	MICOS13	19
ENSG00000097033	3005.72	-0.0666178	0.0753858	-0.883692	0.376862	0.578122	SH3GLB1	1	ENSG00000198466	1121.61	-0.0719199	0.0828751	-0.867811	0.385498	0.591096	ZNF587	19	ENSG00000048740	4190.38	0.0715818	0.0747818	0.957208	0.338462	0.519104	CELF2	10	ENSG00000134318	2023.37	0.128399	0.16092	0.797906	0.424925	0.631441	ROCK2	2	ENSG00000164897	1239.26	-0.12369	0.188549	-0.656011	0.511817	0.793718	TMUB1	7	ENSG00000090316	2019.21	0.0875922	0.0811109	1.07991	0.280184	0.438438	MAEA	4	ENSG00000084774	1947.61	0.0914481	0.106559	0.858193	0.390786	0.611183	CAD	2	ENSG00000260342	17.1249	-0.511588	0.524946	-0.974553	0.329782	0.527888		16
ENSG00000140391	6599.92	0.0646291	0.0731334	0.883715	0.37685	0.578122	TSPAN3	15	ENSG00000223509	141.576	-0.187955	0.216636	-0.867608	0.385609	0.591211	WHAMMP1	15	ENSG00000049089	244.17	0.144837	0.151309	0.957224	0.338454	0.519104	COL9A2	1	ENSG00000160886	15.3834	-0.643072	0.805915	-0.79794	0.424905	0.631441	LY6K	8	ENSG00000128908	1220.08	0.0769105	0.117276	0.655808	0.511948	0.793846	INO80	15	ENSG00000204439	110.523	1.23755	1.14629	1.07962	0.280313	0.438566	C6orf47	6	ENSG00000184113	24.7305	0.413095	0.481672	0.857627	0.391099	0.611614	CLDN5	22	ENSG00000104883	28.1533	0.426772	0.438007	0.974352	0.329882	0.527971	PEX11G	19
ENSG00000157693	346.734	0.132535	0.149976	0.883708	0.376854	0.578122	TMEM268	9	ENSG00000154736	42.8485	0.354158	0.408254	0.867493	0.385672	0.591252	ADAMTS5	21	ENSG00000116005	3500.72	0.0659614	0.0689201	0.95707	0.338532	0.519161	PCYOX1	2	ENSG00000086696	50.0362	-0.561425	0.704026	-0.797449	0.42519	0.631776	HSD17B2	16	ENSG00000136950	1118.15	-0.106182	0.161991	-0.655482	0.512158	0.793871	ARPC5L	9	ENSG00000256087	1373.92	-0.0870286	0.0806116	-1.0796	0.280319	0.438566	ZNF432	19	ENSG00000128191	2933.61	0.0763896	0.0890838	0.857503	0.391167	0.611663	DGCR8	22	ENSG00000168286	883.691	-0.103147	0.105866	-0.974323	0.329896	0.527971	THAP11	16
ENSG00000184860	6.96572	0.931488	1.05487	0.883036	0.377217	0.578556	SDR42E1	16	ENSG00000187066	23.5547	0.479846	0.553462	0.86699	0.385947	0.591618	TMEM262	11	ENSG00000102897	859.718	0.0906606	0.0947368	0.956973	0.338581	0.519187	LYRM1	16	ENSG00000127080	425.095	0.134045	0.16815	0.797175	0.425349	0.63182	IPPK	9	ENSG00000139263	587.438	-0.453439	0.691674	-0.655568	0.512102	0.793871	LRIG3	12	ENSG00000138356	55.8904	0.297293	0.275484	1.07916	0.280515	0.438831	AOX1	2	ENSG00000106123	127.688	0.239312	0.279249	0.856986	0.391453	0.612052	EPHB6	7	ENSG00000243789	133.44	-0.214831	0.220545	-0.974091	0.330011	0.528105	JMJD7	15
ENSG00000214174	142.573	-0.198533	0.224818	-0.883083	0.377191	0.578556	AMZ2P1	17	ENSG00000068724	555.969	0.0992042	0.114454	0.866758	0.386075	0.591728	TTC7A	2	ENSG00000288225	15.9766	-0.590101	0.616951	-0.95648	0.33883	0.51952		9	ENSG00000128918	28.6899	-0.54747	0.686639	-0.797319	0.425266	0.63182	ALDH1A2	15	ENSG00000164944	1850.92	0.086351	0.131732	0.655504	0.512143	0.793871	VIRMA	8	ENSG00000099956	357.573	-0.19275	0.178706	-1.07858	0.280773	0.439195	SMARCB1	22	ENSG00000227124	139.904	-0.193271	0.225587	-0.856747	0.391585	0.612201	ZNF717	3	ENSG00000172650	291.17	0.145098	0.148972	0.973997	0.330058	0.52813	AGAP5	10
ENSG00000136048	231.088	-0.169552	0.192061	-0.882805	0.377342	0.578693	DRAM1	12	ENSG00000133665	160.808	-0.169482	0.195542	-0.866727	0.386092	0.591728	DYDC2	10	ENSG00000124493	9.44021	0.758283	0.792995	0.956227	0.338958	0.519667	GRM4	6	ENSG00000188385	115.101	-0.26825	0.336524	-0.79712	0.425381	0.63182	JAKMIP3	10	ENSG00000267343	33.2733	0.352237	0.537278	0.655597	0.512084	0.793871	ZNF833P	19	ENSG00000001626	40.8499	-0.421897	0.391272	-1.07827	0.280913	0.43933	CFTR	7	ENSG00000145723	342.447	-0.132134	0.154285	-0.856429	0.39176	0.612307	GIN1	5	ENSG00000100647	874.217	0.0841916	0.0864631	0.973728	0.330192	0.528294	SUSD6	14
ENSG00000100151	361.45	0.118884	0.134723	0.88243	0.377544	0.578939	PICK1	22	ENSG00000286022	30.8087	-0.393838	0.454442	-0.866641	0.386139	0.591744		20	ENSG00000187554	19.6273	0.587067	0.6142	0.955824	0.339161	0.519929	TLR5	1	ENSG00000234338	45.8278	-0.385908	0.484106	-0.797155	0.425361	0.63182		7	ENSG00000006831	1197.04	-0.0792529	0.121062	-0.654647	0.512695	0.794628	ADIPOR2	12	ENSG00000268964	10.7532	-0.698679	0.647948	-1.07829	0.280902	0.43933	ERVV-2	19	ENSG00000163002	740.964	-0.116149	0.135621	-0.856423	0.391764	0.612307	NUP35	2	ENSG00000118965	3003.11	0.0696115	0.0715125	0.973416	0.330346	0.528492	WDR35	2
ENSG00000198270	390.992	-0.129019	0.146217	-0.882376	0.377574	0.578939	TMEM116	12	ENSG00000111906	861.592	0.0804071	0.0928167	0.8663	0.386326	0.591974	HDDC2	6	ENSG00000183401	78.0217	0.282864	0.29599	0.955655	0.339247	0.520011	CCDC159	19	ENSG00000101213	86.5724	0.253535	0.318146	0.796912	0.425502	0.63194	PTK6	20	ENSG00000163558	1101.92	-0.113206	0.173026	-0.654272	0.512936	0.794765	PRKCI	3	ENSG00000112659	865.859	-0.158498	0.147009	-1.07815	0.280966	0.439371	CUL9	6	ENSG00000185686	17.6838	-0.506673	0.591574	-0.856482	0.391731	0.612307	PRAME	22	ENSG00000196456	330.516	-0.134342	0.138042	-0.973198	0.330455	0.528615	ZNF775	7
ENSG00000078304	5758.26	0.0596656	0.0676445	0.882046	0.377752	0.579103	PPP2R5C	14	ENSG00000161180	9.90704	0.661776	0.763994	0.866205	0.386378	0.591998	CCDC116	22	ENSG00000123064	1497.4	-0.0717951	0.0751403	-0.955481	0.339335	0.520097	DDX54	12	ENSG00000110172	541.305	-0.124666	0.156511	-0.796527	0.425726	0.632034	CHORDC1	11	ENSG00000164292	3259.34	0.113221	0.173061	0.654225	0.512967	0.794765	RHOBTB3	5	ENSG00000149483	859.365	-0.0977531	0.0906735	-1.07808	0.280999	0.439381	TMEM138	11	ENSG00000173641	17.7668	-0.481362	0.562111	-0.856347	0.391806	0.612314	HSPB7	1	ENSG00000179271	394.805	-0.122088	0.125466	-0.973077	0.330515	0.528662	GADD45GIP1	19
ENSG00000184436	380.695	0.129215	0.146494	0.882047	0.377751	0.579103	THAP7	22	ENSG00000168259	4166.34	-0.0534831	0.0617552	-0.86605	0.386462	0.592016	DNAJC7	17	ENSG00000145545	1375.43	0.075834	0.0793864	0.955252	0.33945	0.520225	SRD5A1	5	ENSG00000115257	263.452	-0.216682	0.272003	-0.796614	0.425675	0.632034	PCSK4	19	ENSG00000168872	2259.88	-0.0683087	0.104414	-0.65421	0.512977	0.794765	DDX19A	16	ENSG00000174197	2605.11	0.147267	0.136652	1.07768	0.281179	0.439621	MGA	15	ENSG00000101152	2397.22	0.0857897	0.100191	0.856263	0.391853	0.612319	DNAJC5	20	ENSG00000092094	1564.23	-0.0685763	0.0705001	-0.972712	0.330696	0.528902	OSGEP	14
ENSG00000172663	207.301	0.155099	0.175861	0.881945	0.377807	0.579132	TMEM134	11	ENSG00000198547	34.3482	-0.346131	0.399643	-0.866101	0.386435	0.592016	C20orf203	20	ENSG00000180287	49.234	-0.356701	0.373537	-0.954928	0.339614	0.520427	PLD5	1	ENSG00000149930	3094.88	0.123919	0.155564	0.796574	0.425699	0.632034	TAOK2	16	ENSG00000168883	3098.46	-0.0687365	0.105066	-0.65422	0.51297	0.794765	USP39	2	ENSG00000168028	9991.08	0.10782	0.100084	1.0773	0.281347	0.439804	RPSA	3	ENSG00000149634	30.336	0.35297	0.412247	0.856208	0.391883	0.612319	SPATA25	20	ENSG00000181026	1359.03	-0.0733129	0.0753797	-0.972581	0.330761	0.528956	AEN	15
ENSG00000166407	20.9147	0.516104	0.58531	0.881762	0.377906	0.579229	LMO1	11	ENSG00000128059	3911.81	-0.055515	0.0641084	-0.865955	0.386515	0.59204	PPAT	4	ENSG00000007174	48.6802	0.325947	0.341384	0.95478	0.339689	0.520492	DNAH9	17	ENSG00000174915	981.795	-0.129265	0.162276	-0.796574	0.425698	0.632034	PTDSS2	11	ENSG00000117411	4371.71	-0.0682851	0.104436	-0.653849	0.513209	0.794975	B4GALT2	1	ENSG00000288674	102.792	0.265975	0.246892	1.07729	0.281349	0.439804		1	ENSG00000135314	74.4552	-0.36405	0.425305	-0.855975	0.392012	0.612405	KHDC1	6	ENSG00000104447	1284.37	0.0825508	0.0848915	0.972427	0.330838	0.529	TRPS1	8
ENSG00000013392	312.455	0.138876	0.157521	0.881631	0.377977	0.57926	RWDD2A	6	ENSG00000164187	817.554	0.0805741	0.0930648	0.865784	0.386608	0.592128	LMBRD2	5	ENSG00000137834	265.6	-0.14482	0.151705	-0.954619	0.33977	0.520568	SMAD6	15	ENSG00000127616	15374.2	-0.114428	0.143741	-0.796071	0.425991	0.632367	SMARCA4	19	ENSG00000182872	3807.75	-0.0733591	0.112195	-0.653855	0.513205	0.794975	RBM10	X	ENSG00000088386	17.4255	0.589713	0.547611	1.07688	0.281533	0.440049	SLC15A1	13	ENSG00000156869	203.657	-0.182782	0.213536	-0.855976	0.392011	0.612405	FRRS1	1	ENSG00000170248	5302.9	-0.0600129	0.0617162	-0.9724	0.330852	0.529	PDCD6IP	3
ENSG00000115325	367.39	0.127068	0.144135	0.881592	0.377997	0.57926	DOK1	2	ENSG00000090060	12334.2	-0.040727	0.0470586	-0.865454	0.386789	0.592329	PAPOLA	14	ENSG00000117620	1089.36	0.0787294	0.0824867	0.954449	0.339856	0.520611	SLC35A3	1	ENSG00000136710	796.345	-0.12254	0.153962	-0.795911	0.426084	0.632372	CCDC115	2	ENSG00000110876	17.3221	-0.432695	0.661843	-0.653773	0.513258	0.794976	SELPLG	12	ENSG00000196693	1601.14	0.106016	0.0984948	1.07636	0.281768	0.440375	ZNF33B	10	ENSG00000130305	623.011	-0.1275	0.148977	-0.855838	0.392087	0.612465	NSUN5	7	ENSG00000131652	602.521	-0.116022	0.119398	-0.971724	0.331188	0.529487	THOC6	16
ENSG00000114268	590.604	0.116828	0.132543	0.881435	0.378082	0.579336	PFKFB4	3	ENSG00000103168	916.67	-0.0851596	0.0984036	-0.865412	0.386813	0.592329	TAF1C	16	ENSG00000179921	13.3033	0.595934	0.624383	0.954437	0.339863	0.520611	GPBAR1	2	ENSG00000179277	106.223	-0.229982	0.288973	-0.795858	0.426115	0.632372	MEIS3P1	17	ENSG00000162613	7692.62	0.0643751	0.0984865	0.653644	0.513341	0.795029	FUBP1	1	ENSG00000132958	22.3891	-0.504927	0.469163	-1.07623	0.281824	0.44038	TPTE2	13	ENSG00000081237	22.2246	0.458403	0.535794	0.855558	0.392242	0.612649	PTPRC	1	ENSG00000166455	86.1706	0.23328	0.240107	0.971567	0.331266	0.529563	C16orf46	16
ENSG00000021488	15.9112	0.520904	0.591355	0.880865	0.378391	0.579754	SLC7A9	19	ENSG00000076662	142.609	-0.190427	0.220085	-0.865243	0.386906	0.592415	ICAM3	19	ENSG00000018869	116.346	0.231938	0.24304	0.954319	0.339922	0.520627	ZNF582	19	ENSG00000254986	2066.64	-0.1193	0.149891	-0.795912	0.426083	0.632372	DPP3	11	ENSG00000116857	3009.34	-0.113087	0.173056	-0.653467	0.513455	0.795131	TMEM9	1	ENSG00000157890	73.4412	0.321273	0.298515	1.07624	0.28182	0.44038	MEGF11	15	ENSG00000075826	905.056	-0.133352	0.155909	-0.855323	0.392373	0.612756	SEC31B	10	ENSG00000116213	718.178	-0.103352	0.106418	-0.971185	0.331456	0.529667	WRAP73	1
ENSG00000118271	18.3441	0.497532	0.564999	0.880588	0.378541	0.579929	TTR	18	ENSG00000137714	630.765	0.102208	0.118177	0.864875	0.387108	0.592668	FDX1	11	ENSG00000049449	11687.2	0.0510309	0.0534788	0.954226	0.339969	0.520627	RCN1	11	ENSG00000226752	617.784	0.147854	0.185869	0.795477	0.426336	0.632641	CUTALP	9	ENSG00000197580	32.3981	0.29184	0.446714	0.653304	0.51356	0.795218	BCO2	11	ENSG00000074706	38.8324	-0.499356	0.464044	-1.07609	0.281885	0.440434	IPCEF1	6	ENSG00000109072	12.2494	-0.524517	0.613254	-0.855301	0.392385	0.612756	VTN	17	ENSG00000147485	75.4146	-0.23677	0.243764	-0.971306	0.331396	0.529667	PXDNL	8
ENSG00000139133	302.642	-0.139839	0.158838	-0.880387	0.37865	0.580041	ALG10	12	ENSG00000102144	6126.33	-0.0499698	0.0577892	-0.864692	0.387208	0.592766	PGK1	X	ENSG00000271601	1952.44	-0.0645008	0.0675945	-0.95423	0.339967	0.520627	LIX1L	1	ENSG00000100580	966.314	0.120449	0.151472	0.79519	0.426503	0.632649	TMED8	14	ENSG00000117748	2102.88	0.0656474	0.100507	0.653159	0.513653	0.795248	RPA2	1	ENSG00000142168	3621.61	0.133116	0.123736	1.0758	0.282015	0.440554	SOD1	21	ENSG00000181924	571.603	-0.117858	0.137815	-0.855193	0.392444	0.612791	COA4	11	ENSG00000160796	540.829	-0.098494	0.101411	-0.97124	0.331429	0.529667	NBEAL2	3
ENSG00000106927	13.295	-0.594616	0.675457	-0.880316	0.378688	0.580045	AMBP	9	ENSG00000126464	1223.59	-0.0749421	0.0867136	-0.864249	0.387451	0.593065	PRR12	19	ENSG00000169919	963.103	-0.0897896	0.0941045	-0.954148	0.340009	0.520639	GUSB	7	ENSG00000104892	19.2523	-0.536416	0.674509	-0.795269	0.426457	0.632649	KLC3	19	ENSG00000178623	95.1605	0.182272	0.279078	0.653123	0.513677	0.795248	GPR35	2	ENSG00000203414	12.4463	0.657523	0.611192	1.0758	0.282015	0.440554	BTBD7P1	10	ENSG00000166887	2722.63	0.117409	0.137309	0.855069	0.392513	0.61284	VPS39	15	ENSG00000233325	47.3123	-0.305441	0.31445	-0.97135	0.331374	0.529667	MIPEPP3	13
ENSG00000111540	4426.57	-0.0652772	0.0741681	-0.880125	0.378792	0.580149	RAB5B	12	ENSG00000135766	1414.93	-0.0683471	0.079093	-0.864136	0.387513	0.593065	EGLN1	1	ENSG00000122756	2272.55	0.0706345	0.0740536	0.95383	0.34017	0.520836	CNTFR	9	ENSG00000149150	58.7351	-0.321516	0.404237	-0.795364	0.426402	0.632649	SLC43A1	11	ENSG00000196812	265.114	0.127256	0.194943	0.652783	0.513896	0.795513	ZSCAN16	6	ENSG00000182134	980.07	0.106068	0.0986087	1.07565	0.282086	0.440581	TDRKH	1	ENSG00000016864	2224.27	0.102149	0.119533	0.85457	0.392789	0.61304	GLT8D1	3	ENSG00000179295	6265.96	-0.0635275	0.0654186	-0.971092	0.331502	0.52969	PTPN11	12
ENSG00000140443	5433.85	0.0730822	0.0830636	0.879834	0.378949	0.580327	IGF1R	15	ENSG00000156256	2107.62	0.0594771	0.0688264	0.864162	0.387499	0.593065	USP16	21	ENSG00000166896	76.1205	0.283919	0.297716	0.953658	0.340257	0.520897	ATP23	12	ENSG00000152127	2085.06	-0.198301	0.24937	-0.795206	0.426494	0.632649	MGAT5	2	ENSG00000130255	7272.6	-0.137771	0.211144	-0.652499	0.51408	0.795647	RPL36	19	ENSG00000186765	14.1048	-0.575166	0.534693	-1.07569	0.282064	0.440581	FSCN2	17	ENSG00000111796	12.6762	0.509484	0.596176	0.854585	0.392781	0.61304	KLRB1	12	ENSG00000076924	1210.42	-0.0722585	0.0744595	-0.97044	0.331827	0.530159	XAB2	19
ENSG00000228432	99.843	-0.221397	0.251651	-0.879779	0.378979	0.580327	DHFRP2	6	ENSG00000099992	133.502	0.193937	0.224549	0.863677	0.387766	0.593116	TBC1D10A	22	ENSG00000256349	44.4664	2.3112	2.4236	0.953624	0.340274	0.520897		11	ENSG00000144935	306.473	0.204094	0.256735	0.79496	0.426637	0.632788	TRPC1	3	ENSG00000130520	5539.03	-0.0886835	0.135908	-0.652528	0.514061	0.795647	LSM4	19	ENSG00000111664	260.225	0.159765	0.148562	1.07541	0.282193	0.440706	GNB3	12	ENSG00000151422	2100.87	0.0977125	0.11432	0.854728	0.392702	0.61304	FER	5	ENSG00000279457	363.445	0.142948	0.147334	0.97023	0.331932	0.530276	WASH9P	1
ENSG00000169682	570.995	-0.12695	0.144336	-0.879544	0.379106	0.580466	SPNS1	16	ENSG00000129932	98.1235	-0.212914	0.246515	-0.863697	0.387754	0.593116	DOHH	19	ENSG00000285953	13.768	1.88634	1.97851	0.953415	0.34038	0.52101		7	ENSG00000134668	20.027	-0.652875	0.821513	-0.794723	0.426775	0.632873	SPOCD1	1	ENSG00000027001	368.32	-0.101804	0.156102	-0.652161	0.514297	0.795812	MIPEP	13	ENSG00000146205	31.791	0.424773	0.395025	1.07531	0.282238	0.440735	ANO7	2	ENSG00000182325	171.106	-0.147237	0.17228	-0.85464	0.392751	0.61304	FBXL6	8	ENSG00000115107	43.1776	0.318099	0.327927	0.970029	0.332032	0.530387	STEAP3	2
ENSG00000100218	34.1628	0.423686	0.482023	0.878976	0.379414	0.580883	RSPH14	22	ENSG00000137076	3808.04	0.0678685	0.0785673	0.863826	0.387683	0.593116	TLN1	9	ENSG00000100150	710.059	-0.0961919	0.1009	-0.953335	0.34042	0.521023	DEPDC5	22	ENSG00000213920	143.186	-0.214064	0.269349	-0.794744	0.426762	0.632873	MDP1	14	ENSG00000041988	443.74	-0.113777	0.174528	-0.651911	0.514459	0.795812	THAP3	1	ENSG00000007202	4964.09	0.136262	0.126738	1.07514	0.282311	0.440807	BLTP2	17	ENSG00000158623	3738.34	-0.0893805	0.104607	-0.854438	0.392863	0.613097	COPG2	7	ENSG00000249624	82.8519	-0.243467	0.251031	-0.969869	0.332112	0.530464	IFNAR2-IL10RB	21
ENSG00000134243	4710.41	-0.0691933	0.0787326	-0.878839	0.379488	0.580942	SORT1	1	ENSG00000157873	12.7643	-0.650427	0.752979	-0.863805	0.387695	0.593116	TNFRSF14	1	ENSG00000168621	20.7329	-0.482873	0.506592	-0.95318	0.340499	0.521094	GDNF	5	ENSG00000100554	1122.91	0.17494	0.220165	0.794586	0.426854	0.632932	ATP6V1D	14	ENSG00000147164	2114.74	0.0716303	0.109886	0.651863	0.51449	0.795812	SNX12	X	ENSG00000204839	17.9141	-0.670984	0.624468	-1.07449	0.282603	0.441222	MROH6	8	ENSG00000226887	105.835	-0.215729	0.252538	-0.854246	0.392969	0.613205	ERVMER34-1	4	ENSG00000134109	1519.22	0.0716206	0.0738597	0.969684	0.332204	0.530533	EDEM1	3
ENSG00000224420	37.9846	0.360573	0.41038	0.878632	0.379601	0.581059	ADM5	19	ENSG00000166681	6165.77	0.0539738	0.0624892	0.863731	0.387736	0.593116	BEX3	X	ENSG00000099949	947.723	0.082963	0.0870681	0.952851	0.340665	0.52129	LZTR1	22	ENSG00000116205	618.494	-0.147188	0.185258	-0.794501	0.426904	0.632945	TCEANC2	1	ENSG00000167524	929.833	0.106537	0.16345	0.651806	0.514526	0.795812	RSKR	17	ENSG00000254004	3105.14	0.0686032	0.0638541	1.07437	0.282655	0.441262	ZNF260	19	ENSG00000103037	1208.92	-0.0920169	0.107745	-0.854023	0.393092	0.613224	SETD6	16	ENSG00000175727	1549.91	0.079177	0.0816547	0.969656	0.332218	0.530533	MLXIP	12
ENSG00000188315	314.579	0.134196	0.152752	0.878521	0.379661	0.581096	C3orf62	3	ENSG00000260389	48.8665	0.322247	0.37299	0.863955	0.387612	0.593116	WBP11P1	18	ENSG00000142530	9.5845	0.775307	0.813715	0.952799	0.340692	0.52129	GARIN5A	19	ENSG00000106397	1874.63	0.177579	0.223681	0.793893	0.427257	0.63329	PLOD3	7	ENSG00000186280	119.115	-0.175266	0.268775	-0.65209	0.514343	0.795812	KDM4D	11	ENSG00000117505	3450.29	0.102575	0.0955176	1.07389	0.282874	0.441562	DR1	1	ENSG00000122591	2737.32	0.104368	0.122191	0.854138	0.393029	0.613224	HYCC1	7	ENSG00000103168	1229.29	-0.0786052	0.0811084	-0.969138	0.332476	0.530845	TAF1C	16
ENSG00000082458	2621.84	0.0667436	0.0759804	0.878432	0.379709	0.581115	DLG3	X	ENSG00000185437	72.3396	0.254566	0.294848	0.863379	0.387929	0.59331	SH3BGR	21	ENSG00000169964	113.622	-0.210813	0.221277	-0.952711	0.340737	0.52131	TMEM42	3	ENSG00000123179	504.228	-0.233689	0.294347	-0.793922	0.427241	0.63329	EBPL	13	ENSG00000187513	299.236	0.825887	1.26626	0.652228	0.514254	0.795812	GJA4	1	ENSG00000162521	14508	0.0797736	0.0743032	1.07362	0.282992	0.441705	RBBP4	1	ENSG00000177034	1508.66	0.242997	0.284524	0.854048	0.393079	0.613224	MTX3	5	ENSG00000244050	29.4827	0.404509	0.417385	0.969151	0.33247	0.530845	DEFB109F	12
ENSG00000114982	3307.4	0.0603589	0.0687199	0.878332	0.379764	0.581135	KANSL3	2	ENSG00000275131	110.12	0.199806	0.231473	0.863192	0.388032	0.593411	PDE4DIPP2	1	ENSG00000168067	418.711	0.122789	0.128921	0.95244	0.340874	0.521471	MAP4K2	11	ENSG00000144278	184.033	-0.202886	0.255534	-0.79397	0.427213	0.63329	GALNT13	2	ENSG00000198730	2138.44	0.0692918	0.106282	0.651961	0.514426	0.795812	CTR9	11	ENSG00000138031	965.697	0.116339	0.108381	1.07343	0.28308	0.441801	ADCY3	2	ENSG00000104537	11.4705	0.560824	0.657341	0.85317	0.393565	0.61379	ANXA13	8	ENSG00000134480	1192.56	0.0726792	0.0750239	0.968748	0.332671	0.531035	CCNH	5
ENSG00000224452	9.05393	-0.796464	0.906849	-0.878276	0.379794	0.581135	RSL24D1P6	20	ENSG00000107537	775.09	-0.0891019	0.103254	-0.862939	0.388171	0.593512	PHYH	10	ENSG00000080910	7.51685	-0.837433	0.879411	-0.952265	0.340963	0.521557	CFHR2	1	ENSG00000105612	354.46	-0.212587	0.267829	-0.793739	0.427347	0.633329	DNASE2	19	ENSG00000005379	1027.93	0.208501	0.320681	0.650182	0.515574	0.795922	TSPOAP1	17	ENSG00000049618	3127.92	0.104693	0.0975539	1.07318	0.283189	0.441929	ARID1B	6	ENSG00000136169	654.753	0.0955301	0.111963	0.85323	0.393532	0.61379	SETDB2	13	ENSG00000138678	10.4059	0.670911	0.692716	0.968523	0.332783	0.531035	GPAT3	4
ENSG00000167985	574.873	0.108719	0.123809	0.878118	0.379879	0.581211	SDHAF2	11	ENSG00000115806	3212.28	0.0549587	0.0636845	0.862984	0.388146	0.593512	GORASP2	2	ENSG00000175768	1825.34	-0.0851055	0.0893789	-0.952188	0.341002	0.521568	TOMM5	9	ENSG00000283782	168.223	0.416992	0.525371	0.79371	0.427364	0.633329		5	ENSG00000075624	147336	-0.0819742	0.125939	-0.650903	0.515109	0.795922	ACTB	7	ENSG00000137207	1821.86	-0.106997	0.0997338	-1.07282	0.28335	0.442096	YIPF3	6	ENSG00000213760	55.5197	0.619478	0.726091	0.853168	0.393566	0.61379	ATP6V1G2	6	ENSG00000156709	1358.67	-0.0700823	0.0723481	-0.968682	0.332704	0.531035	AIFM1	X
ENSG00000105568	8739.69	0.0828699	0.0944012	0.877848	0.380026	0.581349	PPP2R1A	19	ENSG00000102710	3317.18	-0.0519009	0.0601495	-0.862865	0.388212	0.593518	SUPT20H	13	ENSG00000101003	3182.11	0.0756451	0.0794574	0.952022	0.341086	0.521647	GINS1	20	ENSG00000181026	1997.2	0.144591	0.182267	0.793296	0.427605	0.633627	AEN	15	ENSG00000102699	1844.93	-0.0785398	0.120764	-0.650357	0.515462	0.795922	PARP4	13	ENSG00000160886	12.1659	0.65218	0.607887	1.07287	0.283331	0.442096	LY6K	8	ENSG00000155876	1509.89	0.125002	0.146563	0.852889	0.393721	0.613915	RRAGA	9	ENSG00000170322	2001.5	-0.07756	0.0800689	-0.968666	0.332712	0.531035	NFRKB	11
ENSG00000132635	891.654	0.111385	0.126888	0.87782	0.380041	0.581349	PCED1A	20	ENSG00000234604	13.9069	0.55597	0.644438	0.862721	0.388291	0.593583		1	ENSG00000253276	652.889	-0.100057	0.105107	-0.951959	0.341118	0.521647	CCDC71L	7	ENSG00000100462	3899.57	-0.131351	0.165627	-0.793056	0.427745	0.633774	PRMT5	14	ENSG00000103653	2513.46	0.0785153	0.120743	0.650266	0.51552	0.795922	CSK	15	ENSG00000122432	43.8575	0.392647	0.366038	1.0727	0.283408	0.442145	SPATA1	1	ENSG00000205765	2846.64	0.0666416	0.0781337	0.852917	0.393705	0.613915	RIMOC1	5	ENSG00000176407	1979.44	0.0744836	0.076903	0.96854	0.332775	0.531035	KCMF1	2
ENSG00000101850	60.6941	-0.299964	0.341774	-0.877666	0.380125	0.581362	GPR143	X	ENSG00000156239	748.961	-0.0848748	0.0984895	-0.861765	0.388817	0.594275	N6AMT1	21	ENSG00000093144	2951.46	-0.066549	0.0699272	-0.95169	0.341254	0.521806	ECHDC1	6	ENSG00000153132	599.214	0.114322	0.144215	0.792719	0.427942	0.634006	CLGN	4	ENSG00000108010	2128.75	0.0749908	0.115315	0.650315	0.515489	0.795922	GLRX3	10	ENSG00000171243	219.458	-0.165492	0.154321	-1.07239	0.283547	0.44232	SOSTDC1	7	ENSG00000106617	497.682	-0.136504	0.160072	-0.852764	0.39379	0.613965	PRKAG2	7	ENSG00000197279	86.7603	-0.255568	0.263848	-0.968618	0.332736	0.531035	ZNF165	6
ENSG00000104133	2751.89	-0.0784142	0.0893457	-0.877649	0.380134	0.581362	SPG11	15	ENSG00000176046	40.049	0.323691	0.375596	0.861806	0.388794	0.594275	NUPR1	16	ENSG00000099822	22.5694	0.475899	0.500769	0.950337	0.341941	0.522709	HCN2	19	ENSG00000151881	196.952	0.15915	0.200804	0.792566	0.428031	0.634018	TMEM267	5	ENSG00000111615	1143.43	0.0984746	0.151305	0.650835	0.515153	0.795922	KRR1	12	ENSG00000287977	106.623	0.301407	0.281233	1.07173	0.283839	0.442735		3	ENSG00000221914	2998.7	0.0935439	0.109709	0.852657	0.39385	0.614	PPP2R2A	8	ENSG00000153885	2212.54	-0.0697197	0.071992	-0.968437	0.332826	0.531054	KCTD15	19
ENSG00000130147	2337.91	-0.0799776	0.0911315	-0.877607	0.380157	0.581362	SH3BP4	2	ENSG00000125347	120.816	0.189157	0.21958	0.861449	0.388991	0.594485	IRF1	5	ENSG00000159199	976.543	-0.0908777	0.0956196	-0.950408	0.341905	0.522709	ATP5MC1	17	ENSG00000151883	666.96	-0.154043	0.194351	-0.792603	0.428009	0.634018	PARP8	5	ENSG00000122042	1300.1	0.124652	0.191697	0.650252	0.515529	0.795922	UBL3	13	ENSG00000104164	3437.28	-0.0681054	0.0635823	-1.07114	0.284108	0.442986	BLOC1S6	15	ENSG00000116981	26.8014	-0.410111	0.481137	-0.852379	0.394004	0.614148	NT5C1A	1	ENSG00000150054	297.736	-0.128371	0.132607	-0.968057	0.333016	0.531306	MPP7	10
ENSG00000152778	816.056	0.0850479	0.0969712	0.877043	0.380463	0.581776	IFIT5	10	ENSG00000173511	343.349	-0.117183	0.136087	-0.861083	0.389192	0.594737	VEGFB	11	ENSG00000167747	1410.43	-0.102382	0.107729	-0.950363	0.341928	0.522709	C19orf48P	19	ENSG00000196850	528.061	0.148808	0.187876	0.792057	0.428327	0.634397	PPTC7	12	ENSG00000128849	711.246	0.199613	0.306921	0.650371	0.515453	0.795922	CGNL1	15	ENSG00000117036	1277.1	0.0956293	0.0892745	1.07118	0.284087	0.442986	ETV3	1	ENSG00000154485	34.0652	0.376272	0.441452	0.852351	0.394019	0.614148	MMP21	10	ENSG00000134490	312.879	-0.128697	0.132985	-0.967753	0.333168	0.531498	TMEM241	18
ENSG00000198807	14.6853	0.555434	0.633367	0.876955	0.380511	0.581794	PAX9	14	ENSG00000165443	519.057	0.273584	0.317828	0.860791	0.389353	0.594926	PHYHIPL	10	ENSG00000134779	5351.23	0.0509917	0.053679	0.949939	0.342143	0.522821	TPGS2	18	ENSG00000173653	879.716	0.115641	0.146024	0.791929	0.428402	0.634449	RCE1	11	ENSG00000129437	16.7057	-0.474336	0.729184	-0.650503	0.515367	0.795922	KLK14	19	ENSG00000125741	521.445	0.137344	0.128221	1.07116	0.2841	0.442986	OPA3	19	ENSG00000091527	6175.84	0.0633118	0.0742988	0.852124	0.394145	0.614229	CDV3	3	ENSG00000100014	4323.86	0.0893817	0.0923905	0.967434	0.333327	0.531702	SPECC1L	22
ENSG00000134539	113.654	-0.224177	0.2557	-0.876716	0.380641	0.581937	KLRD1	12	ENSG00000104219	1990.42	0.0807403	0.0938409	0.860396	0.389571	0.595035	ZDHHC2	8	ENSG00000136436	1007.56	0.0882245	0.0928735	0.949943	0.342141	0.522821	CALCOCO2	17	ENSG00000171992	172.147	0.393227	0.496619	0.791808	0.428472	0.634493	SYNPO	5	ENSG00000129595	1225.54	0.16376	0.251737	0.650519	0.515357	0.795922	EPB41L4A	5	ENSG00000166523	37.6904	-0.430288	0.401687	-1.0712	0.284078	0.442986	CLEC4E	12	ENSG00000178950	1286.79	0.105643	0.123971	0.852161	0.394125	0.614229	GAK	4	ENSG00000103018	5219.85	-0.0653193	0.0675257	-0.967325	0.333382	0.531739	CYB5B	16
ENSG00000163781	3797.57	-0.0690029	0.0787537	-0.876186	0.380929	0.582323	TOPBP1	3	ENSG00000114686	4285.18	-0.0529543	0.0615447	-0.860419	0.389558	0.595035	MRPL3	3	ENSG00000168918	26.5889	-0.431476	0.454139	-0.950098	0.342063	0.522821	INPP5D	2	ENSG00000086712	606.235	-0.150238	0.189778	-0.791651	0.428564	0.634569	TXLNG	X	ENSG00000136854	1283.1	-0.104357	0.16031	-0.650969	0.515067	0.795922	STXBP1	9	ENSG00000154102	9.06769	-0.74863	0.699046	-1.07093	0.2842	0.443089	C16orf74	16	ENSG00000184185	20.0227	-0.476442	0.559173	-0.852048	0.394188	0.614237	KCNJ12	17	ENSG00000099866	14.7161	0.533421	0.551631	0.96699	0.333549	0.531875	MADCAM1	19
ENSG00000162777	10.6818	-0.63488	0.724664	-0.876102	0.380975	0.582338	DENND2D	1	ENSG00000120327	179.373	0.159928	0.185844	0.860552	0.389485	0.595035	PCDHB14	5	ENSG00000227799	23.9164	0.457332	0.481395	0.950014	0.342105	0.522821	CDPF1P1	2	ENSG00000086758	10046.1	-0.148165	0.187185	-0.791546	0.428625	0.6346	HUWE1	X	ENSG00000137142	11655.9	-0.458728	0.705171	-0.650519	0.515357	0.795922	IGFBPL1	9	ENSG00000111732	9.74305	-0.702466	0.656164	-1.07056	0.284365	0.443304	AICDA	12	ENSG00000121022	1887.84	0.07846	0.0920951	0.851945	0.394245	0.614268	COPS5	8	ENSG00000120533	4124.48	0.0674837	0.0697817	0.967069	0.33351	0.531875	ENY2	8
ENSG00000002919	537.462	-0.112546	0.128496	-0.875875	0.381098	0.582397	SNX11	17	ENSG00000120334	592.707	-0.105714	0.122856	-0.860469	0.389531	0.595035	CENPL	1	ENSG00000250479	93.1062	0.248165	0.261261	0.949874	0.342176	0.522822	CHCHD10	22	ENSG00000113732	979.192	-0.159113	0.201167	-0.79095	0.428973	0.634816	ATP6V0E1	5	ENSG00000143674	53.7261	-0.320891	0.492751	-0.651222	0.514903	0.795922	MAP3K21	1	ENSG00000161509	56.0281	-0.329958	0.308327	-1.07016	0.284549	0.443549	GRIN2C	17	ENSG00000121903	429.035	0.142615	0.167476	0.851558	0.39446	0.614375	ZSCAN20	1	ENSG00000186496	218.499	0.153817	0.159071	0.966967	0.333561	0.531875	ZNF396	18
ENSG00000056487	551.826	0.169397	0.193471	0.875568	0.381265	0.582397	PHF21B	22	ENSG00000099715	19.4671	0.491971	0.572076	0.859974	0.389803	0.595289	PCDH11Y	Y	ENSG00000163072	65.7461	0.328492	0.345949	0.94954	0.342346	0.523033	NOSTRIN	2	ENSG00000126822	1441.98	-0.143741	0.1817	-0.791091	0.428891	0.634816	PLEKHG3	14	ENSG00000151135	741.232	0.0977482	0.150068	0.651358	0.514815	0.795922	TMEM263	12	ENSG00000100387	1706.37	-0.115635	0.10807	-1.07	0.284617	0.443572	RBX1	22	ENSG00000157259	1749.41	-0.0925593	0.108703	-0.851487	0.394499	0.614375	GATAD1	7	ENSG00000176845	121.781	-0.23919	0.247478	-0.96651	0.333789	0.532189	METRNL	17
ENSG00000100412	2197.47	-0.0662319	0.0756343	-0.875687	0.3812	0.582397	ACO2	22	ENSG00000284862	471.34	0.108256	0.125885	0.859961	0.38981	0.595289	CCDC39	3	ENSG00000103313	11.4174	0.669957	0.705942	0.949024	0.342608	0.523374	MEFV	16	ENSG00000145012	1024.43	0.240734	0.304341	0.790998	0.428945	0.634816	LPP	3	ENSG00000154118	541.863	-0.269704	0.414855	-0.650117	0.515616	0.795922	JPH3	16	ENSG00000112685	1742.54	0.0779819	0.0728785	1.07003	0.284608	0.443572	EXOC2	6	ENSG00000163872	3070.76	0.124921	0.146673	0.851699	0.394381	0.614375	YEATS2	3	ENSG00000197584	54.1314	0.279938	0.289673	0.96639	0.333849	0.532212	KCNMB2	3
ENSG00000101331	12.8463	0.605493	0.691493	0.875631	0.38123	0.582397	CCM2L	20	ENSG00000135316	14041.8	0.0410795	0.0477995	0.859411	0.390114	0.595696	SYNCRIP	6	ENSG00000176894	421.112	0.123487	0.130127	0.948973	0.342634	0.523374	PXMP2	12	ENSG00000166165	27666.7	-0.191999	0.242739	-0.790968	0.428962	0.634816	CKB	14	ENSG00000154330	64.8399	-0.238271	0.366419	-0.650269	0.515518	0.795922	PGM5	9	ENSG00000168491	18.3935	-0.623774	0.583055	-1.06984	0.284692	0.443647	CCDC110	4	ENSG00000177465	24.6227	0.382649	0.449363	0.851536	0.394472	0.614375	ACOT4	14	ENSG00000285053	399.061	0.110491	0.114338	0.966354	0.333867	0.532212		1
ENSG00000102924	52.0347	-0.296947	0.339098	-0.875695	0.381196	0.582397	CBLN1	16	ENSG00000137814	1602.71	-0.0659689	0.0768427	-0.858492	0.390621	0.596358	HAUS2	15	ENSG00000235833	19.1045	0.567126	0.597893	0.948541	0.342854	0.523661		2	ENSG00000281406	297.132	-0.273179	0.345371	-0.790973	0.42896	0.634816	BLACAT1	1	ENSG00000162572	205.107	-0.164615	0.252756	-0.65128	0.514866	0.795922	SCNN1D	1	ENSG00000135211	586.624	0.152853	0.1429	1.06965	0.284776	0.443694	TMEM60	7	ENSG00000182890	15.8316	-0.544929	0.639962	-0.851502	0.394491	0.614375	GLUD2	X	ENSG00000167632	1341.29	0.0750882	0.0777171	0.966174	0.333957	0.532256	TRAPPC9	8
ENSG00000231995	15.981	0.534202	0.610057	0.87566	0.381215	0.582397	RPL7AP76	9	ENSG00000175592	46.2044	0.302345	0.352177	0.858501	0.390616	0.596358	FOSL1	11	ENSG00000158669	2902.02	0.0594064	0.0626462	0.948284	0.342985	0.523811	GPAT4	8	ENSG00000153714	28.1495	-0.620215	0.784385	-0.790703	0.429118	0.634929	LURAP1L	9	ENSG00000171813	593.714	-0.157804	0.24245	-0.650874	0.515128	0.795922	PWWP2B	10	ENSG00000184508	182.397	0.178521	0.166888	1.0697	0.284754	0.443694	HDDC3	15	ENSG00000125503	1084.43	0.0877886	0.103113	0.851385	0.394556	0.614406	PPP1R12C	19	ENSG00000229358	242.855	-0.14795	0.153123	-0.966214	0.333937	0.532256	DPY19L1P1	7
ENSG00000273024	28.5335	-0.408286	0.466207	-0.875761	0.38116	0.582397	INTS4P2	7	ENSG00000170892	60.8541	-0.292875	0.341188	-0.858398	0.390673	0.596381	TSEN34	19	ENSG00000092421	2610.12	0.0727044	0.076688	0.948055	0.343102	0.52394	SEMA6A	5	ENSG00000169918	160.999	0.224309	0.283691	0.79068	0.429131	0.634929	OTUD7A	15	ENSG00000181191	2439.32	0.0984222	0.151207	0.650909	0.515105	0.795922	PJA1	X	ENSG00000101019	2908.61	-0.0738206	0.0690438	-1.06919	0.284986	0.443938	UQCC1	20	ENSG00000006042	2983.87	-0.0788489	0.09262	-0.851316	0.394594	0.614407	TMEM98	17	ENSG00000189136	29.1566	0.385465	0.398999	0.966081	0.334004	0.53228	UBE2Q2P1	15
ENSG00000182973	1589.23	-0.0739943	0.0845195	-0.87547	0.381318	0.582424	CNOT10	3	ENSG00000115318	772.824	-0.0829805	0.0967155	-0.857985	0.390901	0.596625	LOXL3	2	ENSG00000147166	58.4655	-0.299384	0.315904	-0.947705	0.343279	0.524162	ITGB1BP2	X	ENSG00000100243	4508.62	-0.0975661	0.12346	-0.790262	0.429375	0.635024	CYB5R3	22	ENSG00000197555	1273.1	-0.0829075	0.127408	-0.650723	0.515225	0.795922	SIPA1L1	14	ENSG00000113212	20.8378	-0.536304	0.501591	-1.06921	0.284977	0.443938	PCDHB7	5	ENSG00000106305	429.008	-0.121369	0.142608	-0.851067	0.394732	0.614507	AIMP2	7	ENSG00000205302	2697.55	-0.0719636	0.0745016	-0.965933	0.334078	0.532348	SNX2	5
ENSG00000163521	328.391	0.122799	0.140307	0.875211	0.381459	0.582489	GLB1L	2	ENSG00000206356	8.25684	0.729521	0.850281	0.857976	0.390906	0.596625		5	ENSG00000179958	1264.47	-0.0960541	0.10137	-0.94756	0.343354	0.524169	DCTPP1	16	ENSG00000156374	563.677	0.140235	0.177451	0.790276	0.429367	0.635024	PCGF6	10	ENSG00000226232	23.9181	0.354593	0.544806	0.650862	0.515136	0.795922	NPIPB14P	16	ENSG00000116604	526.725	-0.119601	0.111883	-1.06899	0.285076	0.443953	MEF2D	1	ENSG00000152556	3687.3	0.0734452	0.0862917	0.851127	0.394699	0.614507	PFKM	12	ENSG00000105875	755.811	-0.096265	0.0996861	-0.965682	0.334203	0.532498	WDR91	7
ENSG00000165169	386.182	0.126642	0.144696	0.875234	0.381447	0.582489	DYNLT3	X	ENSG00000161013	699.026	0.0876954	0.102236	0.857776	0.391016	0.596737	MGAT4B	5	ENSG00000198105	15.316	0.600017	0.63326	0.947505	0.343381	0.524169	ZNF248	10	ENSG00000167863	2169.72	-0.106584	0.134854	-0.790365	0.429314	0.635024	ATP5PD	17	ENSG00000164687	2390.84	0.167127	0.257128	0.649975	0.515708	0.795989	FABP5	8	ENSG00000118620	533.814	-0.113176	0.105863	-1.06908	0.285034	0.443953	ZNF430	19	ENSG00000108106	1680.09	0.143614	0.168773	0.85093	0.394808	0.614568	UBE2S	19	ENSG00000160404	427.227	0.119535	0.123802	0.965529	0.33428	0.53257	TOR2A	9
ENSG00000183060	463.15	-0.108535	0.124022	-0.875128	0.381504	0.582489	LYSMD4	15	ENSG00000163362	1626.9	0.0652104	0.0760477	0.857494	0.391172	0.596862	INAVA	1	ENSG00000198312	9.74414	-0.725396	0.765551	-0.947548	0.343359	0.524169	BMS1P9	9	ENSG00000173621	1458.44	0.139135	0.17602	0.790449	0.429265	0.635024	LRFN4	11	ENSG00000163576	14.8884	0.499452	0.768619	0.649805	0.515818	0.796083	EFHB	3	ENSG00000205189	3576.54	0.0719275	0.0672833	1.06902	0.285059	0.443953	ZBTB10	8	ENSG00000131620	36.1624	-0.438969	0.515936	-0.85082	0.394869	0.614604	ANO1	11	ENSG00000166681	6400.03	0.0825856	0.0855557	0.965285	0.334402	0.532714	BEX3	X
ENSG00000186480	5214.1	0.106374	0.121544	0.875186	0.381473	0.582489	INSIG1	7	ENSG00000239779	1124.88	0.0795891	0.0928129	0.857522	0.391157	0.596862	WBP1	2	ENSG00000151292	2202.84	-0.0650375	0.0686497	-0.947382	0.343444	0.524216	CSNK1G3	5	ENSG00000183060	523.07	-0.131249	0.166099	-0.790189	0.429418	0.635024	LYSMD4	15	ENSG00000179978	56.4224	-0.652489	1.00426	-0.64972	0.515873	0.796094	NAIPP2	5	ENSG00000134825	952.255	0.128339	0.120069	1.06888	0.285126	0.443988	TMEM258	11	ENSG00000010219	532.78	-0.107657	0.126549	-0.850712	0.394929	0.61464	DYRK4	12	ENSG00000135587	190.502	0.176579	0.183009	0.964862	0.334614	0.533002	SMPD2	6
ENSG00000118292	279.895	0.14818	0.169353	0.874976	0.381587	0.58256	C1orf54	1	ENSG00000120314	766.298	0.0814676	0.0950222	0.857353	0.39125	0.596924	WDR55	5	ENSG00000285942	64.3622	0.300315	0.317112	0.94703	0.343623	0.52444		15	ENSG00000258674	146.638	0.274163	0.346973	0.790155	0.429437	0.635024		19	ENSG00000144749	8282.53	0.451542	0.696134	0.648642	0.51657	0.797094	LRIG1	3	ENSG00000158683	33.2131	-0.395047	0.369666	-1.06866	0.285224	0.444099	PKD1L1	7	ENSG00000068650	1787.66	0.103662	0.121868	0.850612	0.394985	0.614669	ATP11A	13	ENSG00000131759	332.026	0.128018	0.132733	0.964472	0.334809	0.533213	RARA	17
ENSG00000111305	17.0908	-0.502131	0.573963	-0.874848	0.381656	0.582611	GSG1	12	ENSG00000284060	33.1179	-0.380273	0.443826	-0.856808	0.391551	0.597328		22	ENSG00000177984	34.7155	0.403234	0.42586	0.946869	0.343705	0.524516	LCN15	9	ENSG00000068097	1131.46	0.103079	0.130532	0.789681	0.429714	0.635314	HEATR6	17	ENSG00000080644	101.862	0.232245	0.358353	0.648091	0.516926	0.797118	CHRNA3	15	ENSG00000104133	2760.31	0.133975	0.125378	1.06857	0.285265	0.444121	SPG11	15	ENSG00000101558	4823.75	-0.0698528	0.0821396	-0.850416	0.395094	0.61478	VAPA	18	ENSG00000198482	427.815	0.124918	0.129512	0.964527	0.334782	0.533213	ZNF808	19
ENSG00000130303	48.9608	0.381147	0.435722	0.874748	0.381711	0.58264	BST2	19	ENSG00000087903	580.681	0.0968297	0.113065	0.856406	0.391773	0.597554	RFX2	19	ENSG00000189398	63.3011	0.30414	0.32139	0.946327	0.343982	0.524888	OR7E12P	11	ENSG00000155875	26.2998	0.431421	0.54631	0.789699	0.429703	0.635314	SAXO1	9	ENSG00000111206	5128.9	-0.0565839	0.0873058	-0.648112	0.516913	0.797118	FOXM1	12	ENSG00000140043	604.312	0.107041	0.100179	1.0685	0.285296	0.444127	PTGR2	14	ENSG00000125510	47.2729	0.469168	0.551952	0.850015	0.395317	0.614954	OPRL1	20	ENSG00000092330	946.167	-0.0944828	0.0979816	-0.964291	0.3349	0.533307	TINF2	14
ENSG00000138413	11568.7	0.0640404	0.0732247	0.874574	0.381806	0.58269	IDH1	2	ENSG00000111642	21907.8	0.0467791	0.0546225	0.856408	0.391772	0.597554	CHD4	12	ENSG00000108179	2071.83	-0.0705988	0.074617	-0.946149	0.344073	0.524978	PPIF	10	ENSG00000117335	3311.15	-0.11338	0.143617	-0.78946	0.429843	0.635445	CD46	1	ENSG00000131323	1858.46	-0.0700069	0.107957	-0.64847	0.516681	0.797118	TRAF3	14	ENSG00000164669	10.3297	-0.929986	0.870558	-1.06826	0.285401	0.44425	INTS4P1	7	ENSG00000157240	2345.36	0.230333	0.270965	0.850045	0.3953	0.614954	FZD1	7	ENSG00000176723	53.9859	0.288322	0.299037	0.964166	0.334963	0.533317	ZNF843	16
ENSG00000196155	92.1073	0.235075	0.268794	0.874556	0.381815	0.58269	PLEKHG4	16	ENSG00000121413	970.381	0.089834	0.104987	0.855669	0.392181	0.598079	ZSCAN18	19	ENSG00000197647	241.076	-0.154746	0.163608	-0.945836	0.344232	0.525122	ZNF433	19	ENSG00000100206	106.294	-0.215813	0.27346	-0.789194	0.429998	0.635615	DMC1	22	ENSG00000158623	2783.2	0.106611	0.164479	0.648175	0.516872	0.797118	COPG2	7	ENSG00000132478	1371.29	-0.0898048	0.0840807	-1.06808	0.285485	0.444339	UNK	17	ENSG00000160678	38.9007	0.416985	0.490505	0.850113	0.395262	0.614954	S100A1	1	ENSG00000204316	878.897	-0.105685	0.109622	-0.964089	0.335001	0.533317	MRPL38	17
ENSG00000117697	1655.34	0.0727214	0.0831853	0.874209	0.382004	0.582868	NSL1	1	ENSG00000258439	5.63753	0.980142	1.14549	0.855651	0.392191	0.598079		14	ENSG00000249316	38.3853	0.374136	0.395541	0.945884	0.344208	0.525122		8	ENSG00000170734	674.072	0.135884	0.172364	0.788355	0.430489	0.63628	POLH	6	ENSG00000164627	51.9312	0.23642	0.364772	0.648129	0.516901	0.797118	KIF6	6	ENSG00000091137	11.0355	0.725621	0.679428	1.06799	0.285526	0.444357	SLC26A4	7	ENSG00000105085	248.51	0.14741	0.173481	0.849719	0.395481	0.614978	MED26	19	ENSG00000237082	13.9845	-0.549485	0.569927	-0.964134	0.334979	0.533317	COX5BP6	13
ENSG00000135365	2185.79	0.0777551	0.0889409	0.874234	0.381991	0.582868	PHF21A	11	ENSG00000254656	80.6364	0.226947	0.265258	0.855569	0.392236	0.598092	RTL1	14	ENSG00000114744	2565.6	0.0724015	0.0765675	0.94559	0.344358	0.525193	COMMD2	3	ENSG00000106688	18.0908	-0.724144	0.918717	-0.788212	0.430573	0.636295	SLC1A1	9	ENSG00000170312	2366.46	-0.0933249	0.143978	-0.648188	0.516863	0.797118	CDK1	10	ENSG00000138336	1568.38	0.133395	0.124916	1.06787	0.285577	0.444357	TET1	10	ENSG00000115267	103.051	0.215232	0.253286	0.849762	0.395458	0.614978	IFIH1	2	ENSG00000104899	174.001	0.175084	0.181751	0.963317	0.335388	0.533884	AMH	19
ENSG00000069509	560.908	-0.102205	0.116945	-0.873963	0.382138	0.582992	FUNDC1	X	ENSG00000165055	1029.31	-0.0713584	0.0834265	-0.855345	0.39236	0.598225	METTL2B	7	ENSG00000138592	1960.95	-0.0711923	0.07529	-0.945574	0.344366	0.525193	USP8	15	ENSG00000165512	1004.25	0.175188	0.222263	0.7882	0.43058	0.636295	ZNF22	10	ENSG00000258684	8.45409	0.779235	1.20166	0.648466	0.516683	0.797118	BMS1P16	15	ENSG00000178229	260.555	0.157942	0.147896	1.06793	0.285553	0.444357	ZNF543	19	ENSG00000157106	6304.9	0.0986856	0.116132	0.849774	0.395451	0.614978	SMG1	16	ENSG00000085382	1997.21	0.0731175	0.0759143	0.963159	0.335468	0.53396	HACE1	6
ENSG00000185658	3711.66	0.0801565	0.0917198	0.873928	0.382157	0.582992	BRWD1	21	ENSG00000196826	118.748	-1.49516	1.74819	-0.85526	0.392407	0.59824		19	ENSG00000160695	517.32	-0.142877	0.151104	-0.945555	0.344376	0.525193	VPS11	11	ENSG00000150433	861.416	0.172657	0.219137	0.787892	0.43076	0.636501	TMEM218	11	ENSG00000166862	20.7416	0.445765	0.68792	0.64799	0.516992	0.797144	CACNG2	22	ENSG00000065717	12.6075	-0.800488	0.74975	-1.06767	0.285668	0.444456	TLE2	19	ENSG00000186603	40.755	-0.314414	0.369984	-0.849804	0.395434	0.614978	HPDL	1	ENSG00000143157	4769.36	0.0523023	0.0543135	0.962971	0.335562	0.53406	POGK	1
ENSG00000101407	2465.85	0.0673794	0.0771191	0.873706	0.382279	0.583122	TTI1	20	ENSG00000105341	1317.22	0.0647375	0.0757119	0.855051	0.392523	0.59836	DMAC2	19	ENSG00000077721	1920.08	-0.068916	0.072911	-0.945207	0.344553	0.525365	UBE2A	X	ENSG00000167981	121.052	0.210667	0.267492	0.787564	0.430952	0.636724	ZNF597	16	ENSG00000184378	12.5869	0.479796	0.740639	0.647813	0.517106	0.797245	ACTRT3	3	ENSG00000255152	20.2012	-0.508541	0.476626	-1.06696	0.28599	0.444916	MSH5-SAPCD1	6	ENSG00000161813	2557.24	0.0905021	0.106549	0.849393	0.395663	0.615203	LARP4	12	ENSG00000050748	2201.39	0.0624618	0.0648727	0.962836	0.33563	0.534117	MAPK9	5
ENSG00000187566	20.5134	0.465501	0.532844	0.873616	0.382328	0.583142	NHLRC1	6	ENSG00000148288	51.7232	0.28073	0.328355	0.854958	0.392574	0.598383	GBGT1	9	ENSG00000253910	44.7429	0.352084	0.372478	0.945247	0.344533	0.525365	PCDHGB2	5	ENSG00000270393	44.4822	0.367205	0.466433	0.787262	0.431128	0.636926		22	ENSG00000143319	1169.01	-0.072777	0.112429	-0.647314	0.517429	0.797593	ISG20L2	1	ENSG00000004399	524.165	-0.153827	0.144217	-1.06664	0.286137	0.445101	PLXND1	3	ENSG00000075856	2847.87	0.0970334	0.11425	0.84931	0.395709	0.615216	SART3	12	ENSG00000163328	380.869	0.125502	0.130391	0.962507	0.335795	0.534328	GPR155	2
ENSG00000006125	11805.5	0.054619	0.0625523	0.873174	0.382568	0.583439	AP2B1	17	ENSG00000167766	1605.15	-0.0719167	0.0841292	-0.854837	0.392641	0.598428	ZNF83	19	ENSG00000129534	4550.94	-0.073265	0.0775177	-0.94514	0.344588	0.525368	MIS18BP1	14	ENSG00000065183	1296.19	-0.0965792	0.122716	-0.787015	0.431273	0.637079	WDR3	1	ENSG00000198855	159.068	-0.159301	0.24608	-0.647353	0.517403	0.797593	FICD	12	ENSG00000138303	1228.13	-0.123142	0.115461	-1.06652	0.28619	0.445143	ASCC1	10	ENSG00000133773	854.088	0.123832	0.14583	0.849151	0.395797	0.61525	CCDC59	12	ENSG00000223508	20.6839	0.456504	0.474316	0.962447	0.335825	0.534328	RPL23AP53	8
ENSG00000070614	4228.02	-0.070564	0.0808176	-0.873127	0.382594	0.583439	NDST1	5	ENSG00000172663	190.059	-0.15083	0.17647	-0.854706	0.392714	0.598429	TMEM134	11	ENSG00000054267	3009.61	-0.0668169	0.0707006	-0.945069	0.344624	0.525374	ARID4B	1	ENSG00000115841	58.2067	0.331753	0.421712	0.786682	0.431468	0.637308	RMDN2	2	ENSG00000105583	1634.79	0.126527	0.195587	0.646911	0.517689	0.797695	WDR83OS	19	ENSG00000130749	1530.75	-0.12873	0.120804	-1.06561	0.2866	0.445739	ZC3H4	19	ENSG00000176542	1673.49	0.097233	0.114508	0.849137	0.395805	0.61525	USF3	3	ENSG00000139287	125.312	-0.22848	0.237444	-0.962248	0.335925	0.534351	TPH2	12
ENSG00000100478	326.36	-0.132244	0.151502	-0.872884	0.382726	0.583585	AP4S1	14	ENSG00000185689	20.4613	0.448661	0.524968	0.854643	0.392749	0.598429	TEX56P	6	ENSG00000116329	44.6703	0.333218	0.352737	0.944664	0.34483	0.525623	OPRD1	1	ENSG00000273899	879.275	0.117732	0.149673	0.786599	0.431516	0.637319	NOL12	22	ENSG00000164764	55.4622	0.304302	0.470331	0.646995	0.517635	0.797695	SBSPON	8	ENSG00000228594	163.721	0.236199	0.221699	1.0654	0.286694	0.445842	FNDC10	1	ENSG00000184007	7335.85	-0.085264	0.100439	-0.848909	0.395932	0.615389	PTP4A2	1	ENSG00000141068	1972.37	0.0777797	0.0808315	0.962246	0.335926	0.534351	KSR1	17
ENSG00000106246	345.646	0.135804	0.155653	0.872479	0.382947	0.583649	PTCD1	7	ENSG00000237854	11.3171	-0.581598	0.680522	-0.854636	0.392753	0.598429	LINC00674	17	ENSG00000121297	89.2569	-0.292615	0.309769	-0.944622	0.344852	0.525623	TSHZ3	19	ENSG00000001036	1841.77	-0.123235	0.156771	-0.786084	0.431818	0.637704	FUCA2	6	ENSG00000198189	321.218	-0.128378	0.198426	-0.646983	0.517643	0.797695	HSD17B11	4	ENSG00000206199	21.379	-0.490627	0.460643	-1.06509	0.286834	0.446019	ANKUB1	3	ENSG00000198324	360.186	-0.114221	0.134562	-0.848833	0.395974	0.615398	PHETA1	12	ENSG00000152380	95.3883	0.219633	0.228254	0.962229	0.335934	0.534351	FAM151B	5
ENSG00000114026	695.772	-0.0970224	0.111212	-0.872412	0.382984	0.583649	OGG1	3	ENSG00000127325	30.9447	0.381859	0.44693	0.854404	0.392881	0.598528	BEST3	12	ENSG00000110080	293.96	-0.134741	0.142661	-0.944482	0.344924	0.525683	ST3GAL4	11	ENSG00000168412	36.023	0.351219	0.446835	0.786016	0.431858	0.637704	MTNR1A	4	ENSG00000273897	10.3786	1.2685	1.96021	0.647128	0.517549	0.797695	PMS2P8	7	ENSG00000116350	4698.02	-0.0678175	0.0636778	-1.06501	0.286872	0.446025	SRSF4	1	ENSG00000138018	2154.45	0.115978	0.136644	0.848758	0.396016	0.615405	SELENOI	2	ENSG00000181418	23.4873	0.414934	0.431733	0.961091	0.336507	0.535165	DDN	12
ENSG00000136802	1628.46	-0.0855153	0.0980103	-0.872514	0.382928	0.583649	LRRC8A	9	ENSG00000165091	41.802	-0.323682	0.378847	-0.854385	0.392891	0.598528	TMC1	9	ENSG00000125912	1033.28	-0.09285	0.0983326	-0.944244	0.345045	0.525769	NCLN	19	ENSG00000100888	4732.99	0.138571	0.176341	0.785808	0.43198	0.637824	CHD8	14	ENSG00000214756	195.415	0.127127	0.196539	0.646831	0.517742	0.7977	CSKMT	11	ENSG00000182836	39.0343	-0.346715	0.325565	-1.06496	0.286892	0.446025	PLCXD3	5	ENSG00000119421	770.276	0.0909942	0.107236	0.848545	0.396134	0.615497	NDUFA8	9	ENSG00000181991	1044.3	-0.0839839	0.0873845	-0.961085	0.33651	0.535165	MRPS11	15
ENSG00000178764	1046.52	-0.0855881	0.0980816	-0.872621	0.38287	0.583649	ZHX2	8	ENSG00000184863	2948.3	-0.0667789	0.0781665	-0.854317	0.39293	0.59853	RBM33	7	ENSG00000126214	4782.66	-0.0567472	0.0600975	-0.944252	0.345041	0.525769	KLC1	14	ENSG00000259522	48.9497	-0.380912	0.484869	-0.785598	0.432103	0.637946		14	ENSG00000076706	1473.28	0.338316	0.523922	0.645738	0.518449	0.79788	MCAM	11	ENSG00000289517	28.4222	-1.44618	1.35823	-1.06475	0.286987	0.446131		22	ENSG00000178038	27.9953	-0.406502	0.479073	-0.848518	0.39615	0.615497	ALS2CL	3	ENSG00000206560	2308.73	0.0603531	0.062814	0.960821	0.336642	0.535325	ANKRD28	3
ENSG00000205730	470.735	-0.130968	0.150088	-0.872611	0.382875	0.583649	ITPRIPL2	16	ENSG00000124104	315.931	-0.126335	0.147902	-0.854178	0.393006	0.598591	SNX21	20	ENSG00000154451	33.8324	0.391745	0.415045	0.943863	0.34524	0.526017	GBP5	1	ENSG00000121270	13.4577	0.561682	0.715175	0.785377	0.432233	0.638077	ABCC11	16	ENSG00000106829	2677	0.0723276	0.111887	0.646434	0.517998	0.79788	TLE4	9	ENSG00000084623	3489.95	0.0749104	0.0703617	1.06465	0.287035	0.446136	EIF3I	1	ENSG00000114812	20.6201	-0.53315	0.628419	-0.848399	0.396216	0.615542	VIPR1	3	ENSG00000056050	1577.21	-0.0989663	0.103078	-0.960108	0.337001	0.535795	HPF1	4
ENSG00000285238	161.529	-0.847402	0.97128	-0.872459	0.382958	0.583649		12	ENSG00000132326	303.053	0.11875	0.139054	0.853985	0.393113	0.598642	PER2	2	ENSG00000107537	758.189	-0.102639	0.108794	-0.943433	0.345459	0.526055	PHYH	10	ENSG00000127528	34.8097	0.714041	0.909566	0.785035	0.432433	0.638289	KLF2	19	ENSG00000122378	4315.27	0.0812156	0.12571	0.646055	0.518243	0.79788	PRXL2A	10	ENSG00000153898	14.2619	0.635922	0.597319	1.06463	0.287045	0.446136	MCOLN2	1	ENSG00000205903	1283.57	-0.109303	0.128846	-0.848326	0.396256	0.615547	ZNF316	7	ENSG00000179111	15.2817	0.537272	0.559593	0.960112	0.336999	0.535795	HES7	17
ENSG00000154736	42.5136	0.381972	0.437887	0.872308	0.38304	0.58368	ADAMTS5	21	ENSG00000264204	150.121	0.170755	0.199943	0.854018	0.393095	0.598642	AGAP7P	10	ENSG00000116039	25.7531	-0.422741	0.448074	-0.943464	0.345444	0.526055	ATP6V1B1	2	ENSG00000134775	1271.46	-0.14957	0.190537	-0.784994	0.432457	0.638289	FHOD3	18	ENSG00000151338	283.045	0.134954	0.208944	0.645886	0.518353	0.79788	MIPOL1	14	ENSG00000169946	221.036	0.224225	0.210725	1.06407	0.287299	0.44649	ZFPM2	8	ENSG00000174886	1049.61	0.108398	0.12779	0.848248	0.3963	0.615557	NDUFA11	19	ENSG00000103253	90.0073	-0.244254	0.25442	-0.960041	0.337034	0.535798	HAGHL	16
ENSG00000156709	1945.39	-0.0733038	0.0840844	-0.871788	0.383324	0.583894	AIFM1	X	ENSG00000112562	34.3905	-0.348172	0.407783	-0.853818	0.393206	0.59867	SMOC2	6	ENSG00000119650	469.641	0.10847	0.114969	0.94347	0.345441	0.526055	IFT43	14	ENSG00000275221	28.2754	0.532454	0.678551	0.784693	0.432633	0.638489	H2AC15	6	ENSG00000159885	141.814	0.16193	0.250676	0.645974	0.518297	0.79788	ZNF222	19	ENSG00000204264	15.1587	-0.609948	0.573261	-1.064	0.28733	0.446496	PSMB8	6	ENSG00000131508	4067.7	-0.0958905	0.11309	-0.847911	0.396487	0.615744	UBE2D2	5	ENSG00000103647	2938.13	0.0570501	0.0594421	0.95976	0.337176	0.535924	CORO2B	15
ENSG00000172977	1239.99	0.0788121	0.0904029	0.871788	0.383324	0.583894	KAT5	11	ENSG00000175513	123.996	-0.187356	0.219417	-0.853881	0.393171	0.59867	TSGA10IP	11	ENSG00000128342	38.4386	0.374009	0.396403	0.943508	0.345421	0.526055	LIF	22	ENSG00000101000	32.0796	-0.499535	0.636658	-0.78462	0.432676	0.638492	PROCR	20	ENSG00000164329	738.714	0.125542	0.194317	0.646068	0.518235	0.79788	TENT2	5	ENSG00000141385	1942.76	0.086829	0.0816199	1.06382	0.28741	0.446578	AFG3L2	18	ENSG00000249319	19.6534	0.480272	0.566427	0.847898	0.396495	0.615744		7	ENSG00000114978	6502.49	-0.0581042	0.0605405	-0.959759	0.337177	0.535924	MOB1A	2
ENSG00000188001	10.9306	0.645861	0.740825	0.871814	0.38331	0.583894	TPRG1	3	ENSG00000182578	10.6135	0.664509	0.778628	0.853435	0.393418	0.598936	CSF1R	5	ENSG00000152207	62.8877	0.287274	0.304427	0.943655	0.345346	0.526055	CYSLTR2	13	ENSG00000249715	59.5478	0.327835	0.41793	0.784424	0.432792	0.638602	FER1L5	2	ENSG00000170606	5812.53	-0.0679307	0.105112	-0.646272	0.518103	0.79788	HSPA4	5	ENSG00000141933	163.538	-0.242363	0.227966	-1.06315	0.287713	0.447008	TPGS1	19	ENSG00000181929	1525.87	-0.0891698	0.105209	-0.847546	0.396691	0.615991	PRKAG1	12	ENSG00000167578	337.094	-0.121293	0.1264	-0.959596	0.337258	0.536003	RAB4B	19
ENSG00000232872	16.5214	0.542604	0.622313	0.871914	0.383255	0.583894	CTAGE3P	13	ENSG00000145861	24.7011	0.396356	0.464484	0.853327	0.393478	0.598972	C1QTNF2	5	ENSG00000163162	879.343	0.0866614	0.0918355	0.943659	0.345344	0.526055	RNF149	2	ENSG00000131781	32.2652	0.4143	0.528375	0.784102	0.43298	0.638701	FMO5	1	ENSG00000172350	77.0968	-0.320155	0.495427	-0.64622	0.518137	0.79788	ABCG4	11	ENSG00000107290	3617.68	0.117217	0.110288	1.06283	0.287859	0.447193	SETX	9	ENSG00000167325	6671.9	0.116336	0.137297	0.847325	0.396814	0.616124	RRM1	11	ENSG00000138032	3433.62	0.0737673	0.0769027	0.959229	0.337444	0.536136	PPM1B	2
ENSG00000250305	453.994	-0.169932	0.194996	-0.871467	0.383499	0.584106	TRMT9B	8	ENSG00000070476	964.441	0.0806125	0.0944953	0.853085	0.393612	0.599119	ZXDC	3	ENSG00000157017	33.9484	0.388926	0.412292	0.943326	0.345514	0.526089	GHRL	3	ENSG00000160298	1541.96	-0.181886	0.231949	-0.784163	0.432945	0.638701	C21orf58	21	ENSG00000173391	13.1714	0.502404	0.777734	0.645985	0.518289	0.79788	OLR1	12	ENSG00000172292	3725.35	0.0798915	0.0751756	1.06273	0.287903	0.447219	CERS6	2	ENSG00000100360	1787.49	0.0786144	0.0928096	0.84705	0.396967	0.616303	IFT27	22	ENSG00000145861	54.9435	0.309749	0.322931	0.959179	0.337469	0.536136	C1QTNF2	5
ENSG00000237984	72.1851	0.258548	0.296813	0.871082	0.38371	0.584371	PTENP1	9	ENSG00000172320	36.8757	0.328533	0.385171	0.852952	0.393686	0.599119	OR5A1	11	ENSG00000146192	13.7906	0.626058	0.664036	0.942807	0.345779	0.526404	FGD2	6	ENSG00000198003	67.4213	-0.362816	0.462658	-0.7842	0.432923	0.638701	ODAD3	19	ENSG00000180979	825.723	0.103449	0.160218	0.645674	0.51849	0.79788	LRRC57	15	ENSG00000163930	2614.88	0.0791107	0.0744466	1.06265	0.287941	0.447235	BAP1	3	ENSG00000240972	1208.63	-0.103971	0.122755	-0.846983	0.397005	0.616304	MIF	22	ENSG00000146007	2890.17	-0.0690127	0.0719412	-0.959292	0.337412	0.536136	ZMAT2	5
ENSG00000186908	3768.86	0.0610935	0.0701824	0.870495	0.38403	0.584804	ZDHHC17	12	ENSG00000242615	274.41	-0.130366	0.152835	-0.852987	0.393667	0.599119	RPL17P47	19	ENSG00000260490	10.6331	-0.700208	0.742694	-0.942794	0.345786	0.526404	MYL12BP1	15	ENSG00000166135	2676.75	-0.0913394	0.1165	-0.784028	0.433024	0.638705	HIF1AN	10	ENSG00000184903	144.172	0.16555	0.256186	0.646209	0.518144	0.79788	IMMP2L	7	ENSG00000103051	1761.12	0.0820749	0.0772703	1.06218	0.288154	0.447525	COG4	16	ENSG00000137054	600.773	0.0944302	0.111517	0.846776	0.39712	0.616392	POLR1E	9	ENSG00000206527	1780.07	0.0731717	0.0762803	0.959247	0.337434	0.536136	HACD2	3
ENSG00000129151	15.0774	-0.542382	0.623471	-0.86994	0.384333	0.585192	BBOX1	11	ENSG00000134490	252.516	-0.142348	0.166937	-0.852706	0.393823	0.599215	TMEM241	18	ENSG00000072042	2814.65	-0.0678874	0.0720424	-0.942326	0.346026	0.526422	RDH11	14	ENSG00000148848	584.649	-0.787398	1.00446	-0.7839	0.433099	0.638755	ADAM12	10	ENSG00000245958	28.5324	-0.410771	0.63606	-0.645805	0.518406	0.79788	SEPTIN7P14	4	ENSG00000114670	38.4882	-0.361908	0.340992	-1.06134	0.288536	0.448042	NEK11	3	ENSG00000171960	1049.36	0.0785488	0.0927653	0.846747	0.397136	0.616392	PPIH	1	ENSG00000172432	1540.64	0.0737496	0.0768968	0.959072	0.337522	0.536171	GTPBP2	6
ENSG00000243422	25.706	0.448733	0.515847	0.869897	0.384357	0.585192	RPL23AP49	3	ENSG00000142512	120.725	-0.18396	0.215732	-0.852722	0.393814	0.599215	SIGLEC10	19	ENSG00000099910	776.891	-0.0899847	0.0954904	-0.942343	0.346017	0.526422	KLHL22	22	ENSG00000129226	115.388	0.218023	0.278195	0.783706	0.433213	0.638864	CD68	17	ENSG00000270587	12.1291	0.496166	0.76795	0.646091	0.51822	0.79788	FAM136DP	17	ENSG00000173517	2013.03	0.161215	0.1519	1.06133	0.288541	0.448042	PEAK1	15	ENSG00000152749	971.603	0.100678	0.119093	0.845375	0.397901	0.617522	GPR180	13	ENSG00000104892	27.5224	0.454108	0.473544	0.958956	0.337581	0.536214	KLC3	19
ENSG00000176903	3708.11	-0.0661174	0.0760255	-0.869675	0.384478	0.585236	PNMA1	14	ENSG00000099785	169.452	0.16326	0.191484	0.8526	0.393881	0.599245	MARCHF2	19	ENSG00000137274	901.271	-0.0979798	0.103983	-0.942264	0.346058	0.526422	BPHL	6	ENSG00000159239	23.7586	0.530592	0.677332	0.783355	0.433419	0.639107		2	ENSG00000197780	451.378	0.134145	0.207807	0.645527	0.518585	0.797951	TAF13	1	ENSG00000127980	2076.94	-0.0856331	0.0807018	-1.06111	0.288642	0.448156	PEX1	7	ENSG00000175592	16.0494	0.479822	0.567664	0.845257	0.397967	0.617566	FOSL1	11	ENSG00000108821	2858.34	-0.0678947	0.0708264	-0.958608	0.337756	0.536263	COL1A1	17
ENSG00000227057	30.6724	-0.555775	0.639053	-0.869685	0.384472	0.585236	WDR46	6	ENSG00000135776	1127.6	0.0733313	0.0860154	0.852537	0.393916	0.599245	ABCB10	1	ENSG00000152219	1142.28	-0.0771953	0.0818952	-0.942611	0.34588	0.526422	ARL14EP	11	ENSG00000109072	43.2565	-0.531966	0.679169	-0.78326	0.433474	0.63913	VTN	17	ENSG00000228903	14.3044	0.598533	0.927389	0.645396	0.51867	0.798007	RASA4CP	7	ENSG00000089022	2051.8	-0.0817727	0.0770839	-1.06083	0.288768	0.448268	MAPKAPK5	12	ENSG00000267385	23.0462	-0.508832	0.602281	-0.844841	0.3982	0.617869		19	ENSG00000116586	521.135	-0.110335	0.1151	-0.958601	0.33776	0.536263	LAMTOR2	1
ENSG00000232119	693.436	-0.0901326	0.103643	-0.869646	0.384494	0.585236	MCTS1	X	ENSG00000110048	2124.13	-0.0563871	0.0661823	-0.851996	0.394216	0.599585	OSBP	11	ENSG00000156345	295.905	0.140471	0.14906	0.942376	0.346	0.526422	CDK20	9	ENSG00000204514	773.182	0.17614	0.225045	0.782687	0.433811	0.639566	ZNF814	19	ENSG00000150637	20.3281	0.413864	0.641343	0.645308	0.518728	0.79802	CD226	18	ENSG00000106344	2239.29	-0.105715	0.0996502	-1.06086	0.288752	0.448268	RBM28	7	ENSG00000138411	674.08	0.141747	0.167843	0.84452	0.398379	0.618089	HECW2	2	ENSG00000124145	654.701	-0.126675	0.13215	-0.958573	0.337774	0.536263	SDC4	20
ENSG00000197978	353.608	0.427563	0.491701	0.869559	0.384542	0.585254	GOLGA6L9	15	ENSG00000261279	9.32773	0.758628	0.890371	0.852036	0.394194	0.599585	ULK4P1	15	ENSG00000164296	224.888	-0.150809	0.160041	-0.942313	0.346033	0.526422	TIGD6	5	ENSG00000197329	836.799	0.128765	0.164589	0.782341	0.434014	0.639806	PELI1	2	ENSG00000188013	163.383	-0.181514	0.281361	-0.64513	0.518843	0.798123	MEIS3P2	17	ENSG00000116809	704.726	-0.109512	0.103263	-1.06051	0.288911	0.448405	ZBTB17	1	ENSG00000151247	3960.8	-0.106428	0.126041	-0.844395	0.398449	0.618119	EIF4E	4	ENSG00000129159	701.08	0.108335	0.113023	0.958519	0.337801	0.536263	KCNC1	11
ENSG00000171992	48.8086	0.333417	0.383484	0.869442	0.384605	0.585295	SYNPO	5	ENSG00000268442	13.3412	-0.555526	0.652077	-0.851933	0.394251	0.599585		19	ENSG00000170468	517.176	-0.122512	0.130009	-0.942334	0.346022	0.526422	RIOX1	14	ENSG00000072756	1035.98	0.138477	0.177073	0.782036	0.434193	0.639958	TRNT1	3	ENSG00000023839	56.5444	0.312879	0.485263	0.644761	0.519082	0.798265	ABCC2	10	ENSG00000244050	18.2177	-0.539983	0.509157	-1.06054	0.288898	0.448405	DEFB109F	12	ENSG00000188818	210.568	-0.21912	0.259513	-0.844352	0.398473	0.618119	ZDHHC11	5	ENSG00000171811	180.102	0.166873	0.174079	0.958607	0.337757	0.536263	CFAP46	10
ENSG00000161664	146.278	-0.175883	0.202395	-0.869012	0.384841	0.585599	ASB16	17	ENSG00000140481	20.8808	-0.455504	0.53474	-0.851823	0.394313	0.599587	CCDC33	15	ENSG00000179091	1148.15	-0.088781	0.0941851	-0.942622	0.345874	0.526422	CYC1	8	ENSG00000172428	1270.55	-0.136259	0.174242	-0.78201	0.434209	0.639958	COPS9	2	ENSG00000073150	237.529	0.178404	0.276667	0.644834	0.519035	0.798265	PANX2	22	ENSG00000067533	1561.5	0.0923117	0.0870911	1.05994	0.28917	0.448723	RRP15	1	ENSG00000089127	273.009	0.16578	0.196406	0.844072	0.398629	0.618303	OAS1	12	ENSG00000173531	277.461	0.138287	0.144272	0.958517	0.337802	0.536263	MST1	3
ENSG00000169239	340.143	-0.125421	0.14438	-0.868689	0.385017	0.585813	CA5B	X	ENSG00000154822	291.729	0.123826	0.14537	0.851799	0.394326	0.599587	PLCL2	3	ENSG00000172340	2737.55	-0.0631329	0.0670128	-0.942103	0.34614	0.526498	SUCLG2	3	ENSG00000179119	503.45	0.11885	0.151991	0.781957	0.43424	0.639958	SPTY2D1	11	ENSG00000250575	680.912	0.10877	0.168678	0.644835	0.519034	0.798265		1	ENSG00000136560	985.503	-0.127693	0.120466	-1.05999	0.289148	0.448723	TANK	2	ENSG00000144597	1395.75	-0.100115	0.118628	-0.843938	0.398704	0.618361	EAF1	3	ENSG00000132330	730.9	0.0948197	0.0989518	0.958241	0.337941	0.536434	SCLY	2
ENSG00000123989	202.618	-0.201206	0.231668	-0.86851	0.385115	0.585906	CHPF	2	ENSG00000128951	2515.07	0.0564381	0.0662789	0.851525	0.394478	0.599761	DUT	15	ENSG00000146085	1657.48	-0.079621	0.0845356	-0.941863	0.346263	0.526585	MMUT	6	ENSG00000109911	395.92	0.160333	0.205154	0.781521	0.434496	0.640215	ELP4	11	ENSG00000143951	207.256	0.157104	0.243698	0.644664	0.519145	0.798287	WDPCP	2	ENSG00000172354	3105.91	-0.131086	0.123681	-1.05987	0.289204	0.448734	GNB2	7	ENSG00000205808	668.46	-0.106072	0.125713	-0.843764	0.398802	0.618404	PLPP6	9	ENSG00000162650	479.241	0.100398	0.104788	0.958112	0.338006	0.536487	ATXN7L2	1
ENSG00000073584	9971.76	0.0565054	0.0650702	0.868376	0.385189	0.58592	SMARCE1	17	ENSG00000138629	440.517	-0.100407	0.11794	-0.851338	0.394581	0.599863	UBL7	15	ENSG00000267127	37.108	0.397005	0.421499	0.94189	0.346249	0.526585		18	ENSG00000145332	647.058	-0.126498	0.161859	-0.781533	0.434489	0.640215	KLHL8	4	ENSG00000109771	71.3597	-0.231617	0.359481	-0.644309	0.519375	0.798463	LRP2BP	4	ENSG00000270773	80.4125	0.247617	0.233712	1.0595	0.289374	0.448956	MARK2P19	3	ENSG00000213585	5608.71	-0.0878388	0.104105	-0.843755	0.398806	0.618404	VDAC1	5	ENSG00000063241	368.462	0.126249	0.131779	0.958038	0.338044	0.536496	ISOC2	19
ENSG00000074181	3409.56	0.0731645	0.0842738	0.868176	0.385298	0.58592	NOTCH3	19	ENSG00000117984	1590.92	-0.0840605	0.0987491	-0.851254	0.394628	0.599878	CTSD	11	ENSG00000125835	6808.48	-0.0763649	0.0811154	-0.941435	0.346482	0.52687	SNRPB	20	ENSG00000158792	337.446	0.181158	0.231859	0.781329	0.434609	0.640322	SPATA2L	16	ENSG00000164961	1203.61	0.0751597	0.116643	0.644355	0.519345	0.798463	WASHC5	8	ENSG00000160678	41.2715	0.461477	0.436004	1.05842	0.289863	0.449671	S100A1	1	ENSG00000171204	1338.82	-0.0854153	0.101258	-0.843538	0.398928	0.618534	TMEM126B	11	ENSG00000158352	660.594	0.101113	0.105551	0.957948	0.338089	0.536518	SHROOM4	X
ENSG00000108262	1514.44	0.0871016	0.100317	0.868262	0.385251	0.58592	GIT1	17	ENSG00000181789	2704.23	-0.0590305	0.069384	-0.850779	0.394892	0.600223	COPG1	3	ENSG00000158636	2349.92	-0.0637121	0.0676889	-0.941249	0.346577	0.526965	EMSY	11	ENSG00000003400	64.4309	0.262322	0.335837	0.781098	0.434745	0.640462	CASP10	2	ENSG00000168090	3967.52	-0.0759694	0.117917	-0.644263	0.519405	0.798463	COPS6	7	ENSG00000005981	37.0744	-0.46038	0.435374	-1.05744	0.290312	0.450077	ASB4	7	ENSG00000106591	1552.33	-0.106414	0.126214	-0.843122	0.39916	0.618785	MRPL32	7	ENSG00000139187	100.714	0.212707	0.222083	0.95778	0.338174	0.536601	KLRG1	12
ENSG00000151576	1797.76	0.0852566	0.0981998	0.868196	0.385287	0.58592	QTRT2	3	ENSG00000124217	395.566	0.106616	0.125326	0.850707	0.394932	0.600227	MOCS3	20	ENSG00000120658	204.805	-0.16402	0.174287	-0.941087	0.34666	0.527042	ENOX1	13	ENSG00000163811	1337.93	-0.126099	0.161471	-0.78094	0.434838	0.640539	WDR43	2	ENSG00000135446	6755.68	-0.0775707	0.120459	-0.643959	0.519602	0.798541	CDK4	12	ENSG00000112319	366.547	-0.153553	0.145184	-1.05764	0.290219	0.450077	EYA4	6	ENSG00000198464	802.955	0.100209	0.118856	0.843111	0.399166	0.618785	ZNF480	19	ENSG00000112041	8.6963	0.768347	0.802354	0.957616	0.338256	0.536632	TULP1	6
ENSG00000286192	21.3459	-0.700353	0.806706	-0.868164	0.385304	0.58592		7	ENSG00000176915	3731.67	0.0485118	0.0570334	0.850586	0.395	0.600273	ANKLE2	12	ENSG00000105722	1148.27	-0.0813245	0.0864347	-0.940878	0.346768	0.527156	ERF	19	ENSG00000101974	869.781	0.152873	0.195794	0.780786	0.434928	0.640552	ATP11C	X	ENSG00000139914	8.9308	-0.788237	1.22397	-0.644003	0.519573	0.798541	FITM1	14	ENSG00000117971	252.43	-0.181082	0.171218	-1.05761	0.290235	0.450077	CHRNB4	15	ENSG00000236383	52.3266	0.264787	0.314083	0.843048	0.399202	0.618785	CCDC200	17	ENSG00000177932	2193.51	0.0930632	0.0971763	0.957674	0.338227	0.536632	ZNF354C	5
ENSG00000110958	16561.5	-0.0676937	0.0779823	-0.868066	0.385358	0.585947	PTGES3	12	ENSG00000117707	71.1587	-1.39945	1.64602	-0.8502	0.395214	0.600506	PROX1	1	ENSG00000167281	48.5803	0.385471	0.409721	0.940812	0.346801	0.527158	RBFOX3	17	ENSG00000176022	1578.55	0.105426	0.135023	0.780803	0.434918	0.640552	B3GALT6	1	ENSG00000213347	1782.18	0.106278	0.165015	0.644053	0.519541	0.798541	MXD3	5	ENSG00000120509	902.088	-0.126754	0.119861	-1.05751	0.290279	0.450077	PDZD11	X	ENSG00000181751	2140.92	-0.169293	0.20085	-0.84288	0.399295	0.618872	MACIR	5	ENSG00000100106	2139.49	-0.073634	0.0769062	-0.957452	0.338339	0.536713	TRIOBP	22
ENSG00000100284	442.612	-0.109716	0.126425	-0.867836	0.385484	0.586028	TOM1	22	ENSG00000139926	914.735	-0.0873717	0.102769	-0.850177	0.395226	0.600506	FRMD6	14	ENSG00000236261	11.9107	-0.740181	0.787266	-0.940192	0.347119	0.527591		7	ENSG00000185670	159.856	0.274022	0.35103	0.780621	0.435026	0.640635	ZBTB3	11	ENSG00000023892	81.755	-0.188622	0.292945	-0.643884	0.519651	0.798541	DEF6	6	ENSG00000171953	422.332	0.125191	0.118396	1.05739	0.290332	0.450077	ATPAF2	17	ENSG00000105711	39.5533	0.302712	0.359217	0.842701	0.399396	0.61897	SCN1B	19	ENSG00000160219	12.7826	-0.582332	0.60826	-0.957374	0.338379	0.536726	GAB3	X
ENSG00000198203	47.2848	-0.302093	0.348098	-0.867838	0.385483	0.586028	SULT1C2	2	ENSG00000068305	1600.2	-0.0613012	0.0721155	-0.850041	0.395302	0.600528	MEF2A	15	ENSG00000062194	6222.37	-0.0558248	0.0593987	-0.939831	0.347304	0.527774	GPBP1	5	ENSG00000123329	17.5078	-0.521445	0.668213	-0.780359	0.43518	0.640784	ARHGAP9	12	ENSG00000112599	93.1205	0.181194	0.281539	0.643583	0.519846	0.798617	GUCA1B	6	ENSG00000184635	794.108	0.106189	0.100397	1.05769	0.290197	0.450077	ZNF93	19	ENSG00000091039	5296.67	0.072184	0.0857023	0.842265	0.39964	0.619214	OSBPL8	12	ENSG00000225828	295.802	0.135515	0.141561	0.95729	0.338421	0.536742	FAM229A	1
ENSG00000107404	762.389	-0.108205	0.124731	-0.867509	0.385663	0.586136	DVL1	1	ENSG00000285416	17.969	0.478171	0.562542	0.850018	0.395315	0.600528		3	ENSG00000171817	46.5609	-0.351287	0.373757	-0.93988	0.347279	0.527774	ZNF540	19	ENSG00000128731	2013.2	-0.235965	0.302399	-0.780311	0.435208	0.640784	HERC2	15	ENSG00000164902	958.918	0.083052	0.129032	0.643657	0.519798	0.798617	PHAX	5	ENSG00000198113	25.229	-0.463605	0.43845	-1.05737	0.290342	0.450077	TOR4A	9	ENSG00000105072	322.731	0.176674	0.209758	0.842275	0.399634	0.619214	C19orf44	19	ENSG00000285854	24.0065	0.426359	0.445437	0.95717	0.338482	0.536788		12
ENSG00000123552	708.004	0.105713	0.121855	0.86753	0.385652	0.586136	USP45	6	ENSG00000172732	702.049	-0.0932571	0.10974	-0.849802	0.395435	0.600654	MUS81	11	ENSG00000250673	8.16269	-0.838593	0.892453	-0.939649	0.347397	0.52786	REELD1	4	ENSG00000164329	708.195	0.120996	0.155121	0.780011	0.435384	0.640984	TENT2	5	ENSG00000175279	504.258	-0.0905901	0.140732	-0.643708	0.519765	0.798617	CENPS	1	ENSG00000257103	7493.08	0.102792	0.0972105	1.05742	0.290319	0.450077	LSM14A	19	ENSG00000123405	12.4006	0.582446	0.691586	0.842188	0.399682	0.619214	NFE2	12	ENSG00000128000	238.932	0.788339	0.823906	0.956831	0.338653	0.537009	ZNF780B	19
ENSG00000153015	2041.52	0.067498	0.0778064	0.867511	0.385662	0.586136	CWC27	5	ENSG00000243279	578.587	0.0988306	0.116329	0.849575	0.395561	0.600789	PRAF2	X	ENSG00000253598	11.64	0.69134	0.735787	0.939593	0.347426	0.52786	SLC10A5	8	ENSG00000215908	679.57	-0.156621	0.200824	-0.779892	0.435454	0.641027	CROCCP2	1	ENSG00000166845	873.049	-0.102913	0.159925	-0.643504	0.519897	0.79862	C18orf54	18	ENSG00000008324	606.345	0.156707	0.148218	1.05728	0.290385	0.450102	SS18L2	3	ENSG00000165025	12.0904	0.531758	0.631428	0.842151	0.399703	0.619214	SYK	9	ENSG00000145242	190.881	-0.160889	0.168216	-0.956442	0.338849	0.53727	EPHA5	4
ENSG00000133103	1026.34	-0.0836576	0.0964638	-0.867244	0.385808	0.586222	COG6	13	ENSG00000122678	237.858	-0.13521	0.159163	-0.849508	0.395598	0.60079	POLM	7	ENSG00000172817	391.268	-0.148803	0.158399	-0.939421	0.347514	0.527945	CYP7B1	8	ENSG00000148225	145.717	0.200466	0.257067	0.779822	0.435495	0.641027	WDR31	9	ENSG00000184343	52.884	0.255734	0.397461	0.643419	0.519952	0.79863	SRPK3	X	ENSG00000063127	365.133	-0.153655	0.14539	-1.05685	0.29058	0.450362	SLC6A16	19	ENSG00000126249	146.579	-0.156866	0.186352	-0.84177	0.399917	0.619487	PDCD2L	19	ENSG00000166337	1161.62	-0.0762135	0.0797042	-0.956205	0.338969	0.53741	TAF10	11
ENSG00000186231	61.7083	0.272584	0.314324	0.867208	0.385828	0.586222	KLHL32	6	ENSG00000170502	770.295	0.0811317	0.0955765	0.848867	0.395956	0.601275	NUDT9	4	ENSG00000157045	287.227	0.399122	0.424967	0.939183	0.347637	0.528044	NTAN1	16	ENSG00000203995	21.9115	0.526403	0.675189	0.779638	0.435604	0.641127	ZYG11A	1	ENSG00000103150	431.416	0.117121	0.182134	0.643046	0.520194	0.798836	MLYCD	16	ENSG00000189319	1256.9	0.105926	0.100236	1.05677	0.290619	0.45038	FAM53B	10	ENSG00000214026	237.591	-0.166222	0.197572	-0.841324	0.400166	0.619816	MRPL23	11	ENSG00000171467	2390.16	0.0713931	0.0746779	0.956015	0.339065	0.537512	ZNF318	6
ENSG00000257529	885.452	0.109236	0.125946	0.867328	0.385762	0.586222	RPL36A-HNRNPH2	X	ENSG00000186047	183.892	-0.162205	0.191111	-0.848748	0.396021	0.601319	DLEU7	13	ENSG00000185215	317.822	-0.140125	0.149202	-0.939167	0.347645	0.528044	TNFAIP2	14	ENSG00000091622	208.003	-0.173599	0.222753	-0.779332	0.435784	0.641152	PITPNM3	17	ENSG00000121207	41.2314	0.345534	0.537388	0.642988	0.520232	0.798836	LRAT	4	ENSG00000119718	856.404	-0.0994248	0.094142	-1.05612	0.290915	0.450798	EIF2B2	14	ENSG00000237515	51.8678	-0.263706	0.313482	-0.841215	0.400227	0.619852	SHISA9	16	ENSG00000166507	781.732	0.093504	0.0978252	0.955827	0.33916	0.537612	NDST2	10
ENSG00000244187	330.533	-0.12688	0.146325	-0.867109	0.385882	0.586249	TMEM141	9	ENSG00000132781	511.106	-0.113807	0.134147	-0.848373	0.39623	0.60158	MUTYH	1	ENSG00000285837	16.5918	0.548772	0.584474	0.938916	0.347774	0.52819		10	ENSG00000111358	684.481	0.120385	0.154469	0.77935	0.435773	0.641152	GTF2H3	12	ENSG00000237082	18.3609	-0.483664	0.752067	-0.643112	0.520151	0.798836	COX5BP6	13	ENSG00000163435	17.1966	-0.583754	0.552884	-1.05583	0.291044	0.450955	ELF3	1	ENSG00000148730	10124.1	-0.096676	0.114961	-0.840946	0.400378	0.620027	EIF4EBP2	10	ENSG00000171135	681.198	0.110265	0.115397	0.955525	0.339312	0.537803	JAGN1	3
ENSG00000102984	526.522	-0.106737	0.123112	-0.866991	0.385947	0.586292	ZNF821	16	ENSG00000152642	230.194	0.143472	0.169166	0.848114	0.396375	0.601743	GPD1L	3	ENSG00000174130	20.6313	0.532425	0.56717	0.93874	0.347864	0.528278	TLR6	4	ENSG00000164291	267.544	-0.169734	0.217766	-0.779431	0.435726	0.641152	ARSK	5	ENSG00000237440	297.992	0.143877	0.223851	0.642737	0.520395	0.799011	ZNF737	19	ENSG00000203761	142.872	-0.188974	0.179012	-1.05565	0.291128	0.451042	MSTO2P	1	ENSG00000108786	217.852	-0.146964	0.174788	-0.84081	0.400454	0.620087	HSD17B1	17	ENSG00000182613	18.9203	-0.48015	0.502561	-0.955406	0.339372	0.537848	OR2V2	5
ENSG00000100889	240.721	-0.154291	0.178039	-0.866614	0.386154	0.586387	PCK2	14	ENSG00000100764	4597.84	-0.0523855	0.0617819	-0.847909	0.396488	0.601803	PSMC1	14	ENSG00000135637	280.854	-0.140019	0.149214	-0.938379	0.34805	0.528461	CCDC142	2	ENSG00000188828	13.1298	-0.563148	0.722569	-0.779369	0.435762	0.641152	GLRA4	X	ENSG00000270299	7.67959	-1.04886	1.63254	-0.642471	0.520567	0.799201		20	ENSG00000168140	52.0928	1.49841	1.42039	1.05493	0.291456	0.451509	VASN	16	ENSG00000101247	546.872	-0.115776	0.137732	-0.840593	0.400576	0.620171	NDUFAF5	20	ENSG00000223417	69.1974	0.273042	0.285929	0.954928	0.339614	0.538181	TRIM49D1	11
ENSG00000135597	2195.69	0.0718403	0.0828908	0.866686	0.386114	0.586387	REPS1	6	ENSG00000139508	19.6743	0.44121	0.520343	0.847923	0.396481	0.601803	SLC46A3	13	ENSG00000172782	14.1753	-0.618324	0.658921	-0.938389	0.348044	0.528461	FADS6	17	ENSG00000276550	90.9896	-0.347006	0.445401	-0.779086	0.435929	0.641305	HERC2P2	15	ENSG00000074855	1999.31	0.0848449	0.132082	0.642363	0.520637	0.799234	ANO8	19	ENSG00000136010	231.415	-0.198869	0.188534	-1.05482	0.291509	0.451545	ALDH1L2	12	ENSG00000169306	25.7349	-0.432417	0.514427	-0.84058	0.400583	0.620171	IL1RAPL1	X	ENSG00000130829	24.7136	0.42717	0.447369	0.954849	0.339654	0.538194	DUSP9	X
ENSG00000165832	1620.9	-0.0800979	0.0924213	-0.86666	0.386128	0.586387	TRUB1	10	ENSG00000100796	5142.22	-0.0468621	0.0553144	-0.847195	0.396887	0.602294	PPP4R3A	14	ENSG00000132953	3087.22	-0.0663287	0.0707079	-0.938066	0.34821	0.528655	XPO4	13	ENSG00000135540	3073.65	-0.210523	0.270329	-0.778765	0.436118	0.641523	NHSL1	6	ENSG00000196371	240.28	0.130665	0.203536	0.641973	0.520891	0.799498	FUT4	11	ENSG00000176928	108.622	0.255708	0.242432	1.05476	0.291534	0.451545	GCNT4	5	ENSG00000095627	24.9015	-0.431338	0.513424	-0.84012	0.400841	0.620512	TDRD1	10	ENSG00000125347	140.924	0.183953	0.192698	0.954621	0.339769	0.538326	IRF1	5
ENSG00000172062	122.099	0.206045	0.237716	0.866772	0.386067	0.586387	SMN1	5	ENSG00000141556	3719.4	-0.0514021	0.0606733	-0.847196	0.396886	0.602294	TBCD	17	ENSG00000136944	203.864	0.201014	0.21439	0.937607	0.348447	0.52891	LMX1B	9	ENSG00000157110	1008.52	0.15021	0.193022	0.778202	0.43645	0.641891	RBPMS	8	ENSG00000229358	80.9312	0.19798	0.308405	0.641948	0.520907	0.799498	DPY19L1P1	7	ENSG00000111605	9746.21	0.0633122	0.0600496	1.05433	0.291731	0.451639	CPSF6	12	ENSG00000180376	1220.2	-0.0977369	0.116352	-0.840009	0.400903	0.62055	CCDC66	3	ENSG00000165186	108.085	0.249812	0.261718	0.954507	0.339827	0.538367	PTCHD1	X
ENSG00000181513	108.602	0.245963	0.283874	0.866453	0.386242	0.586466	ACBD4	17	ENSG00000228594	143.275	0.19278	0.227622	0.846933	0.397033	0.60246	FNDC10	1	ENSG00000188938	1862.93	-0.0654007	0.0697529	-0.937605	0.348447	0.52891	FAM120AOS	9	ENSG00000165548	77.4185	-0.311043	0.399682	-0.778227	0.436435	0.641891	TMEM63C	14	ENSG00000105879	849.389	-0.0836024	0.13027	-0.641764	0.521026	0.799606	CBLL1	7	ENSG00000118515	161.87	0.209875	0.199058	1.05434	0.291726	0.451639	SGK1	6	ENSG00000184227	73.9994	0.300891	0.358231	0.839934	0.400945	0.620557	ACOT1	14	ENSG00000213424	18.4625	0.522878	0.547852	0.954415	0.339874	0.538391	KRT222	17
ENSG00000255639	351.046	-0.132269	0.152744	-0.865952	0.386516	0.586828		12	ENSG00000038382	3594.11	0.0551548	0.0652243	0.845618	0.397766	0.603177	TRIO	5	ENSG00000256053	590.235	-0.104761	0.111739	-0.93755	0.348476	0.52891	COA8	14	ENSG00000122696	269.643	0.144589	0.185862	0.777939	0.436605	0.641999	SLC25A51	9	ENSG00000109475	6386.87	0.105254	0.164034	0.64166	0.521094	0.799635	RPL34	4	ENSG00000149609	32.7061	0.4318	0.40946	1.05456	0.291626	0.451639	C20orf144	20	ENSG00000111678	1310.47	-0.0833086	0.0992173	-0.839658	0.4011	0.620739	C12orf57	12	ENSG00000110876	10.769	-0.646947	0.677946	-0.954275	0.339944	0.538452	SELPLG	12
ENSG00000198589	2860.78	0.0939047	0.10845	0.865881	0.386556	0.586833	LRBA	4	ENSG00000074219	4148.46	0.051757	0.0611812	0.845963	0.397574	0.603177	TEAD2	19	ENSG00000282034	1767.15	-0.0878023	0.0936959	-0.937099	0.348708	0.529212		16	ENSG00000250305	253.963	-0.235103	0.302197	-0.77798	0.436581	0.641999	TRMT9B	8	ENSG00000184924	841.934	0.138683	0.216178	0.641524	0.521182	0.799695	PTRHD1	2	ENSG00000277758	666.161	-0.12102	0.114774	-1.05443	0.291688	0.451639	SYT15B	10	ENSG00000275183	8.50949	1.20497	1.43539	0.839475	0.401203	0.62084	LENG9	19	ENSG00000134748	3883.67	-0.0525308	0.0550727	-0.953843	0.340163	0.538748	PRPF38A	1
ENSG00000174276	78.2753	0.248082	0.286534	0.865803	0.386598	0.586842	ZNHIT2	11	ENSG00000107186	6207.65	0.0650852	0.0769498	0.845814	0.397656	0.603177	MPDZ	9	ENSG00000158560	21.8035	0.470713	0.502376	0.936975	0.348771	0.529259	DYNC1I1	7	ENSG00000093000	3622.5	0.0914029	0.117515	0.777795	0.43669	0.642008	NUP50	22	ENSG00000258653	65.8849	0.209939	0.327455	0.641122	0.521443	0.800021		14	ENSG00000289716	127.971	0.264989	0.251314	1.05441	0.291693	0.451639	XNDC1N-ZNF705EP-ALG1L9P	11	ENSG00000187905	30.2582	-0.353626	0.421611	-0.83875	0.40161	0.621411	LRRC74B	22	ENSG00000155016	733.525	0.0864405	0.0906305	0.953769	0.340201	0.538757	CYP2U1	4
ENSG00000103168	956.009	0.090494	0.104532	0.865708	0.38665	0.586866	TAF1C	16	ENSG00000116649	963.778	0.0906557	0.107171	0.845899	0.397609	0.603177	SRM	1	ENSG00000103043	1190.66	-0.0897939	0.0958534	-0.936783	0.34887	0.52931	VAC14	16	ENSG00000158552	518.847	0.124516	0.160104	0.777723	0.436732	0.642008	ZFAND2B	2	ENSG00000083812	479.977	0.118836	0.185413	0.640928	0.52157	0.800065	ZNF324	19	ENSG00000147419	2431.5	0.0814786	0.0773045	1.054	0.291885	0.451835	CCDC25	8	ENSG00000188352	2830.44	-0.0863305	0.102942	-0.83863	0.401677	0.621457	FOCAD	9	ENSG00000139193	30.3748	-0.36474	0.382477	-0.953627	0.340272	0.53882	CD27	12
ENSG00000186283	777.039	0.0880038	0.10168	0.865499	0.386765	0.586986	TOR3A	1	ENSG00000158683	27.0485	-0.408475	0.482904	-0.845871	0.397625	0.603177	PKD1L1	7	ENSG00000143543	942.54	-0.0935406	0.0998522	-0.93679	0.348867	0.52931	JTB	1	ENSG00000257966	28.8796	-0.393762	0.506303	-0.77772	0.436734	0.642008	OLA1P3	12	ENSG00000159884	485.056	-0.119497	0.186441	-0.640939	0.521562	0.800065	CCDC107	9	ENSG00000132026	7.36547	-0.813249	0.771818	-1.05368	0.292029	0.451966	RTBDN	19	ENSG00000129235	822.06	0.111991	0.133639	0.838012	0.402024	0.621936	TXNDC17	17	ENSG00000112759	1410.63	0.0886316	0.0929685	0.953352	0.340412	0.538991	SLC29A1	6
ENSG00000093009	1293.85	-0.0865848	0.100062	-0.865311	0.386868	0.587078	CDC45	22	ENSG00000173825	80.954	0.230211	0.272235	0.845633	0.397758	0.603177	TIGD3	11	ENSG00000104228	555.851	-0.103403	0.110393	-0.936678	0.348924	0.529342	TRIM35	8	ENSG00000138378	18.7138	-0.640713	0.824068	-0.7775	0.436864	0.642029	STAT4	2	ENSG00000155366	3511.99	-0.145564	0.227144	-0.640844	0.521624	0.800074	RHOC	1	ENSG00000148843	2345.17	0.173915	0.165081	1.05351	0.292106	0.451966	PDCD11	10	ENSG00000174684	1267.95	-0.115317	0.13764	-0.837821	0.402131	0.622043	B4GAT1	11	ENSG00000118369	394.741	0.115775	0.12147	0.953115	0.340532	0.53913	USP35	11
ENSG00000285713	22.0747	0.426467	0.492879	0.865256	0.386898	0.587078		4	ENSG00000185896	3490	-0.0524028	0.0619676	-0.845648	0.397749	0.603177	LAMP1	13	ENSG00000159082	679.555	0.0994564	0.106198	0.936521	0.349005	0.529416	SYNJ1	21	ENSG00000169180	4092.21	0.07364	0.0947099	0.777533	0.436845	0.642029	XPO6	16	ENSG00000111012	41.6467	0.271579	0.42389	0.640682	0.521729	0.800161	CYP27B1	12	ENSG00000186300	429.358	-0.121398	0.11523	-1.05353	0.292097	0.451966	ZNF555	19	ENSG00000132522	755.367	0.0972718	0.116121	0.837678	0.402212	0.622109	GPS2	17	ENSG00000205746	199.634	-0.16888	0.177257	-0.952739	0.340722	0.539381	PKD1P4	16
ENSG00000100201	40928	-0.0623278	0.0720602	-0.86494	0.387072	0.587248	DDX17	22	ENSG00000279486	11.3893	-0.61363	0.725824	-0.845426	0.397873	0.603284	OR2AG1	11	ENSG00000197256	1301.53	0.0741793	0.0792219	0.936349	0.349094	0.529501	KANK2	19	ENSG00000175606	601.813	0.117364	0.150953	0.777488	0.436871	0.642029	TMEM70	8	ENSG00000134343	14.8071	-0.574023	0.896582	-0.640235	0.52202	0.800477	ANO3	11	ENSG00000261556	51.0077	0.310497	0.294708	1.05358	0.292077	0.451966	SMG1P7	16	ENSG00000164713	722.239	-0.150219	0.179412	-0.837288	0.402431	0.62239	BRI3	7	ENSG00000163900	627.994	-0.0969214	0.101748	-0.952559	0.340813	0.539475	TMEM41A	3
ENSG00000149599	53.209	0.292471	0.338149	0.86492	0.387083	0.587248	DUSP15	20	ENSG00000163806	54.6652	-0.299806	0.354806	-0.844987	0.398118	0.603598	SPDYA	2	ENSG00000170236	75.7447	0.250282	0.267355	0.93614	0.349201	0.529565	USP50	15	ENSG00000181350	1452.17	-0.127429	0.164058	-0.776732	0.437317	0.642625	LRRC75A	17	ENSG00000161960	21722.4	-0.0720756	0.11258	-0.640215	0.522033	0.800477	EIF4A1	17	ENSG00000262333	62.3515	-0.316916	0.300814	-1.05353	0.2921	0.451966	HNRNPA1P16	17	ENSG00000067048	3246.24	-0.0928655	0.110989	-0.836709	0.402756	0.622835	DDX3Y	Y	ENSG00000110104	500.734	-0.108143	0.113554	-0.952352	0.340918	0.539591	CCDC86	11
ENSG00000110171	358.048	-0.118162	0.136639	-0.864778	0.387161	0.587311	TRIM3	11	ENSG00000066136	1820.78	0.0677464	0.0801984	0.844735	0.398259	0.603625	NFYC	1	ENSG00000285641	91.9515	-0.247281	0.264133	-0.936197	0.349172	0.529565		1	ENSG00000115514	555.232	0.157545	0.202853	0.776643	0.437369	0.642642	TXNDC9	2	ENSG00000072182	136.982	0.426898	0.667047	0.639981	0.522185	0.800485	ASIC4	2	ENSG00000221909	571.109	0.126611	0.120188	1.05344	0.292137	0.451971	FAM200A	7	ENSG00000223756	14.5599	-0.489611	0.585447	-0.836302	0.402985	0.623131	TSSC2	11	ENSG00000125965	26.9559	0.426175	0.447595	0.952144	0.341024	0.539616	GDF5	20
ENSG00000155962	26.2072	0.421831	0.488093	0.864242	0.387455	0.587684	CLIC2	X	ENSG00000100426	2966.65	0.0526823	0.0623576	0.844842	0.398199	0.603625	ZBED4	22	ENSG00000182901	63.8921	0.282844	0.302213	0.935908	0.349321	0.529696	RGS7	1	ENSG00000182310	378.849	0.292547	0.376848	0.776299	0.437572	0.64288	SPACA6	19	ENSG00000140987	470.008	-0.0997033	0.155761	-0.640105	0.522104	0.800485	ZSCAN32	16	ENSG00000104365	1122.25	-0.120666	0.114575	-1.05316	0.292267	0.452129	IKBKB	8	ENSG00000024048	1844.7	-0.102775	0.122949	-0.835921	0.403199	0.623171	UBR2	6	ENSG00000151789	169.354	0.165012	0.173308	0.952132	0.34103	0.539616	ZNF385D	3
ENSG00000181218	72.8247	0.266589	0.308481	0.864198	0.387479	0.587684	H2AC25	1	ENSG00000183444	26.4538	0.423436	0.501217	0.844816	0.398214	0.603625	OR7E38P	7	ENSG00000135407	149.055	0.18507	0.197776	0.935757	0.349398	0.529765	AVIL	12	ENSG00000175354	557.81	-0.134738	0.173635	-0.775981	0.43776	0.643096	PTPN2	18	ENSG00000227124	47.0972	-0.334988	0.523413	-0.640007	0.522168	0.800485	ZNF717	3	ENSG00000152082	657.004	-0.17257	0.16394	-1.05264	0.292505	0.452457	MZT2B	2	ENSG00000125827	2640.4	0.117264	0.14024	0.83617	0.403059	0.623171	TMX4	20	ENSG00000197927	58.4184	0.312657	0.328337	0.952244	0.340973	0.539616	NBEAP2	2
ENSG00000170537	158.053	-0.192848	0.223205	-0.863996	0.38759	0.587743	TMC7	16	ENSG00000289809	28.0422	0.388133	0.459498	0.844689	0.398285	0.603625		3	ENSG00000155962	26.7117	0.4616	0.493753	0.934881	0.34985	0.530399	CLIC2	X	ENSG00000100197	36.7212	0.462409	0.595995	0.775861	0.437831	0.64314	CYP2D6	22	ENSG00000021300	980.999	0.14384	0.224844	0.639731	0.522348	0.80051	PLEKHB1	11	ENSG00000182132	69.2893	-0.300744	0.285744	-1.05249	0.292573	0.452519	KCNIP1	5	ENSG00000155313	1482.75	0.0917981	0.109791	0.836119	0.403088	0.623171	USP25	21	ENSG00000051596	2058.6	-0.0743531	0.0781015	-0.952005	0.341094	0.539617	THOC3	5
ENSG00000213799	416.699	0.113858	0.131777	0.864025	0.387574	0.587743	ZNF845	19	ENSG00000115289	173.226	-0.163864	0.194022	-0.844563	0.398355	0.603675	PCGF1	2	ENSG00000265188	130.661	-0.207444	0.221938	-0.934691	0.349948	0.530498		18	ENSG00000137101	43.6619	0.321606	0.414667	0.775576	0.437999	0.643275	CD72	9	ENSG00000188846	13334.8	-0.089196	0.139412	-0.639803	0.5223	0.80051	RPL14	3	ENSG00000241634	57.5969	0.345986	0.328957	1.05177	0.292906	0.452992	RPL13P8	3	ENSG00000174405	978.658	-0.0950676	0.113725	-0.83594	0.403189	0.623171	LIG4	13	ENSG00000244617	52.7542	0.282781	0.297036	0.952009	0.341093	0.539617	ASPRV1	2
ENSG00000136111	902.491	-0.0852941	0.0987563	-0.863682	0.387762	0.587894	TBC1D4	13	ENSG00000164749	38.7448	-0.331387	0.392621	-0.844037	0.398649	0.603953	HNF4G	8	ENSG00000081041	24.2203	-0.577801	0.618565	-0.934098	0.350253	0.530912	CXCL2	4	ENSG00000167733	579.65	-0.136783	0.176381	-0.775498	0.438046	0.643275	HSD11B1L	19	ENSG00000274602	624.369	0.115236	0.180124	0.639759	0.522329	0.80051	PI4KAP1	22	ENSG00000188636	3540.58	-0.0796355	0.0757484	-1.05132	0.293114	0.453271	RTL6	22	ENSG00000205629	931.592	-0.0983924	0.11769	-0.836034	0.403136	0.623171	LCMT1	16	ENSG00000139131	487.404	-0.107011	0.112426	-0.951837	0.341179	0.539661	YARS2	12
ENSG00000248213	21.7956	0.437003	0.505943	0.863739	0.387731	0.587894	CICP16	4	ENSG00000177613	2249.39	0.0542582	0.0642749	0.844158	0.398581	0.603953	CSTF2T	10	ENSG00000116254	17.1301	0.546229	0.584854	0.933958	0.350326	0.530972	CHD5	1	ENSG00000221994	42.6183	0.427215	0.550879	0.775515	0.438035	0.643275	ZNF630	X	ENSG00000134030	591.307	0.0963943	0.15077	0.639345	0.522598	0.800819	CTIF	18	ENSG00000095752	11.9347	0.625461	0.595152	1.05093	0.293292	0.453504	IL11	19	ENSG00000113272	565.573	0.105701	0.126487	0.835665	0.403344	0.623336	THG1L	5	ENSG00000157184	760.358	-0.0834502	0.087674	-0.951824	0.341186	0.539661	CPT2	1
ENSG00000213385	19.2623	0.462894	0.536055	0.86352	0.387851	0.587919	RPL7AP39	7	ENSG00000262904	21.0862	-0.434837	0.515188	-0.844035	0.39865	0.603953	TMPOP2	16	ENSG00000189376	445.235	-0.112067	0.120003	-0.933867	0.350372	0.530993	C8orf76	8	ENSG00000135929	249.649	-0.212819	0.274559	-0.775131	0.438262	0.643533	CYP27A1	2	ENSG00000109118	2261.3	0.067967	0.10637	0.638969	0.522843	0.80097	PHF12	17	ENSG00000140807	928.744	0.157665	0.150067	1.05063	0.293429	0.453673	NKD1	16	ENSG00000140950	1066.74	0.0824616	0.0986862	0.835594	0.403383	0.623338	MEAK7	16	ENSG00000160007	5072.39	0.0947941	0.0996092	0.95166	0.34127	0.539712	ARHGAP35	19
ENSG00000243660	158.345	0.169802	0.196636	0.863535	0.387843	0.587919	ZNF487	10	ENSG00000179943	559.476	0.092832	0.109998	0.843943	0.398701	0.603975	FIZ1	19	ENSG00000108406	4337.28	0.0646327	0.0692211	0.933714	0.350452	0.531021	DHX40	17	ENSG00000196912	370.123	0.1471	0.189797	0.775039	0.438317	0.643553	ANKRD36B	2	ENSG00000167654	916.349	0.206816	0.323613	0.639084	0.522768	0.80097	ATCAY	19	ENSG00000172901	25.6548	-0.470228	0.447939	-1.04976	0.293829	0.454249	LVRN	5	ENSG00000110395	4082.82	0.146987	0.176009	0.835112	0.403655	0.623668	CBL	11	ENSG00000160695	794.737	-0.10244	0.107647	-0.951635	0.341282	0.539712	VPS11	11
ENSG00000169992	2410.32	-0.0754042	0.087334	-0.8634	0.387917	0.587964	NLGN2	17	ENSG00000116095	733.78	-0.086523	0.10263	-0.84306	0.399195	0.604425	PLEKHA3	2	ENSG00000177098	27.7418	0.421735	0.451722	0.933616	0.350502	0.531021	SCN4B	11	ENSG00000168385	20362.5	0.0774976	0.10001	0.7749	0.438399	0.643613	SEPTIN2	2	ENSG00000172345	56.095	-0.265019	0.414735	-0.639008	0.522817	0.80097	STARD5	15	ENSG00000128394	89.2587	0.238522	0.227246	1.04962	0.293892	0.454304	APOBEC3F	22	ENSG00000169951	350.066	-0.110375	0.132183	-0.835015	0.403709	0.623668	ZNF764	16	ENSG00000140832	76.1507	0.255663	0.268791	0.95116	0.341523	0.539936	MARVELD3	16
ENSG00000215124	17.6738	0.512304	0.593571	0.863088	0.388089	0.58817	AMD1P4	6	ENSG00000136527	14283.4	0.0443817	0.0526371	0.843164	0.399137	0.604425	TRA2B	3	ENSG00000196735	54.3285	-0.302679	0.324198	-0.933624	0.350498	0.531021	HLA-DQA1	6	ENSG00000087253	392.708	0.340464	0.439587	0.774508	0.43863	0.643775	LPCAT2	16	ENSG00000002549	1498.21	-0.0788384	0.123444	-0.638655	0.523047	0.80098	LAP3	4	ENSG00000126247	3568	0.104464	0.0995515	1.04935	0.294018	0.454456	CAPNS1	19	ENSG00000178502	1105.07	0.0994784	0.119124	0.835081	0.403672	0.623668	KLHL11	17	ENSG00000151014	109.373	-0.200354	0.210654	-0.951105	0.341551	0.539936	NOCT	4
ENSG00000100280	1980.36	0.0694637	0.0805026	0.862874	0.388207	0.588273	AP1B1	22	ENSG00000137857	146.762	0.177147	0.210111	0.843112	0.399166	0.604425	DUOX1	15	ENSG00000203666	557.992	0.102475	0.109766	0.933578	0.350521	0.531021	EFCAB2	1	ENSG00000123892	38.1441	0.347269	0.448317	0.774606	0.438573	0.643775	RAB38	11	ENSG00000106018	22.9231	0.355872	0.557243	0.638629	0.523064	0.80098	VIPR2	7	ENSG00000065675	105.481	-0.225304	0.214782	-1.04899	0.294181	0.454666	PRKCQ	10	ENSG00000141503	1385.4	0.094564	0.113263	0.834907	0.40377	0.623672	MINK1	17	ENSG00000162227	806.314	-0.0995498	0.104648	-0.951282	0.341461	0.539936	TAF6L	11
ENSG00000116752	1840.28	-0.0706896	0.0819274	-0.862833	0.38823	0.588273	BCAS2	1	ENSG00000148218	836.62	0.0816443	0.0968548	0.842955	0.399253	0.604425	ALAD	9	ENSG00000105258	443.349	0.115777	0.124025	0.933503	0.35056	0.53103	POLR2I	19	ENSG00000172954	439.811	-0.152794	0.197279	-0.774505	0.438632	0.643775	LCLAT1	2	ENSG00000136167	18.5607	-0.388755	0.608582	-0.638789	0.52296	0.80098	LCP1	13	ENSG00000165775	1676.61	-0.0865405	0.0825524	-1.04831	0.294496	0.45511	FUNDC2	X	ENSG00000149256	1697.88	0.186642	0.223556	0.834876	0.403788	0.623672	TENM4	11	ENSG00000178381	219.118	-0.147302	0.154874	-0.951111	0.341548	0.539936	ZFAND2A	7
ENSG00000183291	2558.26	-0.0660077	0.0765207	-0.862612	0.388351	0.588401	SELENOF	1	ENSG00000149634	13.7283	0.534432	0.633943	0.843028	0.399213	0.604425	SPATA25	20	ENSG00000185000	164.193	0.173981	0.186397	0.93339	0.350619	0.531069	DGAT1	8	ENSG00000143842	2007.44	-0.103037	0.133053	-0.774402	0.438693	0.643804	SOX13	1	ENSG00000147854	1663.2	0.0728311	0.114051	0.638584	0.523094	0.80098	UHRF2	9	ENSG00000075785	4120.33	-0.092448	0.0882087	-1.04806	0.294611	0.455212	RAB7A	3	ENSG00000009307	24543.5	-0.0678357	0.0812899	-0.834491	0.404004	0.623837	CSDE1	1	ENSG00000165805	47.5778	0.302871	0.318488	0.950966	0.341622	0.539997	C12orf50	12
ENSG00000148985	653.538	0.124772	0.144659	0.862528	0.388397	0.588417	PGAP2	11	ENSG00000225921	1627.73	-0.0657805	0.0780204	-0.843119	0.399162	0.604425	NOL7	6	ENSG00000069020	386.084	-0.125236	0.134196	-0.933232	0.3507	0.531143	MAST4	5	ENSG00000114503	3675.76	0.0892053	0.115213	0.774264	0.438775	0.643864	NCBP2	3	ENSG00000188596	111.24	0.193839	0.30348	0.638721	0.523004	0.80098	CFAP54	12	ENSG00000106733	233.54	-0.159586	0.15227	-1.04805	0.294617	0.455212	NMRK1	9	ENSG00000091542	1787.06	0.0941221	0.112832	0.834183	0.404178	0.623837	ALKBH5	17	ENSG00000180423	141.408	0.172694	0.181665	0.950617	0.341799	0.540227	HARBI1	11
ENSG00000147481	17.5609	-0.498651	0.57832	-0.86224	0.388555	0.588584	SNTG1	8	ENSG00000260456	59.3014	-0.266482	0.316132	-0.842945	0.399259	0.604425	C16orf95	16	ENSG00000104728	823.803	0.117572	0.126013	0.933017	0.350811	0.531261	ARHGEF10	8	ENSG00000138175	2281.77	-0.126784	0.163903	-0.773531	0.439208	0.64444	ARL3	10	ENSG00000267673	400.743	-0.15276	0.239248	-0.638501	0.523147	0.800987	FDX2	19	ENSG00000001497	2163.22	0.087413	0.0834175	1.0479	0.294686	0.455276	LAS1L	X	ENSG00000111271	641.163	-0.11501	0.137873	-0.834171	0.404185	0.623837	ACAD10	12	ENSG00000071564	6748.48	-0.0589472	0.0620174	-0.950493	0.341862	0.540275	TCF3	19
ENSG00000270728	51.4596	-0.317619	0.368384	-0.862195	0.38858	0.588584		1	ENSG00000135549	107.876	-0.23316	0.276632	-0.842852	0.399311	0.604447	PKIB	6	ENSG00000106638	927.591	-0.0828976	0.0888648	-0.932851	0.350897	0.531341	TBL2	7	ENSG00000104412	592.408	0.150066	0.194066	0.773273	0.439361	0.644543	EMC2	8	ENSG00000084090	4799.29	-0.060527	0.0948183	-0.638347	0.523248	0.801066	STARD7	2	ENSG00000143252	2605.08	0.0986227	0.0941589	1.04741	0.294912	0.455582	SDHC	1	ENSG00000122012	34.0933	-0.368667	0.441889	-0.834299	0.404113	0.623837	SV2C	5	ENSG00000197905	108.417	-0.196317	0.206558	-0.95042	0.341899	0.540283	TEAD4	12
ENSG00000131507	4051.22	0.0637733	0.0739953	0.861856	0.388767	0.588757	NDFIP1	5	ENSG00000100336	73.5329	0.250231	0.297038	0.84242	0.399553	0.604709	APOL4	22	ENSG00000164066	3616.38	0.0704792	0.0755917	0.932367	0.351147	0.53167	INTU	4	ENSG00000164039	1187.32	0.104727	0.135423	0.773332	0.439326	0.644543	BDH2	4	ENSG00000182473	5776.67	-0.0975323	0.152828	-0.638185	0.523354	0.801153	EXOC7	17	ENSG00000110756	460.717	0.118492	0.113146	1.04725	0.294986	0.455655	HPS5	11	ENSG00000144744	2769.07	0.0728458	0.0872998	0.834433	0.404037	0.623837	UBA3	3	ENSG00000138942	2232.9	-0.0689468	0.0725533	-0.950292	0.341964	0.540286	RNF185	22
ENSG00000148572	558.032	-0.101825	0.118139	-0.861902	0.388741	0.588757	NRBF2	10	ENSG00000105849	1352.58	-0.0765413	0.0908682	-0.842334	0.399601	0.604709	POLR1F	7	ENSG00000204822	310.169	-0.133598	0.143317	-0.932186	0.351241	0.531714	MRPL53	2	ENSG00000145014	755.122	0.128538	0.166364	0.772628	0.439743	0.644794	TMEM44	3	ENSG00000106049	606.217	-0.128889	0.202085	-0.637795	0.523607	0.801467	HIBADH	7	ENSG00000204590	33.5531	0.623919	0.596076	1.04671	0.295233	0.455994	GNL1	6	ENSG00000164078	17.3171	-0.451902	0.54173	-0.834183	0.404178	0.623837	MST1R	3	ENSG00000154124	1326.99	-0.0792017	0.0833436	-0.950304	0.341958	0.540286	OTULIN	5
ENSG00000103313	11.1328	0.601078	0.697933	0.861226	0.389113	0.589126	MEFV	16	ENSG00000141101	1006.1	-0.0724953	0.0860668	-0.842314	0.399612	0.604709	NOB1	16	ENSG00000258461	17.284	-0.51857	0.556295	-0.932184	0.351241	0.531714		15	ENSG00000147654	421.011	0.140494	0.181784	0.772863	0.439603	0.644794	EBAG9	8	ENSG00000188659	44.4795	0.301634	0.472991	0.637716	0.523658	0.80147	SAXO2	15	ENSG00000137040	1951.65	0.0811797	0.0775644	1.04661	0.295279	0.456023	RANBP6	9	ENSG00000168172	4365.97	0.0771154	0.0924478	0.834151	0.404196	0.623837	HOOK3	8	ENSG00000154822	393.203	-0.12221	0.128637	-0.950032	0.342096	0.540444	PLCL2	3
ENSG00000165934	4941.47	-0.0595446	0.0691402	-0.861216	0.389119	0.589126	CPSF2	14	ENSG00000177791	8.09438	0.825989	0.980664	0.842275	0.399634	0.604709	MYOZ1	10	ENSG00000114473	467.733	-0.122657	0.13161	-0.931973	0.35135	0.531829	IQCG	3	ENSG00000168488	5982.79	-0.0871122	0.112767	-0.7725	0.439818	0.644794	ATXN2L	16	ENSG00000227268	47.7489	-0.241423	0.378625	-0.637631	0.523714	0.80148	KLLN	10	ENSG00000270587	10.4463	-0.731418	0.698973	-1.04642	0.295368	0.456117	FAM136DP	17	ENSG00000171793	3110.4	-0.119601	0.143374	-0.834189	0.404175	0.623837	CTPS1	1	ENSG00000175567	899.789	-0.10152	0.106912	-0.94956	0.342336	0.540722	UCP2	11
ENSG00000188385	91.7614	0.225554	0.261866	0.861334	0.389054	0.589126	JAKMIP3	10	ENSG00000095713	19.5036	0.483154	0.573677	0.842206	0.399672	0.604711	CRTAC1	10	ENSG00000102226	4469.75	-0.052648	0.0564977	-0.931862	0.351408	0.531867	USP11	X	ENSG00000177511	66.8667	0.560635	0.72568	0.772565	0.43978	0.644794	ST8SIA3	18	ENSG00000181896	303.821	-0.173099	0.27155	-0.637448	0.523833	0.801588	ZNF101	19	ENSG00000151532	639.888	0.116122	0.111007	1.04608	0.295524	0.456316	VTI1A	10	ENSG00000180638	9.62883	-0.623154	0.747132	-0.834062	0.404246	0.623856	SLC47A2	17	ENSG00000187775	131.335	0.196049	0.20645	0.94962	0.342305	0.540722	DNAH17	17
ENSG00000048544	1269.25	-0.0821814	0.0954439	-0.861044	0.389214	0.589214	MRPS10	6	ENSG00000171208	4248.96	0.0621575	0.0738121	0.842105	0.399729	0.604741	NETO2	16	ENSG00000226314	103.599	0.235586	0.252852	0.931715	0.351484	0.531932	ZKSCAN8P1	6	ENSG00000181222	109.882	-0.220407	0.285287	-0.772578	0.439772	0.644794	POLR2A	17	ENSG00000171311	668.967	-0.0947329	0.148644	-0.637315	0.52392	0.801645	EXOSC1	10	ENSG00000184675	729.789	0.153533	0.146779	1.04601	0.295555	0.456321	AMER1	X	ENSG00000102043	72.8655	0.281206	0.337226	0.83388	0.404349	0.623956	MTMR8	X	ENSG00000173599	809.328	-0.089974	0.0947863	-0.94923	0.342504	0.540836	PC	11
ENSG00000261732	53.7035	0.364588	0.423478	0.860938	0.389272	0.589247		16	ENSG00000077585	430.633	-0.104621	0.124281	-0.841806	0.399897	0.604824	GPR137B	1	ENSG00000119541	1691.9	0.0696888	0.0748122	0.931517	0.351586	0.531938	VPS4B	18	ENSG00000240755	89.0506	-0.230727	0.298579	-0.772751	0.43967	0.644794	ERLEC1P1	21	ENSG00000106351	305.673	-0.112141	0.176052	-0.636979	0.524139	0.801906	AGFG2	7	ENSG00000147274	20938.9	0.0650902	0.0622345	1.04589	0.295613	0.456368	RBMX	X	ENSG00000129518	974.398	0.111603	0.133875	0.833635	0.404486	0.624067	EAPP	14	ENSG00000177646	1241.08	-0.0855521	0.0901235	-0.949276	0.34248	0.540836	ACAD9	3
ENSG00000104093	3818.67	-0.101044	0.117374	-0.860871	0.389309	0.589248	DMXL2	15	ENSG00000157087	27.5345	0.407809	0.484426	0.841839	0.399878	0.604824	ATP2B2	3	ENSG00000130713	2088.15	-0.0736381	0.0790454	-0.931593	0.351547	0.531938	EXOSC2	9	ENSG00000274810	190.005	0.211257	0.273422	0.772642	0.439734	0.644794	NPHP3-ACAD11	3	ENSG00000109971	31539.8	-0.0552545	0.0867955	-0.636606	0.524382	0.802182	HSPA8	11	ENSG00000144228	1041.01	0.0960209	0.0918224	1.04572	0.295688	0.456398	SPOPL	2	ENSG00000188002	120.265	-0.225374	0.270357	-0.833619	0.404496	0.624067	PDCD6P1	5	ENSG00000186051	19.0078	-0.466755	0.491657	-0.94935	0.342442	0.540836	TAL2	9
ENSG00000070413	2189.34	0.0906328	0.105289	0.860803	0.389347	0.58925	DGCR2	22	ENSG00000230863	8.83505	0.740013	0.879042	0.841841	0.399877	0.604824		1	ENSG00000163827	27.53	0.407487	0.437429	0.93155	0.351569	0.531938	LRRC2	3	ENSG00000132016	220.573	0.170706	0.221014	0.772376	0.439892	0.644821	BRME1	19	ENSG00000230715	63.3227	-0.232991	0.36602	-0.636551	0.524417	0.802182		7	ENSG00000175782	992.243	0.123426	0.118026	1.04575	0.295676	0.456398	SLC35E3	12	ENSG00000249471	144.607	0.160335	0.192387	0.8334	0.404619	0.624199	ZNF324B	19	ENSG00000113456	1748.97	-0.0718869	0.0757562	-0.948925	0.342659	0.54103	RAD1	5
ENSG00000090060	12032.2	-0.0564305	0.0655851	-0.860416	0.38956	0.589463	PAPOLA	14	ENSG00000114503	4994.11	-0.0470958	0.0559957	-0.841061	0.400314	0.605399	NCBP2	3	ENSG00000084774	3344.89	-0.0554929	0.0595889	-0.931263	0.351718	0.532003	CAD	2	ENSG00000166133	508.728	-0.139964	0.181239	-0.772261	0.43996	0.644821	RPUSD2	15	ENSG00000100445	1473.98	0.0976717	0.153517	0.636227	0.524629	0.802292	SDR39U1	14	ENSG00000113327	177.707	-0.207237	0.198296	-1.04509	0.295983	0.456811	GABRG2	5	ENSG00000145287	16.7178	-0.4581	0.549996	-0.832916	0.404892	0.624562	PLAC8	4	ENSG00000014641	4823.55	-0.0688485	0.0725653	-0.948781	0.342732	0.541054	MDH1	2
ENSG00000099804	1911.87	0.0786145	0.0913677	0.860419	0.389558	0.589463	CDC34	19	ENSG00000004864	3257.92	0.0548058	0.0651758	0.840891	0.400409	0.605402	SLC25A13	7	ENSG00000127334	3067.92	-0.0632766	0.0679509	-0.931211	0.351745	0.532003	DYRK2	12	ENSG00000197191	29.613	0.383967	0.497171	0.772303	0.439935	0.644821	CYSRT1	9	ENSG00000102910	1279.68	0.0740756	0.116461	0.636053	0.524742	0.802292	LONP2	16	ENSG00000122012	35.0548	-0.410235	0.392632	-1.04484	0.296099	0.456938	SV2C	5	ENSG00000172382	82.3859	-0.198974	0.238913	-0.832829	0.404941	0.624573	PRSS27	16	ENSG00000075651	162.993	-0.166293	0.175284	-0.948706	0.34277	0.541054	PLD1	3
ENSG00000122641	21.7775	-0.507241	0.589741	-0.860108	0.38973	0.589583	INHBA	7	ENSG00000084774	3533.45	0.0541912	0.0644388	0.840972	0.400364	0.605402	CAD	2	ENSG00000147684	1809.65	-0.0689109	0.0740038	-0.931181	0.35176	0.532003	NDUFB9	8	ENSG00000134744	2204.34	-0.111777	0.144776	-0.772067	0.440075	0.64488	TUT4	1	ENSG00000119509	493.977	-0.0923465	0.145159	-0.636173	0.524663	0.802292	INVS	9	ENSG00000238098	22.6732	-0.514813	0.492744	-1.04479	0.29612	0.456938	ABCA17P	16	ENSG00000176383	46.8043	-0.277721	0.333491	-0.832769	0.404975	0.624573	B3GNT4	12	ENSG00000196655	525.33	-0.103022	0.10859	-0.948728	0.342759	0.541054	TRAPPC4	11
ENSG00000126001	1645.09	-0.114769	0.13343	-0.860146	0.389709	0.589583	CEP250	20	ENSG00000166263	1262.46	-0.0685671	0.0815507	-0.840791	0.400465	0.605402	STXBP4	17	ENSG00000171931	8.71859	0.794159	0.852815	0.931221	0.351739	0.532003	FBXW10	17	ENSG00000174744	1386.64	-0.129572	0.167828	-0.772052	0.440084	0.64488	BRMS1	11	ENSG00000132297	60.7267	-0.233335	0.366824	-0.636097	0.524713	0.802292	HHLA1	8	ENSG00000186184	2066.1	0.0815035	0.0780315	1.04449	0.296256	0.457105	POLR1D	13	ENSG00000064932	184.311	0.387112	0.464973	0.832548	0.4051	0.624707	SBNO2	19	ENSG00000287977	122.89	0.258316	0.272404	0.948283	0.342985	0.541344		3
ENSG00000241404	32.944	-1.20833	1.40492	-0.860074	0.389748	0.589583	EGFL8	6	ENSG00000243449	29.7749	0.364475	0.433456	0.840857	0.400428	0.605402	NICOL1	4	ENSG00000205208	2492.46	-0.0606337	0.0651193	-0.931117	0.351793	0.532003	C4orf46	4	ENSG00000196182	3075.66	-0.120647	0.156281	-0.771984	0.440124	0.64488	STK40	1	ENSG00000215790	111.435	-0.187092	0.294174	-0.635991	0.524782	0.802292	SLC35E2A	1	ENSG00000152433	164.232	-0.191723	0.183584	-1.04434	0.29633	0.457177	ZNF547	19	ENSG00000118972	24.3115	0.398652	0.479063	0.832149	0.405325	0.624995	FGF23	12	ENSG00000114541	1756.2	-0.0752367	0.0793534	-0.948122	0.343068	0.541373	FRMD4B	3
ENSG00000100526	930.46	-0.0848128	0.0986435	-0.859791	0.389904	0.589679	CDKN3	14	ENSG00000141279	8407.61	-0.0495697	0.0589754	-0.840515	0.40062	0.605579	NPEPPS	17	ENSG00000099617	429.381	0.117103	0.125805	0.930829	0.351942	0.532178	EFNA2	19	ENSG00000127527	1820.13	0.130462	0.169075	0.771625	0.440336	0.645072	EPS15L1	19	ENSG00000226948	7.07351	0.872323	1.37123	0.636162	0.524671	0.802292	RPS4XP2	20	ENSG00000169967	2237.05	-0.0997799	0.0955532	-1.04423	0.296377	0.457206	MAP3K2	2	ENSG00000137500	1962.02	-0.105991	0.127396	-0.831981	0.405419	0.625025	CCDC90B	11	ENSG00000119574	323.374	0.119946	0.126504	0.948158	0.343049	0.541373	ZBTB45	19
ENSG00000113575	8199	-0.0727999	0.0846686	-0.859821	0.389888	0.589679	PPP2CA	5	ENSG00000185515	1316.81	-0.0696892	0.0829197	-0.840443	0.40066	0.605584	BRCC3	X	ENSG00000076248	3556.45	0.0694079	0.0745969	0.93044	0.352143	0.532383	UNG	12	ENSG00000163607	451.155	0.137054	0.17761	0.771659	0.440317	0.645072	GTPBP8	3	ENSG00000130758	1044.68	0.0986136	0.155077	0.635902	0.524841	0.802306	MAP3K10	19	ENSG00000115211	1142.42	0.0924653	0.0885574	1.04413	0.296426	0.457215	EIF2B4	2	ENSG00000204347	659.672	0.142788	0.17162	0.832	0.405409	0.625025	BTBD17	17	ENSG00000006747	83.1582	0.245639	0.259122	0.947966	0.343147	0.541388	SCIN	7
ENSG00000162496	17.9837	0.482059	0.560716	0.85972	0.389943	0.589679	DHRS3	1	ENSG00000013016	394.198	0.115989	0.138067	0.840095	0.400855	0.605732	EHD3	2	ENSG00000265590	524.91	-0.114297	0.12284	-0.930454	0.352136	0.532383	CFAP298-TCP10L	21	ENSG00000152583	391.875	0.319628	0.414273	0.771539	0.440387	0.645086	SPARCL1	4	ENSG00000083223	525.62	-0.114622	0.180365	-0.635501	0.525102	0.80243	TUT7	9	ENSG00000177138	15.4394	0.580376	0.555862	1.0441	0.296438	0.457215	FAM9B	X	ENSG00000120733	3552.54	0.176603	0.212322	0.83177	0.405539	0.625151	KDM3B	5	ENSG00000027869	11.0333	0.605502	0.638774	0.947913	0.343174	0.541388	SH2D2A	1
ENSG00000178694	537.339	-0.106784	0.124211	-0.859695	0.389957	0.589679	NSUN3	3	ENSG00000108592	2312.42	-0.0586501	0.0698073	-0.840171	0.400812	0.605732	FTSJ3	17	ENSG00000196792	1884.91	-0.0644845	0.0693223	-0.930213	0.352261	0.532512	STRN3	14	ENSG00000197345	1049	-0.120996	0.156868	-0.771326	0.440514	0.645211	MRPL21	11	ENSG00000113318	570.225	0.106763	0.16802	0.635419	0.525155	0.80243	MSH3	5	ENSG00000083093	901.961	0.107367	0.102865	1.04377	0.296591	0.457408	PALB2	16	ENSG00000073670	169.289	0.228579	0.275034	0.831095	0.40592	0.625622	ADAM11	17	ENSG00000117305	499.801	-0.11558	0.121917	-0.948025	0.343117	0.541388	HMGCL	1
ENSG00000115267	28.4618	0.392659	0.456856	0.859481	0.390075	0.589802	IFIH1	2	ENSG00000197013	430.931	0.101906	0.121307	0.840068	0.40087	0.605732	ZNF429	19	ENSG00000286221	13.5849	0.604324	0.650047	0.929662	0.352546	0.532893		16	ENSG00000178896	908.062	-0.138752	0.179916	-0.771203	0.440587	0.645258	EXOSC4	8	ENSG00000116147	30.1389	0.312433	0.49184	0.635234	0.525276	0.80243	TNR	1	ENSG00000144031	19.2684	-0.497914	0.477106	-1.04361	0.296664	0.457479	ANKRD53	2	ENSG00000166987	793.117	0.112103	0.134884	0.831102	0.405916	0.625622	MBD6	12	ENSG00000144659	887.13	0.0843077	0.0889462	0.947851	0.343205	0.541388	SLC25A38	3
ENSG00000127990	1308.01	0.0773967	0.0900748	0.85925	0.390203	0.589885	SGCE	7	ENSG00000095464	27.614	0.384457	0.45783	0.839738	0.401055	0.605955	PDE6C	10	ENSG00000105679	228.795	-0.152532	0.164131	-0.929331	0.352718	0.532919	GAPDHS	19	ENSG00000119862	637.565	-0.170479	0.22125	-0.770528	0.440987	0.645626	LGALSL	2	ENSG00000120733	4641.84	-0.0904841	0.142443	-0.635229	0.525279	0.80243	KDM3B	5	ENSG00000118058	5348.54	-0.167295	0.160314	-1.04355	0.296695	0.457484	KMT2A	11	ENSG00000008323	18.3205	0.455065	0.547866	0.830614	0.406192	0.625877	PLEKHG6	12	ENSG00000253797	906.042	-0.0966527	0.102018	-0.947411	0.343429	0.541691	UTP14C	13
ENSG00000163472	94.1861	-0.212991	0.247864	-0.859305	0.390172	0.589885	TMEM79	1	ENSG00000087995	981.674	0.0747795	0.0890679	0.839579	0.401145	0.606034	METTL2A	17	ENSG00000111057	172.936	-0.2381	0.256164	-0.929484	0.352638	0.532919	KRT18	12	ENSG00000124155	2763.22	-0.1147	0.148857	-0.770539	0.44098	0.645626	PIGT	20	ENSG00000127838	996.618	-0.100155	0.157628	-0.635386	0.525177	0.80243	PNKD	2	ENSG00000165478	35.7437	-0.364672	0.349509	-1.04338	0.29677	0.457556	HEPACAM	11	ENSG00000149932	776.417	-0.105597	0.127117	-0.830707	0.406139	0.625877	TMEM219	16	ENSG00000121680	312.219	-0.124023	0.130977	-0.946911	0.343684	0.542006	PEX16	11
ENSG00000196655	425.2	-0.114236	0.132971	-0.859099	0.390286	0.589956	TRAPPC4	11	ENSG00000148343	491.354	0.0972892	0.115889	0.839504	0.401187	0.606041	MIGA2	9	ENSG00000126767	577.169	-0.097946	0.105396	-0.929312	0.352728	0.532919	ELK1	X	ENSG00000167721	2441.41	-0.0869247	0.112825	-0.770435	0.441042	0.645626	TSR1	17	ENSG00000135314	156.658	0.164	0.257988	0.63569	0.524979	0.80243	KHDC1	6	ENSG00000234769	60.451	0.347054	0.332667	1.04325	0.296833	0.457611	WASH4P	16	ENSG00000173213	8.59342	-0.732275	0.881621	-0.830601	0.406199	0.625877	TUBB8B	18	ENSG00000148719	1110.57	-0.0845262	0.0892669	-0.946893	0.343693	0.542006	DNAJB12	10
ENSG00000282826	186.089	-0.171068	0.199247	-0.858573	0.390576	0.59034	FRG1CP	20	ENSG00000182512	1791.7	-0.0597109	0.0711418	-0.839322	0.401289	0.606138	GLRX5	14	ENSG00000220323	14.3081	-0.585422	0.6299	-0.929389	0.352687	0.532919	H2BC19P	1	ENSG00000198171	1432.21	-0.110057	0.14285	-0.770433	0.441043	0.645626	DDRGK1	20	ENSG00000182359	60.8122	0.243953	0.384071	0.635177	0.525313	0.80243	KBTBD3	11	ENSG00000270885	676.478	-0.0989765	0.0949065	-1.04288	0.297002	0.457829	RASL10B	17	ENSG00000037897	215.229	-0.161904	0.195021	-0.830189	0.406432	0.625886	METTL1	12	ENSG00000002016	778.159	0.0848034	0.089583	0.946647	0.343819	0.542103	RAD52	12
ENSG00000139131	603.434	-0.104385	0.121593	-0.858477	0.390629	0.590365	YARS2	12	ENSG00000147955	1332.47	-0.0705124	0.0840196	-0.839238	0.401336	0.606153	SIGMAR1	9	ENSG00000266179	374.891	0.130873	0.140817	0.929385	0.352689	0.532919		17	ENSG00000249226	13.4393	0.65561	0.850759	0.770617	0.440934	0.645626	SUCLG2P4	5	ENSG00000269026	9.90632	0.72947	1.14787	0.6355	0.525103	0.80243		19	ENSG00000119720	977.524	-0.143516	0.13768	-1.04239	0.297233	0.4581	NRDE2	14	ENSG00000143093	1723.19	-0.0883238	0.106362	-0.830406	0.40631	0.625886	STRIP1	1	ENSG00000170270	489.655	-0.123499	0.130458	-0.946657	0.343814	0.542103	GON7	14
ENSG00000154027	187.293	-0.187201	0.218081	-0.858403	0.39067	0.590372	AK5	1	ENSG00000008083	3475.73	0.0505074	0.0601984	0.839016	0.40146	0.606226	JARID2	6	ENSG00000078053	2280.34	0.060008	0.0645943	0.928998	0.35289	0.533065	AMPH	7	ENSG00000214402	17.0893	0.620465	0.805797	0.770002	0.441299	0.64594	LCNL1	9	ENSG00000164885	584.807	0.14416	0.227094	0.634802	0.525558	0.802728	CDK5	7	ENSG00000198948	227.891	0.207007	0.198584	1.04242	0.297219	0.4581	MFAP3L	4	ENSG00000162745	111.116	0.237442	0.285987	0.830254	0.406395	0.625886	OLFML2B	1	ENSG00000173852	3108.39	0.0578686	0.0611491	0.946352	0.343969	0.542289	DPY19L1	7
ENSG00000240303	1108.43	0.0956457	0.111455	0.858153	0.390808	0.590525	ACAD11	3	ENSG00000126062	511.563	-0.108676	0.129547	-0.838886	0.401533	0.606226	TMEM115	3	ENSG00000288564	7.02552	-0.958279	1.03151	-0.929004	0.352887	0.533065		6	ENSG00000166226	7807.76	-0.11765	0.152806	-0.769929	0.441342	0.645942	CCT2	12	ENSG00000107175	1281.22	-0.0821027	0.129358	-0.634695	0.525628	0.802761	CREB3	9	ENSG00000256664	131.675	0.201372	0.193209	1.04224	0.297298	0.458157		12	ENSG00000168589	17.2674	-0.426519	0.513677	-0.830326	0.406355	0.625886	DYNLRB2	16	ENSG00000134207	357.141	0.120224	0.127083	0.946027	0.344135	0.542464	SYT6	1
ENSG00000068912	1682.42	-0.0688369	0.0802499	-0.857782	0.391013	0.59078	ERLEC1	2	ENSG00000146670	2775.39	0.0590806	0.070416	0.839023	0.401457	0.606226	CDCA5	11	ENSG00000076321	678.794	-0.093348	0.10049	-0.928927	0.352927	0.533071	KLHL20	1	ENSG00000105698	3595.87	0.0881686	0.114567	0.76958	0.441549	0.646186	USF2	19	ENSG00000115310	11273.9	0.12874	0.202918	0.634443	0.525792	0.802937	RTN4	2	ENSG00000133111	988.386	0.130391	0.125158	1.04182	0.297497	0.458421	RFXAP	13	ENSG00000172183	30.8995	-0.385158	0.463858	-0.830336	0.406349	0.625886	ISG20	15	ENSG00000143851	17.8282	0.563629	0.595814	0.945981	0.344158	0.542464	PTPN7	1
ENSG00000164684	3850.74	-0.0938507	0.109426	-0.857662	0.391079	0.590814	ZNF704	8	ENSG00000237440	392.734	0.113803	0.135649	0.83895	0.401497	0.606226	ZNF737	19	ENSG00000134709	287.721	0.144982	0.156089	0.928839	0.352972	0.533091	HOOK1	1	ENSG00000106125	186.223	-0.243413	0.316522	-0.769025	0.441879	0.646607	MINDY4	7	ENSG00000018610	582.777	0.0985963	0.155456	0.634241	0.525924	0.803063	STEEP1	X	ENSG00000244165	69.7466	-0.28977	0.278163	-1.04173	0.297538	0.458441	P2RY11	19	ENSG00000231084	16.4419	-0.446058	0.537214	-0.830317	0.406359	0.625886	RPL22P24	1	ENSG00000170356	23.7984	-0.413299	0.436945	-0.945884	0.344208	0.542464	OR2A20P	7
ENSG00000188177	701.634	0.315498	0.367909	0.857543	0.391145	0.590814	ZC3H6	2	ENSG00000110514	1849.29	-0.0635851	0.0758143	-0.838696	0.40164	0.606273	MADD	11	ENSG00000055070	5837.96	-0.051853	0.0558448	-0.928519	0.353139	0.533292	SZRD1	1	ENSG00000104998	134.334	-0.226991	0.295318	-0.768633	0.442111	0.646828	IL27RA	19	ENSG00000128335	399.742	-0.116789	0.18418	-0.634103	0.526014	0.803126	APOL2	22	ENSG00000118689	1490.66	-0.103083	0.098962	-1.04164	0.297577	0.458459	FOXO3	6	ENSG00000125997	14.0265	-0.504255	0.607452	-0.830116	0.406473	0.62589	BPIFB9P	20	ENSG00000228960	23.7984	-0.413299	0.436945	-0.945884	0.344208	0.542464	OR2A9P	7
ENSG00000204767	54.4087	-0.287584	0.335343	-0.857582	0.391123	0.590814	INSYN2B	5	ENSG00000290315	89.7969	-0.267377	0.318795	-0.838712	0.401631	0.606273		3	ENSG00000115207	2934.3	-0.0576194	0.0620654	-0.928367	0.353217	0.533307	GTF3C2	2	ENSG00000122965	1486.48	0.114256	0.148643	0.76866	0.442095	0.646828	RBM19	12	ENSG00000286025	37.2593	0.27452	0.432992	0.634006	0.526077	0.803148	FAM246C	22	ENSG00000067601	10.842	-0.634007	0.608805	-1.0414	0.297692	0.458593	PMS2P4	7	ENSG00000100197	48.8745	0.279851	0.337234	0.829843	0.406628	0.62607	CYP2D6	22	ENSG00000178096	67.0995	-0.302051	0.319359	-0.945802	0.34425	0.542479	BOLA1	1
ENSG00000173581	263.167	0.151418	0.176623	0.857295	0.391282	0.590966	CCDC106	19	ENSG00000138375	962.614	-0.0711917	0.0849354	-0.838186	0.401926	0.606649	SMARCAL1	2	ENSG00000146373	431.097	0.122865	0.132346	0.928363	0.35322	0.533307	RNF217	6	ENSG00000147059	67.3162	0.329083	0.428281	0.768381	0.442261	0.646986	SPIN2A	X	ENSG00000001626	44.6376	-0.40938	0.646085	-0.633632	0.526321	0.803371	CFTR	7	ENSG00000245680	567.655	0.111829	0.10739	1.04134	0.29772	0.458594	ZNF585B	19	ENSG00000123908	3927.5	-0.115408	0.139104	-0.829653	0.406735	0.626099	AGO2	8	ENSG00000180398	4614.1	0.0519508	0.0549361	0.94566	0.344322	0.542543	MCFD2	2
ENSG00000162669	567.373	0.116871	0.136341	0.857196	0.391336	0.590993	HFM1	1	ENSG00000106018	29.6069	-0.39639	0.473103	-0.837852	0.402114	0.606707	VIPR2	7	ENSG00000237004	38.6817	-0.355282	0.382719	-0.928309	0.353248	0.533307	ZNRF2P1	7	ENSG00000108506	778.456	-0.123745	0.161103	-0.768112	0.442421	0.647039	INTS2	17	ENSG00000163053	567.409	-0.189402	0.298906	-0.63365	0.526309	0.803371	SLC16A14	2	ENSG00000186787	274.854	-0.180552	0.173497	-1.04067	0.298031	0.459029	SPIN2B	X	ENSG00000138231	999.586	0.0889055	0.107161	0.829644	0.40674	0.626099	DBR1	3	ENSG00000205822	12.5798	0.591262	0.62547	0.945309	0.344501	0.542775	TPTE2P6	13
ENSG00000081307	2888.34	-0.0614066	0.0716765	-0.856719	0.3916	0.591172	UBA5	3	ENSG00000113615	1831.25	-0.0692317	0.0826172	-0.837981	0.402041	0.606707	SEC24A	5	ENSG00000032389	751.309	-0.0973133	0.104875	-0.927896	0.353461	0.533531	EIPR1	2	ENSG00000123992	958.097	-0.126677	0.164909	-0.768163	0.44239	0.647039	DNPEP	2	ENSG00000112592	607.679	-0.0874531	0.138043	-0.633519	0.526395	0.803408	TBP	6	ENSG00000276550	2406.1	-0.160302	0.15411	-1.04018	0.298257	0.459335	HERC2P2	15	ENSG00000186352	43.7583	-0.359319	0.433118	-0.829608	0.40676	0.626099	ANKRD37	4	ENSG00000155100	1039.89	-0.0813898	0.086107	-0.945217	0.344548	0.542798	OTUD6B	8
ENSG00000100902	3230.2	-0.0756462	0.0882945	-0.856749	0.391584	0.591172	PSMA6	14	ENSG00000172426	60.5167	0.269392	0.321517	0.837878	0.402099	0.606707	RSPH9	6	ENSG00000100038	940.894	-0.0825639	0.0889748	-0.927947	0.353435	0.533531	TOP3B	22	ENSG00000172354	7866.93	0.0950661	0.123754	0.768186	0.442377	0.647039	GNB2	7	ENSG00000260342	760.459	-0.138739	0.219083	-0.633273	0.526556	0.803579		16	ENSG00000144199	554.158	-0.12134	0.116673	-1.04	0.298339	0.459377	FAHD2B	2	ENSG00000119397	2513.28	0.140034	0.168844	0.829365	0.406898	0.626253	CNTRL	9	ENSG00000135506	6153.2	0.049456	0.052347	0.944773	0.344775	0.543104	OS9	12
ENSG00000144063	24.1144	-0.480414	0.560749	-0.856736	0.391591	0.591172	MALL	2	ENSG00000272414	31.3604	-0.386316	0.461077	-0.837856	0.402111	0.606707	FAM47E-STBD1	4	ENSG00000227097	18.9525	0.692786	0.746974	0.927457	0.353689	0.533825	RPS28P7	11	ENSG00000144134	795.943	0.0942947	0.122802	0.767859	0.442571	0.64709	RABL2A	2	ENSG00000189079	1608.52	0.105302	0.166358	0.632985	0.526744	0.803791	ARID2	12	ENSG00000165996	177.264	0.189375	0.182088	1.04002	0.298331	0.459377	HACD1	10	ENSG00000005889	1643.75	0.0781572	0.0942845	0.828951	0.407132	0.626555	ZFX	X	ENSG00000119596	7091.27	0.0759381	0.0803853	0.944677	0.344824	0.543131	YLPM1	14
ENSG00000170955	53.0487	0.305614	0.356678	0.856833	0.391537	0.591172	CAVIN3	11	ENSG00000171735	1625.59	-0.0734538	0.0876877	-0.837676	0.402213	0.606799	CAMTA1	1	ENSG00000169155	823.247	-0.0901837	0.0972483	-0.927355	0.353742	0.533856	ZBTB43	9	ENSG00000185716	140.688	0.236246	0.307674	0.767845	0.442579	0.64709	MOSMO	16	ENSG00000147799	1121.7	0.0763221	0.120591	0.632899	0.5268	0.803802	ARHGAP39	8	ENSG00000141519	631.355	0.150719	0.144979	1.03959	0.298529	0.459626	CCDC40	17	ENSG00000007952	23.3592	-0.423719	0.511258	-0.828777	0.407231	0.626574	NOX1	X	ENSG00000145736	387.476	-0.13743	0.145556	-0.944171	0.345082	0.543488	GTF2H2	5
ENSG00000198064	703.723	0.14638	0.170881	0.856622	0.391654	0.591197	NPIPB13	16	ENSG00000100288	746.191	0.0807271	0.0963896	0.837508	0.402307	0.606829	CHKB	22	ENSG00000158793	839.742	-0.0923177	0.0995892	-0.926985	0.353934	0.534095	NIT1	1	ENSG00000206199	16.5708	0.602092	0.784105	0.767871	0.442564	0.64709	ANKUB1	3	ENSG00000267426	55.0618	0.292723	0.462727	0.632604	0.526992	0.804021		17	ENSG00000029725	3464.95	-0.131278	0.126446	-1.03822	0.299167	0.46048	RABEP1	17	ENSG00000118514	17.1802	-0.455549	0.549637	-0.828818	0.407207	0.626574	ALDH8A1	6	ENSG00000161940	44.314	-0.321667	0.340762	-0.943964	0.345188	0.543604	BCL6B	17
ENSG00000271361	11.0528	-0.591067	0.690087	-0.85651	0.391716	0.591236	HTATSF1P2	6	ENSG00000205236	134.93	0.169339	0.202191	0.83752	0.402301	0.606829		7	ENSG00000163904	2079.79	-0.0654068	0.070585	-0.926639	0.354114	0.534317	SENP2	3	ENSG00000157985	2757.99	0.111137	0.144805	0.767493	0.442788	0.647336	AGAP1	2	ENSG00000092208	453.368	-0.104423	0.165208	-0.63207	0.527341	0.80403	GEMIN2	14	ENSG00000100354	1979.76	-0.152082	0.146475	-1.03828	0.29914	0.46048	TNRC6B	22	ENSG00000137955	1849.86	-0.0824469	0.099486	-0.828728	0.407258	0.626574	RABGGTB	1	ENSG00000186660	5121.69	-0.0515174	0.0545821	-0.943851	0.345246	0.543644	ZFP91	11
ENSG00000187800	18.4759	-0.496043	0.579259	-0.856341	0.391809	0.591322	PEAR1	1	ENSG00000131165	1680.67	0.0708948	0.0846602	0.837403	0.402366	0.606861	CHMP1A	16	ENSG00000152455	2547.74	-0.0686345	0.0740967	-0.926283	0.354299	0.534546	SUV39H2	10	ENSG00000105705	1713.59	0.137937	0.179748	0.767392	0.442849	0.647364	SUGP1	19	ENSG00000130714	1516.96	-0.0784994	0.124167	-0.632206	0.527252	0.80403	POMT1	9	ENSG00000189403	27846.2	0.100266	0.0965731	1.03824	0.29916	0.46048	HMGB1	13	ENSG00000011243	2867.56	-0.0967469	0.116792	-0.828372	0.40746	0.626748	AKAP8L	19	ENSG00000141524	286.099	0.129778	0.13751	0.943769	0.345288	0.54366	TMC6	17
ENSG00000092199	37026.1	-0.0560827	0.0654989	-0.856238	0.391866	0.591342	HNRNPC	14	ENSG00000124459	893.666	-0.0752437	0.0898846	-0.837114	0.402528	0.60705	ZNF45	19	ENSG00000121577	24.7287	0.424266	0.45827	0.925799	0.354551	0.534827	POPDC2	3	ENSG00000004866	503.175	0.11178	0.145899	0.766146	0.443589	0.64835	ST7	7	ENSG00000143156	549.132	0.0999155	0.158034	0.632239	0.527231	0.80403	NME7	1	ENSG00000085511	2336.59	0.0804361	0.0775435	1.0373	0.299594	0.461066	MAP3K4	6	ENSG00000130844	1516.4	0.122017	0.147304	0.828332	0.407483	0.626748	ZNF331	19	ENSG00000136100	3002.09	-0.0606915	0.0643364	-0.943346	0.345504	0.543898	VPS36	13
ENSG00000106460	2959.94	-0.0787631	0.0919956	-0.856162	0.391908	0.591342	TMEM106B	7	ENSG00000185361	463.919	-0.110206	0.131678	-0.836932	0.402631	0.607112	TNFAIP8L1	19	ENSG00000157992	16.302	0.546762	0.590579	0.925807	0.354547	0.534827	KRTCAP3	2	ENSG00000106415	717.533	0.167057	0.218105	0.765948	0.443707	0.64835	GLCCI1	7	ENSG00000147454	1439.14	-0.115227	0.182281	-0.63214	0.527295	0.80403	SLC25A37	8	ENSG00000141298	1259.15	-0.138753	0.133773	-1.03722	0.299631	0.461066	SSH2	17	ENSG00000181619	325.358	-0.137901	0.166481	-0.828329	0.407484	0.626748	GPR135	14	ENSG00000153395	710.541	-0.442776	0.46935	-0.943383	0.345485	0.543898	LPCAT1	5
ENSG00000111331	87.7504	0.228096	0.26651	0.855863	0.392074	0.591342	OAS3	12	ENSG00000198156	27.9609	0.370203	0.442347	0.836907	0.402645	0.607112	NPIPB6	16	ENSG00000197355	11.7036	-0.649576	0.701899	-0.925455	0.354729	0.535046	UAP1L1	9	ENSG00000108799	985.313	0.122465	0.159904	0.765869	0.443754	0.64835	EZH1	17	ENSG00000161912	55.4246	0.228529	0.361457	0.632244	0.527227	0.80403	ADCY10P1	6	ENSG00000176390	945.817	0.0993318	0.0957625	1.03727	0.299609	0.461066	CRLF3	17	ENSG00000013374	1774.93	0.0718677	0.0868416	0.827572	0.407913	0.627348	NUB1	7	ENSG00000075856	3275.21	-0.0706001	0.0748793	-0.942852	0.345757	0.544154	SART3	12
ENSG00000148411	575.572	-0.104806	0.122421	-0.856109	0.391937	0.591342	NACC2	9	ENSG00000055147	1021.88	-0.0715535	0.0855333	-0.836557	0.402842	0.607296	FAM114A2	5	ENSG00000102316	7353.29	-0.057146	0.0617597	-0.925295	0.354812	0.535122	MAGED2	X	ENSG00000115694	6478.85	-0.0741771	0.0968569	-0.765842	0.44377	0.64835	STK25	2	ENSG00000175449	37.1458	0.30075	0.475731	0.632185	0.527266	0.80403	RFESD	5	ENSG00000180934	44.049	-0.3605	0.347617	-1.03706	0.299707	0.46114	OR56A1	11	ENSG00000072818	30.5741	-0.328522	0.39715	-0.8272	0.408124	0.627586	ACAP1	17	ENSG00000104823	648.901	-0.0917912	0.0973781	-0.942627	0.345872	0.544154	ECH1	19
ENSG00000163898	16.4665	-0.550806	0.643509	-0.855941	0.39203	0.591342	LIPH	3	ENSG00000230445	74.9032	-0.236212	0.282358	-0.836568	0.402836	0.607296	LRRC37A6P	10	ENSG00000109956	1641.01	-0.0715391	0.0773227	-0.925202	0.354861	0.535145	B3GAT1	11	ENSG00000163293	14.2122	0.548426	0.716046	0.765909	0.44373	0.64835	NIPAL1	4	ENSG00000270878	18.2975	0.374975	0.593182	0.632142	0.527294	0.80403	GCATP1	14	ENSG00000134321	60.9172	0.312983	0.302002	1.03636	0.300035	0.461601	RSAD2	2	ENSG00000169760	1353.42	-0.107055	0.129424	-0.827165	0.408143	0.627586	NLGN1	3	ENSG00000111305	29.4473	-0.372245	0.394845	-0.942761	0.345803	0.544154	GSG1	12
ENSG00000164879	141.2	-0.212422	0.248199	-0.855856	0.392077	0.591342	CA3	8	ENSG00000141447	2954.95	-0.0578568	0.0691721	-0.836418	0.40292	0.607318	OSBPL1A	18	ENSG00000136842	12.5986	0.657578	0.710932	0.924952	0.354991	0.535291	TMOD1	9	ENSG00000182327	64.6926	0.336949	0.439963	0.765859	0.44376	0.64835	GLTPD2	17	ENSG00000137574	882.044	-0.0943736	0.149391	-0.631722	0.527569	0.804227	TGS1	8	ENSG00000106113	12.818	-0.579812	0.559572	-1.03617	0.300122	0.461692	CRHR2	7	ENSG00000168404	18.3801	0.443072	0.535701	0.827088	0.408187	0.627595	MLKL	16	ENSG00000117407	13.7059	0.589719	0.625628	0.942603	0.345884	0.544154	ARTN	1
ENSG00000172239	4597.26	0.0692092	0.0808493	0.856027	0.391983	0.591342	PAIP1	5	ENSG00000160785	801.388	-0.085348	0.102042	-0.836398	0.402931	0.607318	SLC25A44	1	ENSG00000259171	25.6666	-1.6634	1.79887	-0.924696	0.355124	0.535443		14	ENSG00000155329	472.986	0.166132	0.21702	0.765517	0.443964	0.648484	ZCCHC10	5	ENSG00000204179	29.994	0.311261	0.492698	0.631749	0.527551	0.804227	PTPN20	10	ENSG00000243667	507.303	0.118327	0.114209	1.03606	0.300175	0.461731	DNAAF10	2	ENSG00000148835	600.627	0.14738	0.178245	0.826842	0.408327	0.627639	TAF5	10	ENSG00000138617	777.336	0.0837244	0.0888058	0.942781	0.345793	0.544154	PARP16	15
ENSG00000198130	1463.95	0.0720175	0.0841721	0.855598	0.39222	0.591502	HIBCH	2	ENSG00000171476	13.6749	0.593079	0.709462	0.835956	0.40318	0.607636	HOPX	4	ENSG00000136770	1340.94	-0.0856122	0.0926052	-0.924486	0.355233	0.535558	DNAJC1	10	ENSG00000172350	94.3052	0.372595	0.486747	0.765479	0.443986	0.648484	ABCG4	11	ENSG00000226763	47.2092	0.248908	0.394111	0.631569	0.527669	0.804305	SRRM5	19	ENSG00000138380	899.414	-0.111746	0.10788	-1.03584	0.300278	0.461828	CARF	2	ENSG00000188690	1143.02	0.0895642	0.108322	0.826837	0.40833	0.627639	UROS	10	ENSG00000181104	3247.15	-0.0693901	0.0736164	-0.94259	0.345891	0.544154	F2R	5
ENSG00000130305	651.042	0.101118	0.118204	0.855453	0.392301	0.591568	NSUN5	7	ENSG00000153531	65.4923	-0.244872	0.29295	-0.835882	0.403221	0.607642	ADPRHL1	13	ENSG00000182858	432.325	-0.126557	0.13696	-0.924045	0.355463	0.535854	ALG12	22	ENSG00000269825	140.084	-0.187267	0.244636	-0.765494	0.443977	0.648484		19	ENSG00000105607	998.874	-0.0922898	0.146273	-0.630944	0.528077	0.804787	GCDH	19	ENSG00000163214	2329.85	0.0791328	0.0763975	1.0358	0.300294	0.461828	DHX57	2	ENSG00000289809	31.4622	-0.382057	0.46207	-0.826837	0.408329	0.627639		3	ENSG00000186377	13.1038	0.562243	0.596424	0.94269	0.34584	0.544154	CYP4X1	1
ENSG00000180198	2786.31	-0.0762593	0.0891911	-0.855011	0.392545	0.591882	RCC1	1	ENSG00000284770	1194.62	-0.0715226	0.0856195	-0.835354	0.403519	0.608034	TBCE	1	ENSG00000127054	1546.03	0.0810117	0.0876948	0.923792	0.355595	0.536003	INTS11	1	ENSG00000106615	2256.79	-0.112744	0.147338	-0.765205	0.444149	0.648601	RHEB	7	ENSG00000117222	783.058	-0.105843	0.167755	-0.630934	0.528083	0.804787	RBBP5	1	ENSG00000198483	10.4839	-0.759144	0.73304	-1.03561	0.300384	0.461881	ANKRD35	1	ENSG00000132155	5116.23	0.0775885	0.0938786	0.826477	0.408533	0.627894	RAF1	3	ENSG00000114626	127.839	0.199989	0.212195	0.94248	0.345947	0.544189	ABTB1	3
ENSG00000164764	158.913	0.186992	0.218782	0.854698	0.392718	0.592088	SBSPON	8	ENSG00000078808	1796.17	-0.0690469	0.0826714	-0.835197	0.403607	0.608054	SDF4	1	ENSG00000167900	1129.99	0.102201	0.110644	0.923694	0.355646	0.53603	TK1	17	ENSG00000137221	1370.21	0.118535	0.154902	0.765222	0.444139	0.648601	TJAP1	6	ENSG00000113916	189.062	-0.138447	0.219476	-0.630806	0.528167	0.804841	BCL6	3	ENSG00000244694	513.129	0.166915	0.161175	1.03561	0.300385	0.461881	PTCHD4	6	ENSG00000204311	130.436	-0.22842	0.276497	-0.826121	0.408736	0.628146	PJVK	2	ENSG00000120899	337.321	-0.121892	0.129348	-0.942357	0.34601	0.544189	PTK2B	8
ENSG00000177595	603.304	0.104052	0.121755	0.854604	0.392771	0.592112	PIDD1	11	ENSG00000158186	912.688	-0.074722	0.0894619	-0.835238	0.403584	0.608054	MRAS	3	ENSG00000128274	20.4577	-0.535855	0.58017	-0.923616	0.355686	0.536041	A4GALT	22	ENSG00000173991	47.6125	0.33947	0.443806	0.764906	0.444328	0.648802	TCAP	17	ENSG00000114302	1403.81	0.104004	0.164912	0.630662	0.528261	0.804909	PRKAR2A	3	ENSG00000167792	2076.68	-0.0919026	0.0887513	-1.03551	0.300432	0.461911	NDUFV1	11	ENSG00000123415	464.871	-0.104023	0.126009	-0.825522	0.409075	0.62861	SMUG1	12	ENSG00000121481	2842.82	-0.0595632	0.0632026	-0.942416	0.34598	0.544189	RNF2	1
ENSG00000136932	241.144	-0.148369	0.173642	-0.854454	0.392853	0.592182	TRMO	9	ENSG00000198792	1259.84	-0.0741203	0.088792	-0.834763	0.403851	0.608365	TMEM184B	22	ENSG00000162909	5223.43	0.0517904	0.0560908	0.923332	0.355834	0.536214	CAPN2	1	ENSG00000099330	106.047	-0.268976	0.351716	-0.764752	0.444419	0.648866	OCEL1	19	ENSG00000165164	17.0666	0.464246	0.736295	0.630517	0.528356	0.804979	CFAP47	X	ENSG00000103126	913.693	0.09338	0.0902415	1.03478	0.300772	0.462391	AXIN1	16	ENSG00000138468	3822.59	-0.09214	0.111708	-0.824833	0.409467	0.629094	SENP7	3	ENSG00000124193	18791.5	-0.0542124	0.0575491	-0.94202	0.346182	0.544258	SRSF6	20
ENSG00000074964	660.355	0.0979096	0.114612	0.854266	0.392958	0.592229	ARHGEF10L	1	ENSG00000131944	134.796	0.170274	0.204035	0.834532	0.403981	0.608375	FAAP24	19	ENSG00000179454	1005.72	0.0837879	0.0907903	0.922872	0.356074	0.536476	KLHL28	14	ENSG00000131650	84.1767	-0.412166	0.538995	-0.764693	0.444454	0.648866	KREMEN2	16	ENSG00000142507	3249.05	-0.0914077	0.144991	-0.630436	0.528409	0.804985	PSMB6	17	ENSG00000091513	1512.87	-0.143967	0.139164	-1.03451	0.300896	0.462524	TF	3	ENSG00000288698	16.4553	0.728851	0.883617	0.824849	0.409457	0.629094		3	ENSG00000148843	2487.58	-0.113464	0.120434	-0.942123	0.34613	0.544258	PDCD11	10
ENSG00000196335	25.528	0.418518	0.489889	0.854312	0.392932	0.592229	STK31	7	ENSG00000138796	2266.63	0.0551067	0.0660322	0.834543	0.403975	0.608375	HADH	4	ENSG00000232871	9.3685	0.700448	0.75898	0.922881	0.356069	0.536476	SEC1P	19	ENSG00000084710	2054.42	-0.142314	0.186138	-0.764559	0.444534	0.648922	EFR3B	2	ENSG00000164305	1231.66	0.0820254	0.130169	0.630143	0.528601	0.805027	CASP3	4	ENSG00000123505	3062.6	0.181875	0.175845	1.03429	0.300998	0.462524	AMD1	6	ENSG00000138821	315.004	-0.144342	0.175045	-0.824598	0.4096	0.62924	SLC39A8	4	ENSG00000173960	1873.45	-0.0648736	0.0688616	-0.942086	0.346149	0.544258	UBXN2A	2
ENSG00000175691	185.141	-0.154572	0.180963	-0.854164	0.393014	0.592259	ZNF77	19	ENSG00000156928	1029.62	-0.0828311	0.0992688	-0.834412	0.404049	0.608375	MALSU1	7	ENSG00000165660	947.206	-0.0814468	0.0883222	-0.922156	0.356447	0.536988	ABRAXAS2	10	ENSG00000120519	153.981	0.178177	0.23311	0.764347	0.44466	0.648922	SLC10A7	4	ENSG00000172845	2348.42	0.0916382	0.145416	0.63018	0.528577	0.805027	SP3	2	ENSG00000164332	2089.06	0.0914458	0.0883997	1.03446	0.300922	0.462524	UBLCP1	5	ENSG00000004776	25.0379	-0.416619	0.505321	-0.824465	0.409675	0.629298	HSPB6	19	ENSG00000198931	364.269	-0.121337	0.128804	-0.942029	0.346178	0.544258	APRT	16
ENSG00000103199	194.112	0.163351	0.191362	0.853625	0.393313	0.592535	ZNF500	16	ENSG00000158604	2198.88	-0.0571351	0.068478	-0.834356	0.40408	0.608375	TMED4	7	ENSG00000145476	269.153	0.141569	0.153548	0.921987	0.356535	0.537071	CYP4V2	4	ENSG00000144802	156.796	0.294433	0.385163	0.764438	0.444606	0.648922	NFKBIZ	3	ENSG00000176383	40.9631	-0.295462	0.468871	-0.630156	0.528593	0.805027	B3GNT4	12	ENSG00000174705	3880.92	0.099914	0.0965997	1.03431	0.300991	0.462524	SH3PXD2B	5	ENSG00000185985	10.5549	-0.574188	0.697216	-0.823544	0.410199	0.630043	SLITRK2	X	ENSG00000101216	808.982	0.0874205	0.092809	0.94194	0.346223	0.544272	GMEB2	20
ENSG00000140993	545.829	-0.124736	0.146127	-0.853617	0.393317	0.592535	TIGD7	16	ENSG00000206562	648.979	0.0880001	0.10545	0.834518	0.403989	0.608375	METTL6	3	ENSG00000187742	3586.27	-0.0582567	0.0631904	-0.921923	0.356569	0.537072	SECISBP2	9	ENSG00000148158	928.873	0.137243	0.179587	0.764214	0.44474	0.648922	SNX30	9	ENSG00000261587	26.168	0.395123	0.627087	0.630093	0.528634	0.805027	TMEM249	8	ENSG00000248527	2007.2	-0.156422	0.151228	-1.03435	0.300975	0.462524	MTATP6P1	1	ENSG00000076706	608.504	0.281037	0.341296	0.823442	0.410257	0.630074	MCAM	11	ENSG00000184277	1667.28	0.0705316	0.074912	0.941526	0.346435	0.544554	TM2D3	15
ENSG00000167037	91.3734	0.21824	0.255679	0.85357	0.393343	0.592535	SGSM1	22	ENSG00000225828	173.159	-0.155125	0.185923	-0.834353	0.404082	0.608375	FAM229A	1	ENSG00000134551	16.8661	0.540333	0.586384	0.921466	0.356807	0.537381	PRH2	12	ENSG00000160932	216.846	0.25927	0.339239	0.764269	0.444707	0.648922	LY6E	8	ENSG00000167011	33.2147	0.414237	0.657624	0.6299	0.52876	0.805145	NAT16	7	ENSG00000173227	69.9521	0.315615	0.305273	1.03388	0.301193	0.462779	SYT12	11	ENSG00000069998	879.967	-0.0936261	0.113729	-0.823237	0.410373	0.630194	HDHD5	22	ENSG00000070061	4610.01	0.0587078	0.0623648	0.941361	0.34652	0.544564	ELP1	9
ENSG00000171951	281.76	0.174853	0.20481	0.853734	0.393253	0.592535	SCG2	2	ENSG00000091844	778.17	-0.0810258	0.0971449	-0.834072	0.40424	0.608507	RGS17	6	ENSG00000144214	35.7867	0.35931	0.389961	0.921399	0.356842	0.537384	LYG1	2	ENSG00000256525	440.567	-0.134963	0.176577	-0.764328	0.444672	0.648922	POLG2	17	ENSG00000021762	1082.72	-0.12647	0.200893	-0.629539	0.528996	0.805355	OSBPL5	11	ENSG00000105771	1059.28	-0.0923693	0.0893543	-1.03374	0.301257	0.462835	SMG9	19	ENSG00000272442	28.5634	0.43794	0.532148	0.822968	0.410526	0.630371		6	ENSG00000110717	813.345	-0.0964407	0.102447	-0.94137	0.346515	0.544564	NDUFS8	11
ENSG00000086991	137.147	0.178039	0.208606	0.85347	0.393399	0.592563	NOX4	11	ENSG00000137098	39.6478	0.355414	0.426127	0.834056	0.40425	0.608507	SPAG8	9	ENSG00000108588	4096.85	0.0579753	0.0629265	0.921318	0.356884	0.537397	CCDC47	17	ENSG00000119725	1228.23	0.0981016	0.128398	0.764042	0.444842	0.649005	ZNF410	14	ENSG00000154832	2124.58	-0.0916581	0.145588	-0.629572	0.528974	0.805355	CXXC1	18	ENSG00000198429	568.678	-0.153915	0.14894	-1.0334	0.301414	0.46303	ZNF69	19	ENSG00000158764	8.93702	-0.816322	0.99213	-0.822798	0.410623	0.630461	ITLN2	1	ENSG00000178947	571.479	0.10928	0.116099	0.941264	0.34657	0.544564	SMIM10L2A	X
ENSG00000122390	1032.09	0.0805954	0.0944623	0.853202	0.393547	0.592732	NAA60	16	ENSG00000184378	18.3798	-0.469356	0.562779	-0.833997	0.404283	0.608507	ACTRT3	3	ENSG00000103274	665.488	-0.0943198	0.102388	-0.921197	0.356947	0.537442	NUBP1	16	ENSG00000232450	52.9179	0.341522	0.447031	0.763979	0.44488	0.649005		1	ENSG00000102781	951.571	0.103882	0.165264	0.628582	0.529623	0.805935	KATNAL1	13	ENSG00000214866	12.2358	0.630293	0.609951	1.03335	0.30144	0.46303	DCDC2C	2	ENSG00000239857	894.651	-0.081718	0.0993271	-0.822716	0.410669	0.630473	GET4	7	ENSG00000197980	35.7699	-0.381806	0.405616	-0.941297	0.346553	0.544564	LEKR1	3
ENSG00000151812	28.6526	0.38526	0.451594	0.85311	0.393598	0.592754	SLC35F4	14	ENSG00000185561	90.3307	-0.820188	0.983816	-0.833681	0.404461	0.608719	TLCD2	17	ENSG00000159348	595.406	-0.0992821	0.107786	-0.921105	0.356996	0.537465	CYB5R1	1	ENSG00000189159	6741.64	-0.119316	0.156198	-0.763875	0.444942	0.649035	JPT1	17	ENSG00000143631	27.4512	-0.30689	0.488284	-0.628507	0.529672	0.805935	FLG	1	ENSG00000144061	766.176	0.0985212	0.0953645	1.0331	0.301557	0.463167	NPHP1	2	ENSG00000128928	1472.47	0.0763309	0.0928278	0.822284	0.410915	0.630792	IVD	15	ENSG00000154144	1540.16	0.0920845	0.0978378	0.941195	0.346605	0.544569	TBRG1	11
ENSG00000179304	823.305	-0.342106	0.401316	-0.852461	0.393958	0.593241	FAM156B	X	ENSG00000078177	3670.66	-0.0645687	0.0774683	-0.833486	0.404571	0.608777	N4BP2	4	ENSG00000124275	1054.14	-0.0807183	0.0876405	-0.921016	0.357042	0.537485	MTRR	5	ENSG00000115816	1275.65	0.112473	0.147299	0.763565	0.445127	0.649064	CEBPZ	2	ENSG00000163636	2941.99	-0.0697058	0.110868	-0.628731	0.529525	0.805935	PSMD6	3	ENSG00000180914	176.485	-0.176177	0.170588	-1.03276	0.301715	0.463367	OXTR	3	ENSG00000156958	355.531	0.111193	0.135264	0.822041	0.411053	0.630946	GALK2	15	ENSG00000102221	1395.69	0.0674066	0.0716437	0.94086	0.346777	0.544788	JADE3	X
ENSG00000072182	21.02	0.43989	0.516372	0.851886	0.394277	0.59354	ASIC4	2	ENSG00000163684	1233.82	0.0731664	0.0877913	0.833413	0.404612	0.608777	RPP14	3	ENSG00000173404	467.524	0.108662	0.117989	0.920952	0.357075	0.537485	INSM1	20	ENSG00000149308	386.039	0.135449	0.177364	0.763675	0.445061	0.649064	NPAT	11	ENSG00000166897	36.5034	-0.357926	0.569346	-0.62866	0.529571	0.805935	ELFN2	22	ENSG00000197780	849.707	-0.104547	0.10124	-1.03266	0.301761	0.463395	TAF13	1	ENSG00000182224	916.833	0.116068	0.141225	0.821865	0.411154	0.631041	CYB5D1	17	ENSG00000105227	172.061	-0.166283	0.176833	-0.940338	0.347044	0.545157	PRX	19
ENSG00000124191	305.63	-0.133257	0.156404	-0.852007	0.39421	0.59354	TOX2	20	ENSG00000167513	996.296	-0.103603	0.12431	-0.833428	0.404603	0.608777	CDT1	16	ENSG00000203995	9.8197	-0.840688	0.913073	-0.920724	0.357195	0.537615	ZYG11A	1	ENSG00000165714	148.791	0.203414	0.266333	0.763759	0.445011	0.649064	BORCS5	12	ENSG00000174032	182.31	-0.142584	0.226848	-0.628544	0.529647	0.805935	SLC25A30	13	ENSG00000058600	589.642	0.10952	0.106082	1.0324	0.301883	0.463471	POLR3E	16	ENSG00000132376	420.187	-0.119072	0.144902	-0.821743	0.411223	0.63109	INPP5K	17	ENSG00000102225	4368.86	-0.0571594	0.0608084	-0.939991	0.347222	0.545341	CDK16	X
ENSG00000156504	2577.13	-0.0818455	0.0960832	-0.85182	0.394314	0.59354	PABIR2	X	ENSG00000163576	34.7619	0.353616	0.424502	0.833014	0.404837	0.609058	EFHB	3	ENSG00000197153	13.419	-0.63072	0.685108	-0.920614	0.357252	0.537652	H3C12	6	ENSG00000182405	113.027	0.208732	0.273361	0.763576	0.44512	0.649064	PGBD4	15	ENSG00000273155	8.81199	0.845367	1.34471	0.628663	0.52957	0.805935		2	ENSG00000099977	415.559	0.143603	0.139099	1.03238	0.301895	0.463471	DDT	22	ENSG00000174996	1082.98	-0.111708	0.135955	-0.821657	0.411272	0.631106	KLC2	11	ENSG00000198874	825.325	-0.0903983	0.0961699	-0.939985	0.347225	0.545341	TYW1	7
ENSG00000158008	32.5327	-0.353471	0.414928	-0.851884	0.394279	0.59354	EXTL1	1	ENSG00000101463	72.6741	0.235963	0.28339	0.832646	0.405044	0.609257	SYNDIG1	20	ENSG00000257591	249.498	-0.166579	0.180996	-0.920349	0.35739	0.53781	ZNF625	19	ENSG00000159079	1252.37	-0.0871243	0.11415	-0.763247	0.445316	0.64928	CFAP298	21	ENSG00000231345	22.3403	0.378859	0.602918	0.628375	0.529758	0.805992	BEND3P1	10	ENSG00000163904	2348.83	-0.0745226	0.0721827	-1.03242	0.301877	0.463471	SENP2	3	ENSG00000153443	189.489	0.154157	0.187691	0.821332	0.411457	0.631331	UBALD1	16	ENSG00000106609	4103.13	0.0603537	0.0642221	0.939765	0.347338	0.545467	TMEM248	7
ENSG00000203880	2999.12	-0.0679915	0.0798234	-0.851774	0.39434	0.59354	PCMTD2	20	ENSG00000261499	20.38	0.44455	0.533897	0.832652	0.405041	0.609257		17	ENSG00000164684	4078.35	0.068784	0.0747477	0.920215	0.35746	0.537865	ZNF704	8	ENSG00000070366	2896.39	0.130943	0.171629	0.762945	0.445496	0.64935	SMG6	17	ENSG00000001561	149.626	0.192558	0.306623	0.627996	0.530006	0.806144	ENPP4	6	ENSG00000119392	1437.81	0.0858922	0.0832405	1.03186	0.302139	0.46372	GLE1	9	ENSG00000106733	254.034	0.190852	0.232435	0.821102	0.411588	0.631415	NMRK1	9	ENSG00000119725	1876.95	-0.0634728	0.0675976	-0.93898	0.347741	0.545999	ZNF410	14
ENSG00000151715	15.2495	0.529726	0.622049	0.851583	0.394446	0.593645	TMEM45B	11	ENSG00000203734	12.8326	0.570831	0.685635	0.832558	0.405094	0.609276	ECT2L	6	ENSG00000240045	11.0319	0.639802	0.695375	0.920083	0.35753	0.537919	STRIT1	3	ENSG00000087266	1510.46	0.117679	0.154268	0.76282	0.44557	0.64935	SH3BP2	4	ENSG00000118094	16.2919	-0.426093	0.678493	-0.628	0.530004	0.806144	TREH	11	ENSG00000160783	1597.09	0.10962	0.106235	1.03186	0.302139	0.46372	PMF1	1	ENSG00000221874	15.2597	0.713969	0.869467	0.821157	0.411557	0.631415	ZNF816-ZNF321P	19	ENSG00000284773	56.8179	-0.285466	0.304003	-0.939023	0.347719	0.545999		1
ENSG00000130818	1021.57	-0.0936336	0.109974	-0.851418	0.394537	0.593651	ZNF426	19	ENSG00000119772	2662.54	-0.0580379	0.0697201	-0.832442	0.40516	0.609318	DNMT3A	2	ENSG00000139567	15.8973	-0.560988	0.609935	-0.919751	0.357703	0.538131	ACVRL1	12	ENSG00000116176	26.2626	-0.492021	0.644979	-0.762848	0.445554	0.64935	TPSG1	16	ENSG00000176681	27.6927	-0.353063	0.562086	-0.628131	0.529918	0.806144	LRRC37A	17	ENSG00000205659	999.986	0.0938283	0.0909318	1.03185	0.302141	0.46372	LIN52	14	ENSG00000154813	1541.82	-0.0858651	0.104601	-0.820882	0.411713	0.631431	DPH3	3	ENSG00000138796	2242.23	-0.0648578	0.0690874	-0.938778	0.347844	0.54611	HADH	4
ENSG00000183309	181.086	0.25148	0.295376	0.851389	0.394553	0.593651	ZNF623	8	ENSG00000027001	577.336	0.0882653	0.106055	0.832256	0.405264	0.609419	MIPEP	13	ENSG00000083642	4269.96	-0.0550359	0.0598456	-0.919632	0.357765	0.538174	PDS5B	13	ENSG00000139218	2409.55	0.116633	0.15288	0.762903	0.445521	0.64935	SCAF11	12	ENSG00000088451	245.559	-0.132221	0.210581	-0.627889	0.530077	0.806154	TGDS	13	ENSG00000120942	735.802	-0.120623	0.116934	-1.03154	0.302286	0.463857	UBIAD1	1	ENSG00000172171	452.849	0.107024	0.13037	0.820931	0.411686	0.631431	TEFM	17	ENSG00000162702	2253.47	-0.0584591	0.0622766	-0.9387	0.347885	0.546123	ZNF281	1
ENSG00000187857	35.3214	0.351222	0.412534	0.851378	0.39456	0.593651	OR6C75	12	ENSG00000125037	833.383	0.0772843	0.092915	0.831775	0.405536	0.609565	EMC3	3	ENSG00000181523	363.025	0.125153	0.13611	0.919499	0.357835	0.538229	SGSH	17	ENSG00000161920	355.035	-0.132272	0.173374	-0.762928	0.445507	0.64935	MED11	17	ENSG00000128266	1150.58	-0.0720361	0.114737	-0.627837	0.530111	0.806154	GNAZ	22	ENSG00000169403	10.8356	-0.63519	0.615764	-1.03155	0.302284	0.463857	PTAFR	1	ENSG00000256552	43.8643	-0.270811	0.329856	-0.820996	0.411648	0.631431		12	ENSG00000189127	27.0212	-0.46373	0.49408	-0.938572	0.34795	0.546175	ANKRD34B	5
ENSG00000120526	1985.56	-0.0798446	0.0938072	-0.851157	0.394682	0.59378	NUDCD1	8	ENSG00000137337	5129.56	-0.048131	0.0578655	-0.831773	0.405537	0.609565	MDC1	6	ENSG00000221994	58.8111	-0.294347	0.32039	-0.918715	0.358245	0.538796	ZNF630	X	ENSG00000133226	4366.69	-0.11301	0.148174	-0.762685	0.445651	0.649407	SRRM1	1	ENSG00000129810	726.506	-0.127562	0.203227	-0.627684	0.530211	0.806181	SGO1	3	ENSG00000111711	1797.2	-0.100593	0.0975418	-1.03128	0.302409	0.464002	GOLT1B	12	ENSG00000099956	346.127	-0.173239	0.211124	-0.820556	0.411899	0.631599	SMARCB1	22	ENSG00000053328	96.0545	-0.246628	0.262843	-0.938311	0.348084	0.546234	METTL24	6
ENSG00000114378	33.3118	0.369806	0.434522	0.851063	0.394734	0.593803	HYAL1	3	ENSG00000143442	6129.45	-0.0464998	0.0559059	-0.831751	0.405549	0.609565	POGZ	1	ENSG00000170855	928.093	-0.0970109	0.105607	-0.918602	0.358304	0.538807	TRIAP1	12	ENSG00000105771	1551.19	0.0919422	0.120737	0.761508	0.446354	0.650129	SMG9	19	ENSG00000165895	316.338	0.175896	0.280241	0.627659	0.530227	0.806181	ARHGAP42	11	ENSG00000140030	11.0474	-0.681279	0.660686	-1.03117	0.302461	0.46404	GPR65	14	ENSG00000275832	275.517	0.181418	0.221084	0.820581	0.411885	0.631599	ARHGAP23	17	ENSG00000156853	948.269	0.0777483	0.082858	0.938332	0.348074	0.546234	ZNF689	16
ENSG00000185722	4376.42	-0.0601516	0.0707084	-0.850699	0.394937	0.594052	ANKFY1	17	ENSG00000196357	114.459	-0.194452	0.233782	-0.831765	0.405542	0.609565	ZNF565	19	ENSG00000243568	8.41169	-0.798836	0.869648	-0.918574	0.358319	0.538807	RPL21P115	15	ENSG00000134531	959.107	-0.882053	1.15824	-0.761543	0.446333	0.650129	EMP1	12	ENSG00000121350	198.885	0.180119	0.287095	0.627383	0.530408	0.806382	PYROXD1	12	ENSG00000187775	113.12	0.221389	0.214756	1.03089	0.302593	0.464182	DNAH17	17	ENSG00000037241	601.406	0.114904	0.140117	0.820057	0.412184	0.631801	RPL26L1	5	ENSG00000197724	3591.95	0.0622286	0.0663163	0.938361	0.348059	0.546234	PHF2	9
ENSG00000215305	978.986	-0.0828328	0.0973783	-0.85063	0.394975	0.594055	VPS16	20	ENSG00000197111	16276.2	-0.0389674	0.046848	-0.831785	0.40553	0.609565	PCBP2	12	ENSG00000256043	249.735	0.148048	0.161286	0.917923	0.358659	0.539269	CTSO	4	ENSG00000138813	38.2405	0.350814	0.460558	0.761715	0.44623	0.650129	C4orf17	4	ENSG00000159322	1075.49	-0.0753819	0.120167	-0.627308	0.530458	0.806382	ADPGK	15	ENSG00000257529	737.868	-0.114187	0.11077	-1.03085	0.30261	0.464182	RPL36A-HNRNPH2	X	ENSG00000132623	351.928	-0.12214	0.148922	-0.82016	0.412125	0.631801	ANKEF1	20	ENSG00000105355	1100.28	-0.0868753	0.0926016	-0.938162	0.348161	0.546253	PLIN3	19
ENSG00000100147	946.221	-0.0798609	0.0939113	-0.850387	0.39511	0.594203	CCDC134	22	ENSG00000006712	2499.09	-0.0561384	0.0675465	-0.831108	0.405913	0.609998	PAF1	19	ENSG00000134905	933.472	0.0837643	0.0912822	0.917642	0.358806	0.539404	CARS2	13	ENSG00000168016	243.21	-0.224869	0.295259	-0.761599	0.446299	0.650129	TRANK1	3	ENSG00000116761	193.105	-0.17171	0.273899	-0.626908	0.530719	0.806419	CTH	1	ENSG00000204568	878.122	0.0975108	0.0946053	1.03071	0.302676	0.46424	MRPS18B	6	ENSG00000135469	626.108	-0.112864	0.137623	-0.820095	0.412162	0.631801	COQ10A	12	ENSG00000158195	3098.12	0.0615061	0.065557	0.938208	0.348137	0.546253	WASF2	1
ENSG00000157637	990.937	-0.0971488	0.114258	-0.850257	0.395182	0.594252	SLC38A10	17	ENSG00000174292	21.2515	0.424092	0.51025	0.831146	0.405891	0.609998	TNK1	17	ENSG00000168827	1619.24	-0.0710203	0.0773958	-0.917625	0.358815	0.539404	GFM1	3	ENSG00000174151	432.551	0.134996	0.177245	0.761634	0.446278	0.650129	CYB561D1	1	ENSG00000138346	1077.48	-0.106865	0.170461	-0.626918	0.530713	0.806419	DNA2	10	ENSG00000204370	1406.72	0.114874	0.111471	1.03052	0.302765	0.464334	SDHD	11	ENSG00000163660	3850.77	-0.0745168	0.0908566	-0.820158	0.412126	0.631801	CCNL1	3	ENSG00000130340	1797.19	0.0645157	0.068785	0.937933	0.348279	0.546285	SNX9	6
ENSG00000161671	1748.35	0.0879918	0.103496	0.850197	0.395216	0.594252	EMC10	19	ENSG00000287977	103.616	0.20173	0.242754	0.831005	0.405971	0.610028		3	ENSG00000235859	76.5075	-0.252706	0.275428	-0.917503	0.358879	0.539449		7	ENSG00000122692	2489.92	0.096255	0.126443	0.761252	0.446507	0.650292	SMU1	9	ENSG00000173545	700.812	-0.0936381	0.149368	-0.626895	0.530728	0.806419	ZNF622	5	ENSG00000141012	461.961	0.116841	0.113402	1.03033	0.302857	0.464388	GALNS	16	ENSG00000166343	133.825	0.211836	0.258398	0.819807	0.412326	0.631961	MSS51	10	ENSG00000169359	1015.58	0.0818061	0.0872104	0.938031	0.348228	0.546285	SLC33A1	3
ENSG00000115419	2432.74	0.0676483	0.0795922	0.849936	0.39536	0.594415	GLS	2	ENSG00000066044	7709.69	-0.0504009	0.0606938	-0.830413	0.406306	0.610314	ELAVL1	19	ENSG00000143756	1753.74	-0.0675985	0.0736871	-0.917372	0.358948	0.539452	FBXO28	1	ENSG00000072401	553.249	-0.123515	0.16232	-0.760936	0.446695	0.650446	UBE2D1	10	ENSG00000182103	749.923	0.0943974	0.150534	0.627085	0.530604	0.806419	FAM181B	11	ENSG00000203663	24.6422	-0.474574	0.460593	-1.03035	0.302844	0.464388	OR2L2	1	ENSG00000169169	1415.98	-0.0736189	0.0898142	-0.819679	0.412399	0.632014	CPT1C	19	ENSG00000196154	89.4221	0.217692	0.232095	0.937945	0.348273	0.546285	S100A4	1
ENSG00000130165	839.339	0.102017	0.120062	0.849706	0.395489	0.594552	ELOF1	19	ENSG00000085185	1134.6	-0.0770353	0.0927635	-0.830449	0.406285	0.610314	BCORL1	X	ENSG00000145700	35.0058	0.387554	0.42246	0.917374	0.358947	0.539452	ANKRD31	5	ENSG00000241839	786.025	0.124324	0.16338	0.760949	0.446688	0.650446	PLEKHO2	15	ENSG00000267561	13.0506	0.566294	0.903068	0.627077	0.530609	0.806419		1	ENSG00000213639	10605.5	0.0905594	0.087919	1.03003	0.302994	0.464556	PPP1CB	2	ENSG00000136144	2691.77	0.0702981	0.0857767	0.819548	0.412474	0.63207	RCBTB1	13	ENSG00000155111	2733.94	0.0596144	0.0635675	0.937811	0.348341	0.546333	CDK19	6
ENSG00000183066	10.1561	-0.697538	0.821183	-0.84943	0.395642	0.594728	WBP2NL	22	ENSG00000102309	928.002	-0.0820557	0.0988143	-0.830403	0.406311	0.610314	PIN4	X	ENSG00000164574	1220.89	0.0901012	0.0982417	0.917138	0.35907	0.539564	GALNT10	5	ENSG00000064652	457.14	0.136693	0.179676	0.760772	0.446793	0.650494	SNX24	5	ENSG00000113593	998.748	0.0819862	0.130911	0.626275	0.531134	0.806962	PPWD1	5	ENSG00000215237	17.8742	-0.593781	0.576726	-1.02957	0.303211	0.464845		9	ENSG00000130958	621.998	-0.11006	0.134372	-0.81907	0.412746	0.632429	SLC35D2	9	ENSG00000165417	4029.79	-0.0571179	0.0609196	-0.937594	0.348453	0.546457	GTF2A1	14
ENSG00000083817	250.599	0.136565	0.160799	0.84929	0.39572	0.594735	ZNF416	19	ENSG00000179119	1085.96	-0.0741385	0.089277	-0.830432	0.406294	0.610314	SPTY2D1	11	ENSG00000183309	181.399	0.26014	0.283653	0.917104	0.359088	0.539564	ZNF623	8	ENSG00000172375	381.108	0.132107	0.173655	0.760742	0.446811	0.650494	C2CD2L	11	ENSG00000079263	7.28942	-0.854767	1.36503	-0.626188	0.531192	0.806975	SP140	2	ENSG00000102178	784.5	-0.105472	0.102455	-1.02945	0.303269	0.464888	UBL4A	X	ENSG00000163046	64.4345	-0.245697	0.300026	-0.818917	0.412834	0.632504	ANKRD30BL	2	ENSG00000108651	1789.91	-0.0651503	0.0694914	-0.937531	0.348485	0.546458	UTP6	17
ENSG00000182093	1811.49	0.0739536	0.0870761	0.849299	0.395715	0.594735	GET1	21	ENSG00000080709	44.4496	0.315655	0.380454	0.82968	0.40672	0.610686	KCNN2	5	ENSG00000015568	1300.24	0.447572	0.488275	0.91664	0.359331	0.539637	RGPD5	2	ENSG00000203727	313.716	-0.746374	0.981249	-0.760637	0.446874	0.650526	SAMD5	6	ENSG00000170315	30842	0.0756299	0.120812	0.626012	0.531307	0.807075	UBB	17	ENSG00000175854	242.065	0.165397	0.160675	1.02939	0.303295	0.464888	SWI5	9	ENSG00000189042	597.021	-0.0965613	0.117963	-0.818573	0.41303	0.632746	ZNF567	19	ENSG00000102755	19.6044	0.448807	0.478871	0.93722	0.348645	0.546563	FLT1	13
ENSG00000189233	16.0552	-0.489476	0.5764	-0.849195	0.395773	0.594759	NUGGC	8	ENSG00000103160	3308.5	-0.0503146	0.0606321	-0.829834	0.406632	0.610686	HSDL1	16	ENSG00000102978	2174.85	-0.0700122	0.076357	-0.916906	0.359192	0.539637	POLR2C	16	ENSG00000107614	628.478	0.135897	0.178813	0.759996	0.447257	0.651022	TRDMT1	10	ENSG00000105894	7946.6	-0.457658	0.731526	-0.625621	0.531564	0.807346	PTN	7	ENSG00000229447	50.506	0.316479	0.307552	1.02903	0.303467	0.465109		1	ENSG00000118369	294.367	-0.158047	0.193105	-0.818454	0.413098	0.632792	USP35	11	ENSG00000111275	2043.17	0.0684002	0.0729827	0.937212	0.34865	0.546563	ALDH2	12
ENSG00000260272	9.53692	0.848558	0.999557	0.848934	0.395918	0.594922		16	ENSG00000164221	881.065	0.0860146	0.103686	0.829564	0.406785	0.610686	CCDC112	5	ENSG00000145029	246.442	0.179433	0.195789	0.916458	0.359427	0.539637	NICN1	3	ENSG00000081237	16.6369	0.499421	0.657494	0.759582	0.447504	0.651129	PTPRC	1	ENSG00000268480	42.6696	0.255768	0.408843	0.62559	0.531584	0.807346	NFILZ	19	ENSG00000196296	139.401	0.186865	0.181628	1.02883	0.303558	0.46517	ATP2A1	16	ENSG00000186665	482.175	0.119963	0.146606	0.81827	0.413203	0.632894	C17orf58	17	ENSG00000158417	3274.52	-0.0745017	0.0794927	-0.937214	0.348648	0.546563	EIF5B	2
ENSG00000188152	22.2427	-0.478729	0.564079	-0.848691	0.396053	0.59507	NUTM2G	9	ENSG00000173285	11.0651	-0.606535	0.731122	-0.829595	0.406768	0.610686	OR10K1	1	ENSG00000152133	928.533	-0.0918009	0.100135	-0.916772	0.359262	0.539637	GPATCH11	2	ENSG00000099365	338.083	-0.153123	0.201594	-0.759563	0.447516	0.651129	STX1B	16	ENSG00000144233	1673.57	0.0628642	0.100516	0.625417	0.531698	0.807444	AMMECR1L	2	ENSG00000213047	970.565	-0.10178	0.0989287	-1.02882	0.303563	0.46517	DENND1B	1	ENSG00000170522	3763.64	-0.130554	0.159671	-0.81764	0.413562	0.633386	ELOVL6	4	ENSG00000132604	1624.74	-0.0680234	0.0725907	-0.937081	0.348717	0.546618	TERF2	16
ENSG00000104299	882.686	-0.0824126	0.0971284	-0.848491	0.396165	0.595175	INTS9	8	ENSG00000179627	44.8885	0.312411	0.376524	0.829725	0.406694	0.610686	ZBTB42	14	ENSG00000152520	1907.18	-0.0649721	0.070907	-0.916301	0.359509	0.539637	PAN3	13	ENSG00000110711	1410.46	0.110222	0.145154	0.75935	0.447643	0.651129	AIP	11	ENSG00000114779	148.079	-0.191374	0.306194	-0.625008	0.531966	0.807552	ABHD14B	3	ENSG00000149932	806.569	-0.104501	0.1016	-1.02856	0.303688	0.465318	TMEM219	16	ENSG00000108840	946.177	-0.0957117	0.117093	-0.817397	0.413702	0.633541	HDAC5	17	ENSG00000119559	407.327	-0.126415	0.13496	-0.93669	0.348918	0.546883	C19orf25	19
ENSG00000213722	1027.99	-0.265544	0.312982	-0.848434	0.396196	0.595175	DDAH2	6	ENSG00000226763	22.8391	0.462437	0.557333	0.829732	0.406691	0.610686	SRRM5	19	ENSG00000163788	773.491	0.0887705	0.0968913	0.916186	0.359569	0.539637	SNRK	3	ENSG00000111641	1553.4	0.115251	0.151703	0.759714	0.447425	0.651129	NOP2	12	ENSG00000132016	205.617	-0.145756	0.233142	-0.625179	0.531853	0.807552	BRME1	19	ENSG00000168014	1559.2	0.141568	0.13774	1.02779	0.304049	0.465828	C2CD3	11	ENSG00000162650	396.93	0.127182	0.155651	0.817099	0.413872	0.633704	ATXN7L2	1	ENSG00000187857	44.733	0.297142	0.317311	0.936438	0.349048	0.547035	OR6C75	12
ENSG00000185585	127.841	0.215224	0.253724	0.848261	0.396292	0.595264	OLFML2A	9	ENSG00000106628	2739.07	0.06012	0.0724804	0.829466	0.406841	0.610713	POLD2	7	ENSG00000167685	721.948	0.104351	0.113851	0.916558	0.359374	0.539637	ZNF444	19	ENSG00000131051	8166.74	-0.0738487	0.097238	-0.759463	0.447575	0.651129	RBM39	20	ENSG00000168917	164.536	-0.178698	0.285868	-0.625109	0.5319	0.807552	SLC35G2	3	ENSG00000131828	2665.26	0.0740396	0.0720487	1.02763	0.304123	0.465898	PDHA1	X	ENSG00000164106	178.652	0.20214	0.247394	0.817076	0.413885	0.633704	SCRG1	4	ENSG00000065883	3771.59	0.0535489	0.0571975	0.936209	0.349166	0.547169	CDK13	7
ENSG00000141562	1611.65	-0.0750522	0.0885068	-0.847983	0.396447	0.595442	NARF	17	ENSG00000095321	534.341	0.101483	0.122359	0.829385	0.406887	0.610725	CRAT	9	ENSG00000173705	78.7147	-0.286315	0.312486	-0.916248	0.359537	0.539637	SUSD5	3	ENSG00000133983	954.13	-0.137598	0.181179	-0.759458	0.447579	0.651129	COX16	14	ENSG00000254726	6013.12	0.0584912	0.0935769	0.625061	0.531931	0.807552	MEX3A	1	ENSG00000113194	3005.02	0.0827556	0.0805575	1.02729	0.304286	0.466104	FAF2	5	ENSG00000180878	12.5311	-0.582592	0.713443	-0.816593	0.414161	0.634009	C11orf42	11	ENSG00000120158	355.417	-0.112932	0.120641	-0.936095	0.349224	0.547211	RCL1	9
ENSG00000104892	23.4677	0.444263	0.523959	0.847896	0.396496	0.595459	KLC3	19	ENSG00000142046	129.146	0.175195	0.211288	0.829178	0.407004	0.610732	TMEM91	19	ENSG00000185278	1834.34	-0.0867532	0.0946554	-0.916515	0.359397	0.539637	ZBTB37	1	ENSG00000136243	786.168	-0.111019	0.146288	-0.758904	0.44791	0.651129	NUP42	7	ENSG00000170633	1321.77	-0.0652254	0.104386	-0.624846	0.532072	0.807638	RNF34	12	ENSG00000012232	4076.58	-0.0902239	0.0878329	-1.02722	0.304316	0.466106	EXTL3	8	ENSG00000185055	55.2432	-0.258897	0.317039	-0.816609	0.414152	0.634009	EFCAB10	7	ENSG00000108961	488.801	-0.11577	0.123693	-0.935953	0.349297	0.547216	RANGRF	17
ENSG00000040933	1644.01	-0.0711583	0.0839366	-0.847763	0.39657	0.595461	INPP4A	2	ENSG00000172264	469.875	0.103005	0.124225	0.829183	0.407001	0.610732	MACROD2	20	ENSG00000188223	15.1936	-0.539687	0.588825	-0.916549	0.359379	0.539637		19	ENSG00000176476	541.325	0.146576	0.192986	0.759515	0.447544	0.651129	SGF29	16	ENSG00000170961	51.8131	-0.479257	0.767092	-0.624772	0.532121	0.807638	HAS2	8	ENSG00000159761	37.2449	-0.357799	0.348528	-1.0266	0.304609	0.466392	C16orf86	16	ENSG00000166523	37.0629	-0.351305	0.430424	-0.816185	0.414394	0.634249	CLEC4E	12	ENSG00000196123	2570.07	0.0708708	0.0757298	0.935837	0.349357	0.547216	MATCAP1	16
ENSG00000178695	797.743	0.0888899	0.104849	0.84779	0.396555	0.595461	KCTD12	13	ENSG00000261024	9.47826	0.625395	0.754176	0.829243	0.406967	0.610732		1	ENSG00000262633	87.848	-0.254693	0.277941	-0.916358	0.359479	0.539637		17	ENSG00000188321	250.574	-0.13937	0.183644	-0.758916	0.447903	0.651129	ZNF559	19	ENSG00000004799	64.4093	0.525775	0.8444	0.622661	0.533507	0.807649	PDK4	7	ENSG00000227097	34.1763	0.439306	0.427887	1.02668	0.304569	0.466392	RPS28P7	11	ENSG00000185710	69.2021	-0.352743	0.432178	-0.816199	0.414386	0.634249	SMG1P4	16	ENSG00000206262	35.045	0.331524	0.354232	0.935894	0.349328	0.547216	FOXL2NB	3
ENSG00000168769	1588.96	-0.0917423	0.108232	-0.847647	0.396635	0.595461	TET2	4	ENSG00000041880	72.3786	0.231623	0.279535	0.828599	0.407332	0.610771	PARP3	3	ENSG00000273628	6.75629	-0.952639	1.03962	-0.91633	0.359494	0.539637		13	ENSG00000197296	374.025	0.181336	0.238901	0.759041	0.447828	0.651129	FITM2	20	ENSG00000038532	1000.19	0.0889885	0.142708	0.62357	0.53291	0.807649	CLEC16A	16	ENSG00000258366	434.488	0.150732	0.146825	1.02661	0.304603	0.466392	RTEL1	20	ENSG00000049769	277.616	-0.152936	0.187419	-0.816013	0.414493	0.634341	PPP1R3F	X	ENSG00000221916	13.7836	-0.531496	0.567875	-0.935937	0.349305	0.547216	C19orf73	19
ENSG00000196550	689.347	-0.104207	0.122939	-0.84763	0.396644	0.595461	FAM72A	1	ENSG00000109381	1505.41	0.0640695	0.0773046	0.828794	0.407221	0.610771	ELF2	4	ENSG00000286098	41.6801	0.404494	0.441181	0.916844	0.359224	0.539637		19	ENSG00000197768	19.2192	-0.616716	0.81258	-0.75896	0.447877	0.651129	STPG3	9	ENSG00000066651	519.77	-0.0892861	0.143	-0.624377	0.53238	0.807649	TRMT11	6	ENSG00000280852	9.09821	-0.774813	0.754746	-1.02659	0.304615	0.466392		17	ENSG00000028839	1085.15	-0.101171	0.124046	-0.815595	0.414732	0.634428	TBPL1	6	ENSG00000165125	19.3114	0.515975	0.551518	0.935553	0.349503	0.547395	TRPV6	7
ENSG00000106565	12.2652	0.667686	0.787806	0.847526	0.396702	0.595494	TMEM176B	7	ENSG00000111145	866.794	0.0930217	0.112209	0.829003	0.407103	0.610771	ELK3	12	ENSG00000285602	12.0058	0.6226	0.67979	0.915871	0.359734	0.539835		X	ENSG00000212127	24.3059	0.538545	0.709353	0.759207	0.447729	0.651129	TAS2R14	12	ENSG00000090372	5271.74	-0.0700848	0.112411	-0.623467	0.532978	0.807649	STRN4	19	ENSG00000196700	1093.07	-0.135453	0.131996	-1.02619	0.304801	0.466634	ZNF512B	20	ENSG00000106336	40.128	0.282398	0.346236	0.815623	0.414716	0.634428	FBXO24	7	ENSG00000085514	41.8787	0.311443	0.332989	0.935293	0.349637	0.547503	PILRA	7
ENSG00000196440	1466.16	-0.0817625	0.09649	-0.847368	0.39679	0.595549	ARMCX4	X	ENSG00000166669	365.864	-0.128803	0.155392	-0.828894	0.407164	0.610771	ATF7IP2	16	ENSG00000137033	18.0182	-0.54914	0.599641	-0.915781	0.359782	0.539856	IL33	9	ENSG00000228570	952.3	-0.126323	0.166372	-0.759278	0.447686	0.651129	NUTM2E	10	ENSG00000100347	1885.79	0.0800401	0.128298	0.62386	0.532719	0.807649	SAMM50	22	ENSG00000141577	812.209	0.131888	0.128542	1.02603	0.304879	0.46671	CEP131	17	ENSG00000109971	24046	0.153201	0.187843	0.815578	0.414741	0.634428	HSPA8	11	ENSG00000100418	1214.14	-0.0770024	0.0823266	-0.935328	0.349619	0.547503	DESI1	22
ENSG00000251079	119.471	0.255119	0.301087	0.847328	0.396812	0.595549	BMS1P2	10	ENSG00000171119	47.8302	0.308623	0.372459	0.82861	0.407325	0.610771	NRTN	19	ENSG00000145725	3742.45	-0.0610205	0.0666531	-0.915493	0.359933	0.540033	PPIP5K2	5	ENSG00000264364	9838.27	-0.0920075	0.121196	-0.759164	0.447755	0.651129	DYNLL2	17	ENSG00000109083	500.031	0.0898047	0.14413	0.623081	0.533231	0.807649	IFT20	17	ENSG00000104823	595.474	0.121187	0.118123	1.02594	0.304919	0.466728	ECH1	19	ENSG00000120438	6994.35	0.0883559	0.108325	0.815656	0.414697	0.634428	TCP1	6	ENSG00000102158	2219.02	-0.0706063	0.0754976	-0.935213	0.349679	0.547517	MAGT1	X
ENSG00000270926	78.1072	-0.23946	0.282668	-0.847141	0.396917	0.59565		12	ENSG00000183638	32.381	0.36303	0.438086	0.828672	0.40729	0.610771	RP1L1	8	ENSG00000110675	70.8421	0.271762	0.296932	0.915235	0.360069	0.540116	ELMOD1	11	ENSG00000198952	4638.19	0.116884	0.154031	0.758831	0.447954	0.651132	SMG5	1	ENSG00000122515	3155.77	0.0552139	0.0884281	0.624393	0.532369	0.807649	ZMIZ2	7	ENSG00000110931	1638.86	0.0812234	0.0791794	1.02581	0.304979	0.466777	CAMKK2	12	ENSG00000156574	36.1611	-0.344533	0.422427	-0.815605	0.414726	0.634428	NODAL	10	ENSG00000142794	1122.52	0.0763301	0.0816296	0.935079	0.349748	0.547575	NBPF3	1
ENSG00000126453	935.021	-0.09927	0.117233	-0.846772	0.397122	0.595903	BCL2L12	19	ENSG00000231548	11.1344	-0.59474	0.717758	-0.828607	0.407327	0.610771	OR55B1P	11	ENSG00000112837	9.83117	-0.767907	0.839089	-0.915168	0.360103	0.540116	TBX18	6	ENSG00000143436	2207.21	0.106655	0.140577	0.758692	0.448037	0.651132	MRPL9	1	ENSG00000124496	993.637	0.0829997	0.133296	0.622673	0.533499	0.807649	TRERF1	6	ENSG00000167986	10388.5	0.0652851	0.0636591	1.02554	0.305107	0.46693	DDB1	11	ENSG00000062650	3883.52	0.0986207	0.120946	0.815411	0.414837	0.634457	WAPL	10	ENSG00000169992	2763.83	-0.0625836	0.0669887	-0.934241	0.35018	0.548201	NLGN2	17
ENSG00000046647	434.493	-0.107728	0.127244	-0.846625	0.397204	0.595953	GEMIN8	X	ENSG00000254996	1982.38	-0.0716276	0.0864425	-0.828615	0.407322	0.610771	ANKHD1-EIF4EBP3	5	ENSG00000179059	17.5177	0.522782	0.571263	0.915133	0.360122	0.540116	ZFP42	4	ENSG00000180535	13.7713	0.556116	0.732983	0.758703	0.448031	0.651132	BHLHA15	7	ENSG00000125744	594.937	0.153919	0.246906	0.623389	0.533029	0.807649	RTN2	19	ENSG00000151276	2648.83	-0.107076	0.104433	-1.0253	0.305221	0.467054	MAGI1	3	ENSG00000164117	394.506	0.12217	0.149818	0.815455	0.414812	0.634457	FBXO8	4	ENSG00000157954	2600.07	0.0616791	0.0660367	0.934013	0.350297	0.548334	WIPI2	7
ENSG00000175606	717.118	-0.0899137	0.106208	-0.846581	0.397228	0.595953	TMEM70	8	ENSG00000060339	7249.21	0.04519	0.0545595	0.82827	0.407517	0.610994	CCAR1	10	ENSG00000284512	49.8541	0.321773	0.35159	0.915193	0.36009	0.540116		16	ENSG00000038210	305.654	-0.153074	0.201856	-0.758332	0.448253	0.6512	PI4K2B	4	ENSG00000126353	12.6385	0.482428	0.774495	0.622894	0.533354	0.807649	CCR7	17	ENSG00000230280	10.7718	0.721253	0.703489	1.02525	0.305245	0.467054	HNRNPA1P59	1	ENSG00000137267	4037.04	-0.146614	0.179836	-0.815265	0.41492	0.634461	TUBB2A	6	ENSG00000115685	1824.47	-0.0679666	0.0727793	-0.933873	0.350369	0.548396	PPP1R7	2
ENSG00000110446	67.4542	-0.266124	0.314403	-0.846442	0.397306	0.596014	SLC15A3	11	ENSG00000104689	59.8474	-0.26624	0.321544	-0.828005	0.407668	0.61105	TNFRSF10A	8	ENSG00000255561	217.878	-0.146689	0.160349	-0.914809	0.360292	0.540321	FDXACB1	11	ENSG00000075856	3462.97	-0.138879	0.183141	-0.758314	0.448263	0.6512	SART3	12	ENSG00000127184	5884.63	0.106793	0.171051	0.624331	0.53241	0.807649	COX7C	5	ENSG00000008128	996.562	-0.138035	0.134676	-1.02494	0.305392	0.467236	CDK11A	1	ENSG00000141378	441.572	-0.109561	0.134397	-0.815205	0.414955	0.634461	PTRH2	17	ENSG00000135541	2481.34	0.0813549	0.0871401	0.933611	0.350505	0.548557	AHI1	6
ENSG00000125810	18.9466	-0.547761	0.647506	-0.845955	0.397578	0.596367	CD93	20	ENSG00000128699	2456.93	0.0571233	0.0689887	0.828011	0.407664	0.61105	ORMDL1	2	ENSG00000167264	382.994	0.118049	0.129068	0.914627	0.360388	0.540369	DUS2	16	ENSG00000134184	649.775	0.155364	0.204872	0.758344	0.448245	0.6512	GSTM1	1	ENSG00000129151	52.4725	0.429381	0.689278	0.622943	0.533322	0.807649	BBOX1	11	ENSG00000214402	11.1285	-0.790035	0.771025	-1.02466	0.305526	0.467398	LCNL1	9	ENSG00000184675	694.159	0.121389	0.148899	0.81524	0.414935	0.634461	AMER1	X	ENSG00000178397	372.256	0.114752	0.122925	0.933515	0.350554	0.548584	FAM220A	7
ENSG00000053371	701.3	0.092662	0.109637	0.845174	0.398013	0.596959	AKR7A2	1	ENSG00000187905	24.6992	0.418944	0.505929	0.828068	0.407632	0.61105	LRRC74B	22	ENSG00000178199	19.3059	0.504133	0.55127	0.914494	0.360457	0.540369	ZC3H12D	6	ENSG00000144021	2607.07	0.0810296	0.106865	0.758241	0.448307	0.6512	CIAO1	2	ENSG00000131043	1329.96	-0.0841852	0.134938	-0.623881	0.532706	0.807649	AAR2	20	ENSG00000184058	9.84988	0.651127	0.635535	1.02453	0.305584	0.467443	TBX1	22	ENSG00000105641	9.77744	-0.657626	0.806814	-0.81509	0.415021	0.634503	SLC5A5	19	ENSG00000105669	1723.93	-0.0730372	0.0782502	-0.93338	0.350624	0.548641	COPE	19
ENSG00000166860	1793.18	-0.0696428	0.0824061	-0.845116	0.398046	0.596959	ZBTB39	12	ENSG00000028310	2236.83	0.0547937	0.0661921	0.827798	0.407785	0.611056	BRD9	5	ENSG00000256069	36.7681	0.354013	0.387106	0.914511	0.360448	0.540369	A2MP1	12	ENSG00000162441	858.545	0.110495	0.145733	0.758199	0.448332	0.6512	LZIC	1	ENSG00000136104	774.692	0.0763327	0.122459	0.623334	0.533065	0.807649	RNASEH2B	13	ENSG00000122861	67.6431	0.302258	0.29523	1.02381	0.305927	0.467924	PLAU	10	ENSG00000168418	9.95733	0.642876	0.789094	0.814702	0.415243	0.634784	KCNG4	16	ENSG00000158480	491.468	-0.109219	0.117024	-0.93331	0.35066	0.548648	SPATA2	20
ENSG00000260238	205.681	-0.160449	0.19	-0.844471	0.398406	0.597444	PMF1-BGLAP	1	ENSG00000049449	11856.6	0.0429121	0.0518334	0.827885	0.407736	0.611056	RCN1	11	ENSG00000256594	85.4727	0.235659	0.257659	0.914615	0.360394	0.540369		12	ENSG00000167971	575.402	-0.206211	0.271974	-0.758201	0.448331	0.6512	CASKIN1	16	ENSG00000136490	4440.07	0.102658	0.164857	0.622711	0.533475	0.807649	LIMD2	17	ENSG00000213973	10.4979	-0.653506	0.638446	-1.02359	0.30603	0.468039	ZNF99	19	ENSG00000055483	986.168	0.081251	0.0997394	0.814633	0.415282	0.634786	USP36	17	ENSG00000104043	21.0326	0.426819	0.457401	0.933139	0.350748	0.548735	ATP8B4	15
ENSG00000189403	30651.7	0.0550483	0.0652038	0.84425	0.39853	0.597574	HMGB1	13	ENSG00000270276	172.319	-0.177086	0.213916	-0.827829	0.407767	0.611056	H4C15	1	ENSG00000042980	21.4974	0.453328	0.49578	0.914372	0.360521	0.540415	ADAM28	8	ENSG00000147251	390.005	-0.126342	0.166651	-0.758124	0.448377	0.651205	DOCK11	X	ENSG00000136738	925.669	-0.077882	0.124966	-0.623224	0.533138	0.807649	STAM	10	ENSG00000138669	88.7853	-0.241732	0.236263	-1.02315	0.306239	0.468228	PRKG2	4	ENSG00000196511	110.348	-0.212169	0.260572	-0.814243	0.415506	0.635068	TPK1	7	ENSG00000117481	690.933	-0.0928507	0.0995143	-0.933039	0.3508	0.548765	NSUN4	1
ENSG00000214076	69.0945	-0.275078	0.325904	-0.844046	0.398644	0.597689	CPSF1P1	22	ENSG00000274523	1376.26	0.0649541	0.078481	0.827641	0.407874	0.611133	RCC1L	7	ENSG00000173320	3487.47	0.0774903	0.0847653	0.914174	0.360625	0.540472	STOX2	4	ENSG00000178809	283.548	0.185107	0.244207	0.75799	0.448457	0.651261	TRIM73	7	ENSG00000137478	742.956	0.0943998	0.151148	0.624552	0.532265	0.807649	FCHSD2	11	ENSG00000171097	286.199	-0.152928	0.149464	-1.02318	0.306225	0.468228	KYAT1	9	ENSG00000132300	3705.06	-0.078378	0.0962737	-0.814116	0.415579	0.635121	PTCD3	2	ENSG00000215492	23.385	0.547722	0.587105	0.932919	0.350862	0.548811	HNRNPA1P7	18
ENSG00000158286	80.7841	0.244937	0.290377	0.843514	0.398941	0.59808	RNF207	1	ENSG00000140988	25536.2	0.039775	0.0480744	0.827364	0.408031	0.611248	RPS2	16	ENSG00000219395	14.1238	0.570521	0.624061	0.914207	0.360608	0.540472	HSPA8P15	6	ENSG00000003096	410.037	0.186324	0.24592	0.757661	0.448654	0.651367	KLHL13	X	ENSG00000138399	499.596	0.0915591	0.14701	0.622807	0.533411	0.807649	FASTKD1	2	ENSG00000176046	37.439	-0.352155	0.344171	-1.0232	0.306214	0.468228	NUPR1	16	ENSG00000185385	11.8203	-0.51107	0.62789	-0.813949	0.415674	0.635209	OR7A17	19	ENSG00000105723	2370.38	0.0872619	0.093581	0.932475	0.351091	0.549069	GSK3A	19
ENSG00000129048	33.5345	0.381388	0.452202	0.843401	0.399004	0.598119	ACKR4	3	ENSG00000172986	15.102	-0.499476	0.603734	-0.827311	0.408061	0.611248	GXYLT2	3	ENSG00000095464	27.463	0.401877	0.439749	0.913879	0.360781	0.540654	PDE6C	10	ENSG00000117280	200.798	-0.290689	0.383632	-0.757729	0.448613	0.651367	RAB29	1	ENSG00000156471	1599.95	-0.0681818	0.109434	-0.623038	0.53326	0.807649	PTDSS1	8	ENSG00000102043	75.2904	0.261043	0.255344	1.02232	0.30663	0.46874	MTMR8	X	ENSG00000234144	12.3256	-0.635186	0.780493	-0.813827	0.415744	0.635256	COX6CP13	1	ENSG00000267059	56.685	-1.39398	1.49489	-0.932494	0.351081	0.549069		19
ENSG00000147869	10.96	-0.601237	0.713072	-0.843164	0.399137	0.598262	CER1	9	ENSG00000196792	1922.52	-0.0575746	0.069593	-0.827305	0.408064	0.611248	STRN3	14	ENSG00000101844	159.359	-0.171905	0.188158	-0.913619	0.360917	0.540712	ATG4A	X	ENSG00000142233	13.5534	0.581332	0.76727	0.757662	0.448653	0.651367	NTN5	19	ENSG00000158552	496.743	-0.113876	0.182501	-0.623974	0.532645	0.807649	ZFAND2B	2	ENSG00000106635	821.446	-0.121879	0.119215	-1.02235	0.306614	0.46874	BCL7B	7	ENSG00000211448	24.6987	0.363187	0.446368	0.81365	0.415846	0.635353	DIO2	14	ENSG00000182831	8031.17	0.0596807	0.0640296	0.932079	0.351295	0.549337	HAPSTR1	16
ENSG00000105700	1486.59	0.0739503	0.0877197	0.84303	0.399212	0.59832	KXD1	19	ENSG00000160305	2367.77	-0.0580437	0.0701739	-0.827141	0.408157	0.611331	DIP2A	21	ENSG00000114784	2049.6	0.0690555	0.0755806	0.913668	0.360891	0.540712	EIF1B	3	ENSG00000010219	399.083	-0.136164	0.179791	-0.757346	0.448843	0.65152	DYRK4	12	ENSG00000160194	1167.27	-0.0910765	0.146194	-0.622982	0.533297	0.807649	NDUFV3	21	ENSG00000146966	1773.48	0.102261	0.100068	1.02192	0.30682	0.468987	DENND2A	7	ENSG00000120896	1217.11	0.102375	0.1259	0.813141	0.416137	0.635681	SORBS3	8	ENSG00000226174	29.7709	0.365094	0.39177	0.93191	0.351383	0.549424	TEX22	14
ENSG00000138813	18.3152	-0.515959	0.612085	-0.842953	0.399255	0.598329	C4orf17	4	ENSG00000196917	26.0906	0.394717	0.477418	0.826776	0.408364	0.611585	HCAR1	12	ENSG00000204991	454.78	0.110881	0.121365	0.913616	0.360919	0.540712	SPIRE2	16	ENSG00000119487	2675.27	0.0760439	0.100406	0.757364	0.448832	0.65152	MAPKAP1	9	ENSG00000169189	575.394	-0.100024	0.160562	-0.622962	0.533309	0.807649	NSMCE1	16	ENSG00000116014	9.9037	-0.740927	0.72561	-1.02111	0.307203	0.469485	KISS1R	19	ENSG00000140983	1358.64	-0.0733178	0.0901635	-0.813165	0.416123	0.635681	RHOT2	16	ENSG00000125409	69.2174	0.283119	0.303997	0.931323	0.351686	0.549847	TEKT3	17
ENSG00000122490	521.561	0.136243	0.161697	0.842581	0.399463	0.598586	SLC66A2	18	ENSG00000117597	657.078	0.086921	0.105191	0.826317	0.408624	0.611918	UTP25	1	ENSG00000090372	2724.26	0.059114	0.0647156	0.913444	0.361009	0.540797	STRN4	19	ENSG00000189067	3170.53	-0.442829	0.58502	-0.756946	0.449082	0.651808	LITAF	16	ENSG00000176407	1316.83	-0.0850177	0.136459	-0.623027	0.533267	0.807649	KCMF1	2	ENSG00000263809	29.6335	-1.39625	1.36732	-1.02116	0.307179	0.469485		17	ENSG00000072518	1237.63	0.114373	0.14074	0.81265	0.416419	0.636052	MARK2	11	ENSG00000132424	20391.3	0.0629163	0.0675911	0.930837	0.351938	0.55019	PNISR	6
ENSG00000137760	572.554	-0.124999	0.14838	-0.842426	0.399549	0.59866	ALKBH8	11	ENSG00000105135	1063.54	-0.0742689	0.0898894	-0.826225	0.408677	0.611939	ILVBL	19	ENSG00000205209	65.3127	-0.294998	0.322983	-0.913356	0.361055	0.540816	SCGB2B2	19	ENSG00000274471	130.253	0.231204	0.30561	0.756531	0.449331	0.652108		15	ENSG00000188931	231.662	-0.161043	0.258431	-0.623157	0.533181	0.807649	CFAP126	1	ENSG00000134575	1014.07	-0.0885097	0.0866944	-1.02094	0.307283	0.469565	ACP2	11	ENSG00000154174	3240.83	0.0834891	0.102763	0.812444	0.416537	0.636174	TOMM70	3	ENSG00000082153	16166.9	-0.0620051	0.0666392	-0.93046	0.352133	0.550443	BZW1	2
ENSG00000100867	51.3706	-0.302708	0.359479	-0.842075	0.399746	0.598844	DHRS2	14	ENSG00000172366	106.494	-0.194624	0.235584	-0.826133	0.408729	0.611961	MCRIP2	16	ENSG00000274070	813.632	-0.124971	0.136852	-0.913182	0.361147	0.540903	CASTOR2	7	ENSG00000160633	7559.34	0.140185	0.185356	0.7563	0.449469	0.652249	SAFB	19	ENSG00000198576	63.9714	-0.420169	0.674111	-0.623293	0.533092	0.807649	ARC	8	ENSG00000148343	482.309	-0.126926	0.124387	-1.02041	0.307534	0.469906	MIGA2	9	ENSG00000054654	6052.69	-0.154805	0.190721	-0.811685	0.416973	0.636369	SYNE2	14	ENSG00000227470	28.6741	-0.404204	0.434525	-0.930221	0.352257	0.550586	RPL39P16	2
ENSG00000106153	15.6481	-0.503352	0.597747	-0.842083	0.399742	0.598844	CHCHD2	7	ENSG00000100644	8574.05	0.0526718	0.0637712	0.825951	0.408832	0.612059	HIF1A	14	ENSG00000164756	362.369	-0.11617	0.127243	-0.912972	0.361257	0.540969	SLC30A8	8	ENSG00000205531	5674.33	-0.0662398	0.0875952	-0.756203	0.449527	0.652273	NAP1L4	11	ENSG00000206052	110.51	0.225699	0.362153	0.623216	0.533143	0.807649	DOK6	18	ENSG00000284461	41.215	-0.53703	0.526409	-1.02018	0.307645	0.470031		7	ENSG00000078114	1444.95	-0.208246	0.256424	-0.812116	0.416725	0.636369	NEBL	10	ENSG00000196549	197.6	0.148329	0.159472	0.930127	0.352305	0.550611	MME	3
ENSG00000138623	139.666	-0.174741	0.20753	-0.842006	0.399784	0.598846	SEMA7A	15	ENSG00000137672	12.6637	-0.582991	0.705964	-0.825808	0.408913	0.612124	TRPC6	11	ENSG00000182256	73.7333	0.262222	0.287218	0.912972	0.361257	0.540969	GABRG3	15	ENSG00000107290	2573.65	0.0811255	0.107381	0.755489	0.449955	0.652834	SETX	9	ENSG00000255837	20.0165	-0.381698	0.612322	-0.623362	0.533047	0.807649	TAS2R20	12	ENSG00000171204	1382.97	-0.104208	0.102156	-1.02008	0.307689	0.470055	TMEM126B	11	ENSG00000111087	84.3262	0.293205	0.361104	0.811969	0.416809	0.636369	GLI1	12	ENSG00000110427	1871.63	0.0753653	0.0810336	0.930051	0.352345	0.550622	KIAA1549L	11
ENSG00000138668	31996.3	-0.0662222	0.078688	-0.84158	0.400023	0.599149	HNRNPD	4	ENSG00000050165	1093.68	-0.0712733	0.0863178	-0.825709	0.408969	0.612152	DKK3	11	ENSG00000054611	431.445	-0.129675	0.142083	-0.912676	0.361413	0.541152	TBC1D22A	22	ENSG00000142512	143.063	-0.20704	0.274135	-0.755246	0.450101	0.652905	SIGLEC10	19	ENSG00000269891	30.9167	-0.360779	0.577542	-0.624679	0.532182	0.807649	ARHGAP19-SLIT1	10	ENSG00000175463	57.0221	0.304613	0.298759	1.0196	0.30792	0.470364	TBC1D10C	11	ENSG00000116288	4274.26	0.079973	0.0985218	0.811729	0.416947	0.636369	PARK7	1	ENSG00000117410	1209.42	0.085406	0.0918399	0.929945	0.3524	0.550657	ATP6V0B	1
ENSG00000113272	648.908	0.0886506	0.105348	0.841503	0.400066	0.599149	THG1L	5	ENSG00000111728	1539.85	0.0621081	0.075245	0.825412	0.409138	0.612283	ST8SIA1	12	ENSG00000241825	10.3961	-0.661556	0.725072	-0.9124	0.361558	0.541319	RPL7P42	12	ENSG00000142959	46.2614	-0.360302	0.477095	-0.7552	0.450129	0.652905	BEST4	1	ENSG00000119760	1652.71	0.074009	0.118949	0.62219	0.533817	0.807998	SUPT7L	2	ENSG00000086696	55.5604	0.296263	0.290697	1.01915	0.308133	0.470582	HSD17B2	16	ENSG00000130038	41.9587	0.316369	0.389667	0.811894	0.416852	0.636369	CRACR2A	12	ENSG00000161904	1649.36	-0.068591	0.0737745	-0.929739	0.352506	0.550772	LEMD2	6
ENSG00000130684	1030.99	0.0770696	0.0916176	0.841209	0.400231	0.599149	ZNF337	20	ENSG00000131067	737.626	-0.0802964	0.097295	-0.825288	0.409208	0.612283	GGT7	20	ENSG00000107020	451.433	-0.126368	0.138531	-0.912205	0.361661	0.541373	PLGRKT	9	ENSG00000184611	19.2997	0.618677	0.819142	0.755274	0.450084	0.652905	KCNH7	2	ENSG00000154485	12.4838	0.473393	0.760977	0.622085	0.533886	0.807998	MMP21	10	ENSG00000101493	2407.62	0.0823748	0.0808344	1.01906	0.308176	0.470582	ZNF516	18	ENSG00000144228	940.964	-0.0840415	0.103529	-0.811767	0.416925	0.636369	SPOPL	2	ENSG00000127334	2656.34	0.0571894	0.0615365	0.929357	0.352704	0.551031	DYRK2	12
ENSG00000182944	15154	0.0481914	0.0572897	0.841188	0.400243	0.599149	EWSR1	22	ENSG00000198324	366.993	0.119914	0.145291	0.82534	0.409178	0.612283	PHETA1	12	ENSG00000136819	1055.28	-0.0841732	0.0922688	-0.912261	0.361631	0.541373	C9orf78	9	ENSG00000188599	262.794	0.139271	0.184436	0.755121	0.450176	0.652914	NPIPP1	16	ENSG00000170185	580.641	0.126121	0.202727	0.62212	0.533863	0.807998	USP38	4	ENSG00000106608	688.594	-0.111075	0.108991	-1.01913	0.308143	0.470582	URGCP	7	ENSG00000155545	2415.88	0.0748063	0.0921587	0.811711	0.416957	0.636369	MIER3	5	ENSG00000079332	4665.01	-0.0548117	0.0589935	-0.929114	0.35283	0.551148	SAR1A	10
ENSG00000215021	4879.67	0.0722596	0.0858992	0.841214	0.400228	0.599149	PHB2	12	ENSG00000230882	18.5664	0.477759	0.578795	0.825438	0.409123	0.612283		7	ENSG00000196517	356.448	0.119531	0.13105	0.912104	0.361714	0.541403	SLC6A9	1	ENSG00000258644	26.3524	-0.416529	0.551886	-0.754738	0.450406	0.653187	SYNJ2BP-COX16	14	ENSG00000090924	4190.43	-0.0640424	0.102974	-0.621928	0.533989	0.808006	PLEKHG2	19	ENSG00000212127	72.3964	-1.68593	1.65437	-1.01908	0.308167	0.470582	TAS2R14	12	ENSG00000164684	3465.05	-0.0971738	0.119688	-0.811895	0.416852	0.636369	ZNF704	8	ENSG00000119523	765.897	0.0945854	0.101805	0.929087	0.352844	0.551148	ALG2	9
ENSG00000229156	13.6112	-0.515517	0.612847	-0.841183	0.400245	0.599149		9	ENSG00000149428	5403.73	-0.0525228	0.0636554	-0.825111	0.409309	0.612377	HYOU1	11	ENSG00000100726	746.518	-0.0879941	0.096506	-0.911799	0.361874	0.541589	TELO2	16	ENSG00000184702	1741.68	0.133207	0.176567	0.754428	0.450592	0.653396	SEPTIN5	22	ENSG00000223730	12.9009	0.55447	0.891519	0.621938	0.533983	0.808006	RPL6P28	22	ENSG00000112299	32.9089	0.379958	0.372999	1.01866	0.308367	0.47083	VNN1	6	ENSG00000106025	735.107	0.152071	0.187382	0.811554	0.417048	0.636425	TSPAN12	7	ENSG00000051180	511.926	-0.0967619	0.104215	-0.928485	0.353156	0.551541	RAD51	15
ENSG00000267352	23.3134	0.45872	0.545198	0.841383	0.400134	0.599149	SH3GL1P3	17	ENSG00000062716	1791.11	-0.0632997	0.0767385	-0.824876	0.409442	0.61252	VMP1	17	ENSG00000288550	15.9823	-2.95904	3.24549	-0.91174	0.361906	0.541589		3	ENSG00000160471	16.5323	-0.529182	0.701556	-0.754298	0.45067	0.653449	COX6B2	19	ENSG00000100650	10308.7	0.075165	0.120928	0.621569	0.534225	0.808288	SRSF5	14	ENSG00000100360	1753.71	-0.0879459	0.0863569	-1.0184	0.308488	0.470843	IFT27	22	ENSG00000176261	515.294	-0.112866	0.139087	-0.811478	0.417091	0.636432	ZBTB8OS	1	ENSG00000170759	12709	-0.0495051	0.0533229	-0.928402	0.353199	0.551541	KIF5B	10
ENSG00000119403	1171.71	0.0860446	0.102362	0.840592	0.400576	0.59959	PHF19	9	ENSG00000268438	9.56487	0.652216	0.791215	0.824322	0.409757	0.612934	BNIP3P27	19	ENSG00000139832	12.6675	0.593672	0.651219	0.911632	0.361963	0.54159	RAB20	13	ENSG00000114767	1142.14	-0.128689	0.170636	-0.754176	0.450743	0.65345	RRP9	3	ENSG00000122965	1449.17	-0.0739864	0.119105	-0.621185	0.534478	0.808521	RBM19	12	ENSG00000105254	2106.15	-0.120175	0.118	-1.01843	0.308472	0.470843	TBCB	19	ENSG00000169330	159.383	0.17935	0.221058	0.811326	0.417178	0.636474	MINAR1	15	ENSG00000184545	198.864	0.165929	0.178722	0.92842	0.35319	0.551541	DUSP8	11
ENSG00000143222	1350.96	0.0737377	0.0877578	0.840241	0.400773	0.599829	UFC1	1	ENSG00000140511	125.673	0.191462	0.232329	0.824098	0.409884	0.613067	HAPLN3	15	ENSG00000284952	14.6307	-0.666269	0.730869	-0.911612	0.361973	0.54159		3	ENSG00000123643	508.269	-0.108508	0.143879	-0.754159	0.450754	0.65345	SLC36A1	5	ENSG00000289758	13.7843	-2.06833	3.32947	-0.62122	0.534455	0.808521		10	ENSG00000197296	366.213	-0.128272	0.125955	-1.0184	0.308489	0.470843	FITM2	20	ENSG00000171109	2263.24	0.0733947	0.0904658	0.811297	0.417195	0.636474	MFN1	3	ENSG00000287856	283.598	0.482568	0.519813	0.92835	0.353226	0.551541		1
ENSG00000142227	174.708	0.169745	0.202105	0.839888	0.400971	0.600069	EMP3	19	ENSG00000075429	36.46	0.358998	0.435699	0.823959	0.409963	0.61312	CACNG5	17	ENSG00000062725	3417.48	-0.0589313	0.0646645	-0.911339	0.362117	0.541712	APPBP2	17	ENSG00000116497	1190.31	0.104879	0.139174	0.753581	0.451101	0.653832	S100PBP	1	ENSG00000008118	121.227	0.219307	0.353182	0.620947	0.534635	0.808684	CAMK1G	1	ENSG00000254470	499.122	0.138774	0.136265	1.01842	0.30848	0.470843	AP5B1	11	ENSG00000137814	1250.66	0.0985447	0.121485	0.811167	0.41727	0.636529	HAUS2	15	ENSG00000077498	47.4055	0.291913	0.314466	0.928283	0.353261	0.551545	TYR	11
ENSG00000185946	1188.13	-0.118444	0.14109	-0.839496	0.401191	0.600288	RNPC3	1	ENSG00000160216	866.448	0.0838565	0.10178	0.823903	0.409994	0.61312	AGPAT3	21	ENSG00000110046	429.143	-0.109503	0.120158	-0.911331	0.362121	0.541712	ATG2A	11	ENSG00000287977	63.2315	0.31924	0.423597	0.75364	0.451065	0.653832		3	ENSG00000121579	3360.65	-0.0911355	0.146798	-0.620821	0.534717	0.808734	NAA50	3	ENSG00000101230	23.5981	0.471728	0.463415	1.01794	0.308707	0.471018	ISM1	20	ENSG00000172765	1400.1	0.0751844	0.0927014	0.811039	0.417343	0.636582	TMCC1	3	ENSG00000130368	22.5585	0.416104	0.448415	0.927944	0.353437	0.551757	MAS1	6
ENSG00000242372	1369.43	-0.089621	0.106754	-0.839511	0.401183	0.600288	EIF6	20	ENSG00000165886	75.9793	-0.247327	0.300273	-0.823673	0.410126	0.61326	UBTD1	10	ENSG00000196767	101.482	0.209431	0.229897	0.910977	0.362308	0.541941	POU3F4	X	ENSG00000104863	151.404	0.250905	0.333181	0.753059	0.451414	0.653842	LIN7B	19	ENSG00000254505	773.687	-0.0924912	0.149032	-0.620613	0.534854	0.808867	CHMP4A	14	ENSG00000125449	325.994	0.130955	0.12865	1.01792	0.308718	0.471018	ARMC7	17	ENSG00000057704	187.645	-0.234839	0.28958	-0.810965	0.417386	0.636588	TMCC3	12	ENSG00000183808	3584.03	0.0884792	0.0953612	0.927832	0.353495	0.551757	RBM12B	8
ENSG00000160233	463.185	0.113316	0.135019	0.839256	0.401325	0.600434	LRRC3	21	ENSG00000213793	477.255	0.0979228	0.118915	0.823471	0.41024	0.613375	ZNF888	19	ENSG00000159692	4014.91	0.0561822	0.061708	0.910452	0.362584	0.542305	CTBP1	4	ENSG00000126522	724.797	-0.123877	0.164488	-0.753107	0.451386	0.653842	ASL	7	ENSG00000113595	284.52	0.127655	0.205726	0.620511	0.534921	0.808893	TRIM23	5	ENSG00000166509	11.6773	-0.714626	0.701965	-1.01804	0.308661	0.471018	CLEC3A	16	ENSG00000197584	45.6808	0.366949	0.452604	0.81075	0.417509	0.636718	KCNMB2	3	ENSG00000260914	1025.79	-0.0818076	0.0881707	-0.927832	0.353495	0.551757		16
ENSG00000183148	11.4333	-0.750636	0.894699	-0.838982	0.401479	0.600609	ANKRD20A2P	9	ENSG00000151655	8.5481	-0.693844	0.842748	-0.823311	0.410331	0.613411	ITIH2	10	ENSG00000205143	11.6387	0.639991	0.703243	0.910056	0.362793	0.542567	ARID3C	9	ENSG00000147576	94.4059	0.236213	0.313648	0.753116	0.45138	0.653842	ADHFE1	8	ENSG00000116191	1474	-0.0917538	0.147926	-0.620268	0.535081	0.80906	RALGPS2	1	ENSG00000196233	3968.36	-0.0974974	0.0957767	-1.01797	0.308694	0.471018	LCOR	10	ENSG00000171105	895.012	-0.0960176	0.118462	-0.810535	0.417633	0.636848	INSR	19	ENSG00000280114	30.6664	0.366122	0.394666	0.927676	0.353576	0.551833		1
ENSG00000144847	54.8141	-0.323403	0.385565	-0.838776	0.401595	0.600726	IGSF11	3	ENSG00000183977	25.3444	0.41927	0.509258	0.823294	0.410341	0.613411	PP2D1	3	ENSG00000072786	386.955	0.113652	0.124924	0.90977	0.362944	0.542692	STK10	5	ENSG00000163832	1187.77	-0.112849	0.149805	-0.753306	0.451266	0.653842	ELP6	3	ENSG00000015285	32.6339	0.278294	0.448785	0.620106	0.535188	0.809147	WAS	X	ENSG00000261716	30.2191	0.421899	0.414511	1.01782	0.308761	0.471041	H2BC20P	1	ENSG00000106236	678.54	0.142538	0.17588	0.81043	0.417693	0.636881	NPTX2	7	ENSG00000171045	340.102	0.131432	0.14179	0.926953	0.353951	0.552334	TSNARE1	8
ENSG00000196365	2024.41	-0.0911348	0.108699	-0.838418	0.401796	0.600971	LONP1	19	ENSG00000167967	469.477	0.0979204	0.118947	0.823226	0.41038	0.613413	E4F1	16	ENSG00000089048	1305.27	-0.0800801	0.0880185	-0.90981	0.362923	0.542692	ESF1	20	ENSG00000167136	324.131	-0.196197	0.260549	-0.753016	0.45144	0.653842	ENDOG	9	ENSG00000162227	1325.18	0.0843183	0.136055	0.619737	0.535431	0.80944	TAF6L	11	ENSG00000139505	1843.31	-0.0796426	0.078256	-1.01772	0.308811	0.471074	MTMR6	13	ENSG00000132958	22.1895	-0.406597	0.501769	-0.810327	0.417752	0.636912	TPTE2	13	ENSG00000205250	1453.59	-0.0812634	0.0876694	-0.926931	0.353963	0.552334	E2F4	16
ENSG00000122194	13.6223	0.523968	0.625184	0.838101	0.401974	0.601118	PLG	6	ENSG00000176894	425.116	0.106106	0.12891	0.823105	0.410448	0.613427	PXMP2	12	ENSG00000170743	76.7658	0.246925	0.271464	0.909606	0.36303	0.542772	SYT9	11	ENSG00000183283	2599.89	0.151842	0.201618	0.753119	0.451378	0.653842	DAZAP2	12	ENSG00000115526	1228.41	0.0871863	0.140749	0.619445	0.535623	0.809656	CHST10	2	ENSG00000009765	18.7084	-0.483258	0.475087	-1.0172	0.309059	0.471403	IYD	6	ENSG00000064419	3551.75	0.0927565	0.114518	0.80997	0.417957	0.637108	TNPO3	7	ENSG00000124160	3343.61	0.0595663	0.0642726	0.926777	0.354042	0.552402	NCOA5	20
ENSG00000130997	33.1118	0.359391	0.428844	0.838046	0.402005	0.601118	POLN	4	ENSG00000180758	90.0322	-0.211205	0.256605	-0.823076	0.410465	0.613427	GPR157	1	ENSG00000165506	1251.38	-0.0813358	0.0894434	-0.909355	0.363163	0.54292	DNAAF2	14	ENSG00000204592	78.8181	-0.636017	0.844419	-0.753201	0.451329	0.653842	HLA-E	6	ENSG00000047849	9159.07	-0.100995	0.163135	-0.619086	0.535859	0.809726	MAP4	3	ENSG00000250479	67.859	-0.301967	0.296877	-1.01715	0.309084	0.471403	CHCHD10	22	ENSG00000153404	1202.8	-0.0974187	0.120267	-0.81002	0.417929	0.637108	PLEKHG4B	5	ENSG00000137274	1372.42	0.071878	0.0775643	0.926689	0.354088	0.552402	BPHL	6
ENSG00000138029	2275.88	-0.062452	0.0745177	-0.838084	0.401984	0.601118	HADHB	2	ENSG00000187243	1825.91	0.0739218	0.0898509	0.822717	0.410669	0.613676	MAGED4B	X	ENSG00000268480	28.3358	0.428679	0.471677	0.908841	0.363434	0.543276	NFILZ	19	ENSG00000285816	138.271	-0.348778	0.463076	-0.753177	0.451344	0.653842		11	ENSG00000090889	3288.56	0.05962	0.0962885	0.619181	0.535797	0.809726	KIF4A	X	ENSG00000173200	13.8533	0.576908	0.567398	1.01676	0.309268	0.47164	PARP15	3	ENSG00000129315	2126.71	0.0888243	0.10968	0.809847	0.418028	0.637157	CCNT1	12	ENSG00000138592	2272.84	0.0642684	0.0693549	0.926659	0.354104	0.552402	USP8	15
ENSG00000116337	1094.67	0.0821159	0.0980561	0.837437	0.402347	0.601573	AMPD2	1	ENSG00000147316	867.371	0.0786115	0.0955751	0.82251	0.410787	0.613796	MCPH1	8	ENSG00000008256	994.808	0.0874647	0.0962583	0.908646	0.363537	0.543354	CYTH3	7	ENSG00000182379	18.4128	-0.463384	0.615513	-0.752841	0.451545	0.653934	NXPH4	12	ENSG00000113048	1985.95	-0.102407	0.16542	-0.619075	0.535867	0.809726	MRPS27	5	ENSG00000135744	54.885	-0.289509	0.284877	-1.01626	0.309505	0.471957	AGT	1	ENSG00000035499	2355.75	-0.182723	0.225647	-0.809771	0.418072	0.637165	DEPDC1B	5	ENSG00000070423	707.783	-0.094572	0.102074	-0.926503	0.354185	0.552477	RNF126	19
ENSG00000187187	169.122	0.159485	0.190474	0.837306	0.402421	0.601629	ZNF546	19	ENSG00000153976	189.474	-0.202732	0.246533	-0.822332	0.410888	0.61389	HS3ST3A1	17	ENSG00000171217	16.7035	-0.540138	0.594464	-0.908614	0.363554	0.543354	CLDN20	6	ENSG00000007384	1196.25	-0.152447	0.202611	-0.75241	0.451804	0.653938	RHBDF1	16	ENSG00000164715	1206.94	-0.0957001	0.154563	-0.619167	0.535807	0.809726	LMTK2	7	ENSG00000215252	3921.35	-0.120378	0.118495	-1.01589	0.309681	0.472182	GOLGA8B	15	ENSG00000157600	1475.07	-0.0879189	0.10861	-0.809491	0.418233	0.637318	TMEM164	X	ENSG00000182173	634.119	-0.113578	0.12267	-0.925885	0.354506	0.552927	TSEN54	17
ENSG00000083097	731.102	-0.101036	0.12071	-0.837018	0.402582	0.601702	DOP1A	6	ENSG00000147526	2377.37	-0.0659098	0.0801853	-0.821969	0.411095	0.614142	TACC1	8	ENSG00000139620	1367.31	0.0729662	0.0803375	0.908246	0.363748	0.543594	KANSL2	12	ENSG00000100139	1983.62	0.108586	0.14426	0.752712	0.451623	0.653938	MICALL1	22	ENSG00000171169	337.253	0.105799	0.170977	0.618788	0.536056	0.809863	NAIF1	9	ENSG00000273899	540.217	0.120776	0.118893	1.01583	0.309709	0.472182	NOL12	22	ENSG00000196998	505.497	0.173595	0.214457	0.809462	0.418249	0.637318	WDR45	X	ENSG00000178057	393.938	-0.146137	0.157882	-0.925609	0.354649	0.553081	NDUFAF3	3
ENSG00000123240	339.895	0.141685	0.169282	0.836978	0.402605	0.601702	OPTN	10	ENSG00000105639	48.4314	0.273804	0.33319	0.821765	0.41121	0.614259	JAK3	19	ENSG00000113209	27.8233	0.408932	0.45046	0.907808	0.363979	0.543889	PCDHB5	5	ENSG00000108094	910.924	0.10023	0.133196	0.752501	0.45175	0.653938	CUL2	10	ENSG00000186710	18.0961	-0.43921	0.709765	-0.618811	0.536041	0.809863	CFAP73	12	ENSG00000169018	4178.41	-0.0627173	0.0617436	-1.01577	0.309739	0.472185	FEM1B	15	ENSG00000134769	1809.08	0.119812	0.148065	0.80918	0.418412	0.637506	DTNA	18	ENSG00000213859	361.766	0.117917	0.1274	0.925569	0.35467	0.553081	KCTD11	17
ENSG00000163884	275.311	-0.137821	0.16467	-0.836955	0.402618	0.601702	KLF15	3	ENSG00000124802	1214.37	-0.070439	0.085744	-0.821503	0.41136	0.614425	EEF1E1	6	ENSG00000185453	381.287	0.130103	0.143326	0.907746	0.364013	0.543889	ZSWIM9	19	ENSG00000118369	538.533	0.150449	0.199972	0.752352	0.451839	0.653938	USP35	11	ENSG00000138032	1606.83	0.0767534	0.124104	0.618459	0.536273	0.810115	PPM1B	2	ENSG00000103168	1044.31	-0.0875114	0.0861852	-1.01539	0.309921	0.472418	TAF1C	16	ENSG00000166046	98.6871	-0.276845	0.342194	-0.80903	0.418498	0.637579	TCP11L2	12	ENSG00000183340	826.157	-0.0896882	0.0969105	-0.925475	0.354719	0.553107	JRKL	11
ENSG00000164405	823.157	0.0978499	0.116892	0.8371	0.402537	0.601702	UQCRQ	5	ENSG00000163530	22.5534	-0.408186	0.49708	-0.821167	0.411551	0.614654	DPPA2	3	ENSG00000197816	470.923	0.114633	0.126303	0.907601	0.364089	0.543954	CCDC180	9	ENSG00000153237	33.2453	-0.465653	0.618891	-0.752399	0.451811	0.653938	CCDC148	2	ENSG00000055070	5830.66	-0.0623148	0.100965	-0.617195	0.537106	0.810118	SZRD1	1	ENSG00000055732	14.5608	-0.588978	0.580124	-1.01526	0.309981	0.472463	MCOLN3	1	ENSG00000184908	27.8536	0.342242	0.423331	0.80845	0.418831	0.638028	CLCNKB	1	ENSG00000101298	299.293	-0.126199	0.136372	-0.925407	0.354754	0.553111	SNPH	20
ENSG00000169241	409.223	-0.114953	0.13737	-0.836811	0.402699	0.601767	SLC50A1	1	ENSG00000156265	31.0792	0.347189	0.42288	0.821009	0.411641	0.614732	MAP3K7CL	21	ENSG00000140688	1052.09	0.0899046	0.0990737	0.907451	0.364168	0.543988	RUSF1	16	ENSG00000165181	14.8786	0.633544	0.841827	0.752582	0.451701	0.653938	SHOC1	9	ENSG00000076067	996.705	0.0893869	0.144827	0.617195	0.537106	0.810118	RBMS2	12	ENSG00000137824	946.535	-0.0935935	0.0921917	-1.01521	0.310008	0.472463	RMDN3	15	ENSG00000078053	1840.29	-0.0908398	0.112451	-0.807817	0.419196	0.638159	AMPH	7	ENSG00000122033	1038.83	-0.0759095	0.0820465	-0.925201	0.354862	0.553227	MTIF3	13
ENSG00000115677	11582.8	-0.0626377	0.0748658	-0.836666	0.402781	0.601834	HDLBP	2	ENSG00000125877	801.773	0.0753628	0.0918105	0.820851	0.411731	0.61481	ITPA	20	ENSG00000231345	48.0695	0.320403	0.353089	0.90743	0.364179	0.543988	BEND3P1	10	ENSG00000170145	1598.95	-0.114375	0.152009	-0.752422	0.451797	0.653938	SIK2	11	ENSG00000083807	298.453	-0.131274	0.212313	-0.618307	0.536373	0.810118	SLC27A5	19	ENSG00000176681	30.4928	0.468287	0.461301	1.01514	0.310037	0.472465	LRRC37A	17	ENSG00000100991	5393.54	0.071472	0.0884861	0.807719	0.419252	0.638159	TRPC4AP	20	ENSG00000079432	1950.25	0.0787061	0.0850818	0.925064	0.354933	0.553287	CIC	19
ENSG00000233622	28.4385	-0.384188	0.459285	-0.836492	0.402878	0.601924	CYP2T1P	19	ENSG00000110852	21.2869	0.42122	0.513283	0.820639	0.411852	0.614933	CLEC2B	12	ENSG00000111716	31728.2	-0.0465415	0.0513354	-0.906617	0.364609	0.54458	LDHB	12	ENSG00000135211	369.67	-0.126813	0.168597	-0.752169	0.451949	0.654037	TMEM60	7	ENSG00000107736	424.442	0.191927	0.310592	0.617941	0.536614	0.810118	CDH23	10	ENSG00000197020	219.423	-1.46234	1.4409	-1.01488	0.310165	0.472616	ZNF100	19	ENSG00000111850	582.069	-0.130653	0.161715	-0.807919	0.419137	0.638159	SMIM8	6	ENSG00000183783	25.3341	-0.401113	0.433639	-0.924994	0.354969	0.553293	KCTD8	4
ENSG00000142892	1306.75	-0.0814886	0.0974341	-0.836346	0.402961	0.601992	PIGK	1	ENSG00000115363	42.2753	0.301091	0.366953	0.820515	0.411922	0.614982	EVA1A	2	ENSG00000198242	10892.8	0.0589772	0.0650614	0.906485	0.364679	0.544634	RPL23A	17	ENSG00000138449	184.301	0.922975	1.22724	0.752076	0.452005	0.654057	SLC40A1	2	ENSG00000118961	1121.01	0.0755558	0.122261	0.617989	0.536583	0.810118	LDAH	2	ENSG00000112130	1121.58	0.0888923	0.0876067	1.01467	0.310261	0.472675	RNF8	6	ENSG00000134588	9.55411	0.788668	0.9761	0.807979	0.419103	0.638159	USP26	X	ENSG00000066827	203.083	-0.143805	0.155489	-0.924856	0.355041	0.553302	ZFAT	8
ENSG00000138756	1294.17	-0.0717103	0.0857493	-0.836278	0.402998	0.601993	BMP2K	4	ENSG00000146205	27.5691	0.370642	0.452027	0.819955	0.412242	0.615402	ANO7	2	ENSG00000171169	187.411	-0.160199	0.176756	-0.906332	0.36476	0.544705	NAIF1	9	ENSG00000135702	72.6848	-0.322828	0.429365	-0.751873	0.452127	0.654062	CHST5	16	ENSG00000123416	84484.8	-0.0710061	0.114961	-0.617654	0.536804	0.810118	TUBA1B	12	ENSG00000153790	326.723	-0.137487	0.135492	-1.01472	0.310239	0.472675	SPMIP4	7	ENSG00000147601	2509.8	0.0845486	0.10462	0.80815	0.419004	0.638159	TERF1	8	ENSG00000184634	1992.34	0.0882364	0.0954012	0.924898	0.355019	0.553302	MED12	X
ENSG00000257093	384.713	0.334409	0.399918	0.836194	0.403046	0.602009	DENND11	7	ENSG00000181804	45.1791	0.30176	0.368268	0.819402	0.412557	0.615816	SLC9A9	3	ENSG00000113205	111.083	0.237852	0.262627	0.905667	0.365112	0.545181	PCDHB3	5	ENSG00000138767	456.395	0.116333	0.154727	0.751863	0.452133	0.654062	CNOT6L	4	ENSG00000128607	1161.43	0.0975944	0.158081	0.617369	0.536991	0.810118	KLHDC10	7	ENSG00000133030	6462.8	-0.100273	0.098853	-1.01436	0.310411	0.47286	MPRIP	17	ENSG00000148671	16.0851	0.555248	0.687385	0.80777	0.419223	0.638159	ADIRF	10	ENSG00000083807	238.696	-0.148298	0.160362	-0.924775	0.355083	0.553317	SLC27A5	19
ENSG00000123143	2019.25	0.071508	0.0855324	0.836034	0.403136	0.602087	PKN1	19	ENSG00000101442	498.125	-0.0986975	0.120462	-0.819325	0.412601	0.615825	ACTR5	20	ENSG00000187800	18.3315	-0.521679	0.57635	-0.905143	0.365389	0.545494	PEAR1	1	ENSG00000162144	668.058	-0.114793	0.152657	-0.751964	0.452073	0.654062	CYB561A3	11	ENSG00000134056	293.995	-0.137925	0.223305	-0.617651	0.536805	0.810118	KGD4	5	ENSG00000234857	2504.52	0.393542	0.388129	1.01395	0.310608	0.473117	HNRNPUL2-BSCL2	11	ENSG00000159256	1451.95	0.0767174	0.094982	0.807704	0.419261	0.638159	MORC3	21	ENSG00000058673	10160.1	-0.0520413	0.0562881	-0.924552	0.355199	0.553402	ZC3H11A	1
ENSG00000176076	9.07639	0.686201	0.821019	0.835792	0.403272	0.602236	KCNE5	X	ENSG00000159884	141.315	0.164634	0.200983	0.819142	0.412705	0.615924	CCDC107	9	ENSG00000241749	28.0539	0.439638	0.485679	0.905203	0.365358	0.545494	RPSAP52	12	ENSG00000156873	1072.97	-0.0939485	0.124978	-0.751719	0.45222	0.654067	PHKG2	16	ENSG00000143368	2593.69	-0.0722084	0.116969	-0.617329	0.537018	0.810118	SF3B4	1	ENSG00000114547	10.0605	-0.665311	0.656219	-1.01385	0.310652	0.47314	ROPN1B	3	ENSG00000167094	10.4931	0.597206	0.739454	0.807631	0.419303	0.638159	TTC16	9	ENSG00000177239	1560.45	-0.0743572	0.0804257	-0.924546	0.355202	0.553402	MAN1B1	9
ENSG00000100028	3141.69	-0.0591	0.0707786	-0.834997	0.403719	0.602792	SNRPD3	22	ENSG00000165675	718.314	-0.0775526	0.0946927	-0.818993	0.412791	0.615938	ENOX2	X	ENSG00000162194	103.624	0.252861	0.279438	0.904891	0.365523	0.545644	LBHD1	11	ENSG00000240583	32.7062	0.349311	0.464661	0.751755	0.452198	0.654067	AQP1	7	ENSG00000163682	7486.57	0.0742095	0.120231	0.617223	0.537087	0.810118	RPL9	4	ENSG00000017483	66.2478	-0.280488	0.276913	-1.01291	0.311104	0.473785	SLC38A5	X	ENSG00000179059	12.494	0.532244	0.65902	0.80763	0.419303	0.638159	ZFP42	4	ENSG00000174059	37.6042	-0.345302	0.373614	-0.924221	0.355371	0.553614	CD34	1
ENSG00000233170	10.9296	-0.633956	0.759179	-0.835054	0.403687	0.602792		8	ENSG00000198049	11.1246	0.632831	0.772665	0.819024	0.412773	0.615938	AVPR1B	1	ENSG00000240303	1104.47	0.0828356	0.091557	0.904743	0.365602	0.545711	ACAD11	3	ENSG00000084444	751.132	-0.124707	0.165959	-0.751433	0.452392	0.654256	FAM234B	12	ENSG00000176399	52.0243	-0.321372	0.52	-0.618022	0.536561	0.810118	DMRTA1	9	ENSG00000143368	1865.32	0.100606	0.099333	1.01281	0.311149	0.47381	SF3B4	1	ENSG00000198346	297.083	0.14241	0.176255	0.807975	0.419105	0.638159	ZNF813	19	ENSG00000067141	8834.33	0.0597644	0.0646797	0.924006	0.355483	0.553635	NEO1	15
ENSG00000163162	876.142	0.0812019	0.0972886	0.83465	0.403915	0.603029	RNF149	2	ENSG00000133895	1404.23	0.0630791	0.0770329	0.818859	0.412867	0.615995	MEN1	11	ENSG00000115993	986.663	-0.104214	0.115202	-0.904618	0.365668	0.545759	TRAK2	2	ENSG00000099810	1260.9	-0.115801	0.154122	-0.751361	0.452436	0.654258	MTAP	9	ENSG00000176700	21.2718	0.348565	0.564631	0.617333	0.537015	0.810118	SCAND2P	15	ENSG00000187980	25.4134	-0.426845	0.421471	-1.01275	0.31118	0.473814	PLA2G2C	1	ENSG00000143748	1434.67	0.101105	0.12521	0.807484	0.419388	0.638229	NVL	1	ENSG00000159792	1027.88	0.0777568	0.0841491	0.924036	0.355467	0.553635	PSKH1	16
ENSG00000132000	12.1505	0.564111	0.676414	0.833972	0.404297	0.603543	PODNL1	19	ENSG00000070756	27631.2	-0.0359502	0.0439104	-0.818718	0.412947	0.616059	PABPC1	8	ENSG00000169446	1441.72	-0.0694109	0.0767525	-0.904347	0.365812	0.545924	MMGT1	X	ENSG00000113504	912.744	-0.114006	0.15182	-0.750927	0.452697	0.654575	SLC12A7	5	ENSG00000178935	176.166	-0.133654	0.216464	-0.61744	0.536945	0.810118	ZNF552	19	ENSG00000204304	1235.01	-0.125736	0.124162	-1.01267	0.311217	0.473827	PBX2	6	ENSG00000081913	2269.89	-0.0832348	0.103107	-0.807265	0.419514	0.638312	PHLPP1	18	ENSG00000213977	763.725	-0.12723	0.137687	-0.924051	0.35546	0.553635	TAX1BP3	17
ENSG00000069998	1018.4	0.107014	0.128345	0.833801	0.404393	0.603578	HDHD5	22	ENSG00000092010	552.798	0.0928111	0.11338	0.818586	0.413023	0.616068	PSME1	14	ENSG00000169871	1407.06	-0.0838363	0.092764	-0.903759	0.366123	0.546338	TRIM56	7	ENSG00000169131	355.551	0.11959	0.159317	0.750642	0.452868	0.654764	ZNF354A	5	ENSG00000185008	563.228	-0.21359	0.345932	-0.617433	0.536949	0.810118	ROBO2	3	ENSG00000100731	3085.05	-0.0912347	0.0901209	-1.01236	0.311367	0.474011	PCNX1	14	ENSG00000146205	23.3146	-0.351231	0.435092	-0.807256	0.419519	0.638312	ANO7	2	ENSG00000183734	21.0242	0.460102	0.498055	0.923796	0.355592	0.553754	ASCL2	11
ENSG00000273802	33.207	-0.346696	0.415803	-0.833799	0.404394	0.603578	H2BC8	6	ENSG00000143862	921.764	-0.0727114	0.0888269	-0.818574	0.413029	0.616068	ARL8A	1	ENSG00000154678	146.828	0.278401	0.308229	0.90323	0.366404	0.546707	PDE1C	7	ENSG00000152763	81.6858	0.267095	0.355927	0.750421	0.453001	0.654827	DNAI4	1	ENSG00000185608	424.566	0.189818	0.307502	0.617291	0.537043	0.810118	MRPL40	22	ENSG00000168246	4987.62	-0.0892249	0.0881496	-1.0122	0.311443	0.474083	UBTD2	5	ENSG00000135845	645.7	-0.0973819	0.12069	-0.806879	0.419736	0.638583	PIGC	1	ENSG00000102287	98.4033	0.207128	0.224301	0.923437	0.355779	0.553944	GABRE	X
ENSG00000106049	1016.49	-0.0840441	0.100849	-0.833366	0.404638	0.603674	HIBADH	7	ENSG00000197136	1033.16	0.0794523	0.0971023	0.818232	0.413225	0.616302	PCNX3	11	ENSG00000113328	10317.6	-0.0670081	0.0741978	-0.903101	0.366472	0.546759	CCNG1	5	ENSG00000185615	44.5672	0.560262	0.746656	0.750361	0.453037	0.654827	PDIA2	16	ENSG00000197279	33.997	0.311134	0.50412	0.617182	0.537115	0.810118	ZNF165	6	ENSG00000143761	5457.51	0.0908488	0.0897692	1.01203	0.311525	0.474165	ARF1	1	ENSG00000078725	101.818	-0.402206	0.498671	-0.806555	0.419923	0.638764	BRINP1	9	ENSG00000285547	22.1264	0.47802	0.517619	0.923498	0.355748	0.553944		X
ENSG00000127507	59.7907	0.26301	0.315604	0.833355	0.404644	0.603674	ADGRE2	19	ENSG00000067048	3398.34	-0.0537927	0.0657561	-0.818063	0.413321	0.616333	DDX3Y	Y	ENSG00000176058	262.675	-0.136517	0.15118	-0.903012	0.36652	0.546779	TPRN	9	ENSG00000186395	988.898	0.183119	0.244021	0.750421	0.453001	0.654827	KRT10	17	ENSG00000213199	93.3726	0.191438	0.309921	0.6177	0.536773	0.810118	ASIC3	7	ENSG00000140521	1469.15	-0.0887368	0.0877206	-1.01158	0.311737	0.474443	POLG	15	ENSG00000108883	3597.15	0.0705406	0.087461	0.806538	0.419933	0.638764	EFTUD2	17	ENSG00000089693	4248.66	0.0730429	0.0791264	0.923117	0.355946	0.554152	MLF2	12
ENSG00000134759	2991.49	0.0607372	0.0728817	0.833366	0.404638	0.603674	ELP2	18	ENSG00000203761	125.708	0.202384	0.247378	0.818116	0.413291	0.616333	MSTO2P	1	ENSG00000143862	954.66	0.0780498	0.0864783	0.902536	0.366772	0.547106	ARL8A	1	ENSG00000183785	75.7861	0.256764	0.342227	0.750274	0.45309	0.654842	TUBA8	22	ENSG00000231192	12.5606	0.600136	0.972667	0.617	0.537235	0.810225	OR5H1	3	ENSG00000137563	1890.17	-0.119031	0.117704	-1.01127	0.311886	0.474544	GGH	8	ENSG00000068394	635.021	0.0935291	0.116014	0.806185	0.420136	0.638981	GPKOW	X	ENSG00000159251	64.9435	0.254444	0.275666	0.923015	0.355999	0.554184	ACTC1	15
ENSG00000155275	333.009	-0.115947	0.139098	-0.833561	0.404529	0.603674	TRMT44	4	ENSG00000116830	2287.25	0.0542036	0.0662697	0.817924	0.413401	0.616338	TTF2	1	ENSG00000140488	16.1184	0.564259	0.625285	0.902402	0.366843	0.547161	CELF6	15	ENSG00000153789	14.7967	-0.553324	0.737891	-0.749873	0.453331	0.655132	CIBAR2	16	ENSG00000033030	857.702	0.1064	0.172547	0.616643	0.53747	0.810431	ZCCHC8	12	ENSG00000165325	16.2821	0.579539	0.573082	1.01127	0.311889	0.474544	DEUP1	11	ENSG00000154781	654.924	0.0899752	0.11161	0.806157	0.420152	0.638981	CCDC174	3	ENSG00000196981	562.813	-0.0956748	0.103681	-0.922784	0.35612	0.55432	WDR5B	3
ENSG00000231551	44.2415	-0.353488	0.424123	-0.833456	0.404588	0.603674	PDE4DIPP6	1	ENSG00000123066	2928.08	0.0610921	0.0746881	0.817963	0.413378	0.616338	MED13L	12	ENSG00000182518	802.55	-0.0835953	0.0926933	-0.901848	0.367138	0.54755	VCF2	X	ENSG00000026103	240.037	0.176797	0.235956	0.74928	0.453689	0.655587	FAS	10	ENSG00000124523	455.523	-0.0965835	0.156614	-0.616697	0.537435	0.810431	SIRT5	6	ENSG00000206113	8.82536	0.714482	0.70649	1.01131	0.311867	0.474544	CFAP99	4	ENSG00000148341	1433.84	0.0825713	0.10244	0.806042	0.420218	0.639023	SH3GLB2	9	ENSG00000101247	714.054	0.0841294	0.0912085	0.922386	0.356327	0.554509	NDUFAF5	20
ENSG00000102287	108.624	-0.228947	0.274775	-0.833217	0.404722	0.603734	GABRE	X	ENSG00000288550	16.5827	-2.76497	3.38203	-0.817548	0.413615	0.616601		3	ENSG00000153395	733.336	0.334815	0.371385	0.90153	0.367307	0.547752	LPCAT1	5	ENSG00000146285	49.5976	0.30467	0.406754	0.749028	0.45384	0.655746	SCML4	6	ENSG00000196534	8.60907	0.655647	1.06371	0.616378	0.537645	0.81062	OR9K1P	12	ENSG00000164754	17356.1	0.0683992	0.0676919	1.01045	0.31228	0.475096	RAD21	8	ENSG00000211450	1291.99	-0.100292	0.12446	-0.805816	0.420349	0.639162	SELENOH	11	ENSG00000103404	1121.84	-0.0706631	0.0766071	-0.922409	0.356315	0.554509	USP31	16
ENSG00000169592	1064.48	-0.0880809	0.105746	-0.83295	0.404873	0.603848	INO80E	16	ENSG00000128536	164.148	0.16199	0.19822	0.817225	0.4138	0.61682	CDHR3	7	ENSG00000186487	95.1672	0.235623	0.261437	0.901264	0.367448	0.547912	MYT1L	2	ENSG00000082512	588.348	-0.209265	0.279577	-0.748505	0.454155	0.656141	TRAF5	1	ENSG00000049883	445.02	-0.127969	0.207651	-0.616271	0.537716	0.810652	PTCD2	5	ENSG00000196636	529.756	0.157476	0.155871	1.0103	0.312353	0.475163	SDHAF3	7	ENSG00000133706	5981.58	-0.12277	0.152393	-0.805614	0.420465	0.639227	LARS1	5	ENSG00000189164	558.431	0.092043	0.0997904	0.922363	0.356339	0.554509	ZNF527	19
ENSG00000185596	25.4766	0.417901	0.501678	0.833007	0.404841	0.603848	WASH3P	15	ENSG00000163867	878.152	-0.0792814	0.0970654	-0.816782	0.414053	0.617083	ZMYM6	1	ENSG00000167157	28.421	0.389086	0.43187	0.900933	0.367624	0.548124	PRRX2	9	ENSG00000164877	419.192	0.135976	0.181681	0.748435	0.454198	0.656143	MICALL2	7	ENSG00000116649	2112.93	-0.0677859	0.110031	-0.616063	0.537853	0.81071	SRM	1	ENSG00000173171	918.553	0.096188	0.0952135	1.01023	0.312383	0.475164	MTX1	1	ENSG00000204963	45.1272	-0.387866	0.481458	-0.805608	0.420469	0.639227	PCDHA7	5	ENSG00000196411	1941.47	0.071011	0.0770399	0.921743	0.356663	0.554962	EPHB4	7
ENSG00000268350	491.414	0.483558	0.580608	0.832848	0.40493	0.603878	FAM156A	X	ENSG00000177981	469.522	-0.0929869	0.113843	-0.816796	0.414045	0.617083	ASB8	12	ENSG00000108774	2041.81	-0.0645069	0.0716569	-0.900219	0.368004	0.54864	RAB5C	17	ENSG00000139163	1644.97	-0.120962	0.161701	-0.748056	0.454426	0.656231	ETNK1	12	ENSG00000169495	11.9501	-0.624119	1.01298	-0.616123	0.537813	0.81071	HTRA4	8	ENSG00000198003	54.9355	-0.29584	0.292923	-1.00996	0.312515	0.475322	ODAD3	19	ENSG00000248712	30.9345	0.424071	0.526507	0.805443	0.420564	0.639313	DRC12	11	ENSG00000125534	1676.14	0.105896	0.114923	0.921452	0.356815	0.555071	PPDPF	20
ENSG00000149531	102.195	-0.203082	0.243893	-0.832671	0.40503	0.603885	FRG1BP	20	ENSG00000214300	189.932	0.159134	0.194924	0.81639	0.414277	0.617361	SPDYE3	7	ENSG00000126259	263.786	-0.15924	0.176905	-0.900142	0.368045	0.548645	KIRREL2	19	ENSG00000146842	919.252	0.112786	0.150755	0.748139	0.454376	0.656231	TMEM209	7	ENSG00000129460	1195.24	0.0791823	0.128564	0.615898	0.537962	0.810799	NGDN	14	ENSG00000137692	1717.78	-0.0762999	0.0755799	-1.00953	0.312722	0.475593	DCUN1D5	11	ENSG00000162344	320.344	0.625003	0.7761	0.805312	0.42064	0.639357	FGF19	11	ENSG00000134762	85.4393	0.231657	0.251383	0.921528	0.356775	0.555071	DSC3	18
ENSG00000174775	362.391	-0.159692	0.191778	-0.83269	0.40502	0.603885	HRAS	11	ENSG00000015153	758.19	-0.0795125	0.097448	-0.815948	0.41453	0.617567	YAF2	12	ENSG00000133612	928.775	0.0909275	0.101022	0.900078	0.368079	0.548645	AGAP3	7	ENSG00000169660	726.013	0.137416	0.18368	0.748124	0.454385	0.656231	HEXD	17	ENSG00000138777	731.793	-0.09267	0.150526	-0.615641	0.538131	0.81098	PPA2	4	ENSG00000168061	214.288	0.181245	0.179565	1.00936	0.312804	0.475674	SAC3D1	11	ENSG00000262333	61.7537	-0.22297	0.276893	-0.805259	0.420671	0.639357	HNRNPA1P16	17	ENSG00000242294	12.368	-0.633866	0.687923	-0.92142	0.356831	0.555071	STAG3L5P	7
ENSG00000186416	711.179	-0.0891641	0.107086	-0.832642	0.405047	0.603885	NKRF	X	ENSG00000101216	715.824	-0.0827074	0.101348	-0.816077	0.414456	0.617567	GMEB2	20	ENSG00000166167	1622.92	-0.0732573	0.081395	-0.900022	0.368109	0.548645	BTRC	10	ENSG00000214376	13.7848	-0.540701	0.722759	-0.748107	0.454396	0.656231	VSTM5	11	ENSG00000236782	26.3545	-0.369112	0.599635	-0.615561	0.538185	0.810986	ZNF593OS	1	ENSG00000151883	1050.83	-0.0958226	0.0949436	-1.00926	0.312851	0.475701	PARP8	5	ENSG00000141552	927.256	-0.0941642	0.11695	-0.805167	0.420723	0.639378	ANAPC11	17	ENSG00000253923	10.5787	-0.618556	0.671496	-0.921161	0.356966	0.55523		8
ENSG00000134330	777.077	0.0940702	0.11304	0.832183	0.405306	0.604174	IAH1	2	ENSG00000221926	439.66	0.0989433	0.121253	0.816004	0.414498	0.617567	TRIM16	17	ENSG00000137270	13.8303	0.55803	0.620168	0.899804	0.368224	0.548767	GCM1	6	ENSG00000149972	17.3751	-1.06571	1.42481	-0.747971	0.454478	0.656245	CNTN5	11	ENSG00000148672	4095.17	0.0685857	0.11152	0.615009	0.538548	0.811389	GLUD1	10	ENSG00000164048	883.372	0.11995	0.118912	1.00872	0.313108	0.476049	ZNF589	3	ENSG00000233382	56.1344	0.25549	0.317351	0.805069	0.42078	0.639406	NKAPP1	X	ENSG00000066777	2951.88	-0.0651174	0.0707118	-0.920884	0.357111	0.555263	ARFGEF1	8
ENSG00000147689	81.1516	-0.229115	0.275324	-0.832167	0.405315	0.604174	FAM83A	8	ENSG00000156017	824.945	-0.0786966	0.0964904	-0.81559	0.414735	0.617816	CARNMT1	9	ENSG00000025434	228.941	0.162909	0.181066	0.899726	0.368266	0.548779	NR1H3	11	ENSG00000243289	189.105	0.159492	0.21328	0.747807	0.454576	0.656327	AGAP13P	10	ENSG00000197299	1318.21	-0.0894333	0.145419	-0.615006	0.538551	0.811389	BLM	15	ENSG00000126267	1783.75	-0.0961881	0.0953703	-1.00858	0.313178	0.476112	COX6B1	19	ENSG00000105619	357.884	0.14624	0.181702	0.804834	0.420915	0.639553	TFPT	19	ENSG00000070814	2411.6	-0.0687864	0.0746962	-0.920882	0.357112	0.555263	TCOF1	5
ENSG00000133313	3550.44	0.0780654	0.0938644	0.831684	0.405588	0.604414	CNDP2	18	ENSG00000067334	2649.4	0.0593338	0.0727764	0.815289	0.414907	0.618015	DNTTIP2	1	ENSG00000115282	868.755	0.0835117	0.0928523	0.899404	0.368438	0.548984	TTC31	2	ENSG00000133027	777.946	-0.0963605	0.128883	-0.747662	0.454664	0.656334	PEMT	17	ENSG00000165813	280.722	0.117124	0.190545	0.614679	0.538766	0.811639	CCDC186	10	ENSG00000062716	1656.22	0.100705	0.0998636	1.00843	0.31325	0.476177	VMP1	17	ENSG00000147400	2582.63	-0.0791402	0.0983493	-0.804685	0.421001	0.639611	CETN2	X	ENSG00000125821	1473.78	-0.0700301	0.0760384	-0.920984	0.357059	0.555263	DTD1	20
ENSG00000198822	695.566	-0.101189	0.121662	-0.831717	0.405569	0.604414	GRM3	7	ENSG00000006607	1441.58	-0.0623018	0.0764358	-0.815086	0.415023	0.618123	FARP2	2	ENSG00000254413	240.625	-0.180989	0.201247	-0.899339	0.368472	0.548985	CHKB-CPT1B	22	ENSG00000136235	22.3347	-0.480885	0.643161	-0.74769	0.454647	0.656334	GPNMB	7	ENSG00000117834	58.8608	0.246234	0.400693	0.61452	0.538872	0.811649	SLC5A9	1	ENSG00000133858	2478.23	-0.123694	0.122677	-1.00829	0.313316	0.476189	ZFC3H1	12	ENSG00000159905	65.2354	0.262486	0.326218	0.804634	0.421031	0.639611	ZNF221	19	ENSG00000204392	604.229	0.137158	0.148944	0.920869	0.357119	0.555263	LSM2	6
ENSG00000213189	69.5948	-0.343772	0.41331	-0.831753	0.405548	0.604414	BTF3L4P2	2	ENSG00000071889	396.613	-0.112872	0.138496	-0.814978	0.415085	0.618123	FAM3A	X	ENSG00000172780	31.245	0.438802	0.48809	0.899018	0.368643	0.54915	RAB43	3	ENSG00000123427	122.319	-0.233718	0.312787	-0.747212	0.454936	0.656557	EEF1AKMT3	12	ENSG00000149929	1637.97	0.110517	0.179857	0.614471	0.538904	0.811649	HIRIP3	16	ENSG00000147905	919.523	0.102544	0.101699	1.0083	0.313308	0.476189	ZCCHC7	9	ENSG00000180758	75.1648	0.21528	0.267658	0.80431	0.421218	0.639778	GPR157	1	ENSG00000110955	15000.1	-0.0564617	0.0613178	-0.920806	0.357152	0.555263	ATP5F1B	12
ENSG00000175970	6003.55	0.0656819	0.0790232	0.831172	0.405877	0.604789	UNC119B	12	ENSG00000185414	2046.16	0.0552437	0.0677902	0.814922	0.415117	0.618123	MRPL30	2	ENSG00000187010	48.1405	-0.331978	0.369273	-0.899004	0.36865	0.54915	RHD	1	ENSG00000124177	2569.1	-0.123476	0.165264	-0.747144	0.454976	0.656557	CHD6	20	ENSG00000162032	1044.25	0.115533	0.188029	0.614445	0.538921	0.811649	SPSB3	16	ENSG00000235241	23.5048	-0.441459	0.43789	-1.00815	0.313382	0.476246		1	ENSG00000211454	83.963	-0.231931	0.288347	-0.804349	0.421195	0.639778	AKR7L	1	ENSG00000233954	53.611	-0.282378	0.306698	-0.920702	0.357206	0.555297	UQCRHL	1
ENSG00000048649	5177.97	-0.0802246	0.0965366	-0.831027	0.405958	0.604799	RSF1	11	ENSG00000229920	38.0466	0.329082	0.403833	0.814896	0.415132	0.618123	RPS4XP5	2	ENSG00000104635	1582.95	-0.0808675	0.0900083	-0.898445	0.368948	0.549396	SLC39A14	8	ENSG00000180329	877.074	0.0954251	0.127722	0.747129	0.454986	0.656557	CCDC43	17	ENSG00000016864	1712.48	0.0632784	0.103047	0.614072	0.539168	0.81168	GLT8D1	3	ENSG00000267001	15.7766	0.570878	0.566615	1.00752	0.313684	0.476661		19	ENSG00000134308	22360	-0.0841408	0.104655	-0.803986	0.421405	0.640003	YWHAQ	2	ENSG00000110713	3822.2	-0.0634688	0.068945	-0.920572	0.357274	0.555351	NUP98	11
ENSG00000197208	12.9992	0.588184	0.707746	0.831067	0.405936	0.604799	SLC22A4	5	ENSG00000157778	476.917	0.0912835	0.112099	0.814309	0.415468	0.618567	PSMG3	7	ENSG00000147509	548.081	0.103027	0.114669	0.89847	0.368935	0.549396	RGS20	8	ENSG00000189144	78.1617	0.319071	0.426946	0.747333	0.454863	0.656557	ZNF573	19	ENSG00000108370	246.415	-0.155569	0.253354	-0.614039	0.53919	0.81168	RGS9	17	ENSG00000066651	1185.81	0.0855164	0.0849009	1.00725	0.313815	0.476729	TRMT11	6	ENSG00000110200	779.293	0.112763	0.140278	0.803856	0.42148	0.640058	ANAPC15	11	ENSG00000204839	29.7718	0.3884	0.421948	0.920491	0.357316	0.555366	MROH6	8
ENSG00000214176	59.8875	0.307423	0.369976	0.830928	0.406015	0.604828	PLEKHM1P1	17	ENSG00000166501	129.626	0.188293	0.231292	0.814092	0.415592	0.618695	PRKCB	16	ENSG00000166801	1187.9	-0.0831719	0.0925737	-0.898439	0.368951	0.549396	FAM111A	11	ENSG00000057663	482.901	-0.129802	0.173795	-0.746871	0.455142	0.656661	ATG5	6	ENSG00000133112	30191	0.0871307	0.141966	0.613743	0.539385	0.81168	TPT1	13	ENSG00000153029	31.3922	-0.448343	0.445074	-1.00735	0.313769	0.476729	MR1	1	ENSG00000065328	1873.07	0.159743	0.198762	0.80369	0.421576	0.640067	MCM10	10	ENSG00000130528	70.0836	-0.236178	0.256751	-0.919869	0.357641	0.555769	HRC	19
ENSG00000254732	12.7401	0.637394	0.767223	0.830781	0.406098	0.604896		11	ENSG00000131748	1154.32	0.065181	0.0800794	0.813955	0.415671	0.618755	STARD3	17	ENSG00000185372	34.6492	-0.364808	0.40598	-0.898584	0.368874	0.549396	OR2V1	5	ENSG00000213713	110.334	-0.284033	0.380265	-0.746933	0.455104	0.656661	PIGCP1	11	ENSG00000166260	1254.28	-0.0721268	0.11747	-0.614004	0.539213	0.81168	COX11	17	ENSG00000242715	194.985	-0.200321	0.198877	-1.00726	0.313808	0.476729	CCDC169	13	ENSG00000133103	1429.56	0.0888876	0.110597	0.803708	0.421565	0.640067	COG6	13	ENSG00000217648	36.5135	0.336718	0.366034	0.919908	0.357621	0.555769	PARLP2	6
ENSG00000139726	3979.92	0.0741304	0.0892565	0.830532	0.406238	0.60505	DENR	12	ENSG00000141337	283.264	0.125407	0.154104	0.813781	0.415771	0.618758	ARSG	17	ENSG00000162928	1137.98	-0.0776029	0.0863841	-0.898346	0.369001	0.549419	PEX13	2	ENSG00000165757	423.697	-0.375107	0.502303	-0.746774	0.4552	0.656684	JCAD	10	ENSG00000168002	2825.48	0.0938064	0.152833	0.613784	0.539358	0.81168	POLR2G	11	ENSG00000143222	1691.07	0.101019	0.100304	1.00713	0.313875	0.476732	UFC1	1	ENSG00000188976	1599.83	0.08468	0.105375	0.803609	0.421623	0.640067	NOC2L	1	ENSG00000090273	3106.35	-0.0653569	0.0710598	-0.919745	0.357706	0.555819	NUDC	1
ENSG00000135951	84.8947	0.215605	0.259621	0.830459	0.406279	0.605055	TSGA10	2	ENSG00000196072	1330.64	-0.0732611	0.0900289	-0.813752	0.415787	0.618758	BLOC1S2	10	ENSG00000124222	2662.66	-0.0711317	0.0791977	-0.898154	0.369104	0.549522	STX16	20	ENSG00000142583	14.384	0.638341	0.855255	0.746375	0.455441	0.656972	SLC2A5	1	ENSG00000187624	99.0363	-0.184065	0.299703	-0.614158	0.539111	0.81168	LIAT1	17	ENSG00000275793	35.3667	-0.44098	0.437839	-1.00717	0.313852	0.476732	RIMBP3	22	ENSG00000273542	52.9054	0.343732	0.427752	0.803578	0.421641	0.640067	H4C12	6	ENSG00000180336	262.876	-0.129229	0.140518	-0.919664	0.357749	0.555834	MEIOC	17
ENSG00000124608	995.672	-0.0825163	0.0993751	-0.830351	0.40634	0.605091	AARS2	6	ENSG00000214688	50.3685	0.297615	0.365716	0.813787	0.415767	0.618758	C10orf105	10	ENSG00000157741	2558.4	0.0703038	0.0782869	0.898028	0.369171	0.549572	UBN2	7	ENSG00000169760	279.239	0.274492	0.368006	0.745889	0.455735	0.657335	NLGN1	3	ENSG00000196549	41.0542	-0.255575	0.41632	-0.61389	0.539288	0.81168	MME	3	ENSG00000137491	19.5759	-0.484436	0.481114	-1.0069	0.313981	0.476819	SLCO2B1	11	ENSG00000071889	494.675	0.103737	0.129207	0.802874	0.422048	0.640626	FAM3A	X	ENSG00000157353	298.732	-0.126499	0.137571	-0.919517	0.357825	0.555851	FCSK	16
ENSG00000243279	571.267	0.114429	0.137865	0.830007	0.406535	0.605325	PRAF2	X	ENSG00000105875	554.533	-0.0938412	0.115343	-0.813587	0.415881	0.618842	WDR91	7	ENSG00000223878	15.6282	0.543796	0.605873	0.897542	0.36943	0.549906	PPIAP53	17	ENSG00000111254	51.499	0.333554	0.447289	0.745723	0.455835	0.657366	AKAP3	12	ENSG00000198707	1206.18	0.109854	0.178952	0.613872	0.5393	0.81168	CEP290	12	ENSG00000141748	21.7918	0.529562	0.52594	1.00689	0.313989	0.476819	ARL5C	17	ENSG00000116176	16.9789	-0.440747	0.549393	-0.802245	0.422411	0.640825	TPSG1	16	ENSG00000255339	86.92	-0.24819	0.269896	-0.919577	0.357794	0.555851		10
ENSG00000067445	2568.32	-0.0803245	0.0967839	-0.829936	0.406575	0.605329	TRO	X	ENSG00000215158	20.2029	0.420843	0.517387	0.8134	0.415989	0.618945	GUSBP18	5	ENSG00000100445	722.838	-0.0920193	0.102545	-0.897352	0.369531	0.549914	SDR39U1	14	ENSG00000134504	780.289	0.217619	0.291826	0.745715	0.45584	0.657366	KCTD1	18	ENSG00000267422	13.4338	0.483286	0.787445	0.613739	0.539388	0.81168		19	ENSG00000136463	546.974	0.116332	0.115591	1.00641	0.314219	0.477124	TACO1	17	ENSG00000117305	444.372	0.121144	0.151	0.802278	0.422392	0.640825	HMGCL	1	ENSG00000068912	2431.13	0.0609434	0.0662911	0.919329	0.357923	0.555938	ERLEC1	2
ENSG00000122687	1278.04	-0.0928742	0.111928	-0.829771	0.406668	0.605412	MRM2	7	ENSG00000029364	2499.93	-0.0525155	0.0645991	-0.812945	0.41625	0.619162	SLC39A9	14	ENSG00000113249	19.3196	-0.472501	0.526505	-0.897429	0.36949	0.549914	HAVCR1	5	ENSG00000124356	1357.33	0.0963404	0.129235	0.745465	0.45599	0.657463	STAMBP	2	ENSG00000103184	56.107	-0.359137	0.5856	-0.61328	0.539691	0.81169	SEC14L5	16	ENSG00000179921	7.32199	-0.957081	0.951135	-1.00625	0.314295	0.477195	GPBAR1	2	ENSG00000160783	1528.62	0.094789	0.118146	0.802305	0.422376	0.640825	PMF1	1	ENSG00000185272	223.469	0.137193	0.149245	0.919246	0.357967	0.555938	RBM11	21
ENSG00000263528	95.6323	0.247862	0.298806	0.829507	0.406817	0.605579	IKBKE	1	ENSG00000133111	976.849	0.0750888	0.0923528	0.813065	0.416181	0.619162	RFXAP	13	ENSG00000119559	347.468	-0.128622	0.143336	-0.897342	0.369537	0.549914	C19orf25	19	ENSG00000172006	183.85	0.173391	0.232579	0.745513	0.455962	0.657463	ZNF554	19	ENSG00000135119	968.103	0.101378	0.165305	0.61328	0.539691	0.81169	RNFT2	12	ENSG00000101084	1247.97	0.120169	0.119431	1.00618	0.314327	0.477201	RAB5IF	20	ENSG00000176974	405.598	0.564845	0.703891	0.802461	0.422286	0.640825	SHMT1	17	ENSG00000253180	13.0983	0.625704	0.680689	0.919221	0.35798	0.555938		8
ENSG00000038358	1433.54	-0.0740595	0.089311	-0.829232	0.406973	0.6057	EDC4	16	ENSG00000158163	351.463	0.109819	0.135085	0.812967	0.416237	0.619162	DZIP1L	3	ENSG00000141646	6120.15	-0.0489067	0.054524	-0.896975	0.369732	0.550155	SMAD4	18	ENSG00000187010	22.1255	0.463162	0.621462	0.745277	0.456104	0.657567	RHD	1	ENSG00000140750	1223.56	0.0685067	0.111676	0.613439	0.539586	0.81169	ARHGAP17	16	ENSG00000237418	20.1948	-0.464735	0.462005	-1.00591	0.31446	0.477358		3	ENSG00000188739	1324.21	-0.0772291	0.0962652	-0.802254	0.422406	0.640825	RBM34	1	ENSG00000078246	1681.49	0.0612787	0.0666968	0.918764	0.358219	0.556214	TULP3	12
ENSG00000169288	992.889	-0.0900775	0.108625	-0.82925	0.406963	0.6057	MRPL1	4	ENSG00000077312	3657.86	-0.0601413	0.0740182	-0.81252	0.416494	0.619412	SNRPA	19	ENSG00000119888	51.0024	0.294996	0.329042	0.896531	0.369969	0.550456	EPCAM	2	ENSG00000136463	687.848	-0.111227	0.149292	-0.745024	0.456257	0.657727	TACO1	17	ENSG00000147874	1847.28	-0.0857292	0.13975	-0.613447	0.539581	0.81169	HAUS6	9	ENSG00000136021	4300.78	-0.0672993	0.06692	-1.00567	0.314575	0.477461	SCYL2	12	ENSG00000228175	31.1728	-0.369582	0.460555	-0.802472	0.42228	0.640825	GEMIN8P4	1	ENSG00000158163	421.295	-0.111448	0.121303	-0.918755	0.358224	0.556214	DZIP1L	3
ENSG00000108799	991.3	-0.0959622	0.115736	-0.82915	0.407019	0.605713	EZH1	17	ENSG00000125812	807.413	-0.0767676	0.0944763	-0.812559	0.416471	0.619412	GZF1	20	ENSG00000139842	3339.91	-0.0582173	0.0649453	-0.896405	0.370036	0.550456	CUL4A	13	ENSG00000173715	439.575	-0.117557	0.157844	-0.744769	0.456411	0.657889	TOP6BL	11	ENSG00000204650	1133.54	0.0884739	0.144246	0.613354	0.539642	0.81169	LINC02210	17	ENSG00000142687	2096.02	-0.128275	0.127554	-1.00565	0.314585	0.477461	KIAA0319L	1	ENSG00000163082	327.253	-0.126818	0.158117	-0.802049	0.422524	0.640938	SGPP2	2	ENSG00000036257	5006.64	-0.0511774	0.0557073	-0.918683	0.358261	0.556222	CUL3	2
ENSG00000154957	322.925	-0.127836	0.154203	-0.82901	0.407099	0.605775	ZNF18	17	ENSG00000138621	201.566	-0.143053	0.176091	-0.812381	0.416573	0.619416	PPCDC	15	ENSG00000187824	130.348	-0.191396	0.213515	-0.896409	0.370035	0.550456	TMEM220	17	ENSG00000106733	93.4482	0.254189	0.341377	0.744598	0.456515	0.657902	NMRK1	9	ENSG00000270011	114.395	-0.20367	0.332044	-0.613383	0.539623	0.81169	ZNF559-ZNF177	19	ENSG00000168056	792.585	0.121211	0.120548	1.0055	0.314658	0.477528	LTBP3	11	ENSG00000162910	327.018	-0.143948	0.179566	-0.801641	0.422761	0.641201	MRPL55	1	ENSG00000254986	1073.98	-0.076549	0.0833541	-0.918359	0.358431	0.556434	DPP3	11
ENSG00000068354	186.799	0.15415	0.186019	0.828681	0.407285	0.605817	TBC1D25	X	ENSG00000188917	439.689	0.0957936	0.117909	0.812436	0.416541	0.619416	TRMT2B	X	ENSG00000162086	1060.04	-0.0756983	0.0844911	-0.895932	0.370289	0.550781	ZNF75A	16	ENSG00000172575	105.551	-0.203104	0.27274	-0.744681	0.456465	0.657902	RASGRP1	15	ENSG00000138085	1618.43	-0.0967632	0.157801	-0.613196	0.539747	0.811699	ATRAID	2	ENSG00000153310	3524.85	0.0960824	0.0955775	1.00528	0.314761	0.47764	CYRIB	8	ENSG00000174720	2612.42	0.0665216	0.0829845	0.801615	0.422776	0.641201	LARP7	4	ENSG00000145817	1715.57	-0.0772077	0.0840876	-0.918181	0.358524	0.556527	YIPF5	5
ENSG00000125970	4587.53	-0.0641382	0.0773855	-0.828814	0.40721	0.605817	RALY	20	ENSG00000160194	698.959	-0.0835673	0.102882	-0.812267	0.416639	0.619457	NDUFV3	21	ENSG00000204290	12.9718	0.599176	0.668892	0.895774	0.370373	0.550856	BTNL2	6	ENSG00000173157	82.8249	0.222954	0.299449	0.744546	0.456546	0.657902	ADAMTS20	12	ENSG00000094755	106.467	0.191935	0.313223	0.612773	0.540026	0.812045	GABRP	5	ENSG00000110888	1963.17	-0.09567	0.0951919	-1.00502	0.314886	0.477758	CAPRIN2	12	ENSG00000156194	12.1148	0.502179	0.626632	0.801394	0.422904	0.641337	PPEF2	4	ENSG00000226479	1081.08	-0.0738407	0.08043	-0.918074	0.35858	0.556534	TMEM185B	2
ENSG00000173559	179.437	0.163862	0.197733	0.828701	0.407273	0.605817	NABP1	2	ENSG00000135047	1004.04	0.0728669	0.0897203	0.812156	0.416702	0.619495	CTSL	9	ENSG00000133710	29.9548	-0.434591	0.485378	-0.895366	0.370592	0.55113	SPINK5	5	ENSG00000270890	24.3547	-0.393084	0.528034	-0.74443	0.456617	0.657943		6	ENSG00000164308	14.878	0.405742	0.662782	0.61218	0.540419	0.812561	ERAP2	5	ENSG00000165113	663.147	-0.0989287	0.0984365	-1.005	0.314897	0.477758	GKAP1	9	ENSG00000143632	15.0485	-0.435363	0.543658	-0.800804	0.423245	0.641796	ACTA1	1	ENSG00000254398	31.7888	0.405953	0.442192	0.918048	0.358594	0.556534		15
ENSG00000196363	2857.6	-0.077836	0.0939296	-0.828663	0.407295	0.605817	WDR5	9	ENSG00000103653	1505.25	0.0687825	0.0847191	0.81189	0.416855	0.619665	CSK	15	ENSG00000114978	6347.32	0.050786	0.056742	0.895034	0.370769	0.551231	MOB1A	2	ENSG00000108669	823.481	0.124208	0.166917	0.744127	0.4568	0.658086	CYTH1	17	ENSG00000106610	161.05	-0.157317	0.257102	-0.611886	0.540613	0.812629	STAG3L4	7	ENSG00000140093	139.071	0.22765	0.226627	1.00451	0.315131	0.477971	SERPINA10	14	ENSG00000100523	783.218	-0.187959	0.234801	-0.800505	0.423418	0.641823	DDHD1	14	ENSG00000042753	1443.55	-0.101928	0.111054	-0.917829	0.358708	0.556636	AP2S1	19
ENSG00000240356	410.257	0.121363	0.146462	0.82863	0.407314	0.605817	RPL23AP7	2	ENSG00000087470	4919.76	-0.0449056	0.055417	-0.810322	0.417755	0.620245	DNM1L	12	ENSG00000151348	2342.59	-0.0585084	0.0653737	-0.894984	0.370795	0.551231	EXT2	11	ENSG00000136891	1266.54	0.103435	0.139	0.744135	0.456795	0.658086	TEX10	9	ENSG00000178498	2344.38	0.0834125	0.136306	0.611952	0.54057	0.812629	DTX3	12	ENSG00000140987	700.712	0.0921524	0.091743	1.00446	0.315156	0.477971	ZSCAN32	16	ENSG00000105298	709.437	-0.0991433	0.123832	-0.800626	0.423348	0.641823	CACTIN	19	ENSG00000139547	103.649	0.214237	0.233426	0.917796	0.358726	0.556636	RDH16	12
ENSG00000051009	625.002	0.0966486	0.116672	0.828378	0.407457	0.605882	FHIP1B	11	ENSG00000115652	1632.75	-0.0650453	0.0802566	-0.810467	0.417672	0.620245	UXS1	2	ENSG00000198342	174.862	-0.166874	0.186415	-0.895173	0.370695	0.551231	ZNF442	19	ENSG00000058866	15.9022	0.5156	0.693353	0.743633	0.457098	0.658203	DGKG	3	ENSG00000198881	18.7198	0.388427	0.63469	0.611995	0.540541	0.812629	ASB12	X	ENSG00000147003	55.0061	0.277923	0.27667	1.00453	0.315123	0.477971	CLTRN	X	ENSG00000130775	47.4572	-0.31797	0.397188	-0.800553	0.42339	0.641823	THEMIS2	1	ENSG00000004766	1399.28	0.0682606	0.0744	0.917482	0.35889	0.556841	VPS50	7
ENSG00000086666	1730.74	-0.0684986	0.0827006	-0.828272	0.407516	0.605882	ZFAND6	15	ENSG00000120278	2158.9	0.0566934	0.0699418	0.81058	0.417607	0.620245	PLEKHG1	6	ENSG00000223773	53.1279	0.324238	0.362239	0.895095	0.370736	0.551231	CD99P1	X	ENSG00000101076	19.4204	0.491564	0.661201	0.743442	0.457214	0.658203	HNF4A	20	ENSG00000106392	369.722	0.115466	0.188869	0.611356	0.540964	0.812875	C1GALT1	7	ENSG00000183682	88.6831	0.256829	0.255702	1.00441	0.315181	0.477971	BMP8A	1	ENSG00000168852	23.0097	-0.428178	0.534776	-0.800668	0.423324	0.641823	TPTE2P5	13	ENSG00000089737	1051.97	-0.0866836	0.0944906	-0.917378	0.358944	0.556874	DDX24	14
ENSG00000089063	3204.23	0.072525	0.0875708	0.828187	0.407564	0.605882	TMEM230	20	ENSG00000122188	22.152	-0.407895	0.503312	-0.810422	0.417697	0.620245	LAX1	1	ENSG00000087301	960.6	-0.0983526	0.109943	-0.894582	0.371011	0.55145	TXNDC16	14	ENSG00000103126	1419.11	-0.100636	0.135368	-0.743429	0.457222	0.658203	AXIN1	16	ENSG00000223396	20.4619	0.368391	0.602492	0.611445	0.540905	0.812875	RPS10P7	1	ENSG00000188157	4413.2	-0.085302	0.0849181	-1.00452	0.315127	0.477971	AGRN	1	ENSG00000108064	2684.4	-0.0918934	0.114831	-0.800247	0.423567	0.641949	TFAM	10	ENSG00000160991	1609.83	0.0720406	0.078549	0.917141	0.359069	0.556939	ORAI2	7
ENSG00000113248	91.5754	-0.253167	0.305699	-0.828158	0.407581	0.605882	PCDHB15	5	ENSG00000130703	1167.4	0.0700485	0.0864141	0.810614	0.417587	0.620245	OSBPL2	20	ENSG00000149357	1223.8	0.0837517	0.0936166	0.894624	0.370988	0.55145	LAMTOR1	11	ENSG00000106355	916.902	-0.100842	0.135676	-0.743255	0.457327	0.658203	LSM5	7	ENSG00000243406	131.773	0.159513	0.260887	0.611427	0.540917	0.812875	MRPS31P5	13	ENSG00000135124	287.873	-0.155779	0.155112	-1.0043	0.315235	0.478008	P2RX4	12	ENSG00000151575	940.819	-0.105664	0.132043	-0.800227	0.423579	0.641949	TEX9	15	ENSG00000188997	327.089	-0.12616	0.137572	-0.917048	0.359118	0.556939	KCTD21	11
ENSG00000172932	501.187	-0.0982401	0.11859	-0.828399	0.407444	0.605882	ANKRD13D	11	ENSG00000140992	2288.84	-0.0534847	0.0660024	-0.810346	0.417742	0.620245	PDPK1	16	ENSG00000205352	1278.25	-0.0758258	0.084773	-0.894457	0.371077	0.551499	PRR13	12	ENSG00000116871	7669.68	-0.105595	0.142076	-0.74323	0.457342	0.658203	MAP7D1	1	ENSG00000285943	205.513	0.179433	0.293508	0.61134	0.540975	0.812875		3	ENSG00000197599	22.7711	0.472754	0.470833	1.00408	0.31534	0.478124	CCDC154	16	ENSG00000123131	1343.52	0.111291	0.139087	0.800153	0.423622	0.641955	PRDX4	X	ENSG00000256673	115.293	0.197041	0.214844	0.917135	0.359072	0.556939		12
ENSG00000255112	1793.44	-0.0668391	0.0807007	-0.828235	0.407537	0.605882	CHMP1B	18	ENSG00000148677	140.382	0.247858	0.305622	0.810993	0.41737	0.620245	ANKRD1	10	ENSG00000186088	60.2147	0.265549	0.296938	0.894292	0.371166	0.551538	GSAP	7	ENSG00000125841	1865.47	0.131675	0.177199	0.743093	0.457425	0.658203	NRSN2	20	ENSG00000096968	229.449	-0.169243	0.276979	-0.611035	0.541177	0.812955	JAK2	9	ENSG00000175003	11.1328	-0.67808	0.675383	-1.00399	0.315382	0.478145	SLC22A1	6	ENSG00000214842	16.5024	-0.477586	0.597108	-0.799832	0.423808	0.642178	RAD51AP2	2	ENSG00000259318	26.4438	0.435657	0.47506	0.917057	0.359113	0.556939	HMGN1P1	14
ENSG00000141391	261.79	0.154639	0.186768	0.827973	0.407686	0.605982	PRELID3A	18	ENSG00000156959	32.483	0.387771	0.478341	0.810658	0.417562	0.620245	LHFPL4	3	ENSG00000198121	553.739	0.156118	0.174574	0.89428	0.371172	0.551538	LPAR1	9	ENSG00000135637	483.064	0.140526	0.189043	0.743354	0.457267	0.658203	CCDC142	2	ENSG00000100626	1784.92	0.0820809	0.134306	0.61115	0.5411	0.812955	GALNT16	14	ENSG00000204116	616.211	0.126976	0.126492	1.00383	0.315461	0.47822	CHIC1	X	ENSG00000181467	1121.28	-0.0910504	0.113867	-0.799622	0.42393	0.642245	RAP2B	3	ENSG00000125629	1039.05	-0.0815869	0.0890768	-0.915916	0.359711	0.557725	INSIG2	2
ENSG00000116649	956.503	0.126045	0.152276	0.827744	0.407816	0.60612	SRM	1	ENSG00000162194	104.091	0.210349	0.259516	0.810541	0.417629	0.620245	LBHD1	11	ENSG00000156711	128.127	0.211878	0.237038	0.89386	0.371397	0.551822	MAPK13	6	ENSG00000139998	1069.69	-0.16063	0.215999	-0.743661	0.457081	0.658203	RAB15	14	ENSG00000103528	209.398	0.177612	0.29066	0.611065	0.541156	0.812955	SYT17	16	ENSG00000196150	672.437	-0.103603	0.103288	-1.00305	0.315838	0.478748	ZNF250	8	ENSG00000189171	420.701	0.129409	0.161837	0.799627	0.423927	0.642245	S100A13	1	ENSG00000179133	90.5091	0.234457	0.255988	0.915892	0.359724	0.557725	C10orf67	10
ENSG00000172301	767.148	0.108279	0.130825	0.82766	0.407863	0.606135	COPRS	17	ENSG00000172742	35.8169	0.339387	0.418887	0.810211	0.417819	0.620245	OR4D9	11	ENSG00000154654	78.7499	-0.242704	0.271599	-0.89361	0.371531	0.55197	NCAM2	21	ENSG00000180900	4383.05	0.14489	0.194928	0.7433	0.4573	0.658203	SCRIB	8	ENSG00000067369	5478.69	-0.0902986	0.1478	-0.610952	0.541232	0.812963	TP53BP1	15	ENSG00000140632	3743.8	0.0779142	0.0776937	1.00284	0.315939	0.478857	GLYR1	16	ENSG00000006025	297.284	0.123744	0.154786	0.799457	0.424025	0.642307	OSBPL7	17	ENSG00000244257	449.542	-0.178892	0.19531	-0.915937	0.3597	0.557725	PKD1P1	16
ENSG00000162517	1225.56	0.0866037	0.104654	0.827521	0.407942	0.606187	PEF1	1	ENSG00000188626	8.02444	-0.68262	0.842514	-0.810218	0.417815	0.620245	GOLGA8M	15	ENSG00000180479	291.073	-0.13864	0.155169	-0.893481	0.3716	0.552022	ZNF571	19	ENSG00000222036	46.3803	0.338779	0.455721	0.743392	0.457244	0.658203	POTEM	14	ENSG00000161558	143.166	-0.186466	0.305322	-0.610721	0.541384	0.813043	TMEM143	19	ENSG00000158604	2625.57	-0.0697944	0.0696134	-1.0026	0.316054	0.478943	TMED4	7	ENSG00000148634	1928.78	0.0755083	0.0944541	0.799417	0.424049	0.642307	HERC4	10	ENSG00000104341	6712.99	-0.0613283	0.0669951	-0.915414	0.359974	0.557881	LAPTM4B	8
ENSG00000163995	63.0726	-0.256372	0.309828	-0.827465	0.407973	0.606187	ABLIM2	4	ENSG00000196182	2343.9	0.053811	0.0663905	0.810523	0.41764	0.620245	STK40	1	ENSG00000274944	13.4813	0.623249	0.697662	0.893339	0.371675	0.552084		1	ENSG00000251369	372.212	0.169979	0.228677	0.743312	0.457293	0.658203	ZNF550	19	ENSG00000255185	84.8678	-0.190483	0.311883	-0.610751	0.541364	0.813043	PDXDC2P	16	ENSG00000164597	1695.38	0.0768432	0.0766395	1.00266	0.316026	0.478943	COG5	7	ENSG00000136003	1567.05	0.102023	0.127679	0.799057	0.424257	0.642472	ISCU	12	ENSG00000110619	1639.05	-0.0664293	0.0725607	-0.9155	0.359929	0.557881	CARS1	11
ENSG00000164074	570.581	0.110689	0.133793	0.827312	0.40806	0.606261	ABHD18	4	ENSG00000204131	3088.87	-0.0611145	0.0753862	-0.810686	0.417546	0.620245	NHSL2	X	ENSG00000135441	549.708	-0.118036	0.132167	-0.893077	0.371816	0.552199	BLOC1S1	12	ENSG00000261556	51.1655	0.337633	0.454346	0.743119	0.457409	0.658203	SMG1P7	16	ENSG00000164743	43.7555	0.311238	0.509695	0.610636	0.54144	0.813053	C8orf48	8	ENSG00000166987	764.911	-0.101514	0.101266	-1.00245	0.316128	0.479011	MBD6	12	ENSG00000148660	1081.1	-0.0932796	0.116741	-0.799029	0.424274	0.642472	CAMK2G	10	ENSG00000122386	346.374	0.129872	0.141841	0.915619	0.359867	0.557881	ZNF205	16
ENSG00000007384	316.041	0.130967	0.158353	0.827054	0.408206	0.606407	RHBDF1	16	ENSG00000235833	18.9601	0.499216	0.616134	0.810239	0.417803	0.620245		2	ENSG00000172375	221.219	-0.146022	0.163506	-0.893068	0.371821	0.552199	C2CD2L	11	ENSG00000285932	40.9885	0.388727	0.522642	0.743773	0.457014	0.658203		10	ENSG00000062650	2350.83	-0.0853857	0.139877	-0.610435	0.541574	0.813105	WAPL	10	ENSG00000196937	2643.16	-0.0998031	0.0995854	-1.00219	0.316254	0.479158	FAM3C	7	ENSG00000189376	444.899	0.106425	0.133183	0.799085	0.424241	0.642472	C8orf76	8	ENSG00000134256	86.3257	-0.211615	0.231181	-0.915366	0.359999	0.557881	CD101	1
ENSG00000183747	63.6882	0.248734	0.300764	0.827006	0.408234	0.606407	ACSM2A	16	ENSG00000240024	275.496	-0.121759	0.150152	-0.8109	0.417423	0.620245	SNHG33	3	ENSG00000033170	1686.36	0.0667944	0.0748065	0.892895	0.371913	0.552285	FUT8	14	ENSG00000164919	1366.38	-0.134635	0.181256	-0.742787	0.457611	0.65841	COX6C	8	ENSG00000112773	237.097	0.221482	0.362791	0.610496	0.541533	0.813105	TENT5A	6	ENSG00000237517	39.3914	-0.338895	0.338211	-1.00202	0.316334	0.479236	CELSR1P1	22	ENSG00000280165	76.8998	0.237034	0.296687	0.798935	0.424328	0.642495	PCDH20	13	ENSG00000177889	5025.63	-0.0658064	0.0718857	-0.915432	0.359965	0.557881	UBE2N	12
ENSG00000132688	37794.9	0.0729311	0.0882222	0.826675	0.408421	0.606631	NES	1	ENSG00000175414	2239.07	0.0671913	0.0829492	0.810029	0.417923	0.620343	ARL10	5	ENSG00000197345	494.338	0.117718	0.131868	0.892697	0.372019	0.552392	MRPL21	11	ENSG00000154710	935.888	0.10043	0.135232	0.742648	0.457695	0.65847	RABGEF1	7	ENSG00000115756	645.327	-0.173781	0.28474	-0.610315	0.541653	0.81315	HPCAL1	2	ENSG00000268480	30.6437	-0.388114	0.387376	-1.0019	0.31639	0.479277	NFILZ	19	ENSG00000283239	7.09981	1.45738	1.82487	0.798621	0.42451	0.642712	KBTBD11-OT1	8	ENSG00000290318	55.0796	-0.342003	0.373642	-0.915323	0.360022	0.557881		3
ENSG00000100330	1758.78	-0.0926274	0.112061	-0.826582	0.408474	0.606654	MTMR3	22	ENSG00000077463	363.589	-0.114126	0.140982	-0.809503	0.418226	0.620678	SIRT6	19	ENSG00000117009	48.267	-0.339908	0.381024	-0.892091	0.372344	0.552824	KMO	1	ENSG00000143368	2642.13	0.0960228	0.129381	0.742171	0.457983	0.658825	SF3B4	1	ENSG00000179295	3378.97	-0.0816547	0.133865	-0.60998	0.541875	0.813334	PTPN11	12	ENSG00000087301	1200.44	-0.0945433	0.0944203	-1.0013	0.31668	0.479629	TXNDC16	14	ENSG00000103226	541.57	0.115434	0.144563	0.798504	0.424578	0.642756	NOMO3	16	ENSG00000151655	40.2934	0.339675	0.371161	0.91517	0.360102	0.557954	ITIH2	10
ENSG00000213020	379.518	-0.13984	0.16921	-0.826428	0.408561	0.606728	ZNF611	19	ENSG00000135605	18.5789	0.4594	0.567478	0.809548	0.4182	0.620678	TEC	4	ENSG00000159921	1325.27	-0.0712764	0.0799734	-0.891252	0.372794	0.553441	GNE	9	ENSG00000085365	743.469	0.15005	0.202256	0.74188	0.45816	0.659019	SCAMP1	5	ENSG00000204160	1376.64	-0.0669383	0.109729	-0.610034	0.541839	0.813334	ZDHHC18	1	ENSG00000255804	12.473	0.634179	0.633331	1.00134	0.316663	0.479629	OR6J1	14	ENSG00000167772	14.9783	-0.445958	0.558685	-0.798229	0.424738	0.642939	ANGPTL4	19	ENSG00000008256	1528.28	0.0744733	0.081429	0.91458	0.360412	0.558255	CYTH3	7
ENSG00000131037	113.045	0.185117	0.224015	0.826359	0.408601	0.60673	EPS8L1	19	ENSG00000107443	3827.52	-0.0520515	0.0643204	-0.809253	0.418369	0.620835	CCNJ	10	ENSG00000106608	534.517	0.105845	0.11885	0.890579	0.373155	0.553927	URGCP	7	ENSG00000135506	6088.87	0.0890185	0.120013	0.741738	0.458246	0.659082	OS9	12	ENSG00000141034	335.021	0.0943557	0.154719	0.609851	0.541961	0.813387	GID4	17	ENSG00000131979	170.632	0.191752	0.19156	1.001	0.316825	0.479804	GCH1	14	ENSG00000153347	19.9971	-0.427499	0.535681	-0.798047	0.424843	0.643039	FAM81B	5	ENSG00000123154	297.723	-0.122234	0.133655	-0.914549	0.360428	0.558255	WDR83	19
ENSG00000014641	5008.23	-0.0582425	0.0705027	-0.826103	0.408746	0.606779	MDH1	2	ENSG00000114391	7920.75	-0.0530171	0.0655195	-0.809181	0.418411	0.62084	RPL24	3	ENSG00000100612	610.643	-0.101504	0.114032	-0.890133	0.373395	0.554231	DHRS7	14	ENSG00000105053	883.539	0.108656	0.146554	0.741401	0.45845	0.659134	VRK3	19	ENSG00000091732	845	0.0866797	0.142324	0.609031	0.542504	0.813562	ZC3HC1	7	ENSG00000167588	8.63673	0.806873	0.806485	1.00048	0.317078	0.480143	GPD1	12	ENSG00000162227	661.154	-0.0969692	0.121556	-0.797734	0.425025	0.643197	TAF6L	11	ENSG00000278887	8.71974	-0.652153	0.713073	-0.914567	0.360419	0.558255		16
ENSG00000131759	212.29	0.146048	0.17679	0.826111	0.408741	0.606779	RARA	17	ENSG00000148814	700.361	0.0810699	0.100202	0.809063	0.418479	0.620861	LRRC27	10	ENSG00000174206	193.905	-0.154286	0.173348	-0.890036	0.373447	0.554258	KICS2	12	ENSG00000132170	34.1593	0.386039	0.520619	0.741499	0.458391	0.659134	PPARG	3	ENSG00000099331	5125.67	-0.122811	0.20166	-0.609001	0.542524	0.813562	MYO9B	19	ENSG00000119689	2643.16	0.0750892	0.075085	1.00006	0.317283	0.48041	DLST	14	ENSG00000182162	100.192	-0.176842	0.221673	-0.797758	0.425011	0.643197	P2RY8	X	ENSG00000279228	8.71974	-0.652153	0.713073	-0.914567	0.360419	0.558255		16
ENSG00000135127	77.9776	0.228165	0.276167	0.826186	0.408699	0.606779	BICDL1	12	ENSG00000188690	1023.49	0.0733718	0.0906918	0.809023	0.418502	0.620861	UROS	10	ENSG00000089053	3887.05	0.0504407	0.056707	0.889497	0.373736	0.554636	ANAPC5	12	ENSG00000135148	1714.87	0.0913269	0.123216	0.741195	0.458575	0.659134	TRAFD1	12	ENSG00000116157	801.531	0.119852	0.196743	0.609181	0.542404	0.813562	GPX7	1	ENSG00000114735	682.235	-0.126361	0.126405	-0.999645	0.317482	0.480668	HEMK1	3	ENSG00000128408	60.9536	0.267451	0.335439	0.797315	0.425268	0.643506	RIBC2	22	ENSG00000152990	4747.84	0.0512537	0.0560545	0.914355	0.36053	0.558362	ADGRA3	4
ENSG00000147437	118.812	-0.212339	0.257091	-0.825931	0.408843	0.606813	GNRH1	8	ENSG00000214389	34.0064	-0.348409	0.430733	-0.808873	0.418588	0.620932	RPS3AP26	7	ENSG00000108960	2486.31	0.065549	0.073738	0.888945	0.374033	0.555026	MMD	17	ENSG00000160226	1035.38	0.0942618	0.127175	0.741195	0.458575	0.659134	CFAP410	21	ENSG00000116981	18.5471	-0.505822	0.830452	-0.609092	0.542464	0.813562	NT5C1A	1	ENSG00000068137	259.262	0.159114	0.15919	0.999518	0.317544	0.480717	PLEKHH3	17	ENSG00000185236	2250.3	-0.0912489	0.114488	-0.797018	0.425441	0.643708	RAB11B	19	ENSG00000135045	628.166	0.106336	0.116323	0.914144	0.360641	0.558432	C9orf40	9
ENSG00000256771	956.515	0.0902864	0.109308	0.825979	0.408816	0.606813	ZNF253	19	ENSG00000259556	21.5593	0.408456	0.505058	0.80873	0.418671	0.620998		15	ENSG00000198805	868.31	-0.0852075	0.0959024	-0.888481	0.374282	0.555345	PNP	14	ENSG00000168658	16.0155	0.468708	0.632334	0.741234	0.458552	0.659134	VWA3B	2	ENSG00000126351	841.369	0.117351	0.192557	0.609434	0.542237	0.813562	THRA	17	ENSG00000132846	815.873	-0.0884692	0.0885206	-0.999419	0.317592	0.480745	ZBED3	5	ENSG00000101189	989.464	0.0891749	0.111904	0.796885	0.425518	0.643709	MRGBP	20	ENSG00000136141	653.246	0.0911263	0.0996812	0.914178	0.360623	0.558432	LRCH1	13
ENSG00000084073	2113.11	-0.0866267	0.104896	-0.825832	0.408899	0.60684	ZMPSTE24	1	ENSG00000230092	7.79673	0.701785	0.868265	0.808261	0.41894	0.62134		1	ENSG00000124120	1086.05	0.0794584	0.089439	0.888408	0.374321	0.555353	TTPAL	20	ENSG00000182362	401.136	-0.135697	0.182976	-0.741609	0.458324	0.659134	YBEY	21	ENSG00000127419	438.074	0.119854	0.196739	0.609204	0.54239	0.813562	TMEM175	4	ENSG00000145975	18.3431	0.512899	0.513305	0.999209	0.317693	0.480811	FAM217A	6	ENSG00000115307	1672.78	0.097858	0.122801	0.796883	0.425519	0.643709	AUP1	2	ENSG00000143374	905.904	-0.0785132	0.0859097	-0.913904	0.360767	0.558575	TARS2	1
ENSG00000167333	336.096	-0.11888	0.144028	-0.825395	0.409148	0.607154	TRIM68	11	ENSG00000171723	1152.32	-0.0640336	0.0792392	-0.808105	0.41903	0.621364	GPHN	14	ENSG00000126550	20.1214	0.454461	0.511651	0.888223	0.374421	0.555449	HTN1	4	ENSG00000221821	138.192	0.199753	0.269427	0.741398	0.458452	0.659134	C6orf226	6	ENSG00000135506	5991.32	-0.07328	0.120286	-0.609217	0.542381	0.813562	OS9	12	ENSG00000188517	199.858	0.17028	0.170406	0.999259	0.317669	0.480811	COL25A1	4	ENSG00000078674	8499.05	0.0814292	0.102231	0.796524	0.425728	0.643966	PCM1	8	ENSG00000114686	2949.32	-0.0659299	0.0721515	-0.91377	0.360837	0.558618	MRPL3	3
ENSG00000110011	317.557	0.126479	0.153311	0.824981	0.409382	0.607447	DNAJC4	11	ENSG00000251348	11.5755	-0.560761	0.693925	-0.808101	0.419033	0.621364	HSPD1P11	5	ENSG00000249226	16.8261	0.513748	0.578586	0.887936	0.374575	0.555627	SUCLG2P4	5	ENSG00000065320	4531.89	-0.876409	1.1831	-0.740772	0.458831	0.659345	NTN1	17	ENSG00000185033	1023.09	-0.0823528	0.135226	-0.609003	0.542523	0.813562	SEMA4B	15	ENSG00000167969	925.332	0.141655	0.141831	0.998759	0.317912	0.481097	ECI1	16	ENSG00000116670	1169.51	0.0874754	0.109849	0.796322	0.425845	0.644084	MAD2L2	1	ENSG00000170653	1520.31	0.064138	0.0701938	0.913727	0.36086	0.558618	ATF7	12
ENSG00000142661	22.7884	0.459643	0.557276	0.824802	0.409484	0.607541	MYOM3	1	ENSG00000136731	5209.66	0.0555778	0.0688002	0.807815	0.419197	0.621438	UGGT1	2	ENSG00000143702	4145.27	0.0678166	0.0764112	0.887522	0.374798	0.555907	CEP170	1	ENSG00000100490	230.416	0.195977	0.264642	0.740537	0.458974	0.659345	CDKL1	14	ENSG00000258839	271.159	0.157642	0.258702	0.609358	0.542287	0.813562	MC1R	16	ENSG00000217555	272.12	-0.146644	0.146845	-0.998631	0.317973	0.481147	CKLF	16	ENSG00000139531	793.239	-0.0949126	0.119217	-0.79613	0.425957	0.644194	SUOX	12	ENSG00000129946	890.298	-0.0769256	0.0842029	-0.913574	0.360941	0.558691	SHC2	19
ENSG00000099381	1243.47	-0.0715771	0.0868238	-0.824394	0.409716	0.607663	SETD1A	16	ENSG00000164885	412.954	0.102174	0.126474	0.80786	0.419171	0.621438	CDK5	7	ENSG00000180448	286.567	0.176011	0.198335	0.887443	0.374841	0.55592	ARHGAP45	19	ENSG00000109501	1421	-0.137679	0.185863	-0.740756	0.458841	0.659345	WFS1	4	ENSG00000069248	2056.57	0.0890637	0.146376	0.608458	0.542884	0.814028	NUP133	1	ENSG00000112787	1294.37	0.108568	0.108746	0.998363	0.318103	0.481299	FBRSL1	12	ENSG00000168101	468.132	-0.126141	0.15853	-0.795691	0.426212	0.644462	NUDT16L1	16	ENSG00000162972	442.545	-0.113335	0.124071	-0.913467	0.360997	0.558726	MAIP1	2
ENSG00000123159	1068.67	-0.092872	0.112632	-0.824562	0.40962	0.607663	GIPC1	19	ENSG00000248919	160.846	-0.162299	0.200893	-0.807886	0.419156	0.621438	ATP5MF-PTCD1	7	ENSG00000174740	322.136	-0.130642	0.147226	-0.887354	0.374889	0.555922	PABPC5	X	ENSG00000128016	113.482	1.1079	1.49584	0.740655	0.458903	0.659345	ZFP36	19	ENSG00000140104	367.21	0.113435	0.186618	0.607849	0.543288	0.81441	CLBA1	14	ENSG00000125731	37.0219	-0.382503	0.383337	-0.997825	0.318364	0.481506	SH2D3A	19	ENSG00000256188	17.9782	-0.435685	0.547512	-0.795755	0.426175	0.644462	TAS2R30	12	ENSG00000123178	288.439	-0.20333	0.222641	-0.913262	0.361105	0.558842	SPRYD7	13
ENSG00000151893	2599.92	0.0725359	0.0879762	0.824495	0.409659	0.607663	CACUL1	10	ENSG00000131711	44194.1	-0.0551314	0.0682681	-0.807571	0.419337	0.621588	MAP1B	5	ENSG00000212643	29.6921	0.515371	0.580864	0.887249	0.374945	0.555922	ZRSR2P1	5	ENSG00000157303	17.4379	-0.462632	0.624649	-0.740628	0.458919	0.659345	SUSD3	9	ENSG00000143033	1867.95	0.0763586	0.125614	0.607885	0.543264	0.81441	MTF2	1	ENSG00000145423	4117.49	0.112767	0.113024	0.997722	0.318414	0.481506	SFRP2	4	ENSG00000128272	6239.23	-0.0800469	0.100631	-0.795451	0.426351	0.644579	ATF4	22	ENSG00000154485	41.0839	0.347577	0.380649	0.913116	0.361182	0.55891	MMP21	10
ENSG00000228663	16.8965	-0.464345	0.56324	-0.824418	0.409702	0.607663	PSMD10P1	20	ENSG00000106268	563.501	-0.0868593	0.107568	-0.807485	0.419387	0.621606	NUDT1	7	ENSG00000273749	4017.56	0.0527911	0.0594989	0.887262	0.374938	0.555922	CYFIP1	15	ENSG00000203705	247.376	0.140517	0.189742	0.740571	0.458954	0.659345	TATDN3	1	ENSG00000167311	73.7486	-0.261039	0.429397	-0.607919	0.543241	0.81441	ART5	11	ENSG00000165195	787.874	0.0973812	0.0975986	0.997772	0.31839	0.481506	PIGA	X	ENSG00000250942	11.7909	0.556368	0.699462	0.795423	0.426367	0.644579	ENPP7P11	4	ENSG00000196199	2428	0.0730187	0.0799993	0.912742	0.361378	0.559164	MPHOSPH8	13
ENSG00000136840	161.223	0.162138	0.196718	0.824215	0.409817	0.607758	ST6GALNAC4	9	ENSG00000258684	21.3398	0.421894	0.522538	0.807393	0.41944	0.621627	BMS1P16	15	ENSG00000152578	483.899	-0.10135	0.114259	-0.887012	0.375072	0.55606	GRIA4	11	ENSG00000163827	26.3277	-0.392918	0.530647	-0.740451	0.459026	0.65936	LRRC2	3	ENSG00000069943	167.461	0.131829	0.216944	0.607664	0.54341	0.814445	PIGB	15	ENSG00000213918	797.035	0.147606	0.147935	0.997775	0.318389	0.481506	DNASE1	16	ENSG00000164896	781.296	-0.0850265	0.106932	-0.795147	0.426528	0.644763	FASTK	7	ENSG00000203867	84.3723	-0.214174	0.2347	-0.912543	0.361483	0.559274	RBM20	10
ENSG00000166783	1279.85	-0.527352	0.640001	-0.823987	0.409947	0.60789	MARF1	16	ENSG00000152990	4380.46	-0.0490728	0.0607874	-0.807286	0.419502	0.621662	ADGRA3	4	ENSG00000198860	2080.39	0.0644591	0.072688	0.886792	0.375191	0.556185	TSEN15	1	ENSG00000132522	833.095	-0.0938028	0.126707	-0.740312	0.459111	0.659421	GPS2	17	ENSG00000158406	50.5448	0.234206	0.385391	0.607709	0.54338	0.814445	H4C8	6	ENSG00000242779	1138.85	0.0853274	0.0855012	0.997968	0.318295	0.481506	ZNF702P	19	ENSG00000267500	86.9535	-0.223849	0.281583	-0.794968	0.426632	0.644862	ZNF887P	19	ENSG00000146733	649.171	-0.0960192	0.105242	-0.912367	0.361576	0.559367	PSPH	7
ENSG00000168005	1586.82	-0.0695925	0.0844712	-0.823861	0.410018	0.60789	SPINDOC	11	ENSG00000124216	38.0443	0.309121	0.382987	0.807132	0.419591	0.62168	SNAI1	20	ENSG00000169223	1904.16	-0.0725666	0.0818586	-0.886487	0.375355	0.556299	LMAN2	5	ENSG00000069424	323.017	-0.188789	0.255104	-0.740047	0.459271	0.659497	KCNAB2	1	ENSG00000117724	10719.7	-0.081657	0.134429	-0.607437	0.543561	0.814596	CENPF	1	ENSG00000274808	29.4631	0.384272	0.385118	0.997805	0.318374	0.481506	TBC1D3B	17	ENSG00000127952	437.699	0.101819	0.128098	0.794855	0.426698	0.644868	STYXL1	7	ENSG00000162896	9.80793	0.712349	0.780972	0.912132	0.361699	0.559507	PIGR	1
ENSG00000181135	62.2203	0.265812	0.322639	0.823868	0.410015	0.60789	ZNF707	8	ENSG00000127585	56.0668	-0.298286	0.369545	-0.80717	0.419568	0.62168	FBXL16	16	ENSG00000179222	11016.4	-0.0492228	0.0555275	-0.886459	0.375371	0.556299	MAGED1	X	ENSG00000072062	1726.6	0.129655	0.175191	0.740078	0.459252	0.659497	PRKACA	19	ENSG00000006712	3357.48	-0.0921279	0.151714	-0.607249	0.543686	0.814709	PAF1	19	ENSG00000006712	2180.17	0.0744457	0.0746315	0.997511	0.318517	0.481617	PAF1	19	ENSG00000128342	58.8687	0.370753	0.466472	0.794803	0.426728	0.644868	LIF	22	ENSG00000196470	2063.04	-0.07681	0.0842263	-0.911947	0.361797	0.559606	SIAH1	16
ENSG00000124171	347.7	-0.123163	0.149618	-0.823186	0.410402	0.608244	PARD6B	20	ENSG00000135637	288.277	-0.117544	0.14569	-0.806808	0.419777	0.621786	CCDC142	2	ENSG00000230465	9.06752	-0.675897	0.762396	-0.886543	0.375325	0.556299	VENTXP4	3	ENSG00000091947	606.236	-0.112911	0.152579	-0.740018	0.459289	0.659497	TMEM101	17	ENSG00000167131	260.44	-0.137102	0.225851	-0.607044	0.543822	0.814817	CCDC103	17	ENSG00000170889	735.317	-0.350201	0.351162	-0.997262	0.318637	0.481755	RPS9	19	ENSG00000290230	39.8334	0.343073	0.43167	0.794759	0.426753	0.644868		8	ENSG00000187650	87.4651	0.208336	0.228556	0.911531	0.362015	0.559893	VMAC	19
ENSG00000133019	66.8962	-0.259412	0.315097	-0.823275	0.410352	0.608244	CHRM3	1	ENSG00000147454	1722.79	0.0665051	0.0824181	0.806924	0.41971	0.621786	SLC25A37	8	ENSG00000135604	18.4235	0.50163	0.565984	0.886296	0.375458	0.556377	STX11	6	ENSG00000198556	555.063	0.117557	0.158929	0.739682	0.459493	0.659729	ZNF789	7	ENSG00000198520	65.1206	-0.227916	0.375485	-0.606991	0.543857	0.814817	ARMH1	1	ENSG00000103148	591.627	-0.120347	0.120689	-0.997174	0.31868	0.481776	NPRL3	16	ENSG00000178177	1628.75	-0.0802823	0.101034	-0.79461	0.42684	0.644912	LCORL	4	ENSG00000198276	685.078	0.0933015	0.102387	0.91126	0.362159	0.560064	UCKL1	20
ENSG00000257966	66.6354	0.263556	0.32017	0.823177	0.410408	0.608244	OLA1P3	12	ENSG00000220205	1494.49	-0.0781482	0.0968537	-0.806869	0.419742	0.621786	VAMP2	17	ENSG00000140006	1079.26	0.0759181	0.0856695	0.886174	0.375524	0.556401	WDR89	14	ENSG00000066032	2162.44	-0.511952	0.692466	-0.739317	0.459714	0.659745	CTNNA2	2	ENSG00000119865	584.906	-0.0982373	0.161871	-0.606885	0.543927	0.814836	CNRIP1	2	ENSG00000178401	22.3881	-0.515118	0.516624	-0.997083	0.318724	0.481798	DNAJC22	12	ENSG00000251429	8.47559	-0.819067	1.03082	-0.794576	0.42686	0.644912	AIDAP2	4	ENSG00000049249	46.0024	0.313249	0.344046	0.910486	0.362566	0.560614	TNFRSF9	1
ENSG00000276368	12.4009	0.546438	0.663809	0.823186	0.410402	0.608244	H2AC14	6	ENSG00000171863	11365	-0.0524367	0.0650106	-0.806586	0.419905	0.621918	RPS7	2	ENSG00000198452	28.2903	-0.392408	0.442829	-0.88614	0.375542	0.556401	OR14L1	1	ENSG00000079785	4818.01	0.0934108	0.126313	0.739516	0.459594	0.659745	DDX1	2	ENSG00000175309	1070.01	0.07452	0.122804	0.606821	0.54397	0.814836	PHYKPL	5	ENSG00000143653	2313.96	0.0900225	0.090312	0.996794	0.318864	0.481966	SCCPDH	1	ENSG00000102882	1126.86	-0.102467	0.128973	-0.794482	0.426915	0.644936	MAPK3	16	ENSG00000137075	5032.63	0.0489112	0.0537215	0.910459	0.362581	0.560614	RNF38	9
ENSG00000127445	1743.49	-0.0771391	0.0937439	-0.82287	0.410582	0.608447	PIN1	19	ENSG00000182685	63.6255	-0.235716	0.292333	-0.806327	0.420054	0.622026	BRICD5	16	ENSG00000106078	20.6341	0.4703	0.531087	0.885541	0.375865	0.556828	COBL	7	ENSG00000107560	397.989	0.180256	0.243745	0.739524	0.459589	0.659745	RAB11FIP2	10	ENSG00000147457	1236.4	-0.0701735	0.115663	-0.606708	0.544045	0.814875	CHMP7	8	ENSG00000117533	896.641	-0.0904852	0.0908463	-0.996025	0.319238	0.482432	VAMP4	1	ENSG00000081791	2346.93	-0.0666945	0.0839726	-0.794242	0.427055	0.64497	DELE1	5	ENSG00000158711	1764.27	0.0680156	0.0747411	0.910016	0.362814	0.560893	ELK4	1
ENSG00000119938	185.03	-0.167124	0.20312	-0.822787	0.410629	0.608462	PPP1R3C	10	ENSG00000188000	24.7522	0.385461	0.478015	0.806379	0.420025	0.622026	OR7D2	19	ENSG00000095585	38.39	0.36904	0.416775	0.885466	0.375905	0.556837	BLNK	10	ENSG00000129317	616.75	-0.130832	0.176957	-0.739345	0.459697	0.659745	PUS7L	12	ENSG00000143036	78.7276	0.231439	0.381586	0.606518	0.544171	0.814973	SLC44A3	1	ENSG00000198060	3010.49	0.0763552	0.0766619	0.995998	0.319251	0.482432	MARCHF5	10	ENSG00000159640	11.3092	0.542749	0.683289	0.794319	0.42701	0.64497	ACE	17	ENSG00000174996	1406.72	0.0720445	0.0791815	0.909865	0.362894	0.560893	KLC2	11
ENSG00000116701	15.2636	0.497927	0.605243	0.82269	0.410684	0.608483	NCF2	1	ENSG00000100983	1324.84	-0.0666111	0.0826246	-0.80619	0.420134	0.622086	GSS	20	ENSG00000126522	394.414	-0.119227	0.134671	-0.885319	0.375985	0.556853	ASL	7	ENSG00000162227	1193.96	-0.101656	0.137477	-0.739441	0.459639	0.659745	TAF6L	11	ENSG00000166924	362.32	-0.122544	0.202064	-0.606459	0.54421	0.814973	NYAP1	7	ENSG00000276291	77.0597	-0.275741	0.276853	-0.99598	0.31926	0.482432	FRG1HP	9	ENSG00000165863	21.0618	-0.425558	0.535775	-0.794285	0.427029	0.64497	SPMIP5	10	ENSG00000237276	14.2384	0.504304	0.554199	0.90997	0.362839	0.560893	ANO7L1	1
ENSG00000248333	1850.62	0.0700842	0.0851953	0.82263	0.410719	0.608483	CDK11B	1	ENSG00000133816	54.5256	0.25617	0.31801	0.805539	0.420509	0.622528	MICAL2	11	ENSG00000173597	65.5842	0.25595	0.289084	0.885382	0.375951	0.556853	SULT1B1	4	ENSG00000187244	872.85	-0.20938	0.283286	-0.739112	0.459839	0.659804	BCAM	19	ENSG00000126883	2677.99	0.0677755	0.111795	0.606249	0.544349	0.815107	NUP214	9	ENSG00000196656	1633.55	-0.0999577	0.100375	-0.995845	0.319326	0.482487		4	ENSG00000006625	1637.44	-0.132489	0.166842	-0.7941	0.427137	0.645003	GGCT	7	ENSG00000257591	254.55	0.138895	0.152653	0.909874	0.362889	0.560893	ZNF625	19
ENSG00000135698	1461.29	0.0875247	0.106568	0.821304	0.411473	0.609545	MPHOSPH6	16	ENSG00000186075	44.7873	0.297502	0.369305	0.805574	0.420489	0.622528	ZPBP2	17	ENSG00000197472	339.132	0.118656	0.134052	0.885151	0.376075	0.556936	ZNF695	1	ENSG00000234719	167.63	0.206735	0.279699	0.739134	0.459826	0.659804	NPIPB2	16	ENSG00000132749	311.121	-0.112697	0.185969	-0.605999	0.544516	0.815282	TESMIN	11	ENSG00000159251	45.5249	-0.317407	0.31883	-0.995537	0.319475	0.482669	ACTC1	15	ENSG00000246922	147.379	-0.173386	0.218351	-0.794071	0.427154	0.645003	UBAP1L	15	ENSG00000196220	5577.83	-0.0763117	0.0838773	-0.909802	0.362927	0.560893	SRGAP3	3
ENSG00000006468	3065.45	-0.0583459	0.07105	-0.821196	0.411535	0.609577	ETV1	7	ENSG00000249915	1416.77	-0.0595568	0.0739425	-0.805448	0.420561	0.622549	PDCD6	5	ENSG00000147689	80.6597	-0.245813	0.277808	-0.884831	0.376248	0.557141	FAM83A	8	ENSG00000112992	1790.56	0.105422	0.142671	0.738916	0.459958	0.659915	NNT	5	ENSG00000069667	118.678	-0.153056	0.252637	-0.605835	0.544625	0.815283	RORA	15	ENSG00000183395	9.18829	0.680322	0.683521	0.995319	0.319581	0.482785	PMCH	12	ENSG00000149968	12.2435	0.543843	0.685149	0.79376	0.427335	0.645102	MMP3	11	ENSG00000223804	29.4569	0.445109	0.489561	0.909199	0.363245	0.561333		1
ENSG00000268438	9.43413	0.682887	0.831639	0.821134	0.41157	0.609577	BNIP3P27	19	ENSG00000136110	16.2954	-0.464003	0.576131	-0.805378	0.420601	0.622551	CNMD	13	ENSG00000137727	17.5593	-0.495612	0.560197	-0.88471	0.376313	0.557141	ARHGAP20	11	ENSG00000047056	907.131	0.114532	0.15507	0.738581	0.460161	0.660144	WDR37	10	ENSG00000127955	1131.12	0.0974044	0.16077	0.60586	0.544608	0.815283	GNAI1	7	ENSG00000223953	74.9808	-0.269293	0.270758	-0.994589	0.319936	0.483277	C1QTNF5	11	ENSG00000153165	37.7373	-0.357256	0.450063	-0.79379	0.427317	0.645102	RGPD3	2	ENSG00000051523	402.59	-0.111138	0.122252	-0.909089	0.363303	0.561372	CYBA	16
ENSG00000166024	1025.53	-0.080084	0.0975786	-0.820713	0.411809	0.609808	R3HCC1L	10	ENSG00000162910	329.641	-0.114973	0.142801	-0.805125	0.420748	0.622654	MRPL55	1	ENSG00000152457	938.149	-0.0835896	0.0944831	-0.884704	0.376316	0.557141	DCLRE1C	10	ENSG00000155438	837.926	0.13684	0.185291	0.738514	0.460202	0.660144	NIFK	2	ENSG00000143502	27.0487	0.429058	0.708282	0.605773	0.544665	0.815283	SUSD4	1	ENSG00000130382	3188.17	-0.0676467	0.0680218	-0.994486	0.319986	0.483309	MLLT1	19	ENSG00000166763	12.2602	-0.644275	0.811679	-0.793756	0.427337	0.645102	STRCP1	15	ENSG00000144908	49.9169	-0.286149	0.314859	-0.908817	0.363447	0.561543	ALDH1L1	3
ENSG00000183260	58.3391	0.251049	0.305962	0.820523	0.411918	0.609808	ABHD16B	20	ENSG00000236397	11.6418	-0.56584	0.702793	-0.80513	0.420745	0.622654	DDX11L2	2	ENSG00000108846	11.1635	-0.61042	0.690044	-0.88461	0.376367	0.557164	ABCC3	17	ENSG00000120306	364.537	0.144157	0.195325	0.738036	0.460492	0.660418	CYSTM1	5	ENSG00000101901	748.369	0.0776751	0.128263	0.605594	0.544784	0.815386	ALG13	X	ENSG00000276293	6230.32	-0.0575892	0.0579369	-0.993999	0.320223	0.483623	PIP4K2B	17	ENSG00000173145	1090.04	0.0966788	0.121843	0.793472	0.427503	0.645293	NOC3L	10	ENSG00000162909	6292.46	-0.0509323	0.0560707	-0.908357	0.363689	0.561815	CAPN2	1
ENSG00000183281	204.779	0.150307	0.183152	0.820668	0.411835	0.609808	PLGLB1	2	ENSG00000242866	13.0237	0.551513	0.685151	0.804951	0.420848	0.622746	STRC	15	ENSG00000111832	1429.6	-0.0738966	0.0835537	-0.88442	0.37647	0.557266	RWDD1	6	ENSG00000150401	706.507	-0.107693	0.145927	-0.737992	0.46052	0.660418	DCUN1D2	13	ENSG00000115392	1650.42	0.118679	0.196019	0.605449	0.544881	0.8154	FANCL	2	ENSG00000149182	2312.3	-0.0687167	0.0691465	-0.993785	0.320328	0.483692	ARFGAP2	11	ENSG00000176102	2512.42	-0.0872279	0.109982	-0.793111	0.427713	0.645552	CSTF3	11	ENSG00000198771	26.966	-0.378713	0.416894	-0.908415	0.363659	0.561815	RCSD1	1
ENSG00000232149	39.4799	0.33227	0.404889	0.820644	0.411849	0.609808	FERP1	X	ENSG00000136381	5452.57	-0.0506315	0.06292	-0.804696	0.420995	0.62285	IREB2	15	ENSG00000205220	72.5838	0.242569	0.274299	0.884321	0.376523	0.557294	PSMB10	16	ENSG00000161958	198.593	-0.17006	0.230426	-0.738026	0.460499	0.660418	FGF11	17	ENSG00000123643	533.222	-0.0857581	0.141674	-0.605318	0.544968	0.8154	SLC36A1	5	ENSG00000196312	16.5209	0.582133	0.585743	0.993837	0.320302	0.483692	MFSD14CP	9	ENSG00000068745	3559.41	0.0831108	0.104813	0.792944	0.42781	0.645639	IP6K2	3	ENSG00000035141	2443.54	-0.0668682	0.0736271	-0.908202	0.363772	0.561891	FAM136A	2
ENSG00000251229	10.8931	0.570078	0.694823	0.820465	0.411951	0.609808		4	ENSG00000179774	12.6809	0.5449	0.677121	0.804731	0.420975	0.62285	ATOH7	10	ENSG00000172164	65.6287	-0.279757	0.316468	-0.883999	0.376697	0.5575	SNTB1	8	ENSG00000140009	63.1212	0.292701	0.396691	0.737857	0.460601	0.660475	ESR2	14	ENSG00000125354	1457.4	-0.141053	0.23303	-0.605298	0.544981	0.8154	SEPTIN6	X	ENSG00000153046	1336.18	0.0753588	0.0758445	0.993596	0.32042	0.483787	CDYL	6	ENSG00000151240	406.164	-0.453889	0.572521	-0.792789	0.427901	0.645717	DIP2C	10	ENSG00000109794	240.275	0.150796	0.166137	0.907662	0.364057	0.562177	FAM149A	4
ENSG00000290263	51.0019	-0.342183	0.417015	-0.820553	0.411901	0.609808		4	ENSG00000141665	306.068	0.120615	0.150031	0.803932	0.421436	0.623401	FBXO15	18	ENSG00000102870	2024.11	0.0608943	0.0688908	0.883924	0.376737	0.557509	ZNF629	16	ENSG00000124593	501.567	0.125177	0.169733	0.737495	0.460822	0.660627		6	ENSG00000161036	1541.96	-0.0962019	0.158977	-0.605131	0.545092	0.8154	LRWD1	7	ENSG00000189292	172.098	0.234783	0.236355	0.993349	0.32054	0.483925	ALKAL2	2	ENSG00000111664	248.597	0.135888	0.171445	0.792601	0.42801	0.645764	GNB3	12	ENSG00000165633	218.881	0.148361	0.16345	0.907683	0.364046	0.562177	VSTM4	10
ENSG00000214787	19.8605	0.433921	0.528959	0.82033	0.412028	0.609866	MS4A4E	11	ENSG00000157911	732.946	0.0828886	0.103106	0.803918	0.421444	0.623401	PEX10	1	ENSG00000047634	1917.55	-0.0687008	0.0777666	-0.883424	0.377007	0.557833	SCML1	X	ENSG00000143771	1516.67	-0.0957462	0.12983	-0.737476	0.460833	0.660627	CNIH4	1	ENSG00000228782	42.0041	0.245898	0.406275	0.60525	0.545013	0.8154	MRPL45P2	17	ENSG00000067365	570.244	0.103533	0.104252	0.993111	0.320656	0.484055	METTL22	16	ENSG00000256235	182.296	0.147677	0.186318	0.792605	0.428008	0.645764	SMIM3	5	ENSG00000270890	59.4966	0.281336	0.309946	0.907691	0.364042	0.562177		6
ENSG00000184925	9.52427	0.649913	0.792368	0.820216	0.412093	0.609907	LCN12	9	ENSG00000152936	8.17166	-0.696698	0.866805	-0.803754	0.421539	0.623409	LMNTD1	12	ENSG00000163781	3821.16	-0.0572929	0.0648556	-0.883392	0.377025	0.557833	TOPBP1	3	ENSG00000250138	200.088	-0.16354	0.221729	-0.737565	0.460779	0.660627		5	ENSG00000280571	356.277	-0.129717	0.214343	-0.605186	0.545056	0.8154		3	ENSG00000196975	246.574	0.148663	0.149803	0.992395	0.321005	0.484538	ANXA4	2	ENSG00000079101	151.937	0.182782	0.230643	0.792488	0.428076	0.645766	CLUL1	18	ENSG00000014257	14.522	-0.524888	0.578414	-0.907461	0.364163	0.56229	ACP3	3
ENSG00000283597	21.1336	0.444535	0.542103	0.820019	0.412205	0.610017	FAM169BP	15	ENSG00000279177	41.4156	0.308138	0.383395	0.803709	0.421565	0.623409	CTBP2P9	21	ENSG00000136830	751.77	-0.0871073	0.0986434	-0.883053	0.377208	0.558052	NIBAN2	9	ENSG00000095002	3076.03	-0.109363	0.148348	-0.737209	0.460995	0.660641	MSH2	2	ENSG00000109063	102.935	-0.162965	0.269604	-0.60446	0.545538	0.815472	MYH3	17	ENSG00000162746	10.1908	0.630724	0.635641	0.992264	0.321069	0.484546	FCRLB	1	ENSG00000166508	7381.43	-0.103668	0.130817	-0.792465	0.42809	0.645766	MCM7	7	ENSG00000243927	1550.56	-0.094349	0.103998	-0.907217	0.364292	0.562438	MRPS6	21
ENSG00000187134	121.067	-0.224117	0.273397	-0.81975	0.412358	0.610188	AKR1C1	10	ENSG00000280330	41.4156	0.308138	0.383395	0.803709	0.421565	0.623409	CTBP2P10	21	ENSG00000164631	1645.29	0.0642691	0.0728093	0.882705	0.377396	0.558243	ZNF12	7	ENSG00000114784	1800.84	-0.131363	0.178223	-0.737069	0.46108	0.660641	EIF1B	3	ENSG00000117868	1007.03	-0.0830631	0.137396	-0.604552	0.545477	0.815472	ESYT2	7	ENSG00000174574	4614.47	0.0678926	0.0684216	0.992268	0.321067	0.484546	AKIRIN1	1	ENSG00000130558	1109.53	-0.143412	0.181079	-0.791984	0.42837	0.64613	OLFM1	9	ENSG00000099622	11327.4	-0.0503106	0.0554647	-0.907075	0.364367	0.562502	CIRBP	19
ENSG00000173083	22.6143	-0.40799	0.49787	-0.819471	0.412518	0.610368	HPSE	4	ENSG00000122477	130.235	0.172763	0.21505	0.803362	0.421765	0.623648	LRRC39	1	ENSG00000186230	586.593	0.103677	0.117456	0.882688	0.377405	0.558243	ZNF749	19	ENSG00000127838	1026.63	0.0999153	0.135562	0.737045	0.461095	0.660641	PNKD	2	ENSG00000140320	1433.24	-0.0870458	0.143889	-0.604952	0.545211	0.815472	BAHD1	15	ENSG00000076984	982.237	-0.0889017	0.0896436	-0.991724	0.321332	0.484855	MAP2K7	19	ENSG00000124333	1111.22	-0.0814362	0.102835	-0.791907	0.428415	0.646139	VAMP7	X	ENSG00000243943	4448.53	-0.0514903	0.0567836	-0.906781	0.364522	0.562691	ZNF512	2
ENSG00000167645	767.972	0.0824844	0.100722	0.818928	0.412828	0.610663	YIF1B	19	ENSG00000164588	10.7853	0.600945	0.748145	0.803247	0.421832	0.62369	HCN1	5	ENSG00000174951	34.4049	0.348151	0.394541	0.88242	0.37755	0.558355	FUT1	19	ENSG00000131236	6343.25	0.108998	0.147822	0.737358	0.460905	0.660641	CAP1	1	ENSG00000150873	73.1119	0.235364	0.389317	0.604557	0.545474	0.815472	C2orf50	2	ENSG00000196177	1255.25	-0.0847445	0.0854475	-0.991772	0.321309	0.484855	ACADSB	10	ENSG00000102032	172.216	-0.153707	0.194171	-0.791603	0.428592	0.64621	RENBP	X	ENSG00000153162	22.3837	0.446009	0.491918	0.906674	0.364579	0.562728	BMP6	6
ENSG00000184984	18.3813	0.448532	0.54767	0.818983	0.412796	0.610663	CHRM5	15	ENSG00000168517	94.5952	-0.206244	0.256786	-0.803173	0.421875	0.623696	HEXIM2	17	ENSG00000186234	13.9269	0.556137	0.630219	0.88245	0.377534	0.558355	FAM86MP	4	ENSG00000131849	109.193	0.225841	0.306379	0.737132	0.461042	0.660641	ZNF132	19	ENSG00000163803	24.0366	0.492195	0.81423	0.604491	0.545517	0.815472	PLB1	2	ENSG00000160294	3514.97	0.113135	0.114113	0.991428	0.321477	0.484992	MCM3AP	21	ENSG00000104738	6715.81	0.0973893	0.123045	0.791491	0.428657	0.64621	MCM4	8	ENSG00000227632	21.1297	0.438925	0.484182	0.906529	0.364656	0.562794		2
ENSG00000189042	565.112	-0.0945386	0.115443	-0.818923	0.41283	0.610663	ZNF567	19	ENSG00000196302	14.2702	0.543778	0.677217	0.802959	0.421998	0.623822	GUSBP15	5	ENSG00000096968	333.709	-0.128453	0.145618	-0.882123	0.37771	0.558541	JAK2	9	ENSG00000272514	42.0481	-0.310343	0.420938	-0.737265	0.460961	0.660641	CFAP206	6	ENSG00000170537	128.982	-0.17071	0.282329	-0.604648	0.545413	0.815472	TMC7	16	ENSG00000164933	574.084	0.122211	0.123269	0.991418	0.321482	0.484992	SLC25A32	8	ENSG00000125746	167.089	-0.171479	0.216592	-0.791712	0.428529	0.64621	EML2	19	ENSG00000163874	47.0319	0.28927	0.319191	0.90626	0.364798	0.562963	ZC3H12A	1
ENSG00000243477	109.463	0.205396	0.25088	0.818704	0.412956	0.610793	NAA80	3	ENSG00000013523	1271.52	0.0696183	0.0867096	0.802891	0.422038	0.623823	ANGEL1	14	ENSG00000100596	2455.42	-0.0592673	0.0671938	-0.882036	0.377757	0.55856	SPTLC2	14	ENSG00000107331	1869.54	-0.103119	0.139931	-0.736926	0.461168	0.660684	ABCA2	9	ENSG00000182544	598.21	-0.0953983	0.157811	-0.604509	0.545505	0.815472	MFSD5	12	ENSG00000125877	780.512	-0.111873	0.112883	-0.991055	0.321659	0.485215	ITPA	20	ENSG00000133731	1301.24	-0.0929528	0.117452	-0.791409	0.428705	0.64621	IMPA1	8	ENSG00000286075	369.349	0.111329	0.122881	0.905993	0.36494	0.563129	SMIM10L3	7
ENSG00000071282	296.561	-0.156715	0.191489	-0.818402	0.413128	0.610992	LMCD1	3	ENSG00000239382	306.42	-0.116787	0.145495	-0.802688	0.422155	0.623883	ALKBH6	19	ENSG00000180592	3509.51	-0.0647644	0.073442	-0.881844	0.377861	0.558662	SKIDA1	10	ENSG00000264176	15.7159	0.571747	0.776388	0.73642	0.461475	0.661065	MAGOH2P	17	ENSG00000244050	9.37128	0.495514	0.819321	0.604786	0.545321	0.815472	DEFB109F	12	ENSG00000010295	559.007	0.101681	0.102627	0.990783	0.321791	0.485371	IFFO1	12	ENSG00000157429	295.212	-0.134127	0.16949	-0.791357	0.428736	0.64621	ZNF19	16	ENSG00000160753	1687.33	0.0671541	0.0741531	0.905614	0.36514	0.563388	RUSC1	1
ENSG00000182108	449.739	0.10316	0.126062	0.818326	0.413171	0.610997	DEXI	16	ENSG00000249855	21.0889	-0.418678	0.521553	-0.802752	0.422118	0.623883	EEF1A1P19	5	ENSG00000149532	5036.25	-0.0514437	0.0583515	-0.881618	0.377984	0.558793	CPSF7	11	ENSG00000135469	376.997	-0.150349	0.204286	-0.735971	0.461748	0.661396	COQ10A	12	ENSG00000038219	2155.35	-0.0838906	0.13883	-0.604267	0.545666	0.81552	BOD1L1	4	ENSG00000174744	691.017	0.108385	0.109419	0.99055	0.321905	0.485498	BRMS1	11	ENSG00000188612	10123.8	-0.0871731	0.110116	-0.791652	0.428564	0.64621	SUMO2	17	ENSG00000005981	56.0182	0.293374	0.324378	0.904423	0.365771	0.56412	ASB4	7
ENSG00000204969	84.5364	-0.251856	0.307793	-0.818264	0.413207	0.610997	PCDHA2	5	ENSG00000100146	33.5547	-0.407839	0.508224	-0.802479	0.422276	0.623948	SOX10	22	ENSG00000132300	4582.99	-0.0500666	0.0568004	-0.881448	0.378075	0.558877	PTCD3	2	ENSG00000164597	473.563	0.162065	0.220291	0.735683	0.461924	0.661488	COG5	7	ENSG00000159588	38.9259	0.276717	0.457942	0.604263	0.545669	0.81552	CCDC17	1	ENSG00000163870	362.285	0.123863	0.125055	0.990466	0.321947	0.485517	TPRA1	3	ENSG00000231887	19.4069	-0.443092	0.55987	-0.791419	0.428699	0.64621	PRH1	12	ENSG00000063245	1951.62	0.0738	0.081586	0.904566	0.365695	0.56412	EPN1	19
ENSG00000115761	1454.38	-0.0761004	0.0930245	-0.818068	0.413318	0.611106	NOL10	2	ENSG00000106524	1319.06	-0.070497	0.0878478	-0.802491	0.422269	0.623948	ANKMY2	7	ENSG00000165886	74.8755	-0.242724	0.275437	-0.881233	0.378192	0.558999	UBTD1	10	ENSG00000188921	121.525	-0.207834	0.282514	-0.735659	0.461939	0.661488	HACD4	9	ENSG00000178449	186.003	-0.162208	0.268568	-0.603975	0.54586	0.815582	COX14	12	ENSG00000152443	1849.75	-0.0737799	0.0745026	-0.990301	0.322027	0.485594	ZNF776	19	ENSG00000204695	75.3891	-0.197225	0.249285	-0.791163	0.428849	0.646322	OR14J1	6	ENSG00000091536	119.717	-0.176231	0.194899	-0.904215	0.365881	0.56412	MYO15A	17
ENSG00000186976	143.302	0.176975	0.216368	0.817938	0.413393	0.611106	EFCAB6	22	ENSG00000113249	19.9766	-0.417665	0.520584	-0.802301	0.422379	0.623987	HAVCR1	5	ENSG00000270926	78.1801	-0.243238	0.276057	-0.881115	0.378256	0.559042		12	ENSG00000261247	68.7651	-0.734356	0.998144	-0.735721	0.4619	0.661488	GOLGA8T	15	ENSG00000213928	229.922	-0.235377	0.389639	-0.60409	0.545784	0.815582	IRF9	14	ENSG00000141867	2533.92	-0.0832851	0.0841082	-0.990214	0.32207	0.485613	BRD4	19	ENSG00000174628	843.824	0.123579	0.15623	0.791006	0.42894	0.646401	IQCK	16	ENSG00000102886	107.937	0.209711	0.231897	0.904328	0.365822	0.56412	GDPD3	16
ENSG00000235552	12.9637	0.535987	0.655256	0.817981	0.413368	0.611106	RPL6P27	18	ENSG00000164220	26.3182	0.3614	0.450419	0.802363	0.422343	0.623987	F2RL2	5	ENSG00000101000	14.5154	-0.573274	0.651079	-0.880498	0.37859	0.559383	PROCR	20	ENSG00000178403	136.39	-0.54958	0.747249	-0.735472	0.462052	0.66159	NEUROG2	4	ENSG00000244270	16.2186	-0.480571	0.795657	-0.603993	0.545848	0.815582	RPL32P29	14	ENSG00000095564	4439.04	-0.109061	0.110153	-0.990083	0.322134	0.485666	BTAF1	10	ENSG00000164010	406.106	0.115494	0.146119	0.790411	0.429288	0.646865	ERMAP	1	ENSG00000126003	5155.02	0.049014	0.0541992	0.904331	0.36582	0.56412	PLAGL2	20
ENSG00000109113	1537.74	-0.0761595	0.0931227	-0.81784	0.413448	0.611132	RAB34	17	ENSG00000147164	1996.94	-0.0554588	0.0691369	-0.802159	0.422461	0.624051	SNX12	X	ENSG00000162972	410.111	-0.112145	0.127347	-0.880623	0.378522	0.559383	MAIP1	2	ENSG00000088451	233.905	-0.155393	0.211366	-0.735181	0.462229	0.661761	TGDS	13	ENSG00000120669	47.4298	-0.232412	0.385298	-0.6032	0.546376	0.8161	SOHLH2	13	ENSG00000132915	25.8148	-0.393571	0.397794	-0.989382	0.322476	0.4861	PDE6A	5	ENSG00000155463	2555.01	-0.119459	0.151199	-0.790075	0.429484	0.647102	OXA1L	14	ENSG00000163719	1121.21	-0.0758449	0.083877	-0.90424	0.365868	0.56412	MTMR14	3
ENSG00000116497	2535.08	0.0616999	0.0755135	0.817071	0.413888	0.611726	S100PBP	1	ENSG00000112182	868.603	0.0864205	0.107768	0.801915	0.422602	0.624203	BACH2	6	ENSG00000174456	581.682	0.102104	0.115955	0.880548	0.378562	0.559383	C12orf76	12	ENSG00000198301	979.518	-0.0930744	0.126608	-0.735138	0.462256	0.661761	SDAD1	4	ENSG00000155428	54.5722	-0.302466	0.501473	-0.603155	0.546406	0.8161	TRIM74	7	ENSG00000160111	447.585	-0.122691	0.124009	-0.989374	0.32248	0.4861	CPAMD8	19	ENSG00000173040	105.875	-0.205801	0.260527	-0.789939	0.429563	0.647163	EVC2	4	ENSG00000185250	263.934	0.129236	0.142889	0.904445	0.36576	0.56412	PPIL6	6
ENSG00000171858	2042.68	0.0764833	0.0936479	0.816711	0.414093	0.611974	RPS21	20	ENSG00000064547	612.205	0.096067	0.11982	0.801762	0.42269	0.624276	LPAR2	19	ENSG00000118454	1450.69	-0.0693413	0.0787856	-0.880126	0.378791	0.559629	ANKRD13C	1	ENSG00000004660	305.499	-0.152074	0.20698	-0.734729	0.462505	0.661876	CAMKK1	17	ENSG00000181195	43.6891	0.320384	0.531091	0.603256	0.546338	0.8161	PENK	8	ENSG00000170222	186.106	-0.166839	0.168645	-0.989292	0.32252	0.486116	ADPRM	17	ENSG00000089195	998.775	0.0941781	0.119253	0.789733	0.429684	0.647285	TRMT6	20	ENSG00000198841	201.807	-0.1438	0.158981	-0.904511	0.365725	0.56412	KTI12	1
ENSG00000164983	1820.46	-0.0698013	0.0855117	-0.816279	0.414341	0.612284	TMEM65	8	ENSG00000134627	28.0292	-0.356935	0.445339	-0.80149	0.422848	0.624451	PIWIL4	11	ENSG00000145782	2621.46	0.0709585	0.0806628	0.879693	0.379026	0.559925	ATG12	5	ENSG00000112796	14.439	0.501241	0.682131	0.734816	0.462451	0.661876	ENPP5	6	ENSG00000243147	856.042	0.130655	0.216553	0.603338	0.546284	0.8161	MRPL33	2	ENSG00000187837	135.2	0.195354	0.197559	0.988836	0.322743	0.486408	H1-2	6	ENSG00000111481	4492.79	-0.07319	0.0926969	-0.789563	0.429783	0.647317	COPZ1	12	ENSG00000134775	1976.63	-0.0750631	0.0831185	-0.903085	0.366481	0.564992	FHOD3	18
ENSG00000107099	98.8363	0.24997	0.306272	0.816168	0.414404	0.612322	DOCK8	9	ENSG00000103018	7009.96	-0.0450115	0.0561807	-0.801191	0.423021	0.62465	CYB5B	16	ENSG00000134575	845.552	-0.0934871	0.106297	-0.879488	0.379137	0.560003	ACP2	11	ENSG00000183486	72.4095	-0.292377	0.397919	-0.734765	0.462483	0.661876	MX2	21	ENSG00000183150	331.88	-0.157056	0.260522	-0.602853	0.546607	0.816251	GPR19	12	ENSG00000277957	67.7839	0.336383	0.34023	0.988694	0.322813	0.486468	SENP3-EIF4A1	17	ENSG00000233974	15.6688	-0.470781	0.596231	-0.789596	0.429764	0.647317		5	ENSG00000111215	25.8309	0.389609	0.431533	0.902848	0.366606	0.565019	PRR4	12
ENSG00000243679	41.9643	0.303138	0.371585	0.815798	0.414615	0.612578		7	ENSG00000188783	86.0874	0.223642	0.279234	0.800909	0.423184	0.624834	PRELP	1	ENSG00000161914	131.747	0.211077	0.240005	0.879468	0.379147	0.560003	ZNF653	19	ENSG00000259236	14.3513	0.56524	0.769186	0.734855	0.462428	0.661876	GOLGA8VP	15	ENSG00000225972	88.9079	-0.185493	0.307768	-0.602704	0.546706	0.816251	MTND1P23	1	ENSG00000273611	651.578	-0.144518	0.146218	-0.988375	0.322969	0.486659	ZNHIT3	17	ENSG00000012822	1791.67	-0.153116	0.193945	-0.789483	0.42983	0.647328	CALCOCO1	12	ENSG00000135047	1302.82	0.070334	0.0778962	0.90292	0.366568	0.565019	CTSL	9
