## Supplementary Table 4 for "An integrated framework for functional dissection of variable expressivity in genetic disorders" (part 8 of 11)

### Sheet: S5A (continued)
P1C_077: CRISPRa_MOSMO_versus_EV									P1C_077: CRISPRa_POLR3E_versus_EV									P1C_077: CRISPRa_UQCRC2_versus_EV									P2C_079: CRISPRa_POLR3E_versus_EV									P2C_079: CRISPRa_UQCRC2_versus_EV									P1C_007: CRISPRa_MOSMO_versus_EV									P1C_007: CRISPRa_POLR3E_versus_EV									P1C_007: CRISPRa_UQCRC2_versus_EV
ENSG00000012048	3465.31	-0.0780686	0.0957651	-0.815209	0.414953	0.612917	BRCA1	17	ENSG00000132906	359.584	0.10457	0.130583	0.800792	0.423252	0.624878	CASP9	1	ENSG00000163814	13.9646	0.554762	0.631006	0.87917	0.379309	0.560191	CDCP1	3	ENSG00000198818	654.916	0.149011	0.202861	0.734547	0.462615	0.661974	SFT2D1	6	ENSG00000233757	444.511	0.127162	0.210909	0.602925	0.546559	0.816251	ZNF892	2	ENSG00000163161	2112.11	0.0729797	0.0738455	0.988276	0.323018	0.486688	ERCC3	2	ENSG00000160948	134.838	-0.184694	0.233964	-0.789411	0.429872	0.647333	VPS28	8	ENSG00000164941	3368.3	0.0549717	0.0608902	0.902801	0.366632	0.565019	INTS8	8
ENSG00000154920	1038.81	-0.0791432	0.0970845	-0.815199	0.414958	0.612917	EME1	17	ENSG00000121892	7535.66	-0.0457564	0.0571561	-0.80055	0.423392	0.625027	PDS5A	4	ENSG00000205238	80.3141	-0.251528	0.286178	-0.878921	0.379444	0.560339	SPDYE2	7	ENSG00000139200	1013.76	0.189037	0.257429	0.734327	0.462749	0.662106	PIANP	12	ENSG00000239511	15.8695	0.479502	0.795546	0.602732	0.546687	0.816251	POM121L7P	22	ENSG00000115919	159.557	-0.185804	0.188049	-0.988063	0.323122	0.486794	KYNU	2	ENSG00000164904	5254.99	-0.0697097	0.0883407	-0.789101	0.430053	0.647547	ALDH7A1	5	ENSG00000166595	543.376	-0.0993284	0.110011	-0.902891	0.366584	0.565019	CIAO2B	16
ENSG00000174236	11.2615	-0.579646	0.711002	-0.815253	0.414928	0.612917	REP15	12	ENSG00000174611	13.9965	0.508018	0.634813	0.800263	0.423558	0.625191	KY	3	ENSG00000100478	356.416	0.114428	0.130235	0.878624	0.379605	0.560475	AP4S1	14	ENSG00000076928	1578.75	0.0820862	0.111819	0.734098	0.462889	0.662245	ARHGEF1	19	ENSG00000171863	11402.4	0.0898938	0.149204	0.602491	0.546847	0.816388	RPS7	2	ENSG00000141026	644.471	0.107551	0.108856	0.988012	0.323147	0.486794	MED9	17	ENSG00000169246	932.117	-0.118849	0.150641	-0.788957	0.430137	0.647614	NPIPB3	16	ENSG00000180764	15.1907	0.498835	0.552634	0.90265	0.366712	0.565091	PIPSL	10
ENSG00000172409	477.028	-0.116391	0.142806	-0.815027	0.415057	0.613007	CLP1	11	ENSG00000263326	11.1427	0.566155	0.707494	0.800226	0.42358	0.625191		16	ENSG00000138686	936.876	-0.0834664	0.0949954	-0.878636	0.379599	0.560475	BBS7	4	ENSG00000037757	797.699	-0.10677	0.145517	-0.733729	0.463114	0.662507	MRI1	19	ENSG00000058056	1115.07	-0.116029	0.192949	-0.601345	0.54761	0.816761	USP13	3	ENSG00000164742	1053.06	-0.128149	0.129723	-0.987872	0.323215	0.486809	ADCY1	7	ENSG00000151470	447.034	0.107972	0.136899	0.788697	0.430289	0.647784	C4orf33	4	ENSG00000291316	301.202	0.148943	0.165029	0.90253	0.366775	0.565138	TMEM276-ZFTRAF1	8
ENSG00000160813	282.073	0.120196	0.147522	0.814769	0.415204	0.613169	PPP1R35	7	ENSG00000102984	540.367	-0.0896299	0.11202	-0.800122	0.42364	0.625213	ZNF821	16	ENSG00000139725	583.466	-0.0960007	0.109306	-0.878273	0.379795	0.560705	RHOF	12	ENSG00000040487	673.807	-0.121146	0.165155	-0.733528	0.463237	0.662597	SLC66A1	1	ENSG00000093183	1745.8	0.0625133	0.103935	0.601466	0.54753	0.816761	SEC22C	3	ENSG00000177889	4534.65	0.0983132	0.099516	0.987914	0.323195	0.486809	UBE2N	12	ENSG00000114857	10656.3	-0.102068	0.129452	-0.788458	0.430429	0.647876	NKTR	3	ENSG00000107984	63.0563	0.273355	0.303009	0.902134	0.366986	0.565411	DKK1	10
ENSG00000164548	4592.42	-0.0622367	0.0764166	-0.814439	0.415394	0.613393	TRA2A	7	ENSG00000184524	29.5414	0.350469	0.43805	0.800067	0.423672	0.625213	CEND1	11	ENSG00000187715	11.2402	0.604175	0.688072	0.87807	0.379905	0.560816	KBTBD12	3	ENSG00000100084	2504.75	-0.106268	0.144916	-0.733309	0.46337	0.662597	HIRA	22	ENSG00000117586	12.9112	0.523638	0.87063	0.601447	0.547542	0.816761	TNFSF4	1	ENSG00000165476	2333.53	-0.0856821	0.0867639	-0.987532	0.323382	0.48689	REEP3	10	ENSG00000270647	7513.41	0.0808721	0.102562	0.788515	0.430395	0.647876	TAF15	17	ENSG00000197021	543.113	-0.096461	0.106947	-0.901951	0.367083	0.565509	EOLA2	X
ENSG00000105664	24.2054	-0.448475	0.550707	-0.814363	0.415437	0.613401	COMP	19	ENSG00000197487	13.1033	0.528096	0.660119	0.800001	0.42371	0.625213	GALP	19	ENSG00000123415	432.891	-0.108137	0.12332	-0.876882	0.380551	0.561717	SMUG1	12	ENSG00000100151	837.959	0.125613	0.171303	0.733279	0.463388	0.662597	PICK1	22	ENSG00000122547	182.943	0.151505	0.251703	0.601919	0.547228	0.816761	EEPD1	7	ENSG00000168528	666.568	0.138791	0.140534	0.987596	0.323351	0.48689	SERINC2	1	ENSG00000182405	182.527	-0.150411	0.190791	-0.788352	0.430491	0.647911	PGBD4	15	ENSG00000142494	78.1867	0.218708	0.242601	0.901514	0.367315	0.565661	SLC47A1	17
ENSG00000178096	78.8174	0.230292	0.282866	0.814137	0.415567	0.613536	BOLA1	1	ENSG00000185624	8915.43	-0.0440581	0.0550897	-0.799752	0.423855	0.625312	P4HB	17	ENSG00000023445	39.635	-0.345749	0.394324	-0.876815	0.380587	0.56172	BIRC3	11	ENSG00000137288	1952.46	-0.0817937	0.111544	-0.733287	0.463383	0.662597	UQCC2	6	ENSG00000126581	1028.96	-0.0957687	0.159194	-0.601584	0.547451	0.816761	BECN1	17	ENSG00000172500	1186.27	0.121467	0.123002	0.987522	0.323387	0.48689	FIBP	11	ENSG00000112299	30.8545	0.304816	0.38673	0.788188	0.430587	0.647996	VNN1	6	ENSG00000159593	4600.34	0.0553971	0.0614422	0.901614	0.367262	0.565661	NAE1	16
ENSG00000131143	3919	0.062511	0.0768016	0.813928	0.415686	0.613657	COX4I1	16	ENSG00000278845	9.35345	-0.659427	0.824538	-0.799753	0.423854	0.625312	MRPL45	17	ENSG00000272779	594.443	-0.0947944	0.108131	-0.876664	0.380669	0.56179	BMS1P20	22	ENSG00000177238	45.3505	-0.382296	0.521284	-0.733373	0.463331	0.662597	TRIM72	16	ENSG00000144191	116.198	0.153859	0.255881	0.601292	0.547645	0.816761	CNGA3	2	ENSG00000173275	877.257	-0.0889282	0.0900519	-0.987522	0.323387	0.48689	ZNF449	X	ENSG00000083817	275.085	-0.118167	0.149993	-0.787816	0.430805	0.647999	ZNF416	19	ENSG00000173581	334.541	0.131328	0.145651	0.901659	0.367238	0.565661	CCDC106	19
ENSG00000189350	50.171	0.315331	0.387507	0.813741	0.415793	0.613759	TOGARAM2	2	ENSG00000185730	493.968	0.0922794	0.115407	0.799598	0.423944	0.625387	ZNF696	8	ENSG00000121988	783.336	-0.0888069	0.101319	-0.876508	0.380754	0.561833	ZRANB3	2	ENSG00000102359	130.739	-0.315123	0.42993	-0.732965	0.46358	0.662766	SRPX2	X	ENSG00000153767	683.744	-0.0934625	0.155397	-0.601445	0.547544	0.816761	GTF2E1	3	ENSG00000259075	123.16	0.934742	0.946653	0.987418	0.323438	0.486922	POC1B-GALNT4	12	ENSG00000102984	714.748	-0.0999339	0.12681	-0.788058	0.430663	0.647999	ZNF821	16	ENSG00000198520	177.539	0.152335	0.168974	0.901526	0.367309	0.565661	ARMH1	1
ENSG00000119401	740.706	-0.0847948	0.10428	-0.813143	0.416136	0.614153	TRIM32	9	ENSG00000114770	2207.43	0.0532111	0.0665534	0.799525	0.423986	0.625392	ABCC5	3	ENSG00000141098	878.631	0.0807636	0.0921451	0.876483	0.380768	0.561833	GFOD2	16	ENSG00000107625	1504.88	-0.12484	0.170326	-0.732947	0.463591	0.662766	DDX50	10	ENSG00000229273	40.7425	0.27709	0.460709	0.601442	0.547546	0.816761		9	ENSG00000164509	12.2582	0.610053	0.618021	0.987107	0.32359	0.487107	IL31RA	5	ENSG00000145826	13.0358	-0.566383	0.71902	-0.787716	0.430863	0.647999	LECT2	5	ENSG00000133874	992	0.0847411	0.0940164	0.901343	0.367406	0.565697	RNF122	8
ENSG00000180347	14.0695	-0.571876	0.703263	-0.813175	0.416118	0.614153	ITPRID1	7	ENSG00000140943	3039.6	0.0485773	0.060772	0.799336	0.424096	0.625497	MBTPS1	16	ENSG00000086062	586.901	0.13696	0.156319	0.87616	0.380943	0.562041	B4GALT1	9	ENSG00000105447	1797.4	-0.0876454	0.119628	-0.732647	0.463774	0.662787	GRWD1	19	ENSG00000231340	34.8293	0.289441	0.48128	0.601399	0.547574	0.816761	ACTG1P10	X	ENSG00000090661	532.617	0.107169	0.108581	0.986997	0.323644	0.487144	CERS4	19	ENSG00000146842	1604.28	0.105446	0.133863	0.787717	0.430862	0.647999	TMEM209	7	ENSG00000239887	717.736	-0.0823313	0.0913417	-0.901356	0.367399	0.565697	C1orf226	1
ENSG00000065621	242.928	0.135735	0.166977	0.812895	0.416278	0.614177	GSTO2	10	ENSG00000116016	38.281	0.308481	0.385974	0.799227	0.424159	0.625533	EPAS1	2	ENSG00000267673	160.89	-0.173913	0.198547	-0.875928	0.381069	0.562176	FDX2	19	ENSG00000139767	547.005	-0.255841	0.349189	-0.732671	0.463759	0.662787	SRRM4	12	ENSG00000231381	27.8504	-0.288999	0.480103	-0.601951	0.547206	0.816761	RNF2P1	9	ENSG00000110046	443.601	-0.14251	0.144404	-0.986879	0.323702	0.487167	ATG2A	11	ENSG00000176871	2541.17	-0.0823579	0.104517	-0.787986	0.430705	0.647999	WSB2	12	ENSG00000004776	30.7362	-0.382756	0.42473	-0.901173	0.367496	0.565785	HSPB6	19
ENSG00000117597	598.345	-0.121811	0.149855	-0.812859	0.416299	0.614177	UTP25	1	ENSG00000140105	3195.64	-0.0546945	0.0684536	-0.799001	0.42429	0.625556	WARS1	14	ENSG00000065621	220.67	-0.146045	0.166871	-0.875199	0.381466	0.562512	GSTO2	10	ENSG00000140285	29.3089	-0.348295	0.475365	-0.73269	0.463747	0.662787	FGF7	15	ENSG00000268105	10.3904	-0.48405	0.804343	-0.601796	0.54731	0.816761		19	ENSG00000138592	1945.28	0.0758808	0.0768923	0.986845	0.323718	0.487167	USP8	15	ENSG00000213222	9.6648	0.531455	0.674508	0.787914	0.430747	0.647999	TOMM40P4	2	ENSG00000168491	23.0296	-0.40054	0.444528	-0.901047	0.367564	0.565837	CCDC110	4
ENSG00000198569	9.07379	0.681564	0.838486	0.812851	0.416303	0.614177	SLC34A3	9	ENSG00000172456	282.56	0.124565	0.155899	0.799009	0.424285	0.625556	FGGY	1	ENSG00000108963	444.87	-0.10339	0.118109	-0.875378	0.381368	0.562512	DPH1	17	ENSG00000159208	144.016	0.246849	0.336873	0.732765	0.463702	0.662787	CIART	1	ENSG00000166317	42.6491	-0.310659	0.516903	-0.601	0.54784	0.816977	SYNPO2L	10	ENSG00000070614	3444.5	0.0891515	0.0903556	0.986674	0.323802	0.487249	NDST1	5	ENSG00000226085	11.9576	-0.558245	0.708613	-0.787799	0.430814	0.647999	UQCRFS1P1	22	ENSG00000140836	5174.31	-0.0551848	0.0612768	-0.900583	0.36781	0.565983	ZFHX3	16
ENSG00000260537	40.7104	-0.460709	0.566701	-0.812966	0.416237	0.614177		16	ENSG00000173786	3137.52	0.0554224	0.0693618	0.799033	0.424271	0.625556	CNP	17	ENSG00000148335	533.84	-0.0964706	0.110225	-0.875217	0.381456	0.562512	NTMT1	9	ENSG00000255397	16.0384	-0.520403	0.710588	-0.732356	0.463951	0.662981	NASPP1	8	ENSG00000102096	253.456	-0.117823	0.196143	-0.600703	0.548038	0.817124	PIM2	X	ENSG00000123243	62.0709	-0.366705	0.371771	-0.986374	0.323949	0.487426	ITIH5	10	ENSG00000174827	68.4614	-0.224467	0.285027	-0.787527	0.430973	0.648106	PDZK1	1	ENSG00000156194	14.6924	0.499688	0.554851	0.90058	0.367811	0.565983	PPEF2	4
ENSG00000184939	2260.02	0.058885	0.0724551	0.812711	0.416384	0.61424	ZFP90	16	ENSG00000164053	630.001	-0.0807297	0.101072	-0.798733	0.424445	0.625668	ATRIP	3	ENSG00000186272	255.926	-0.133567	0.152612	-0.875208	0.381461	0.562512	ZNF17	19	ENSG00000116852	1944.29	-0.16853	0.230171	-0.732194	0.46405	0.663061	KIF21B	1	ENSG00000116194	12.4156	-0.669804	1.11498	-0.600731	0.548019	0.817124	ANGPTL1	1	ENSG00000162775	686.489	0.112856	0.114463	0.985955	0.324155	0.487647	RBM15	1	ENSG00000125633	2673.34	0.102196	0.129784	0.78743	0.43103	0.648119	CCDC93	2	ENSG00000164076	1717.74	0.0659165	0.0731801	0.900744	0.367725	0.565983	CAMKV	3
ENSG00000112578	670.224	-0.109538	0.134802	-0.812588	0.416454	0.614288	BYSL	6	ENSG00000214223	91.6257	-0.198579	0.248626	-0.798708	0.42446	0.625668	HNRNPA1P10	19	ENSG00000242948	25.3349	-0.411307	0.469963	-0.87519	0.381471	0.562512	EPS15P1	7	ENSG00000076770	280.879	0.160211	0.21899	0.731592	0.464418	0.663466	MBNL3	X	ENSG00000089723	206.259	-0.182291	0.303548	-0.600533	0.548151	0.817148	OTUB2	14	ENSG00000214711	19.5	-0.529662	0.537192	-0.985983	0.324142	0.487647	CAPN14	2	ENSG00000241015	161.258	-0.171248	0.217491	-0.787378	0.43106	0.648119	TPM3P9	19	ENSG00000196357	151.163	0.165409	0.183647	0.900693	0.367752	0.565983	ZNF565	19
ENSG00000166278	57.9427	0.277641	0.341816	0.812253	0.416646	0.614516	C2	6	ENSG00000272391	2435.2	0.053694	0.0672293	0.79867	0.424482	0.625668	POM121C	7	ENSG00000101197	9.61566	-0.69352	0.792955	-0.874602	0.381791	0.562658	BIRC7	20	ENSG00000164086	383.486	-0.125744	0.171869	-0.73163	0.464395	0.663466	DUSP7	3	ENSG00000100603	2471.93	0.0585249	0.0974798	0.600379	0.548253	0.817148	SNW1	14	ENSG00000103710	18.6038	-0.528384	0.53596	-0.985864	0.3242	0.487663	RASL12	15	ENSG00000173889	1800.09	0.0937798	0.119162	0.786996	0.431284	0.648397	PHC3	3	ENSG00000236444	10.258	-0.645709	0.717013	-0.900554	0.367825	0.565983	UBE2L5	13
ENSG00000176597	3140.86	-0.0552931	0.0680958	-0.81199	0.416797	0.614682	B3GNT5	3	ENSG00000065548	3453.4	-0.0534706	0.0669687	-0.798442	0.424614	0.625749	ZC3H15	2	ENSG00000111331	87.6555	0.222952	0.254841	0.874868	0.381646	0.562658	OAS3	12	ENSG00000151806	946.002	0.0897162	0.122658	0.731434	0.464514	0.663543	GUF1	4	ENSG00000147065	11457.1	-0.0638621	0.106355	-0.600464	0.548197	0.817148	MSN	X	ENSG00000172671	428.355	0.112015	0.113627	0.985813	0.324225	0.487663	ZFAND4	10	ENSG00000233276	1159.35	-0.11618	0.147642	-0.786906	0.431337	0.648417	GPX1	3	ENSG00000166579	683.544	0.0961091	0.106733	0.900466	0.367872	0.566004	NDEL1	17
ENSG00000204410	201.255	-0.230907	0.284575	-0.811412	0.417129	0.615115	MSH5	6	ENSG00000142039	910.537	-0.0770596	0.0965053	-0.798502	0.424579	0.625749	CCDC97	19	ENSG00000120094	17.0243	-0.67986	0.777232	-0.874719	0.381727	0.562658	HOXB1	17	ENSG00000179455	382.73	-0.166286	0.227392	-0.731272	0.464613	0.663625	MKRN3	15	ENSG00000197165	25.2798	0.326998	0.544586	0.600453	0.548205	0.817148	SULT1A2	16	ENSG00000183111	68.5318	0.283372	0.287507	0.985618	0.32432	0.487763	ARHGEF37	5	ENSG00000113811	1173.22	0.0786497	0.100018	0.786351	0.431662	0.648669	SELENOK	3	ENSG00000127954	52.5229	0.27146	0.301529	0.90028	0.367971	0.566105	STEAP4	7
ENSG00000091732	947.677	-0.0850947	0.104915	-0.81108	0.41732	0.615341	ZC3HC1	7	ENSG00000128513	1297.56	-0.0709386	0.0888673	-0.798253	0.424724	0.625854	POT1	7	ENSG00000152936	8.00748	-0.758786	0.867618	-0.874562	0.381812	0.562658	LMNTD1	12	ENSG00000167625	502.138	0.141216	0.19313	0.731198	0.464658	0.663629	ZNF526	19	ENSG00000165695	32.318	-0.296358	0.493688	-0.600294	0.54831	0.817158	AK8	9	ENSG00000204438	162.347	-0.166535	0.169001	-0.985409	0.324423	0.487873	GPANK1	6	ENSG00000135454	756.453	-0.110716	0.140778	-0.786458	0.431599	0.648669	B4GALNT1	12	ENSG00000171223	67.6322	0.235267	0.261427	0.899934	0.368155	0.566233	JUNB	19
ENSG00000132406	955.939	-0.0767354	0.0946595	-0.810647	0.417568	0.615651	TMEM128	4	ENSG00000167131	183.17	0.575061	0.720487	0.798155	0.424781	0.625881	CCDC103	17	ENSG00000173083	22.177	-0.451767	0.51655	-0.874585	0.3818	0.562658	HPSE	4	ENSG00000101247	418.898	-0.149789	0.204905	-0.731018	0.464768	0.663726	NDUFAF5	20	ENSG00000072210	1357.26	0.0762952	0.127244	0.599595	0.548776	0.817258	ALDH3A2	17	ENSG00000162378	2940.73	-0.0806604	0.0818731	-0.985188	0.324532	0.487992	ZYG11B	1	ENSG00000144231	2140.57	-0.135144	0.17185	-0.786408	0.431629	0.648669	POLR2D	2	ENSG00000204695	105.264	0.189608	0.210675	0.900004	0.368118	0.566233	OR14J1	6
ENSG00000147852	603.757	-0.123762	0.152743	-0.810261	0.41779	0.615866	VLDLR	9	ENSG00000117751	2805.39	-0.0520011	0.0651661	-0.797977	0.424884	0.625976	PPP1R8	1	ENSG00000175782	927.195	-0.0774701	0.088551	-0.874865	0.381648	0.562658	SLC35E3	12	ENSG00000051620	934.065	-0.14452	0.197835	-0.730509	0.465079	0.663777	HEBP2	6	ENSG00000111786	8847.43	0.0763784	0.127306	0.599961	0.548533	0.817258	SRSF9	12	ENSG00000170917	330.81	0.125448	0.127355	0.985028	0.32461	0.488065	NUDT6	4	ENSG00000205143	12.4585	-0.587983	0.747726	-0.786361	0.431656	0.648669	ARID3C	9	ENSG00000206149	379.562	0.137688	0.152991	0.899974	0.368134	0.566233	HERC2P9	15
ENSG00000148584	12.6252	0.559703	0.690749	0.810284	0.417777	0.615866	A1CF	10	ENSG00000186998	332.115	0.119087	0.149297	0.797654	0.425071	0.626188	EMID1	22	ENSG00000255757	43.7478	0.328858	0.375943	0.874753	0.381709	0.562658		12	ENSG00000112276	339.43	-0.210995	0.288756	-0.730703	0.464961	0.663777	BVES	6	ENSG00000116584	2385.12	-0.0793735	0.13237	-0.599633	0.548751	0.817258	ARHGEF2	1	ENSG00000092931	531.378	0.110153	0.111907	0.98432	0.324958	0.488545	MFSD11	17	ENSG00000081803	518.938	0.227264	0.289163	0.785939	0.431903	0.648973	CADPS2	7	ENSG00000065029	1178.32	-0.0741168	0.0824091	-0.899376	0.368453	0.566587	ZNF76	6
ENSG00000181027	542.129	-0.0980988	0.121107	-0.810016	0.417931	0.616005	FKRP	19	ENSG00000269743	529.719	0.0898486	0.112649	0.797596	0.425105	0.626188	SLC25A53	X	ENSG00000096872	1316.9	-0.0707759	0.080961	-0.874197	0.382011	0.562899	IFT74	9	ENSG00000133302	472.04	-0.139846	0.191456	-0.730433	0.465126	0.663777	SLF1	5	ENSG00000133028	1366.21	-0.0725782	0.120991	-0.599864	0.548597	0.817258	SCO1	17	ENSG00000065135	5659.14	0.0949976	0.0965317	0.984108	0.325062	0.488657	GNAI3	1	ENSG00000172301	713.777	-0.121836	0.155039	-0.785838	0.431962	0.649003	COPRS	17	ENSG00000242071	20.4171	0.427571	0.475378	0.899434	0.368421	0.566587	RPL7AP6	14
ENSG00000205111	17.1493	0.497912	0.614733	0.809966	0.41796	0.616005	CDKL4	2	ENSG00000115459	530.787	-0.0883052	0.110731	-0.797475	0.425175	0.626234	ELMOD3	2	ENSG00000110330	2600.41	-0.0610171	0.06981	-0.874046	0.382093	0.562969	BIRC2	11	ENSG00000136982	562.96	-0.137394	0.188024	-0.730726	0.464946	0.663777	DSCC1	8	ENSG00000140718	1730.93	0.0772558	0.128793	0.599844	0.54861	0.817258	FTO	16	ENSG00000059691	539.014	0.109351	0.111126	0.984026	0.325103	0.488673	GATB	4	ENSG00000243660	198.988	0.135505	0.17245	0.785762	0.432007	0.649011	ZNF487	10	ENSG00000125503	1248	-0.0780309	0.086822	-0.898746	0.368788	0.567052	PPP1R12C	19
ENSG00000089693	3339.63	0.0792676	0.09788	0.809845	0.41803	0.616052	MLF2	12	ENSG00000040608	184.03	0.174434	0.218785	0.797283	0.425287	0.626342	RTN4R	22	ENSG00000130733	251.367	0.180778	0.206886	0.873809	0.382222	0.563058	YIPF2	19	ENSG00000145002	101.151	0.237595	0.3251	0.730839	0.464878	0.663777	FAM86B2	8	ENSG00000142188	264.69	-0.240763	0.401524	-0.599623	0.548757	0.817258	TMEM50B	21	ENSG00000196549	170.455	0.18041	0.183352	0.983955	0.325138	0.488681	MME	3	ENSG00000139514	1537.16	0.10929	0.139113	0.785625	0.432087	0.649019	SLC7A1	13	ENSG00000053371	731.417	-0.0903865	0.100577	-0.898682	0.368822	0.567053	AKR7A2	1
ENSG00000094631	2953.95	0.07006	0.0865224	0.809733	0.418094	0.61609	HDAC6	X	ENSG00000115661	487.563	0.0948774	0.11903	0.797086	0.425401	0.626454	STK16	2	ENSG00000137871	1163.74	0.0863436	0.0988125	0.873813	0.38222	0.563058	ZNF280D	15	ENSG00000155275	422.487	0.138281	0.189309	0.730452	0.465114	0.663777	TRMT44	4	ENSG00000170264	800.114	0.102017	0.170082	0.599814	0.54863	0.817258	FAM161A	2	ENSG00000163885	53.7665	-0.281305	0.285932	-0.983816	0.325206	0.488739	CFAP100	3	ENSG00000174606	2183.9	-0.066844	0.0850845	-0.785619	0.432091	0.649019	ANGEL2	1	ENSG00000221947	24.8604	0.389995	0.434053	0.898497	0.368921	0.567153	XKR9	8
ENSG00000152457	933.627	-0.0927135	0.114545	-0.809404	0.418283	0.616313	DCLRE1C	10	ENSG00000213648	26.4277	-1.03437	1.29804	-0.796872	0.425526	0.62658	SULT1A4	16	ENSG00000053108	36.9467	-0.352277	0.403271	-0.873548	0.382364	0.5632	FSTL4	5	ENSG00000166326	4817.68	0.0765943	0.104865	0.730408	0.465141	0.663777	TRIM44	11	ENSG00000285868	25.3145	-0.303788	0.506293	-0.600025	0.54849	0.817258		5	ENSG00000162585	649.567	0.114658	0.11663	0.983087	0.325565	0.489234	FAAP20	1	ENSG00000103591	2695.68	0.0968345	0.123275	0.785516	0.432151	0.649051	AAGAB	15	ENSG00000126218	49.0405	-0.272098	0.302954	-0.898149	0.369106	0.567255	F10	13
ENSG00000100116	476.322	0.0998332	0.123365	0.809253	0.41837	0.616352	GCAT	22	ENSG00000150667	324.354	0.125208	0.15714	0.796792	0.425572	0.626591	FSIP1	15	ENSG00000123989	204.225	-0.200233	0.229251	-0.873425	0.382431	0.5632	CHPF	2	ENSG00000174231	12200.2	-0.102407	0.140206	-0.730405	0.465143	0.663777	PRPF8	17	ENSG00000123684	702.228	0.138752	0.231527	0.599291	0.548979	0.817263	LPGAT1	1	ENSG00000115839	2761.84	-0.0812754	0.082686	-0.98294	0.325637	0.489298	RAB3GAP1	2	ENSG00000115649	1153.63	-0.0891412	0.11351	-0.785318	0.432267	0.649107	CNPPD1	2	ENSG00000164985	16195.3	-0.048451	0.0539529	-0.898024	0.369173	0.567255	PSIP1	9
ENSG00000188992	63.2185	0.240153	0.296769	0.809226	0.418385	0.616352	LIPI	21	ENSG00000096996	9.19467	0.60191	0.755871	0.796313	0.42585	0.626944	IL12RB1	19	ENSG00000142661	22.5624	0.461721	0.528662	0.873376	0.382458	0.5632	MYOM3	1	ENSG00000049769	383.573	0.123616	0.169261	0.730328	0.46519	0.663785	PPP1R3F	X	ENSG00000144048	390.762	0.0994429	0.16588	0.599487	0.548848	0.817263	DUSP11	2	ENSG00000116514	480.476	0.116067	0.118115	0.982665	0.325772	0.489457	RNF19B	1	ENSG00000267796	216.427	0.143793	0.183089	0.785371	0.432236	0.649107	LIN37	19	ENSG00000170185	1510.72	0.0653856	0.0727931	0.89824	0.369058	0.567255	USP38	4
ENSG00000139629	19.8814	0.438452	0.541878	0.809134	0.418438	0.616373	GALNT6	12	ENSG00000112280	2764.15	0.0547503	0.0687607	0.796243	0.425891	0.626946	COL9A1	6	ENSG00000184564	24.7896	0.411415	0.471035	0.873428	0.38243	0.5632	SLITRK6	13	ENSG00000103490	34.4773	0.406446	0.556634	0.730185	0.465277	0.663849	PYCARD	16	ENSG00000183137	694.463	0.112942	0.188414	0.599432	0.548885	0.817263	CEP57L1	6	ENSG00000159592	2951.29	0.0700303	0.0713	0.982191	0.326006	0.489763	GPBP1L1	1	ENSG00000157895	762.967	-0.088379	0.11258	-0.785036	0.432432	0.649296	C12orf43	12	ENSG00000186715	9.92367	0.616201	0.686115	0.898102	0.369131	0.567255	MST1L	1
ENSG00000110057	123.051	-0.190606	0.235729	-0.808581	0.418756	0.616451	UNC93B1	11	ENSG00000109189	2114.99	-0.0521409	0.0655077	-0.795951	0.42606	0.62714	USP46	4	ENSG00000141524	250.136	-0.170163	0.194854	-0.873283	0.382509	0.563224	TMC6	17	ENSG00000185745	243.255	0.175992	0.24109	0.729982	0.465401	0.663966	IFIT1	10	ENSG00000188993	14.987	-0.4017	0.670268	-0.599313	0.548964	0.817263	LRRC66	4	ENSG00000131043	1111.64	0.0863122	0.0878855	0.982098	0.326051	0.489787	AAR2	20	ENSG00000172943	1652.57	0.104282	0.132875	0.784812	0.432564	0.649435	PHF8	X	ENSG00000224747	34.4273	0.331097	0.368586	0.898291	0.36903	0.567255	MTCYBP21	21
ENSG00000155903	1703.58	-0.071052	0.0878649	-0.80865	0.418716	0.616451	RASA2	3	ENSG00000102057	44.4007	0.305361	0.38388	0.795458	0.426347	0.627277	KCND1	X	ENSG00000035141	2292.39	-0.0624866	0.0715638	-0.873159	0.382576	0.563232	FAM136A	2	ENSG00000152284	2692.23	0.223123	0.305842	0.729536	0.465674	0.664231	TCF7L1	2	ENSG00000198223	39.5524	-0.333746	0.557063	-0.599117	0.549095	0.817362	CSF2RA	X	ENSG00000139567	8.37082	-0.838136	0.853643	-0.981835	0.326181	0.489938	ACVRL1	12	ENSG00000005059	873.694	-0.11277	0.14374	-0.784543	0.432722	0.649613	MCUB	4	ENSG00000286112	129.987	-0.246719	0.274744	-0.897995	0.369188	0.567255	KYAT1	9
ENSG00000156136	2053.36	-0.0680453	0.0841455	-0.808662	0.418709	0.616451	DCK	4	ENSG00000108262	1531.67	0.0647181	0.0813579	0.795474	0.426338	0.627277	GIT1	17	ENSG00000106012	799.384	0.0809367	0.0926956	0.873145	0.382584	0.563232	IQCE	7	ENSG00000168936	1453.72	0.0984893	0.135002	0.729539	0.465672	0.664231	TMEM129	4	ENSG00000140025	227.032	-0.1286	0.214736	-0.598873	0.549257	0.817381	EFCAB11	14	ENSG00000155254	1409.34	0.102931	0.104861	0.981601	0.326296	0.490067	MARVELD1	10	ENSG00000113555	165.648	0.151687	0.193439	0.784163	0.432945	0.649862	PCDH12	5	ENSG00000196605	436.421	0.133558	0.148769	0.897753	0.369317	0.56735	ZNF846	19
ENSG00000160193	299.014	0.125746	0.155491	0.808704	0.418685	0.616451	WDR4	21	ENSG00000157502	227.984	-0.127828	0.160666	-0.795613	0.426257	0.627277	PWWP3B	X	ENSG00000243323	14.8557	0.526871	0.603487	0.873045	0.382638	0.563261	PTPRVP	1	ENSG00000196876	973.932	0.192214	0.263498	0.729471	0.465714	0.664231	SCN8A	12	ENSG00000214796	394.612	0.163863	0.27361	0.598892	0.549245	0.817381	TUBA5P	1	ENSG00000161243	72.5114	0.325481	0.331617	0.981497	0.326348	0.490074	FBXO27	19	ENSG00000276043	5733.91	0.113767	0.145087	0.784126	0.432966	0.649862	UHRF1	19	ENSG00000214578	18.0417	-0.463023	0.515754	-0.897759	0.369314	0.56735	HMGN2P15	17
ENSG00000174109	220.646	0.138934	0.171814	0.80863	0.418728	0.616451	UQCC4	16	ENSG00000167625	272.359	0.126131	0.158553	0.795515	0.426314	0.627277	ZNF526	19	ENSG00000204130	995.373	0.0740662	0.0848878	0.872519	0.382925	0.563632	RUFY2	10	ENSG00000141295	859.848	-0.113541	0.155687	-0.729294	0.465822	0.664251	SCRN2	17	ENSG00000261408	323.083	0.122575	0.204661	0.598917	0.549228	0.817381	TEN1-CDK3	17	ENSG00000254618	20.0504	0.482385	0.491491	0.981471	0.32636	0.490074	TMED10P1	8	ENSG00000240024	305.175	-0.13529	0.172561	-0.784013	0.433033	0.649872	SNHG33	3	ENSG00000101076	25.3268	0.427727	0.476509	0.897626	0.369385	0.567402	HNF4A	20
ENSG00000179869	127.582	-0.208542	0.257829	-0.808837	0.418609	0.616451	ABCA13	7	ENSG00000205268	4669.93	0.0428773	0.0538898	0.795649	0.426236	0.627277	PDE7A	8	ENSG00000234604	13.5595	0.560751	0.643256	0.871739	0.383351	0.564208		1	ENSG00000152952	287.974	0.164528	0.225593	0.729316	0.465808	0.664251	PLOD2	3	ENSG00000131791	1041.98	0.0843115	0.140809	0.598764	0.54933	0.817415	PRKAB2	1	ENSG00000196743	1094.08	0.0905801	0.092305	0.981313	0.326438	0.490146	GM2A	5	ENSG00000258367	13.0607	0.489314	0.624141	0.78398	0.433052	0.649872		14	ENSG00000059122	801.27	0.0873884	0.0974597	0.896662	0.369899	0.568038	FLYWCH1	16
ENSG00000184774	12.0209	0.576726	0.712974	0.808902	0.418572	0.616451	MGAT4EP	1	ENSG00000138614	2250.84	-0.0560469	0.0704655	-0.795381	0.426392	0.627286	INTS14	15	ENSG00000185219	1820.44	0.0674622	0.0774313	0.871252	0.383616	0.564547	ZNF445	3	ENSG00000171045	399.649	-0.203733	0.279377	-0.72924	0.465855	0.664251	TSNARE1	8	ENSG00000004961	543.949	-0.0934325	0.156338	-0.59763	0.550087	0.817429	HCCS	X	ENSG00000107014	36.5539	0.335813	0.342255	0.981179	0.326505	0.490201	RLN2	9	ENSG00000119778	1803.63	0.0938668	0.119806	0.783491	0.433339	0.6502	ATAD2B	2	ENSG00000173926	46.1799	-0.288294	0.321505	-0.8967	0.369879	0.568038	MARCHF3	5
ENSG00000197629	11.5212	-0.701417	0.867579	-0.808476	0.418817	0.616483	MPEG1	11	ENSG00000160014	15506.3	-0.0403235	0.050716	-0.795085	0.426564	0.627482	CALM3	19	ENSG00000164124	44.9721	-0.312896	0.359217	-0.87105	0.383727	0.564658	TMEM144	4	ENSG00000167676	65.984	-0.333128	0.456975	-0.728984	0.466011	0.664379	PLIN4	19	ENSG00000009954	6981.5	-0.0624252	0.104434	-0.59775	0.550007	0.817429	BAZ1B	7	ENSG00000076201	842.794	-0.134894	0.137511	-0.98097	0.326608	0.490311	PTPN23	3	ENSG00000160323	92.9123	0.199707	0.254899	0.783474	0.433349	0.6502	ADAMTS13	9	ENSG00000235316	55.0576	0.275831	0.30759	0.896749	0.369853	0.568038	DUSP8P5	10
ENSG00000163867	859.396	-0.0852054	0.105432	-0.808159	0.418999	0.616696	ZMYM6	1	ENSG00000274471	65.4991	-0.235975	0.296862	-0.794899	0.426672	0.627585		15	ENSG00000138381	1902.06	-0.0717503	0.0823873	-0.87089	0.383814	0.564705	ASNSD1	2	ENSG00000285160	52.4571	0.278238	0.381695	0.728955	0.466029	0.664379	THSD1P1	13	ENSG00000092529	39.2691	-0.263673	0.440979	-0.597926	0.549889	0.817429	CAPN3	15	ENSG00000162390	165.958	0.211155	0.215329	0.980614	0.326783	0.490486	ACOT11	1	ENSG00000127325	69.0105	-0.220878	0.281967	-0.783349	0.433422	0.650251	BEST3	12	ENSG00000112658	1496.25	0.064502	0.0719415	0.896589	0.369938	0.568046	SRF	6
ENSG00000115875	9746.78	0.0700857	0.0867512	0.807893	0.419152	0.616822	SRSF7	2	ENSG00000129911	250.189	0.133145	0.167525	0.794778	0.426743	0.627631	KLF16	19	ENSG00000214510	10.1472	0.636368	0.730732	0.870864	0.383828	0.564705	SPINK13	5	ENSG00000087365	9089.92	0.110627	0.151792	0.728805	0.466121	0.66445	SF3B2	11	ENSG00000101638	38.4391	0.341888	0.572026	0.59768	0.550054	0.817429	ST8SIA5	18	ENSG00000170275	1853.76	-0.0719527	0.0733728	-0.980645	0.326768	0.490486	CRTAP	3	ENSG00000198954	1909.86	0.105333	0.134486	0.783227	0.433494	0.6503	KIFBP	10	ENSG00000122557	1248.19	0.0687282	0.0766723	0.896389	0.370045	0.568159	HERPUD2	7
ENSG00000126746	2001.5	0.0724668	0.0897222	0.80768	0.419275	0.616822	ZNF384	12	ENSG00000030110	682.573	0.081969	0.103189	0.79436	0.426986	0.627818	BAK1	6	ENSG00000123427	148.739	-0.168291	0.193328	-0.870495	0.38403	0.564919	EEF1AKMT3	12	ENSG00000141101	1150.55	-0.124929	0.171462	-0.728608	0.466242	0.664561	NOB1	16	ENSG00000107779	1983.91	0.0894906	0.149742	0.597631	0.550086	0.817429	BMPR1A	10	ENSG00000174775	489.94	0.180254	0.183868	0.980343	0.326917	0.490642	HRAS	11	ENSG00000117280	227.211	-0.136115	0.17383	-0.783034	0.433607	0.650411	RAB29	1	ENSG00000167311	37.5989	-0.315566	0.352242	-0.89588	0.370317	0.568525	ART5	11
ENSG00000129680	849.775	0.0835416	0.103429	0.807716	0.419254	0.616822	MAP7D3	X	ENSG00000106992	394.557	0.108983	0.137188	0.794412	0.426956	0.627818	AK1	9	ENSG00000187801	377.279	-0.117369	0.134844	-0.870407	0.384078	0.564919	ZFP69B	1	ENSG00000100147	853.179	-0.107976	0.148349	-0.727852	0.466704	0.66516	CCDC134	22	ENSG00000118307	16.44	0.368433	0.61563	0.598464	0.54953	0.817429	DNAI7	12	ENSG00000150459	3284.89	0.0868806	0.088633	0.980229	0.326973	0.49066	SAP18	13	ENSG00000156304	2399.65	-0.100214	0.128007	-0.782883	0.433696	0.650485	SCAF4	21	ENSG00000023734	8238.76	-0.0699872	0.0781497	-0.895553	0.370492	0.568671	STRAP	12
ENSG00000182185	244.555	-0.140806	0.17433	-0.807695	0.419266	0.616822	RAD51B	14	ENSG00000186716	2976.36	0.051575	0.0649201	0.794438	0.42694	0.627818	BCR	22	ENSG00000266338	1528.33	-0.0681758	0.0783246	-0.870426	0.384068	0.564919	NBPF15	1	ENSG00000104626	768.24	0.124953	0.171703	0.727725	0.466782	0.665211	ERI1	8	ENSG00000129351	34894.3	-0.0528559	0.0883964	-0.597941	0.549879	0.817429	ILF3	19	ENSG00000152475	68.192	0.339537	0.346396	0.980199	0.326988	0.49066	ZNF837	19	ENSG00000214078	9523.37	-0.0786844	0.100538	-0.782631	0.433844	0.650647	CPNE1	20	ENSG00000113578	69.7468	-0.249122	0.278221	-0.895411	0.370567	0.568671	FGF1	5
ENSG00000198912	802.815	0.0882412	0.109238	0.807788	0.419213	0.616822	C1orf174	1	ENSG00000141642	399.861	0.104885	0.13208	0.794103	0.427135	0.627867	ELAC1	18	ENSG00000164989	395.584	-0.108405	0.124563	-0.870283	0.384146	0.564967	CCDC171	9	ENSG00000213015	1082.29	0.108485	0.149101	0.727596	0.466861	0.665263	ZNF580	19	ENSG00000141639	603.026	0.0845307	0.141214	0.598602	0.549438	0.817429	MAPK4	18	ENSG00000161547	12788.9	0.10752	0.109732	0.979842	0.327164	0.49088	SRSF2	17	ENSG00000141699	1084.01	0.0781499	0.0999168	0.78215	0.434127	0.651013	RETREG3	17	ENSG00000163357	53.102	-0.269732	0.301212	-0.895489	0.370525	0.568671	DCST1	1
ENSG00000138193	761.394	0.0863834	0.106988	0.80741	0.41943	0.616959	PLCE1	10	ENSG00000143178	52.0447	-0.264276	0.332765	-0.794181	0.42709	0.627867	TBX19	1	ENSG00000083896	2488.24	-0.0562541	0.0646442	-0.870211	0.384185	0.564974	YTHDC1	4	ENSG00000089127	175.364	0.235778	0.324109	0.727465	0.466941	0.665317	OAS1	12	ENSG00000157680	142.367	0.295867	0.495128	0.597558	0.550135	0.817429	DGKI	7	ENSG00000285269	14.5506	-1.94333	1.98385	-0.979572	0.327297	0.491035		9	ENSG00000163864	345.916	-0.129582	0.165755	-0.781772	0.434349	0.651287	NMNAT3	3	ENSG00000165526	1000.68	-0.0729465	0.0814692	-0.895387	0.37058	0.568671	RPUSD4	11
ENSG00000183153	23.5341	0.404505	0.501005	0.807386	0.419444	0.616959	GJD3	17	ENSG00000160783	1703.16	0.0562473	0.0708274	0.794146	0.427111	0.627867	PMF1	1	ENSG00000136463	593.279	-0.10004	0.114999	-0.869926	0.384341	0.565068	TACO1	17	ENSG00000257800	36.8846	0.323301	0.444563	0.727235	0.467082	0.665457	FNBP1P1	2	ENSG00000157827	2689.01	0.102718	0.17177	0.597995	0.549844	0.817429	FMNL2	2	ENSG00000102893	3619.76	-0.0691301	0.070594	-0.979262	0.32745	0.4912	PHKB	16	ENSG00000289685	37.2487	-0.396212	0.50696	-0.781544	0.434482	0.651428		2	ENSG00000222018	32.2695	0.340694	0.380475	0.895444	0.37055	0.568671	C21orf140	21
ENSG00000004399	777.076	0.132531	0.164287	0.806702	0.419838	0.616979	PLXND1	3	ENSG00000100350	1292.61	0.0731323	0.0921023	0.794033	0.427176	0.62787	FOXRED2	22	ENSG00000167670	3493.9	-0.0520212	0.0598056	-0.869839	0.384388	0.565068	CHAF1A	19	ENSG00000138386	1273.54	0.113574	0.156216	0.727032	0.467207	0.665547	NAB1	2	ENSG00000174021	2256.72	0.0933861	0.156247	0.597684	0.550051	0.817429	GNG5	1	ENSG00000137970	37.5031	-0.451002	0.460572	-0.979221	0.327471	0.4912	RPL7P9	1	ENSG00000215452	140.583	-0.161768	0.207053	-0.781288	0.434633	0.651595	ZNF663P	20	ENSG00000172014	52.9085	-0.341618	0.381596	-0.895235	0.370662	0.568744	ANKRD20A4P	9
ENSG00000087085	24.962	0.392149	0.486057	0.806795	0.419785	0.616979	ACHE	7	ENSG00000101966	1864.6	0.0671783	0.0846146	0.793933	0.427235	0.627899	XIAP	X	ENSG00000188611	90.9486	0.218566	0.251246	0.869929	0.384339	0.565068	ASAH2	10	ENSG00000140395	1095.52	-0.103712	0.142659	-0.726995	0.467229	0.665547	SKIC8	15	ENSG00000176731	713.01	0.0849751	0.14215	0.597785	0.549983	0.817429	RBIS	8	ENSG00000167549	82.6346	0.221493	0.226205	0.979169	0.327497	0.4912	CORO6	17	ENSG00000161981	760.787	-0.558849	0.715782	-0.780754	0.434947	0.652007	SNRNP25	16	ENSG00000205572	40.0525	-0.355781	0.397632	-0.89475	0.370921	0.569091	SERF1B	5
ENSG00000092020	1559.98	0.0658911	0.0816528	0.806967	0.419685	0.616979	PPP2R3C	14	ENSG00000114491	1716.47	0.0601398	0.0757815	0.793596	0.427431	0.62813	UMPS	3	ENSG00000285589	255.447	0.136109	0.15647	0.869872	0.38437	0.565068		19	ENSG00000165650	911.616	0.0850674	0.117036	0.72685	0.467318	0.665612	PDZD8	10	ENSG00000182986	1049.33	0.0986321	0.165023	0.597688	0.550048	0.817429	ZNF320	19	ENSG00000250299	185.323	-0.172386	0.176098	-0.978919	0.32762	0.491341	MRPS31P4	13	ENSG00000100519	4003.2	0.0760306	0.0974341	0.780329	0.435197	0.652323	PSMC6	14	ENSG00000196104	105.482	0.183346	0.205001	0.894366	0.371126	0.569353	SPOCK3	4
ENSG00000118785	50.0305	-0.421146	0.522032	-0.806744	0.419814	0.616979	SPP1	4	ENSG00000250318	32.0556	-0.33209	0.418571	-0.79339	0.427551	0.62825	RPL13AP26	22	ENSG00000109775	1102.01	-0.0747188	0.0859383	-0.869447	0.384603	0.565199	UFSP2	4	ENSG00000116299	68.7041	-0.273008	0.375662	-0.726739	0.467386	0.665649	ELAPOR1	1	ENSG00000188760	801.438	0.18725	0.313399	0.59748	0.550187	0.817429	TMEM198	2	ENSG00000003756	8016.72	-0.103688	0.10594	-0.978752	0.327703	0.49142	RBM5	3	ENSG00000265916	20.928	0.412898	0.52938	0.779964	0.435412	0.652526		17	ENSG00000086232	5860.41	-0.0459014	0.0513361	-0.894133	0.37125	0.569493	EIF2AK1	7
ENSG00000121864	1523.15	0.0764327	0.0946907	0.807183	0.419561	0.616979	ZNF639	3	ENSG00000011405	5568.52	0.0662114	0.0834646	0.793288	0.42761	0.62828	PIK3C2A	11	ENSG00000142396	1766.24	0.0686621	0.0789638	0.869539	0.384553	0.565199	ERVK3-1	19	ENSG00000187650	89.0667	0.270755	0.372647	0.726572	0.467488	0.665734	VMAC	19	ENSG00000213411	9.99521	0.531781	0.888378	0.598598	0.549441	0.817429	RBM22P2	13	ENSG00000133065	940.094	-0.1023	0.104531	-0.978661	0.327748	0.491443	SLC41A1	1	ENSG00000276291	75.6983	-0.204255	0.261869	-0.77999	0.435397	0.652526	FRG1HP	9	ENSG00000130653	49.2674	0.281389	0.314783	0.893914	0.371368	0.569519	PNPLA7	9
ENSG00000142920	189.509	0.144728	0.179345	0.80698	0.419678	0.616979	AZIN2	1	ENSG00000131400	11.9433	-0.535875	0.675659	-0.793114	0.427711	0.628372	NAPSA	19	ENSG00000176248	789.635	0.0808254	0.0929644	0.869424	0.384615	0.565199	ANAPC2	9	ENSG00000123349	3216.52	-0.0991403	0.136492	-0.726344	0.467628	0.665873	PFDN5	12	ENSG00000224402	71.9297	0.202841	0.339396	0.597653	0.550072	0.817429	OR6D1P	10	ENSG00000136699	2531.2	0.0779093	0.0796432	0.978229	0.327961	0.491719	SMPD4	2	ENSG00000032219	1880.98	0.0807265	0.103548	0.779606	0.435623	0.652783	ARID4A	14	ENSG00000131374	2854.85	-0.0626427	0.0700718	-0.893979	0.371333	0.569519	TBC1D5	3
ENSG00000161860	61.7543	-0.243675	0.302011	-0.806841	0.419758	0.616979	SYCE2	19	ENSG00000174529	143.727	-0.154258	0.194515	-0.79304	0.427754	0.628378	TMEM81	1	ENSG00000232439	15.269	0.538269	0.619112	0.86942	0.384617	0.565199	RPL18AP7	3	ENSG00000227855	32.0755	0.336203	0.462929	0.726252	0.467685	0.665893	DPY19L2P3	7	ENSG00000253251	49.1958	0.240538	0.40255	0.597535	0.55015	0.817429	SHLD3	5	ENSG00000235568	11.3988	0.61153	0.625238	0.978076	0.328037	0.491788	NFAM1	22	ENSG00000163923	215.499	-0.16743	0.214821	-0.779394	0.435748	0.652911	RPL39L	3	ENSG00000173947	288.084	0.148431	0.166043	0.893931	0.371359	0.569519	CIMAP3	1
ENSG00000185829	1427.46	0.0828066	0.102591	0.807154	0.419578	0.616979	ARL17A	17	ENSG00000163703	547.509	-0.085823	0.108233	-0.792944	0.42781	0.628403	CRELD1	3	ENSG00000119711	1592.14	-0.0742168	0.0853732	-0.869322	0.384671	0.565227	ALDH6A1	14	ENSG00000203326	110.59	0.212084	0.292083	0.726109	0.467772	0.665904	ZNF525	19	ENSG00000136449	33.4175	-0.321554	0.538364	-0.59728	0.55032	0.817553	MYCBPAP	17	ENSG00000013364	130.764	0.189066	0.193372	0.977735	0.328206	0.491996	MVP	16	ENSG00000181544	404.195	0.140023	0.179704	0.779187	0.43587	0.653034	FANCB	X	ENSG00000104907	811.63	-0.077738	0.0869866	-0.893678	0.371494	0.569661	TRMT1	19
ENSG00000188729	21.775	0.438852	0.543769	0.807056	0.419634	0.616979	OSTN	3	ENSG00000163162	846.853	-0.073484	0.0927077	-0.792642	0.427986	0.628605	RNF149	2	ENSG00000038945	20.4058	0.467668	0.538061	0.869172	0.384753	0.565297	MSR1	8	ENSG00000285897	16.7832	-0.682303	0.939682	-0.726101	0.467777	0.665904		17	ENSG00000059573	3549.6	-0.051094	0.0855918	-0.59695	0.550541	0.817659	ALDH18A1	10	ENSG00000189410	97.0847	0.210055	0.214988	0.977056	0.328542	0.492455	SH2D5	1	ENSG00000000419	1518.67	0.0918848	0.118028	0.778498	0.436276	0.653431	DPM1	20	ENSG00000173614	358.001	0.114976	0.128676	0.893531	0.371573	0.56973	NMNAT1	1
ENSG00000277639	58.4148	-0.25917	0.321232	-0.806802	0.419781	0.616979	CHD9NB	16	ENSG00000117000	1839.87	-0.0585358	0.0738635	-0.792486	0.428077	0.628682	RLF	1	ENSG00000183172	252.371	0.160432	0.184606	0.869051	0.384819	0.565342	SMDT1	22	ENSG00000168818	1216.26	-0.147156	0.20271	-0.725942	0.467874	0.665922	STX18	4	ENSG00000124116	10.5741	-0.516278	0.86481	-0.596985	0.550518	0.817659	WFDC3	20	ENSG00000249471	150.983	0.175122	0.179273	0.976846	0.328645	0.492566	ZNF324B	19	ENSG00000106688	119.146	0.342467	0.4399	0.778511	0.436268	0.653431	SLC1A1	9	ENSG00000186260	3014.83	0.0619496	0.0693681	0.893056	0.371827	0.570027	MRTFB	16
ENSG00000185621	864.551	0.0797928	0.0989987	0.805999	0.420244	0.617485	LMLN	3	ENSG00000178761	2416.49	-0.0494244	0.0623744	-0.792382	0.428138	0.628713	FAM219B	15	ENSG00000196700	981.496	0.0727799	0.0837601	0.86891	0.384897	0.565405	ZNF512B	20	ENSG00000281490	589.061	0.201208	0.277146	0.726001	0.467838	0.665922	CICP14	7	ENSG00000214992	7.65123	-0.636302	1.06588	-0.596971	0.550526	0.817659	AKAP17BP	X	ENSG00000204531	10.8685	0.619846	0.634654	0.976668	0.328734	0.492654	POU5F1	6	ENSG00000160972	626.751	-0.0989202	0.12707	-0.778469	0.436292	0.653431	PPP1R16A	8	ENSG00000228695	10.2079	0.652537	0.730689	0.893043	0.371834	0.570027	CES1P1	16
ENSG00000249947	8.16813	-0.806297	1.0004	-0.805973	0.420258	0.617485	XBP1P1	5	ENSG00000100335	2656.46	0.0493957	0.0623684	0.791999	0.428361	0.628842	MIEF1	22	ENSG00000169131	707.019	0.0871112	0.100293	0.868571	0.385082	0.565626	ZNF354A	5	ENSG00000101843	1417.84	0.0943534	0.129997	0.725815	0.467952	0.665928	PSMD10	X	ENSG00000220323	15.9239	-0.658848	1.10384	-0.596868	0.550596	0.817666	H2BC19P	1	ENSG00000112245	6666.88	-0.142625	0.146062	-0.976468	0.328833	0.492758	PTP4A1	6	ENSG00000163631	26.891	-0.37403	0.48037	-0.778628	0.436199	0.653431	ALB	4	ENSG00000156671	1751.78	-0.0672905	0.0753554	-0.892975	0.37187	0.570031	SAMD8	10
ENSG00000053770	2134.33	0.066785	0.0828874	0.805732	0.420398	0.617634	AP5M1	14	ENSG00000105497	342.473	0.107182	0.135335	0.791982	0.428371	0.628842	ZNF175	19	ENSG00000007545	1243.92	0.071537	0.0823951	0.868219	0.385274	0.565832	CRAMP1	16	ENSG00000213563	1028.11	0.113675	0.156621	0.725797	0.467963	0.665928	C8orf82	8	ENSG00000107223	5547.46	-0.116945	0.19613	-0.596261	0.551001	0.817749	EDF1	9	ENSG00000106609	3502.57	0.0653817	0.0669689	0.976301	0.328916	0.492837	TMEM248	7	ENSG00000066654	2621.37	0.0609139	0.0782713	0.77824	0.436428	0.653574	THUMPD1	16	ENSG00000197965	6070.03	0.0473057	0.0530012	0.89254	0.372104	0.570337	MPZL1	1
ENSG00000123836	509.093	-0.102874	0.127692	-0.805647	0.420446	0.61765	PFKFB2	1	ENSG00000149782	1332.01	0.0637277	0.0804549	0.792093	0.428307	0.628842	PLCB3	11	ENSG00000174255	16.823	0.501689	0.577858	0.868188	0.385292	0.565832	ZNF80	3	ENSG00000262576	22.4109	0.387849	0.534659	0.725412	0.468199	0.666203	PCDHGA4	5	ENSG00000115652	1496.55	0.0682558	0.114415	0.596561	0.5508	0.817749	UXS1	2	ENSG00000147799	625.755	-0.10115	0.103685	-0.97555	0.329288	0.49335	ARHGAP39	8	ENSG00000258461	18.6532	0.388727	0.499545	0.778162	0.436474	0.653584		15	ENSG00000100099	2297.28	-0.0753573	0.0844522	-0.892307	0.372228	0.570476	HPS4	22
ENSG00000108187	240.072	0.155826	0.193463	0.805456	0.420557	0.617755	PBLD	10	ENSG00000275882	45.507	-0.328107	0.414294	-0.791966	0.42838	0.628842	IKBKGP1	X	ENSG00000111711	1988.19	0.0796816	0.0917966	0.868023	0.385382	0.565861	GOLT1B	12	ENSG00000177485	874.244	0.123191	0.169839	0.725342	0.468242	0.666205	ZBTB33	X	ENSG00000129255	1936.08	0.065858	0.110439	0.596331	0.550954	0.817749	MPDU1	17	ENSG00000102038	6072.56	0.061282	0.0628409	0.975193	0.329465	0.493526	SMARCA1	X	ENSG00000162814	200.937	-0.128452	0.16519	-0.777601	0.436804	0.65402	SPATA17	1	ENSG00000198113	30.2104	-0.388646	0.435831	-0.891735	0.372535	0.570894	TOR4A	9
ENSG00000143322	1744.62	-0.0808067	0.100332	-0.805391	0.420594	0.617755	ABL2	1	ENSG00000067225	29543	-0.0380123	0.0480068	-0.791811	0.428471	0.628861	PKM	15	ENSG00000270757	35.2341	-0.456059	0.525379	-0.868058	0.385362	0.565861	HSPE1-MOB4	2	ENSG00000005187	52.9017	-0.359708	0.496486	-0.724507	0.468755	0.666873	ACSM3	16	ENSG00000144535	968.07	0.0805232	0.135024	0.596364	0.550932	0.817749	DIS3L2	2	ENSG00000120533	3547.62	0.0935109	0.0958876	0.975213	0.329454	0.493526	ENY2	8	ENSG00000103148	571.766	-0.106828	0.137431	-0.77732	0.43697	0.654201	NPRL3	16	ENSG00000265630	16.0261	-0.551737	0.618886	-0.8915	0.372661	0.571036		10
ENSG00000167619	126.079	-0.224249	0.278461	-0.805314	0.420638	0.617764	TMEM145	19	ENSG00000169710	11010.6	-0.0501986	0.0633956	-0.791831	0.428459	0.628861	FASN	17	ENSG00000157869	1377.57	-0.0700602	0.0807357	-0.867772	0.385519	0.566012	RAB28	4	ENSG00000167565	550.268	0.14727	0.203323	0.724315	0.468872	0.66698	SERTAD3	19	ENSG00000165972	17.962	0.40439	0.677965	0.596477	0.550857	0.817749	CCDC38	12	ENSG00000167034	14.7106	-0.525372	0.538783	-0.97511	0.329506	0.493543	NKX3-1	8	ENSG00000188599	349.049	0.133043	0.171169	0.777262	0.437004	0.654201	NPIPP1	16	ENSG00000097021	1731.53	0.0822702	0.0922962	0.891372	0.37273	0.571044	ACOT7	1
ENSG00000081791	2372.57	-0.058884	0.0731385	-0.805102	0.420761	0.617888	DELE1	5	ENSG00000106633	29.7137	-0.388452	0.490642	-0.791722	0.428523	0.62888	GCK	7	ENSG00000142686	713.416	0.085983	0.0991072	0.867576	0.385626	0.566118	C1orf216	1	ENSG00000108443	806.713	-0.105847	0.146253	-0.723728	0.469233	0.667404	RPS6KB1	17	ENSG00000176919	9.91	0.536587	0.899604	0.59647	0.550861	0.817749	C8G	9	ENSG00000137822	1747.35	0.0832455	0.0853977	0.974798	0.329661	0.49373	TUBGCP4	15	ENSG00000156968	275.993	0.198757	0.255779	0.777064	0.437121	0.654316	MPV17L	16	ENSG00000147654	966.227	-0.0879768	0.0986991	-0.891364	0.372734	0.571044	EBAG9	8
ENSG00000152894	2099.94	-0.0704876	0.0875683	-0.804944	0.420852	0.617966	PTPRK	6	ENSG00000067601	11.2175	-0.543348	0.686358	-0.791639	0.428571	0.628894	PMS2P4	7	ENSG00000113319	163.148	0.166736	0.192224	0.867402	0.385722	0.566207	RASGRF2	5	ENSG00000175216	9641.43	-0.114741	0.158565	-0.723623	0.469297	0.667404	CKAP5	11	ENSG00000180245	12.6411	0.495429	0.830845	0.596295	0.550978	0.817749	RRH	4	ENSG00000171016	1929.2	0.0792124	0.0812711	0.974668	0.329725	0.493782	PYGO1	15	ENSG00000173914	1355.24	-0.0742068	0.0955239	-0.77684	0.437253	0.654455	RBM4B	11	ENSG00000125730	34.531	0.386024	0.43337	0.890751	0.373063	0.571461	C3	19
ENSG00000099904	704.427	0.0945791	0.117565	0.804486	0.421116	0.618242	ZDHHC8	22	ENSG00000052795	1874.29	-0.0536974	0.0678485	-0.791431	0.428693	0.628902	FNIP2	4	ENSG00000169045	34587.8	-0.0420309	0.0485009	-0.866602	0.38616	0.566799	HNRNPH1	5	ENSG00000186907	203.854	-0.197045	0.27229	-0.72366	0.469275	0.667404	RTN4RL2	11	ENSG00000142166	980.771	0.0874926	0.146771	0.596116	0.551098	0.817819	IFNAR1	21	ENSG00000113161	12683.5	-0.0583971	0.0599216	-0.974559	0.329779	0.493789	HMGCR	5	ENSG00000105136	742.723	-0.0835593	0.107597	-0.776596	0.437397	0.6546	ZNF419	19	ENSG00000127578	165.009	0.188272	0.211368	0.890731	0.373073	0.571461	WFIKKN1	16
ENSG00000177201	19.3051	0.443242	0.55093	0.804534	0.421089	0.618242	OR2T12	1	ENSG00000198331	137.039	0.171943	0.217243	0.791474	0.428667	0.628902	HYLS1	11	ENSG00000118004	20.4182	-0.457076	0.527496	-0.8665	0.386216	0.56683	COLEC11	2	ENSG00000086062	549.073	-0.16809	0.232338	-0.723473	0.469389	0.667414	B4GALT1	9	ENSG00000152049	45.5165	-0.279057	0.468237	-0.595974	0.551192	0.817819	KCNE4	2	ENSG00000136003	1622.52	0.0921331	0.0945423	0.974518	0.3298	0.493789	ISCU	12	ENSG00000177212	11.7588	0.511302	0.658457	0.776516	0.437445	0.6546	OR2T33	1	ENSG00000228696	200.126	0.148697	0.167005	0.890374	0.373265	0.571667	ARL17B	17
ENSG00000131471	31.8708	0.368082	0.457601	0.804374	0.421181	0.618281	AOC3	17	ENSG00000243775	37.9032	-0.306329	0.387027	-0.791492	0.428657	0.628902	OSTCP1	6	ENSG00000145354	1637.53	-0.0722804	0.0834395	-0.866261	0.386347	0.566962	CISD2	4	ENSG00000113648	10917.6	-0.0634162	0.0876503	-0.723514	0.469364	0.667414	MACROH2A1	5	ENSG00000161999	2101.16	0.0731581	0.122771	0.595892	0.551247	0.817819	JMJD8	16	ENSG00000262904	13.1015	0.579314	0.594487	0.974478	0.329819	0.493789	TMPOP2	16	ENSG00000179029	532.169	-0.100176	0.129014	-0.776475	0.437469	0.6546	TMEM107	17	ENSG00000242748	15.8578	0.591925	0.664819	0.890354	0.373276	0.571667	RPL23AP81	20
ENSG00000184640	7999.79	-0.0671455	0.0834996	-0.804142	0.421315	0.618422	SEPTIN9	17	ENSG00000106346	1351.17	-0.0618687	0.0782475	-0.790679	0.429131	0.629417	USP42	7	ENSG00000166317	16.7842	0.496814	0.57355	0.866209	0.386376	0.566962	SYNPO2L	10	ENSG00000166111	119.479	0.371568	0.513671	0.723359	0.469459	0.667453	SVOP	12	ENSG00000259429	39.8262	-0.237691	0.398874	-0.595904	0.551239	0.817819	UBE2Q2P2	15	ENSG00000198563	132.756	0.210057	0.215584	0.974362	0.329877	0.493831	DDX39B	6	ENSG00000228638	53.536	-0.259442	0.334163	-0.776392	0.437517	0.654613	FCF1P2	3	ENSG00000006757	383.64	-0.109032	0.122482	-0.890188	0.373365	0.571752	PNPLA4	X
ENSG00000022277	2038.42	0.063263	0.0787618	0.803219	0.421848	0.618462	RTF2	20	ENSG00000198689	1175.6	-0.063765	0.0806542	-0.790598	0.429179	0.629417	SLC9A6	X	ENSG00000227775	375.287	0.115033	0.132812	0.866137	0.386415	0.566968		1	ENSG00000102531	2455.55	-0.0875315	0.121025	-0.723252	0.469525	0.667485	FNDC3A	13	ENSG00000134802	977.151	0.0765901	0.128548	0.595811	0.551302	0.817826	SLC43A3	11	ENSG00000231752	14.758	0.535149	0.549567	0.973764	0.330174	0.49423	EMBP1	1	ENSG00000142661	26.1023	-0.329321	0.42432	-0.776115	0.437681	0.654789	MYOM3	1	ENSG00000155858	936.289	-0.0813974	0.0914546	-0.890031	0.373449	0.571754	LSM11	5
ENSG00000072042	2945.25	0.0674578	0.0839355	0.803686	0.421578	0.618462	RDH11	14	ENSG00000230847	24.5812	0.397427	0.502609	0.790728	0.429103	0.629417	OCLNP1	5	ENSG00000169696	524.858	0.0997515	0.115213	0.865803	0.386598	0.567186	ASPSCR1	17	ENSG00000248919	263.148	0.17164	0.237395	0.723016	0.46967	0.667632	ATP5MF-PTCD1	7	ENSG00000151500	1252.14	-0.0980099	0.164595	-0.59546	0.551536	0.8181	THYN1	11	ENSG00000120669	48.2976	-0.310248	0.318659	-0.973606	0.330252	0.494288	SOHLH2	13	ENSG00000185033	796.498	0.108067	0.139251	0.776059	0.437714	0.654789	SEMA4B	15	ENSG00000185666	164.6	0.163461	0.183656	0.890039	0.373445	0.571754	SYN3	22
ENSG00000095321	528.28	0.116399	0.144897	0.803323	0.421788	0.618462	CRAT	9	ENSG00000273604	411.589	-0.0980669	0.124047	-0.790563	0.429199	0.629417	EPOP	17	ENSG00000004777	958.64	0.0846874	0.097859	0.865402	0.386818	0.567406	ARHGAP33	19	ENSG00000001167	2111.06	0.0991186	0.137229	0.722286	0.470119	0.668089	NFYA	6	ENSG00000058668	2072.29	0.0914518	0.153726	0.594903	0.551908	0.818227	ATP2B4	1	ENSG00000173581	285.835	0.140389	0.144201	0.973566	0.330272	0.494288	CCDC106	19	ENSG00000161270	23.3707	-0.370437	0.477414	-0.775923	0.437795	0.65485	NPHS1	19	ENSG00000197706	59.0725	0.286396	0.321794	0.889997	0.373468	0.571754	OR6C74	12
ENSG00000106086	4791.93	-0.0602746	0.075058	-0.803039	0.421952	0.618462	PLEKHA8	7	ENSG00000037757	309.673	-0.111361	0.140942	-0.790123	0.429456	0.629587	MRI1	19	ENSG00000131759	213.235	0.146774	0.169591	0.865456	0.386789	0.567406	RARA	17	ENSG00000161653	34.6875	-0.312646	0.432857	-0.722285	0.470119	0.668089	NAGS	17	ENSG00000103707	328.928	-0.109425	0.183973	-0.594788	0.551985	0.818227	MTFMT	15	ENSG00000143382	87.9863	0.259318	0.266401	0.973412	0.330349	0.494313	ADAMTSL4	1	ENSG00000204568	791.466	-0.089133	0.114924	-0.775581	0.437996	0.655093	MRPS18B	6	ENSG00000162959	1261.48	-0.0776747	0.0872878	-0.889869	0.373536	0.571808	MEMO1	2
ENSG00000112130	1294.93	-0.0763665	0.0950582	-0.803366	0.421763	0.618462	RNF8	6	ENSG00000100139	776.652	0.081302	0.102901	0.790098	0.42947	0.629587	MICALL1	22	ENSG00000235387	19.9213	0.449488	0.519438	0.865335	0.386855	0.567408	SPAAR	9	ENSG00000276710	28.9057	0.883873	1.2237	0.722298	0.470111	0.668089	CSPG4P10	15	ENSG00000113558	3287.74	0.0925126	0.155464	0.595075	0.551794	0.818227	SKP1	5	ENSG00000179938	24.1115	0.499708	0.513341	0.973443	0.330333	0.494313	GOLGA8J	15	ENSG00000075303	1477.81	0.10727	0.138335	0.775439	0.43808	0.6551	SLC25A40	7	ENSG00000142544	70.5329	-0.231247	0.260016	-0.889358	0.373811	0.572124	CTU1	19
ENSG00000120328	33.5541	0.346549	0.431487	0.803151	0.421887	0.618462	PCDHB12	5	ENSG00000137970	21.1463	-0.431358	0.545908	-0.790166	0.429431	0.629587	RPL7P9	1	ENSG00000288674	79.3752	0.293019	0.338716	0.865088	0.386991	0.567556		1	ENSG00000181090	4808.2	-0.125176	0.173392	-0.721925	0.47034	0.668343	EHMT1	9	ENSG00000115568	1487.17	-0.0756119	0.127148	-0.594676	0.55206	0.818227	ZNF142	2	ENSG00000019102	12.7817	-0.64898	0.666967	-0.973031	0.330538	0.494462	VSIG2	11	ENSG00000185630	8371.88	-0.0651357	0.0839955	-0.775466	0.438064	0.6551	PBX1	1	ENSG00000198791	6683.19	-0.053963	0.0606722	-0.88942	0.373778	0.572124	CNOT7	8
ENSG00000167281	37.136	-0.408405	0.508305	-0.803464	0.421706	0.618462	RBFOX3	17	ENSG00000284292	24.4362	0.403671	0.510827	0.790232	0.429392	0.629587		7	ENSG00000015153	743.4	-0.0867144	0.10026	-0.864899	0.387094	0.567656	YAF2	12	ENSG00000075826	836.416	-0.219935	0.304704	-0.721798	0.470418	0.668393	SEC31B	10	ENSG00000142396	2338.76	0.0744633	0.12513	0.595088	0.551785	0.818227	ERVK3-1	19	ENSG00000185420	567.366	0.118076	0.121349	0.973032	0.330537	0.494462	SMYD3	1	ENSG00000155719	15.058	-0.452657	0.583965	-0.775143	0.438255	0.655302	OTOA	16	ENSG00000006194	830.189	0.0817993	0.0920457	0.888682	0.374174	0.572279	ZNF263	16
ENSG00000168883	3577.6	-0.0689288	0.0858332	-0.803055	0.421943	0.618462	USP39	2	ENSG00000167767	9.53719	0.645436	0.816995	0.790012	0.429521	0.629604	KRT80	12	ENSG00000137309	17468.9	-0.0567642	0.0656384	-0.864801	0.387148	0.567684	HMGA1	6	ENSG00000196104	25.1452	0.563662	0.781111	0.721616	0.470531	0.668492	SPOCK3	4	ENSG00000159905	104.125	-0.190598	0.320484	-0.594717	0.552032	0.818227	ZNF221	19	ENSG00000198633	10.0743	-0.669982	0.688505	-0.973097	0.330505	0.494462	ZNF534	19	ENSG00000177807	188.82	-0.233022	0.300647	-0.775068	0.4383	0.655309	KCNJ10	1	ENSG00000100142	843.642	-0.0878734	0.0988564	-0.8889	0.374057	0.572279	POLR2F	22
ENSG00000173258	1147.6	-0.0780527	0.0971941	-0.80306	0.42194	0.618462	ZNF483	9	ENSG00000286140	2208.06	0.0708679	0.089774	0.789403	0.429877	0.630069	DERPC	16	ENSG00000105856	726.562	-0.0859576	0.0994096	-0.864681	0.387214	0.567729	HBP1	7	ENSG00000107175	1306.15	0.0884853	0.12268	0.72127	0.470744	0.668734	CREB3	9	ENSG00000167281	82.0975	0.17975	0.302274	0.594659	0.552072	0.818227	RBFOX3	17	ENSG00000085224	7169.47	0.0999789	0.102783	0.972715	0.330695	0.494652	ATRX	X	ENSG00000036549	2183.72	0.0661298	0.085343	0.774871	0.438416	0.655424	ZZZ3	1	ENSG00000112539	685.935	0.0983081	0.110624	0.888666	0.374183	0.572279	C6orf118	6
ENSG00000177981	458.624	-0.10236	0.127425	-0.803298	0.421802	0.618462	ASB8	12	ENSG00000108306	970.191	-0.076536	0.09698	-0.789194	0.429999	0.630191	FBXL20	17	ENSG00000105732	428.807	0.119196	0.137883	0.864475	0.387327	0.567844	ZNF574	19	ENSG00000126698	2163.42	0.093374	0.129498	0.721044	0.470882	0.668763	DNAJC8	1	ENSG00000169564	11492.9	-0.0569503	0.0957648	-0.594689	0.552051	0.818227	PCBP1	2	ENSG00000130312	298.642	0.17024	0.175058	0.972477	0.330813	0.494785	MRPL34	19	ENSG00000259040	109.056	1.38309	1.78524	0.774733	0.438497	0.655487	BLOC1S5-TXNDC5	6	ENSG00000126953	336.391	-0.135425	0.152365	-0.88882	0.3741	0.572279	TIMM8A	X
ENSG00000179262	1627.37	0.0830826	0.103375	0.803698	0.421571	0.618462	RAD23A	19	ENSG00000013275	1275.83	-0.0654686	0.0830257	-0.788534	0.430385	0.630699	PSMC4	19	ENSG00000112658	1850.73	0.0621949	0.0719559	0.864348	0.387397	0.567895	SRF	6	ENSG00000154813	761.44	-0.118694	0.164601	-0.721101	0.470847	0.668763	DPH3	3	ENSG00000197965	2990.09	-0.0594984	0.100031	-0.594802	0.551976	0.818227	MPZL1	1	ENSG00000125510	33.9874	-0.616457	0.633991	-0.972343	0.33088	0.494839	OPRL1	20	ENSG00000115468	115.219	-0.178318	0.230197	-0.774634	0.438556	0.655515	EFHD1	2	ENSG00000139714	89.1481	0.247162	0.278086	0.888797	0.374112	0.572279	MORN3	12
ENSG00000188938	1859.64	-0.0627042	0.0780131	-0.803765	0.421532	0.618462	FAM120AOS	9	ENSG00000134398	16.9387	0.449919	0.57071	0.788349	0.430493	0.6308	ERN2	16	ENSG00000116035	26.4909	0.392298	0.454089	0.863923	0.38763	0.568185	VAX2	2	ENSG00000164053	734.141	-0.123522	0.171313	-0.721029	0.470892	0.668763	ATRIP	3	ENSG00000196218	155.442	-0.213002	0.358247	-0.594567	0.552133	0.818245	RYR1	19	ENSG00000207129	12.0898	-0.784795	0.807308	-0.972114	0.330994	0.494965	RNA5SP187	5	ENSG00000196562	1391.81	-0.157323	0.203178	-0.77431	0.438747	0.655742	SULF2	20	ENSG00000155592	1973.7	0.0677534	0.07622	0.888918	0.374047	0.572279	ZKSCAN2	16
ENSG00000196684	11.1308	0.660771	0.822113	0.803748	0.421543	0.618462	HSH2D	19	ENSG00000089486	516.421	0.0987148	0.125304	0.787804	0.430811	0.630811	CDIP1	16	ENSG00000067208	997.807	0.0804352	0.0931568	0.863439	0.387896	0.568473	EVI5	1	ENSG00000106780	945.509	0.132209	0.183405	0.720857	0.470997	0.668853	MEGF9	9	ENSG00000128891	453.324	0.0905787	0.152383	0.594416	0.552234	0.818321	CCDC32	15	ENSG00000185475	240.203	0.154222	0.158667	0.971985	0.331058	0.495016	TMEM179B	11	ENSG00000123178	235.723	-0.210324	0.271678	-0.774167	0.438832	0.655809	SPRYD7	13	ENSG00000165650	2131.54	0.0658168	0.074061	0.888684	0.374173	0.572279	PDZD8	10
ENSG00000196776	2987.92	0.0746499	0.0929184	0.803393	0.421748	0.618462	CD47	3	ENSG00000106683	1973.06	0.0592641	0.0752171	0.787907	0.430751	0.630811	LIMK1	7	ENSG00000141002	2333.83	0.0565613	0.0655041	0.863477	0.387875	0.568473	TCF25	16	ENSG00000100938	630.96	-0.135999	0.188907	-0.719926	0.47157	0.669606	GMPR2	14	ENSG00000114631	3444.58	0.0938207	0.157889	0.594221	0.552364	0.81844	PODXL2	3	ENSG00000251503	56.4016	-0.287571	0.295924	-0.971771	0.331165	0.495131	CENPS-CORT	1	ENSG00000176563	77.1365	-0.231947	0.299649	-0.774061	0.438895	0.655843	CNTD1	17	ENSG00000171503	1394.88	0.0746216	0.0839404	0.888984	0.374012	0.572279	ETFDH	4
ENSG00000227163	20.3158	0.416474	0.518125	0.803811	0.421506	0.618462		1	ENSG00000116251	12654.7	0.0451437	0.0572808	0.788112	0.430631	0.630811	RPL22	1	ENSG00000055609	3128.73	0.0654591	0.0758524	0.86298	0.388149	0.568637	KMT2C	7	ENSG00000196922	283.34	0.160894	0.223711	0.719206	0.472014	0.670176	ZNF252P	8	ENSG00000197647	156.416	0.137132	0.230872	0.593975	0.552529	0.818609	ZNF433	19	ENSG00000283761	135.982	0.266066	0.273914	0.971351	0.331373	0.495399		1	ENSG00000121753	1386.28	-0.0852427	0.110163	-0.773789	0.439056	0.655965	ADGRB2	1	ENSG00000166573	44.0675	0.294768	0.331764	0.888487	0.374279	0.572375	GALR1	18
ENSG00000269713	3573.58	0.057639	0.0717512	0.803318	0.421791	0.618462	NBPF9	1	ENSG00000121073	1094.36	-0.0766619	0.0972938	-0.787942	0.430731	0.630811	SLC35B1	17	ENSG00000105248	458.09	0.106319	0.123175	0.863156	0.388052	0.568637	YJU2	19	ENSG00000188107	17.027	-0.464007	0.645275	-0.719084	0.472089	0.670222	EYS	6	ENSG00000146574	1715.55	0.067282	0.1133	0.593842	0.552618	0.818667	CCZ1B	7	ENSG00000137672	12.3251	-0.639112	0.658142	-0.971084	0.331506	0.495508	TRPC6	11	ENSG00000290217	8.46447	0.7587	0.980485	0.773801	0.439049	0.655965		6	ENSG00000196407	16.1557	0.499289	0.562044	0.888346	0.374355	0.572439	THEM5	1
ENSG00000109332	11947.7	-0.0496688	0.0618702	-0.802791	0.422096	0.618616	UBE2D3	4	ENSG00000146757	1436.39	-0.0607345	0.0770864	-0.787876	0.430769	0.630811	ZNF92	7	ENSG00000111906	799.864	-0.0850471	0.0985496	-0.862988	0.388144	0.568637	HDDC2	6	ENSG00000011198	309.798	0.160414	0.223158	0.718835	0.472242	0.670318	ABHD5	3	ENSG00000066813	36.7677	0.330893	0.557392	0.593645	0.55275	0.818714	ACSM2B	16	ENSG00000197037	775.996	-0.0950889	0.0979164	-0.971123	0.331487	0.495508	ZSCAN25	7	ENSG00000119684	909.453	0.0806013	0.1042	0.773527	0.439211	0.656138	MLH3	14	ENSG00000010017	2956.01	0.0573219	0.0645321	0.88827	0.374396	0.57245	RANBP9	6
ENSG00000181404	187.294	-0.146062	0.181972	-0.802663	0.422169	0.618668	WASHC1	9	ENSG00000178802	944.005	0.0771927	0.0979779	0.787858	0.43078	0.630811	MPI	15	ENSG00000158828	690.51	0.0875495	0.101444	0.863032	0.38812	0.568637	PINK1	1	ENSG00000176695	45.5088	0.378444	0.526466	0.718838	0.472241	0.670318	OR4F17	19	ENSG00000197847	69.3195	-0.198012	0.333553	-0.593646	0.552749	0.818714	SLC22A20P	11	ENSG00000153015	2020.22	0.0716969	0.0738394	0.970984	0.331556	0.495537	CWC27	5	ENSG00000176720	390.438	0.159681	0.206456	0.773436	0.439264	0.656158	BOK	2	ENSG00000123453	161.674	0.157899	0.177859	0.887777	0.374661	0.572804	SARDH	9
ENSG00000104957	531.873	0.0985152	0.122758	0.802517	0.422254	0.618736	YJU2B	19	ENSG00000179168	23.7389	0.395619	0.501924	0.788205	0.430577	0.630811	GGN	19	ENSG00000163156	605.331	-0.0989367	0.11472	-0.862417	0.388458	0.569039	SCNM1	1	ENSG00000100284	890.226	0.137762	0.191742	0.718477	0.472464	0.67045	TOM1	22	ENSG00000071462	2076.13	-0.0727719	0.122629	-0.593431	0.552892	0.818736	BUD23	7	ENSG00000162975	36.5636	-0.373028	0.384214	-0.970887	0.331605	0.495565	KCNF1	2	ENSG00000006530	1626.23	-0.113801	0.147154	-0.773347	0.439317	0.656178	AGK	7	ENSG00000166261	980.954	-0.0751687	0.0846858	-0.88762	0.374745	0.572836	ZNF202	11
ENSG00000196449	344.333	-0.123105	0.153412	-0.802448	0.422294	0.618739	YRDC	1	ENSG00000278662	29.0717	0.368392	0.467484	0.788031	0.430679	0.630811	GOLGA6L10	15	ENSG00000076641	270.69	0.128746	0.149338	0.862111	0.388626	0.569234	PAG1	8	ENSG00000113558	2941.71	-0.11439	0.159201	-0.718523	0.472435	0.67045	SKP1	5	ENSG00000104973	2427.25	-0.0716033	0.120706	-0.593202	0.553046	0.818736	MED25	19	ENSG00000228327	162.017	0.241899	0.249219	0.97063	0.331733	0.495712		1	ENSG00000171827	457.925	-0.106009	0.137169	-0.772833	0.439621	0.656573	ZNF570	19	ENSG00000197142	19.4878	-0.465361	0.524285	-0.887611	0.37475	0.572836	ACSL5	10
ENSG00000185900	2739.39	-0.0683651	0.0852133	-0.802283	0.422389	0.618823	POMK	8	ENSG00000026950	494.345	0.0922459	0.11714	0.787481	0.431	0.630988	BTN3A1	6	ENSG00000187627	11.928	-0.592267	0.687292	-0.861739	0.388831	0.569483	RGPD1	2	ENSG00000155849	605.22	-0.274103	0.381486	-0.718515	0.47244	0.67045	ELMO1	7	ENSG00000105229	1755.68	-0.0732806	0.123571	-0.593026	0.553164	0.818736	PIAS4	19	ENSG00000083457	612.392	0.14893	0.153449	0.970551	0.331772	0.495726	ITGAE	17	ENSG00000108669	747.846	0.129627	0.167758	0.772703	0.439698	0.656629	CYTH1	17	ENSG00000047644	1600	-0.0624361	0.0703605	-0.887374	0.374877	0.572979	WWC3	X
ENSG00000102181	1779.57	0.0619622	0.077275	0.80184	0.422646	0.61887	CD99L2	X	ENSG00000176054	19.1481	-0.419977	0.533328	-0.787465	0.43101	0.630988	RPL23P2	21	ENSG00000135436	22.3142	0.452871	0.525642	0.861559	0.38893	0.569576	FAM186B	12	ENSG00000135018	4136.69	0.0852353	0.118653	0.718356	0.472538	0.670493	UBQLN1	9	ENSG00000129993	271.528	0.240713	0.405719	0.593301	0.55298	0.818736	CBFA2T3	16	ENSG00000229816	26.1414	0.436591	0.449971	0.970266	0.331914	0.495893	DDX50P1	2	ENSG00000118271	24.7619	0.424912	0.550053	0.772492	0.439823	0.656756	TTR	18	ENSG00000188124	12.8615	0.536999	0.605288	0.887179	0.374982	0.573088	OR2AG2	11
ENSG00000106399	1400.06	0.0832785	0.103859	0.801838	0.422646	0.61887	RPA3	7	ENSG00000134874	3597.58	-0.0488955	0.0621112	-0.787225	0.43115	0.631079	DZIP1	13	ENSG00000104888	37.9613	0.360952	0.419093	0.861269	0.38909	0.569707	SLC17A7	19	ENSG00000251246	14.6489	-0.818262	1.13925	-0.718244	0.472607	0.670493	EFNA4-EFNA3	1	ENSG00000168807	845.143	-0.0964042	0.162526	-0.593163	0.553072	0.818736	SNTB2	16	ENSG00000198198	1304.54	-0.145984	0.150472	-0.970175	0.331959	0.495916	SZT2	1	ENSG00000127957	57.9632	-0.240841	0.31185	-0.772298	0.439938	0.656868	PMS2P3	7	ENSG00000157542	338.622	-0.111828	0.12607	-0.887031	0.375062	0.573142	KCNJ6	21
ENSG00000124214	5265.39	-0.061482	0.0766721	-0.801883	0.422621	0.61887	STAU1	20	ENSG00000248643	212.308	0.143907	0.182798	0.787244	0.431139	0.631079	RBM14-RBM4	11	ENSG00000168890	191.176	0.156185	0.18133	0.861328	0.389058	0.569707	TMEM150A	2	ENSG00000253540	24.4329	-0.408447	0.568693	-0.718221	0.472621	0.670493	FAM86HP	3	ENSG00000172932	1113.52	0.0935586	0.157666	0.593398	0.552915	0.818736	ANKRD13D	11	ENSG00000172955	130.569	-0.191742	0.197656	-0.970083	0.332005	0.49594	ADH6	4	ENSG00000164494	516.109	0.129483	0.167683	0.772185	0.440005	0.656899	PDSS2	6	ENSG00000223953	103.725	0.206576	0.232896	0.886989	0.375085	0.573142	C1QTNF5	11
ENSG00000145725	3722.66	-0.0688224	0.0858194	-0.801944	0.422585	0.61887	PPIP5K2	5	ENSG00000183054	2004.06	-0.339568	0.431498	-0.786951	0.431311	0.631258	RGPD6	2	ENSG00000176102	3700.94	-0.0558849	0.0649176	-0.860859	0.389316	0.569987	CSTF3	11	ENSG00000085563	145.011	0.511991	0.713152	0.717927	0.472802	0.670614	ABCB1	7	ENSG00000179933	925.215	-0.0979557	0.165173	-0.59305	0.553148	0.818736	C14orf119	14	ENSG00000154898	104.668	-0.32203	0.332021	-0.969909	0.332092	0.496025	CCDC144CP	17	ENSG00000267710	19.5453	0.449842	0.5826	0.772129	0.440038	0.656899	EDDM13	19	ENSG00000178951	494.29	-0.111687	0.125977	-0.886568	0.375312	0.573436	ZBTB7A	19
ENSG00000151503	2934.81	-0.0696608	0.086877	-0.801832	0.42265	0.61887	NCAPD3	11	ENSG00000174516	196.499	0.151015	0.191933	0.786809	0.431394	0.631322	PELI3	11	ENSG00000168418	13.0985	0.546027	0.634386	0.860718	0.389393	0.570049	KCNG4	16	ENSG00000149781	107.742	0.208681	0.29066	0.717954	0.472786	0.670614	FERMT3	11	ENSG00000267295	10.4561	0.55081	0.928078	0.593495	0.55285	0.818736		17	ENSG00000175220	781.253	-0.120088	0.123936	-0.968951	0.332569	0.496693	ARHGAP1	11	ENSG00000118894	349.07	-0.145394	0.188364	-0.771875	0.440189	0.657064	EEF2KMT	16	ENSG00000116473	1899.18	-0.0609496	0.0687757	-0.886209	0.375505	0.573525	RAP1A	1
ENSG00000154710	1099.48	-0.0745001	0.0929101	-0.801851	0.422639	0.61887	RABGEF1	7	ENSG00000115839	3126.46	-0.0504725	0.064173	-0.786507	0.43157	0.631467	RAB3GAP1	2	ENSG00000184616	28.9636	-0.369777	0.429744	-0.860459	0.389536	0.570155	SPDYE12	7	ENSG00000188659	43.6152	0.354887	0.494359	0.717874	0.472835	0.670614	SAXO2	15	ENSG00000101493	2312.36	-0.0699297	0.117953	-0.592863	0.553273	0.818824	ZNF516	18	ENSG00000048471	808.751	-0.129941	0.134153	-0.968602	0.332744	0.496864	SNX29	16	ENSG00000121749	1599.75	0.072331	0.0937188	0.771787	0.440241	0.657083	TBC1D15	12	ENSG00000137860	33.1365	-0.362961	0.409566	-0.88621	0.375505	0.573525	SLC28A2	15
ENSG00000168884	421.543	-0.12017	0.149888	-0.801735	0.422706	0.618896	TNIP2	4	ENSG00000157399	112.16	0.179587	0.228328	0.786529	0.431558	0.631467	ARSL	X	ENSG00000237984	60.1018	-0.275809	0.320516	-0.860516	0.389505	0.570155	PTENP1	9	ENSG00000176894	828.377	0.108513	0.151232	0.717528	0.473048	0.670735	PXMP2	12	ENSG00000151611	155.108	0.15431	0.260331	0.592746	0.553351	0.818866	MMAA	4	ENSG00000169689	655.095	0.131694	0.135956	0.968647	0.332722	0.496864	CENPX	17	ENSG00000121988	460.053	-0.125405	0.162531	-0.771573	0.440367	0.657212	ZRANB3	2	ENSG00000183628	385.622	0.104162	0.117522	0.886318	0.375446	0.573525	DGCR6	22
ENSG00000106524	1361.59	0.0777347	0.0970023	0.80137	0.422917	0.618904	ANKMY2	7	ENSG00000115339	30.9936	0.349488	0.444656	0.785973	0.431883	0.63176	GALNT3	2	ENSG00000147592	547.414	-0.102861	0.119611	-0.859966	0.389808	0.570501	LACTB2	8	ENSG00000235109	122.537	0.199649	0.278233	0.717561	0.473028	0.670735	ZSCAN31	6	ENSG00000112695	2235.13	0.0976047	0.164702	0.592616	0.553438	0.818879	COX7A2	6	ENSG00000157617	897.989	0.109018	0.112592	0.968255	0.332917	0.497077	C2CD2	21	ENSG00000134982	3193.18	-0.0916443	0.118804	-0.771393	0.440474	0.657303	APC	5	ENSG00000198355	380.53	0.142391	0.160667	0.886246	0.375485	0.573525	PIM3	22
ENSG00000118046	1237.52	0.0781072	0.0974719	0.801331	0.42294	0.618904	STK11	19	ENSG00000171450	10.6782	0.557078	0.708782	0.785965	0.431888	0.63176	CDK5R2	2	ENSG00000223953	66.7445	0.251497	0.292518	0.859769	0.389917	0.570609	C1QTNF5	11	ENSG00000289716	85.3495	0.279244	0.389114	0.71764	0.472979	0.670735	XNDC1N-ZNF705EP-ALG1L9P	11	ENSG00000119408	1667.17	0.346315	0.584415	0.592584	0.55346	0.818879	NEK6	9	ENSG00000107175	922.723	-0.10369	0.107118	-0.967998	0.333045	0.497197	CREB3	9	ENSG00000242372	2085.83	0.0840711	0.108994	0.771336	0.440508	0.657303	EIF6	20	ENSG00000160191	1006.65	0.083534	0.0942673	0.88614	0.375542	0.57353	PDE9A	21
ENSG00000168438	1459.77	-0.0798865	0.0996923	-0.80133	0.42294	0.618904	CDC40	6	ENSG00000182749	256.972	-0.125426	0.159563	-0.786061	0.431832	0.63176	PAQR7	1	ENSG00000149150	30.9978	0.359498	0.41842	0.859178	0.390242	0.570992	SLC43A1	11	ENSG00000205746	1000.93	-0.141738	0.197577	-0.717379	0.47314	0.670744	PKD1P4	16	ENSG00000081721	821.337	0.0952195	0.160746	0.59236	0.55361	0.818933	DUSP12	1	ENSG00000173198	36.302	-0.385618	0.398376	-0.967974	0.333057	0.497197	CYSLTR1	X	ENSG00000140987	671.91	0.0809742	0.105004	0.771152	0.440617	0.657347	ZSCAN32	16	ENSG00000244165	83.6928	-0.220157	0.248474	-0.886036	0.375598	0.573563	P2RY11	19
ENSG00000198837	1105.85	0.0768754	0.0959037	0.801589	0.422791	0.618904	DENND4B	1	ENSG00000197706	46.2756	0.281494	0.358239	0.785773	0.432	0.631868	OR6C74	12	ENSG00000261408	93.6664	0.290904	0.338589	0.859167	0.390249	0.570992	TEN1-CDK3	17	ENSG00000284308	202.87	-0.189771	0.264513	-0.717436	0.473105	0.670744	C2orf81	2	ENSG00000123240	467.283	-0.102535	0.173155	-0.592156	0.553746	0.818933	OPTN	10	ENSG00000215012	973.177	0.0891664	0.0921271	0.967862	0.333113	0.497236	RTL10	22	ENSG00000187605	3045.24	0.0724172	0.0939072	0.771156	0.440614	0.657347	TET3	2	ENSG00000176871	3259.53	0.0638557	0.0720801	0.885899	0.375672	0.573624	WSB2	12
ENSG00000256349	37.7867	2.03329	2.53726	0.801374	0.422915	0.618904		11	ENSG00000156521	308.29	-0.110104	0.140149	-0.785622	0.432089	0.631884	TYSND1	10	ENSG00000167105	8.73947	0.684091	0.796428	0.858949	0.390369	0.571116	TMEM92	17	ENSG00000100314	25.0509	-0.438298	0.611344	-0.716942	0.47341	0.671042	CABP7	22	ENSG00000143341	328.142	-0.157124	0.265309	-0.592229	0.553697	0.818933	HMCN1	1	ENSG00000160051	333.342	0.120846	0.124918	0.967403	0.333343	0.497534	IQCC	1	ENSG00000140836	4449.69	0.0809745	0.105028	0.77098	0.440719	0.65744	ZFHX3	16	ENSG00000163041	29728.7	-0.0692422	0.0781778	-0.885702	0.375778	0.573735	H3-3A	1
ENSG00000260001	9.81935	-0.629128	0.7848	-0.801641	0.422761	0.618904	TGFBR3L	19	ENSG00000166847	5412.96	0.0461348	0.0587215	0.785655	0.43207	0.631884	DCTN5	16	ENSG00000132915	25.3973	0.406268	0.473097	0.858742	0.390483	0.571231	PDE6A	5	ENSG00000146535	3098.16	-0.0815764	0.113802	-0.716829	0.47348	0.671042	GNA12	7	ENSG00000173275	269.861	0.115851	0.19564	0.592166	0.55374	0.818933	ZNF449	X	ENSG00000173641	25.2298	0.431904	0.446585	0.967125	0.333481	0.497696	HSPB7	1	ENSG00000159216	37.6006	0.382719	0.496516	0.77081	0.44082	0.657472	RUNX1	21	ENSG00000143819	555.084	0.113178	0.127802	0.885568	0.37585	0.573793	EPHX1	1
ENSG00000164022	2166.52	0.0636773	0.0795	0.800973	0.423147	0.619095	AIMP1	4	ENSG00000205045	165.475	0.165826	0.211122	0.785451	0.432189	0.631973	SLFN12L	17	ENSG00000102678	309.393	0.130744	0.152286	0.858545	0.390592	0.571239	FGF9	13	ENSG00000171928	409.93	0.143202	0.199787	0.716773	0.473514	0.671042	TVP23B	17	ENSG00000204969	140.8	0.161661	0.27292	0.592338	0.553624	0.818933	PCDHA2	5	ENSG00000167483	47.0214	-0.315434	0.326188	-0.967031	0.333529	0.497721	NIBAN3	19	ENSG00000203668	2816.45	-0.0936995	0.121556	-0.770836	0.440804	0.657472	CHML	1	ENSG00000232859	275.062	0.119882	0.135393	0.885432	0.375924	0.573854	LYRM9	17
ENSG00000196659	481.201	0.102282	0.127693	0.800999	0.423132	0.619095	IFT70B	2	ENSG00000230224	29.3557	0.351645	0.44787	0.78515	0.432366	0.632174	PHB1P9	10	ENSG00000130309	2472.74	0.0598099	0.0696545	0.858666	0.390525	0.571239	COLGALT1	19	ENSG00000269404	14.8183	0.490093	0.68376	0.716762	0.473521	0.671042	SPIB	19	ENSG00000114353	13290.8	0.103409	0.174742	0.59178	0.553998	0.819035	GNAI2	3	ENSG00000151116	662.609	-0.0993739	0.102777	-0.966889	0.3336	0.497783	UEVLD	11	ENSG00000163904	2375.05	0.0683943	0.088746	0.770674	0.4409	0.657533	SENP2	3	ENSG00000103148	700.597	-0.0928094	0.104883	-0.884881	0.376221	0.574053	NPRL3	16
ENSG00000134884	19957.7	-0.0524401	0.0654911	-0.800721	0.423293	0.619253	ARGLU1	13	ENSG00000169224	38.7477	-0.296094	0.377221	-0.784936	0.432491	0.6323	GCSAML	1	ENSG00000166333	2111.83	-0.0623195	0.0725907	-0.858506	0.390613	0.571239	ILK	11	ENSG00000260097	122.476	0.281835	0.393359	0.716482	0.473693	0.671226	SPDYE6	7	ENSG00000173141	998.856	0.0836564	0.141318	0.591971	0.55387	0.819035	MRPL57	13	ENSG00000146856	237.959	-0.169825	0.175664	-0.96676	0.333664	0.497834	AGBL3	7	ENSG00000008056	199.681	-0.140195	0.181931	-0.770597	0.440946	0.657541	SYN1	X	ENSG00000127884	2393.91	-0.0835326	0.094375	-0.885114	0.376095	0.574053	ECHS1	10
ENSG00000198838	291.854	-0.142354	0.177835	-0.800479	0.423433	0.619401	RYR3	15	ENSG00000132000	12.1931	0.528719	0.673885	0.784584	0.432698	0.632488	PODNL1	19	ENSG00000184988	46.6603	-0.294957	0.343582	-0.858477	0.390629	0.571239	TMEM106A	17	ENSG00000160741	981.812	0.0916556	0.127979	0.716179	0.473881	0.67137	CRTC2	1	ENSG00000187123	322.991	-0.135404	0.228798	-0.591806	0.553981	0.819035	LYPD6	2	ENSG00000277053	2172.6	-0.12075	0.124918	-0.96664	0.333724	0.497878	GTF2IP1	7	ENSG00000176473	280.006	-0.121148	0.157301	-0.770169	0.4412	0.657802	WDR25	14	ENSG00000141034	510.738	0.101116	0.114269	0.884889	0.376217	0.574053	GID4	17
ENSG00000110429	1936.62	0.068769	0.0859376	0.80022	0.423583	0.619565	FBXO3	11	ENSG00000285382	44.1244	0.297329	0.378933	0.784646	0.432661	0.632488		20	ENSG00000083535	860.762	0.0771276	0.0898529	0.858376	0.390685	0.571269	PIBF1	13	ENSG00000167483	62.7356	0.301843	0.421441	0.716216	0.473858	0.67137	NIBAN3	19	ENSG00000237004	92.5223	0.158423	0.267718	0.591755	0.554015	0.819035	ZNRF2P1	7	ENSG00000148057	133.206	-0.193741	0.200454	-0.966511	0.333789	0.49793	IDNK	9	ENSG00000177150	519.114	0.0948725	0.12318	0.770191	0.441186	0.657802	FAM210A	18	ENSG00000163815	13.2432	-0.513933	0.580721	-0.884991	0.376162	0.574053	CLEC3B	3
ENSG00000160959	668.946	0.0957079	0.119637	0.799986	0.423719	0.619707	LRRC14	8	ENSG00000130234	18.9666	-0.448797	0.57212	-0.784446	0.432779	0.632498	ACE2	X	ENSG00000126746	1907.64	-0.0709306	0.0826502	-0.858202	0.390781	0.571358	ZNF384	12	ENSG00000132612	3050.09	0.0812271	0.113474	0.715819	0.474103	0.671476	VPS4A	16	ENSG00000165973	555.635	0.685962	1.15999	0.59135	0.554286	0.819215	NELL1	11	ENSG00000119979	1702.23	-0.097865	0.101283	-0.966251	0.333919	0.498079	DENND10	10	ENSG00000092295	12.2668	-0.486324	0.631677	-0.769894	0.441363	0.657867	TGM1	14	ENSG00000175634	929.907	-0.0980198	0.110773	-0.884875	0.376224	0.574053	RPS6KB2	11
ENSG00000156804	40.9363	-0.289648	0.362159	-0.799782	0.423837	0.619824	FBXO32	8	ENSG00000178826	22.6841	-0.398571	0.508097	-0.784439	0.432783	0.632498	TMEM139	7	ENSG00000182983	35.86	-0.345688	0.40286	-0.858085	0.390846	0.571401	ZNF662	3	ENSG00000135686	1192.95	0.087886	0.122783	0.715782	0.474126	0.671476	KLHL36	16	ENSG00000167985	712.478	0.0921615	0.155819	0.591466	0.554209	0.819215	SDHAF2	11	ENSG00000118495	5837.37	-0.0945594	0.0978884	-0.965991	0.334048	0.498183	PLAGL1	6	ENSG00000107404	675.718	-0.106719	0.138603	-0.769958	0.441325	0.657867	DVL1	1	ENSG00000230124	1976.66	-0.0710167	0.0802715	-0.884705	0.376315	0.574141	ACBD6	1
ENSG00000175787	195.91	0.14294	0.178809	0.799402	0.424057	0.620091	ZNF169	9	ENSG00000113851	1248.39	-0.0651714	0.0830906	-0.784341	0.43284	0.632525	CRBN	3	ENSG00000176049	2774.97	-0.0700799	0.0817062	-0.857706	0.391055	0.571655	JAKMIP2	5	ENSG00000159164	2777.12	0.108044	0.150933	0.715843	0.474088	0.671476	SV2A	1	ENSG00000241837	3848.65	0.0774578	0.130973	0.591405	0.554249	0.819215	ATP5PO	21	ENSG00000170802	1331.65	-0.0838981	0.086849	-0.966022	0.334033	0.498183	FOXN2	2	ENSG00000107551	806.683	-0.155957	0.20254	-0.770008	0.441295	0.657867	RASSF4	10	ENSG00000171790	35.9321	0.318884	0.360558	0.88442	0.37647	0.574324	SLFNL1	1
ENSG00000180423	120.026	-0.191453	0.239519	-0.799323	0.424103	0.620102	HARBI1	11	ENSG00000159212	118.832	-0.190814	0.243323	-0.784199	0.432923	0.63259	CLIC6	21	ENSG00000132694	1726.67	0.0665018	0.0775596	0.857428	0.391208	0.571827	ARHGEF11	1	ENSG00000280778	14.9066	0.648541	0.90597	0.715853	0.474082	0.671476		1	ENSG00000185808	139.368	0.139378	0.235838	0.590991	0.554526	0.819496	PIGP	21	ENSG00000162688	1589.79	0.0985825	0.102128	0.965287	0.334401	0.49866	AGL	1	ENSG00000056972	299.957	-0.116652	0.151572	-0.769617	0.441527	0.657994	TRAF3IP2	6	ENSG00000025772	1062.95	0.100569	0.113731	0.88427	0.37655	0.574395	TOMM34	20
ENSG00000080189	949.499	-0.0836898	0.104748	-0.798963	0.424312	0.620292	SLC35C2	20	ENSG00000186104	575.342	-0.0937075	0.119517	-0.78405	0.433011	0.632661	CYP2R1	11	ENSG00000179151	1743.51	-0.0659125	0.0768779	-0.857367	0.391242	0.571827	EDC3	15	ENSG00000189129	54.7861	-0.300128	0.419421	-0.715577	0.474252	0.671594	PLAC9	10	ENSG00000133460	286.249	-0.133768	0.226427	-0.590777	0.55467	0.819633	SLC2A11	22	ENSG00000229172	10.5181	-0.647936	0.671275	-0.965231	0.334429	0.49866		2	ENSG00000150991	20357.7	0.0602482	0.0782807	0.769642	0.441512	0.657994	UBC	12	ENSG00000103005	1389.39	-0.080282	0.0908185	-0.883983	0.376705	0.57458	USB1	16
ENSG00000147234	190.61	0.147759	0.184953	0.798901	0.424348	0.620292	FRMPD3	X	ENSG00000057252	2060.08	-0.0580766	0.074106	-0.783697	0.433218	0.632765	SOAT1	1	ENSG00000198569	9.06159	0.69407	0.809705	0.857188	0.391341	0.571919	SLC34A3	9	ENSG00000123815	1192.37	-0.120929	0.169042	-0.715375	0.474377	0.671692	COQ8B	19	ENSG00000099624	1444.57	0.136433	0.231106	0.590348	0.554957	0.819748	ATP5F1D	19	ENSG00000166260	2435.86	0.0726848	0.0753198	0.965017	0.334536	0.498775	COX11	17	ENSG00000151304	466.312	0.0988256	0.128446	0.769392	0.44166	0.658133	SRFBP1	5	ENSG00000214562	610.449	0.102091	0.115521	0.883749	0.376832	0.574721	NUTM2D	10
ENSG00000160014	15158	-0.0504651	0.063166	-0.798928	0.424332	0.620292	CALM3	19	ENSG00000154783	28.2637	-0.336668	0.42954	-0.783787	0.433165	0.632765	FGD5	3	ENSG00000100379	1023.24	0.0776101	0.0905891	0.856728	0.391595	0.57224	KCTD17	22	ENSG00000139722	2060.81	0.170212	0.23795	0.715327	0.474407	0.671692	VPS37B	12	ENSG00000115271	308.533	-0.113453	0.192119	-0.590534	0.554833	0.819748	GCA	2	ENSG00000172123	419.852	0.133632	0.138499	0.964861	0.334614	0.498847	SLFN12	17	ENSG00000170234	1443.79	-0.0871186	0.113246	-0.769289	0.441722	0.658165	PWWP2A	5	ENSG00000173039	1111.98	0.0801624	0.0907373	0.883456	0.37699	0.574911	RELA	11
ENSG00000198452	28.9201	-0.345092	0.432008	-0.79881	0.4244	0.620313	OR14L1	1	ENSG00000159596	1005.31	-0.0668788	0.0853331	-0.783738	0.433194	0.632765	TMEM69	1	ENSG00000223611	115.422	0.191769	0.223974	0.856208	0.391883	0.572608	SUPT20HL2	X	ENSG00000204264	31.62	0.837502	1.17094	0.715242	0.47446	0.671706	PSMB8	6	ENSG00000122705	4181.42	-0.0967416	0.163854	-0.590415	0.554913	0.819748	CLTA	9	ENSG00000240522	23.4896	0.453558	0.470123	0.964766	0.334662	0.498873	RPL7AP10	19	ENSG00000104824	5020.98	0.0747798	0.0973201	0.76839	0.442256	0.658745	HNRNPL	19	ENSG00000011478	179.361	-0.155497	0.17604	-0.883306	0.377071	0.574939	QPCTL	19
ENSG00000184967	198.79	0.168827	0.21139	0.798654	0.424491	0.620389	NOC4L	12	ENSG00000214021	781.728	0.082207	0.104901	0.783662	0.433238	0.632765	TTLL3	3	ENSG00000130038	91.6624	0.228486	0.266909	0.856046	0.391973	0.572687	CRACR2A	12	ENSG00000104967	3054.18	0.171547	0.239912	0.715042	0.474583	0.67182	NOVA2	19	ENSG00000144847	54.1947	-0.29723	0.503501	-0.590326	0.554972	0.819748	IGSF11	3	ENSG00000108963	467.388	-0.106821	0.110746	-0.964564	0.334763	0.498979	DPH1	17	ENSG00000151413	458.159	-0.0969552	0.126177	-0.768404	0.442247	0.658745	NUBPL	14	ENSG00000196584	1282.54	-0.114367	0.129483	-0.883261	0.377095	0.574939	XRCC2	7
ENSG00000147130	4152.49	-0.0581143	0.0727749	-0.798548	0.424553	0.620423	ZMYM3	X	ENSG00000137486	1033.07	-0.0781017	0.0997002	-0.783366	0.433412	0.632962	ARRB1	11	ENSG00000264176	18.9277	0.528877	0.618	0.855787	0.392116	0.572845	MAGOH2P	17	ENSG00000072195	1117.95	-0.1573	0.220108	-0.714648	0.474826	0.671924	SPEG	2	ENSG00000188986	3975.87	-0.0708063	0.119952	-0.590289	0.554997	0.819748	NELFB	9	ENSG00000014257	12.1125	-0.612174	0.634768	-0.964405	0.334843	0.499052	ACP3	3	ENSG00000173930	72.2755	-0.243022	0.316283	-0.768367	0.442269	0.658745	SLCO4C1	5	ENSG00000269502	33.764	1.32078	1.4954	0.883233	0.37711	0.574939	DMRTC1	X
ENSG00000232938	35.1791	0.316901	0.396886	0.798469	0.424598	0.620434	RPL23AP87	17	ENSG00000257704	79.3936	0.208599	0.266316	0.783275	0.433466	0.632983	INAFM1	19	ENSG00000175267	6.46425	0.86945	1.01631	0.855493	0.392278	0.573031	VWA3A	16	ENSG00000080224	31.8222	-0.544117	0.761344	-0.714679	0.474807	0.671924	EPHA6	3	ENSG00000173698	14.5711	0.42025	0.712109	0.590148	0.555091	0.819813	ADGRG2	X	ENSG00000161513	296.381	0.136704	0.14176	0.964334	0.334878	0.499061	FDXR	17	ENSG00000177383	2259.28	-0.0890389	0.115881	-0.768365	0.442271	0.658745	MAGEF1	3	ENSG00000160539	79.5138	0.212761	0.241028	0.882723	0.377386	0.575255	PLPP7	9
ENSG00000112234	795.568	-0.0941053	0.117901	-0.798173	0.42477	0.620509	FBXL4	6	ENSG00000272674	101.105	-0.189739	0.242463	-0.782549	0.433892	0.633549	PCDHB16	5	ENSG00000054654	7341.3	0.0760849	0.0889599	0.855271	0.392401	0.573072	SYNE2	14	ENSG00000130363	287.803	0.150865	0.211105	0.714647	0.474827	0.671924	RSPH3	6	ENSG00000078814	30.9998	-0.548393	0.930669	-0.589247	0.555696	0.819831	MYH7B	20	ENSG00000146232	249.838	-0.1431	0.148423	-0.964138	0.334977	0.499162	NFKBIE	6	ENSG00000156831	730.932	0.0936155	0.121958	0.767601	0.442724	0.659361	NSMCE2	8	ENSG00000182919	1786.41	-0.062468	0.0707648	-0.882754	0.377369	0.575255	C11orf54	11
ENSG00000112658	1763.47	-0.0714146	0.0894788	-0.798117	0.424803	0.620509	SRF	6	ENSG00000124783	4488.92	-0.0492048	0.0629115	-0.782126	0.43414	0.633797	SSR1	6	ENSG00000164303	10.4253	0.634538	0.741932	0.85525	0.392413	0.573072	ENPP6	4	ENSG00000260342	826.046	0.211924	0.296542	0.71465	0.474825	0.671924		16	ENSG00000087152	3300.84	0.0575348	0.0976832	0.588994	0.555865	0.819831	ATXN7L3	17	ENSG00000156110	990.247	0.0895528	0.0929132	0.963833	0.33513	0.499345	ADK	10	ENSG00000104549	8412.01	-0.0958838	0.124934	-0.767478	0.442797	0.659411	SQLE	8	ENSG00000156453	597.671	0.0952861	0.108012	0.88218	0.37768	0.575599	PCDH1	5
ENSG00000132109	241.677	-0.125717	0.15751	-0.798157	0.424779	0.620509	TRIM21	11	ENSG00000146856	232.012	0.140479	0.179603	0.782163	0.434119	0.633797	AGBL3	7	ENSG00000234444	40.2232	0.349824	0.409006	0.855302	0.392384	0.573072	ZNF736	7	ENSG00000143952	763.441	-0.121381	0.170014	-0.713948	0.475259	0.672474	VPS54	2	ENSG00000108389	3074.93	-0.0560529	0.0949996	-0.590033	0.555168	0.819831	MTMR4	17	ENSG00000103196	64.7577	0.299767	0.311201	0.963259	0.335418	0.499729	CRISPLD2	16	ENSG00000176410	202.438	0.143866	0.187474	0.767393	0.442848	0.659427	DNAJC30	7	ENSG00000270728	52.7591	0.277066	0.314092	0.882117	0.377714	0.575599		1
ENSG00000188558	18.106	0.443171	0.555152	0.798288	0.424704	0.620509	OR2G6	1	ENSG00000235859	90.7729	0.198081	0.253327	0.78192	0.434262	0.633917		7	ENSG00000124587	409.715	0.10583	0.12384	0.854567	0.392791	0.573235	PEX6	6	ENSG00000122705	4014.78	-0.0982108	0.13759	-0.713793	0.475355	0.67255	CLTA	9	ENSG00000111704	12.1001	0.500505	0.849533	0.589153	0.555758	0.819831	NANOG	12	ENSG00000100285	253.198	0.139581	0.144927	0.963112	0.335491	0.499794	NEFH	22	ENSG00000105202	2259.71	-0.0758332	0.0988528	-0.767132	0.443003	0.659544	FBL	19	ENSG00000278570	23.4345	0.443302	0.502538	0.882128	0.377708	0.575599	NR2E3	15
ENSG00000100568	2836.07	-0.0589043	0.0738205	-0.79794	0.424905	0.620548	VTI1B	14	ENSG00000166509	8.43341	-0.643024	0.822456	-0.781834	0.434312	0.633933	CLEC3A	16	ENSG00000148734	38.8755	0.315749	0.369497	0.854538	0.392807	0.573235	NPFFR1	10	ENSG00000139116	2809.51	-0.140513	0.197105	-0.712884	0.475917	0.673224	KIF21A	12	ENSG00000117593	1081.86	-0.0748389	0.126959	-0.589472	0.555545	0.819831	DARS2	1	ENSG00000103313	13.6156	0.565754	0.587701	0.962656	0.33572	0.500005	MEFV	16	ENSG00000198612	3107.66	0.0852986	0.111192	0.767126	0.443007	0.659544	COPS8	2	ENSG00000011243	3538.1	-0.0608346	0.0689844	-0.881861	0.377852	0.575655	AKAP8L	19
ENSG00000118939	633.217	-0.106081	0.132934	-0.797999	0.424871	0.620548	UCHL3	13	ENSG00000188167	56.9104	-0.283886	0.363199	-0.781627	0.434434	0.633997	TMPPE	3	ENSG00000158941	5449.7	0.0480908	0.0562581	0.854824	0.392649	0.573235	CCAR2	8	ENSG00000179922	568.408	0.119051	0.166987	0.712934	0.475887	0.673224	ZNF784	19	ENSG00000135472	133.136	0.164152	0.278434	0.589554	0.55549	0.819831	FAIM2	12	ENSG00000162174	1610.05	0.0855841	0.0889047	0.962649	0.335723	0.500005	ASRGL1	11	ENSG00000136146	1939.68	-0.0794104	0.103551	-0.766872	0.443158	0.65971	MED4	13	ENSG00000235961	136.345	-0.161655	0.183309	-0.881872	0.377846	0.575655	PNMA6A	X
ENSG00000215375	94.1578	0.204744	0.256687	0.797639	0.42508	0.620746	MYL5	4	ENSG00000197409	11.833	-0.545185	0.697494	-0.781635	0.434429	0.633997	H3C4	6	ENSG00000162630	145.851	-0.244839	0.286432	-0.854788	0.392668	0.573235	B3GALT2	1	ENSG00000129968	3232.34	-0.112371	0.157677	-0.712667	0.476052	0.673353	ABHD17A	19	ENSG00000135931	1303.61	0.0713132	0.120876	0.589969	0.555211	0.819831	ARMC9	2	ENSG00000184895	8.11493	0.902103	0.937032	0.962723	0.335686	0.500005	SRY	Y	ENSG00000125787	11.7038	-0.501243	0.654546	-0.765787	0.443803	0.660611	GNRH2	20	ENSG00000259205	20.6169	0.425957	0.482954	0.881984	0.377785	0.575655	PRKXP1	15
ENSG00000165124	130.761	-0.251931	0.31603	-0.797173	0.42535	0.621063	SVEP1	9	ENSG00000214787	19.9617	0.402562	0.515084	0.781546	0.434482	0.63401	MS4A4E	11	ENSG00000162927	335.746	-0.122515	0.14332	-0.854834	0.392643	0.573235	PUS10	2	ENSG00000121690	78.1206	-0.226464	0.317829	-0.712534	0.476134	0.673356	DEPDC7	11	ENSG00000149600	1134.04	0.0810943	0.137696	0.588938	0.555903	0.819831	COMMD7	20	ENSG00000121446	13.2476	-0.567196	0.589374	-0.96237	0.335864	0.500152	RGSL1	1	ENSG00000186395	413.576	0.153491	0.200514	0.765486	0.443982	0.660793	KRT10	17	ENSG00000128805	157.698	0.157622	0.178773	0.881686	0.377947	0.575747	ARHGAP22	10
ENSG00000288218	143.547	-0.16133	0.202388	-0.797134	0.425373	0.621063		10	ENSG00000117400	10.5445	0.561186	0.718115	0.781471	0.434525	0.634017	MPL	1	ENSG00000170364	880.97	-0.0767834	0.0898392	-0.854676	0.39273	0.573235	SETMAR	3	ENSG00000143633	422.422	0.122125	0.171405	0.712497	0.476157	0.673356	C1orf131	1	ENSG00000151748	752.558	-0.10487	0.178009	-0.589126	0.555777	0.819831	SAV1	14	ENSG00000132361	808.437	0.120865	0.125604	0.962272	0.335913	0.500152	CLUH	17	ENSG00000213753	3150.44	-0.0666945	0.0871315	-0.765447	0.444006	0.660793	CENPBD2P	19	ENSG00000147689	64.1454	-0.242721	0.275385	-0.881387	0.378108	0.575942	FAM83A	8
ENSG00000155008	1082.04	0.0731459	0.0917867	0.796912	0.425502	0.621196	APOOL	X	ENSG00000198858	715.264	0.0809895	0.103646	0.781402	0.434566	0.634019	R3HDM4	19	ENSG00000174137	30.3866	-0.427166	0.499638	-0.854953	0.392577	0.573235	FAM53A	4	ENSG00000169991	862.565	0.262683	0.368736	0.712387	0.476225	0.673356	IFFO2	1	ENSG00000169019	267.202	-0.106108	0.179974	-0.589574	0.555476	0.819831	COMMD8	4	ENSG00000146425	2080.41	-0.093087	0.0967332	-0.962307	0.335895	0.500152	DYNLT1	6	ENSG00000227855	28.7422	-0.349915	0.457209	-0.765328	0.444076	0.660839	DPY19L2P3	7	ENSG00000162852	1040.71	0.0751364	0.0852689	0.881171	0.378225	0.576068	CNST	1
ENSG00000095066	319.501	0.113068	0.141932	0.796633	0.425664	0.621376	HOOK2	19	ENSG00000156042	143.215	0.172669	0.221001	0.781304	0.434624	0.634046	CFAP70	10	ENSG00000261056	22.4454	0.442173	0.517374	0.854649	0.392745	0.573235		16	ENSG00000185115	23.9545	-0.411722	0.577924	-0.712416	0.476207	0.673356	NSMCE3	15	ENSG00000169131	365.976	0.0882947	0.149726	0.589708	0.555386	0.819831	ZNF354A	5	ENSG00000134294	9937.13	0.0618941	0.064364	0.961625	0.336238	0.500461	SLC38A2	12	ENSG00000203811	9.98491	1.05614	1.3802	0.765212	0.444145	0.660882	H3C14	1	ENSG00000131721	8.24193	0.785351	0.891418	0.881012	0.378311	0.576095	RHOXF2	X
ENSG00000198146	3707.13	-0.0632411	0.0793953	-0.796534	0.425722	0.621404	ZNF770	15	ENSG00000187650	48.1233	0.278012	0.355904	0.781142	0.434719	0.634128	VMAC	19	ENSG00000115839	3068.31	-0.0548001	0.0641437	-0.854334	0.39292	0.573348	RAB3GAP1	2	ENSG00000172840	394.835	-0.175664	0.246769	-0.711855	0.476555	0.673762	PDP2	16	ENSG00000179119	485.696	-0.0995735	0.168901	-0.589537	0.555501	0.819831	SPTY2D1	11	ENSG00000146215	21.2095	0.489914	0.509383	0.96178	0.33616	0.500461	CRIP3	6	ENSG00000151025	39.9514	-0.303005	0.396022	-0.765122	0.444199	0.660903	GPR158	10	ENSG00000142453	2755.63	-0.0592368	0.0672334	-0.881062	0.378284	0.576095	CARM1	19
ENSG00000186704	10.3032	-0.581934	0.730646	-0.796465	0.425762	0.621407	DTX2P1	7	ENSG00000204618	10.7219	0.626698	0.802511	0.780921	0.434849	0.634261	RNF39	6	ENSG00000143393	1434.25	-0.0664238	0.0778181	-0.853578	0.393339	0.573888	PI4KB	1	ENSG00000006837	97.8727	0.230014	0.323164	0.711756	0.476616	0.673787	CDKL3	5	ENSG00000181378	37.6224	-0.296671	0.503072	-0.589719	0.555379	0.819831	CFAP65	2	ENSG00000161544	62.4176	0.261348	0.27178	0.961617	0.336242	0.500461	CYGB	17	ENSG00000168538	2378.09	0.0661747	0.0865157	0.764886	0.444339	0.661052	TRAPPC11	4	ENSG00000160050	645.764	-0.0840862	0.0954914	-0.880563	0.378554	0.576413	CCDC28B	1
ENSG00000089847	12.0299	0.546208	0.685891	0.796348	0.42583	0.62145	ANKRD24	19	ENSG00000059804	2399.02	-0.0740428	0.0948368	-0.780739	0.434956	0.634359	SLC2A3	12	ENSG00000163026	1446.2	-0.0663939	0.0777866	-0.853539	0.39336	0.573888	WDCP	2	ENSG00000078814	47.5204	0.751448	1.05701	0.710921	0.477133	0.674332	MYH7B	20	ENSG00000189362	159.579	-0.128804	0.218672	-0.589029	0.555842	0.819831	NEMP2	2	ENSG00000179859	205.296	-0.149837	0.15581	-0.961666	0.336218	0.500461	RNF227	17	ENSG00000115484	6655.99	-0.100704	0.131682	-0.764751	0.44442	0.661053	CCT4	2	ENSG00000131462	1285.37	-0.074639	0.0848009	-0.880167	0.378769	0.576584	TUBG1	17
ENSG00000072818	21.6795	0.396174	0.497616	0.796144	0.425949	0.621456	ACAP1	17	ENSG00000241014	22.8377	-0.400241	0.512718	-0.780626	0.435022	0.634399	GPR199P	1	ENSG00000148584	12.6927	0.563573	0.660919	0.852711	0.39382	0.574461	A1CF	10	ENSG00000101126	5609.06	-0.066892	0.0940864	-0.710964	0.477106	0.674332	ADNP	20	ENSG00000204628	29180.3	-0.0766686	0.130159	-0.589038	0.555836	0.819831	RACK1	5	ENSG00000105669	1553.47	0.0878299	0.0913651	0.961307	0.336398	0.500649	COPE	19	ENSG00000137449	707.891	0.210525	0.275282	0.764764	0.444412	0.661053	CPEB2	4	ENSG00000133665	142.146	0.167142	0.18989	0.880205	0.378748	0.576584	DYDC2	10
ENSG00000164258	1173.06	-0.0744466	0.0935086	-0.796147	0.425947	0.621456	NDUFS4	5	ENSG00000180694	872.621	0.0816407	0.104599	0.780509	0.435091	0.634443	TMEM64	8	ENSG00000165983	125.139	-0.190708	0.223651	-0.852703	0.393824	0.574461	PTER	10	ENSG00000113068	1897.74	0.111945	0.157494	0.710788	0.477216	0.674332	PFDN1	5	ENSG00000225400	29.9087	0.327182	0.555149	0.58936	0.55562	0.819831	RAB28P5	X	ENSG00000124160	2708.42	-0.0876392	0.091197	-0.960989	0.336558	0.500752	NCOA5	20	ENSG00000100575	584.176	-0.111355	0.145646	-0.764564	0.444531	0.6611	TIMM9	14	ENSG00000137843	62.807	0.257724	0.292778	0.880272	0.378712	0.576584	PAK6	15
ENSG00000188916	13.9426	-0.513576	0.64498	-0.796267	0.425877	0.621456	INSYN2A	10	ENSG00000108840	707.2	0.0919061	0.117778	0.780334	0.435194	0.634536	HDAC5	17	ENSG00000141378	604.466	0.0912646	0.107062	0.852447	0.393966	0.574576	PTRH2	17	ENSG00000169193	147.567	0.22953	0.322898	0.710843	0.477181	0.674332	CCDC126	7	ENSG00000145388	876.219	0.0832051	0.141317	0.588783	0.556007	0.81988	METTL14	4	ENSG00000154620	82.8913	-0.241676	0.251476	-0.961028	0.336538	0.500752	TMSB4Y	Y	ENSG00000164209	2434.42	0.077843	0.101809	0.764597	0.444511	0.6611	SLC25A46	5	ENSG00000187630	170.352	-0.152216	0.173051	-0.879602	0.379075	0.576998	DHRS4L2	14
ENSG00000070501	863.865	-0.0792821	0.0996076	-0.795944	0.426064	0.621569	POLB	8	ENSG00000075643	126.898	0.169562	0.217339	0.780171	0.43529	0.634562	MOCOS	18	ENSG00000164129	17.7118	0.464781	0.54524	0.852433	0.393974	0.574576	NPY5R	4	ENSG00000185515	635.226	0.129082	0.181558	0.710972	0.477101	0.674332	BRCC3	X	ENSG00000178177	695.541	0.109441	0.18589	0.588739	0.556036	0.81988	LCORL	4	ENSG00000157927	182.65	-0.167536	0.17432	-0.961082	0.336511	0.500752	RADIL	7	ENSG00000164619	36.4491	0.298973	0.391141	0.764361	0.444652	0.661139	BMPER	7	ENSG00000140575	3591.97	0.0685097	0.0779418	0.878986	0.379409	0.577403	IQGAP1	15
ENSG00000147364	702.405	-0.086888	0.109221	-0.795523	0.42631	0.621871	FBXO25	8	ENSG00000145365	411.475	-0.0980433	0.125661	-0.780221	0.435261	0.634562	TIFA	4	ENSG00000180376	1219.18	0.0692514	0.0812545	0.852277	0.39406	0.57465	CCDC66	3	ENSG00000145781	466.152	0.130123	0.183118	0.710597	0.477334	0.674378	COMMD10	5	ENSG00000054277	733.747	0.0839356	0.142595	0.588628	0.556111	0.819916	OPN3	1	ENSG00000120913	302.489	0.121504	0.126466	0.960763	0.336672	0.500876	PDLIM2	8	ENSG00000205482	46.5648	-0.272017	0.355895	-0.764318	0.444678	0.661139	SPDYE18	7	ENSG00000179715	12.8941	0.522985	0.594961	0.879023	0.379389	0.577403	PCED1B	12
ENSG00000274808	23.7801	0.400867	0.504142	0.795147	0.426528	0.622134	TBC1D3B	17	ENSG00000088247	13126.6	-0.0409105	0.052449	-0.780006	0.435388	0.634647	KHSRP	19	ENSG00000183395	11.1717	-0.593429	0.696656	-0.851825	0.394311	0.574965	PMCH	12	ENSG00000213799	232.133	0.189817	0.267117	0.710614	0.477323	0.674378	ZNF845	19	ENSG00000133169	2180.03	-0.102416	0.174107	-0.588235	0.556375	0.82001	BEX1	X	ENSG00000157741	2516.39	0.129889	0.135202	0.960699	0.336703	0.500878	UBN2	7	ENSG00000205678	17.2265	-0.451524	0.59071	-0.764375	0.444644	0.661139	TECRL	4	ENSG00000271741	45.297	0.417921	0.475679	0.878577	0.379631	0.577689		1
ENSG00000237004	49.0333	0.326884	0.411313	0.794735	0.426768	0.622427	ZNRF2P1	7	ENSG00000139921	5003.44	0.0445852	0.0571659	0.779927	0.435434	0.634657	TMX1	14	ENSG00000163898	16.5535	-0.500905	0.588268	-0.85149	0.394497	0.575184	LIPH	3	ENSG00000147905	510.567	0.151517	0.213251	0.710507	0.47739	0.674396	ZCCHC7	9	ENSG00000137992	523.548	-0.113656	0.19317	-0.588372	0.556283	0.82001	DBT	1	ENSG00000155265	26.6382	-1.30641	1.36011	-0.960519	0.336794	0.500959	GOLGA7B	10	ENSG00000112234	718.35	0.0797215	0.104335	0.764089	0.444814	0.661176	FBXL4	6	ENSG00000134375	1956.16	-0.0789372	0.0898575	-0.87847	0.379688	0.577724	TIMM17A	1
ENSG00000137075	3276.68	-0.0600501	0.0755938	-0.794379	0.426975	0.622674	RNF38	9	ENSG00000109072	18.6629	0.422896	0.542303	0.779814	0.4355	0.634697	VTN	17	ENSG00000204149	932.547	0.0744884	0.0875189	0.851112	0.394707	0.575438	AGAP6	10	ENSG00000121067	1542.15	0.105122	0.147997	0.7103	0.477518	0.674456	SPOP	17	ENSG00000168758	3138.37	-0.066063	0.112271	-0.588426	0.556247	0.82001	SEMA4C	2	ENSG00000285791	50.0108	-0.3976	0.413963	-0.960471	0.336818	0.500959		8	ENSG00000115446	1297.37	-0.0786729	0.10301	-0.76374	0.445022	0.661176	UNC50	2	ENSG00000055147	1349.39	-0.0642317	0.0731293	-0.878331	0.379764	0.577736	FAM114A2	5
ENSG00000174004	23.5062	0.461426	0.58095	0.794261	0.427043	0.622717	NRROS	3	ENSG00000144847	56.8355	-0.265839	0.341023	-0.779532	0.435666	0.634768	IGSF11	3	ENSG00000162267	8.25591	0.747118	0.877929	0.851001	0.394769	0.575477	ITIH3	3	ENSG00000139926	603.907	-0.127908	0.180069	-0.710331	0.477499	0.674456	FRMD6	14	ENSG00000187954	1607.64	0.0768144	0.130576	0.588272	0.55635	0.82001	ZFTRAF1	8	ENSG00000283236	130.295	0.192296	0.200229	0.960384	0.336862	0.500979		19	ENSG00000148498	2675.89	0.0836512	0.10949	0.764006	0.444864	0.661176	PARD3	10	ENSG00000236015	81.0953	0.238914	0.272006	0.878339	0.37976	0.577736	TMX1P1	7
ENSG00000110777	63.0565	-0.255384	0.321677	-0.793914	0.427245	0.622907	POU2AF1	11	ENSG00000198925	902.435	-0.0679646	0.0871722	-0.77966	0.435591	0.634768	ATG9A	2	ENSG00000104886	1401.93	0.0673283	0.0791777	0.850344	0.395134	0.575905	PLEKHJ1	19	ENSG00000103174	313.314	-0.147313	0.20748	-0.710011	0.477697	0.674648	NAGPA	16	ENSG00000143416	895.022	-0.10186	0.173293	-0.587789	0.556674	0.820268	SELENBP1	1	ENSG00000135632	1170.53	0.116035	0.120859	0.960082	0.337014	0.50116	SMYD5	2	ENSG00000162510	17.6229	0.422271	0.552794	0.763885	0.444936	0.661176	MATN1	1	ENSG00000087338	1787.9	0.0587449	0.0668896	0.878237	0.379815	0.577762	GMCL1	2
ENSG00000284946	1641.46	-0.0873308	0.110002	-0.793906	0.42725	0.622907		15	ENSG00000275793	41.1814	0.298222	0.382533	0.779598	0.435627	0.634768	RIMBP3	22	ENSG00000107341	5922.88	-0.0480235	0.0564746	-0.850355	0.395128	0.575905	UBE2R2	9	ENSG00000111530	5663.68	-0.0933255	0.131495	-0.709728	0.477873	0.674836	CAND1	12	ENSG00000185040	27.5907	-0.357508	0.608265	-0.58775	0.5567	0.820268	SPDYE16	7	ENSG00000086758	8488.39	0.145901	0.152157	0.958884	0.337617	0.501831	HUWE1	X	ENSG00000163357	43.5496	-0.266303	0.348673	-0.763759	0.445011	0.661176	DCST1	1	ENSG00000137413	1119.79	-0.0713553	0.0812719	-0.877982	0.379954	0.57792	TAF8	6
ENSG00000099999	328.51	0.110274	0.139006	0.793304	0.427601	0.623362	RNF215	22	ENSG00000215421	537.058	0.102623	0.13166	0.779452	0.435713	0.634779	ZNF407	18	ENSG00000106460	2984.77	-0.058669	0.0690128	-0.850118	0.39526	0.576037	TMEM106B	7	ENSG00000135870	544.323	0.161564	0.227838	0.709119	0.47825	0.675309	RC3H1	1	ENSG00000248643	394.011	-0.131801	0.224227	-0.5878	0.556666	0.820268	RBM14-RBM4	11	ENSG00000104812	1100.04	0.103999	0.108458	0.958888	0.337615	0.501831	GYS1	19	ENSG00000242732	2792.95	-0.0844268	0.110533	-0.763817	0.444976	0.661176	RTL5	X	ENSG00000122085	1871.28	0.065769	0.0749374	0.877653	0.380132	0.578117	MTERF4	2
ENSG00000285082	14.3293	0.525738	0.662798	0.79321	0.427655	0.623386		9	ENSG00000165996	217.267	0.13141	0.168615	0.779346	0.435776	0.634814	HACD1	10	ENSG00000290146	308.647	-0.135595	0.159546	-0.849883	0.39539	0.576176		12	ENSG00000065135	3456.63	0.102549	0.144669	0.708856	0.478414	0.675349	GNAI3	1	ENSG00000114209	727.018	0.0813164	0.138477	0.587221	0.557055	0.820674	PDCD10	3	ENSG00000168434	714.63	-0.09421	0.0982395	-0.958983	0.337567	0.501831	COG7	16	ENSG00000266865	29.7171	0.339013	0.443824	0.763847	0.444959	0.661176		17	ENSG00000234911	70.8624	-0.223168	0.254289	-0.877618	0.380151	0.578117	TEX21P	14
ENSG00000126107	734.929	-0.0912396	0.115112	-0.792617	0.428001	0.623777	HECTD3	1	ENSG00000127995	3299.69	0.0559475	0.071829	0.778899	0.436039	0.63514	CASD1	7	ENSG00000164880	1855.2	0.0603438	0.0710208	0.849664	0.395512	0.576301	INTS1	7	ENSG00000066926	717.083	-0.156363	0.220603	-0.708796	0.478451	0.675349	FECH	18	ENSG00000164708	54.9715	0.29745	0.506566	0.587191	0.557076	0.820674	PGAM2	7	ENSG00000172409	480.544	0.127127	0.132555	0.959048	0.337535	0.501831	CLP1	11	ENSG00000272031	37.7677	-0.321124	0.420447	-0.763768	0.445005	0.661176	ANKRD34A	1	ENSG00000170417	366.182	0.119754	0.136467	0.877535	0.380196	0.578133	TMEM182	2
ENSG00000170037	1605.35	-0.072577	0.0915594	-0.792677	0.427966	0.623777	CNTROB	17	ENSG00000114126	5477.38	0.0651485	0.0836649	0.778684	0.436166	0.635267	TFDP2	3	ENSG00000107099	99.0886	0.245947	0.289577	0.849332	0.395697	0.576518	DOCK8	9	ENSG00000115568	1409.05	-0.116333	0.164116	-0.708851	0.478417	0.675349	ZNF142	2	ENSG00000108953	26510.9	0.0560961	0.0956113	0.586711	0.557398	0.820854	YWHAE	17	ENSG00000188152	23.3849	0.434271	0.452876	0.958918	0.3376	0.501831	NUTM2G	9	ENSG00000053770	1928.13	-0.0617529	0.0808984	-0.763339	0.445262	0.661468	AP5M1	14	ENSG00000163466	5720.82	-0.0584129	0.0665725	-0.877432	0.380252	0.578166	ARPC2	2
ENSG00000138131	66.3168	-0.273821	0.345542	-0.792439	0.428105	0.62386	LOXL4	10	ENSG00000163607	830.637	-0.0763818	0.0980999	-0.778613	0.436208	0.635271	GTPBP8	3	ENSG00000141298	1184.12	-0.0751504	0.0885075	-0.849085	0.395834	0.576667	SSH2	17	ENSG00000205578	18.0853	-0.588039	0.829413	-0.708983	0.478335	0.675349	POM121B	7	ENSG00000174989	981.916	-0.0887051	0.151138	-0.586913	0.557262	0.820854	FBXW8	12	ENSG00000100461	2659.7	0.0673835	0.0702894	0.958658	0.337731	0.50191	RBM23	14	ENSG00000263002	467.983	0.120442	0.157796	0.763276	0.445299	0.661468	ZNF234	19	ENSG00000198160	2261.52	-0.0558493	0.0636588	-0.877323	0.380311	0.578204	MIER1	1
ENSG00000198346	365.419	0.119904	0.151319	0.792388	0.428135	0.62386	ZNF813	19	ENSG00000136861	7264.28	-0.0458479	0.0589005	-0.778395	0.436336	0.635401	CDK5RAP2	9	ENSG00000179889	220.218	-0.138345	0.162967	-0.848914	0.395929	0.576753	PDXDC1	16	ENSG00000111328	4643.62	0.126606	0.178707	0.708458	0.478661	0.675556	CDK2AP1	12	ENSG00000251474	12.0516	0.45615	0.77744	0.586732	0.557383	0.820854	RPL32P3	3	ENSG00000108578	2767.13	0.0731785	0.07633	0.958712	0.337704	0.50191	BLMH	17	ENSG00000101624	386.512	0.115991	0.152006	0.763066	0.445424	0.661595	CEP76	18	ENSG00000130038	40.9983	-0.31661	0.361002	-0.877033	0.380469	0.578392	CRACR2A	12
ENSG00000284976	64.6957	1.27427	1.60884	0.792041	0.428337	0.624099		9	ENSG00000114315	434.258	0.13778	0.177087	0.778036	0.436548	0.635652	HES1	3	ENSG00000145916	965.825	0.0779921	0.091891	0.848746	0.396023	0.576786	RMND5B	5	ENSG00000164916	2646.06	0.143846	0.203052	0.708421	0.478684	0.675556	FOXK1	7	ENSG00000254093	430.148	-0.111646	0.190275	-0.586763	0.557363	0.820854	PINX1	8	ENSG00000133661	18.925	-0.45816	0.477948	-0.958598	0.337761	0.50191	SFTPD	10	ENSG00000113141	3544.08	0.0764331	0.100189	0.762888	0.44553	0.661693	IK	5	ENSG00000198642	4766.29	-0.0481492	0.0549267	-0.876608	0.3807	0.578691	KLHL9	9
ENSG00000137338	754.424	-0.0827097	0.10444	-0.791935	0.428398	0.624132	PGBD1	6	ENSG00000138443	11039.6	-0.040794	0.0524366	-0.777969	0.436587	0.635652	ABI2	2	ENSG00000186017	530.677	0.0984222	0.115958	0.848772	0.396008	0.576786	ZNF566	19	ENSG00000176953	2319.14	0.0863589	0.121971	0.708028	0.478928	0.675817	NFATC2IP	16	ENSG00000172232	9.18147	0.561314	0.957017	0.586525	0.557523	0.820964	AZU1	19	ENSG00000148468	2866.47	0.0663526	0.0692455	0.958222	0.337951	0.502141	FAM171A1	10	ENSG00000249721	10.6865	0.520094	0.681886	0.762729	0.445625	0.661774		5	ENSG00000107201	462.339	0.13133	0.1499	0.876116	0.380967	0.579035	RIGI	9
ENSG00000134049	1855.45	-0.0643877	0.0813267	-0.791716	0.428526	0.624262	IER3IP1	18	ENSG00000180974	17.5051	0.450107	0.578858	0.777578	0.436818	0.635931	OR52E4	11	ENSG00000119682	2525.28	0.0564287	0.0665066	0.848468	0.396178	0.57696	AREL1	14	ENSG00000186446	50.823	-0.282902	0.399588	-0.707985	0.478954	0.675817	ZNF501	3	ENSG00000137824	1081	-0.0741636	0.12648	-0.586367	0.557629	0.82102	RMDN3	15	ENSG00000176095	1914.56	-0.0801946	0.0836956	-0.95817	0.337977	0.502141	IP6K1	3	ENSG00000080371	2544.18	-0.0637519	0.0836436	-0.762186	0.445949	0.66211	RAB21	12	ENSG00000126243	569.376	0.0997532	0.113878	0.875968	0.381048	0.579035	LRFN3	19
ENSG00000134698	1738.58	0.0709894	0.0896802	0.791584	0.428604	0.624285	AGO4	1	ENSG00000185823	38.4246	0.311652	0.40096	0.777263	0.437004	0.636145	NPAP1	15	ENSG00000250979	22.6504	0.432057	0.509336	0.848275	0.396285	0.577064		8	ENSG00000154978	2461.19	-0.0895048	0.126505	-0.707517	0.479245	0.676106	VOPP1	7	ENSG00000243335	1088.73	0.0782574	0.133472	0.58632	0.557661	0.82102	KCTD7	7	ENSG00000157349	1312.85	-0.0781961	0.0816218	-0.958029	0.338048	0.502201	DDX19B	16	ENSG00000161860	58.8761	-0.228759	0.300137	-0.762184	0.44595	0.66211	SYCE2	19	ENSG00000184719	92.3397	-0.208185	0.237665	-0.875958	0.381053	0.579035	RNLS	10
ENSG00000165105	30.8205	0.344372	0.435056	0.791558	0.428619	0.624285	RASEF	9	ENSG00000168061	213.096	-0.142786	0.183732	-0.777143	0.437074	0.63619	SAC3D1	11	ENSG00000168386	200.154	0.144316	0.170234	0.847754	0.396575	0.577384	FILIP1L	3	ENSG00000173145	503.634	-0.107103	0.151375	-0.707537	0.479233	0.676106	NOC3L	10	ENSG00000275700	1622.69	-0.0662512	0.113041	-0.58608	0.557821	0.821183	AATF	17	ENSG00000114923	686.007	0.103434	0.10802	0.957547	0.338291	0.502518	SLC4A3	2	ENSG00000172350	47.3028	-0.329397	0.432196	-0.762148	0.445972	0.66211	ABCG4	11	ENSG00000213901	12.9845	0.51516	0.588123	0.87594	0.381063	0.579035	SLC23A3	2
ENSG00000164338	998.152	-0.0844014	0.106651	-0.791376	0.428725	0.624383	UTP15	5	ENSG00000267253	8.539	0.66147	0.851412	0.77691	0.437212	0.636334	WHSC1L2P	17	ENSG00000188783	84.78	0.231788	0.273412	0.847763	0.39657	0.577384	PRELP	1	ENSG00000175505	145.972	-0.297187	0.420239	-0.707187	0.47945	0.676334	CLCF1	11	ENSG00000213160	1464.78	0.113561	0.193843	0.585842	0.557982	0.821288	KLHL23	2	ENSG00000166535	12.4419	0.564254	0.589308	0.957485	0.338322	0.502518	A2ML1	12	ENSG00000188958	12.1521	0.64672	0.849312	0.761463	0.44638	0.662599	UTS2B	3	ENSG00000157514	980.916	-0.0754077	0.0860989	-0.875827	0.381124	0.579076	TSC22D3	X
ENSG00000213212	11.6256	0.557607	0.70471	0.791259	0.428793	0.624427	NCLP1	9	ENSG00000080200	738.317	0.0862637	0.111056	0.776757	0.437302	0.636408	CRYBG3	3	ENSG00000109689	992.531	0.0765691	0.0903352	0.847611	0.396655	0.577448	STIM2	4	ENSG00000168970	883.584	-0.182486	0.258127	-0.706964	0.479589	0.676469	JMJD7-PLA2G4B	15	ENSG00000239474	11.516	0.458823	0.783207	0.585825	0.557993	0.821288	KLHL41	2	ENSG00000104979	964.11	0.12251	0.127969	0.957345	0.338393	0.502578	C19orf53	19	ENSG00000206127	166.635	0.247305	0.324775	0.761465	0.446379	0.662599	GOLGA8O	15	ENSG00000127774	389.376	-0.126871	0.144919	-0.875457	0.381325	0.579316	EMC6	17
ENSG00000099860	39.1026	-0.346238	0.437738	-0.790969	0.428962	0.624593	GADD45B	19	ENSG00000133597	193.379	0.138782	0.178778	0.776283	0.437582	0.636517	ADCK2	7	ENSG00000197632	15.8519	-0.556763	0.657044	-0.847376	0.396786	0.577587	SERPINB2	18	ENSG00000050767	196.899	-0.969653	1.3731	-0.706177	0.480078	0.676916	COL23A1	5	ENSG00000163864	382.299	0.137787	0.235379	0.585382	0.558291	0.821579	NMNAT3	3	ENSG00000073584	10195.1	0.0647474	0.0676421	0.957206	0.338463	0.502635	SMARCE1	17	ENSG00000091656	3316.66	-0.194232	0.25513	-0.761307	0.446474	0.662678	ZFHX4	8	ENSG00000131467	4461.84	0.0509998	0.0582584	0.875406	0.381353	0.579316	PSME3	17
ENSG00000160213	1084.62	-0.0880099	0.111279	-0.790892	0.429007	0.624593	CSTB	21	ENSG00000137767	8.41756	0.655503	0.844255	0.776427	0.437497	0.636517	SQOR	15	ENSG00000241644	37.565	-0.34115	0.402683	-0.847194	0.396887	0.577682	INMT	7	ENSG00000160336	327.468	-0.129351	0.183141	-0.706293	0.480006	0.676916	ZNF761	19	ENSG00000170921	2057.68	-0.122216	0.208764	-0.585427	0.558261	0.821579	TANC2	17	ENSG00000114650	1723.48	0.0723536	0.0755928	0.957149	0.338492	0.502635	SCAP	3	ENSG00000183742	34.6216	0.322538	0.423809	0.761046	0.44663	0.66279	MACC1	7	ENSG00000253649	34.8363	0.38069	0.434902	0.875348	0.381385	0.579316	PRSS51	8
ENSG00000205678	15.4188	-0.481528	0.608914	-0.790799	0.429061	0.624593	TECRL	4	ENSG00000165632	778.126	0.073827	0.0950801	0.776472	0.437471	0.636517	TAF3	10	ENSG00000066739	1821.91	-0.0732809	0.0865149	-0.847032	0.396977	0.577761	ATG2B	14	ENSG00000166263	451.994	0.131617	0.186337	0.706338	0.479978	0.676916	STXBP4	17	ENSG00000139637	1129.48	-0.0916069	0.156549	-0.585164	0.558437	0.821667	MYG1	12	ENSG00000168152	728.672	0.108268	0.113149	0.956867	0.338634	0.502801	THAP9	4	ENSG00000188906	108.176	-0.163917	0.215368	-0.761101	0.446597	0.66279	LRRK2	12	ENSG00000023330	1243.12	0.0663289	0.0758059	0.874984	0.381583	0.579522	ALAS1	3
ENSG00000254706	16.7292	-0.493566	0.624106	-0.790836	0.42904	0.624593		1	ENSG00000166073	238	0.139436	0.179618	0.776291	0.437577	0.636517	GPR176	15	ENSG00000106615	3069.16	-0.0673903	0.0795784	-0.846841	0.397084	0.577761	RHEB	7	ENSG00000183914	23.8	-0.567641	0.80378	-0.706214	0.480055	0.676916	DNAH2	17	ENSG00000164916	2517.35	-0.114847	0.196291	-0.585088	0.558488	0.821667	FOXK1	7	ENSG00000197889	36.1075	0.337171	0.352502	0.956509	0.338815	0.503025	MEIG1	10	ENSG00000198556	746.781	-0.088798	0.116778	-0.760403	0.447014	0.663301	ZNF789	7	ENSG00000175221	1440.7	-0.0735461	0.0840554	-0.874972	0.381589	0.579522	MED16	19
ENSG00000160299	2891.67	-0.0793592	0.100363	-0.79072	0.429108	0.624605	PCNT	21	ENSG00000196961	2047.44	0.0612939	0.0789635	0.77623	0.437613	0.636517	AP2A1	19	ENSG00000135116	14.2691	0.529858	0.625641	0.846904	0.397048	0.577761	HRK	12	ENSG00000153037	1062.26	0.100237	0.141998	0.705907	0.480246	0.677092	SRP19	5	ENSG00000214050	206.28	-0.181023	0.309404	-0.585069	0.558501	0.821667	FBXO16	8	ENSG00000221823	2783.65	-0.0914464	0.0956123	-0.956429	0.338856	0.50304	PPP3R1	2	ENSG00000137033	40.913	-0.284496	0.374197	-0.760283	0.447085	0.66334	IL33	9	ENSG00000204060	17.2162	-0.438906	0.50174	-0.874769	0.3817	0.579638	FOXO6	1
ENSG00000105677	749.304	0.101335	0.12817	0.790628	0.429161	0.624626	TMEM147	19	ENSG00000235681	13.8222	-0.503013	0.648015	-0.776237	0.437609	0.636517		19	ENSG00000196636	575.025	0.106093	0.125266	0.846938	0.39703	0.577761	SDHAF3	7	ENSG00000163684	717.87	0.114584	0.162404	0.705545	0.480471	0.677288	RPP14	3	ENSG00000070961	1538.71	-0.16977	0.290452	-0.584503	0.558882	0.822079	ATP2B1	12	ENSG00000143079	1988.29	0.0810343	0.0847366	0.956309	0.338916	0.503071	CTTNBP2NL	1	ENSG00000171792	1608.6	-0.0909271	0.119627	-0.760089	0.447201	0.66334	RHNO1	12	ENSG00000130052	65.0816	-0.241301	0.275976	-0.874353	0.381926	0.579818	STARD8	X
ENSG00000175548	1043.18	0.0740763	0.0937274	0.790338	0.42933	0.624817	ALG10B	12	ENSG00000049167	1597.73	-0.0559391	0.072081	-0.77606	0.437714	0.636607	ERCC8	5	ENSG00000099817	2364.15	0.0713139	0.0842428	0.846528	0.397258	0.577911	POLR2E	19	ENSG00000196247	377.053	0.156017	0.221124	0.705564	0.480459	0.677288	ZNF107	7	ENSG00000147669	1069.02	0.0722792	0.123652	0.584537	0.558859	0.822079	POLR2K	8	ENSG00000151366	2258.99	-0.111493	0.116592	-0.956267	0.338938	0.503071	NDUFC2	11	ENSG00000176973	678.43	-0.122616	0.161308	-0.760138	0.447172	0.66334	FAM89B	11	ENSG00000135709	734.078	-0.083265	0.0952256	-0.874398	0.381902	0.579818	KIAA0513	16
ENSG00000164051	261.529	0.124867	0.158008	0.790254	0.429379	0.624832	CCDC51	3	ENSG00000007314	41.2558	0.283422	0.365409	0.775629	0.437968	0.636889	SCN4A	17	ENSG00000118518	2309.71	0.0567642	0.0670542	0.846542	0.39725	0.577911	RNF146	6	ENSG00000122863	1581.57	-0.120587	0.17096	-0.705354	0.48059	0.677295	CHST3	10	ENSG00000136527	10729.7	0.0467547	0.080013	0.584339	0.558992	0.822168	TRA2B	3	ENSG00000016864	2303.87	0.0923595	0.0966553	0.955556	0.339297	0.503559	GLT8D1	3	ENSG00000183458	195.552	0.253511	0.333485	0.760188	0.447142	0.66334	PKD1P3	16	ENSG00000172113	1533.99	-0.0629842	0.0720448	-0.874237	0.381989	0.579818	NME6	3
ENSG00000128604	11.945	0.539603	0.68302	0.790025	0.429513	0.624971	IRF5	7	ENSG00000145743	816.566	0.0708524	0.0913519	0.775598	0.437986	0.636889	FBXL17	5	ENSG00000113387	6202.14	-0.0575508	0.068028	-0.845988	0.39756	0.578247	SUB1	5	ENSG00000155897	32.9298	-0.463046	0.656481	-0.705345	0.480596	0.677295	ADCY8	8	ENSG00000165115	266.39	0.106771	0.182746	0.584257	0.559047	0.822175	KIF27	9	ENSG00000118197	753.204	0.0975475	0.102104	0.95537	0.339391	0.503653	DDX59	1	ENSG00000111752	4768.89	-0.0571715	0.0752498	-0.759755	0.447401	0.663519	PHC1	12	ENSG00000187626	490.949	0.0935993	0.107052	0.874336	0.381935	0.579818	ZKSCAN4	6
ENSG00000005007	2337.36	-0.0630714	0.079843	-0.789942	0.429561	0.624985	UPF1	19	ENSG00000151117	39.7647	0.284479	0.367121	0.774892	0.438403	0.637438	TMEM86A	11	ENSG00000230295	17.8673	-0.487837	0.576648	-0.845987	0.39756	0.578247	GTF2IP23	7	ENSG00000181004	107.962	-0.202656	0.287321	-0.70533	0.480605	0.677295	BBS12	4	ENSG00000114982	2780.92	0.068765	0.117731	0.584086	0.559163	0.822248	KANSL3	2	ENSG00000108523	1558.38	-0.0823992	0.0862778	-0.955045	0.339555	0.503852	RNF167	17	ENSG00000241644	40.1349	-0.305605	0.402242	-0.759754	0.447402	0.663519	INMT	7	ENSG00000223431	10.2171	-0.720367	0.823937	-0.874298	0.381956	0.579818	MTND6P21	21
ENSG00000134717	4449.32	-0.0515644	0.0653268	-0.789331	0.429918	0.625336	BTF3L4	1	ENSG00000131374	2870.07	0.050584	0.0653203	0.7744	0.438694	0.637749	TBC1D5	3	ENSG00000183665	421.378	0.100828	0.119237	0.845604	0.397773	0.578505	TRMT12	8	ENSG00000163428	803.377	0.113807	0.161376	0.705231	0.480666	0.67732	LRRC58	3	ENSG00000171163	1246.4	-0.0856605	0.14667	-0.584034	0.559197	0.822248	ZNF692	1	ENSG00000175077	49.5656	-0.28359	0.297112	-0.954487	0.339837	0.504221	RTP1	3	ENSG00000110057	86.3049	-0.239274	0.314974	-0.759664	0.447455	0.663539	UNC93B1	11	ENSG00000162711	23.5217	0.42825	0.490044	0.8739	0.382173	0.580044	NLRP3	1
ENSG00000180008	2623.98	-0.0697867	0.0883996	-0.789446	0.429852	0.625336	SOCS4	14	ENSG00000138600	2182.08	0.0568832	0.0734548	0.774397	0.438696	0.637749	SPPL2A	15	ENSG00000108381	152.044	0.172708	0.204442	0.84478	0.398234	0.578759	ASPA	17	ENSG00000229816	20.1529	0.553195	0.784494	0.705161	0.48071	0.677321	DDX50P1	2	ENSG00000013503	516.989	0.0930069	0.159403	0.583472	0.559576	0.822289	POLR3B	12	ENSG00000223509	253.299	0.167764	0.175773	0.954432	0.339865	0.504221	WHAMMP1	15	ENSG00000140451	612.114	0.138833	0.182879	0.759154	0.447761	0.663872	PIF1	15	ENSG00000185000	284.051	0.120961	0.138486	0.873452	0.382417	0.580363	DGAT1	8
ENSG00000185652	49.3113	-0.276132	0.349817	-0.789363	0.4299	0.625336	NTF3	12	ENSG00000090376	145.643	0.153608	0.198383	0.7743	0.438753	0.637776	IRAK3	12	ENSG00000120327	175.847	0.149711	0.177171	0.845008	0.398106	0.578759	PCDHB14	5	ENSG00000105419	3415.76	-0.183968	0.261095	-0.7046	0.481059	0.677574	MEIS3	19	ENSG00000100564	350.144	0.108838	0.18641	0.583861	0.559314	0.822289	PIGH	14	ENSG00000092148	5292.51	0.105242	0.110306	0.954087	0.34004	0.504436	HECTD1	14	ENSG00000164933	547.844	0.0990163	0.130426	0.759178	0.447746	0.663872	SLC25A32	8	ENSG00000105865	314.513	-0.119	0.136272	-0.873254	0.382525	0.580422	DUS4L	7
ENSG00000141759	1737.02	0.0817424	0.103596	0.789053	0.430081	0.625516	TXNL4A	18	ENSG00000169118	1210.83	-0.064317	0.0830938	-0.774029	0.438914	0.637952	CSNK1G1	15	ENSG00000146872	2641.67	-0.0630247	0.0746016	-0.844817	0.398213	0.578759	TLK2	17	ENSG00000130234	28.5954	0.40423	0.573738	0.704555	0.481087	0.677574	ACE2	X	ENSG00000134905	1390.58	0.0727206	0.124559	0.583822	0.55934	0.822289	CARS2	13	ENSG00000218305	25.4864	0.47395	0.496923	0.95377	0.3402	0.504628	CDC14C	7	ENSG00000242261	71.5258	-0.283074	0.372953	-0.759009	0.447847	0.663941		7	ENSG00000183597	233.758	-0.129075	0.147806	-0.873267	0.382517	0.580422	TANGO2	22
ENSG00000004534	4198.87	-0.0514993	0.0652909	-0.788767	0.430248	0.625704	RBM6	3	ENSG00000136872	11.5459	0.588122	0.760199	0.773642	0.439142	0.638227	ALDOB	9	ENSG00000158062	654.458	-0.0875578	0.10364	-0.844827	0.398208	0.578759	UBXN11	1	ENSG00000186300	256.837	0.168601	0.239311	0.704526	0.481105	0.677574	ZNF555	19	ENSG00000165269	69.3181	0.263687	0.451732	0.583725	0.559406	0.822289	AQP7	9	ENSG00000079974	1358.63	0.0727691	0.0763064	0.953645	0.340264	0.504677	RABL2B	22	ENSG00000188372	16.4238	0.468206	0.617011	0.758829	0.447955	0.664041	ZP3	7	ENSG00000095397	425.554	-0.0968676	0.110937	-0.873179	0.382565	0.580423	WHRN	9
ENSG00000163320	6609.95	-0.0531151	0.0673679	-0.788433	0.430443	0.625931	CGGBP1	3	ENSG00000149657	3240.92	0.0477296	0.0617412	0.77306	0.439487	0.638556	LSM14B	20	ENSG00000165525	2339.03	-0.0692288	0.0819162	-0.845118	0.398045	0.578759	NEMF	14	ENSG00000187790	408.527	-0.175369	0.248871	-0.704656	0.481024	0.677574	FANCM	14	ENSG00000180611	189.745	0.148299	0.254128	0.583559	0.559517	0.822289	MB21D2	3	ENSG00000163482	1600.86	0.0959174	0.100598	0.953471	0.340351	0.504762	STK36	2	ENSG00000146592	533.164	0.253938	0.334695	0.758713	0.448024	0.664085	CREB5	7	ENSG00000148154	1375.14	-0.0774307	0.0886884	-0.873065	0.382628	0.580423	UGCG	9
ENSG00000095787	6694.26	-0.0559105	0.0709275	-0.788277	0.430535	0.626008	WAC	10	ENSG00000161328	13.7572	-0.514388	0.665367	-0.773089	0.43947	0.638556	LRRC56	11	ENSG00000183960	296.797	0.13255	0.156845	0.845103	0.398053	0.578759	KCNH8	3	ENSG00000189350	56.3052	0.353314	0.501408	0.704643	0.481032	0.677574	TOGARAM2	2	ENSG00000183346	16.6241	0.3921	0.671972	0.583506	0.559552	0.822289	CABCOCO1	10	ENSG00000100271	655.955	-0.110256	0.115653	-0.953329	0.340423	0.504778	TTLL1	22	ENSG00000093167	1986.78	0.0762618	0.100533	0.758577	0.448106	0.664146	LRRFIP2	3	ENSG00000164105	663.897	0.0832238	0.0953176	0.87312	0.382598	0.580423	SAP30	4
ENSG00000165092	21.2916	-0.398714	0.506051	-0.787894	0.430759	0.626278	ALDH1A1	9	ENSG00000269374	12.2167	-0.548078	0.708877	-0.773164	0.439426	0.638556		19	ENSG00000197363	301.562	0.135983	0.160957	0.844843	0.398198	0.578759	ZNF517	8	ENSG00000101901	676.675	-0.098068	0.139267	-0.704171	0.481326	0.677824	ALG13	X	ENSG00000213413	56.2533	-0.230749	0.395448	-0.583514	0.559547	0.822289	PVRIG	7	ENSG00000182700	115.078	0.205976	0.216052	0.953361	0.340407	0.504778	IGIP	5	ENSG00000139117	184.368	0.209575	0.276486	0.757993	0.448455	0.664605	CPNE8	12	ENSG00000253767	15.6911	0.583519	0.668817	0.872464	0.382955	0.580868	PCDHGA8	5
ENSG00000158941	5452.99	0.0557051	0.0707121	0.787774	0.430829	0.626324	CCAR2	8	ENSG00000160223	65.9927	0.222494	0.287859	0.772927	0.439565	0.638612	ICOSLG	21	ENSG00000204618	15.7179	1.47212	1.74213	0.845013	0.398104	0.578759	RNF39	6	ENSG00000087206	761.508	-0.101391	0.144013	-0.704044	0.481405	0.677875	UIMC1	5	ENSG00000152382	965.603	0.103982	0.178331	0.583084	0.559837	0.822357	TADA1	1	ENSG00000196724	633.997	-0.136379	0.143101	-0.953028	0.340576	0.504959	ZNF418	19	ENSG00000161643	36.8313	-0.28794	0.379987	-0.757763	0.448593	0.664749	SIGLEC16	19	ENSG00000168092	5551.35	0.0602543	0.0690804	0.872235	0.38308	0.581005	PAFAH1B2	11
ENSG00000079335	802.198	-0.0909423	0.115523	-0.787223	0.431152	0.626483	CDC14A	1	ENSG00000105397	677.082	-0.0789752	0.102194	-0.772799	0.439641	0.638665	TYK2	19	ENSG00000100068	58.6551	0.275164	0.325791	0.844603	0.398333	0.578851	LRP5L	22	ENSG00000100564	341.799	0.15149	0.215285	0.703669	0.481639	0.677993	PIGH	14	ENSG00000168826	184.764	-0.11977	0.205402	-0.583097	0.559828	0.822357	ZBTB49	4	ENSG00000110871	1125.71	0.0879906	0.0923475	0.95282	0.340681	0.505025	COQ5	12	ENSG00000197312	1348.31	0.109502	0.144581	0.757377	0.448824	0.66502	DDI2	1	ENSG00000157212	391.7	-0.167936	0.192597	-0.871953	0.383234	0.581186	PAXIP1	7
ENSG00000102890	47.4755	-0.265148	0.336879	-0.787071	0.43124	0.626483	ELMO3	16	ENSG00000188828	19.3337	-0.413782	0.535571	-0.772601	0.439759	0.638779	GLRA4	X	ENSG00000204713	204.93	0.792621	0.93854	0.844526	0.398376	0.578862	TRIM27	6	ENSG00000163412	438.017	0.173647	0.246811	0.703564	0.481704	0.677993	EIF4E3	3	ENSG00000196993	13.5346	0.483233	0.82866	0.58315	0.559792	0.822357	NPIPB9	16	ENSG00000187730	40.0511	0.309175	0.324467	0.952872	0.340655	0.505025	GABRD	1	ENSG00000198586	2769.47	-0.0565138	0.0746231	-0.757323	0.448857	0.66502	TLK1	2	ENSG00000237651	275.08	-0.121414	0.139262	-0.871837	0.383297	0.58123	C2orf74	2
ENSG00000150403	1665.34	0.0627657	0.0797452	0.787078	0.431236	0.626483	TMCO3	13	ENSG00000134283	2839.95	-0.0467632	0.0605326	-0.772529	0.439801	0.638783	PPHLN1	12	ENSG00000059915	521.138	0.101249	0.119901	0.844433	0.398427	0.578885	PSD	10	ENSG00000168077	1667.16	0.185926	0.264251	0.703598	0.481683	0.677993	SCARA3	8	ENSG00000272419	11.599	0.496397	0.851409	0.58303	0.559873	0.822357	LINC01145	1	ENSG00000130175	5702.63	-0.0721311	0.0757146	-0.95267	0.340757	0.505092	PRKCSH	19	ENSG00000182484	1259.97	0.0913592	0.120738	0.756673	0.449246	0.665538	WASH6P	X	ENSG00000102931	3424.92	-0.0749532	0.0860582	-0.870959	0.383777	0.581859	ARL2BP	16
ENSG00000174807	91.6113	-0.266379	0.338328	-0.787341	0.431082	0.626483	CD248	11	ENSG00000164151	3563	-0.0568606	0.073614	-0.772415	0.439868	0.638824	ICE1	5	ENSG00000058799	628.899	0.0873178	0.103416	0.844333	0.398483	0.578914	YIPF1	1	ENSG00000205363	405.2	0.226293	0.32167	0.703495	0.481748	0.677993	INSYN1	15	ENSG00000277778	11.0372	0.577752	0.990525	0.583279	0.559706	0.822357	PGM5P2	9	ENSG00000105227	166.74	0.201596	0.21163	0.952589	0.340799	0.505108	PRX	19	ENSG00000078061	812.865	0.103889	0.137326	0.756514	0.449341	0.665619	ARAF	X	ENSG00000128989	11844.7	-0.0464579	0.0533485	-0.870839	0.383842	0.581859	ARPP19	15
ENSG00000174989	1292.35	0.0835099	0.106071	0.787302	0.431105	0.626483	FBXW8	12	ENSG00000070423	635.224	0.0922314	0.119468	0.772018	0.440104	0.639109	RNF126	19	ENSG00000132017	73.0369	0.230442	0.273063	0.843917	0.398716	0.5792	DCAF15	19	ENSG00000206149	298.325	-0.130704	0.185778	-0.703551	0.481712	0.677993	HERC2P9	15	ENSG00000104894	563.137	0.137132	0.235269	0.582872	0.559979	0.822432	CD37	19	ENSG00000183943	1601.28	0.108925	0.114378	0.952319	0.340935	0.505265	PRKX	X	ENSG00000136709	3753.31	0.073451	0.0971982	0.755682	0.44984	0.666294	WDR33	2	ENSG00000165644	38.6101	0.317115	0.36417	0.870786	0.383871	0.581859	COMTD1	10
ENSG00000180089	49.4425	0.323216	0.410663	0.787059	0.431247	0.626483	TMEM86B	19	ENSG00000143753	1420.16	-0.0692428	0.0897077	-0.771871	0.440191	0.639177	DEGS1	1	ENSG00000158286	80.375	0.231888	0.274828	0.843758	0.398804	0.579277	RNF207	1	ENSG00000239920	119.514	-0.20348	0.289193	-0.703615	0.481673	0.677993		11	ENSG00000154710	963.936	0.0713663	0.122453	0.582805	0.560024	0.822432	RABGEF1	7	ENSG00000158636	2028.88	0.0887711	0.0932256	0.952218	0.340986	0.505296	EMSY	11	ENSG00000159199	784.14	-0.10954	0.144971	-0.755594	0.449892	0.666294	ATP5MC1	17	ENSG00000174501	1105.9	0.12229	0.14044	0.870762	0.383884	0.581859	ANKRD36C	2
ENSG00000253485	12.5817	0.564392	0.716723	0.787462	0.431011	0.626483	PCDHGA5	5	ENSG00000120925	1024.12	0.068659	0.0889634	0.771767	0.440252	0.639209	RNF170	8	ENSG00000108691	61.2539	-0.265252	0.314431	-0.843593	0.398897	0.57936	CCL2	17	ENSG00000039123	2138.12	0.127486	0.181273	0.703281	0.481881	0.678119	MTREX	5	ENSG00000169155	454.183	0.0964616	0.16564	0.582358	0.560326	0.822782	ZBTB43	9	ENSG00000188596	311.197	0.135941	0.142799	0.951974	0.34111	0.505435	CFAP54	12	ENSG00000176920	46.4928	-0.277805	0.367685	-0.755553	0.449917	0.666294	FUT2	19	ENSG00000228594	187.503	0.169143	0.194243	0.870776	0.383876	0.581859	FNDC10	1
ENSG00000274471	75.6776	0.235312	0.298839	0.78742	0.431036	0.626483		15	ENSG00000103245	536.883	-0.092092	0.119338	-0.771693	0.440296	0.639216	CIAO3	16	ENSG00000061273	1840.83	-0.0719586	0.0853627	-0.842975	0.399242	0.579809	HDAC7	12	ENSG00000103540	1211.92	-0.117541	0.167181	-0.703077	0.482008	0.678181	CCP110	16	ENSG00000243156	1721.48	-0.063473	0.109003	-0.582303	0.560363	0.822782	MICAL3	22	ENSG00000233056	36.0366	-0.363118	0.381632	-0.951487	0.341357	0.505755	ERVH48-1	21	ENSG00000171462	31.2982	-0.299601	0.396584	-0.755455	0.449976	0.666321	DLK2	6	ENSG00000084733	5925.16	-0.05772	0.0662994	-0.870596	0.383975	0.581944	RAB10	2
ENSG00000277791	1901.79	0.0703563	0.0894169	0.786834	0.431379	0.626618	PSMB3	17	ENSG00000108654	39756.4	0.0335618	0.0435116	0.771329	0.440512	0.639472	DDX5	17	ENSG00000111490	89.2523	0.218005	0.258752	0.842527	0.399493	0.580122	TBC1D30	12	ENSG00000205038	23.5456	-0.522133	0.742645	-0.703072	0.482011	0.678181	PKHD1L1	8	ENSG00000126970	1239.83	0.0812203	0.139549	0.582022	0.560552	0.822986	ZC4H2	X	ENSG00000167555	463.427	-0.174302	0.183213	-0.95136	0.341422	0.505805	ZNF528	19	ENSG00000097096	174.293	-0.221106	0.292849	-0.755016	0.450239	0.666472	SYDE2	1	ENSG00000176155	1414.07	0.097088	0.111538	0.870444	0.384058	0.581951	CCDC57	17
ENSG00000171532	9.44891	0.613072	0.779329	0.786667	0.431477	0.626704	NEUROD2	17	ENSG00000127952	575.303	-0.0829018	0.107564	-0.770721	0.440873	0.639938	STYXL1	7	ENSG00000074527	315.075	0.141905	0.168556	0.841886	0.399852	0.580508	NTN4	12	ENSG00000165121	72.4425	0.30597	0.435265	0.702952	0.482086	0.678226		9	ENSG00000198000	931.528	0.0801162	0.13769	0.58186	0.560661	0.823072	NOL8	9	ENSG00000100416	1290.31	0.075923	0.0798235	0.951136	0.341535	0.505838	TRMU	22	ENSG00000131781	119.282	0.246921	0.326991	0.755133	0.450169	0.666472	FMO5	1	ENSG00000188869	111.955	0.202604	0.232771	0.870399	0.384082	0.581951	TMC3	15
ENSG00000004700	1780.97	-0.0628634	0.0799265	-0.786515	0.431566	0.626777	RECQL	12	ENSG00000084072	1692.55	0.060261	0.078198	0.770621	0.440932	0.639966	PPIE	1	ENSG00000134852	1794.65	-0.068751	0.0816656	-0.84186	0.399866	0.580508	CLOCK	4	ENSG00000105855	1958.06	0.17812	0.253757	0.701934	0.48272	0.679058	ITGB8	7	ENSG00000107130	2547.64	0.107941	0.185595	0.581595	0.560839	0.823113	NCS1	9	ENSG00000134444	1443.66	-0.0715241	0.0751977	-0.951147	0.34153	0.505838	RELCH	18	ENSG00000234329	10.0053	0.50365	0.667033	0.755061	0.450213	0.666472	RPL7AP16	1	ENSG00000237641	13.5752	0.506954	0.582381	0.870484	0.384036	0.581951	RPL28P2	2
ENSG00000182134	1074.56	0.101383	0.129034	0.785707	0.432039	0.627408	TDRKH	1	ENSG00000004487	12240.8	0.0363852	0.0472259	0.770451	0.441033	0.639999	KDM1A	1	ENSG00000215305	984.444	-0.0718706	0.0853712	-0.84186	0.399866	0.580508	VPS16	20	ENSG00000203950	1622.8	0.0978588	0.139491	0.701543	0.482964	0.67934	RTL8A	X	ENSG00000116176	36.0775	0.328831	0.565364	0.581627	0.560818	0.823113	TPSG1	16	ENSG00000205771	14.8127	0.562872	0.591732	0.951227	0.341489	0.505838	CATSPER2P1	15	ENSG00000273167	25.0042	-0.495138	0.655701	-0.755128	0.450172	0.666472		13	ENSG00000243477	106.905	-0.181551	0.208602	-0.870323	0.384124	0.581962	NAA80	3
ENSG00000174206	214.099	0.131387	0.167237	0.785636	0.432081	0.627412	KICS2	12	ENSG00000213204	101.202	-0.188363	0.244483	-0.770451	0.441032	0.639999		6	ENSG00000138231	1031.56	-0.0760577	0.0903564	-0.841752	0.399927	0.580544	DBR1	3	ENSG00000106483	111.654	0.967511	1.37929	0.701458	0.483018	0.679354	SFRP4	7	ENSG00000198546	1072.54	-0.104289	0.179312	-0.581605	0.560833	0.823113	ZNF511	10	ENSG00000116473	1598.9	-0.0977493	0.10278	-0.951049	0.341579	0.505843	RAP1A	1	ENSG00000074047	1936.75	0.113513	0.150393	0.754771	0.450386	0.666493	GLI2	2	ENSG00000093134	32.5298	0.349379	0.401527	0.870126	0.384232	0.58197	VNN3P	6
ENSG00000135766	1460.05	0.0784689	0.0999057	0.78543	0.432202	0.627498	EGLN1	1	ENSG00000137478	1254.53	0.0636312	0.0826199	0.770168	0.4412	0.640184	FCHSD2	11	ENSG00000114859	290.731	0.124062	0.147447	0.8414	0.400124	0.580691	CLCN2	3	ENSG00000114270	807.77	0.282743	0.403151	0.701331	0.483096	0.679404	COL7A1	3	ENSG00000125931	79.8665	0.227084	0.390739	0.581165	0.561129	0.823318	CITED1	X	ENSG00000140990	1086.65	0.119933	0.126117	0.950961	0.341624	0.505843	NDUFB10	16	ENSG00000108010	2130.14	0.103895	0.137649	0.75478	0.450381	0.666493	GLRX3	10	ENSG00000129911	316.111	0.109256	0.125568	0.870089	0.384252	0.58197	KLF16	19
ENSG00000259948	28.9628	0.448119	0.570559	0.785403	0.432217	0.627498		15	ENSG00000119922	42.8862	0.299819	0.389428	0.769895	0.441362	0.640362	IFIT2	10	ENSG00000228198	498.367	0.11253	0.13373	0.841472	0.400084	0.580691	OR2M3	1	ENSG00000180834	172.164	-0.208682	0.297643	-0.701116	0.483231	0.679532	MAP6D1	3	ENSG00000130038	75.2678	0.213949	0.368094	0.581235	0.561082	0.823318	CRACR2A	12	ENSG00000166402	2640.69	0.091399	0.0961237	0.950848	0.341682	0.505843	TUB	11	ENSG00000143622	1589.29	0.0804345	0.106581	0.754678	0.450442	0.666493	RIT1	1	ENSG00000138674	5538.03	-0.0456338	0.0524489	-0.870062	0.384267	0.58197	SEC31A	4
ENSG00000077454	601.554	-0.0849292	0.108204	-0.784902	0.432511	0.627575	LRCH4	7	ENSG00000115255	144.374	-0.163055	0.211827	-0.769753	0.441447	0.640427	REEP6	19	ENSG00000285218	24.936	0.445351	0.529311	0.841378	0.400136	0.580691		3	ENSG00000158122	91.8111	-0.219916	0.313795	-0.700827	0.483411	0.67968	PRXL2C	9	ENSG00000160401	66.9313	0.186149	0.320227	0.581302	0.561037	0.823318	CFAP157	9	ENSG00000172757	16401.5	-0.110162	0.115851	-0.950891	0.34166	0.505843	CFL1	11	ENSG00000147050	994.319	0.114016	0.151083	0.754656	0.450455	0.666493	KDM6A	X	ENSG00000163046	79.3599	-0.216879	0.249268	-0.870062	0.384267	0.58197	ANKRD30BL	2
ENSG00000125731	31.0638	-0.333277	0.424648	-0.78483	0.432553	0.627575	SH2D3A	19	ENSG00000035928	5707.78	-0.0470254	0.0611047	-0.769588	0.441545	0.640512	RFC1	4	ENSG00000090487	2014.05	-0.0640217	0.0761039	-0.841241	0.400213	0.580751	SPG21	15	ENSG00000182040	14.4263	-0.47281	0.674664	-0.700809	0.483422	0.67968	USH1G	17	ENSG00000138411	317.707	-0.141048	0.24289	-0.580709	0.561436	0.823326	HECW2	2	ENSG00000178397	320.258	0.1401	0.147345	0.950828	0.341692	0.505843	FAM220A	7	ENSG00000148737	1699.07	-0.0809653	0.107257	-0.754869	0.450327	0.666493	TCF7L2	10	ENSG00000105397	953.928	0.0816987	0.0939362	0.869725	0.38445	0.582196	TYK2	19
ENSG00000152779	8.65511	0.819676	1.0444	0.784832	0.432552	0.627575	SLC16A12	10	ENSG00000188785	584.69	-0.0963299	0.125245	-0.769129	0.441817	0.640849	ZNF548	19	ENSG00000163930	2616.15	0.0539087	0.0640877	0.841171	0.400252	0.580756	BAP1	3	ENSG00000114650	3079.15	-0.0982995	0.140289	-0.700693	0.483495	0.679721	SCAP	3	ENSG00000158555	287.021	0.0997097	0.171642	0.580915	0.561298	0.823326	GDPD5	11	ENSG00000277147	12.3307	-0.567418	0.596892	-0.950621	0.341797	0.505954	LINC00869	1	ENSG00000095397	376.773	0.118681	0.15736	0.754201	0.450728	0.666836	WHRN	9	ENSG00000112851	5879.53	-0.0484182	0.0556872	-0.869468	0.384591	0.582357	ERBIN	5
ENSG00000159164	1980.49	0.0637461	0.0812237	0.784822	0.432558	0.627575	SV2A	1	ENSG00000144550	18.5615	0.418059	0.543671	0.768956	0.44192	0.640884	CPNE9	3	ENSG00000171425	248.992	0.134971	0.160483	0.841027	0.400333	0.580821	ZNF581	19	ENSG00000137310	719.394	0.154987	0.221248	0.700516	0.483605	0.679816	TCF19	6	ENSG00000167645	1507.83	-0.0860552	0.148156	-0.580842	0.561347	0.823326	YIF1B	19	ENSG00000214193	331.373	0.127445	0.134085	0.950478	0.341869	0.506016	SH3D21	1	ENSG00000146143	892.525	0.127103	0.168541	0.754136	0.450767	0.666836	PRIM2	6	ENSG00000138735	915.256	-0.0876292	0.100796	-0.869376	0.384642	0.582382	PDE5A	4
ENSG00000183666	64.1165	-0.243075	0.309676	-0.784933	0.432493	0.627575	GUSBP1	5	ENSG00000275221	19.9614	-0.415963	0.540926	-0.768982	0.441904	0.640884	H2AC15	6	ENSG00000162997	37.5277	0.316014	0.375809	0.840891	0.400409	0.58088	PRORSD1P	2	ENSG00000075292	3854.41	0.118624	0.169359	0.700429	0.483659	0.679831	ZNF638	2	ENSG00000176495	22.8537	0.398192	0.685443	0.580928	0.561289	0.823326	OR5AN1	11	ENSG00000261147	7.66287	-0.93439	0.983276	-0.950283	0.341969	0.506117		15	ENSG00000104140	12.5308	-0.495018	0.656576	-0.753938	0.450886	0.666952	RHOV	15	ENSG00000112144	1773.65	0.0583827	0.067195	0.868854	0.384927	0.582608	CILK1	6
ENSG00000186395	401.417	0.111904	0.142592	0.784785	0.43258	0.627575	KRT10	17	ENSG00000130714	931.233	0.0673786	0.0876543	0.768686	0.44208	0.641002	POMT1	9	ENSG00000182310	51.2038	-0.285913	0.340065	-0.840758	0.400483	0.580936	SPACA6	19	ENSG00000110074	1229.33	-0.0854556	0.12205	-0.700167	0.483823	0.679878	FOXRED1	11	ENSG00000183604	167.772	-0.190113	0.327215	-0.581002	0.561239	0.823326	SMG1P5	16	ENSG00000069535	97.7123	0.202204	0.212803	0.95019	0.342015	0.506141	MAOB	X	ENSG00000164588	37.9104	0.338505	0.449286	0.75343	0.451191	0.667343	HCN1	5	ENSG00000145451	28.9462	0.355123	0.408642	0.869031	0.38483	0.582608	GLRA3	4
ENSG00000224431	7.43235	0.737608	0.93948	0.785123	0.432381	0.627575		5	ENSG00000215695	38.2812	-0.349027	0.454022	-0.768743	0.442046	0.641002	RSC1A1	1	ENSG00000167701	19.0823	0.457555	0.544462	0.84038	0.400696	0.581191	GPT	8	ENSG00000170537	123.067	-0.193296	0.276045	-0.700234	0.483781	0.679878	TMC7	16	ENSG00000283201	242.845	0.125452	0.216011	0.580767	0.561398	0.823326		19	ENSG00000095059	1139.85	-0.0864399	0.091044	-0.94943	0.342402	0.506668	DHPS	19	ENSG00000146963	4340.05	0.0662838	0.0880173	0.753077	0.451403	0.667598	LUC7L2	7	ENSG00000181555	4570.88	0.0856008	0.0985218	0.868851	0.384929	0.582608	SETD2	3
ENSG00000238228	9.61412	0.630919	0.803677	0.785041	0.43243	0.627575	OR7E7P	7	ENSG00000156374	919.371	-0.0745801	0.0970347	-0.768592	0.442135	0.641025	PCGF6	10	ENSG00000131791	2307.14	0.055653	0.066241	0.840159	0.400819	0.581214	PRKAB2	1	ENSG00000244270	14.8833	-0.65754	0.938998	-0.700257	0.483767	0.679878	RPL32P29	14	ENSG00000174891	542.719	0.0767393	0.132195	0.5805	0.561578	0.823386	RSRC1	3	ENSG00000120071	342.146	0.162685	0.1714	0.949157	0.342541	0.506828	KANSL1	17	ENSG00000170604	476.042	0.109666	0.145643	0.752975	0.451465	0.667629	IRF2BP1	19	ENSG00000242220	114.729	0.203577	0.234305	0.868854	0.384927	0.582608	TCP10L	21
ENSG00000272779	593.914	-0.0919373	0.117172	-0.784634	0.432668	0.627647	BMS1P20	22	ENSG00000091542	2302.16	-0.0546847	0.0711587	-0.768489	0.442197	0.641056	ALKBH5	17	ENSG00000214128	17.7107	0.506198	0.602456	0.840224	0.400783	0.581214	TMEM213	7	ENSG00000160746	660.521	-0.126464	0.18064	-0.700089	0.483872	0.679886	ANO10	3	ENSG00000283773	27.7741	-0.326639	0.562645	-0.580541	0.56155	0.823386		1	ENSG00000105063	1432.71	0.0803988	0.0847312	0.948869	0.342687	0.506881	PPP6R1	19	ENSG00000148225	241.472	0.146905	0.195168	0.752711	0.451623	0.667744	WDR31	9	ENSG00000010270	2794.59	0.0750526	0.0864166	0.868498	0.385122	0.582848	STARD3NL	7
ENSG00000197706	45.3898	0.281434	0.35874	0.784506	0.432743	0.6277	OR6C74	12	ENSG00000146109	841.247	0.0785638	0.102271	0.768195	0.442371	0.641138	ABT1	6	ENSG00000286651	8.3316	0.67858	0.807672	0.840167	0.400815	0.581214	PRSS43P	3	ENSG00000157999	40.6446	0.350106	0.500298	0.699796	0.484055	0.680083	ANKRD61	7	ENSG00000111358	704.236	0.0878111	0.151368	0.580115	0.561837	0.823398	GTF2H3	12	ENSG00000115760	3956.15	0.130288	0.137321	0.948785	0.34273	0.506881	BIRC6	2	ENSG00000156171	722.863	-0.0888798	0.118075	-0.752741	0.451606	0.667744	DRAM2	1	ENSG00000120942	876.171	-0.0771647	0.0888673	-0.868314	0.385223	0.582908	UBIAD1	1
ENSG00000102781	1413.69	-0.0695969	0.0888243	-0.783535	0.433313	0.62847	KATNAL1	13	ENSG00000147601	3311.42	-0.0476822	0.0620652	-0.76826	0.442332	0.641138	TERF1	8	ENSG00000011485	2750.25	0.0545259	0.0649227	0.839858	0.400988	0.581382	PPP5C	19	ENSG00000198237	140.491	-0.245856	0.351456	-0.699536	0.484217	0.68025	GUSBP13	5	ENSG00000167977	1349.59	0.0687417	0.118472	0.580235	0.561756	0.823398	KCTD5	16	ENSG00000166484	753.493	0.103933	0.109536	0.948854	0.342695	0.506881	MAPK7	17	ENSG00000111880	1410.53	0.118455	0.157415	0.752502	0.451749	0.66787	RNGTT	6	ENSG00000139351	18.033	0.424373	0.48874	0.8683	0.38523	0.582908	SYCP3	12
ENSG00000138002	1169.28	0.0835032	0.106605	0.783293	0.433455	0.62862	IFT172	2	ENSG00000186448	1053.51	-0.0668256	0.0869799	-0.768288	0.442316	0.641138	ZNF197	3	ENSG00000163141	24.1358	0.410124	0.488344	0.839826	0.401006	0.581382	BNIPL	1	ENSG00000072110	7916.14	0.128313	0.183506	0.699228	0.484409	0.680459	ACTN1	14	ENSG00000196588	1330.37	0.0765532	0.131951	0.580163	0.561804	0.823398	MRTFA	22	ENSG00000169193	415.608	-0.117157	0.123481	-0.948786	0.34273	0.506881	CCDC126	7	ENSG00000066739	1786.22	0.0846478	0.112538	0.75217	0.451949	0.667898	ATG2B	14	ENSG00000178917	147.743	0.203031	0.233847	0.868218	0.385275	0.582923	ZNF852	3
ENSG00000181938	1051.39	-0.089372	0.11411	-0.783206	0.433506	0.628638	GINS3	16	ENSG00000141127	2007.55	-0.0560256	0.072966	-0.767831	0.442588	0.641394	PRPSAP2	17	ENSG00000079950	2083.94	-0.0624047	0.0743445	-0.839399	0.401245	0.581677	STX7	6	ENSG00000233325	37.3941	0.36817	0.526656	0.699071	0.484508	0.680537	MIPEPP3	13	ENSG00000198218	3447.89	-0.0536075	0.0923783	-0.580304	0.561709	0.823398	QRICH1	3	ENSG00000205250	1325.26	0.112602	0.118657	0.94897	0.342636	0.506881	E2F4	16	ENSG00000100564	394.055	-0.130258	0.173188	-0.752116	0.451981	0.667898	PIGH	14	ENSG00000188130	1083.36	-0.0756365	0.0871468	-0.86792	0.385438	0.583118	MAPK12	22
ENSG00000197471	29.3485	-0.338144	0.431882	-0.782954	0.433654	0.628796	SPN	16	ENSG00000187257	1878.63	-0.0514984	0.0671105	-0.767368	0.442863	0.641735	RSBN1L	7	ENSG00000188869	85.1781	0.219674	0.261773	0.839176	0.40137	0.581806	TMC3	15	ENSG00000255690	954.769	0.230822	0.330299	0.698826	0.484661	0.680691	TRIL	7	ENSG00000204305	12.4491	-0.43545	0.750254	-0.580404	0.561642	0.823398	AGER	6	ENSG00000100902	3112.91	0.106516	0.11229	0.948585	0.342832	0.506896	PSMA6	14	ENSG00000124217	400.992	-0.116268	0.15454	-0.752344	0.451844	0.667898	MOCS3	20	ENSG00000111886	42.8046	0.285902	0.329517	0.867638	0.385593	0.583273	GABRR2	6
ENSG00000182183	49.0625	0.314907	0.402338	0.782694	0.433807	0.628962	SHISAL2A	1	ENSG00000104142	596.856	-0.0811163	0.105728	-0.767216	0.442953	0.641809	VPS18	15	ENSG00000213413	81.935	-0.217	0.258624	-0.839057	0.401437	0.581851	PVRIG	7	ENSG00000047410	5137.71	-0.108033	0.154627	-0.698668	0.48476	0.680757	TPR	1	ENSG00000110080	528.801	0.0969294	0.167238	0.579589	0.562192	0.823845	ST3GAL4	11	ENSG00000135070	1731.26	0.0989929	0.104355	0.948619	0.342815	0.506896	ISCA1	9	ENSG00000145604	3837.91	0.0905769	0.120421	0.752168	0.45195	0.667898	SKP2	5	ENSG00000117724	11578.6	-0.0834806	0.0962263	-0.867544	0.385644	0.583273	CENPF	1
ENSG00000143341	647.579	-0.131539	0.168136	-0.782339	0.434016	0.629152	HMCN1	1	ENSG00000159069	738.248	0.0816384	0.106487	0.766651	0.443289	0.642181	FBXW5	9	ENSG00000204177	54.7442	0.281038	0.335034	0.838834	0.401563	0.581981	BMS1P1	10	ENSG00000169223	3078.81	0.0991991	0.142009	0.698543	0.484838	0.680757	LMAN2	5	ENSG00000198569	37.3037	-0.275211	0.474935	-0.579471	0.562271	0.823887	SLC34A3	9	ENSG00000140297	12.3217	-0.565181	0.595805	-0.9486	0.342824	0.506896	GCNT3	15	ENSG00000148123	150.77	-0.948713	1.26147	-0.752068	0.45201	0.667898	PLPPR1	9	ENSG00000175220	979.728	0.0731937	0.0843683	0.86755	0.385641	0.583273	ARHGAP1	11
ENSG00000196263	58.729	0.253087	0.323491	0.782362	0.434002	0.629152	ZNF471	19	ENSG00000197362	278.34	-0.113022	0.147412	-0.766711	0.443254	0.642181	ZNF786	7	ENSG00000226002	13.9761	0.521358	0.621586	0.838753	0.401608	0.581994	GTF2IP14	7	ENSG00000197753	163.239	-0.198992	0.284856	-0.69857	0.484821	0.680757	LHFPL5	6	ENSG00000285976	1061.53	-0.386823	0.667644	-0.579385	0.56233	0.823899		6	ENSG00000089053	3439.13	0.0716011	0.0755138	0.948186	0.343035	0.507142	ANAPC5	12	ENSG00000273540	18.1187	0.421246	0.560034	0.75218	0.451943	0.667898	AGBL1	15	ENSG00000133114	1910.39	-0.0619616	0.0714271	-0.86748	0.385679	0.583274	GPALPP1	13
ENSG00000060339	6852.85	-0.0606289	0.0775426	-0.781879	0.434286	0.629263	CCAR1	10	ENSG00000115084	1690.05	0.0593249	0.0774038	0.766434	0.443418	0.642221	SLC35F5	2	ENSG00000231588	30.0761	0.359969	0.429209	0.83868	0.401649	0.582002	SHQ1P1	10	ENSG00000100218	28.7623	-0.391775	0.561052	-0.698285	0.484999	0.680875	RSPH14	22	ENSG00000042062	115.859	0.225419	0.389208	0.579173	0.562472	0.823961	RIPOR3	20	ENSG00000155329	1111.18	0.110901	0.116975	0.948078	0.34309	0.507142	ZCCHC10	5	ENSG00000204301	12.1214	-0.460904	0.612944	-0.751951	0.45208	0.667941	NOTCH4	6	ENSG00000169282	14.0011	0.58609	0.676134	0.866826	0.386037	0.583764	KCNAB1	3
ENSG00000075914	1017.43	0.0778528	0.0995583	0.781982	0.434225	0.629263	EXOSC7	3	ENSG00000151065	308.424	0.105956	0.138251	0.766405	0.443435	0.642221	DCP1B	12	ENSG00000143442	6020.48	-0.0481203	0.0573862	-0.838534	0.401731	0.582068	POGZ	1	ENSG00000165704	285.436	-0.226089	0.323785	-0.69827	0.485008	0.680875	HPRT1	X	ENSG00000233927	6475.27	-0.120191	0.207516	-0.579189	0.562461	0.823961	RPS28	19	ENSG00000183654	17.1654	0.454591	0.479484	0.948082	0.343088	0.507142	MARCHF11	5	ENSG00000122733	37.1064	-0.356278	0.473888	-0.751819	0.45216	0.667999	PHF24	9	ENSG00000125148	47.1994	-0.269942	0.311465	-0.866685	0.386115	0.583829	MT2A	16
ENSG00000113384	2929.68	-0.0698881	0.0893565	-0.782126	0.43414	0.629263	GOLPH3	5	ENSG00000181826	504.726	-0.110939	0.144744	-0.766451	0.443408	0.642221	RELL1	4	ENSG00000272391	2304.03	-0.0573244	0.0683691	-0.838454	0.401776	0.582082	POM121C	7	ENSG00000273045	13.4406	-0.562853	0.806278	-0.698088	0.485122	0.680974	C2orf15	2	ENSG00000206053	8341.42	-0.0504106	0.0870647	-0.579001	0.562588	0.824058	JPT2	16	ENSG00000170502	800.262	0.0888933	0.093818	0.947508	0.34338	0.507525	NUDT9	4	ENSG00000197177	288.829	-0.159707	0.21245	-0.751742	0.452206	0.668008	ADGRA1	10	ENSG00000101327	23.2541	-0.397034	0.45831	-0.866301	0.386325	0.583834	PDYN	20
ENSG00000155542	205.366	-0.181259	0.231779	-0.782035	0.434194	0.629263	SETD9	5	ENSG00000161270	11.5474	0.51835	0.676683	0.766016	0.443667	0.642485	NPHS1	19	ENSG00000137054	814.918	-0.0804814	0.0959994	-0.838354	0.401832	0.582111	POLR1E	9	ENSG00000153179	215.382	-0.192108	0.275331	-0.697735	0.485343	0.681141	RASSF3	12	ENSG00000120332	278.136	0.174073	0.300779	0.578742	0.562764	0.824241	TNN	1	ENSG00000148123	226.289	0.255105	0.269279	0.947363	0.343454	0.507589	PLPPR1	9	ENSG00000215630	39.4325	-0.400909	0.533395	-0.751618	0.452281	0.668058	GUSBP9	5	ENSG00000114023	856.464	-0.078253	0.0903203	-0.866394	0.386274	0.583834	FAM162A	3
ENSG00000278570	9.62473	-0.606145	0.775196	-0.781925	0.434258	0.629263	NR2E3	15	ENSG00000165476	2557.47	-0.0527112	0.0688167	-0.765965	0.443697	0.642485	REEP3	10	ENSG00000172062	106.603	-0.192712	0.229909	-0.838213	0.401911	0.582174	SMN1	5	ENSG00000169057	2610.62	0.110505	0.158387	0.697689	0.485372	0.681141	MECP2	X	ENSG00000003249	949.425	0.153141	0.264804	0.578319	0.563049	0.824278	DBNDD1	16	ENSG00000101310	1605.07	0.0873128	0.0921807	0.947191	0.343541	0.507669	SEC23B	20	ENSG00000134058	169.031	-0.613147	0.816144	-0.751274	0.452488	0.668245	CDK7	5	ENSG00000131508	5003.82	-0.0704521	0.0813192	-0.866365	0.38629	0.583834	UBE2D2	5
ENSG00000183914	34.6785	-0.370351	0.473811	-0.781643	0.434424	0.629407	DNAH2	17	ENSG00000130876	9.95419	0.554224	0.723636	0.765888	0.443743	0.642494	SLC7A10	19	ENSG00000188211	741.845	0.125801	0.150103	0.838097	0.401976	0.582216	NCR3LG1	11	ENSG00000169635	2235.24	-0.146289	0.20965	-0.697779	0.485316	0.681141	HIC2	22	ENSG00000111783	2941.1	-0.0631876	0.10926	-0.578325	0.563045	0.824278	RFX4	12	ENSG00000140941	2933.62	-0.083567	0.0882312	-0.947137	0.343569	0.507669	MAP1LC3B	16	ENSG00000215910	7.8176	-0.740901	0.986146	-0.75131	0.452466	0.668245	C1orf167	1	ENSG00000148584	8.15771	0.730407	0.843095	0.86634	0.386304	0.583834	A1CF	10
ENSG00000008517	14.5159	-0.562761	0.720178	-0.781419	0.434556	0.629415	IL32	16	ENSG00000174099	733.85	0.0790347	0.103243	0.765519	0.443962	0.642755	MSRB3	12	ENSG00000100297	4115.11	-0.0613412	0.0732622	-0.837283	0.402433	0.582774	MCM5	22	ENSG00000123570	97.8997	0.225932	0.323916	0.697501	0.485489	0.681246	RAB9B	X	ENSG00000131779	622.712	0.108718	0.187912	0.57856	0.562886	0.824278	PEX11B	1	ENSG00000153071	749.099	-0.0942118	0.0994808	-0.947035	0.343621	0.5077	DAB2	5	ENSG00000081148	72.0877	0.250353	0.333328	0.75107	0.45261	0.668307	IMPG2	3	ENSG00000169251	1627.22	-0.065673	0.075789	-0.866524	0.386203	0.583834	NMD3	3
ENSG00000127989	492.223	0.0958971	0.122721	0.781425	0.434553	0.629415	MTERF1	7	ENSG00000066455	1122.35	-0.0668248	0.0873653	-0.76489	0.444337	0.642921	GOLGA5	14	ENSG00000171453	708.452	-0.0932801	0.111405	-0.837307	0.40242	0.582774	POLR1C	6	ENSG00000173548	1269.23	-0.127966	0.183486	-0.69742	0.48554	0.681256	SNX33	15	ENSG00000132000	18.4942	-0.370719	0.641262	-0.578108	0.563191	0.824278	PODNL1	19	ENSG00000131435	140.069	0.16971	0.179231	0.946876	0.343702	0.507774	PDLIM4	5	ENSG00000163536	168.094	0.212465	0.28287	0.751106	0.452589	0.668307	SERPINI1	3	ENSG00000178338	776.074	-0.0890525	0.102772	-0.866509	0.386211	0.583834	ZNF354B	5
ENSG00000137269	571.282	-0.0864352	0.110602	-0.781499	0.434509	0.629415	LRRC1	6	ENSG00000077157	1520.39	0.0706495	0.0923346	0.765146	0.444185	0.642921	PPP1R12B	1	ENSG00000135063	10.7643	-0.609367	0.727895	-0.837164	0.402501	0.582819	ENTREP1	9	ENSG00000162430	7855.98	-0.0887101	0.127227	-0.697257	0.485642	0.681338	SELENON	1	ENSG00000147481	29.1828	0.279904	0.483922	0.578408	0.562989	0.824278	SNTG1	8	ENSG00000267673	181.771	0.206323	0.217926	0.946759	0.343761	0.507817	FDX2	19	ENSG00000116750	1311.96	0.0967327	0.128906	0.750414	0.453006	0.66881	UCHL5	1	ENSG00000198218	3799.21	-0.0523748	0.0604628	-0.866231	0.386363	0.58384	QRICH1	3
ENSG00000137960	11.4145	-0.549248	0.702929	-0.78137	0.434585	0.629415	GIPC2	1	ENSG00000107731	202.472	0.134986	0.176463	0.76495	0.444301	0.642921	UNC5B	10	ENSG00000143772	784.324	0.0804967	0.0961707	0.837019	0.402582	0.582885	ITPKB	1	ENSG00000065427	3909.91	-0.0778651	0.11169	-0.697156	0.485705	0.681366	KARS1	16	ENSG00000185960	21.5712	-0.422263	0.730356	-0.578161	0.563155	0.824278	SHOX	X	ENSG00000143157	4075.21	0.0597465	0.0631556	0.946021	0.344138	0.508282	POGK	1	ENSG00000137100	1335.56	0.0796431	0.106138	0.75037	0.453032	0.66881	DCTN3	9	ENSG00000006652	2739.25	-0.0545971	0.0630419	-0.866044	0.386466	0.583942	IFRD1	7
ENSG00000088179	1259.83	-0.0744916	0.0953715	-0.781068	0.434763	0.629512	PTPN4	2	ENSG00000135502	91.4555	-0.266169	0.348074	-0.764693	0.444455	0.642921	SLC26A10P	12	ENSG00000270629	3067.21	0.0510117	0.060965	0.836738	0.40274	0.583062	NBPF14	1	ENSG00000241506	1386.1	0.119113	0.17089	0.697016	0.485793	0.681367	PSMC1P1	3	ENSG00000221821	142.077	0.168756	0.291738	0.578453	0.562959	0.824278	C6orf226	6	ENSG00000244723	10.9821	0.578839	0.611832	0.946075	0.34411	0.508282	ASLP1	22	ENSG00000079246	17746.7	0.108519	0.14469	0.750011	0.453248	0.668907	XRCC5	2	ENSG00000172081	1250.73	0.0724022	0.0836256	0.865791	0.386605	0.5841	MOB3A	19
ENSG00000151014	124.929	0.20829	0.266676	0.781058	0.434768	0.629512	NOCT	4	ENSG00000136295	4538.23	-0.0523949	0.0685127	-0.764748	0.444422	0.642921	TTYH3	7	ENSG00000130856	785.734	-0.0843561	0.100834	-0.836581	0.402828	0.583085	ZNF236	18	ENSG00000259024	193.373	-0.203625	0.292113	-0.697078	0.485754	0.681367	TVP23C-CDRT4	17	ENSG00000286064	23.9126	0.319505	0.552627	0.578157	0.563158	0.824278		1	ENSG00000213443	43.4978	0.559058	0.591197	0.945637	0.344334	0.508526	NPM1P7	12	ENSG00000167874	73.2981	-0.18941	0.252532	-0.750043	0.453229	0.668907	TMEM88	17	ENSG00000175352	154.212	0.158393	0.182986	0.865605	0.386707	0.58415	NRIP3	11
ENSG00000273045	31.6982	0.39597	0.506903	0.781156	0.434711	0.629512	C2orf15	2	ENSG00000138035	1565.79	0.0590126	0.0771749	0.76466	0.444474	0.642921	PNPT1	2	ENSG00000204634	342.639	0.116381	0.139113	0.836594	0.402821	0.583085	TBC1D8	2	ENSG00000264187	32.3815	0.524192	0.752132	0.696942	0.485839	0.681372		17	ENSG00000120805	1034.67	0.0742853	0.128518	0.578014	0.563255	0.824297	ARL1	12	ENSG00000131480	42.9768	0.308537	0.326425	0.9452	0.344557	0.50881	AOC2	17	ENSG00000233056	42.6781	0.245229	0.326935	0.750085	0.453204	0.668907	ERVH48-1	21	ENSG00000198324	472.678	0.0976366	0.112788	0.865661	0.386676	0.58415	PHETA1	12
ENSG00000126106	177.432	0.15088	0.193254	0.780733	0.43496	0.629733	TMEM53	1	ENSG00000171940	2248.36	-0.0600937	0.0785876	-0.764672	0.444467	0.642921	ZNF217	20	ENSG00000101745	1618.53	-0.0695497	0.0831572	-0.836365	0.40295	0.583209	ANKRD12	18	ENSG00000154118	513.285	-0.310542	0.445745	-0.696681	0.486003	0.681501	JPH3	16	ENSG00000141127	1279.64	0.0710807	0.123026	0.577772	0.563418	0.824316	PRPSAP2	17	ENSG00000089351	1238.22	0.0903443	0.0955908	0.945115	0.3446	0.508829	GRAMD1A	19	ENSG00000237916	20.1573	0.37674	0.502326	0.749992	0.45326	0.668907	RPL37P12	2	ENSG00000196542	11.6893	-0.54378	0.628493	-0.865213	0.386922	0.584423	SPTSSB	3
ENSG00000105732	393.113	-0.122331	0.156732	-0.780506	0.435093	0.62987	ZNF574	19	ENSG00000178631	11.3154	0.539169	0.704997	0.764782	0.444402	0.642921	ACTG1P1	3	ENSG00000135503	1505.98	0.0635465	0.0759884	0.836265	0.403006	0.583238	ACVR1B	12	ENSG00000166260	1199.56	-0.0854232	0.122619	-0.696655	0.486018	0.681501	COX11	17	ENSG00000158560	57.2193	0.346089	0.598946	0.577829	0.563379	0.824316	DYNC1I1	7	ENSG00000072756	2127.17	0.0750428	0.0794116	0.944986	0.344666	0.50888	TRNT1	3	ENSG00000174839	1885.66	-0.0740864	0.0987936	-0.749911	0.453309	0.668919	DENND6A	3	ENSG00000169181	20.9049	-0.415407	0.480368	-0.864768	0.387166	0.584739	GSG1L	16
ENSG00000163872	3385.51	-0.0779082	0.0998336	-0.78038	0.435167	0.629921	YEATS2	3	ENSG00000198837	1070.77	-0.0688522	0.0900382	-0.764699	0.444451	0.642921	DENND4B	1	ENSG00000132182	4938.73	-0.0463784	0.0554812	-0.835931	0.403194	0.583458	NUP210	3	ENSG00000168286	981.882	-0.0921981	0.132401	-0.696355	0.486207	0.681597	THAP11	16	ENSG00000223865	44.7312	-0.31475	0.544664	-0.577879	0.563346	0.824316	HLA-DPB1	6	ENSG00000284431	70.5262	0.389661	0.412443	0.944764	0.34478	0.509003		22	ENSG00000095585	42.9411	0.329177	0.439076	0.749705	0.453432	0.669042	BLNK	10	ENSG00000126458	56.2968	-0.247801	0.286591	-0.86465	0.387231	0.584785	RRAS	19
ENSG00000255753	36.8225	-0.306888	0.393314	-0.780263	0.435236	0.629964		12	ENSG00000280571	180.527	-0.165681	0.21653	-0.765165	0.444173	0.642921		3	ENSG00000257315	2746.99	0.268225	0.321031	0.835512	0.40343	0.58372	ZBED6	1	ENSG00000198039	235.141	0.157532	0.226215	0.696382	0.48619	0.681597	ZNF273	7	ENSG00000104213	22.088	-0.499006	0.863861	-0.577646	0.563503	0.824367	PDGFRL	8	ENSG00000212952	24.9627	0.46628	0.493894	0.944089	0.345124	0.509466		9	ENSG00000135720	9829.8	0.0626918	0.0836954	0.749047	0.453829	0.669568	DYNC1LI2	16	ENSG00000204745	83.977	-0.261421	0.302385	-0.864532	0.387296	0.584831		2
ENSG00000196361	1159.69	-0.117265	0.15033	-0.78005	0.435361	0.63009	ELAVL3	19	ENSG00000083635	805.036	-0.0820858	0.107372	-0.764501	0.444569	0.642926	NUFIP1	13	ENSG00000270300	10.6736	-0.613969	0.734868	-0.835481	0.403447	0.58372	PHACTR2P1	10	ENSG00000291313	66.1869	-0.64746	0.929807	-0.696338	0.486217	0.681597		14	ENSG00000163440	9.74843	0.62559	1.08323	0.577525	0.563585	0.824413	PDCL2	4	ENSG00000125089	9.76207	-0.699672	0.741157	-0.944026	0.345156	0.509468	SH3TC1	4	ENSG00000142920	269.174	0.143802	0.192159	0.748347	0.454251	0.670071	AZIN2	1	ENSG00000158864	3511.84	-0.0550199	0.0636468	-0.864455	0.387338	0.584842	NDUFS2	1
ENSG00000080603	1975.64	0.0990876	0.127074	0.779765	0.435529	0.630276	SRCAP	16	ENSG00000143924	6216.09	0.0432038	0.0565193	0.764408	0.444624	0.642926	EML4	2	ENSG00000101216	703.778	-0.0854267	0.102262	-0.835374	0.403507	0.583755	GMEB2	20	ENSG00000168124	33.2881	-0.387605	0.556844	-0.696073	0.486383	0.681751	OR1F1	16	ENSG00000131747	16312.1	0.083803	0.145135	0.577415	0.563659	0.824428	TOP2A	17	ENSG00000104497	354.797	-0.129947	0.137668	-0.943921	0.34521	0.509502	SNX16	8	ENSG00000170175	161.21	-0.132359	0.176855	-0.748403	0.454217	0.670071	CHRNB1	17	ENSG00000081059	394.571	0.132227	0.152983	0.864325	0.38741	0.584898	TCF7	5
ENSG00000171357	51.0139	0.280605	0.360102	0.779236	0.435841	0.630671	LURAP1	1	ENSG00000164898	274.613	-0.113286	0.148205	-0.764388	0.444636	0.642926	FMC1	7	ENSG00000174004	23.2435	0.43638	0.522522	0.835143	0.403637	0.583892	NRROS	3	ENSG00000183807	13.4012	0.725142	1.04183	0.696025	0.486413	0.681751	FAM162B	6	ENSG00000134138	2748.98	0.422559	0.731881	0.57736	0.563696	0.824428	MEIS2	15	ENSG00000140153	855.364	-0.0976628	0.103495	-0.943649	0.345349	0.509616	WDR20	14	ENSG00000160584	1286.49	0.0649354	0.0868267	0.747874	0.454536	0.670372	SIK3	11	ENSG00000144029	2398	-0.0540854	0.0625959	-0.86404	0.387566	0.585082	MRPS5	2
ENSG00000165055	1060.57	0.0698272	0.0896391	0.778982	0.43599	0.630775	METTL2B	7	ENSG00000171956	437.38	0.0993463	0.129949	0.764499	0.44457	0.642926	FOXB1	15	ENSG00000177051	496.279	0.096373	0.11543	0.834901	0.403773	0.584036	FBXO46	19	ENSG00000255339	77.5954	0.373864	0.537245	0.695891	0.486497	0.681807		10	ENSG00000049769	395	0.0932307	0.161706	0.576544	0.564247	0.824517	PPP1R3F	X	ENSG00000184619	1117.74	0.121706	0.128971	0.943664	0.345341	0.509616	KRBA2	17	ENSG00000286064	14.0914	0.497238	0.664824	0.747924	0.454506	0.670372		1	ENSG00000160803	2809.92	-0.0547116	0.0633842	-0.863175	0.388041	0.585696	UBQLN4	1
ENSG00000173039	883.481	0.0854522	0.109688	0.779047	0.435952	0.630775	RELA	11	ENSG00000101751	2581.87	-0.0503145	0.0658519	-0.764055	0.444835	0.643156	POLI	18	ENSG00000105197	1606.75	-0.062728	0.0751982	-0.834169	0.404186	0.584505	TIMM50	19	ENSG00000165637	3196.59	-0.0879236	0.12639	-0.695654	0.486645	0.681926	VDAC2	10	ENSG00000118137	14.3701	-0.510674	0.884896	-0.577101	0.563871	0.824517	APOA1	11	ENSG00000125505	207.279	0.252376	0.267497	0.943474	0.345438	0.509703	MBOAT7	19	ENSG00000253731	23.9013	0.323771	0.432965	0.747799	0.454581	0.670379	PCDHGA6	5	ENSG00000288620	144.795	0.162191	0.187895	0.863201	0.388027	0.585696		7
ENSG00000188229	8948.86	-0.0581159	0.0746408	-0.778608	0.43621	0.631037	TUBB4B	9	ENSG00000047644	1731.6	-0.0592397	0.0775766	-0.763628	0.445089	0.643351	WWC3	X	ENSG00000105968	14161.2	0.0392553	0.0470612	0.834134	0.404206	0.584505	H2AZ2	7	ENSG00000213996	105.514	-0.217906	0.313256	-0.695618	0.486668	0.681926	TM6SF2	19	ENSG00000120688	707.736	0.0834553	0.144725	0.576647	0.564178	0.824517	WBP4	13	ENSG00000099203	367.228	-0.116934	0.123981	-0.943155	0.345601	0.509759	TMED1	19	ENSG00000130348	902.764	0.101149	0.135323	0.747465	0.454783	0.670476	QRSL1	6	ENSG00000106524	1703.6	0.062214	0.0721043	0.862834	0.388229	0.585926	ANKMY2	7
ENSG00000130713	2084.56	-0.0712179	0.0915128	-0.778229	0.436434	0.631304	EXOSC2	9	ENSG00000189091	10275.1	0.0361999	0.0474024	0.763673	0.445062	0.643351	SF3B3	16	ENSG00000165813	609.576	-0.0952192	0.114141	-0.834226	0.404154	0.584505	CCDC186	10	ENSG00000143314	847.074	0.127315	0.183149	0.695142	0.486966	0.682282	MRPL24	1	ENSG00000126746	2135.69	-0.0669612	0.116146	-0.576526	0.56426	0.824517	ZNF384	12	ENSG00000145348	1691.28	-0.0774022	0.0820774	-0.943038	0.345661	0.509759	TBCK	4	ENSG00000135362	288.539	0.217771	0.29137	0.747404	0.45482	0.670476	PRR5L	11	ENSG00000126861	14.3325	0.551267	0.639194	0.86244	0.388445	0.5862	OMG	17
ENSG00000119632	67.3758	0.25788	0.331432	0.778079	0.436522	0.631319	IFI27L2	14	ENSG00000212123	26.5655	0.348695	0.456614	0.763653	0.445074	0.643351	PRR22	19	ENSG00000205045	163.084	0.17759	0.213023	0.833666	0.404469	0.584835	SLFN12L	17	ENSG00000132321	70.8389	0.31291	0.450268	0.69494	0.487093	0.682338	IQCA1	2	ENSG00000147113	20.9652	0.327572	0.568094	0.576615	0.5642	0.824517	DIPK2B	X	ENSG00000147119	194.287	0.182634	0.193631	0.943205	0.345576	0.509759	CHST7	X	ENSG00000159625	13.1243	-0.455717	0.609775	-0.747353	0.45485	0.670476	DRC7	16	ENSG00000164040	3340.45	0.0667139	0.0773781	0.862181	0.388588	0.586363	PGRMC2	4
ENSG00000121898	32.2215	0.323301	0.415484	0.778131	0.436492	0.631319	CPXM2	10	ENSG00000114982	3358.74	0.0503794	0.0659843	0.763506	0.445162	0.643366	KANSL3	2	ENSG00000169181	11.7989	0.606407	0.728037	0.832934	0.404882	0.585379	GSG1L	16	ENSG00000163507	1015.83	-0.100134	0.144083	-0.694978	0.487069	0.682338	CIP2A	3	ENSG00000166803	1713.12	-0.0711014	0.123295	-0.576675	0.564159	0.824517	PCLAF	15	ENSG00000160445	894.812	-0.0802531	0.0850822	-0.943241	0.345557	0.509759	ZER1	9	ENSG00000182552	1319.25	0.0828935	0.110879	0.747601	0.454701	0.670476	RWDD4	4	ENSG00000001460	367.151	0.110677	0.12841	0.861909	0.388737	0.586485	STPG1	1
ENSG00000188677	100.63	-0.197805	0.254308	-0.777815	0.436678	0.631488	PARVB	22	ENSG00000127580	324.309	-0.105149	0.137723	-0.763478	0.445178	0.643366	WDR24	16	ENSG00000233436	10.2267	0.67821	0.814814	0.832349	0.405212	0.585803	BTBD18	11	ENSG00000278535	311.643	-0.194178	0.279474	-0.694798	0.487182	0.682402	DHRS11	17	ENSG00000168806	568.361	-0.133219	0.230964	-0.576793	0.564079	0.824517	LCMT2	15	ENSG00000167461	2082.05	0.0769254	0.0815498	0.943293	0.345531	0.509759	RAB8A	19	ENSG00000188869	92.0729	0.203684	0.272492	0.747484	0.454771	0.670476	TMC3	15	ENSG00000175470	1442.68	0.0646447	0.0749968	0.861967	0.388706	0.586485	PPP2R2D	10
ENSG00000205531	4026.13	-0.0648118	0.0833384	-0.777694	0.436749	0.631535	NAP1L4	11	ENSG00000132581	688.735	-0.0816583	0.106987	-0.763252	0.445313	0.643501	SDF2	17	ENSG00000127527	1358.88	0.0642377	0.077189	0.832213	0.405288	0.585862	EPS15L1	19	ENSG00000122786	6249.4	-0.151172	0.217708	-0.694379	0.487445	0.68267	CALD1	7	ENSG00000170632	763.588	0.0840596	0.145762	0.57669	0.564149	0.824517	ARMC10	7	ENSG00000227163	27.4253	-0.421535	0.446981	-0.943072	0.345644	0.509759		1	ENSG00000105983	2381.63	-0.0775173	0.103748	-0.747171	0.45496	0.670526	LMBR1	7	ENSG00000107960	678.768	-0.0794176	0.0922141	-0.861231	0.389111	0.586891	STN1	10
ENSG00000145476	266.929	0.116912	0.150386	0.777416	0.436913	0.631716	CYP4V2	4	ENSG00000186283	787.795	0.0714593	0.0936408	0.763121	0.445391	0.643501	TOR3A	1	ENSG00000156398	1141.04	-0.0754666	0.090728	-0.83179	0.405528	0.586156	SFXN2	10	ENSG00000168701	598.477	-0.105678	0.152226	-0.694215	0.487547	0.68267	TMEM208	16	ENSG00000243742	13.3975	0.459388	0.79604	0.577092	0.563877	0.824517	RPLP0P2	11	ENSG00000035681	1060.68	0.0808236	0.0857443	0.942612	0.34588	0.510035	NSMAF	8	ENSG00000152076	295.989	-0.110198	0.147488	-0.747163	0.454965	0.670526	CCDC74B	2	ENSG00000132326	457.69	-0.0932539	0.10828	-0.861233	0.38911	0.586891	PER2	2
ENSG00000125434	75.8247	0.235425	0.303102	0.77672	0.437324	0.632253	SLC25A35	17	ENSG00000203943	86.7764	0.195219	0.255806	0.76315	0.445374	0.643501	SAMD13	1	ENSG00000133393	602.175	-0.109838	0.132131	-0.83128	0.405815	0.586467	CEP20	16	ENSG00000179262	2617.04	0.0649283	0.0935176	0.694289	0.487501	0.68267	RAD23A	19	ENSG00000275722	7.77096	0.583866	1.01261	0.576592	0.564215	0.824517	LYZL6	17	ENSG00000110330	2649.12	-0.0632143	0.0670871	-0.942273	0.346053	0.5102	BIRC2	11	ENSG00000258311	202.76	-0.132724	0.177698	-0.74691	0.455118	0.670692		12	ENSG00000133313	3229.76	-0.0531747	0.0617356	-0.861329	0.389057	0.586891	CNDP2	18
ENSG00000107295	71.5853	0.251433	0.324013	0.775994	0.437752	0.632816	SH3GL2	9	ENSG00000090674	198.738	-0.132554	0.173733	-0.762977	0.445477	0.643568	MCOLN1	19	ENSG00000282826	207.699	0.143179	0.172238	0.831283	0.405814	0.586467	FRG1CP	20	ENSG00000258653	52.9088	-0.30933	0.445578	-0.694221	0.487543	0.68267		14	ENSG00000173226	1321.3	-0.0833527	0.144723	-0.575946	0.564652	0.824943	IQCB1	3	ENSG00000139915	21.856	-0.50093	0.53159	-0.942323	0.346027	0.5102	MDGA2	14	ENSG00000174527	48.5838	-0.250901	0.335973	-0.746788	0.455192	0.670741	MYO1H	12	ENSG00000158717	499.829	-0.102971	0.119626	-0.86078	0.389359	0.587214	RNF166	16
ENSG00000121361	162.906	-0.161225	0.207887	-0.775542	0.438019	0.633089	KCNJ8	12	ENSG00000161010	409.81	0.0991987	0.130039	0.762838	0.44556	0.643592	MRNIP	5	ENSG00000124785	61.3749	0.259621	0.312366	0.831143	0.405893	0.586474	NRN1	6	ENSG00000120158	295.365	-0.163923	0.236403	-0.693407	0.488054	0.683319	RCL1	9	ENSG00000261832	21.489	0.372334	0.646405	0.576008	0.56461	0.824943		16	ENSG00000114790	609.812	0.126352	0.134159	0.941805	0.346293	0.510508	ARHGEF26	3	ENSG00000106268	398.091	0.135682	0.181795	0.746345	0.455459	0.670895	NUDT1	7	ENSG00000113249	28.709	0.385907	0.448454	0.860526	0.389499	0.587289	HAVCR1	5
ENSG00000180998	570.262	0.11063	0.142644	0.775565	0.438006	0.633089	GPR137C	14	ENSG00000170236	75.8215	0.2024	0.265333	0.762816	0.445573	0.643592	USP50	15	ENSG00000134899	1679.79	-0.0729168	0.0877298	-0.831152	0.405888	0.586474	ERCC5	13	ENSG00000175287	96.1542	-0.33058	0.477215	-0.692728	0.48848	0.683855	PHYHD1	9	ENSG00000015413	9.91115	-0.525261	0.912282	-0.575765	0.564774	0.825016	DPEP1	16	ENSG00000112851	5208.88	0.0631515	0.0670742	0.941517	0.34644	0.51068	ERBIN	5	ENSG00000135870	396.556	0.21893	0.293307	0.746419	0.455414	0.670895	RC3H1	1	ENSG00000126106	207.979	-0.137263	0.159508	-0.860539	0.389492	0.587289	TMEM53	1
ENSG00000101365	1272.94	0.0746532	0.0962929	0.775272	0.438179	0.633095	IDH3B	20	ENSG00000124374	764.341	-0.0968512	0.127003	-0.76259	0.445708	0.643729	PAIP2B	2	ENSG00000043093	2095.81	-0.0568347	0.0683988	-0.83093	0.406013	0.586596	DCUN1D1	3	ENSG00000137462	29.6373	-0.352674	0.509651	-0.691993	0.488942	0.68444	TLR2	4	ENSG00000163950	1381.91	-0.077966	0.135423	-0.575723	0.564803	0.825016	SLBP	4	ENSG00000276141	16.9616	-0.474751	0.504324	-0.941362	0.34652	0.510751	WHAMMP3	15	ENSG00000196712	5227.84	-0.0706635	0.0946757	-0.746375	0.455441	0.670895	NF1	17	ENSG00000277481	14.9745	-0.490021	0.56946	-0.8605	0.389513	0.587289	PKD1L3	16
ENSG00000131944	131.835	0.168196	0.216925	0.775361	0.438126	0.633095	FAAP24	19	ENSG00000105612	235.565	-0.130232	0.170952	-0.761805	0.446176	0.644238	DNASE2	19	ENSG00000166189	217.958	0.144599	0.174052	0.830777	0.4061	0.586669	HPS6	10	ENSG00000224470	1561.55	-0.0990694	0.143254	-0.691564	0.489211	0.684756	ATXN1L	16	ENSG00000100985	34.8014	-0.316821	0.550881	-0.575117	0.565212	0.825117	MMP9	20	ENSG00000288349	9.62805	0.620328	0.659206	0.941022	0.346693	0.510962		5	ENSG00000253488	34.4121	0.276994	0.371043	0.746528	0.455348	0.670895	SINHCAFP3	8	ENSG00000185905	34.3942	0.345702	0.40179	0.860403	0.389567	0.587317	C16orf54	16
ENSG00000146842	2164.57	-0.0604128	0.0779146	-0.775372	0.43812	0.633095	TMEM209	7	ENSG00000109118	2128.9	0.0557141	0.0731368	0.761779	0.446192	0.644238	PHF12	17	ENSG00000136152	1142.18	-0.0679101	0.081792	-0.830278	0.406381	0.586971	COG3	13	ENSG00000100360	1915.92	-0.0881314	0.127484	-0.691313	0.489369	0.684776	IFT27	22	ENSG00000110777	48.2208	-0.2637	0.458515	-0.575117	0.565212	0.825117	POU2AF1	11	ENSG00000240344	1561	0.085778	0.0911633	0.940927	0.346742	0.510989	PPIL3	2	ENSG00000127586	946.799	0.0984693	0.13195	0.74626	0.455511	0.670911	CHTF18	16	ENSG00000232653	79.0246	-0.205363	0.238702	-0.860332	0.389606	0.587324	GOLGA8N	15
ENSG00000213593	1873.17	-0.0636435	0.0820869	-0.775319	0.438151	0.633095	TMX2	11	ENSG00000126012	3028.84	0.0487505	0.0639864	0.761888	0.446127	0.644238	KDM5C	X	ENSG00000205268	4442.85	-0.049762	0.0599296	-0.83034	0.406347	0.586971	PDE7A	8	ENSG00000244486	1156.68	0.117225	0.169554	0.691371	0.489332	0.684776	SCARF2	22	ENSG00000143771	1593.03	-0.0690984	0.12015	-0.5751	0.565224	0.825117	CNIH4	1	ENSG00000180245	19.0074	0.50215	0.53385	0.94062	0.3469	0.511175	RRH	4	ENSG00000257966	55.0439	0.224912	0.30155	0.745851	0.455757	0.671155	OLA1P3	12	ENSG00000114948	2205.35	0.0609904	0.0708981	0.860255	0.389649	0.587336	ADAM23	2
ENSG00000143624	1206.59	0.233354	0.301109	0.774982	0.43835	0.633233	INTS3	1	ENSG00000165684	481.185	0.0921895	0.121026	0.761734	0.446219	0.644238	SNAPC4	9	ENSG00000186106	1038.6	0.0693807	0.0835876	0.830035	0.406519	0.587117	ANKRD46	8	ENSG00000248503	41.6171	0.337321	0.487976	0.691264	0.4894	0.684776	C4orf46P2	X	ENSG00000158966	3194.87	-0.0665238	0.115601	-0.575461	0.56498	0.825117	CACHD1	1	ENSG00000100865	641.172	-0.10302	0.109549	-0.940405	0.34701	0.511292	CINP	14	ENSG00000280571	158.406	-0.185851	0.249169	-0.745882	0.455739	0.671155		3	ENSG00000197321	2554.61	0.0931073	0.108282	0.859857	0.389868	0.587614	SVIL	10
ENSG00000236015	44.9224	-0.284929	0.367692	-0.774912	0.438392	0.633233	TMX1P1	7	ENSG00000161016	15981.5	0.0360949	0.0473923	0.761619	0.446287	0.64428	RPL8	8	ENSG00000105705	1184.22	0.0693701	0.08359	0.829886	0.406604	0.587154	SUGP1	19	ENSG00000285602	28.8672	0.351675	0.508602	0.691454	0.48928	0.684776		X	ENSG00000167978	23605.3	-0.0601919	0.104617	-0.575357	0.56505	0.825117	SRRM2	16	ENSG00000175467	1728.93	0.0844842	0.0898657	0.940117	0.347158	0.511428	SART1	11	ENSG00000163156	684.827	-0.0838641	0.112511	-0.745387	0.456038	0.671329	SCNM1	1	ENSG00000010361	434.563	-0.106027	0.123351	-0.859555	0.390034	0.587812	FUZ	19
ENSG00000236829	22.3206	0.412494	0.532294	0.774936	0.438378	0.633233		16	ENSG00000144746	2124.45	-0.0522959	0.0687013	-0.761207	0.446533	0.64452	ARL6IP5	3	ENSG00000106327	30.8286	0.34581	0.416707	0.829862	0.406617	0.587154	TFR2	7	ENSG00000204681	1785.96	0.098118	0.142001	0.690968	0.489585	0.684975	GABBR1	6	ENSG00000196967	342.363	0.113053	0.196542	0.575208	0.565151	0.825117	ZNF585A	19	ENSG00000183032	162.74	0.158208	0.168306	0.940001	0.347217	0.511428	SLC25A21	14	ENSG00000164024	1648.29	-0.0809056	0.108515	-0.745573	0.455925	0.671329	METAP1	4	ENSG00000087302	4558.73	-0.0567513	0.0660379	-0.859375	0.390134	0.587858	RTRAF	14
ENSG00000286019	340.54	0.168814	0.217913	0.774684	0.438526	0.63337	NOTCH2NLB	1	ENSG00000186314	347.747	0.0993202	0.130473	0.761232	0.446519	0.64452	PRELID2	5	ENSG00000156096	38.9574	-0.323057	0.38934	-0.829755	0.406677	0.587189	UGT2B4	4	ENSG00000214135	129.772	-0.180022	0.260641	-0.690688	0.489762	0.685161	SDHAP4	3	ENSG00000255872	10.4836	-0.943211	1.63893	-0.575506	0.564949	0.825117		9	ENSG00000255200	15.5773	0.5579	0.593521	0.939984	0.347226	0.511428	PGAM1P8	11	ENSG00000173933	4484.97	-0.0667277	0.0895207	-0.745388	0.456037	0.671329	RBM4	11	ENSG00000116918	2113.23	0.0577777	0.0672302	0.859402	0.390119	0.587858	TSNAX	1
ENSG00000149761	190.86	0.148598	0.191863	0.774502	0.438634	0.63347	NUDT22	11	ENSG00000120324	238.639	0.120432	0.158246	0.761044	0.446631	0.644546	PCDHB10	5	ENSG00000140455	2563.1	0.0537544	0.0647888	0.829687	0.406716	0.587193	USP3	15	ENSG00000108175	6510.97	0.106181	0.153845	0.69018	0.490081	0.685546	ZMIZ1	10	ENSG00000184260	126.681	0.17069	0.296905	0.574898	0.56536	0.825243	H2AC20	1	ENSG00000284773	47.8483	-0.322102	0.342653	-0.940021	0.347207	0.511428		1	ENSG00000178922	720.169	-0.148959	0.199827	-0.745442	0.456005	0.671329	HYI	1	ENSG00000196663	1180.06	0.0847873	0.0987201	0.858866	0.390415	0.588228	TECPR2	14
ENSG00000136935	766.872	0.0847507	0.109443	0.77438	0.438706	0.633518	GOLGA1	9	ENSG00000164764	160.449	0.154342	0.202789	0.761095	0.446601	0.644546	SBSPON	8	ENSG00000100228	379.394	-0.120819	0.145656	-0.829482	0.406832	0.587308	RAB36	22	ENSG00000127989	257.363	0.136122	0.19725	0.6901	0.490132	0.685556	MTERF1	7	ENSG00000233381	16.5101	0.429115	0.746771	0.574627	0.565544	0.825437	AK4P3	12	ENSG00000109118	2101.96	-0.0716927	0.0763018	-0.939594	0.347426	0.511677	PHF12	17	ENSG00000065621	361.126	-0.100767	0.135228	-0.745169	0.45617	0.671346	GSTO2	10	ENSG00000126803	30.885	0.331843	0.386449	0.858698	0.390507	0.588263	HSPA2	14
ENSG00000100341	6.90232	0.786076	1.0153	0.774231	0.438794	0.633584	PNPLA5	22	ENSG00000133794	281.408	-0.117919	0.154966	-0.760935	0.446696	0.644582	BMAL1	11	ENSG00000127249	17.4938	0.474569	0.572309	0.829219	0.406981	0.587471	ATP13A4	3	ENSG00000124333	548.889	0.138307	0.200438	0.690024	0.490179	0.685562	VAMP7	X	ENSG00000178802	1117.56	-0.0687666	0.119729	-0.574351	0.565731	0.825636	MPI	15	ENSG00000134058	173.162	-0.666112	0.709061	-0.939429	0.34751	0.511756	CDK7	5	ENSG00000071243	1163.53	0.105736	0.141871	0.745294	0.456094	0.671346	ING3	7	ENSG00000147383	1168.9	-0.0743823	0.086616	-0.858759	0.390474	0.588263	NSDHL	X
ENSG00000101843	1920.59	0.0660001	0.0852601	0.774104	0.438869	0.633584	PSMD10	X	ENSG00000105479	24.2559	-0.371373	0.488093	-0.760866	0.446737	0.644585	ODAD1	19	ENSG00000108439	338.762	-0.121197	0.146181	-0.82909	0.407053	0.587523	PNPO	17	ENSG00000116199	1543.16	-0.161264	0.233899	-0.68946	0.490534	0.68597	FAM20B	1	ENSG00000104714	756.286	-0.108988	0.189791	-0.574254	0.565796	0.825658	ERICH1	8	ENSG00000232630	91.8113	0.210426	0.224019	0.93932	0.347567	0.511793	PRPS1P2	9	ENSG00000188051	44.6766	-0.259295	0.347969	-0.745167	0.456171	0.671346	TMEM221	19	ENSG00000183889	1916.67	-0.0954027	0.111142	-0.858389	0.390678	0.588467	NPIPA6	16
ENSG00000126903	94.8202	-0.203648	0.263073	-0.77411	0.438866	0.633584	SLC10A3	X	ENSG00000228474	1172.66	0.0644668	0.084742	0.760743	0.446811	0.644634	OST4	2	ENSG00000206557	10305.4	0.0541412	0.0653212	0.828846	0.407192	0.587671	TRIM71	3	ENSG00000164932	150.842	-0.245367	0.355903	-0.689421	0.490558	0.68597	CTHRC1	8	ENSG00000258947	27009	0.267919	0.466927	0.573793	0.566108	0.82604	TUBB3	16	ENSG00000083099	2410.89	-0.0768227	0.0818127	-0.939008	0.347727	0.511984	LYRM2	6	ENSG00000220563	40.7009	-0.286475	0.384513	-0.745032	0.456252	0.671406	PKMP3	6	ENSG00000179409	887.589	-0.0775399	0.0903709	-0.858018	0.390882	0.588724	GEMIN4	17
ENSG00000159712	27.0139	-0.370302	0.478601	-0.773717	0.439098	0.633858	ANKRD18CP	9	ENSG00000061936	2169.98	0.0513815	0.0675871	0.760227	0.447119	0.645021	SFSWAP	12	ENSG00000177201	19.2993	0.447926	0.540643	0.828507	0.407384	0.587895	OR2T12	1	ENSG00000185722	3663.21	0.0883841	0.128227	0.689277	0.490649	0.686036	ANKFY1	17	ENSG00000145736	59.1674	0.261118	0.455202	0.573631	0.566218	0.826095	GTF2H2	5	ENSG00000089248	2182.96	0.0861147	0.0917153	0.938935	0.347764	0.511993	ERP29	12	ENSG00000109771	74.0603	-0.200195	0.268746	-0.744923	0.456318	0.671443	LRP2BP	4	ENSG00000168476	414.414	-0.10364	0.120806	-0.857909	0.390943	0.588738	REEP4	8
ENSG00000143621	13808.3	-0.0558493	0.0722163	-0.773362	0.439308	0.634081	ILF2	1	ENSG00000113810	14627.4	0.0450445	0.0592903	0.759728	0.447417	0.645393	SMC4	3	ENSG00000168061	232.884	0.155759	0.188067	0.828209	0.407552	0.588086	SAC3D1	11	ENSG00000075303	527.975	-0.150086	0.217826	-0.68902	0.490811	0.6862	SLC25A40	7	ENSG00000167114	1878.45	0.0652348	0.113731	0.573588	0.566246	0.826095	SLC27A4	9	ENSG00000156232	284.467	0.128122	0.136492	0.938677	0.347897	0.512142	WHAMM	15	ENSG00000120686	2815.39	-0.0603805	0.0810793	-0.744709	0.456447	0.671573	UFM1	13	ENSG00000181773	78.454	-0.225387	0.262738	-0.857838	0.390982	0.588738	GPR3	1
ENSG00000160993	239.978	0.137205	0.177422	0.773323	0.439331	0.634081	ALKBH4	7	ENSG00000112511	40.9465	-0.288847	0.380314	-0.759497	0.447555	0.645478	PHF1	6	ENSG00000164576	1421.71	-0.0648147	0.0782798	-0.827987	0.407678	0.588215	SAP30L	5	ENSG00000078061	1416.17	0.0855629	0.124262	0.688568	0.491095	0.686537	ARAF	X	ENSG00000140015	17.6645	0.3441	0.600189	0.57332	0.566428	0.826286	KCNH5	14	ENSG00000138134	160.585	0.1784	0.19013	0.938309	0.348086	0.512348	STAMBPL1	10	ENSG00000100038	729.147	0.0948737	0.127472	0.744271	0.456713	0.671728	TOP3B	22	ENSG00000258289	2340.34	-0.0543123	0.0633148	-0.857812	0.390996	0.588738	CHURC1	14
ENSG00000250318	31.4433	-0.336575	0.435346	-0.773121	0.439451	0.634197	RPL13AP26	22	ENSG00000147862	274.998	0.168788	0.22222	0.759553	0.447522	0.645478	NFIB	9	ENSG00000081154	6450.7	-0.0458039	0.0553291	-0.827844	0.407759	0.588227	PCNP	3	ENSG00000001461	260.028	0.14694	0.213446	0.688421	0.491188	0.686606	NIPAL3	1	ENSG00000214160	659.049	-0.10084	0.176011	-0.572921	0.566698	0.826607	ALG3	3	ENSG00000239626	110.809	0.254351	0.27108	0.938285	0.348098	0.512348	RPSAP41	6	ENSG00000101331	12.5332	0.518848	0.697188	0.7442	0.456756	0.671728	CCM2L	20	ENSG00000105339	298.28	-0.154022	0.179574	-0.85771	0.391052	0.58877	DENND3	8
ENSG00000063854	429.239	-0.0973409	0.12596	-0.772794	0.439644	0.634421	HAGH	16	ENSG00000007001	8.79778	-0.611817	0.805851	-0.759219	0.447722	0.645546	UPP2	2	ENSG00000138347	14.9229	-0.529215	0.639241	-0.82788	0.407739	0.588227	MYPN	10	ENSG00000137055	1428.37	0.0828602	0.120413	0.688133	0.491369	0.686676	PLAA	9	ENSG00000065613	1955.13	-0.0921539	0.161025	-0.572297	0.56712	0.826651	SLK	10	ENSG00000134333	1389.09	-0.108724	0.115905	-0.938043	0.348222	0.512485	LDHA	11	ENSG00000136522	1442.17	-0.0873515	0.117368	-0.74425	0.456725	0.671728	MRPL47	3	ENSG00000122696	362.433	0.111901	0.13051	0.857413	0.391217	0.588955	SLC25A51	9
ENSG00000120008	2773.72	0.0615143	0.0796123	0.772673	0.439716	0.634467	WDR11	10	ENSG00000118194	12.2964	0.556106	0.732441	0.75925	0.447703	0.645546	TNNT2	1	ENSG00000133392	36.155	0.36668	0.443009	0.827705	0.407838	0.588289	MYH11	16	ENSG00000137601	510.544	0.107823	0.156664	0.688245	0.491298	0.686676	NEK1	4	ENSG00000087263	1319.01	-0.0692873	0.120988	-0.572681	0.566861	0.826651	OGFOD1	16	ENSG00000114853	368.439	-0.115883	0.123562	-0.937854	0.34832	0.512583	ZBTB47	3	ENSG00000165322	2843.23	0.072769	0.0977762	0.744241	0.456731	0.671728	ARHGAP12	10	ENSG00000262587	11.3645	-0.557124	0.649812	-0.857362	0.391245	0.588955		16
ENSG00000155463	2172.46	0.063845	0.0826608	0.772373	0.439893	0.634667	OXA1L	14	ENSG00000163312	387.995	-0.102236	0.134648	-0.759284	0.447683	0.645546	HELQ	4	ENSG00000129667	31.9607	0.364283	0.440172	0.827594	0.407901	0.588327	RHBDF2	17	ENSG00000172572	341.828	0.149372	0.217064	0.688148	0.491359	0.686676	PDE3A	12	ENSG00000088727	235.217	-0.124718	0.217895	-0.572375	0.567068	0.826651	KIF9	3	ENSG00000172086	714.469	0.108083	0.115303	0.937379	0.348564	0.512897	KRCC1	2	ENSG00000254536	110.6	-0.198491	0.26665	-0.74439	0.456641	0.671728		10	ENSG00000212127	101.579	-0.816804	0.953553	-0.85659	0.391672	0.589545	TAS2R14	12
ENSG00000064652	822.377	0.0822445	0.106549	0.771891	0.440179	0.634818	SNX24	5	ENSG00000182108	457.081	0.0921966	0.121464	0.759047	0.447824	0.645636	DEXI	16	ENSG00000131944	132.173	0.168344	0.203531	0.827117	0.408171	0.588618	FAAP24	19	ENSG00000115840	548.514	0.0935354	0.135946	0.688035	0.491431	0.686701	SLC25A12	2	ENSG00000103351	719.808	0.0779369	0.136103	0.57263	0.566895	0.826651	CLUAP1	16	ENSG00000173402	5044.4	-0.0677502	0.0722981	-0.937096	0.348709	0.513019	DAG1	3	ENSG00000116141	1726.58	-0.0933814	0.125515	-0.743986	0.456885	0.67181	MARK1	1	ENSG00000140950	1236.32	-0.0643844	0.0751788	-0.856417	0.391767	0.589584	MEAK7	16
ENSG00000078687	1159.75	0.0812806	0.105278	0.772058	0.44008	0.634818	TNRC6C	17	ENSG00000178201	42.5534	0.278839	0.367618	0.758501	0.448151	0.64605	VN1R1	19	ENSG00000133477	27.5885	0.366445	0.443043	0.82711	0.408174	0.588618	FAM83F	22	ENSG00000026036	648.463	0.137544	0.200179	0.687105	0.492017	0.68718	RTEL1-TNFRSF6B	20	ENSG00000136982	597.38	-0.0776424	0.135617	-0.572514	0.566974	0.826651	DSCC1	8	ENSG00000189014	39.1784	-0.330481	0.352644	-0.937152	0.348681	0.513019	SHLD2P3	10	ENSG00000139344	8.83499	-0.583043	0.783688	-0.743973	0.456893	0.67181	AMDHD1	12	ENSG00000171992	63.6526	0.254857	0.297577	0.856443	0.391753	0.589584	SYNPO	5
ENSG00000095951	806.723	-0.103789	0.134488	-0.771734	0.440272	0.634818	HIVEP1	6	ENSG00000272047	851.798	-0.072108	0.0950818	-0.758378	0.448224	0.646098	GTF2H5	6	ENSG00000137714	578.142	-0.0975777	0.118035	-0.826685	0.408415	0.58886	FDX1	11	ENSG00000083635	356.672	0.130925	0.190474	0.687365	0.491853	0.68718	NUFIP1	13	ENSG00000138363	2282.39	-0.0591943	0.103436	-0.572281	0.567132	0.826651	ATIC	2	ENSG00000121897	497.648	0.122111	0.130322	0.93699	0.348764	0.513054	LIAS	4	ENSG00000054116	1193.82	0.0949671	0.127675	0.74382	0.456985	0.671887	TRAPPC3	1	ENSG00000100304	1122.24	-0.075731	0.0884511	-0.856191	0.391892	0.589668	TTLL12	22
ENSG00000101812	167.459	-0.152517	0.197534	-0.772103	0.440053	0.634818	H2BW2	X	ENSG00000006451	2914.64	-0.0499938	0.0659417	-0.758151	0.44836	0.646122	RALA	7	ENSG00000175985	36.593	0.344666	0.41692	0.826697	0.408409	0.58886	PLEKHD1	14	ENSG00000115109	1861.23	-0.0808383	0.117639	-0.687173	0.491974	0.68718	EPB41L5	2	ENSG00000173621	1399.13	-0.0949426	0.165809	-0.572604	0.566913	0.826651	LRFN4	11	ENSG00000101997	350.96	0.126901	0.13548	0.93668	0.348923	0.513243	CCDC22	X	ENSG00000197982	408.075	-0.105593	0.141974	-0.743752	0.457026	0.671887	C1orf122	1	ENSG00000148734	51.0191	-0.293549	0.342845	-0.856214	0.39188	0.589668	NPFFR1	10
ENSG00000125885	3096.92	-0.0583496	0.0756	-0.77182	0.440221	0.634818	MCM8	20	ENSG00000139734	1026.53	-0.0750826	0.0990324	-0.758162	0.448354	0.646122	DIAPH3	13	ENSG00000167986	11813.1	-0.040086	0.0484986	-0.826539	0.408499	0.588928	DDB1	11	ENSG00000155974	434.442	0.13317	0.193893	0.686822	0.492195	0.68718	GRIP1	12	ENSG00000181322	47.9611	-0.259871	0.45404	-0.572352	0.567083	0.826651	NME9	3	ENSG00000103066	299.732	-0.125563	0.134097	-0.936359	0.349088	0.51344	PLA2G15	16	ENSG00000070961	4191.69	-0.0787246	0.1059	-0.743384	0.457249	0.672155	ATP2B1	12	ENSG00000164053	558.653	-0.0884408	0.103312	-0.856055	0.391967	0.589675	ATRIP	3
ENSG00000198113	21.5138	0.385371	0.499233	0.771927	0.440157	0.634818	TOR4A	9	ENSG00000196361	1263.33	0.0800945	0.10564	0.758186	0.44834	0.646122	ELAVL3	19	ENSG00000198160	2171.56	0.0597412	0.0722882	0.826431	0.40856	0.588964	MIER1	1	ENSG00000162402	2838.9	0.0898468	0.13081	0.686851	0.492177	0.68718	USP24	1	ENSG00000121964	491.955	0.106301	0.185784	0.572173	0.567205	0.826684	GTDC1	2	ENSG00000204186	155.961	0.911839	0.975216	0.935013	0.349782	0.514414	ZDBF2	2	ENSG00000104611	65.983	0.284525	0.38286	0.743157	0.457386	0.672178	SH2D4A	8	ENSG00000240399	20.3605	0.395228	0.46167	0.856083	0.391952	0.589675		12
ENSG00000257315	2167.7	-0.430554	0.55789	-0.771754	0.44026	0.634818	ZBED6	1	ENSG00000222018	18.9129	-0.408428	0.538858	-0.75795	0.448481	0.646238	C21orf140	21	ENSG00000123836	510.282	-0.0958562	0.116052	-0.825976	0.408817	0.589283	PFKFB2	1	ENSG00000162616	300.458	-0.152132	0.221439	-0.687016	0.492073	0.68718	DNAJB4	1	ENSG00000135709	603.158	0.122225	0.213744	0.57183	0.567437	0.826797	KIAA0513	16	ENSG00000178522	32.0599	0.401476	0.429419	0.934931	0.349824	0.514431	AMBN	4	ENSG00000132967	1086.77	0.106955	0.143897	0.743275	0.457315	0.672178	HMGB1P5	3	ENSG00000167720	1602.26	-0.0743979	0.0869181	-0.855954	0.392023	0.589707	SRR	17
ENSG00000177666	459.764	0.0992296	0.128594	0.771648	0.440323	0.634835	PNPLA2	11	ENSG00000122481	610.751	-0.0911767	0.120306	-0.757873	0.448527	0.64624	RWDD3	1	ENSG00000138772	25.6969	0.401769	0.486463	0.825898	0.408862	0.589295	ANXA3	4	ENSG00000174775	805.134	-0.128432	0.186927	-0.687073	0.492037	0.68718	HRAS	11	ENSG00000168297	255.79	0.127548	0.223072	0.571779	0.567472	0.826797	PXK	3	ENSG00000186399	119.915	0.275331	0.294627	0.934509	0.350041	0.514705	GOLGA8R	15	ENSG00000267001	10.0931	-0.603422	0.811962	-0.743165	0.457382	0.672178		19	ENSG00000114739	6778.14	0.0646278	0.0755397	0.855548	0.392248	0.589989	ACVR2B	3
ENSG00000220685	14.1697	-0.499336	0.647322	-0.771388	0.440477	0.635001	TFB2MP1	6	ENSG00000145912	1763.01	0.0587833	0.0775762	0.757748	0.448602	0.64624	NHP2	5	ENSG00000188322	3044.9	0.0556908	0.0674389	0.825797	0.408919	0.589325	SBK1	16	ENSG00000174827	34.1152	0.299446	0.436122	0.68661	0.492328	0.68718	PDZK1	1	ENSG00000172146	42.0982	0.292263	0.511106	0.571825	0.567441	0.826797	OR1A1	17	ENSG00000265107	18.0105	-0.458092	0.490262	-0.934382	0.350107	0.514755	GJA5	1	ENSG00000263818	14.9893	0.516511	0.695351	0.742807	0.457599	0.67243	RDM1P5	17	ENSG00000166444	2140.44	0.0589358	0.0688963	0.855426	0.392315	0.589989	DENND2B	11
ENSG00000105808	511.32	0.116068	0.150615	0.770628	0.440928	0.635538	RASA4	7	ENSG00000188649	34.1115	0.303128	0.400025	0.757772	0.448587	0.64624	CC2D2B	10	ENSG00000106635	718.382	0.084877	0.102832	0.825396	0.409147	0.589533	BCL7B	7	ENSG00000183621	144.559	0.179933	0.261824	0.687228	0.491939	0.68718	ZNF438	10	ENSG00000196405	5289.21	0.0588711	0.102978	0.571686	0.567535	0.826797	EVL	14	ENSG00000120805	2155.97	0.0832561	0.0891162	0.934241	0.35018	0.514816	ARL1	12	ENSG00000160051	318.711	0.103691	0.139627	0.742627	0.457707	0.672496	IQCC	1	ENSG00000168016	361.883	-0.127167	0.148651	-0.855478	0.392287	0.589989	TRANK1	3
ENSG00000132967	1509.22	0.0762179	0.0989028	0.770634	0.440924	0.635538	HMGB1P5	3	ENSG00000092964	13655.8	-0.0363731	0.0480069	-0.757663	0.448653	0.646256	DPYSL2	8	ENSG00000178531	758.662	0.216427	0.262224	0.825351	0.409172	0.589533	CTXN1	19	ENSG00000188761	41.6067	0.295436	0.430091	0.686916	0.492135	0.68718	BCL2L15	1	ENSG00000288674	136.141	0.166561	0.291343	0.571699	0.567526	0.826797		1	ENSG00000131127	1519.59	0.0835126	0.0894043	0.934101	0.350252	0.514877	ZNF141	4	ENSG00000204571	32.0018	-0.330951	0.445666	-0.742598	0.457725	0.672496	KRTAP5-11	11	ENSG00000116117	237.628	-0.52993	0.619788	-0.855017	0.392542	0.590225	PARD3B	2
ENSG00000058804	5172.55	0.0556182	0.0722239	0.77008	0.441253	0.635555	NDC1	1	ENSG00000100196	212.766	0.128926	0.170181	0.757584	0.4487	0.646267	KDELR3	22	ENSG00000204344	155.371	0.430733	0.52187	0.825364	0.409165	0.589533	STK19	6	ENSG00000234882	60.0766	-0.251504	0.36623	-0.686737	0.492248	0.68718	EIF3EP1	6	ENSG00000066279	3282.22	0.0977045	0.171014	0.571325	0.567779	0.826848	ASPM	1	ENSG00000100124	577.527	-0.100676	0.107803	-0.933892	0.35036	0.51499	ANKRD54	22	ENSG00000204172	495.653	-0.0964467	0.129892	-0.742515	0.457775	0.67251	AGAP9	10	ENSG00000126107	1006.35	0.0708576	0.0828679	0.855067	0.392514	0.590225	HECTD3	1
ENSG00000101938	995.676	0.298199	0.387297	0.769947	0.441331	0.635555	CHRDL1	X	ENSG00000055483	969.801	0.0734661	0.0970237	0.757198	0.448931	0.64637	USP36	17	ENSG00000135903	1469.36	-0.185689	0.225046	-0.825114	0.409307	0.589569	PAX3	2	ENSG00000236155	14.8174	0.479293	0.697956	0.686711	0.492265	0.68718	ZPLD2P	1	ENSG00000123297	730.455	-0.0728631	0.12758	-0.571115	0.567922	0.826848	TSFM	12	ENSG00000154978	2464.69	-0.0879636	0.0942149	-0.933648	0.350485	0.515129	VOPP1	7	ENSG00000131507	6668.84	0.0693073	0.0933547	0.742408	0.45784	0.672545	NDFIP1	5	ENSG00000133789	1553.51	-0.0650917	0.076148	-0.854805	0.392659	0.590349	SWAP70	11
ENSG00000114933	612.527	-0.0879219	0.114188	-0.769972	0.441317	0.635555	INO80D	2	ENSG00000063322	1260.45	0.0615266	0.0812418	0.757327	0.448854	0.64637	MED29	19	ENSG00000197461	37.3051	-0.313875	0.380365	-0.825194	0.409261	0.589569	PDGFA	7	ENSG00000267022	74.9121	0.477732	0.695805	0.686589	0.492342	0.68718		19	ENSG00000132819	1613.17	-0.123065	0.215377	-0.571394	0.567733	0.826848	RBM38	20	ENSG00000168395	2053.95	-0.0698802	0.0749003	-0.932976	0.350832	0.515593	ING5	2	ENSG00000250654	14.3474	-0.423931	0.571191	-0.742187	0.457974	0.672682		12	ENSG00000257267	1726.07	0.0592947	0.0693934	0.854472	0.392844	0.590574	ZNF271P	18
ENSG00000129932	96.1325	-0.205758	0.267191	-0.770078	0.441254	0.635555	DOHH	19	ENSG00000138109	10.5775	0.569641	0.752211	0.75729	0.448876	0.64637	CYP2C9	10	ENSG00000241404	35.4773	-0.889124	1.07755	-0.825137	0.409294	0.589569	EGFL8	6	ENSG00000034053	726.259	0.104765	0.152661	0.68626	0.492549	0.687227	APBA2	15	ENSG00000141741	807.948	-0.128514	0.224994	-0.571191	0.56787	0.826848	MIEN1	17	ENSG00000174738	1744.92	-0.085089	0.0912188	-0.932801	0.350922	0.515679	NR1D2	3	ENSG00000130876	16.7663	0.448068	0.603918	0.741935	0.458127	0.672827	SLC7A10	19	ENSG00000198131	1024.81	0.0692524	0.0810643	0.854289	0.392945	0.590673	ZNF544	19
ENSG00000131263	3498.05	-0.0606791	0.0787888	-0.770149	0.441212	0.635555	RLIM	X	ENSG00000182742	47.4473	-0.794624	1.04938	-0.757234	0.44891	0.64637	HOXB4	17	ENSG00000135837	3886.46	0.0667446	0.0809156	0.824867	0.409447	0.589719	CEP350	1	ENSG00000078053	1130.69	0.127476	0.18572	0.686386	0.49247	0.687227	AMPH	7	ENSG00000171467	1460.37	0.0727887	0.127366	0.57149	0.567667	0.826848	ZNF318	6	ENSG00000100784	440.822	-0.112663	0.120833	-0.93239	0.351135	0.515946	RPS6KA5	14	ENSG00000136114	104.763	0.167376	0.225629	0.741823	0.458195	0.672827	THSD1	13	ENSG00000164111	6046.92	-0.0567495	0.0664608	-0.853879	0.393172	0.590962	ANXA5	4
ENSG00000138675	16.7763	0.470203	0.610533	0.770152	0.44121	0.635555	FGF5	4	ENSG00000196890	89.207	-0.192067	0.253908	-0.756441	0.449385	0.646965	H2BC26	1	ENSG00000035499	3800.42	-0.0501855	0.0608685	-0.824492	0.40966	0.589973	DEPDC1B	5	ENSG00000139734	468.74	-0.12517	0.182395	-0.686258	0.49255	0.687227	DIAPH3	13	ENSG00000177575	12.5276	-0.495155	0.866999	-0.571114	0.567923	0.826848	CD163	12	ENSG00000179476	177.028	0.192238	0.206225	0.932179	0.351244	0.51606	C14orf28	14	ENSG00000144362	176.257	-0.172367	0.232348	-0.741848	0.45818	0.672827	PHOSPHO2	2	ENSG00000148219	221.805	0.126313	0.148011	0.853404	0.393435	0.591253	ASTN2	9
ENSG00000141642	392.437	0.10951	0.142168	0.770286	0.44113	0.635555	ELAC1	18	ENSG00000167700	116.565	-0.165937	0.219416	-0.756268	0.449489	0.647001	MFSD3	8	ENSG00000168703	9.09437	0.620583	0.752744	0.824428	0.409696	0.589973	WFDC12	20	ENSG00000244563	20.1898	-0.686039	0.99955	-0.686347	0.492494	0.687227	RPS26P19	2	ENSG00000243232	122.884	0.224655	0.393195	0.571357	0.567758	0.826848	PCDHAC2	5	ENSG00000108557	1882.86	0.113819	0.122128	0.931966	0.351354	0.516176	RAI1	17	ENSG00000135077	24.4714	-0.367688	0.495775	-0.741644	0.458303	0.672927	HAVCR2	5	ENSG00000164631	2258.3	0.0561534	0.0657984	0.853415	0.393429	0.591253	ZNF12	7
ENSG00000162769	2299.5	0.0557603	0.0723968	0.770204	0.441179	0.635555	FLVCR1	1	ENSG00000175756	604.657	-0.09361	0.123778	-0.756274	0.449485	0.647001	AURKAIP1	1	ENSG00000108587	1890.37	-0.0649255	0.0787766	-0.824173	0.409841	0.590077	GOSR1	17	ENSG00000055044	2303.33	-0.0866463	0.126318	-0.685938	0.492752	0.687325	NOP58	2	ENSG00000233762	8.94354	-0.49342	0.864375	-0.57084	0.568108	0.827045	RPS15P4	2	ENSG00000040531	502.089	0.106312	0.114112	0.931646	0.351519	0.516312	CTNS	17	ENSG00000142082	693.56	-0.0895795	0.120836	-0.741328	0.458494	0.673148	SIRT3	11	ENSG00000074266	1209.37	-0.0704233	0.0825506	-0.853093	0.393608	0.59146	EED	11
ENSG00000170088	630.534	-0.0902146	0.117104	-0.770382	0.441074	0.635555	TMEM192	4	ENSG00000231784	29.5973	0.336117	0.444522	0.75613	0.449571	0.647061	DBIL5P	17	ENSG00000203772	16.9141	0.472063	0.57273	0.824233	0.409807	0.590077	SPRN	10	ENSG00000104044	21.865	-0.485188	0.707231	-0.686038	0.492689	0.687325	OCA2	15	ENSG00000166153	67.6179	-0.191703	0.335919	-0.570682	0.568215	0.827128	DEPDC4	12	ENSG00000182177	12.5198	-0.603668	0.647951	-0.931656	0.351514	0.516312	ASB18	2	ENSG00000083544	1125.21	0.0745468	0.100571	0.741237	0.45855	0.67317	TDRD3	13	ENSG00000179562	744.487	-0.0834295	0.0978082	-0.852991	0.393664	0.591492	GCC1	7
ENSG00000225920	17.7999	0.497024	0.645465	0.770025	0.441285	0.635555	RIMKLBP2	1	ENSG00000285458	41.4852	0.295265	0.390583	0.755961	0.449673	0.64715	C4orf36	4	ENSG00000178078	113.148	0.18975	0.230298	0.823935	0.409977	0.590219	STAP2	19	ENSG00000168090	3826.41	-0.064678	0.0942884	-0.68596	0.492738	0.687325	COPS6	7	ENSG00000156298	264.935	0.203235	0.356182	0.570592	0.568276	0.827143	TSPAN7	X	ENSG00000282301	9.44792	0.714751	0.767225	0.931606	0.35154	0.516312	CYP3A7-CYP3A51P	7	ENSG00000109063	92.933	-0.213877	0.288736	-0.740735	0.458854	0.673557	MYH3	17	ENSG00000120440	48.5548	-0.25492	0.298959	-0.852692	0.39383	0.591549	TTLL2	6
ENSG00000206530	467.253	0.0994618	0.129209	0.769777	0.441432	0.635643	CFAP44	3	ENSG00000127838	519.534	-0.0896794	0.118662	-0.755758	0.449794	0.647167	PNKD	2	ENSG00000108370	179.321	0.156531	0.190002	0.823838	0.410031	0.590246	RGS9	17	ENSG00000100225	2139.66	-0.0907607	0.132358	-0.685721	0.492889	0.687455	FBXO7	22	ENSG00000130159	1387.25	0.081927	0.14363	0.570404	0.568403	0.827255	ECSIT	19	ENSG00000143614	509.316	0.669651	0.719442	0.930793	0.351961	0.516798	GATAD2B	1	ENSG00000173581	273.079	0.118794	0.160433	0.740461	0.45902	0.67374	CCDC106	19	ENSG00000153113	2569.07	0.0586818	0.0688196	0.85269	0.393831	0.591549	CAST	5
ENSG00000134897	1638.97	0.0637474	0.0828293	0.769624	0.441523	0.635659	BIVM	13	ENSG00000130733	225.965	-0.163565	0.216434	-0.755725	0.449814	0.647167	YIPF2	19	ENSG00000164073	963.988	0.0753918	0.0915664	0.823357	0.410305	0.590378	MFSD8	4	ENSG00000076650	617.469	0.137837	0.201053	0.685576	0.492981	0.687522	GPATCH1	19	ENSG00000274997	18.296	0.36147	0.633949	0.570188	0.56855	0.827395	H2AC12	6	ENSG00000185869	84.583	-0.255109	0.274079	-0.930785	0.351965	0.516798	ZNF829	19	ENSG00000117450	7133.37	0.0704178	0.0951163	0.740333	0.459098	0.673794	PRDX1	1	ENSG00000162365	12.0438	-0.624016	0.732053	-0.85242	0.393981	0.591549	CYP4A22	1
ENSG00000183336	130.041	0.169883	0.220753	0.769561	0.44156	0.635659	BOLA2	16	ENSG00000164989	431.45	0.0894165	0.118298	0.75586	0.449733	0.647167	CCDC171	9	ENSG00000164919	2260.24	-0.0650419	0.078994	-0.823378	0.410293	0.590378	COX6C	8	ENSG00000021762	1041.83	-0.120925	0.176447	-0.685332	0.493135	0.687614	OSBPL5	11	ENSG00000055044	2419.37	-0.0598175	0.104952	-0.56995	0.568712	0.82741	NOP58	2	ENSG00000213445	245.049	0.145642	0.156465	0.930826	0.351944	0.516798	SIPA1	11	ENSG00000184156	10.0591	0.8861	1.19757	0.739913	0.459353	0.674109	KCNQ3	8	ENSG00000164237	1008.62	-0.0732052	0.0858517	-0.852694	0.393829	0.591549	CMBL	5
ENSG00000213015	405.106	0.103873	0.134974	0.769579	0.44155	0.635659	ZNF580	19	ENSG00000180934	36.0635	0.309124	0.40907	0.755675	0.449844	0.647167	OR56A1	11	ENSG00000177692	21.9894	2.78823	3.38604	0.823449	0.410253	0.590378	DNAJC28	21	ENSG00000224081	43.8745	-0.400421	0.584238	-0.685373	0.493108	0.687614	SLC44A3-AS1	1	ENSG00000166478	716.664	-0.0688281	0.120749	-0.570008	0.568672	0.82741	ZNF143	11	ENSG00000144152	508.368	0.112026	0.120377	0.930624	0.352048	0.516843	FBLN7	2	ENSG00000284964	13.1793	-1.03417	1.39791	-0.7398	0.459421	0.674149		1	ENSG00000167699	3433.04	-0.0605025	0.0709748	-0.85245	0.393964	0.591549	GLOD4	17
ENSG00000013374	1945.91	0.060315	0.0784001	0.769323	0.441702	0.635806	NUB1	7	ENSG00000090661	422.224	0.101422	0.134244	0.755505	0.449946	0.647199	CERS4	19	ENSG00000184313	36.2128	0.347244	0.421679	0.823478	0.410236	0.590378	MROH7	1	ENSG00000175198	723.747	-0.108851	0.158911	-0.684982	0.493355	0.687853	PCCA	13	ENSG00000237489	83.5941	-0.172444	0.302482	-0.570098	0.568611	0.82741	C10orf143	10	ENSG00000160336	720.265	0.0957892	0.102943	0.930508	0.352108	0.516843	ZNF761	19	ENSG00000163072	49.5729	0.240414	0.325017	0.739695	0.459485	0.674183	NOSTRIN	2	ENSG00000197024	955.99	0.0732848	0.0859626	0.85252	0.393926	0.591549	ZNF398	7
ENSG00000164086	340.568	0.126829	0.165006	0.768635	0.44211	0.636337	DUSP7	3	ENSG00000135446	6172.45	-0.0445328	0.0589432	-0.75552	0.449937	0.647199	CDK4	12	ENSG00000184557	298.751	0.137467	0.166922	0.823536	0.410203	0.590378	SOCS3	17	ENSG00000270497	19.4276	0.502599	0.733805	0.684922	0.493393	0.687853		X	ENSG00000023171	352.374	-0.120082	0.211338	-0.568198	0.569901	0.827502	GRAMD1B	11	ENSG00000166896	73.2337	0.243133	0.261267	0.93059	0.352065	0.516843	ATP23	12	ENSG00000188921	233.258	-0.14962	0.202541	-0.738715	0.46008	0.674997	HACD4	9	ENSG00000206559	46.5073	0.265762	0.31177	0.85243	0.393975	0.591549	ZCWPW2	3
ENSG00000147465	58.1957	0.258377	0.336207	0.768505	0.442187	0.636339	STAR	8	ENSG00000130479	611.261	0.089256	0.118196	0.755152	0.450158	0.647446	MAP1S	19	ENSG00000205704	16.9165	0.465944	0.565974	0.82326	0.41036	0.590405	SMIM45	22	ENSG00000197766	30.1438	0.354122	0.517236	0.684643	0.493569	0.688038	CFD	19	ENSG00000043591	10.1884	0.469445	0.827116	0.567568	0.570328	0.827502	ADRB1	10	ENSG00000203814	26.1609	0.437566	0.470256	0.930485	0.35212	0.516843	H2BC18	1	ENSG00000109618	826.925	-0.0814337	0.110286	-0.738387	0.460279	0.67519	SEPSECS	4	ENSG00000213639	11835.7	-0.0535219	0.0627877	-0.852428	0.393977	0.591549	PPP1CB	2
ENSG00000272442	28.9187	0.351032	0.456775	0.768501	0.44219	0.636339		6	ENSG00000180764	15.165	-0.472504	0.62596	-0.754847	0.450341	0.647652	PIPSL	10	ENSG00000084693	2537.05	-0.057355	0.0696767	-0.823159	0.410418	0.590435	AGBL5	2	ENSG00000129810	694.394	-0.143327	0.209371	-0.68456	0.493622	0.688049	SGO1	3	ENSG00000089041	13.3046	-0.404647	0.711515	-0.568712	0.569552	0.827502	P2RX7	12	ENSG00000088833	2502.19	0.0859499	0.0923911	0.930284	0.352224	0.516888	NSFL1C	20	ENSG00000214756	88.5354	0.204787	0.277353	0.738363	0.460294	0.67519	CSKMT	11	ENSG00000140299	2524.35	-0.0574602	0.0674251	-0.852207	0.394099	0.591658	BNIP2	15
ENSG00000105650	18.4287	0.424955	0.553196	0.768183	0.442379	0.636555	PDE4C	19	ENSG00000120256	1533.99	-0.0583716	0.0773486	-0.754657	0.450455	0.647701	LRP11	6	ENSG00000143437	1527.78	-0.0706384	0.0858211	-0.823089	0.410457	0.59044	ARNT	1	ENSG00000146574	1654.15	0.0776846	0.113508	0.684399	0.493723	0.68813	CCZ1B	7	ENSG00000100647	554.269	0.141757	0.249538	0.568077	0.569983	0.827502	SUSD6	14	ENSG00000112249	2332.21	0.0883262	0.0949566	0.930174	0.352281	0.516888	ASCC3	6	ENSG00000168612	275.35	0.114342	0.154879	0.738267	0.460352	0.675216	ZSWIM1	20	ENSG00000184451	41.623	0.275729	0.323564	0.852162	0.394124	0.591658	CCR10	17
ENSG00000213222	13.4147	0.481576	0.626993	0.768073	0.442444	0.636592	TOMM40P4	2	ENSG00000185880	494.673	-0.0942878	0.124932	-0.754712	0.450422	0.647701	TRIM69	15	ENSG00000229117	30813.1	-0.0503513	0.0611886	-0.822887	0.410572	0.590553	RPL41	12	ENSG00000260230	513.578	0.156797	0.229352	0.683651	0.494196	0.688727	FRRS1L	9	ENSG00000108799	1009.42	0.0782508	0.137828	0.567743	0.570209	0.827502	EZH1	17	ENSG00000115112	15.4512	0.541858	0.582477	0.930264	0.352234	0.516888	TFCP2L1	2	ENSG00000132603	706.148	-0.105067	0.142409	-0.737781	0.460648	0.67553	NIP7	16	ENSG00000173198	53.0439	0.260047	0.305214	0.852013	0.394207	0.591696	CYSLTR1	X
ENSG00000176125	10.2982	-0.615881	0.802172	-0.767767	0.442626	0.636763	UFSP1	7	ENSG00000121318	11.8023	-1.585	2.10101	-0.754399	0.45061	0.647866	TAS2R10	12	ENSG00000177483	47.9727	0.304146	0.369678	0.822731	0.410661	0.590628	RBM44	2	ENSG00000152454	233.786	-0.16531	0.241961	-0.683211	0.494474	0.688874	ZNF256	19	ENSG00000118276	531.518	-0.108544	0.191211	-0.567666	0.570262	0.827502	B4GALT6	18	ENSG00000132467	1154.11	0.0825159	0.08871	0.930176	0.35228	0.516888	UTP3	4	ENSG00000213973	10.5432	-0.540551	0.73264	-0.737812	0.460629	0.67553	ZNF99	19	ENSG00000181817	351.508	-0.119119	0.139813	-0.85199	0.39422	0.591696	LSM10	1
ENSG00000177614	830.271	0.0817224	0.106445	0.76774	0.442642	0.636763	PGBD5	1	ENSG00000197102	15964.1	0.0579085	0.0767796	0.754217	0.450719	0.647908	DYNC1H1	14	ENSG00000259917	14.604	0.494928	0.601726	0.822514	0.410784	0.590753	HNRNPLP2	15	ENSG00000174606	961.062	0.0987865	0.144592	0.683206	0.494476	0.688874	ANGEL2	1	ENSG00000122691	92.0557	0.32866	0.577658	0.568953	0.569388	0.827502	TWIST1	7	ENSG00000157637	1030.2	0.0862225	0.0927002	0.930123	0.352308	0.516888	SLC38A10	17	ENSG00000156876	915.615	-0.12194	0.165356	-0.737442	0.460854	0.675772	SASS6	1	ENSG00000072195	1248.05	0.0714693	0.0839156	0.851681	0.394391	0.591849	SPEG	2
ENSG00000171169	188.119	-0.140854	0.183539	-0.767431	0.442825	0.636915	NAIF1	9	ENSG00000273045	31.5451	0.338814	0.44921	0.754244	0.450703	0.647908	C2orf15	2	ENSG00000213297	240.722	-0.151906	0.184775	-0.822111	0.411014	0.591031	ZNF625-ZNF20	19	ENSG00000198890	1503.28	0.0957674	0.140137	0.683386	0.494363	0.688874	PRMT6	1	ENSG00000128268	1808.89	0.0728453	0.127866	0.569698	0.568882	0.827502	MGAT3	22	ENSG00000104883	23.8793	0.41676	0.448166	0.929923	0.352411	0.516985	PEX11G	19	ENSG00000134297	132.679	0.156693	0.212531	0.737272	0.460957	0.675863	PLEKHA8P1	12	ENSG00000131871	1020.88	0.0805704	0.0945952	0.851739	0.394359	0.591849	SELENOS	15
ENSG00000231784	29.0662	0.343232	0.44724	0.767443	0.442818	0.636915	DBIL5P	17	ENSG00000197928	624.48	0.0782926	0.103832	0.754033	0.450829	0.64801	ZNF677	19	ENSG00000262333	70.1121	-0.224997	0.273782	-0.821812	0.411184	0.591223	HNRNPA1P16	17	ENSG00000268883	94.1303	-0.303651	0.44438	-0.683314	0.494408	0.688874	PNMA6B	X	ENSG00000131378	421.524	-0.0885296	0.155415	-0.569635	0.568925	0.827502	RFTN1	3	ENSG00000159239	52.1257	-0.306178	0.329268	-0.929875	0.352436	0.516985		2	ENSG00000162753	57.743	-0.235892	0.320056	-0.737032	0.461103	0.676017	SLC9C2	1	ENSG00000106113	15.6192	-0.455571	0.53515	-0.851297	0.394604	0.592117	CRHR2	7
ENSG00000105497	337.695	0.119935	0.15632	0.767236	0.442941	0.637025	ZNF175	19	ENSG00000196975	232.257	-0.122474	0.162456	-0.753891	0.450915	0.648075	ANXA4	2	ENSG00000148943	1377.76	-0.0663697	0.0807675	-0.821737	0.411226	0.591231	LIN7C	11	ENSG00000134516	39.6747	-0.33273	0.487092	-0.683096	0.494546	0.688911	DOCK2	5	ENSG00000141338	105.256	-0.29168	0.512313	-0.569341	0.569125	0.827502	ABCA8	17	ENSG00000119711	1534.35	0.0746289	0.0802927	0.92946	0.352651	0.517129	ALDH6A1	14	ENSG00000156787	842.629	0.0777643	0.105527	0.736917	0.461173	0.67606	TBC1D31	8	ENSG00000173261	28.1865	0.349942	0.411126	0.851179	0.39467	0.592162	PLAC8L1	5
ENSG00000187775	92.4708	0.19422	0.253201	0.767057	0.443048	0.63712	DNAH17	17	ENSG00000227470	37.5494	0.286104	0.379621	0.753657	0.451055	0.64822	RPL39P16	2	ENSG00000173039	836.582	-0.0797431	0.0970503	-0.821668	0.411266	0.591236	RELA	11	ENSG00000182541	1319.32	0.0862974	0.126388	0.682796	0.494736	0.689053	LIMK2	22	ENSG00000143947	9673.02	0.0882899	0.155438	0.568009	0.570029	0.827502	RPS27A	2	ENSG00000132669	566.995	-0.115906	0.12469	-0.929555	0.352602	0.517129	RIN2	20	ENSG00000062370	542.426	-0.102271	0.138878	-0.736404	0.461485	0.67629	ZNF112	19	ENSG00000083454	9.58008	0.701741	0.824603	0.851004	0.394767	0.592188	P2RX5	17
ENSG00000235859	89.3827	0.206107	0.268721	0.766993	0.443086	0.63712		7	ENSG00000090554	17.5807	-0.421965	0.56024	-0.753185	0.451339	0.648559	FLT3LG	19	ENSG00000132623	339.844	0.110572	0.134604	0.821458	0.411385	0.591303	ANKEF1	20	ENSG00000258704	29.398	0.366366	0.536533	0.682839	0.494709	0.689053	SRP54-AS1	14	ENSG00000151065	221.488	0.109478	0.192581	0.568479	0.56971	0.827502	DCP1B	12	ENSG00000135749	787.62	0.135361	0.145637	0.929444	0.352659	0.517129	PCNX2	1	ENSG00000090316	1926.94	0.063886	0.0867873	0.736121	0.461657	0.67629	MAEA	4	ENSG00000103534	12.5031	0.511572	0.601149	0.850991	0.394775	0.592188	TMC5	16
ENSG00000091831	19.2811	0.476526	0.621416	0.766839	0.443177	0.637195	ESR1	6	ENSG00000166484	661.564	0.0979646	0.130098	0.753006	0.451446	0.648559	MAPK7	17	ENSG00000155329	1095.86	-0.0742681	0.0904033	-0.82152	0.41135	0.591303	ZCCHC10	5	ENSG00000163479	4076.48	-0.0850131	0.124599	-0.682294	0.495053	0.689372	SSR2	1	ENSG00000153561	1506.09	0.0830821	0.1461	0.568668	0.569582	0.827502	RMND5A	2	ENSG00000186660	4344.25	-0.0655614	0.0705261	-0.929605	0.352576	0.517129	ZFP91	11	ENSG00000106400	1281.42	0.0778527	0.10575	0.736198	0.46161	0.67629	ZNHIT1	7	ENSG00000139496	4443.87	-0.0514003	0.0604064	-0.850908	0.39482	0.592188	NUP58	13
ENSG00000186288	11.4387	0.573039	0.747574	0.766531	0.44336	0.637401	PABPC1L2A	X	ENSG00000171227	19.0075	0.410052	0.544607	0.752931	0.451491	0.648559	TMEM37	2	ENSG00000139133	305.85	-0.117986	0.143654	-0.821317	0.411466	0.591313	ALG10	12	ENSG00000204869	152.74	-0.180017	0.263832	-0.682316	0.495039	0.689372	IGFL4	19	ENSG00000155329	479.383	0.0911772	0.160372	0.568537	0.56967	0.827502	ZCCHC10	5	ENSG00000060237	9134.15	0.122332	0.131691	0.928932	0.352924	0.517381	WNK1	12	ENSG00000143257	18.6696	-0.397294	0.539501	-0.73641	0.461481	0.67629	NR1I3	1	ENSG00000197037	917.742	-0.0720295	0.0846587	-0.850823	0.394868	0.592188	ZSCAN25	7
ENSG00000123144	2951.67	-0.0725579	0.0947744	-0.765585	0.443923	0.638152	TRIR	19	ENSG00000184967	181.286	-0.153201	0.203461	-0.752972	0.451467	0.648559	NOC4L	12	ENSG00000152292	21.3681	-0.403267	0.490969	-0.821368	0.411437	0.591313	SH2D6	2	ENSG00000132915	14	0.493915	0.723989	0.682213	0.495104	0.689382	PDE6A	5	ENSG00000159915	83.3454	0.179605	0.315688	0.56893	0.569403	0.827502	ZNF233	19	ENSG00000117682	852.935	-0.0910938	0.0980537	-0.92902	0.352879	0.517381	DHDDS	1	ENSG00000197442	22.2753	0.396975	0.539193	0.736238	0.461586	0.67629	MAP3K5	6	ENSG00000204149	1465.22	-0.0760737	0.0894175	-0.85077	0.394897	0.592188	AGAP6	10
ENSG00000188322	3048.04	0.0624064	0.0815215	0.76552	0.443962	0.638152	SBK1	16	ENSG00000204681	1558.66	-0.0564185	0.0749145	-0.753106	0.451386	0.648559	GABBR1	6	ENSG00000167077	12.1664	0.578376	0.704393	0.821097	0.411591	0.591441	MEI1	22	ENSG00000056277	348.987	-0.196973	0.288824	-0.681983	0.49525	0.689402	ZNF280C	X	ENSG00000162244	16213.5	-0.0850475	0.149566	-0.568629	0.569608	0.827502	RPL29	3	ENSG00000134627	40.5824	-0.337605	0.363434	-0.928931	0.352925	0.517381	PIWIL4	11	ENSG00000204779	35.9716	-0.297483	0.403948	-0.736438	0.461464	0.67629	FOXD4L5	9	ENSG00000267796	261.174	0.118301	0.139032	0.85089	0.39483	0.592188	LIN37	19
ENSG00000267343	87.7689	0.202896	0.265065	0.765456	0.444	0.638152	ZNF833P	19	ENSG00000003436	787.905	0.0801401	0.106489	0.752567	0.45171	0.648628	TFPI	2	ENSG00000130165	835.788	0.0833414	0.101531	0.820843	0.411736	0.591596	ELOF1	19	ENSG00000147571	82.7446	0.472258	0.692434	0.682025	0.495223	0.689402	CRH	8	ENSG00000164520	13.717	-0.383566	0.673823	-0.569239	0.569194	0.827502	RAET1E	6	ENSG00000102897	893.445	0.106711	0.114903	0.928702	0.353044	0.517495	LYRM1	16	ENSG00000258677	14.6404	2.4791	3.36776	0.736127	0.461653	0.67629		8	ENSG00000166509	14.648	-0.469338	0.551747	-0.850639	0.39497	0.59222	CLEC3A	16
ENSG00000268883	42.9156	0.304056	0.397341	0.765227	0.444136	0.638291	PNMA6B	X	ENSG00000076053	1046.81	-0.0686197	0.0911841	-0.752539	0.451727	0.648628	RBM7	11	ENSG00000188033	189.242	-0.141613	0.172552	-0.820699	0.411818	0.591662	ZNF490	19	ENSG00000283312	17.615	0.448021	0.656933	0.681989	0.495246	0.689402		2	ENSG00000166780	1408.34	0.146367	0.257892	0.567552	0.570339	0.827502	BMERB1	16	ENSG00000180190	1915.58	-0.0730317	0.0786419	-0.928661	0.353065	0.517495	TDRP	8	ENSG00000265790	31.5464	0.293993	0.399276	0.736316	0.461538	0.67629	RNASEH1P1	17	ENSG00000188649	24.9926	-0.365821	0.430071	-0.850606	0.394989	0.59222	CC2D2B	10
ENSG00000086758	11435.1	-0.0856826	0.111984	-0.765132	0.444193	0.638315	HUWE1	X	ENSG00000100462	3850.76	-0.0477529	0.0634473	-0.752639	0.451667	0.648628	PRMT5	14	ENSG00000117000	1886.6	0.0641585	0.0782304	0.820122	0.412146	0.592082	RLF	1	ENSG00000068024	812.612	0.128875	0.189215	0.681104	0.495806	0.690053	HDAC4	2	ENSG00000167992	501.723	0.201008	0.352912	0.569568	0.568971	0.827502	VWCE	11	ENSG00000177683	1517.85	0.0852146	0.0917934	0.92833	0.353237	0.517665	THAP5	7	ENSG00000132406	1122.64	-0.0805551	0.10946	-0.735931	0.461773	0.676339	TMEM128	4	ENSG00000174282	727.213	0.0789578	0.0928523	0.85036	0.395125	0.592373	ZBTB4	17
ENSG00000065491	622.928	0.0835188	0.109203	0.764803	0.444389	0.638485	TBC1D22B	6	ENSG00000105287	659.462	-0.0792547	0.105319	-0.752518	0.45174	0.648628	PRKD2	19	ENSG00000151322	869.269	-0.0797344	0.0972561	-0.81984	0.412308	0.592261	NPAS3	14	ENSG00000180287	61.5655	0.371019	0.544696	0.681149	0.495777	0.690053	PLD5	1	ENSG00000176695	45.612	0.282458	0.49693	0.568405	0.56976	0.827502	OR4F17	19	ENSG00000183617	314.747	-0.145305	0.156526	-0.928316	0.353244	0.517665	MRPL54	19	ENSG00000155097	1665.38	0.0825052	0.112105	0.735966	0.461751	0.676339	ATP6V1C1	8	ENSG00000090470	1522.68	0.0606091	0.0713306	0.849693	0.395496	0.592876	PDCD7	15
ENSG00000132825	260.432	-0.118063	0.154358	-0.764867	0.444351	0.638485	PPP1R3D	20	ENSG00000233170	11.5361	-0.517106	0.68706	-0.752636	0.451669	0.648628		8	ENSG00000111348	12.1733	-0.705734	0.861083	-0.819589	0.41245	0.592413	ARHGDIB	12	ENSG00000153989	1359.4	0.0928587	0.136442	0.680575	0.49614	0.690458	NUS1	6	ENSG00000178425	438.551	-0.112096	0.197488	-0.567607	0.570302	0.827502	NT5DC1	6	ENSG00000198894	1839.7	0.0682287	0.0735041	0.92823	0.353288	0.517684	CIPC	14	ENSG00000079950	3278.17	-0.0586425	0.0797189	-0.735616	0.461964	0.676379	STX7	6	ENSG00000198952	3095.39	0.0629967	0.0741535	0.849545	0.395578	0.592947	SMG5	1
ENSG00000165886	87.063	0.208449	0.272714	0.764352	0.444658	0.638814	UBTD1	10	ENSG00000164896	663.165	-0.0760516	0.101132	-0.752	0.452051	0.649018	FASTK	7	ENSG00000115902	588.406	-0.0895063	0.109235	-0.819389	0.412565	0.592525	SLC1A4	2	ENSG00000116688	4527.56	-0.0689439	0.101339	-0.680331	0.496295	0.690549	MFN2	1	ENSG00000182327	64.9785	0.244398	0.429977	0.568397	0.569765	0.827502	GLTPD2	17	ENSG00000113761	947.436	0.0771821	0.0831811	0.92788	0.35347	0.517905	ZNF346	5	ENSG00000103489	720.789	-0.0858496	0.116736	-0.735417	0.462086	0.676379	XYLT1	16	ENSG00000169981	263.355	-0.119	0.140096	-0.849412	0.395652	0.593005	ZNF35	3
ENSG00000131943	772.372	-0.0765917	0.100231	-0.764153	0.444776	0.638879	C19orf12	19	ENSG00000119042	571.276	-0.0798729	0.106235	-0.751848	0.452142	0.649091	SATB2	2	ENSG00000283239	11.3449	-1.61161	1.96737	-0.819171	0.412689	0.592651	KBTBD11-OT1	8	ENSG00000136908	1341.18	-0.099408	0.146141	-0.680218	0.496366	0.690549	DPM2	9	ENSG00000186517	34.4257	0.255138	0.448132	0.569337	0.569127	0.827502	ARHGAP30	1	ENSG00000155792	34.7719	-0.325953	0.351387	-0.92762	0.353605	0.517986	DEPTOR	8	ENSG00000134597	638.475	0.089283	0.121352	0.735736	0.461891	0.676379	RBMX2	X	ENSG00000149527	83.6917	-0.652157	0.768027	-0.849133	0.395807	0.593132	PLCH2	1
ENSG00000196422	1020.08	0.0754721	0.0987669	0.764143	0.444782	0.638879	PPP1R26	9	ENSG00000070814	3738.89	0.0476097	0.0633788	0.751193	0.452537	0.64957	TCOF1	5	ENSG00000114316	1250.97	-0.0680937	0.0831531	-0.818895	0.412846	0.592811	USP4	3	ENSG00000141505	392.16	0.119314	0.175412	0.680194	0.496381	0.690549	ASGR1	17	ENSG00000196724	365.96	0.101565	0.178699	0.568357	0.569793	0.827502	ZNF418	19	ENSG00000186212	40.8134	0.319727	0.344643	0.927704	0.353561	0.517986	SOWAHB	4	ENSG00000158636	1838.11	-0.0849857	0.115512	-0.735729	0.461896	0.676379	EMSY	11	ENSG00000188306	10.3766	0.621384	0.731752	0.849173	0.395785	0.593132	LRRIQ4	3
ENSG00000152455	2656.47	0.0610639	0.0799495	0.763781	0.444998	0.639133	SUV39H2	10	ENSG00000138398	5732.17	-0.0434654	0.0578644	-0.751161	0.452556	0.64957	PPIG	2	ENSG00000185689	20.0143	0.436363	0.5329	0.818847	0.412874	0.592811	TEX56P	6	ENSG00000158286	95.1874	0.193355	0.284226	0.680285	0.496324	0.690549	RNF207	1	ENSG00000197345	1099.86	-0.0976322	0.171845	-0.56814	0.56994	0.827502	MRPL21	11	ENSG00000242028	709.076	0.0975259	0.105139	0.927593	0.353619	0.517986	HYPK	15	ENSG00000167770	2462.7	-0.0808578	0.109939	-0.735481	0.462047	0.676379	OTUB1	11	ENSG00000105369	9.40644	0.571305	0.673104	0.848763	0.396013	0.593389	CD79A	19
ENSG00000079931	339.637	-0.172636	0.22607	-0.763641	0.445081	0.639196	MOXD1	6	ENSG00000205609	285.415	-0.122613	0.163258	-0.751036	0.452631	0.64962	EIF3CL	16	ENSG00000213246	1459.4	-0.0675081	0.0824728	-0.818549	0.413044	0.592951	SUPT4H1	17	ENSG00000005022	5977.65	-0.123331	0.18136	-0.680035	0.496482	0.690569	SLC25A5	X	ENSG00000198093	659.937	0.0881026	0.155172	0.567773	0.570189	0.827502	ZNF649	19	ENSG00000159128	175	-0.282492	0.304573	-0.927504	0.353665	0.518007	IFNGR2	21	ENSG00000170088	592.547	-0.120333	0.163587	-0.735591	0.46198	0.676379	TMEM192	4	ENSG00000198752	4580.73	-0.0728687	0.085871	-0.848584	0.396113	0.593485	CDC42BPB	14
ENSG00000152377	741.305	-0.263373	0.345145	-0.763081	0.445415	0.639619	SPOCK1	5	ENSG00000183248	736.164	0.0957867	0.127593	0.75072	0.452821	0.649836	PRR36	19	ENSG00000234719	128.576	0.196319	0.239825	0.818592	0.413019	0.592951	NPIPB2	16	ENSG00000154144	837.173	-0.102862	0.151261	-0.680033	0.496484	0.690569	TBRG1	11	ENSG00000213930	638.172	-0.100641	0.176782	-0.569295	0.569156	0.827502	GALT	9	ENSG00000157625	1841.81	-0.0906718	0.0977704	-0.927396	0.353721	0.518044	TAB3	X	ENSG00000196642	2798.71	0.0638991	0.0868807	0.735481	0.462047	0.676379	RABL6	9	ENSG00000144840	1593.8	-0.0625447	0.0737207	-0.848401	0.396215	0.593534	RABL3	3
ENSG00000007001	8.62242	-0.614795	0.805819	-0.762944	0.445497	0.639679	UPP2	2	ENSG00000025423	33.6414	0.31619	0.421322	0.750472	0.452971	0.649993	HSD17B6	12	ENSG00000145388	1656.57	-0.0614733	0.0751121	-0.818422	0.413116	0.593003	METTL14	4	ENSG00000058063	847.275	0.119046	0.175184	0.679548	0.496791	0.690935	ATP11B	3	ENSG00000230306	11.1746	0.463869	0.815664	0.568701	0.569559	0.827502	BANF1P2	10	ENSG00000185267	43.227	0.319859	0.34494	0.92729	0.353776	0.518078	CDNF	10	ENSG00000169139	3530.91	-0.0787505	0.107102	-0.735287	0.462164	0.676434	UBE2V2	8	ENSG00000184635	923.941	0.0834563	0.0983692	0.848399	0.396216	0.593534	ZNF93	19
ENSG00000143171	9.71463	0.573973	0.752509	0.762746	0.445615	0.639751	RXRG	1	ENSG00000176845	65.2386	-0.228404	0.304529	-0.750023	0.453241	0.650323	METRNL	17	ENSG00000152464	346.907	-0.11088	0.135506	-0.818267	0.413205	0.593077	RPP38	10	ENSG00000013725	19.5642	-0.420611	0.619509	-0.678942	0.497175	0.691282	CD6	11	ENSG00000250673	10.0718	-0.542326	0.954665	-0.568081	0.56998	0.827502	REELD1	4	ENSG00000066117	6601.64	0.0718495	0.0774924	0.927182	0.353832	0.518115	SMARCD1	12	ENSG00000213413	80.5239	0.265779	0.361498	0.735217	0.462207	0.676437	PVRIG	7	ENSG00000117479	1162.11	0.0666383	0.0785578	0.848271	0.396287	0.593589	SLC19A2	1
ENSG00000179954	37.7232	0.310835	0.407531	0.762729	0.445625	0.639751	SSC5D	19	ENSG00000174996	1264.58	-0.0624245	0.0832385	-0.749947	0.453287	0.650331	KLC2	11	ENSG00000117069	764.946	0.303243	0.370923	0.817537	0.413622	0.59357	ST6GALNAC5	1	ENSG00000091986	5010.49	-0.387239	0.570269	-0.679047	0.497108	0.691282	CCDC80	3	ENSG00000270926	48.5646	-0.281386	0.49476	-0.568733	0.569538	0.827502		12	ENSG00000257411	36.1281	2.15687	2.32702	0.926878	0.35399	0.5183		12	ENSG00000022567	400.157	0.137996	0.187901	0.734409	0.4627	0.676761	SLC45A4	8	ENSG00000066739	2164.05	0.0671179	0.0791545	0.847934	0.396475	0.593656	ATG2B	14
ENSG00000228998	35.7284	0.323755	0.42456	0.762566	0.445722	0.639833	PERPP2	15	ENSG00000037637	1329.65	0.0582955	0.0777588	0.749696	0.453438	0.650435	FBXO42	1	ENSG00000133706	8559.45	0.0509763	0.0623512	0.817567	0.413604	0.59357	LARS1	5	ENSG00000101888	190.953	-0.160914	0.237053	-0.678807	0.49726	0.691282	NXT2	X	ENSG00000277072	103.823	0.181435	0.319554	0.567777	0.570187	0.827502	STAG3L2	7	ENSG00000100726	666.984	0.0919683	0.0992363	0.926761	0.354051	0.518343	TELO2	16	ENSG00000066248	44.597	-0.312815	0.42619	-0.73398	0.462961	0.676761	NGEF	2	ENSG00000113812	1606.18	0.0735281	0.0867163	0.847915	0.396485	0.593656	ACTR8	3
ENSG00000213973	9.67652	0.576358	0.755996	0.762382	0.445832	0.639935	ZNF99	19	ENSG00000061455	12.439	-0.568383	0.758153	-0.749694	0.453439	0.650435	PRDM6	5	ENSG00000138080	242.422	0.132733	0.16237	0.817473	0.413658	0.59357	EMILIN1	2	ENSG00000174576	24.1315	-0.480243	0.707283	-0.678997	0.49714	0.691282	NPAS4	11	ENSG00000021461	12.7765	0.425597	0.750186	0.567321	0.570496	0.827656	CYP3A43	7	ENSG00000185133	78.563	-0.289572	0.312497	-0.926637	0.354115	0.518391	INPP5J	22	ENSG00000105281	1249.95	0.0853129	0.116217	0.734083	0.462898	0.676761	SLC1A5	19	ENSG00000131323	1674.53	0.0628151	0.0740809	0.847926	0.396479	0.593656	TRAF3	14
ENSG00000119715	14.8827	0.470166	0.617225	0.761741	0.446214	0.640427	ESRRB	14	ENSG00000165695	28.3802	0.337896	0.450889	0.7494	0.453616	0.650632	AK8	9	ENSG00000270890	48.754	-0.29658	0.362862	-0.817336	0.413737	0.59363		6	ENSG00000176903	5240.27	0.0777165	0.114489	0.67881	0.497258	0.691282	PNMA1	14	ENSG00000157851	20640.4	0.0675178	0.11903	0.567234	0.570555	0.827669	DPYSL5	2	ENSG00000178074	1082.31	0.0905221	0.097738	0.926171	0.354357	0.518657	C2orf69	2	ENSG00000118482	3104.05	0.0786938	0.107207	0.734034	0.462928	0.676761	PHF3	6	ENSG00000134321	58.3153	-0.265589	0.313213	-0.84795	0.396466	0.593656	RSAD2	2
ENSG00000141664	743.463	-0.0819856	0.10764	-0.761664	0.44626	0.640434	ZCCHC2	18	ENSG00000173889	1749.3	-0.0654102	0.0873499	-0.74883	0.45396	0.651066	PHC3	3	ENSG00000134363	794.117	-0.523598	0.640721	-0.817201	0.413814	0.593688	FST	5	ENSG00000132394	23.6694	-0.534567	0.787724	-0.678622	0.497378	0.691372	EEFSEC	3	ENSG00000176248	1852.17	-0.0762162	0.134395	-0.567108	0.570641	0.82772	ANAPC2	9	ENSG00000204922	193.381	0.153431	0.165662	0.926167	0.354359	0.518657	UQCC3	11	ENSG00000121005	4557.47	0.0786445	0.107049	0.734661	0.462546	0.676761	CRISPLD1	8	ENSG00000167117	8.48858	0.61799	0.728869	0.847876	0.396507	0.593656	ANKRD40CL	17
ENSG00000185261	190.077	0.154406	0.202739	0.7616	0.446299	0.640434	KIAA0825	5	ENSG00000180914	339.105	-0.121181	0.161844	-0.748753	0.454006	0.651075	OXTR	3	ENSG00000018699	679.925	-0.0813755	0.0996054	-0.816979	0.413941	0.593818	TTC27	2	ENSG00000166974	1622.2	-0.132468	0.195218	-0.678566	0.497413	0.691372	MAPRE2	18	ENSG00000160908	590.504	0.0919765	0.162236	0.566929	0.570762	0.827822	ZNF394	7	ENSG00000162139	947.045	0.0952915	0.102909	0.92598	0.354457	0.518754	NEU3	11	ENSG00000132825	127.757	-0.170771	0.232537	-0.734381	0.462717	0.676761	PPP1R3D	20	ENSG00000149090	49.8615	0.265649	0.31334	0.847797	0.396551	0.593669	PAMR1	11
ENSG00000230989	7895.04	-0.0512777	0.0673362	-0.761518	0.446348	0.640448	HSBP1	16	ENSG00000165406	881.708	0.0812364	0.108506	0.748685	0.454047	0.651077	MARCHF8	10	ENSG00000198689	1209.96	0.0721214	0.0882994	0.816783	0.414053	0.593926	SLC9A6	X	ENSG00000185787	14389.3	0.0607942	0.0896046	0.678472	0.497472	0.691393	MORF4L1	15	ENSG00000112200	1311.18	0.0878775	0.155084	0.566646	0.570955	0.828028	ZNF451	6	ENSG00000272333	1248.86	-0.110278	0.119159	-0.925469	0.354722	0.519096	KMT2B	19	ENSG00000135605	18.5814	0.369035	0.502662	0.734161	0.46285	0.676761	TEC	4	ENSG00000086015	1978.65	-0.0703742	0.0830454	-0.847418	0.396762	0.593787	MAST2	1
ENSG00000100592	2782.02	-0.0819773	0.1077	-0.761167	0.446558	0.640692	DAAM1	14	ENSG00000105127	1420.46	-0.0670888	0.0896427	-0.748402	0.454218	0.651263	AKAP8	19	ENSG00000198799	1484.06	-0.0679794	0.0832378	-0.816689	0.414106	0.59395	LRIG2	1	ENSG00000174903	5398.32	0.0799159	0.117973	0.67741	0.498146	0.692146	RAB1B	11	ENSG00000113851	691.105	0.0804212	0.142062	0.566099	0.571326	0.828054	CRBN	3	ENSG00000187796	23.0416	-0.437928	0.473272	-0.92532	0.354799	0.519163	CARD9	9	ENSG00000163071	283.326	0.120183	0.16366	0.734347	0.462738	0.676761	SPATA18	4	ENSG00000171757	210.405	-0.135406	0.159785	-0.847429	0.396756	0.593787	LRRC34	3
ENSG00000251349	5441.27	0.0514832	0.0676725	0.760771	0.446794	0.640975	MSANTD3-TMEFF1	9	ENSG00000167220	2190.33	0.0504615	0.0674349	0.7483	0.454279	0.651294	HDHD2	18	ENSG00000101452	1107.51	0.0669141	0.0819561	0.816463	0.414236	0.594083	DHX35	20	ENSG00000186063	2158.92	-0.0956253	0.141156	-0.677442	0.498126	0.692146	AIDA	1	ENSG00000118495	3566.83	-0.159176	0.281049	-0.566364	0.571146	0.828054	PLAGL1	6	ENSG00000105202	2470.66	0.0707201	0.0764864	0.92461	0.355169	0.519658	FBL	19	ENSG00000171466	979.519	0.0775381	0.105586	0.734358	0.462731	0.676761	ZNF562	19	ENSG00000178631	20.4999	-0.416716	0.491756	-0.847404	0.39677	0.593787	ACTG1P1	3
ENSG00000177752	17.6644	0.51124	0.672094	0.760668	0.446856	0.641007	YIPF7	4	ENSG00000100726	803.035	0.0761143	0.101816	0.74757	0.454719	0.651654	TELO2	16	ENSG00000101448	16.2099	-0.470331	0.576201	-0.816262	0.41435	0.594163	EPPIN	20	ENSG00000250021	941.144	0.083591	0.123392	0.677441	0.498126	0.692146	ARPIN-AP3S2	15	ENSG00000135924	1625.56	0.111982	0.197699	0.566426	0.571104	0.828054	DNAJB2	2	ENSG00000145041	1176.49	0.313689	0.339367	0.924336	0.355311	0.519775	DCAF1	3	ENSG00000181625	243.386	-0.121657	0.16566	-0.734377	0.462719	0.676761	SLX1B	16	ENSG00000250422	23.6992	0.401862	0.474168	0.84751	0.396711	0.593787		5
ENSG00000126749	723.476	0.0840789	0.110551	0.760544	0.44693	0.641056	EMG1	12	ENSG00000103502	502.677	-0.0908236	0.121495	-0.747551	0.454731	0.651654	CDIPT	16	ENSG00000139890	83.1271	-0.236292	0.289557	-0.816045	0.414474	0.594163	REM2	14	ENSG00000135916	8359.43	0.159608	0.235679	0.677224	0.498264	0.69221	ITM2C	2	ENSG00000138757	5194.17	-0.0693869	0.122569	-0.566102	0.571324	0.828054	G3BP2	4	ENSG00000165312	227.842	-0.140079	0.151545	-0.924342	0.355308	0.519775	OTUD1	10	ENSG00000215915	22.9147	0.384898	0.524236	0.734208	0.462822	0.676761	ATAD3C	1	ENSG00000173744	3647.92	-0.0480085	0.0566677	-0.847193	0.396887	0.59391	AGFG1	2
ENSG00000173409	617.077	-0.0928552	0.122131	-0.760293	0.44708	0.641215	ARV1	1	ENSG00000117868	1581.22	0.0580928	0.077701	0.747645	0.454674	0.651654	ESYT2	7	ENSG00000143384	11853.8	-0.0441309	0.0540749	-0.816106	0.414439	0.594163	MCL1	1	ENSG00000171824	3591.57	0.0854723	0.126215	0.677198	0.49828	0.69221	EXOSC10	1	ENSG00000139187	50.1169	0.230529	0.406927	0.566512	0.571046	0.828054	KLRG1	12	ENSG00000139971	1536.78	-0.142653	0.154349	-0.924224	0.35537	0.51979	ARMH4	14	ENSG00000259158	16.3055	-0.459993	0.626279	-0.734485	0.462653	0.676761	ADAM20P1	14	ENSG00000160808	32.9815	0.352008	0.415651	0.846883	0.39706	0.594004	MYL3	3
ENSG00000139318	2948.05	-0.266334	0.350454	-0.759967	0.447274	0.641402	DUSP6	12	ENSG00000140263	2731.61	0.0497464	0.0665518	0.747484	0.454771	0.651654	SORD	15	ENSG00000166188	275.83	-0.118595	0.145315	-0.816124	0.414429	0.594163	ZNF319	16	ENSG00000112695	2001.16	-0.10644	0.157218	-0.677025	0.49839	0.692302	COX7A2	6	ENSG00000139697	1957.25	0.0740439	0.130777	0.566185	0.571268	0.828054	SBNO1	12	ENSG00000235106	1294.62	0.0946041	0.102364	0.924196	0.355384	0.51979	BRD3OS	9	ENSG00000272617	108.822	0.215993	0.294268	0.734	0.462949	0.676761		16	ENSG00000161277	162.337	0.190366	0.224795	0.846842	0.397083	0.594004	THAP8	19
ENSG00000169919	967.628	-0.0725135	0.0954198	-0.759942	0.447289	0.641402	GUSB	7	ENSG00000163374	1867.72	0.0501362	0.0670705	0.747515	0.454752	0.651654	YY1AP1	1	ENSG00000187323	825.497	-0.104525	0.128079	-0.816099	0.414443	0.594163	DCC	18	ENSG00000109881	1169.31	-0.0970953	0.143488	-0.676678	0.498611	0.692424	CCDC34	11	ENSG00000227999	21.2929	-0.371846	0.656601	-0.566319	0.571177	0.828054	MTND5P1	21	ENSG00000198951	1056.41	-0.0821809	0.0889597	-0.9238	0.355591	0.520045	NAGA	22	ENSG00000149084	1667.25	-0.0687774	0.0937162	-0.73389	0.463016	0.676782	HSD17B12	11	ENSG00000180347	13.6589	0.502242	0.593086	0.846829	0.39709	0.594004	ITPRID1	7
ENSG00000130413	1148.73	-0.0727206	0.0957174	-0.759743	0.447408	0.641491	STK33	11	ENSG00000270813	9.75084	-0.61343	0.82063	-0.747512	0.454755	0.651654	NANOGNBP3	X	ENSG00000103174	159.496	-0.162366	0.19903	-0.815788	0.414621	0.594321	NAGPA	16	ENSG00000120685	2383.09	-0.0836777	0.123636	-0.676808	0.498527	0.692424	PROSER1	13	ENSG00000258568	19.1429	-0.335024	0.59196	-0.565958	0.571422	0.82812	RHOQP1	14	ENSG00000226763	25.0241	0.380356	0.411778	0.923691	0.355647	0.520082	SRRM5	19	ENSG00000072422	1499.79	0.132534	0.180683	0.733517	0.463243	0.677054	RHOBTB1	10	ENSG00000189409	62.5712	0.257266	0.30378	0.846882	0.397061	0.594004	MMP23B	1
ENSG00000285160	107.304	0.185198	0.243776	0.759706	0.44743	0.641491	THSD1P1	13	ENSG00000196422	1036.29	0.0648671	0.086801	0.747308	0.454878	0.651749	PPP1R26	9	ENSG00000130939	3757.58	-0.0523635	0.0642059	-0.815556	0.414754	0.594406	UBE4B	1	ENSG00000120800	1218.04	-0.110809	0.163749	-0.676698	0.498598	0.692424	UTP20	12	ENSG00000092094	1048	-0.0777646	0.137475	-0.565662	0.571623	0.828335	OSGEP	14	ENSG00000284621	26.8204	-0.368949	0.399644	-0.923193	0.355907	0.520416		22	ENSG00000096968	682.417	0.126585	0.172595	0.733423	0.4633	0.677078	JAK2	9	ENSG00000102924	85.3285	0.198354	0.23427	0.846688	0.397169	0.594069	CBLN1	16
ENSG00000072803	3488.57	0.0584114	0.0768991	0.759584	0.447503	0.641538	FBXW11	5	ENSG00000124228	1763.24	-0.05432	0.0727019	-0.747161	0.454966	0.65178	DDX27	20	ENSG00000214223	104.062	0.21149	0.259319	0.81556	0.414752	0.594406	HNRNPA1P10	19	ENSG00000182993	79.3277	-0.265051	0.39175	-0.676581	0.498672	0.692448	C12orf60	12	ENSG00000153317	2231.85	0.0854502	0.151081	0.565591	0.571672	0.828335	ASAP1	8	ENSG00000171103	732.433	0.101593	0.110095	0.922775	0.356125	0.520688	TRMT61B	2	ENSG00000175820	9.18032	0.69224	0.944114	0.733217	0.463426	0.677202	CCDC168	13	ENSG00000173540	970.012	-0.0903506	0.106755	-0.84634	0.397363	0.594307	GMPPB	3
ENSG00000187240	2499.77	0.0847477	0.111666	0.758936	0.447891	0.642037	DYNC2H1	11	ENSG00000127980	2092.7	-0.049863	0.0667386	-0.747138	0.45498	0.65178	PEX1	7	ENSG00000167377	637.045	0.087594	0.107463	0.815107	0.415011	0.59467	ZNF23	16	ENSG00000100216	1820.87	-0.0868233	0.128375	-0.676325	0.498835	0.692562	TOMM22	22	ENSG00000090060	5519.27	0.0715777	0.126603	0.56537	0.571822	0.82838	PAPOLA	14	ENSG00000102241	6092.47	0.0560433	0.060739	0.92269	0.356169	0.520707	HTATSF1	X	ENSG00000144445	1141.31	0.107217	0.146383	0.732441	0.4639	0.677834	KANSL1L	2	ENSG00000123607	2734.8	0.0648014	0.07658	0.846192	0.397445	0.594337	TTC21B	2
ENSG00000257218	1602.12	0.0646292	0.0851661	0.75886	0.447936	0.642046	GATC	12	ENSG00000283378	9.72864	-0.622351	0.83312	-0.747012	0.455056	0.651832	CNTNAP3C	9	ENSG00000170835	58.2763	-0.271445	0.332996	-0.815159	0.414981	0.59467	CEL	9	ENSG00000127483	7121.12	0.0810465	0.119836	0.676313	0.498842	0.692562	HP1BP3	1	ENSG00000136045	1547.21	0.0647106	0.114472	0.565296	0.571872	0.82838	PWP1	12	ENSG00000108932	127.688	0.199396	0.216185	0.922339	0.356352	0.520836	SLC16A6	17	ENSG00000139370	318.618	0.120433	0.164451	0.732335	0.463964	0.677868	SLC15A4	12	ENSG00000220685	27.9864	0.338134	0.399602	0.846178	0.397454	0.594337	TFB2MP1	6
ENSG00000204956	18.0479	0.461397	0.608196	0.758632	0.448073	0.642185	PCDHGA1	5	ENSG00000007376	253.505	-0.126685	0.169671	-0.746652	0.455273	0.652085	RPUSD1	16	ENSG00000025293	2652.31	-0.0588714	0.0722505	-0.814823	0.415174	0.594797	PHF20	20	ENSG00000214654	204.378	-0.173782	0.25712	-0.675881	0.499116	0.692881	B3GALT9	9	ENSG00000146476	594.325	0.0756718	0.133891	0.565174	0.571955	0.82838	ARMT1	6	ENSG00000182979	3174.11	-0.0747469	0.0810356	-0.922397	0.356322	0.520836	MTA1	14	ENSG00000187735	6469.25	-0.0850055	0.116087	-0.732259	0.46401	0.677876	TCEA1	8	ENSG00000177324	7.54962	-0.805021	0.951469	-0.846083	0.397507	0.594364	BEND2	X
ENSG00000023287	2864.54	-0.0787751	0.103883	-0.758309	0.448266	0.642291	RB1CC1	8	ENSG00000116035	26.4636	0.341411	0.45732	0.746548	0.455336	0.652118	VAX2	2	ENSG00000141854	15.3201	-0.479305	0.588189	-0.814881	0.41514	0.594797	MISP3	19	ENSG00000285082	13.6826	-0.586346	0.867943	-0.675559	0.499321	0.693104		9	ENSG00000198863	748.36	0.0715714	0.12662	0.565247	0.571906	0.82838	RUNDC1	17	ENSG00000261308	587.308	0.129569	0.140465	0.922427	0.356306	0.520836	FIGNL2	12	ENSG00000146054	29.2439	-0.335216	0.45801	-0.731897	0.464232	0.678139	TRIM7	5	ENSG00000051382	785.436	-0.0772757	0.0913706	-0.845739	0.397698	0.594598	PIK3CB	3
ENSG00000130669	1526.49	0.0704047	0.0928318	0.758412	0.448205	0.642291	PAK4	19	ENSG00000268790	7.94185	0.68092	0.912392	0.746303	0.455485	0.652273		19	ENSG00000089250	33.5291	0.333981	0.409978	0.814631	0.415284	0.594902	NOS1	12	ENSG00000082701	2643.64	0.0894533	0.132463	0.67531	0.499479	0.693201	GSK3B	3	ENSG00000205659	715.414	-0.0802888	0.142024	-0.565318	0.571857	0.82838	LIN52	14	ENSG00000262814	869.236	0.139047	0.150772	0.922233	0.356407	0.520871	MRPL12	17	ENSG00000184787	3062.56	-0.0843932	0.115319	-0.731822	0.464277	0.678145	UBE2G2	21	ENSG00000136143	1934.05	-0.0616408	0.0729064	-0.845478	0.397844	0.594711	SUCLA2	13
ENSG00000290315	105.456	0.241013	0.317818	0.758337	0.448249	0.642291		3	ENSG00000186575	761.451	-0.0709755	0.0951343	-0.746056	0.455633	0.652428	NF2	22	ENSG00000130592	11.6785	0.562697	0.690872	0.814474	0.415374	0.594979	LSP1	11	ENSG00000141503	2542.2	-0.111605	0.165255	-0.675349	0.499454	0.693201	MINK1	17	ENSG00000053438	10313.4	-0.0956726	0.16936	-0.564908	0.572137	0.828497	NNAT	20	ENSG00000123843	66.4301	-0.277489	0.300928	-0.92211	0.356471	0.520919	C4BPB	1	ENSG00000105750	406.601	0.254899	0.348567	0.731277	0.46461	0.6785	ZNF85	19	ENSG00000141127	2524.27	0.0577637	0.0683162	0.845534	0.397813	0.594711	PRPSAP2	17
ENSG00000084463	5231.62	-0.0524446	0.0691797	-0.758093	0.448396	0.64242	WBP11	12	ENSG00000198160	2126.76	-0.0491915	0.0659538	-0.745849	0.455759	0.65255	MIER1	1	ENSG00000154099	36.1051	0.345599	0.424356	0.814408	0.415411	0.59498	DNAAF1	16	ENSG00000105642	256.069	-0.243941	0.361269	-0.675233	0.499528	0.693208	KCNN1	19	ENSG00000125954	55.3403	-0.400877	0.709575	-0.564954	0.572105	0.828497	CHURC1-FNTB	14	ENSG00000169718	1046.66	0.0817544	0.0886722	0.921985	0.356536	0.520922	DUS1L	17	ENSG00000175602	99.2151	-0.174154	0.238125	-0.731352	0.464564	0.6785	CCDC85B	11	ENSG00000141698	2627.44	-0.0616327	0.0729058	-0.845373	0.397902	0.594745	NT5C3B	17
ENSG00000140382	2760.25	-0.0535047	0.0705854	-0.758013	0.448443	0.642432	HMG20A	15	ENSG00000092931	499.865	-0.0921764	0.123659	-0.745406	0.456027	0.652873	MFSD11	17	ENSG00000115946	836.888	0.0936053	0.114993	0.81401	0.415639	0.595202	PNO1	2	ENSG00000183605	315.636	-0.14783	0.218983	-0.675075	0.499628	0.693286	SFXN4	10	ENSG00000196290	911.515	-0.0704744	0.124774	-0.564818	0.572197	0.828511	NIF3L1	2	ENSG00000261884	99.7966	-0.21702	0.23537	-0.922038	0.356509	0.520922		16	ENSG00000288225	19.9148	0.351025	0.480052	0.731223	0.464643	0.6785		9	ENSG00000164808	2118.17	-0.062872	0.0743969	-0.84509	0.398061	0.59493	SPIDR	8
ENSG00000154040	269.379	0.122213	0.161259	0.757867	0.44853	0.6425	CABYR	18	ENSG00000205209	79.2339	0.211952	0.284368	0.745342	0.456065	0.652873	SCGB2B2	19	ENSG00000171103	734.386	-0.0766594	0.0941676	-0.814074	0.415603	0.595202	TRMT61B	2	ENSG00000101158	4745.3	-0.0761581	0.112969	-0.674152	0.500215	0.693426	NELFCD	20	ENSG00000127423	214.517	-0.132755	0.23514	-0.564579	0.57236	0.828674	AUNIP	1	ENSG00000065809	2912.43	0.0691937	0.0750572	0.92188	0.356591	0.520956	FAM107B	10	ENSG00000168488	3363.94	0.0668905	0.0914869	0.731148	0.464688	0.678507	ATXN2L	16	ENSG00000203910	12.1715	0.510782	0.604561	0.84488	0.398178	0.595052	C1orf146	1
ENSG00000253649	15.2527	0.570716	0.753374	0.757547	0.448722	0.642718	PRSS51	8	ENSG00000165240	846.517	-0.0740046	0.0993365	-0.744989	0.456278	0.653069	ATP7A	X	ENSG00000069812	9.60879	0.749574	0.920923	0.813938	0.41568	0.595208	HES2	1	ENSG00000101773	997.106	-0.113771	0.168719	-0.674323	0.500106	0.693426	RBBP8	18	ENSG00000158516	14.569	0.427501	0.757406	0.564428	0.572463	0.82875	CPA2	7	ENSG00000099991	1975.11	0.132983	0.144311	0.921501	0.356789	0.521199	CABIN1	22	ENSG00000117971	245.46	-0.145252	0.198775	-0.730734	0.464942	0.678756	CHRNB4	15	ENSG00000133019	145.75	-0.175527	0.207823	-0.844597	0.398336	0.595235	CHRM3	1
ENSG00000271303	542.535	-0.10872	0.143542	-0.757403	0.448808	0.642785	SRXN1	20	ENSG00000180089	40.356	-0.312948	0.420075	-0.744982	0.456283	0.653069	TMEM86B	19	ENSG00000254595	70.7981	0.236706	0.290852	0.813836	0.415739	0.595239		11	ENSG00000115350	496.312	0.156014	0.231303	0.674498	0.499995	0.693426	POLE4	2	ENSG00000157765	15.0485	-0.383921	0.680631	-0.564067	0.572708	0.828959	SLC34A2	4	ENSG00000047346	1894.02	0.0850003	0.0922566	0.921346	0.35687	0.521271	ATOSA	15	ENSG00000230635	7.32351	-0.667418	0.913313	-0.730766	0.464922	0.678756	CYP4F60P	9	ENSG00000183625	11.642	0.553546	0.655495	0.844471	0.398406	0.595288	CCR3	3
ENSG00000134516	30.4279	-0.374689	0.4949	-0.757101	0.448989	0.642987	DOCK2	5	ENSG00000121570	5448.73	-0.060166	0.0807758	-0.744851	0.456362	0.653125	DPPA4	3	ENSG00000187239	1429.57	0.0697315	0.0857271	0.813413	0.415981	0.595534	FNBP1	9	ENSG00000115368	1109.39	-0.104019	0.15429	-0.674179	0.500198	0.693426	WDR75	2	ENSG00000182324	102.699	0.174445	0.309261	0.564072	0.572705	0.828959	KCNJ14	19	ENSG00000278129	1178.93	-0.0801466	0.0870057	-0.921166	0.356964	0.521363	ZNF8	19	ENSG00000168228	485.743	0.0858997	0.117619	0.730322	0.465193	0.679004	ZCCHC4	4	ENSG00000074317	18.6624	-0.596988	0.707261	-0.844085	0.398622	0.595453	SNCB	5
ENSG00000251485	51.122	0.314175	0.415043	0.75697	0.449068	0.643043	NRBF2P6	2	ENSG00000132003	553.48	-0.0854155	0.114688	-0.744765	0.456414	0.653142	ZSWIM4	19	ENSG00000007923	2373.85	-0.051759	0.0636539	-0.813132	0.416142	0.595712	DNAJC11	1	ENSG00000119977	1381.36	-0.0963507	0.14279	-0.674771	0.499821	0.693426	TCTN3	10	ENSG00000085998	2528.99	-0.0663273	0.117663	-0.563706	0.572954	0.829038	POMGNT1	1	ENSG00000178690	97.1084	-0.237012	0.257354	-0.920955	0.357074	0.521477	DYNAP	18	ENSG00000170801	42.1607	0.258507	0.353955	0.730338	0.465184	0.679004	HTRA3	4	ENSG00000145217	28.4353	0.364896	0.432291	0.844098	0.398615	0.595453	SLC26A1	4
ENSG00000111266	599.924	-0.103002	0.136137	-0.756606	0.449286	0.643298	DUSP16	12	ENSG00000139574	22.6372	0.378318	0.508267	0.74433	0.456677	0.653461	NPFF	12	ENSG00000114023	710.368	-0.0810258	0.0996633	-0.812995	0.416221	0.595719	FAM162A	3	ENSG00000136457	30.9679	-0.436532	0.647363	-0.674323	0.500106	0.693426	CHAD	17	ENSG00000130518	211.989	0.159811	0.283481	0.563746	0.572927	0.829038	IQCN	19	ENSG00000144810	401.485	-0.207787	0.225642	-0.920871	0.357118	0.521495	COL8A1	3	ENSG00000181284	13.0695	0.450462	0.617029	0.73005	0.46536	0.679127	TMEM102	17	ENSG00000213967	159.023	-0.164134	0.19443	-0.844178	0.39857	0.595453	ZNF726	19
ENSG00000125375	394.125	0.106707	0.141055	0.756498	0.449351	0.643335	DMAC2L	14	ENSG00000144152	729.2	0.0891527	0.119843	0.743911	0.45693	0.653766	FBLN7	2	ENSG00000206356	7.92635	0.704666	0.866727	0.81302	0.416206	0.595719		5	ENSG00000141378	501.769	-0.110882	0.164345	-0.674693	0.499871	0.693426	PTRH2	17	ENSG00000198088	87.174	0.196847	0.349213	0.563689	0.572966	0.829038	NUP62CL	X	ENSG00000223865	40.1253	0.321003	0.34862	0.920783	0.357164	0.521517	HLA-DPB1	6	ENSG00000241878	647.719	0.0816534	0.111844	0.730066	0.46535	0.679127	PISD	22	ENSG00000102738	1269.67	-0.0653879	0.0774931	-0.843789	0.398787	0.595647	MRPS31	13
ENSG00000213588	54.5862	0.262524	0.347141	0.756248	0.4495	0.643492	ZBTB9	6	ENSG00000164823	579.514	-0.0930246	0.125063	-0.74382	0.456985	0.653786	OSGIN2	8	ENSG00000053254	2489.91	0.0598415	0.0736235	0.812803	0.416331	0.595824	FOXN3	14	ENSG00000150093	10778.7	0.164317	0.243657	0.67438	0.50007	0.693426	ITGB1	10	ENSG00000262587	18.138	-0.338418	0.600214	-0.563829	0.57287	0.829038		16	ENSG00000125686	3487.49	0.100343	0.108997	0.920601	0.357259	0.521572	MED1	17	ENSG00000228695	8.39508	0.641363	0.87861	0.729975	0.465406	0.679134	CES1P1	16	ENSG00000137161	1365.52	-0.0701842	0.0831891	-0.843671	0.398853	0.595693	CNPY3	6
ENSG00000115816	3102.01	-0.0602843	0.0797221	-0.75618	0.449541	0.643493	CEBPZ	2	ENSG00000109062	1181.71	-0.0677187	0.0911163	-0.743212	0.457353	0.65414	NHERF1	17	ENSG00000117862	2271.55	-0.0704064	0.0866363	-0.812666	0.41641	0.595884	TXNDC12	1	ENSG00000150527	262.735	-0.14689	0.217863	-0.67423	0.500165	0.693426	MIA2	14	ENSG00000023445	13.2093	0.505916	0.898448	0.5631	0.573366	0.82911	BIRC3	11	ENSG00000243147	748.461	-0.121278	0.131739	-0.92059	0.357265	0.521572	MRPL33	2	ENSG00000049249	30.1358	-0.3316	0.454316	-0.729889	0.465458	0.679151	TNFRSF9	1	ENSG00000082196	387.051	-0.104655	0.124095	-0.843345	0.399035	0.595864	C1QTNF3	5
ENSG00000185477	87.8338	0.294764	0.389901	0.755996	0.449651	0.643538	GPRIN3	4	ENSG00000125869	12.6014	0.515729	0.693902	0.743229	0.457343	0.65414	LAMP5	20	ENSG00000205763	188.723	-0.146055	0.17976	-0.812501	0.416504	0.595967	RP9P	7	ENSG00000169783	1168.34	-0.207726	0.307988	-0.674463	0.500017	0.693426	LINGO1	15	ENSG00000072364	2712.42	0.0969563	0.172158	0.563182	0.573311	0.82911	AFF4	5	ENSG00000139946	929.115	-0.105008	0.114099	-0.920323	0.357404	0.521697	PELI2	14	ENSG00000075945	1800.98	-0.0950753	0.130308	-0.729618	0.465623	0.679152	KIFAP3	1	ENSG00000163138	1294.99	-0.0745882	0.0884437	-0.84334	0.399038	0.595864	PACRGL	4
ENSG00000272602	411.963	0.102352	0.135382	0.756024	0.449635	0.643538	ZNF595	4	ENSG00000156162	2426.32	-0.055581	0.074777	-0.743289	0.457306	0.65414	DPY19L4	8	ENSG00000153237	79.3234	0.218839	0.2694	0.812321	0.416608	0.596062	CCDC148	2	ENSG00000261341	13.026	-0.612552	0.90841	-0.674313	0.500112	0.693426	SMIM47	19	ENSG00000086619	156.228	-0.177325	0.314935	-0.563052	0.5734	0.82911	ERO1B	1	ENSG00000235552	16.8428	-0.458577	0.498289	-0.920305	0.357414	0.521697	RPL6P27	18	ENSG00000104957	658.076	-0.0793932	0.108801	-0.729709	0.465568	0.679152	YJU2B	19	ENSG00000130037	22.8321	0.402998	0.477903	0.843264	0.399081	0.595875	KCNA5	12
ENSG00000114790	1093.84	-0.0824163	0.109039	-0.755843	0.449743	0.643556	ARHGEF26	3	ENSG00000125703	848.28	-0.0683587	0.092094	-0.742271	0.457923	0.654606	ATG4C	1	ENSG00000177733	15845.3	0.0489443	0.0602707	0.812075	0.416749	0.596211	HNRNPA0	5	ENSG00000165443	452.812	-0.337282	0.500469	-0.673931	0.500355	0.69356	PHYHIPL	10	ENSG00000136872	21.546	0.52939	0.940262	0.563024	0.573418	0.82911	ALDOB	9	ENSG00000164631	1845.15	-0.0660511	0.0717848	-0.920127	0.357506	0.521786	ZNF12	7	ENSG00000176209	817.753	-0.0874027	0.11979	-0.729633	0.465615	0.679152	SMIM19	8	ENSG00000182858	556.327	-0.0871169	0.103326	-0.843123	0.39916	0.595941	ALG12	22
ENSG00000136463	591.752	-0.0933311	0.123469	-0.755908	0.449704	0.643556	TACO1	17	ENSG00000131116	1887.03	0.0597213	0.080468	0.742175	0.457981	0.654606	ZNF428	19	ENSG00000075415	17112.9	0.0399307	0.049183	0.811881	0.41686	0.596318	SLC25A3	12	ENSG00000163913	2332.24	-0.0795949	0.118124	-0.673823	0.500424	0.693594	IFT122	3	ENSG00000183208	114.244	0.164812	0.292516	0.56343	0.573142	0.82911	GDPGP1	15	ENSG00000076924	1027.73	-0.0832317	0.0905093	-0.919593	0.357786	0.522102	XAB2	19	ENSG00000178026	240.813	-0.121239	0.16613	-0.729782	0.465524	0.679152	LRRC75B	22	ENSG00000100897	1787.47	-0.106085	0.125853	-0.842932	0.399266	0.595994	DCAF11	14
ENSG00000103266	906.997	-0.0945654	0.125187	-0.755391	0.450015	0.643838	STUB1	16	ENSG00000155438	1615.04	0.0728223	0.0980806	0.742474	0.4578	0.654606	NIFK	2	ENSG00000116209	2397.3	0.0580863	0.0715759	0.811534	0.417059	0.59655	TMEM59	1	ENSG00000145217	35.9649	0.424844	0.630668	0.673641	0.50054	0.693632	SLC26A1	4	ENSG00000187017	82.5784	-0.361607	0.641893	-0.563344	0.573201	0.82911	ESPN	1	ENSG00000118733	163.856	-0.180516	0.196289	-0.919646	0.357758	0.522102	OLFM3	1	ENSG00000109814	1979.8	-0.0684201	0.0937848	-0.729544	0.465669	0.679159	UGDH	4	ENSG00000233608	14.9182	-0.462371	0.548521	-0.842942	0.399261	0.595994	TWIST2	2
ENSG00000143207	1695.27	-0.0627591	0.0830826	-0.755382	0.45002	0.643838	COP1	1	ENSG00000155906	862.451	-0.0713915	0.096175	-0.742308	0.457901	0.654606	RMND1	6	ENSG00000037757	303.291	-0.119697	0.147543	-0.81127	0.417211	0.596622	MRI1	19	ENSG00000271519	21.8701	0.53172	0.78931	0.673651	0.500533	0.693632		X	ENSG00000197937	420.182	0.107746	0.191283	0.563278	0.573246	0.82911	ZNF347	19	ENSG00000154723	1625.26	0.106191	0.115496	0.919436	0.357868	0.522176	ATP5PF	21	ENSG00000119698	135.555	1.42993	1.96042	0.7294	0.465757	0.679227	PPP4R4	14	ENSG00000173465	265.511	-0.149991	0.177968	-0.842797	0.399342	0.596055	ZNRD2	11
ENSG00000164124	45.5738	-0.268844	0.355994	-0.755192	0.450134	0.643944	TMEM144	4	ENSG00000182405	176.447	-0.141181	0.190187	-0.742328	0.457889	0.654606	PGBD4	15	ENSG00000230453	263.37	-0.129056	0.159061	-0.811359	0.417159	0.596622	ANKRD18B	9	ENSG00000165806	400.337	0.135966	0.201894	0.673452	0.50066	0.693738	CASP7	10	ENSG00000256683	105.481	0.150692	0.267648	0.563022	0.57342	0.82911	ZNF350	19	ENSG00000089123	196.078	0.142614	0.155134	0.919299	0.357939	0.522183	TASP1	20	ENSG00000107147	28.32	-0.367072	0.503473	-0.72908	0.465953	0.679297	KCNT1	9	ENSG00000198003	76.7479	0.218989	0.259937	0.84247	0.399525	0.596275	ODAD3	19
ENSG00000136522	1709.29	-0.0690183	0.0914041	-0.75509	0.450195	0.643975	MRPL47	3	ENSG00000197816	445.659	-0.102031	0.137482	-0.74214	0.458002	0.654606	CCDC180	9	ENSG00000273899	493.945	-0.098255	0.121115	-0.811254	0.41722	0.596622	NOL12	22	ENSG00000127022	1823.76	0.112784	0.167566	0.673071	0.500902	0.693904	CANX	5	ENSG00000076716	6601.81	0.0992965	0.176458	0.56272	0.573626	0.829151	GPC4	X	ENSG00000113068	1811.14	0.0753791	0.0820112	0.919132	0.358027	0.522183	PFDN1	5	ENSG00000180596	17.6055	0.400747	0.54956	0.729214	0.46587	0.679297	H2BC4	6	ENSG00000154783	44.975	-0.29249	0.34734	-0.842085	0.399741	0.596492	FGD5	3
ENSG00000072518	1222.75	-0.0665335	0.0881406	-0.754857	0.450335	0.644111	MARK2	11	ENSG00000204859	424.142	0.0956398	0.128843	0.742296	0.457908	0.654606	ZBTB48	1	ENSG00000110025	653.799	0.0809753	0.0998291	0.811138	0.417286	0.596664	SNX15	11	ENSG00000137962	818.06	0.249767	0.371171	0.672916	0.501001	0.693904	ARHGAP29	1	ENSG00000119705	817.791	-0.106087	0.188495	-0.56281	0.573564	0.829151	SLIRP	14	ENSG00000115459	625.844	-0.0891759	0.0969975	-0.919363	0.357906	0.522183	ELMOD3	2	ENSG00000183684	1754.34	0.123881	0.169917	0.729065	0.465962	0.679297	ALYREF	17	ENSG00000186340	254.118	0.124372	0.147692	0.842106	0.399729	0.596492	THBS2	6
ENSG00000272968	13.614	0.506286	0.670755	0.7548	0.450369	0.644111	RBAK-RBAKDN	7	ENSG00000228696	127.725	0.158641	0.213646	0.742541	0.457759	0.654606	ARL17B	17	ENSG00000188677	114.576	0.179004	0.220789	0.810745	0.417512	0.596935	PARVB	22	ENSG00000144115	252.346	0.190002	0.282343	0.672949	0.50098	0.693904	THNSL2	2	ENSG00000134461	325.124	0.119862	0.213018	0.562684	0.57365	0.829151	ANKRD16	10	ENSG00000125386	1611.88	-0.0909622	0.0989662	-0.919124	0.358031	0.522183	FAM193A	4	ENSG00000198356	1257.36	0.0774262	0.106201	0.729053	0.465969	0.679297	GET3	19	ENSG00000151491	1899.77	0.0624693	0.0742159	0.841723	0.399943	0.596741	EPS8	12
ENSG00000151702	22.6672	-0.421997	0.55931	-0.754497	0.450551	0.644314	FLI1	11	ENSG00000160877	2625.65	0.053893	0.0726393	0.741927	0.458131	0.654733	NACC1	19	ENSG00000099203	424.063	0.104177	0.128534	0.810504	0.41765	0.59708	TMED1	19	ENSG00000246596	81.2812	-0.202202	0.300363	-0.673191	0.500826	0.693904	SIMC1P1	5	ENSG00000145332	677.814	-0.108021	0.191973	-0.562688	0.573648	0.829151	KLHL8	4	ENSG00000147140	33045	0.0511351	0.0556304	0.919193	0.357995	0.522183	NONO	X	ENSG00000123636	3573.75	-0.0775931	0.106511	-0.7285	0.466307	0.679675	BAZ2B	2	ENSG00000165219	1994.51	0.061731	0.07335	0.841595	0.400015	0.596796	GAPVD1	9
ENSG00000156162	2363.83	-0.0743554	0.0985585	-0.754429	0.450591	0.644315	DPY19L4	8	ENSG00000118503	124.868	0.185551	0.250279	0.741375	0.458466	0.655154	TNFAIP3	6	ENSG00000261716	46.069	-0.299375	0.36942	-0.810392	0.417715	0.597119	H2BC20P	1	ENSG00000266066	16.5886	-0.561337	0.834108	-0.672979	0.500961	0.693904	POLRMTP1	17	ENSG00000090863	5708.47	-0.0537469	0.0955357	-0.562585	0.573717	0.829157	GLG1	16	ENSG00000137714	888.671	0.130265	0.141751	0.91897	0.358111	0.522255	FDX1	11	ENSG00000165168	8.65069	-0.616996	0.846946	-0.728495	0.466311	0.679675	CYBB	X	ENSG00000204033	14.2556	-0.478534	0.568681	-0.841482	0.400078	0.596838	LRIT2	10
ENSG00000107020	486.187	0.0993757	0.131761	0.754213	0.450721	0.644444	PLGRKT	9	ENSG00000103342	6375.9	-0.0402922	0.0543562	-0.741261	0.458535	0.655194	GSPT1	16	ENSG00000143355	127.137	0.555442	0.685631	0.810118	0.417872	0.597292	LHX9	1	ENSG00000136950	1166.55	0.129944	0.193187	0.672631	0.501182	0.694033	ARPC5L	9	ENSG00000152926	431.475	0.149506	0.26581	0.562455	0.573806	0.829157	ZNF117	7	ENSG00000164815	491.948	-0.106965	0.116447	-0.918571	0.35832	0.522513	ORC5	7	ENSG00000178719	2189.96	0.103352	0.141903	0.728325	0.466415	0.679767	GRINA	8	ENSG00000137462	73.3712	-0.210498	0.250273	-0.841076	0.400305	0.597124	TLR2	4
ENSG00000145604	6055.38	-0.0571407	0.0758637	-0.753202	0.451328	0.645198	SKP2	5	ENSG00000198586	3241.4	0.0434097	0.0585691	0.74117	0.45859	0.655215	TLK1	2	ENSG00000126243	447.766	0.0972611	0.120103	0.809814	0.418047	0.597436	LRFN3	19	ENSG00000166526	1279.1	0.0796385	0.118395	0.672653	0.501168	0.694033	ZNF3	7	ENSG00000176715	759.503	0.0770435	0.136964	0.562508	0.57377	0.829157	ACSF3	16	ENSG00000086666	2183.06	-0.0948311	0.103246	-0.918493	0.358361	0.522526	ZFAND6	15	ENSG00000011405	3327.98	0.0703933	0.0967059	0.727912	0.466667	0.679836	PIK3C2A	11	ENSG00000176401	306.429	0.107483	0.127813	0.840946	0.400378	0.59718	EID2B	19
ENSG00000158486	8.23975	-0.621041	0.824506	-0.753228	0.451313	0.645198	DNAH3	16	ENSG00000107317	14.2512	0.54699	0.738814	0.740362	0.45908	0.655455	PTGDS	9	ENSG00000169760	977.503	0.0856483	0.105763	0.809814	0.418047	0.597436	NLGN1	3	ENSG00000213079	2249.35	0.109141	0.162306	0.672437	0.501305	0.694142	SCAF8	6	ENSG00000164307	892.503	-0.0864108	0.153661	-0.562346	0.57388	0.829191	ERAP1	5	ENSG00000198881	22.0734	-0.437262	0.476181	-0.918268	0.358479	0.522652	ASB12	X	ENSG00000070814	2105.53	0.110415	0.151744	0.727642	0.466833	0.679836	TCOF1	5	ENSG00000214435	789.739	-0.0846997	0.100736	-0.840804	0.400457	0.597246	AS3MT	10
ENSG00000117477	616.647	0.0818786	0.108731	0.753038	0.451427	0.645282	CCDC181	1	ENSG00000123737	3687.71	-0.0441685	0.0596268	-0.740749	0.458845	0.655455	EXOSC9	4	ENSG00000133460	222.792	-0.137347	0.16962	-0.809733	0.418093	0.59745	SLC2A11	22	ENSG00000180228	1986.24	0.0719751	0.107052	0.672335	0.50137	0.694171	PRKRA	2	ENSG00000049618	3385.47	0.0700031	0.124635	0.561666	0.574344	0.829203	ARID1B	6	ENSG00000131374	2570.5	0.0949483	0.103436	0.917945	0.358648	0.522853	TBC1D5	3	ENSG00000090861	2705.82	0.0617691	0.0848437	0.728034	0.466593	0.679836	AARS1	16	ENSG00000039123	3492.23	-0.0521441	0.0620393	-0.840502	0.400627	0.597446	MTREX	5
ENSG00000269896	89.8352	-0.198906	0.264165	-0.75296	0.451474	0.645293		1	ENSG00000169902	628.411	0.0750292	0.101325	0.740482	0.459008	0.655455	TPST1	7	ENSG00000196230	65915.4	-0.0448095	0.0553598	-0.809424	0.418271	0.597652	TUBB	6	ENSG00000108395	1588.86	0.0698419	0.103898	0.672217	0.501445	0.694195	TRIM37	17	ENSG00000112624	112.518	0.918019	1.6341	0.561789	0.57426	0.829203	BICRAL	6	ENSG00000167216	350.323	0.138989	0.151487	0.917503	0.358879	0.523144	KATNAL2	18	ENSG00000168067	550.056	0.101617	0.139632	0.727746	0.466769	0.679836	MAP4K2	11	ENSG00000137713	2411.63	-0.0537163	0.0639319	-0.840212	0.40079	0.597636	PPP2R1B	11
ENSG00000103356	1235.2	0.077818	0.103388	0.75268	0.451642	0.645476	EARS2	16	ENSG00000173473	17667.5	0.0350289	0.0473134	0.74036	0.459081	0.655455	SMARCC1	3	ENSG00000188730	17.651	0.50167	0.619948	0.809212	0.418393	0.597735	VWC2	7	ENSG00000149970	320.19	-0.150687	0.22418	-0.672169	0.501476	0.694195	CNKSR2	X	ENSG00000115825	1758.91	0.0850669	0.151451	0.56168	0.574334	0.829203	PRKD3	2	ENSG00000084628	1636.64	-0.0940819	0.102554	-0.917392	0.358937	0.523183	NKAIN1	1	ENSG00000185420	505.997	-0.101093	0.138921	-0.727701	0.466797	0.679836	SMYD3	1	ENSG00000240590	10.7496	0.531573	0.632817	0.840011	0.400902	0.597751	RPSAP48	8
ENSG00000167232	1505.14	-0.0743536	0.0987941	-0.752612	0.451683	0.645478	ZNF91	19	ENSG00000180992	732.646	-0.0706103	0.0953487	-0.740548	0.458968	0.655455	MRPL14	6	ENSG00000197245	43.6417	-0.27955	0.345468	-0.809194	0.418404	0.597735	FAM110D	1	ENSG00000254681	1168.71	-0.176086	0.262053	-0.67195	0.501615	0.694327	PKD1P5	16	ENSG00000135392	1456.04	-0.0623898	0.111067	-0.561732	0.574299	0.829203	DNAJC14	12	ENSG00000130347	295.107	0.143201	0.156187	0.916854	0.359219	0.523547	RTN4IP1	6	ENSG00000188817	14.436	-0.474539	0.651709	-0.728146	0.466524	0.679836	SNTN	3	ENSG00000108384	570.498	-0.0959888	0.114356	-0.839389	0.401251	0.598192	RAD51C	17
ENSG00000109016	246.522	0.125826	0.16727	0.75223	0.451913	0.645749	DHRS7B	17	ENSG00000198342	179.613	-0.140094	0.189136	-0.740707	0.458871	0.655455	ZNF442	19	ENSG00000256984	170.181	0.176538	0.218188	0.809111	0.418452	0.597751		12	ENSG00000204516	19.0698	-0.396794	0.591181	-0.671189	0.5021	0.694936	MICB	6	ENSG00000138069	4875.5	0.0656659	0.116854	0.561948	0.574152	0.829203	RAB1A	2	ENSG00000147164	1726.28	0.0778951	0.0849651	0.916789	0.359253	0.523551	SNX12	X	ENSG00000197885	577.287	-0.081446	0.111892	-0.727902	0.466674	0.679836	NKIRAS1	3	ENSG00000110921	974.475	-0.0721342	0.0859398	-0.839357	0.401269	0.598192	MVK	12
ENSG00000198821	50.4012	-0.252855	0.336179	-0.752143	0.451965	0.645767	CD247	1	ENSG00000232838	179.396	-0.144872	0.19567	-0.740389	0.459064	0.655455	PET117	20	ENSG00000184979	120.467	0.180895	0.223658	0.808804	0.418628	0.59795	USP18	22	ENSG00000104814	19.3581	-0.404939	0.603665	-0.670801	0.502347	0.695034	MAP4K1	19	ENSG00000148225	148.467	0.140542	0.250221	0.561674	0.574338	0.829203	WDR31	9	ENSG00000180573	166.567	0.150244	0.163981	0.916224	0.359549	0.523937	H2AC6	6	ENSG00000231381	26.5987	-0.410024	0.563339	-0.727847	0.466707	0.679836	RNF2P1	9	ENSG00000135218	32.6372	0.321629	0.3833	0.839104	0.401411	0.598319	CD36	7
ENSG00000105479	30.4738	0.337086	0.448252	0.752001	0.452051	0.645832	ODAD1	19	ENSG00000233232	135.449	-0.155217	0.2096	-0.74054	0.458973	0.655455	NPIPB7	16	ENSG00000136205	1135.24	-0.0693378	0.0857579	-0.80853	0.418786	0.598123	TNS3	7	ENSG00000143222	1839.15	0.105643	0.157453	0.670949	0.502253	0.695034	UFC1	1	ENSG00000155744	371.757	0.128215	0.228063	0.56219	0.573986	0.829203	HYCC2	2	ENSG00000100105	3406.19	-0.0824425	0.0900168	-0.915857	0.359742	0.524125	PATZ1	22	ENSG00000261499	15.5992	0.437085	0.600584	0.727766	0.466757	0.679836		17	ENSG00000169871	1563.26	-0.0753339	0.0897816	-0.83908	0.401424	0.598319	TRIM56	7
ENSG00000090581	698.459	-0.0868481	0.115508	-0.751883	0.452122	0.645835	GNPTG	16	ENSG00000070010	1777.38	-0.0527982	0.0713374	-0.74012	0.459227	0.655606	UFD1	22	ENSG00000161999	938.947	-0.0812087	0.100493	-0.808107	0.419029	0.598371	JMJD8	16	ENSG00000148187	663.932	-0.117624	0.175328	-0.670879	0.502298	0.695034	MRRF	9	ENSG00000173517	1481.2	-0.0711695	0.126687	-0.561776	0.574269	0.829203	PEAK1	15	ENSG00000157350	1059.05	0.0780152	0.0851786	0.915902	0.359719	0.524125	ST3GAL2	16	ENSG00000105186	813.453	-0.0975992	0.134202	-0.727254	0.467071	0.680123	ANKRD27	19	ENSG00000159239	73.7656	0.240327	0.286474	0.838913	0.401518	0.598406		2
ENSG00000197217	3939.31	0.0620386	0.0825129	0.751865	0.452132	0.645835	ENTPD4	8	ENSG00000116337	1109.62	0.0647173	0.0874724	0.73986	0.459385	0.655633	AMPD2	1	ENSG00000167419	8.97316	0.676413	0.837306	0.807844	0.41918	0.598371	LPO	17	ENSG00000249915	1753.66	0.0879615	0.131121	0.670843	0.50232	0.695034	PDCD6	5	ENSG00000269001	19.9928	0.308429	0.549117	0.561681	0.574333	0.829203	ZNF818P	19	ENSG00000143033	3655.57	0.0653632	0.0713944	0.915523	0.359917	0.524334	MTF2	1	ENSG00000100387	1662.51	-0.0784208	0.107867	-0.727014	0.467218	0.680197	RBX1	22	ENSG00000214160	355.675	-0.101181	0.12064	-0.838702	0.401637	0.59853	ALG3	3
ENSG00000186132	172.149	-0.143843	0.191353	-0.751713	0.452224	0.645908	C2orf76	2	ENSG00000134294	9446.12	-0.0510754	0.0690375	-0.739821	0.459408	0.655633	SLC38A2	12	ENSG00000173261	22.6155	-0.386683	0.478582	-0.807976	0.419104	0.598371	PLAC8L1	5	ENSG00000151012	473.207	0.23049	0.343649	0.670712	0.502404	0.695051	SLC7A11	4	ENSG00000134070	30.6372	-0.272302	0.485006	-0.561441	0.574497	0.829303	IRAK2	3	ENSG00000049167	1646.77	0.0725444	0.0792774	0.915071	0.360154	0.524449	ERCC8	5	ENSG00000132589	2400.48	0.0888009	0.122132	0.727087	0.467172	0.680197	FLOT2	17	ENSG00000181215	36.3665	0.320751	0.382483	0.838601	0.401693	0.598561	C4orf50	4
ENSG00000101883	68.0929	0.23431	0.311741	0.751615	0.452282	0.645936	RHOXF1	X	ENSG00000213760	54.0038	-1.04214	1.40844	-0.739926	0.459345	0.655633	ATP6V1G2	6	ENSG00000213920	95.0595	-0.193987	0.240129	-0.807844	0.419181	0.598371	MDP1	14	ENSG00000114302	1341.96	0.091012	0.135728	0.670547	0.502509	0.695074	PRKAR2A	3	ENSG00000156427	104.282	-0.357835	0.63738	-0.561416	0.574514	0.829303	FGF18	5	ENSG00000129467	11.7106	-0.536873	0.586624	-0.915192	0.360091	0.524449	ADCY4	14	ENSG00000137767	17.8675	0.455194	0.626211	0.726902	0.467286	0.680197	SQOR	15	ENSG00000100836	12223.5	-0.0559164	0.066697	-0.838364	0.401827	0.598707	PABPN1	14
ENSG00000064205	9.23802	0.666393	0.886839	0.751425	0.452397	0.645957	CCN5	20	ENSG00000235241	21.7861	-0.372374	0.503199	-0.740013	0.459292	0.655633		1	ENSG00000231784	29.1563	0.367334	0.454708	0.807844	0.41918	0.598371	DBIL5P	17	ENSG00000127720	75.7802	0.226669	0.338024	0.670571	0.502494	0.695074	METTL25	12	ENSG00000086730	103.272	0.161993	0.288739	0.561034	0.574774	0.829535	LAT2	7	ENSG00000140829	2147.81	-0.118833	0.129857	-0.915107	0.360136	0.524449	DHX38	16	ENSG00000167625	201.816	0.146675	0.201767	0.726955	0.467253	0.680197	ZNF526	19	ENSG00000125434	104.962	0.17893	0.213474	0.838181	0.401929	0.598789	SLC25A35	17
ENSG00000124422	12318.4	-0.046888	0.0623923	-0.751502	0.45235	0.645957	USP22	17	ENSG00000180509	18.1273	-0.406319	0.549303	-0.7397	0.459482	0.655681	KCNE1	21	ENSG00000253797	479.429	-1.12735	1.39507	-0.808093	0.419037	0.598371	UTP14C	13	ENSG00000013503	462.55	-0.112265	0.167537	-0.670093	0.502799	0.695413	POLR3B	12	ENSG00000205763	265.819	0.125401	0.223519	0.561032	0.574776	0.829535	RP9P	7	ENSG00000174238	3550.09	0.0618587	0.0675864	0.915254	0.360058	0.524449	PITPNA	17	ENSG00000170315	15242	0.0646958	0.0890207	0.72675	0.467379	0.680273	UBB	17	ENSG00000183048	317.662	-0.117892	0.140659	-0.838139	0.401952	0.598789	SLC25A10	17
ENSG00000174038	10.2622	0.571079	0.760029	0.751392	0.452417	0.645957	SPATA31G1	9	ENSG00000251503	48.7996	0.267066	0.361095	0.7396	0.459543	0.655709	CENPS-CORT	1	ENSG00000162373	304.968	-0.111034	0.137463	-0.807741	0.41924	0.598402	BEND5	1	ENSG00000065243	1452.54	-0.0880328	0.131409	-0.669917	0.502911	0.695464	PKN2	1	ENSG00000101639	1708.86	-0.0784219	0.139832	-0.560829	0.574914	0.829589	CEP192	18	ENSG00000215193	1770.01	0.0722553	0.078952	0.91518	0.360097	0.524449	PEX26	22	ENSG00000104450	244.98	0.120811	0.16627	0.726595	0.467474	0.680351	SPAG1	8	ENSG00000120686	3444.97	-0.0507618	0.060626	-0.837294	0.402428	0.59912	UFM1	13
ENSG00000076984	1052.44	-0.0709755	0.0945256	-0.750859	0.452737	0.646187	MAP2K7	19	ENSG00000106245	1787.49	-0.0539681	0.0730044	-0.739244	0.459759	0.655902	BUD31	7	ENSG00000107796	303.409	0.12531	0.155152	0.807659	0.419287	0.598418	ACTA2	10	ENSG00000141655	13.2872	-0.504469	0.753059	-0.669893	0.502926	0.695464	TNFRSF11A	18	ENSG00000134049	1155.92	-0.0744861	0.1328	-0.560889	0.574873	0.829589	IER3IP1	18	ENSG00000089154	2966.72	0.111165	0.121502	0.914925	0.360231	0.524514	GCN1	12	ENSG00000141965	1025.73	0.0824531	0.113519	0.72634	0.46763	0.680405	FEM1A	19	ENSG00000130772	102.483	0.176605	0.210937	0.83724	0.402457	0.59912	MED18	1
ENSG00000122203	4341	0.0544949	0.0725702	0.750927	0.452697	0.646187	KIAA1191	5	ENSG00000171862	1049.1	-0.0663454	0.0897405	-0.739302	0.459723	0.655902	PTEN	10	ENSG00000221923	172.845	0.158028	0.195761	0.807249	0.419523	0.598702	ZNF880	19	ENSG00000151773	152.733	0.164767	0.245985	0.669827	0.502968	0.695464	CCDC122	13	ENSG00000131174	1182.47	0.112645	0.201069	0.56023	0.575323	0.830105	COX7B	X	ENSG00000132964	1503.11	0.0819413	0.0896325	0.914192	0.360616	0.525029	CDK8	13	ENSG00000142149	1602.25	0.108704	0.149644	0.72642	0.467582	0.680405	HUNK	21	ENSG00000134590	2653.57	-0.0822791	0.0982689	-0.837285	0.402432	0.59912	RTL8C	X
ENSG00000133226	6992.12	0.0480144	0.063942	0.750905	0.45271	0.646187	SRRM1	1	ENSG00000107625	2756.56	-0.047484	0.0642398	-0.739167	0.459805	0.655911	DDX50	10	ENSG00000154898	85.0786	0.223037	0.276338	0.807117	0.419599	0.598705	CCDC144CP	17	ENSG00000185561	100.309	-1.09864	1.64041	-0.669732	0.503028	0.695486	TLCD2	17	ENSG00000100578	1095.49	0.0941126	0.168028	0.5601	0.575411	0.830159	KIAA0586	14	ENSG00000064393	7831.16	-0.112001	0.122524	-0.914111	0.360659	0.525045	HIPK2	7	ENSG00000162129	745.122	0.0876802	0.120716	0.726333	0.467635	0.680405	CLPB	11	ENSG00000145192	12.1568	0.517902	0.618571	0.837255	0.402449	0.59912	AHSG	3
ENSG00000196313	3440.86	-0.0545919	0.0727053	-0.750865	0.452734	0.646187	POM121	7	ENSG00000140688	1063.52	0.0724815	0.0981051	0.738815	0.460019	0.656101	RUSF1	16	ENSG00000175564	107.452	-0.184063	0.228047	-0.807126	0.419594	0.598705	UCP3	11	ENSG00000162980	1034.19	-0.0875689	0.130782	-0.669579	0.503126	0.69556	ARL5A	2	ENSG00000182836	13.11	0.396082	0.70772	0.559659	0.575712	0.83052	PLCXD3	5	ENSG00000198612	3253.09	0.105344	0.115306	0.913604	0.360925	0.525386	COPS8	2	ENSG00000131725	796.928	-0.10952	0.1508	-0.726263	0.467678	0.680408	WDR44	X	ENSG00000146085	2053.17	0.067249	0.0803111	0.837357	0.402392	0.59912	MMUT	6
ENSG00000186566	3296.02	-0.0574585	0.0765369	-0.750728	0.452816	0.646243	GPATCH8	17	ENSG00000162188	93.2547	0.184753	0.250047	0.738874	0.459983	0.656101	GNG3	11	ENSG00000170322	2212.6	0.05484	0.0679653	0.806882	0.419734	0.59874	NFRKB	11	ENSG00000102265	1442.93	0.212403	0.31726	0.669492	0.503182	0.695576	TIMP1	X	ENSG00000111716	23855	-0.0577159	0.103213	-0.559194	0.576029	0.830677	LDHB	12	ENSG00000225973	121.098	-0.196544	0.215166	-0.913455	0.361003	0.525453	PIGBOS1	15	ENSG00000232439	9.04704	-0.62813	0.864984	-0.726175	0.467731	0.680426	RPL18AP7	3	ENSG00000185105	13.6783	0.486801	0.58116	0.837636	0.402235	0.59912	MYADML2	17
ENSG00000255154	194.049	0.15485	0.206325	0.750514	0.452945	0.64637	HTD2	3	ENSG00000160325	125.895	-0.567889	0.768941	-0.738534	0.46019	0.656229	CACFD1	9	ENSG00000183484	10.8433	-0.575377	0.713047	-0.806927	0.419708	0.59874	GPR132	14	ENSG00000125912	2645.67	-0.0775983	0.115933	-0.669339	0.503279	0.695589	NCLN	19	ENSG00000124251	38.5965	-0.267563	0.478294	-0.559411	0.575881	0.830677	TP53TG5	20	ENSG00000050767	68.9379	-0.260476	0.285264	-0.913105	0.361187	0.52553	COL23A1	5	ENSG00000141294	47.9162	0.259531	0.357707	0.725541	0.46812	0.680932	LRRC46	17	ENSG00000197635	62.3137	-0.256019	0.305686	-0.837523	0.402298	0.59912	DPP4	2
ENSG00000149792	1124.73	-0.0735942	0.0980714	-0.750414	0.453005	0.646399	MRPL49	11	ENSG00000174130	20.227	0.425441	0.576057	0.73854	0.460186	0.656229	TLR6	4	ENSG00000221874	22.2117	-1.07938	1.33756	-0.80698	0.419678	0.59874	ZNF816-ZNF321P	19	ENSG00000163686	146.865	-0.167761	0.250637	-0.669338	0.50328	0.695589	ABHD6	3	ENSG00000164142	15.4225	-0.378038	0.67612	-0.559129	0.576074	0.830677	FHIP1A	4	ENSG00000066455	1092.56	0.0783417	0.0857876	0.913206	0.361134	0.52553	GOLGA5	14	ENSG00000254717	43.4059	-0.326646	0.450478	-0.725111	0.468384	0.681256	GLYATL1P2	11	ENSG00000264522	1190.42	-0.0818853	0.0977756	-0.837482	0.402322	0.59912	OTUD7B	1
ENSG00000136238	6852.47	0.0634183	0.0845482	0.750084	0.453204	0.646552	RAC1	7	ENSG00000196335	25.331	0.348929	0.472591	0.738331	0.460314	0.656348	STK31	7	ENSG00000221978	6513.31	0.0459429	0.0569488	0.80674	0.419816	0.598804	CCNL2	1	ENSG00000160410	2032.85	-0.143372	0.21426	-0.66915	0.5034	0.695694	SHKBP1	19	ENSG00000185340	587.741	-0.179703	0.321355	-0.559206	0.576021	0.830677	GAS2L1	22	ENSG00000116663	41.7533	-0.308097	0.337421	-0.913095	0.361193	0.52553	FBXO6	1	ENSG00000124608	745.789	0.124666	0.171967	0.72494	0.468489	0.681348	AARS2	6	ENSG00000167858	30.3088	-0.317965	0.380157	-0.836404	0.402928	0.599767	TEKT1	17
ENSG00000176422	417.099	0.0998077	0.13307	0.750038	0.453232	0.646552	SPRYD4	12	ENSG00000151092	1112.19	-0.0617783	0.0836912	-0.73817	0.460411	0.656429	NGLY1	3	ENSG00000089682	1283.81	-0.0666284	0.0825972	-0.806666	0.419859	0.598812	RBM41	X	ENSG00000077800	58.4655	0.290182	0.434016	0.668599	0.503751	0.696057	FKBP6	7	ENSG00000186193	2209.68	-0.0634559	0.113485	-0.559155	0.576056	0.830677	SAPCD2	9	ENSG00000143515	1183.34	0.104221	0.114144	0.913073	0.361204	0.52553	ATP8B2	1	ENSG00000116062	7182.25	-0.082544	0.11391	-0.724641	0.468672	0.681495	MSH6	2	ENSG00000223459	110.447	0.266497	0.318747	0.836078	0.403111	0.599987	TCAF1P1	7
ENSG00000285854	20.9651	-0.39724	0.529534	-0.750169	0.453153	0.646552		12	ENSG00000117281	32.2672	0.306454	0.415268	0.737967	0.460535	0.656518	CD160	1	ENSG00000197579	1792.82	-0.0696486	0.0863486	-0.806598	0.419898	0.598815	TOPORS	9	ENSG00000285257	20.1892	-0.468095	0.700066	-0.668643	0.503723	0.696057		10	ENSG00000068394	806.789	-0.090836	0.162592	-0.558675	0.576384	0.830832	GPKOW	X	ENSG00000167525	329.186	0.142798	0.156397	0.913053	0.361215	0.52553	PROCA1	17	ENSG00000271524	67.0739	0.275457	0.380104	0.724688	0.468643	0.681495	BNIP3P17	19	ENSG00000137878	10.3072	0.689881	0.825438	0.835775	0.403281	0.600188	GCOM1	15
ENSG00000143486	1220.87	0.0661125	0.0881573	0.749938	0.453292	0.646581	EIF2D	1	ENSG00000170619	250.077	0.117847	0.159712	0.737872	0.460592	0.656518	COMMD5	8	ENSG00000070371	374.87	0.110873	0.137513	0.806273	0.420086	0.598821	CLTCL1	22	ENSG00000225849	15.2446	0.553778	0.828443	0.668457	0.503842	0.696122	MKRN7P	20	ENSG00000134444	590.897	0.0902209	0.161555	0.558452	0.576536	0.830832	RELCH	18	ENSG00000173141	726.993	0.11903	0.130378	0.912961	0.361263	0.525554	MRPL57	13	ENSG00000166471	1670.5	-0.0721358	0.0995965	-0.72428	0.468894	0.681758	TMEM41B	11	ENSG00000115594	184.354	-0.142786	0.170861	-0.83569	0.403329	0.600207	IL1R1	2
ENSG00000073331	108.059	0.172836	0.230626	0.749422	0.453603	0.64694	ALPK1	4	ENSG00000227827	126.948	0.160769	0.217883	0.737867	0.460595	0.656518	PKD1P2	16	ENSG00000074416	44.1816	0.283336	0.351387	0.806335	0.42005	0.598821	MGLL	3	ENSG00000143374	950.68	-0.0868573	0.130056	-0.667848	0.504231	0.696597	TARS2	1	ENSG00000149488	52.0882	0.212358	0.380222	0.558511	0.576495	0.830832	TMC2	20	ENSG00000185973	873.811	-0.0979685	0.107322	-0.912848	0.361323	0.525595	TMLHE	X	ENSG00000106263	4505.34	-0.0592084	0.0817694	-0.72409	0.46901	0.681867	EIF3B	7	ENSG00000076555	725.065	0.104724	0.125402	0.835107	0.403658	0.600267	ACACB	12
ENSG00000158623	4436.54	-0.0617414	0.0823891	-0.749388	0.453624	0.64694	COPG2	7	ENSG00000147041	15.842	0.481104	0.652097	0.73778	0.460648	0.656536	SYTL5	X	ENSG00000111845	439.705	-0.0983126	0.121943	-0.806218	0.420117	0.598821	PAK1IP1	6	ENSG00000115966	1201.71	-0.091871	0.137609	-0.667624	0.504374	0.696612	ATF2	2	ENSG00000166126	14.7404	-0.392355	0.702568	-0.558457	0.576532	0.830832	AMN	14	ENSG00000163946	5382.9	0.0857894	0.0939943	0.912709	0.361396	0.525655	TASOR	3	ENSG00000178187	57.9888	-0.243614	0.336677	-0.723583	0.469322	0.68226	ZNF454	5	ENSG00000099917	1143.6	-0.0719375	0.0861573	-0.834955	0.403743	0.600267	MED15	22
ENSG00000157999	40.6149	0.300329	0.400856	0.749218	0.453726	0.647029	ANKRD61	7	ENSG00000162004	50.497	-0.282738	0.383409	-0.73743	0.460861	0.656666	CCDC78	16	ENSG00000166349	88.2639	0.223578	0.277319	0.806213	0.42012	0.598821	RAG1	11	ENSG00000174738	423.912	0.140773	0.210872	0.667574	0.504406	0.696612	NR1D2	3	ENSG00000174010	379.047	0.112879	0.20203	0.558724	0.57635	0.830832	KLHL15	X	ENSG00000114902	1729.94	0.118767	0.130135	0.912639	0.361433	0.525662	SPCS1	3	ENSG00000143512	8.94287	0.520669	0.719639	0.723514	0.469364	0.682261	HHIPL2	1	ENSG00000106336	40.0925	-0.304316	0.36431	-0.835321	0.403537	0.600267	FBXO24	7
ENSG00000028310	2106.48	-0.0604082	0.0806791	-0.748747	0.45401	0.647377	BRD9	5	ENSG00000198890	1722.06	0.0618888	0.0839113	0.73755	0.460788	0.656666	PRMT6	1	ENSG00000169306	24.2713	0.378204	0.469017	0.806375	0.420027	0.598821	IL1RAPL1	X	ENSG00000259305	39.8298	0.338837	0.507494	0.667666	0.504347	0.696612	ZHX1-C8orf76	8	ENSG00000204778	20.1417	0.317461	0.568301	0.558614	0.576425	0.830832	ZNG1DP	9	ENSG00000228681	26.8446	-0.498177	0.545997	-0.912417	0.361549	0.525786		2	ENSG00000102683	29.6034	-0.326973	0.452022	-0.723356	0.469461	0.682342	SGCG	13	ENSG00000114853	464.21	0.08945	0.107068	0.83545	0.403464	0.600267	ZBTB47	3
ENSG00000178605	1072.63	0.0793133	0.10595	0.748591	0.454104	0.647454	GTPBP6	X	ENSG00000254585	247.816	-0.112719	0.152841	-0.737489	0.460825	0.656666	MAGEL2	15	ENSG00000259660	41.0023	0.302282	0.374944	0.806207	0.420124	0.598821	DNM1P47	15	ENSG00000289701	89.6622	0.248314	0.371977	0.667553	0.504419	0.696612		9	ENSG00000256069	15.0275	-0.51039	0.913911	-0.558468	0.576525	0.830832	A2MP1	12	ENSG00000159086	5911.33	-0.0634649	0.0695659	-0.912298	0.361612	0.525831	PAXBP1	21	ENSG00000256060	133.746	-0.166715	0.230537	-0.72316	0.469582	0.682458	TRAPPC2B	19	ENSG00000120451	3621.25	0.0592254	0.0709191	0.835111	0.403655	0.600267	SNX19	11
ENSG00000067560	14204.5	-0.0563411	0.0752825	-0.748395	0.454222	0.647508	RHOA	3	ENSG00000108255	73.5855	-0.213085	0.289184	-0.736849	0.461214	0.657111	CRYBA1	17	ENSG00000112237	2429.95	-0.0569206	0.0706107	-0.80612	0.420174	0.59884	CCNC	6	ENSG00000168993	168.069	0.324755	0.486774	0.667157	0.504672	0.6969	CPLX1	4	ENSG00000144635	1997.04	-0.061579	0.110338	-0.558096	0.576779	0.831109	DYNC1LI1	3	ENSG00000062582	594.738	0.124246	0.136277	0.911721	0.361915	0.526127	MRPS24	7	ENSG00000143774	941.148	0.0785264	0.10865	0.722747	0.469835	0.68276	GUK1	1	ENSG00000128394	89.7221	-0.205992	0.246719	-0.834925	0.40376	0.600267	APOBEC3F	22
ENSG00000100926	463.204	-0.0953594	0.127408	-0.748459	0.454183	0.647508	TM9SF1	14	ENSG00000196498	738.689	0.200919	0.27277	0.736588	0.461373	0.65728	NCOR2	12	ENSG00000157399	110.097	0.183733	0.22799	0.805885	0.420309	0.598928	ARSL	X	ENSG00000107164	3094.67	0.0715368	0.1073	0.666697	0.504966	0.697154	FUBP3	9	ENSG00000093072	866.418	-0.0847925	0.151985	-0.5579	0.576913	0.831229	ADA2	22	ENSG00000100889	172.538	0.153849	0.168739	0.911756	0.361897	0.526127	PCK2	14	ENSG00000197070	358.106	-0.102833	0.142293	-0.722687	0.469872	0.68276	ARRDC1	9	ENSG00000130714	1709.35	0.067321	0.0805875	0.835378	0.403505	0.600267	POMT1	9
ENSG00000115649	1048.65	-0.0840546	0.112339	-0.748223	0.454325	0.647599	CNPPD1	2	ENSG00000102575	10.5783	0.564758	0.766906	0.736411	0.46148	0.657318	ACP5	19	ENSG00000162971	852.515	0.0780587	0.0968601	0.805891	0.420306	0.598928	TYW5	2	ENSG00000111845	288.273	-0.13535	0.203026	-0.666661	0.504989	0.697154	PAK1IP1	6	ENSG00000173825	128.912	-0.155599	0.278959	-0.557785	0.576991	0.831268	TIGD3	11	ENSG00000127507	46.211	-0.322624	0.353882	-0.91167	0.361943	0.526127	ADGRE2	19	ENSG00000204574	123.521	-0.203292	0.28134	-0.722583	0.469936	0.682793	ABCF1	6	ENSG00000143393	1880.64	-0.057303	0.0686118	-0.835177	0.403618	0.600267	PI4KB	1
ENSG00000140406	1134.8	-0.0924777	0.123659	-0.747847	0.454552	0.647809	TLNRD1	15	ENSG00000149968	64.6814	0.232691	0.315962	0.736451	0.461456	0.657318	MMP3	11	ENSG00000183273	26.1749	0.372793	0.462895	0.805351	0.420617	0.599314	CCDC60	12	ENSG00000243207	248.616	0.168618	0.252904	0.666729	0.504946	0.697154	PPAN-P2RY11	19	ENSG00000179133	56.858	-0.217429	0.389905	-0.557645	0.577087	0.831333	C10orf67	10	ENSG00000198482	366.93	0.141703	0.155406	0.91182	0.361863	0.526127	ZNF808	19	ENSG00000101868	1867.8	0.130852	0.181146	0.722356	0.470076	0.682876	POLA1	X	ENSG00000165684	645.171	0.110023	0.131756	0.835053	0.403688	0.600267	SNAPC4	9
ENSG00000162676	13.2716	0.51983	0.695086	0.747864	0.454542	0.647809	GFI1	1	ENSG00000086991	138.959	0.161071	0.218822	0.736081	0.461682	0.657489	NOX4	11	ENSG00000168275	423.953	-0.123592	0.153494	-0.805193	0.420708	0.599339	COA6	1	ENSG00000115204	1441.51	-0.0844538	0.1268	-0.666041	0.505385	0.697272	MPV17	2	ENSG00000164128	20.7214	-0.324177	0.581431	-0.55755	0.577152	0.831354	NPY1R	4	ENSG00000102870	2350.32	-0.0881722	0.0967516	-0.911326	0.362124	0.526319	ZNF629	16	ENSG00000112320	1128.91	0.102023	0.141226	0.722408	0.470044	0.682876	SOBP	6	ENSG00000253223	13.2298	0.650373	0.778879	0.835012	0.403711	0.600267		8
ENSG00000077092	79.3766	-0.20092	0.268717	-0.747701	0.45464	0.647821	RARB	3	ENSG00000101844	163.341	-0.141546	0.192291	-0.736103	0.461668	0.657489	ATG4A	X	ENSG00000185670	143.47	0.157471	0.195568	0.805196	0.420706	0.599339	ZBTB3	11	ENSG00000121988	314.808	-0.17031	0.255604	-0.666304	0.505217	0.697272	ZRANB3	2	ENSG00000078237	524.677	-0.112353	0.201604	-0.557296	0.577325	0.831389	TIGAR	12	ENSG00000175664	24.222	-0.399678	0.438581	-0.911298	0.362138	0.526319	TEX26	13	ENSG00000007001	13.4017	0.420066	0.582162	0.721561	0.470564	0.683465	UPP2	2	ENSG00000286053	34.3166	0.341735	0.409051	0.835433	0.403474	0.600267	ASDURF	2
ENSG00000143324	5614.09	0.0550776	0.0736599	0.747729	0.454624	0.647821	XPR1	1	ENSG00000243678	2280.21	-0.0518407	0.0704361	-0.735997	0.461733	0.657504	NME2	17	ENSG00000197037	701.004	0.0901869	0.112069	0.804746	0.420966	0.5996	ZSCAN25	7	ENSG00000166004	935.995	-0.128867	0.193477	-0.666058	0.505374	0.697272	CEP295	11	ENSG00000180316	8.38686	0.504991	0.906272	0.557217	0.577379	0.831389	PNPLA1	6	ENSG00000100201	43836	-0.0834633	0.0916082	-0.91109	0.362248	0.526432	DDX17	22	ENSG00000232388	518.111	-0.094747	0.131307	-0.721567	0.470561	0.683465	SMIM26	20	ENSG00000085982	1517.1	-0.0791461	0.0948026	-0.834852	0.403801	0.600276	USP40	2
ENSG00000054277	1608.09	-0.0683311	0.0913995	-0.747609	0.454696	0.647843	OPN3	1	ENSG00000070759	53.6167	0.250532	0.34047	0.735841	0.461827	0.657523	TESK2	1	ENSG00000275074	15.0471	0.483505	0.600794	0.804778	0.420948	0.5996	NUDT18	8	ENSG00000182224	625.267	0.130323	0.195664	0.666055	0.505376	0.697272	CYB5D1	17	ENSG00000237846	75.1889	-0.194634	0.349189	-0.557387	0.577263	0.831389		9	ENSG00000136243	1117.4	0.0751659	0.0825185	0.910898	0.362349	0.526533	NUP42	7	ENSG00000128512	706.196	0.0907008	0.125737	0.721352	0.470693	0.683532	DOCK4	7	ENSG00000273294	207.57	0.202854	0.243069	0.834552	0.40397	0.600474	C1QTNF3-AMACR	5
ENSG00000243147	743.281	0.0833381	0.111584	0.746861	0.455147	0.648429	MRPL33	2	ENSG00000130818	1051.5	-0.0671852	0.0913027	-0.735852	0.461821	0.657523	ZNF426	19	ENSG00000183978	911.299	-0.0716213	0.0890255	-0.804504	0.421106	0.599747	COA3	17	ENSG00000183628	196.3	-0.179106	0.268789	-0.666344	0.505192	0.697272	DGCR6	22	ENSG00000283228	16.9223	-0.661184	1.18657	-0.557223	0.577375	0.831389		2	ENSG00000184984	23.4611	-0.39602	0.435112	-0.910157	0.36274	0.527038	CHRM5	15	ENSG00000236411	19.1418	-0.399744	0.554132	-0.721388	0.470671	0.683532	NDUFAF4P3	3	ENSG00000128408	72.9155	0.209344	0.250918	0.834312	0.404105	0.600603	RIBC2	22
ENSG00000109606	12205.7	-0.0545876	0.0731173	-0.746576	0.455319	0.648617	DHX15	4	ENSG00000198301	1844.94	-0.0519825	0.0706637	-0.735632	0.461955	0.657647	SDAD1	4	ENSG00000122482	3273.28	-0.0570086	0.0708787	-0.804312	0.421217	0.599852	ZNF644	1	ENSG00000214439	13.1281	0.595227	0.893391	0.666256	0.505247	0.697272	FAM185BP	7	ENSG00000235387	15.3113	0.390461	0.700908	0.557079	0.577474	0.831453	SPAAR	9	ENSG00000215045	10.4569	-0.656375	0.721198	-0.910117	0.362761	0.527038	GRID2IP	7	ENSG00000175414	2128.63	-0.0937559	0.129997	-0.721215	0.470777	0.683594	ARL10	5	ENSG00000173208	108.827	0.175312	0.210137	0.834272	0.404128	0.600603	ABCD2	12
ENSG00000129654	353.571	-0.119453	0.160044	-0.746376	0.45544	0.648675	FOXJ1	17	ENSG00000088451	507.63	-0.0829621	0.112879	-0.734962	0.462363	0.658076	TGDS	13	ENSG00000017260	3554.27	0.0519556	0.0646014	0.804248	0.421254	0.599852	ATP2C1	3	ENSG00000284762	42.4206	0.378261	0.567773	0.666218	0.505272	0.697272	PDE8B	5	ENSG00000164007	40.332	-0.228232	0.409778	-0.556966	0.577551	0.831491	CLDN19	1	ENSG00000102078	703.267	0.107492	0.118191	0.909478	0.363098	0.52747	SLC25A14	X	ENSG00000157538	1379.39	0.0667599	0.0925842	0.721072	0.470865	0.683662	VPS26C	21	ENSG00000171570	50.5057	-0.696693	0.835275	-0.834089	0.404231	0.600704	RAB4B-EGLN2	19
ENSG00000274523	1352.19	0.0716788	0.0960306	0.746416	0.455416	0.648675	RCC1L	7	ENSG00000148082	2932.83	0.0499325	0.0679535	0.734804	0.462459	0.658076	SHC3	9	ENSG00000166822	2204.48	-0.0537428	0.0668307	-0.804163	0.421303	0.59987	TMEM170A	16	ENSG00000174720	1626.58	0.0805469	0.121003	0.665658	0.50563	0.697549	LARP7	4	ENSG00000067167	2003.6	0.0695998	0.125017	0.556723	0.577717	0.831656	TRAM1	8	ENSG00000177291	10.1561	0.639188	0.702881	0.909382	0.363148	0.52747	GJD4	10	ENSG00000112144	1456.13	0.0616406	0.0855094	0.720864	0.470993	0.683668	CILK1	6	ENSG00000104866	719.365	0.0826612	0.0991257	0.833904	0.404335	0.600779	PPP1R37	19
ENSG00000101997	362.626	-0.10945	0.146665	-0.74626	0.45551	0.648719	CCDC22	X	ENSG00000184788	59.7125	-0.223731	0.304467	-0.734829	0.462444	0.658076	SATL1	X	ENSG00000175029	5287.88	-0.0536338	0.0667072	-0.804019	0.421386	0.599907	CTBP2	10	ENSG00000173208	15.8982	0.455279	0.684233	0.665386	0.505804	0.697663	ABCD2	12	ENSG00000198055	1557.8	-0.0677015	0.12168	-0.556388	0.577946	0.83184	GRK6	5	ENSG00000205765	2952.06	0.0603282	0.0663405	0.909372	0.363154	0.52747	RIMOC1	5	ENSG00000121774	14831.3	-0.0629286	0.0872895	-0.720919	0.470959	0.683668	KHDRBS1	1	ENSG00000117155	3123.48	-0.0602874	0.0722982	-0.833872	0.404353	0.600779	SSX2IP	1
ENSG00000175793	11.9903	0.533895	0.71569	0.745985	0.455676	0.648841	SFN	1	ENSG00000188958	10.5914	0.541145	0.736415	0.734837	0.462439	0.658076	UTS2B	3	ENSG00000178028	1167.44	0.0720159	0.0895733	0.803989	0.421403	0.599907	DMAP1	1	ENSG00000176371	434.508	-0.115319	0.173306	-0.665407	0.50579	0.697663	ZSCAN2	15	ENSG00000260691	31.8573	-0.336931	0.605493	-0.556457	0.577899	0.83184	ANKRD20A1	9	ENSG00000078596	145.554	0.213948	0.235354	0.909048	0.363325	0.527599	ITM2A	X	ENSG00000163145	9.26797	0.490228	0.68001	0.720913	0.470963	0.683668	C1QTNF7	4	ENSG00000127952	497.291	-0.102023	0.122402	-0.833505	0.40456	0.601015	STYXL1	7
ENSG00000175894	18.6708	-0.410062	0.549672	-0.746012	0.45566	0.648841	TSPEAR	21	ENSG00000254706	17.4789	-0.407232	0.554105	-0.734937	0.462378	0.658076		1	ENSG00000104964	3519.53	-0.0496663	0.0617971	-0.803699	0.421571	0.59995	TLE5	19	ENSG00000186234	15.6265	-0.431279	0.648228	-0.66532	0.505846	0.697663	FAM86MP	4	ENSG00000166166	621.68	-0.112536	0.202296	-0.556294	0.57801	0.831859	TRMT61A	14	ENSG00000099821	760.098	0.0860756	0.0946965	0.908963	0.36337	0.527599	POLRMT	19	ENSG00000289565	21.3061	-0.421978	0.585684	-0.720487	0.471225	0.683944		1	ENSG00000189190	185.011	0.133498	0.160172	0.833465	0.404583	0.601015	ZNF600	19
ENSG00000125459	1071.28	-0.0900799	0.120798	-0.745709	0.455843	0.648964	MSTO1	1	ENSG00000259207	220.261	0.158239	0.215379	0.734702	0.462521	0.658106	ITGB3	17	ENSG00000152475	79.5296	0.216414	0.269254	0.803754	0.421539	0.59995	ZNF837	19	ENSG00000178796	15.8176	0.51514	0.774426	0.665189	0.50593	0.697718	RIIAD1	1	ENSG00000241975	30.469	0.306157	0.550804	0.555836	0.578323	0.832237	ELOCP19	1	ENSG00000184313	54.8724	-0.293275	0.322602	-0.909094	0.363301	0.527599	MROH7	1	ENSG00000137269	528.603	-0.135548	0.188182	-0.720301	0.471339	0.68399	LRRC1	6	ENSG00000168703	12.4138	0.538516	0.646385	0.83312	0.404777	0.601251	WFDC12	20
ENSG00000185361	490.267	0.103268	0.138479	0.745729	0.455831	0.648964	TNFAIP8L1	19	ENSG00000243696	49.5128	-0.26401	0.359389	-0.73461	0.462577	0.658129		3	ENSG00000155886	25.4074	0.381515	0.474709	0.803681	0.421581	0.59995	SLC24A2	9	ENSG00000011523	1179.7	0.103994	0.156378	0.665018	0.506039	0.697807	CEP68	2	ENSG00000160972	1597.28	0.0713975	0.128506	0.555596	0.578487	0.832254	PPP1R16A	8	ENSG00000187118	374.755	0.128605	0.141484	0.908969	0.363366	0.527599	CMC1	3	ENSG00000176894	476.122	-0.103491	0.143672	-0.72033	0.471322	0.68399	PXMP2	12	ENSG00000172361	74.5001	0.226978	0.272476	0.833023	0.404832	0.60128	CFAP53	18
ENSG00000196312	31.7752	-0.341332	0.457911	-0.74541	0.456024	0.649165	MFSD14CP	9	ENSG00000002919	554.264	-0.0822739	0.112031	-0.734384	0.462715	0.658266	SNX11	17	ENSG00000269313	25.5104	-0.384788	0.478701	-0.803818	0.421502	0.59995	MAGIX	X	ENSG00000156958	268.959	0.142089	0.213693	0.664918	0.506103	0.697834	GALK2	15	ENSG00000173214	784.618	0.117709	0.211857	0.555605	0.578481	0.832254	MFSD4B	6	ENSG00000187164	1678.35	0.085612	0.094197	0.908862	0.363423	0.52763	SHTN1	10	ENSG00000187720	419.866	0.193263	0.268358	0.720168	0.471421	0.684049	THSD4	15	ENSG00000084444	1405.8	0.0608588	0.0730643	0.832949	0.404874	0.601289	FAM234B	12
ENSG00000156194	15.0942	0.460092	0.61742	0.745185	0.45616	0.649302	PPEF2	4	ENSG00000133112	27359.3	0.0419992	0.057237	0.733777	0.463085	0.658561	TPT1	13	ENSG00000112981	248.021	0.130167	0.161988	0.803557	0.421653	0.599999	NME5	5	ENSG00000198793	3848.12	-0.116454	0.175201	-0.66469	0.506249	0.697974	MTOR	1	ENSG00000237765	632.847	0.0715618	0.12877	0.555731	0.578395	0.832254	FAM200B	4	ENSG00000204252	11.44	-0.838006	0.922297	-0.908607	0.363557	0.527779	HLA-DOA	6	ENSG00000183207	1702.84	0.0682667	0.0948695	0.719585	0.471781	0.684511	RUVBL2	19	ENSG00000101812	293.489	0.126672	0.152088	0.832884	0.40491	0.60129	H2BW2	X
ENSG00000111452	47.7355	0.274933	0.36898	0.745116	0.456202	0.649304	ADGRD1	12	ENSG00000165914	1140.79	0.0645166	0.0879101	0.733894	0.463014	0.658561	TTC7B	14	ENSG00000141294	33.2087	-0.344995	0.429429	-0.80338	0.421755	0.600091	LRRC46	17	ENSG00000197483	314.233	-0.170868	0.257315	-0.66404	0.506665	0.698486	ZNF628	19	ENSG00000119778	860.739	0.081745	0.147274	0.555055	0.578857	0.832567	ATAD2B	2	ENSG00000161203	6142.45	0.0651062	0.0716789	0.908303	0.363718	0.527965	AP2M1	3	ENSG00000048649	4559.71	0.074133	0.103036	0.719487	0.471841	0.684538	RSF1	11	ENSG00000075292	9089.81	0.0665668	0.0799787	0.832307	0.405236	0.601721	ZNF638	2
ENSG00000078589	23.9818	0.435111	0.584346	0.744612	0.456507	0.649489	P2RY10	X	ENSG00000182310	52.8783	-0.246508	0.335894	-0.733886	0.463018	0.658561	SPACA6	19	ENSG00000185818	881.154	0.0825192	0.102746	0.803139	0.421894	0.600237	NAT8L	4	ENSG00000126432	5426.49	-0.0926282	0.139522	-0.663896	0.506757	0.698552	PRDX5	11	ENSG00000153922	2746	0.0771305	0.138944	0.55512	0.578813	0.832567	CHD1	5	ENSG00000158258	368.603	-0.141241	0.155581	-0.907828	0.363969	0.528283	CLSTN2	3	ENSG00000168389	410.418	-0.23203	0.32256	-0.719341	0.471931	0.684608	MFSD2A	1	ENSG00000196421	47.4356	-0.274143	0.329414	-0.832215	0.405288	0.601745	C20orf204	20
ENSG00000103248	599.461	0.0818464	0.109924	0.74457	0.456532	0.649489	MTHFSD	16	ENSG00000271396	10.1112	0.541253	0.737613	0.733789	0.463077	0.658561		15	ENSG00000137801	3877.81	0.23207	0.289256	0.8023	0.42238	0.60087	THBS1	15	ENSG00000006576	707.587	0.125653	0.18931	0.663744	0.506854	0.698625	PHTF2	7	ENSG00000172650	259.654	0.127704	0.230039	0.555139	0.578799	0.832567	AGAP5	10	ENSG00000135486	92998.9	-0.0532811	0.0587224	-0.907338	0.364228	0.528613	HNRNPA1	12	ENSG00000126550	18.5558	-0.392501	0.545738	-0.719211	0.472011	0.684664	HTN1	4	ENSG00000273540	21.8421	0.377017	0.45313	0.832028	0.405393	0.601849	AGBL1	15
ENSG00000125458	427.123	0.09934	0.133417	0.744581	0.456525	0.649489	NT5C	17	ENSG00000006062	202.537	0.122685	0.167221	0.733672	0.463149	0.658595	MAP3K14	17	ENSG00000196600	200.913	0.148872	0.18557	0.802241	0.422413	0.60087	SLC22A25	11	ENSG00000238098	20.3277	-0.448034	0.675112	-0.663644	0.506918	0.698652	ABCA17P	16	ENSG00000161180	37.9945	0.25639	0.462019	0.554934	0.57894	0.832613	CCDC116	22	ENSG00000100938	560.951	0.127173	0.140196	0.907107	0.36435	0.528744	GMPR2	14	ENSG00000184060	31.244	0.308994	0.429845	0.71885	0.472233	0.684887	ADAP2	17	ENSG00000100796	5491.59	-0.044577	0.0535926	-0.831776	0.405535	0.602008	PPP4R3A	14
ENSG00000175354	1118.37	-0.0867913	0.116555	-0.744638	0.456491	0.649489	PTPN2	18	ENSG00000158805	534.939	0.0908062	0.123803	0.733474	0.463269	0.658708	ZNF276	16	ENSG00000135338	447.81	0.100939	0.125861	0.80199	0.422559	0.601024	LCA5	6	ENSG00000159346	1286.95	0.115563	0.174224	0.6633	0.507139	0.698772	ADIPOR1	1	ENSG00000100031	99.5658	-0.187832	0.338542	-0.554825	0.579014	0.832643	GGT1	22	ENSG00000169635	1697.41	0.0898132	0.0990519	0.906729	0.36455	0.528988	HIC2	22	ENSG00000275381	8.54972	0.562649	0.782731	0.718828	0.472247	0.684887		2	ENSG00000087995	1113.96	-0.0659522	0.0793504	-0.831151	0.405888	0.60232	METTL2A	17
ENSG00000188807	755.485	0.0997372	0.133951	0.744578	0.456527	0.649489	TMEM201	1	ENSG00000095485	1001.07	-0.0629488	0.0858523	-0.733222	0.463423	0.658765	CWF19L1	10	ENSG00000108826	805.586	-0.0740103	0.0923045	-0.801806	0.422665	0.601123	MRPL27	17	ENSG00000164296	176.857	0.153873	0.231947	0.663396	0.507077	0.698772	TIGD6	5	ENSG00000165409	58.1903	0.255632	0.460913	0.554621	0.579154	0.832643	TSHR	14	ENSG00000230189	28.1686	0.388274	0.428251	0.906651	0.364592	0.529002	RABGEF1P2	7	ENSG00000135114	15.8419	0.387788	0.539615	0.718639	0.472363	0.684995	OASL	12	ENSG00000137814	1443.32	-0.0595662	0.0716625	-0.831205	0.405858	0.60232	HAUS2	15
ENSG00000106683	1858	-0.0598449	0.0803985	-0.744353	0.456663	0.649568	LIMK1	7	ENSG00000174106	1997.39	-0.0485472	0.066212	-0.733209	0.463431	0.658765	LEMD3	12	ENSG00000168653	2737.14	0.0585458	0.0730286	0.801684	0.422736	0.601171	NDUFS5	1	ENSG00000166912	695.565	0.115581	0.17425	0.663308	0.507134	0.698772	MTMR10	15	ENSG00000178053	540.311	-0.0938372	0.169196	-0.554607	0.579164	0.832643	MLF1	3	ENSG00000095539	517.109	-0.104856	0.115675	-0.906467	0.364688	0.529096	SEMA4G	10	ENSG00000054277	1065.66	0.103752	0.144419	0.718408	0.472506	0.68501	OPN3	1	ENSG00000167671	1412.72	0.0629742	0.0757541	0.831297	0.405806	0.60232	UBXN6	19
ENSG00000112992	3116.53	0.0627293	0.0842744	0.744346	0.456667	0.649568	NNT	5	ENSG00000204650	1207.89	-0.0617457	0.0842054	-0.733274	0.463391	0.658765	LINC02210	17	ENSG00000158859	68.5596	0.249852	0.311702	0.801572	0.4228	0.60121	ADAMTS4	1	ENSG00000243422	29.0259	0.399317	0.602097	0.66321	0.507196	0.698789	RPL23AP49	3	ENSG00000182700	25.4278	-0.322736	0.581835	-0.554686	0.579109	0.832643	IGIP	5	ENSG00000067177	643.587	0.0934936	0.103182	0.906103	0.364881	0.529329	PHKA1	X	ENSG00000114923	611.805	-0.115973	0.161458	-0.718286	0.472581	0.68501	SLC4A3	2	ENSG00000177076	174.753	-0.141108	0.169764	-0.831201	0.40586	0.60232	ACER2	9
ENSG00000131043	1143.65	0.0748908	0.100625	0.744257	0.456721	0.649587	AAR2	20	ENSG00000144791	1653.55	-0.0521135	0.0710847	-0.733118	0.463487	0.65877	LIMD1	3	ENSG00000039068	17.0627	-0.449269	0.560742	-0.801206	0.423013	0.601459	CDH1	16	ENSG00000136856	638.975	-0.0955224	0.14406	-0.663076	0.507282	0.698804	SLC2A8	9	ENSG00000104147	603.165	-0.0884581	0.159539	-0.55446	0.579264	0.832651	OIP5	15	ENSG00000188783	71.6705	-0.300867	0.332141	-0.905841	0.36502	0.529484	PRELP	1	ENSG00000129028	268.417	0.172781	0.24053	0.718333	0.472552	0.68501	THAP10	15	ENSG00000181016	40.52	0.324099	0.390013	0.830995	0.405976	0.602398	LSMEM1	7
ENSG00000134056	492.786	0.091929	0.12356	0.744004	0.456874	0.649634	KGD4	5	ENSG00000161265	148.666	-0.153152	0.208918	-0.73307	0.463516	0.65877	U2AF1L4	19	ENSG00000158717	417.554	0.0986936	0.123219	0.800963	0.423153	0.601548	RNF166	16	ENSG00000204469	169.341	0.271298	0.409164	0.663055	0.507295	0.698804	PRRC2A	6	ENSG00000139675	309.328	-0.0972095	0.175326	-0.55445	0.579271	0.832651	HNRNPA1L2	13	ENSG00000237441	377.401	-0.390248	0.430913	-0.90563	0.365131	0.529599	RGL2	6	ENSG00000177000	1179.98	0.110733	0.154154	0.718327	0.472555	0.68501	MTHFR	1	ENSG00000130023	467.166	0.120511	0.145053	0.830806	0.406083	0.602504	ERMARD	6
ENSG00000137507	28.3293	-0.356414	0.478966	-0.744133	0.456796	0.649634	LRRC32	11	ENSG00000206559	30.04	-0.328946	0.448784	-0.732973	0.463575	0.658797	ZCWPW2	3	ENSG00000188985	246.382	0.18601	0.23225	0.800905	0.423187	0.601548	DHFRP1	18	ENSG00000145331	249.284	0.126455	0.190745	0.662955	0.50736	0.698831	TRMT10A	4	ENSG00000108622	10.2127	0.460969	0.831852	0.554149	0.579477	0.83266	ICAM2	17	ENSG00000112658	1283.63	0.0827597	0.0914309	0.905161	0.36538	0.52982	SRF	6	ENSG00000198088	184.215	-0.218017	0.303492	-0.718363	0.472534	0.68501	NUP62CL	X	ENSG00000172738	10.2155	-0.605859	0.72932	-0.830717	0.406134	0.602526	TMEM217	6
ENSG00000139921	4741.25	-0.0536013	0.0720417	-0.744031	0.456858	0.649634	TMX1	14	ENSG00000158089	28.3319	0.325635	0.444507	0.732576	0.463817	0.659033	GALNT14	2	ENSG00000249624	90.4646	0.221428	0.276456	0.800954	0.423159	0.601548	IFNAR2-IL10RB	21	ENSG00000187097	423.241	-0.120115	0.181243	-0.662728	0.507505	0.69897	ENTPD5	14	ENSG00000158816	53.0967	-0.299807	0.541081	-0.554089	0.579518	0.83266	VWA5B1	1	ENSG00000171425	275.152	-0.131733	0.145519	-0.905266	0.365325	0.52982	ZNF581	19	ENSG00000101162	23.8239	0.358454	0.499104	0.718196	0.472636	0.68503	TUBB1	20	ENSG00000132153	2921.85	-0.0504326	0.0607378	-0.830334	0.40635	0.602741	DHX30	3
ENSG00000186184	1674.87	-0.0698632	0.0939414	-0.74369	0.457064	0.649848	POLR1D	13	ENSG00000172922	1038.42	-0.0656624	0.0896334	-0.732566	0.463823	0.659033	RNASEH2C	11	ENSG00000110274	1121.82	0.0717716	0.0896443	0.800626	0.423348	0.601725	CEP164	11	ENSG00000110841	737.977	0.0866882	0.130823	0.662639	0.507562	0.698987	PPFIBP1	12	ENSG00000196504	3877.66	-0.0699846	0.126309	-0.554073	0.579529	0.83266	PRPF40A	2	ENSG00000204967	782.966	0.124356	0.137377	0.905216	0.365351	0.52982	PCDHA4	5	ENSG00000105771	1026.61	-0.072039	0.100327	-0.718045	0.472729	0.685106	SMG9	19	ENSG00000143847	198.194	-0.13351	0.160803	-0.830272	0.406385	0.602741	PPFIA4	1
ENSG00000092208	857.112	-0.0713726	0.0959928	-0.743521	0.457166	0.649936	GEMIN2	14	ENSG00000196743	1115.59	-0.0615868	0.0840775	-0.732501	0.463863	0.659033	GM2A	5	ENSG00000034677	954.498	0.0684094	0.0855048	0.800064	0.423674	0.602082	RNF19A	8	ENSG00000134152	750.41	0.11606	0.17525	0.662251	0.50781	0.699268	KATNBL1	15	ENSG00000219200	1995.94	-0.103594	0.186969	-0.55407	0.579531	0.83266	RNASEK	17	ENSG00000061987	2925.52	-0.0785975	0.0868449	-0.905032	0.365448	0.529873	MON2	12	ENSG00000173838	25.3303	-0.305478	0.425475	-0.717971	0.472775	0.685112	MARCHF10	17	ENSG00000197181	30.4915	-0.332557	0.400502	-0.830351	0.40634	0.602741	PIWIL2	8
ENSG00000197165	16.985	-0.439302	0.590978	-0.743347	0.457271	0.650028	SULT1A2	16	ENSG00000119729	2410.86	-0.0481294	0.0657203	-0.732337	0.463963	0.659117	RHOQ	2	ENSG00000123739	483.766	-0.0942742	0.117832	-0.800072	0.423669	0.602082	PLA2G12A	4	ENSG00000167766	1014.5	0.129862	0.196122	0.662152	0.507874	0.699294	ZNF83	19	ENSG00000229453	17.5562	0.384027	0.692846	0.554275	0.579391	0.83266	SPINK8	3	ENSG00000100036	99.2723	-0.197121	0.217854	-0.904831	0.365555	0.529935	SLC35E4	22	ENSG00000106628	2089.25	-0.0861396	0.120003	-0.71781	0.472874	0.685157	POLD2	7	ENSG00000162434	2724.34	0.0530635	0.0639318	0.830001	0.406538	0.602914	JAK1	1
ENSG00000140832	26.8005	-0.348952	0.469543	-0.743174	0.457376	0.650076	MARVELD3	16	ENSG00000235098	17.2499	0.477957	0.653308	0.731595	0.464416	0.659703	ANKRD65	1	ENSG00000099840	33.9596	-0.37166	0.464766	-0.799671	0.423901	0.6023	IZUMO4	19	ENSG00000107443	1855.44	-0.0944559	0.142674	-0.662042	0.507944	0.69933	CCNJ	10	ENSG00000110400	3072.84	-0.0684996	0.123698	-0.553763	0.579741	0.832726	NECTIN1	11	ENSG00000165804	1719.67	0.0991006	0.109518	0.90488	0.365529	0.529935	ZNF219	14	ENSG00000183615	28.4592	-0.333046	0.463991	-0.717786	0.472889	0.685157	FAM167B	1	ENSG00000135766	2114.05	0.0601401	0.0724757	0.829797	0.406654	0.60298	EGLN1	1
ENSG00000167964	41.2739	0.277579	0.373545	0.743094	0.457425	0.650076	RAB26	16	ENSG00000082269	2062.4	-0.0621628	0.0850216	-0.731141	0.464693	0.660037	FAM135A	6	ENSG00000132855	18.1821	0.444544	0.555896	0.79969	0.42389	0.6023	ANGPTL3	1	ENSG00000092931	513.899	0.107523	0.162505	0.661659	0.50819	0.699607	MFSD11	17	ENSG00000127946	4423.91	-0.0699532	0.126336	-0.553706	0.57978	0.832726	HIP1	7	ENSG00000231551	62.0698	-0.246833	0.272871	-0.90458	0.365688	0.530081	PDE4DIPP6	1	ENSG00000166171	717.731	-0.0902669	0.125791	-0.717593	0.473008	0.685209	DPCD	10	ENSG00000149923	2507.21	-0.0620136	0.0747311	-0.829824	0.406639	0.60298	PPP4C	16
ENSG00000269404	12.9276	0.519078	0.698493	0.743139	0.457398	0.650076	SPIB	19	ENSG00000120129	299.672	0.105666	0.144535	0.731076	0.464733	0.660037	DUSP1	5	ENSG00000112996	1484.44	-0.0623341	0.0779729	-0.799433	0.42404	0.602444	MRPS30	5	ENSG00000231859	13.4251	0.737433	1.11464	0.661587	0.508236	0.699609		7	ENSG00000153975	341.335	-0.0963372	0.173982	-0.553721	0.57977	0.832726	ZUP1	6	ENSG00000115539	970.69	0.108665	0.12014	0.904486	0.365738	0.530107	PDCL3	2	ENSG00000182749	301.299	-0.120646	0.168114	-0.717644	0.472977	0.685209	PAQR7	1	ENSG00000008382	613.853	-0.0992283	0.119626	-0.829488	0.406828	0.603028	MPND	19
ENSG00000168781	795.705	0.0806408	0.108581	0.742682	0.457675	0.650145	PPIP5K1	15	ENSG00000133624	22.5806	-0.36215	0.495568	-0.730779	0.464914	0.66017	ZNF767P	7	ENSG00000213588	54.8155	0.268627	0.336158	0.799108	0.424228	0.602658	ZBTB9	6	ENSG00000099377	128.727	0.160002	0.241881	0.661491	0.508298	0.699633	HSD3B7	16	ENSG00000159111	1427.11	-0.0679017	0.122617	-0.553773	0.579734	0.832726	MRPL10	17	ENSG00000101654	2579.37	-0.0913245	0.10098	-0.904383	0.365792	0.530139	RNMT	18	ENSG00000160716	625.507	-0.137028	0.191073	-0.717152	0.47328	0.685543	CHRNB2	1	ENSG00000124587	397.574	0.0993041	0.119708	0.82955	0.406793	0.603028	PEX6	6
ENSG00000174136	2993.4	0.0995765	0.134035	0.742912	0.457535	0.650145	RGMB	5	ENSG00000151006	58.5404	-0.256788	0.351417	-0.730722	0.464949	0.66017	PRSS53	16	ENSG00000143624	1190.09	0.189915	0.237684	0.799025	0.424276	0.602674	INTS3	1	ENSG00000114982	2527.4	-0.0921315	0.139335	-0.661224	0.508468	0.699684	KANSL3	2	ENSG00000070614	5146.64	-0.0635292	0.11477	-0.553536	0.579897	0.83282	NDST1	5	ENSG00000100216	1704.23	0.0948264	0.104913	0.903862	0.366069	0.530493	TOMM22	22	ENSG00000250959	15.8017	-0.418944	0.584371	-0.716915	0.473427	0.685695	GLUD1P3	10	ENSG00000131981	193.27	-0.144247	0.173897	-0.829496	0.406824	0.603028	LGALS3	14
ENSG00000204444	11.5079	0.50687	0.68248	0.742689	0.45767	0.650145	APOM	6	ENSG00000178971	737.276	0.0819822	0.112184	0.730782	0.464912	0.66017	CTC1	17	ENSG00000105427	16.8224	0.513879	0.643318	0.798795	0.424409	0.602811	CNFN	19	ENSG00000186281	53.6212	-0.254897	0.385454	-0.66129	0.508426	0.699684	GPAT2	2	ENSG00000113368	12348.1	0.0478383	0.0864817	0.553161	0.580153	0.833103	LMNB1	5	ENSG00000177613	2276.88	-0.0674396	0.0746557	-0.903341	0.366345	0.530847	CSTF2T	10	ENSG00000176700	22.406	0.379617	0.529637	0.71675	0.473529	0.685783	SCAND2P	15	ENSG00000198576	40.8132	0.312247	0.376353	0.829665	0.406728	0.603028	ARC	8
ENSG00000213160	4067.83	-0.0500943	0.0674339	-0.742865	0.457563	0.650145	KLHL23	2	ENSG00000159433	1437.8	-0.081853	0.112034	-0.730607	0.46502	0.660213	STARD9	15	ENSG00000147996	1034.2	0.0675588	0.0846042	0.798528	0.424564	0.602978	ZNG1E	9	ENSG00000197037	714.474	-0.105285	0.159224	-0.661233	0.508463	0.699684	ZSCAN25	7	ENSG00000145592	9166.1	-0.0952085	0.172144	-0.553075	0.580212	0.833103	RPL37	5	ENSG00000071051	1283.26	-0.0858455	0.0950615	-0.903053	0.366498	0.530976	NCK2	2	ENSG00000114209	1099.6	0.0832707	0.116234	0.716407	0.47374	0.685849	PDCD10	3	ENSG00000198919	2963.25	0.0555439	0.0669698	0.829388	0.406885	0.603059	DZIP3	3
ENSG00000241553	2189.62	-0.0801444	0.107911	-0.742689	0.45767	0.650145	ARPC4	3	ENSG00000157625	1694.15	-0.0546852	0.074875	-0.730353	0.465175	0.660375	TAB3	X	ENSG00000196502	62.2793	-0.245683	0.307738	-0.798352	0.424666	0.60307	SULT1A1	16	ENSG00000205155	808.67	-0.133342	0.2017	-0.661091	0.508554	0.69974	PSENEN	19	ENSG00000172733	252.429	0.12901	0.23328	0.553026	0.580246	0.833103	PURG	8	ENSG00000203710	18.8532	0.546747	0.605411	0.903101	0.366472	0.530976	CR1	1	ENSG00000128581	1314.76	0.0747703	0.104351	0.716525	0.473667	0.685849	IFT22	7	ENSG00000112877	247.453	-0.129147	0.155744	-0.829231	0.406974	0.603136	CEP72	5
ENSG00000066813	52.9618	-0.244856	0.32985	-0.742326	0.45789	0.650394	ACSM2B	16	ENSG00000125434	65.6212	-0.215674	0.295346	-0.730241	0.465243	0.660414	SLC25A35	17	ENSG00000129422	1746.53	-0.056969	0.0713692	-0.79823	0.424737	0.603118	MTUS1	8	ENSG00000004799	41.2236	-0.668509	1.01152	-0.660895	0.50868	0.699818	PDK4	7	ENSG00000182095	4909.46	0.0768508	0.139078	0.552573	0.580556	0.833475	TNRC18	7	ENSG00000115998	317.001	0.139686	0.1547	0.902945	0.366555	0.531012	C2orf42	2	ENSG00000168216	1501.35	-0.0854004	0.1192	-0.716445	0.473716	0.685849	LMBRD1	6	ENSG00000130307	31.7247	0.333046	0.401692	0.829108	0.407044	0.603136	USHBP1	19
ENSG00000138119	640.229	-0.117156	0.157853	-0.742188	0.457973	0.650456	MYOF	10	ENSG00000109220	145.702	-0.153114	0.209706	-0.730136	0.465307	0.660447	CHIC2	4	ENSG00000013583	597.367	0.0921406	0.115522	0.797605	0.4251	0.603563	HEBP1	12	ENSG00000132005	301.332	0.137129	0.2075	0.660864	0.5087	0.699818	RFX1	19	ENSG00000031691	341.076	0.0911969	0.165198	0.552047	0.580916	0.833919	CENPQ	6	ENSG00000169189	535.764	0.106239	0.117687	0.902723	0.366673	0.531137	NSMCE1	16	ENSG00000196954	19.8243	-0.387079	0.540303	-0.716411	0.473738	0.685849	CASP4	11	ENSG00000197226	2356.93	-0.0775721	0.0935555	-0.829156	0.407016	0.603136	TBC1D9B	5
ENSG00000197442	14.3626	0.460156	0.620107	0.74206	0.458051	0.65051	MAP3K5	6	ENSG00000185220	377.597	-0.0942992	0.129186	-0.729949	0.465421	0.660552	PGBD2	1	ENSG00000119661	928.521	0.0720293	0.090312	0.797561	0.425125	0.603563	DNAL1	14	ENSG00000115239	737.402	0.10604	0.160568	0.660409	0.508991	0.700158	ASB3	2	ENSG00000086300	274.272	0.112519	0.203925	0.551766	0.581108	0.83405	SNX10	7	ENSG00000071564	6007.39	0.0668769	0.0740994	0.90253	0.366775	0.531146	TCF3	19	ENSG00000277147	12.3365	-0.462917	0.646254	-0.716308	0.473801	0.685877	LINC00869	1	ENSG00000075142	3721.5	-0.0631963	0.0762478	-0.828828	0.407201	0.603264	SRI	7
ENSG00000090905	2260.42	-0.0601041	0.0810394	-0.741666	0.45829	0.650792	TNRC6A	16	ENSG00000119328	767.487	0.0708619	0.0970916	0.729845	0.465485	0.660584	ABITRAM	9	ENSG00000175182	406.157	0.100654	0.126264	0.797173	0.42535	0.60383	FAM131A	3	ENSG00000198633	13.331	-0.527159	0.798829	-0.659915	0.509308	0.700533	ZNF534	19	ENSG00000164164	1080.37	0.0945864	0.171421	0.551777	0.581101	0.83405	OTUD4	4	ENSG00000089063	3348.7	0.0953676	0.105656	0.902627	0.366724	0.531146	TMEM230	20	ENSG00000151725	2845.92	0.0883664	0.123407	0.716057	0.473956	0.686042	CENPU	4	ENSG00000116809	881.328	0.0752176	0.090751	0.828835	0.407198	0.603264	ZBTB17	1
ENSG00000173960	1467.35	-0.065471	0.0883762	-0.740822	0.458801	0.651461	UBXN2A	2	ENSG00000213533	727.248	0.0693315	0.0950122	0.729712	0.465566	0.660642	STIMATE	3	ENSG00000227268	89.6789	0.208656	0.261766	0.79711	0.425387	0.60383	KLLN	10	ENSG00000235007	23.6086	-0.393667	0.596621	-0.659827	0.509365	0.700549		9	ENSG00000090905	1635.44	0.0628165	0.113885	0.551578	0.581237	0.834151	TNRC6A	16	ENSG00000175785	38.6391	-0.297444	0.329553	-0.902569	0.366755	0.531146	PRIMA1	14	ENSG00000204569	1429	-0.558827	0.780523	-0.715965	0.474013	0.686064	PPP1R10	6	ENSG00000205208	2490.12	-0.0633777	0.0764868	-0.82861	0.407325	0.603394	C4orf46	4
ENSG00000090432	608.619	-0.0801195	0.108213	-0.740389	0.459064	0.651777	MUL1	1	ENSG00000112146	1168.88	0.0610432	0.0836699	0.729572	0.465652	0.660687	FBXO9	6	ENSG00000173013	48.6287	-0.270834	0.339827	-0.796977	0.425465	0.603886	CFAP184	4	ENSG00000066813	36.0441	0.379927	0.576029	0.659562	0.509535	0.700694	ACSM2B	16	ENSG00000105671	1198.75	-0.0950913	0.172418	-0.551515	0.581281	0.834151	DDX49	19	ENSG00000007520	654.157	0.138454	0.153436	0.902355	0.366868	0.531204	TSR3	16	ENSG00000159140	14623.3	0.0788621	0.11016	0.715886	0.474062	0.686075	SON	21	ENSG00000186017	892.183	0.0699887	0.0844791	0.828474	0.407402	0.603456	ZNF566	19
ENSG00000140548	1320.97	0.0809499	0.109391	0.740003	0.459298	0.651854	ZNF710	15	ENSG00000135090	619.112	-0.0747545	0.10247	-0.729527	0.46568	0.660687	TAOK3	12	ENSG00000160310	3019.76	-0.0522065	0.0655121	-0.796897	0.425511	0.603899	PRMT2	21	ENSG00000177854	144.376	0.183058	0.27756	0.659524	0.509559	0.700694	TMEM187	X	ENSG00000149527	70.381	0.32123	0.582682	0.551295	0.581431	0.834294	PLCH2	1	ENSG00000096093	2800.6	0.0734237	0.0813765	0.902272	0.366912	0.531204	EFHC1	6	ENSG00000017260	3684.86	0.0531765	0.0743356	0.715358	0.474388	0.686335	ATP2C1	3	ENSG00000120688	1240.88	0.0670502	0.0809661	0.828127	0.407599	0.603694	WBP4	13
ENSG00000175592	36.9503	-0.282699	0.381994	-0.740063	0.459262	0.651854	FOSL1	11	ENSG00000259845	86.095	-0.199486	0.27363	-0.729036	0.46598	0.661055	HERC2P10	15	ENSG00000106633	37.596	0.354842	0.445377	0.796723	0.425612	0.603937	GCK	7	ENSG00000267809	108.182	-0.182194	0.276432	-0.659092	0.509837	0.701014	NDUFV2P1	19	ENSG00000149806	5922.3	-0.116989	0.212255	-0.551175	0.581514	0.83434	FAU	11	ENSG00000138399	1304.2	0.0859112	0.0952164	0.902273	0.366912	0.531204	FASTKD1	2	ENSG00000129824	4054.76	0.0618008	0.0863721	0.715518	0.474289	0.686335	RPS4Y1	Y	ENSG00000171631	34.5302	-0.335653	0.405386	-0.827984	0.40768	0.603761	P2RY6	11
ENSG00000187398	14.3243	-0.463554	0.626438	-0.739983	0.45931	0.651854	LUZP2	11	ENSG00000106392	1024.47	0.0638708	0.0876626	0.728598	0.466248	0.661188	C1GALT1	7	ENSG00000167523	600.396	0.0835992	0.104928	0.796731	0.425607	0.603937	SPATA33	16	ENSG00000147255	132.585	0.217193	0.32968	0.6588	0.510024	0.70107	IGSF1	X	ENSG00000127084	607.419	0.524321	0.951833	0.550854	0.581734	0.834436	FGD3	9	ENSG00000110768	692.797	0.0897396	0.099528	0.901652	0.367242	0.531635	GTF2H1	11	ENSG00000188263	27.7137	-0.345948	0.483545	-0.71544	0.474337	0.686335	IL17REL	22	ENSG00000215595	17.4063	-0.444768	0.537786	-0.827036	0.408217	0.604503	C20orf202	20
ENSG00000196642	4057.86	0.0551255	0.0744971	0.739969	0.459319	0.651854	RABL6	9	ENSG00000157335	31.4405	-0.380486	0.522251	-0.72855	0.466277	0.661188	CLEC18C	16	ENSG00000148290	301.704	0.112103	0.140801	0.796182	0.425926	0.60433	SURF1	9	ENSG00000160294	4033.02	-0.0774269	0.117526	-0.658805	0.510021	0.70107	MCM3AP	21	ENSG00000171714	120.758	0.142923	0.259434	0.550901	0.581702	0.834436	ANO5	11	ENSG00000258461	14.4355	-0.478833	0.531127	-0.901542	0.3673	0.531673		15	ENSG00000259726	108.543	0.19297	0.269765	0.715325	0.474408	0.686335	CSPG4P11	15	ENSG00000017483	91.635	0.19923	0.240978	0.826755	0.408376	0.604648	SLC38A5	X
ENSG00000214029	991.33	0.0957949	0.129433	0.740111	0.459233	0.651854	ZNF891	12	ENSG00000163781	4027.49	0.0448224	0.0615155	0.728636	0.466224	0.661188	TOPBP1	3	ENSG00000255804	12.3103	0.541667	0.680544	0.795932	0.426072	0.604484	OR6J1	14	ENSG00000172785	791.067	-0.0985073	0.149532	-0.658769	0.510044	0.70107	ZNG1A	9	ENSG00000186765	9.82652	-0.431433	0.783175	-0.550877	0.581718	0.834436	FSCN2	17	ENSG00000100997	917.059	-0.0808778	0.0897356	-0.90129	0.367434	0.531821	ABHD12	20	ENSG00000108479	170.87	0.197592	0.27626	0.715238	0.474462	0.686353	GALK1	17	ENSG00000141965	1186.79	-0.0674204	0.08155	-0.826737	0.408386	0.604648	FEM1A	19
ENSG00000163812	1767.82	-0.0704024	0.0951531	-0.739886	0.459369	0.651868	ZDHHC3	3	ENSG00000166889	2012.96	0.0475854	0.0652998	0.728722	0.466172	0.661188	PATL1	11	ENSG00000010295	452.046	0.101691	0.127879	0.795212	0.42649	0.604961	IFFO1	12	ENSG00000204256	1815.42	-0.0866954	0.131606	-0.658751	0.510056	0.70107	BRD2	6	ENSG00000131126	22.0127	0.328392	0.59674	0.55031	0.582107	0.834442	TEX101	19	ENSG00000169564	7285.79	0.103111	0.114453	0.900906	0.367639	0.53207	PCBP1	2	ENSG00000127419	307.65	0.126349	0.176736	0.714902	0.474669	0.686593	TMEM175	4	ENSG00000260861	12.0037	-0.526519	0.636929	-0.826653	0.408434	0.604666		20
ENSG00000100462	3751.92	-0.0664342	0.0898189	-0.739645	0.459515	0.652018	PRMT5	14	ENSG00000169291	22.1874	-0.355411	0.487772	-0.728641	0.466221	0.661188	SHE	1	ENSG00000165675	703.993	-0.0831056	0.104514	-0.795161	0.42652	0.604961	ENOX2	X	ENSG00000114744	1055.93	0.0838369	0.127287	0.658642	0.510125	0.701105	COMMD2	3	ENSG00000144659	886.244	-0.0717804	0.130444	-0.550277	0.582129	0.834442	SLC25A38	3	ENSG00000234144	13.0704	-0.537611	0.596945	-0.900603	0.367799	0.532256	COX6CP13	1	ENSG00000186787	268.988	-0.128633	0.180074	-0.714333	0.475021	0.687042	SPIN2B	X	ENSG00000203877	11.4242	-0.548177	0.663255	-0.826495	0.408524	0.604746	RIPPLY2	6
ENSG00000163719	902.615	0.0737065	0.0996662	0.739533	0.459583	0.652058	MTMR14	3	ENSG00000103145	196.382	0.134764	0.185035	0.728313	0.466422	0.661219	HCFC1R1	16	ENSG00000197959	118.835	0.172842	0.217354	0.79521	0.426491	0.604961	DNM3	1	ENSG00000103199	422.845	0.113515	0.17259	0.657712	0.510723	0.701563	ZNF500	16	ENSG00000160229	247.523	0.145369	0.264196	0.550231	0.582161	0.834442	ZNF66	19	ENSG00000125375	440.367	-0.107043	0.118991	-0.899584	0.368342	0.532901	DMAC2L	14	ENSG00000144647	564.54	0.0864977	0.121141	0.714024	0.475212	0.687198	POMGNT2	3	ENSG00000140092	185.799	0.146962	0.17795	0.825862	0.408883	0.605225	FBLN5	14
ENSG00000204592	11.1806	-1.68312	2.27704	-0.739169	0.459804	0.652314	HLA-E	6	ENSG00000178425	1263.21	0.0579636	0.0795809	0.72836	0.466393	0.661219	NT5DC1	6	ENSG00000111676	2675.82	-0.0541026	0.0680555	-0.794977	0.426627	0.605006	ATN1	12	ENSG00000111860	245.386	0.146895	0.223254	0.657976	0.510554	0.701563	CEP85L	6	ENSG00000167325	5905.21	-0.0594389	0.108029	-0.550213	0.582173	0.834442	RRM1	11	ENSG00000226085	17.737	0.456975	0.507935	0.899671	0.368295	0.532901	UQCRFS1P1	22	ENSG00000179163	386.21	0.200349	0.280591	0.714026	0.475211	0.687198	FUCA1	1	ENSG00000187627	28.5009	0.439199	0.53189	0.825734	0.408955	0.605227	RGPD1	2
ENSG00000174844	18.1105	0.396641	0.536744	0.738976	0.459922	0.652424	DNAH12	3	ENSG00000188002	87.9551	0.188548	0.258876	0.728333	0.46641	0.661219	PDCD6P1	5	ENSG00000157106	7515.51	0.0490137	0.061652	0.795007	0.42661	0.605006	SMG1	16	ENSG00000152939	17.5788	-1.09737	1.66849	-0.657706	0.510727	0.701563	MARVELD2	5	ENSG00000175265	2534.77	-0.0652743	0.118534	-0.550679	0.581853	0.834442	GOLGA8A	15	ENSG00000253598	20.221	0.418779	0.465523	0.899588	0.36834	0.532901	SLC10A5	8	ENSG00000124523	678.145	-0.0788319	0.110424	-0.713899	0.475289	0.68725	SIRT5	6	ENSG00000218305	28.4026	0.342194	0.414387	0.825784	0.408926	0.605227	CDC14C	7
ENSG00000175564	121.08	0.165785	0.224528	0.738373	0.460288	0.652886	UCP3	11	ENSG00000039600	12.2106	-0.518738	0.712541	-0.728011	0.466607	0.661419	SOX30	5	ENSG00000160117	141.777	0.155512	0.195651	0.794846	0.426703	0.605062	ANKLE1	19	ENSG00000171451	205.115	1.83307	2.78677	0.657775	0.510682	0.701563	DSEL	18	ENSG00000184787	3550.7	-0.0557801	0.101385	-0.55018	0.582196	0.834442	UBE2G2	21	ENSG00000196914	6719.21	-0.0875093	0.0973571	-0.898849	0.368733	0.53342	ARHGEF12	11	ENSG00000126856	27.8094	-0.307646	0.431031	-0.713744	0.475386	0.687329	PRDM7	16	ENSG00000125868	4194.16	-0.0507875	0.0615243	-0.825488	0.409095	0.60538	DSTN	20
ENSG00000110455	34.1516	-0.304311	0.412235	-0.738197	0.460395	0.652981	ACCS	11	ENSG00000172354	3109.28	-0.0563328	0.0773854	-0.72795	0.466644	0.661419	GNB2	7	ENSG00000124523	637.123	0.0834589	0.10505	0.794467	0.426924	0.60511	SIRT5	6	ENSG00000179240	695.034	0.106648	0.16211	0.657878	0.510617	0.701563	GVQW3	11	ENSG00000198056	802.901	-0.101293	0.183956	-0.550638	0.581882	0.834442	PRIM1	12	ENSG00000132664	987.98	-0.0860566	0.0957573	-0.898695	0.368815	0.533492	POLR3F	20	ENSG00000103415	417.79	0.121709	0.170609	0.713381	0.47561	0.687524	HMOX2	16	ENSG00000075399	575.72	0.0918963	0.111385	0.825032	0.409353	0.605663	VPS9D1	16
ENSG00000135736	177.383	0.160868	0.218034	0.737811	0.460629	0.653229	CCDC102A	16	ENSG00000130725	1373.15	-0.0628381	0.0863814	-0.727449	0.466951	0.661796	UBE2M	19	ENSG00000133063	7.7252	0.746225	0.939072	0.794642	0.426822	0.60511	CHIT1	1	ENSG00000224109	145.17	-0.182236	0.27701	-0.657868	0.510623	0.701563	CENPVL3	X	ENSG00000237190	887.641	0.0688264	0.125052	0.550382	0.582057	0.834442	CDKN2AIPNL	5	ENSG00000173486	248.455	0.153443	0.170754	0.898616	0.368857	0.533507	FKBP2	11	ENSG00000115474	26.1052	0.348607	0.488708	0.713324	0.475645	0.687524	KCNJ13	2	ENSG00000113328	8599.91	-0.0637952	0.0773312	-0.824961	0.409394	0.605663	CCNG1	5
ENSG00000259431	368.193	0.106011	0.143691	0.737776	0.46065	0.653229	THTPA	14	ENSG00000113387	6347.14	-0.0402631	0.0553676	-0.727196	0.467106	0.6619	SUB1	5	ENSG00000141086	16.6184	0.480028	0.604176	0.794517	0.426894	0.60511	CTRL	16	ENSG00000092964	9981.9	0.103562	0.157541	0.657366	0.510945	0.701618	DPYSL2	8	ENSG00000284627	11.9607	-0.525633	0.954971	-0.550417	0.582033	0.834442		7	ENSG00000100325	954.803	0.0847084	0.0943274	0.898025	0.369172	0.533911	ASCC2	22	ENSG00000137547	1180.58	-0.0954679	0.133828	-0.713361	0.475622	0.687524	MRPL15	8	ENSG00000124257	22.0928	-0.491027	0.5952	-0.824977	0.409384	0.605663	NEURL2	20
ENSG00000176563	53.9269	-0.261651	0.35471	-0.737649	0.460728	0.653282	CNTD1	17	ENSG00000117174	1347.93	0.0593771	0.0816482	0.727231	0.467084	0.6619	ZNHIT6	1	ENSG00000161202	2770.17	-0.0573273	0.0721571	-0.794479	0.426917	0.60511	DVL3	3	ENSG00000136807	1779.46	0.0885721	0.134698	0.65756	0.510821	0.701618	CDK9	9	ENSG00000101193	3522.08	-0.0550125	0.100078	-0.549693	0.58253	0.834556	GID8	20	ENSG00000173545	500.847	0.108846	0.121214	0.89797	0.369201	0.533911	ZNF622	5	ENSG00000085999	953.448	0.123657	0.173405	0.713111	0.475777	0.687594	RAD54L	1	ENSG00000164086	469.191	0.0903989	0.109589	0.824894	0.409432	0.605667	DUSP7	3
ENSG00000135108	3112.46	0.0536332	0.0727176	0.737554	0.460786	0.653307	FBXO21	12	ENSG00000114405	567.771	0.0841245	0.115714	0.727001	0.467225	0.662011	CEP15	3	ENSG00000203710	17.6827	0.436272	0.548999	0.794669	0.426806	0.60511	CR1	1	ENSG00000171806	170.504	0.146795	0.223295	0.657404	0.510921	0.701618	METTL18	1	ENSG00000125633	1942.95	0.0574035	0.104406	0.549811	0.582449	0.834556	CCDC93	2	ENSG00000100379	916.838	0.0922285	0.102727	0.897805	0.36929	0.533981	KCTD17	22	ENSG00000116285	1452.66	0.0726784	0.101915	0.713126	0.475768	0.687594	ERRFI1	1	ENSG00000049656	2300.67	-0.0646143	0.0783626	-0.824555	0.409624	0.605899	CLPTM1L	5
ENSG00000110497	1038.66	-0.0780856	0.105908	-0.737298	0.460941	0.65337	AMBRA1	11	ENSG00000154001	4466.15	-0.040685	0.0559727	-0.726873	0.467304	0.662065	PPP2R5E	14	ENSG00000083444	1016.79	0.0725923	0.0914602	0.793704	0.427368	0.605544	PLOD1	1	ENSG00000181035	298.796	0.238113	0.362189	0.657427	0.510907	0.701618	SLC25A42	19	ENSG00000142327	890.855	0.142146	0.25853	0.549823	0.582441	0.834556	RNPEPL1	2	ENSG00000179111	8.4874	-0.743681	0.828375	-0.897759	0.369314	0.533981	HES7	17	ENSG00000226232	33.7708	-0.302869	0.424882	-0.712832	0.47595	0.687783	NPIPB14P	16	ENSG00000124164	3310.65	0.0510511	0.062005	0.823339	0.410315	0.606815	VAPB	20
ENSG00000137161	1090.36	-0.0775828	0.105251	-0.737118	0.46105	0.65337	CNPY3	6	ENSG00000179954	37.9058	0.281752	0.387711	0.726707	0.467405	0.662151	SSC5D	19	ENSG00000149782	1310.24	0.0650431	0.0819422	0.793768	0.427331	0.605544	PLCB3	11	ENSG00000081842	34.0536	0.433428	0.659749	0.656959	0.511207	0.701916	PCDHA6	5	ENSG00000155975	398.282	-0.0943703	0.171672	-0.549712	0.582517	0.834556	VPS37A	8	ENSG00000047188	3452.02	-0.0619689	0.0690502	-0.897446	0.369481	0.534175	YTHDC2	5	ENSG00000069493	744.772	-0.0812298	0.113987	-0.712625	0.476078	0.687909	CLEC2D	12	ENSG00000254402	66.6079	0.257708	0.31299	0.823374	0.410296	0.606815	LRRC24	8
ENSG00000153012	878.57	-0.0927128	0.125771	-0.737154	0.461029	0.65337	LGI2	4	ENSG00000175782	993.398	0.0673716	0.0927782	0.726157	0.467742	0.66257	SLC35E3	12	ENSG00000184903	167.95	0.168124	0.21182	0.793712	0.427363	0.605544	IMMP2L	7	ENSG00000274933	15.0654	0.619864	0.943716	0.656833	0.511288	0.701966	TBC1D3I	17	ENSG00000168944	569.38	0.0953264	0.173353	0.549898	0.58239	0.834556	CEP120	5	ENSG00000103042	606.692	-0.0995975	0.111001	-0.897264	0.369578	0.534269	SLC38A7	16	ENSG00000221829	1286.2	0.110371	0.154982	0.712152	0.476371	0.688272	FANCG	9	ENSG00000270903	12.8126	-0.529788	0.643611	-0.823149	0.410423	0.606922	HNRNPA3P9	11
ENSG00000164265	57.6473	-0.30087	0.408158	-0.737142	0.461036	0.65337	SCGB3A2	5	ENSG00000080345	6781.72	-0.0454852	0.0627014	-0.725426	0.468191	0.66309	RIF1	2	ENSG00000197566	558.516	-0.0884774	0.111477	-0.793685	0.427379	0.605544	ZNF624	17	ENSG00000013374	1471.66	-0.0900891	0.137228	-0.656491	0.511508	0.702207	NUB1	7	ENSG00000214309	73.2598	-0.20812	0.378697	-0.549569	0.582615	0.834604	MBLAC1	7	ENSG00000283189	199.992	-0.229822	0.256195	-0.89706	0.369687	0.534379		3	ENSG00000108423	315.592	0.133649	0.187775	0.711751	0.476619	0.68857	TUBD1	17	ENSG00000136682	1739.62	0.0665647	0.0808923	0.82288	0.410576	0.607095	ZNG1B	2
ENSG00000175264	51.2869	-0.276649	0.37533	-0.737082	0.461072	0.65337	CHST1	11	ENSG00000205592	29.6314	0.307989	0.42454	0.725465	0.468167	0.66309	MUC19	12	ENSG00000131149	2037.77	0.0716743	0.0903132	0.793619	0.427417	0.605545	GSE1	16	ENSG00000102977	1140.68	-0.0941692	0.143467	-0.656384	0.511577	0.70224	ACD	16	ENSG00000107593	9.65606	0.572528	1.0423	0.549294	0.582803	0.834626	PKD2L1	10	ENSG00000120333	1178.46	-0.0778372	0.0867807	-0.896941	0.36975	0.534423	MRPS14	1	ENSG00000114786	32.887	-0.401548	0.564283	-0.711607	0.476708	0.688579	ABHD14A-ACY1	3	ENSG00000146425	2468.99	-0.0596454	0.0725312	-0.822341	0.410883	0.607389	DYNLT1	6
ENSG00000283041	43.058	0.267631	0.363067	0.737139	0.461038	0.65337		7	ENSG00000114933	627.249	-0.0726624	0.100212	-0.725084	0.468401	0.663329	INO80D	2	ENSG00000182459	12.7248	-0.513271	0.646916	-0.793412	0.427538	0.605663	TEX19	17	ENSG00000100897	1544.38	0.0906894	0.13818	0.656314	0.511622	0.70224	DCAF11	14	ENSG00000164078	20.4682	0.327604	0.596308	0.549388	0.582739	0.834626	MST1R	3	ENSG00000143971	1496.81	0.0703701	0.0784608	0.896883	0.369782	0.534423	ETAA1	2	ENSG00000144406	2656.12	0.364871	0.512697	0.711669	0.47667	0.688579	UNC80	2	ENSG00000178184	1256.42	0.0615277	0.0748148	0.8224	0.410849	0.607389	PARD6G	18
ENSG00000116117	286.006	-0.167167	0.226842	-0.736931	0.461164	0.653387	PARD3B	2	ENSG00000168010	360.502	0.101849	0.140537	0.724712	0.468629	0.663536	ATG16L2	11	ENSG00000102007	32.7384	0.339997	0.428801	0.792901	0.427836	0.606032	PLP2	X	ENSG00000204623	296.626	0.148823	0.226873	0.655974	0.511841	0.70248	POLR1HASP	6	ENSG00000169016	1161.67	0.0630152	0.114743	0.549184	0.582879	0.834626	E2F6	2	ENSG00000198626	13.0997	-0.565499	0.630568	-0.896808	0.369821	0.534434	RYR2	1	ENSG00000074803	16.3696	0.44509	0.626156	0.710829	0.47719	0.689215	SLC12A1	15	ENSG00000286905	145.203	-0.155249	0.188775	-0.822406	0.410846	0.607389		2
ENSG00000215012	854.453	0.078266	0.106205	0.736935	0.461162	0.653387	RTL10	22	ENSG00000213339	817.103	-0.0711846	0.0982164	-0.724773	0.468591	0.663536	QTRT1	19	ENSG00000172354	3183.92	0.0590949	0.0745635	0.792544	0.428043	0.606273	GNB2	7	ENSG00000168303	669.311	-0.091918	0.140159	-0.655811	0.511946	0.702562	MPLKIP	7	ENSG00000180867	64.2478	-0.196655	0.35809	-0.549177	0.582884	0.834626	PDIA3P1	1	ENSG00000197448	907.648	-0.0879755	0.0981318	-0.896503	0.369984	0.534623	GSTK1	7	ENSG00000121904	109.225	-0.191489	0.269491	-0.71056	0.477357	0.689395	CSMD2	1	ENSG00000072786	588.215	-0.0884708	0.107616	-0.8221	0.41102	0.607444	STK10	5
ENSG00000111728	1445.84	-0.0641282	0.0870287	-0.736863	0.461206	0.653388	ST8SIA1	12	ENSG00000167549	60.2129	0.234213	0.323311	0.724421	0.468807	0.663583	CORO6	17	ENSG00000204745	69.5642	-0.263128	0.332047	-0.792441	0.428104	0.606306		2	ENSG00000154001	1819	0.0808485	0.123305	0.65568	0.51203	0.702578	PPP2R5E	14	ENSG00000196436	63.6489	-0.212094	0.386092	-0.549336	0.582775	0.834626	NPIPB15	16	ENSG00000087884	184.511	-0.163858	0.182823	-0.896266	0.370111	0.534759	AAMDC	11	ENSG00000104856	51.9884	0.323633	0.455683	0.710215	0.477571	0.689643	RELB	19	ENSG00000092148	6139.38	0.0736945	0.0896468	0.822054	0.411046	0.607444	HECTD1	14
ENSG00000175600	132.749	0.163085	0.221356	0.736755	0.461271	0.653424	SUGCT	7	ENSG00000174574	4274.59	0.0521559	0.0719996	0.724392	0.468825	0.663583	AKIRIN1	1	ENSG00000163626	564.959	0.085588	0.108022	0.792319	0.428175	0.606353	COX18	4	ENSG00000275835	712.529	0.0958629	0.14621	0.655654	0.512047	0.702578	TUBGCP5	15	ENSG00000100425	2667.91	0.0627865	0.114385	0.548906	0.58307	0.83474	BRD1	22	ENSG00000161204	1016.43	-0.0746171	0.0832668	-0.896121	0.370188	0.534824	ABCF3	3	ENSG00000135439	492.767	-0.16532	0.23291	-0.709801	0.477827	0.689894	AGAP2	12	ENSG00000140538	335.971	-0.111874	0.136096	-0.822023	0.411064	0.607444	NTRK3	15
ENSG00000100243	1939.71	-0.0720396	0.0977986	-0.736612	0.461358	0.65349	CYB5R3	22	ENSG00000176209	818.504	-0.0711392	0.0981882	-0.724518	0.468748	0.663583	SMIM19	8	ENSG00000108785	18.979	0.439758	0.55532	0.791901	0.428419	0.606646	HSD17B1P1	17	ENSG00000178852	48.0078	0.30728	0.468722	0.65557	0.512101	0.702591	EFCAB13	17	ENSG00000140406	1931.29	-0.065352	0.119065	-0.548874	0.583092	0.83474	TLNRD1	15	ENSG00000204301	12.4522	-0.504827	0.563388	-0.896056	0.370223	0.534827	NOTCH4	6	ENSG00000163719	920.436	-0.0709374	0.099933	-0.709849	0.477798	0.689894	MTMR14	3	ENSG00000187527	12.3505	0.539207	0.655852	0.822147	0.410993	0.607444	ATP13A5	3
ENSG00000183718	1010.33	0.0785081	0.106607	0.736424	0.461473	0.653595	TRIM52	5	ENSG00000287067	38.8685	-0.289426	0.399497	-0.724475	0.468774	0.663583		5	ENSG00000189014	34.7531	0.3333	0.420979	0.791726	0.428521	0.606737	SHLD2P3	10	ENSG00000219481	1570.21	-0.0881308	0.13446	-0.655442	0.512183	0.702642	NBPF1	1	ENSG00000144935	308.739	0.11706	0.213288	0.548838	0.583116	0.83474	TRPC1	3	ENSG00000188505	39.0988	0.305069	0.34049	0.895972	0.370268	0.534846	NCCRP1	19	ENSG00000159708	15.3819	-0.383557	0.540703	-0.709367	0.478097	0.690223	LRRC36	16	ENSG00000149922	32.5867	0.314151	0.382401	0.821524	0.411348	0.607758	TBX6	16
ENSG00000136527	14032.9	0.0493651	0.0670445	0.736304	0.461546	0.653642	TRA2B	3	ENSG00000234851	4761.26	0.061269	0.0845885	0.724318	0.46887	0.663588	RPL23AP42	3	ENSG00000167562	273.567	0.1144	0.144515	0.791612	0.428587	0.606779	ZNF701	19	ENSG00000185015	60.3307	0.239199	0.365034	0.655278	0.512289	0.702726	CA13	8	ENSG00000145700	13.5427	0.407663	0.742908	0.548739	0.583184	0.834764	ANKRD31	5	ENSG00000114030	4159.74	-0.0554752	0.0619264	-0.895826	0.370346	0.534912	KPNA1	3	ENSG00000096063	4184.03	-0.10733	0.151395	-0.708943	0.47836	0.690301	SRPK1	6	ENSG00000177463	1911.03	0.31745	0.386413	0.82153	0.411345	0.607758	NR2C2	3
ENSG00000157765	9.40986	-0.580255	0.78828	-0.736102	0.461669	0.653702	SLC34A2	4	ENSG00000148204	3441.08	0.056334	0.0778068	0.724024	0.469051	0.66377	CRB2	9	ENSG00000144401	662.746	-0.0799748	0.101052	-0.791425	0.428696	0.60688	METTL21A	2	ENSG00000104679	1627.28	-0.111224	0.169801	-0.655027	0.512451	0.702851	R3HCC1	8	ENSG00000089127	179.277	0.187866	0.343014	0.547693	0.583903	0.834852	OAS1	12	ENSG00000142751	813.597	-0.080108	0.0894485	-0.895577	0.370479	0.535057	GPN2	1	ENSG00000102893	3637.4	0.056257	0.0793529	0.708947	0.478357	0.690301	PHKB	16	ENSG00000114737	102.618	0.199716	0.243209	0.821169	0.41155	0.608004	CISH	3
ENSG00000173261	22.7409	-0.354286	0.481285	-0.736124	0.461655	0.653702	PLAC8L1	5	ENSG00000165322	2457.65	0.0506295	0.0699454	0.723843	0.469162	0.66377	ARHGAP12	10	ENSG00000169059	12.7392	0.530139	0.669977	0.791279	0.428781	0.606947	VCX3A	X	ENSG00000147592	256.561	0.13187	0.201393	0.654789	0.512603	0.702851	LACTB2	8	ENSG00000089157	45555.5	-0.074343	0.135603	-0.548242	0.583526	0.834852	RPLP0	12	ENSG00000125352	198.587	-0.14646	0.163566	-0.895419	0.370563	0.535057	RNF113A	X	ENSG00000143382	82.8817	0.196978	0.277827	0.708996	0.478327	0.690301	ADAMTSL4	1	ENSG00000183828	190.483	0.146266	0.178166	0.820956	0.411671	0.608076	NUDT14	14
ENSG00000171612	922.002	-0.0835495	0.113568	-0.735676	0.461928	0.654012	SLC25A33	1	ENSG00000175764	174.994	0.134755	0.186164	0.723851	0.469157	0.66377	TTLL11	9	ENSG00000239388	18.2314	0.519529	0.656727	0.791088	0.428893	0.607052	ASB14	3	ENSG00000154620	180.544	-0.190352	0.2907	-0.654805	0.512593	0.702851	TMSB4Y	Y	ENSG00000122085	1344.03	0.0634909	0.115818	0.548196	0.583558	0.834852	MTERF4	2	ENSG00000142082	721.316	-0.0853098	0.0952647	-0.895502	0.370519	0.535057	SIRT3	11	ENSG00000163006	903.453	-0.128974	0.181901	-0.709035	0.478303	0.690301	CCDC138	2	ENSG00000187957	5128.34	-0.0643049	0.0783273	-0.820977	0.411659	0.608076	DNER	2
ENSG00000100483	552.968	0.100008	0.135972	0.735506	0.462032	0.654058	VCPKMT	14	ENSG00000184261	82.7393	0.194564	0.268793	0.723843	0.469162	0.66377	KCNK12	2	ENSG00000139287	120.277	-0.189604	0.239725	-0.790926	0.428987	0.607133	TPH2	12	ENSG00000172500	1992.77	0.0890574	0.135978	0.654939	0.512507	0.702851	FIBP	11	ENSG00000124209	1132.47	0.0827306	0.151071	0.547626	0.583949	0.834852	RAB22A	20	ENSG00000173821	2035.75	-0.147606	0.16485	-0.895395	0.370576	0.535057	RNF213	17	ENSG00000167113	817.969	0.0801003	0.112969	0.70905	0.478294	0.690301	COQ4	9	ENSG00000134452	2017.6	-0.0542491	0.0660938	-0.82079	0.411766	0.60811	FBH1	10
ENSG00000131400	11.8865	-0.505647	0.687553	-0.735431	0.462077	0.654058	NAPSA	19	ENSG00000163406	168.827	-0.141739	0.195846	-0.723728	0.469233	0.663812	SLC15A2	3	ENSG00000285253	151.721	-0.156149	0.19747	-0.790748	0.429091	0.607227		15	ENSG00000250264	74.5967	-0.467403	0.713738	-0.654866	0.512554	0.702851		6	ENSG00000125772	1483.63	-0.0811199	0.148083	-0.5478	0.583829	0.834852	GPCPD1	20	ENSG00000161835	187.684	-0.152302	0.170155	-0.895082	0.370743	0.535252	TAMALIN	12	ENSG00000023734	6717.13	-0.0864436	0.122001	-0.708551	0.478603	0.690571	STRAP	12	ENSG00000181585	10.4779	-0.567059	0.69087	-0.82079	0.411766	0.60811	TMIE	3
ENSG00000161677	31.7201	0.309413	0.420728	0.735423	0.462082	0.654058	JOSD2	19	ENSG00000090989	1799.4	-0.049495	0.0684219	-0.72338	0.469447	0.663993	EXOC1	4	ENSG00000116106	2959.33	-0.312211	0.394874	-0.79066	0.429143	0.607237	EPHA4	2	ENSG00000105650	25.1751	-0.37518	0.573278	-0.654447	0.512824	0.70307	PDE4C	19	ENSG00000127399	39.1071	-0.245473	0.447793	-0.548183	0.583566	0.834852	LRRC61	7	ENSG00000183340	755.359	0.111948	0.125111	0.894788	0.370901	0.535432	JRKL	11	ENSG00000105538	44.6453	-0.258032	0.364191	-0.708507	0.47863	0.690571	RASIP1	19	ENSG00000088298	667.372	-0.0781862	0.0952926	-0.820486	0.411939	0.60826	EDEM2	20
ENSG00000243554	13.4012	0.46251	0.629008	0.735301	0.462156	0.654106	CCZ1P1	7	ENSG00000127463	2602.62	0.0472918	0.0653841	0.723292	0.4695	0.663993	EMC1	1	ENSG00000166292	26.4429	0.352671	0.446076	0.790607	0.429173	0.607237	TMEM100	17	ENSG00000142347	53.4485	-0.263548	0.402777	-0.654328	0.512901	0.70307	MYO1F	19	ENSG00000140968	112.731	-0.301767	0.550932	-0.547739	0.583871	0.834852	IRF8	16	ENSG00000102309	825.66	0.0948634	0.106066	0.894382	0.371118	0.535606	PIN4	X	ENSG00000079134	2577.74	0.0703267	0.0992753	0.708401	0.478696	0.690606	THOC1	18	ENSG00000168038	150.725	0.151862	0.185075	0.820547	0.411904	0.60826	ULK4	3
ENSG00000137877	22.1115	0.365288	0.496939	0.735076	0.462293	0.654129	SPTBN5	15	ENSG00000160401	37.7951	0.277821	0.384139	0.72323	0.469539	0.663993	CFAP157	9	ENSG00000159792	994.294	0.0721376	0.0912798	0.790292	0.429358	0.607431	PSKH1	16	ENSG00000169926	375.307	0.202036	0.3088	0.654263	0.512942	0.70307	KLF13	15	ENSG00000155097	813.787	0.0844882	0.154191	0.547945	0.58373	0.834852	ATP6V1C1	8	ENSG00000176920	47.7896	-0.319753	0.357486	-0.894449	0.371082	0.535606	FUT2	19	ENSG00000110031	118.342	-0.167761	0.236896	-0.708164	0.478843	0.690757	LPXN	11	ENSG00000022976	1009.56	0.0667633	0.0814122	0.820065	0.412179	0.608551	ZNF839	14
ENSG00000163702	133.625	-0.166191	0.226054	-0.735181	0.462229	0.654129	IL17RC	3	ENSG00000177144	43.7002	0.273534	0.378235	0.723186	0.469566	0.663993	NUDT4B	1	ENSG00000197601	5774.56	0.0484236	0.0612768	0.790245	0.429385	0.607431	FAR1	11	ENSG00000250644	121.479	-0.226052	0.345475	-0.654321	0.512905	0.70307		11	ENSG00000159958	275.443	-0.155908	0.284665	-0.547691	0.583904	0.834852	TNFRSF13C	22	ENSG00000286075	317.297	0.132611	0.148267	0.894406	0.371105	0.535606	SMIM10L3	7	ENSG00000105392	12.8593	-0.497529	0.702933	-0.70779	0.479076	0.690956	CRX	19	ENSG00000132356	2590.06	0.055136	0.0672379	0.820014	0.412208	0.608551	PRKAA1	5
ENSG00000267793	25.5274	0.35494	0.482861	0.735076	0.462293	0.654129		Y	ENSG00000285942	63.7345	0.232669	0.321618	0.723433	0.469414	0.663993		15	ENSG00000077463	358.808	-0.107361	0.135907	-0.789964	0.429549	0.607609	SIRT6	19	ENSG00000169856	214.296	-0.390243	0.596595	-0.654118	0.513036	0.703107	ONECUT1	15	ENSG00000184937	10.5086	0.43749	0.798636	0.547796	0.583832	0.834852	WT1	11	ENSG00000031823	2075.07	-0.0745485	0.0833721	-0.894166	0.371233	0.535679	RANBP3	19	ENSG00000137177	2160.42	-0.083565	0.118073	-0.707741	0.479106	0.690956	KIF13A	6	ENSG00000106692	2191.24	-0.0691077	0.0842849	-0.81993	0.412256	0.608568	FKTN	9
ENSG00000204520	34.7028	0.34465	0.468949	0.73494	0.462376	0.654189	MICA	6	ENSG00000147650	1145.84	0.0682634	0.0944326	0.72288	0.469754	0.664026	LRP12	8	ENSG00000188820	9.11846	-0.596285	0.755059	-0.789719	0.429692	0.607706	CALHM6	6	ENSG00000189057	817.653	-0.122001	0.186522	-0.654083	0.513059	0.703107	FAM111B	11	ENSG00000196730	2499.1	0.0584608	0.106647	0.548168	0.583576	0.834852	DAPK1	9	ENSG00000115520	322.054	-0.12822	0.143387	-0.894226	0.371201	0.535679	COQ10B	2	ENSG00000161956	1507.81	0.115483	0.163159	0.707793	0.479074	0.690956	SENP3	17	ENSG00000014138	1264.08	-0.063415	0.077362	-0.819718	0.412377	0.608633	POLA2	11
ENSG00000110583	2029.77	-0.0635917	0.0865512	-0.734729	0.462504	0.654314	NAA40	11	ENSG00000172716	36.147	0.290204	0.401491	0.722815	0.469794	0.664026	SLFN11	17	ENSG00000196597	272.748	-0.122869	0.155576	-0.789769	0.429663	0.607706	ZNF782	9	ENSG00000105516	266.451	-0.180464	0.275954	-0.653964	0.513135	0.703151	DBP	19	ENSG00000198208	338.655	0.163808	0.29864	0.548511	0.583341	0.834852	RPS6KL1	14	ENSG00000100413	887.977	0.0888094	0.0993345	0.894043	0.371299	0.535727	POLR3H	22	ENSG00000274471	70.8101	-0.199608	0.28211	-0.707554	0.479223	0.691063		15	ENSG00000108932	132.107	-0.162202	0.197946	-0.819427	0.412543	0.608633	SLC16A6	17
ENSG00000145723	349.048	-0.102454	0.139468	-0.734608	0.462578	0.654361	GIN1	5	ENSG00000198312	10.3637	-0.548683	0.759018	-0.722886	0.46975	0.664026	BMS1P9	9	ENSG00000141748	20.4154	-0.413715	0.524052	-0.789454	0.429847	0.607872	ARL5C	17	ENSG00000178718	147.903	-0.20755	0.317442	-0.653821	0.513227	0.703215	RPP25	15	ENSG00000226085	87.5792	-0.169862	0.310187	-0.547612	0.583959	0.834852	UQCRFS1P1	22	ENSG00000157510	28.9852	0.358024	0.400513	0.893913	0.371369	0.535781	AFAP1L1	5	ENSG00000197771	3778.48	0.0869735	0.122956	0.707356	0.479345	0.69118	MCMBP	10	ENSG00000126858	2458.79	0.050493	0.061619	0.819438	0.412536	0.608633	RHOT1	17
ENSG00000074266	1608.07	-0.0695517	0.094717	-0.734311	0.462759	0.65456	EED	11	ENSG00000205116	20.2283	0.368171	0.509356	0.722816	0.469793	0.664026	TMEM88B	1	ENSG00000078098	31.6807	0.323947	0.410418	0.789309	0.429932	0.607899	FAP	2	ENSG00000225871	21.0345	0.468224	0.716419	0.653562	0.513394	0.703383		1	ENSG00000255445	16.7731	0.359428	0.655982	0.547923	0.583745	0.834852		11	ENSG00000066813	65.6727	-0.286993	0.32109	-0.893808	0.371425	0.535791	ACSM2B	16	ENSG00000154957	338.532	0.1173	0.165875	0.707159	0.479468	0.691257	ZNF18	17	ENSG00000135083	772.181	0.0764904	0.0933478	0.819412	0.412551	0.608633	CCNJL	5
ENSG00000160401	37.0729	0.28395	0.386762	0.734174	0.462842	0.654621	CFAP157	9	ENSG00000232546	10.5593	-0.555829	0.768774	-0.723007	0.469676	0.664026		7	ENSG00000198056	1570.71	-0.0672265	0.0851732	-0.789293	0.429941	0.607899	PRIM1	12	ENSG00000103742	1457.1	0.115553	0.176866	0.653337	0.513539	0.70352	IGDCC4	15	ENSG00000143494	398.41	0.131413	0.240096	0.547336	0.584148	0.83505	VASH2	1	ENSG00000138002	1410.95	-0.126198	0.141205	-0.893718	0.371473	0.535791	IFT172	2	ENSG00000227999	49.6547	-0.303093	0.428743	-0.706935	0.479607	0.691376	MTND5P1	21	ENSG00000149089	858.881	0.0807841	0.0985858	0.81943	0.412541	0.608633	APIP	11
ENSG00000283515	158.174	-0.237383	0.323455	-0.733899	0.46301	0.654801		19	ENSG00000151948	197.715	0.140757	0.19476	0.722723	0.46985	0.664041	GLT1D1	12	ENSG00000003987	275.166	0.121046	0.15339	0.789138	0.430031	0.607967	MTMR7	8	ENSG00000143995	2083.02	0.395203	0.605033	0.653192	0.513632	0.703586	MEIS1	2	ENSG00000280165	75.5868	-0.244162	0.446218	-0.547181	0.584255	0.835129	PCDH20	13	ENSG00000237977	15.8426	-0.551177	0.616696	-0.893758	0.371451	0.535791	EIF4HP2	22	ENSG00000164011	383.767	0.100872	0.142721	0.70678	0.479703	0.691455	ZNF691	1	ENSG00000166960	16.1796	0.441214	0.538272	0.819687	0.412395	0.608633	CCDC178	18
ENSG00000067334	2484.26	-0.0683858	0.0932066	-0.733701	0.463131	0.654915	DNTTIP2	1	ENSG00000181927	11.1635	-0.544044	0.752831	-0.722664	0.469886	0.664041	OR4P4	11	ENSG00000104321	9.55413	-0.63156	0.800389	-0.789066	0.430073	0.607967	TRPA1	8	ENSG00000155827	2190.1	0.10474	0.160401	0.652988	0.513764	0.703706	RNF20	9	ENSG00000122194	13.3036	0.449913	0.822621	0.546926	0.58443	0.835307	PLG	6	ENSG00000141098	1121.09	-0.0847204	0.0948094	-0.893587	0.371543	0.535845	GFOD2	16	ENSG00000119689	2529.55	0.0595758	0.0843087	0.706639	0.479791	0.691515	DLST	14	ENSG00000181045	670.73	0.083603	0.102014	0.819523	0.412488	0.608633	SLC26A11	17
ENSG00000102384	2618.84	0.0715907	0.0976537	0.733108	0.463492	0.655254	CENPI	X	ENSG00000100600	1099.97	0.0642096	0.0888666	0.72254	0.469963	0.664091	LGMN	14	ENSG00000249209	14.6259	-0.48827	0.618833	-0.789018	0.430102	0.607967		21	ENSG00000137098	44.8416	-0.302605	0.463482	-0.652894	0.513825	0.703727	SPAG8	9	ENSG00000133962	9.23226	0.69944	1.28015	0.546374	0.584809	0.835412	CATSPERB	14	ENSG00000105889	31.8072	0.34078	0.381552	0.89314	0.371782	0.536097	STEAP1B	7	ENSG00000234773	11.5149	0.529007	0.74876	0.706511	0.479871	0.691515		19	ENSG00000184900	4539.09	-0.0680066	0.0830533	-0.81883	0.412883	0.609069	SUMO3	21
ENSG00000171428	68.4892	-0.218626	0.298206	-0.733139	0.463474	0.655254	NAT1	8	ENSG00000185055	56.68	0.221499	0.306699	0.722204	0.470169	0.664325	EFCAB10	7	ENSG00000105518	382.055	-0.114219	0.144775	-0.78894	0.430147	0.607979	TMEM205	19	ENSG00000105963	128.867	-0.349701	0.535723	-0.652764	0.513908	0.70378	ADAP1	7	ENSG00000135482	545.784	-0.078622	0.143834	-0.546616	0.584642	0.835412	ZC3H10	12	ENSG00000197714	152.324	0.180051	0.201583	0.893187	0.371757	0.536097	ZNF460	19	ENSG00000282872	14.3088	0.481631	0.681669	0.706547	0.479848	0.691515	C1orf232	1	ENSG00000163946	6009.27	-0.0569089	0.0695195	-0.818603	0.413013	0.609208	TASOR	3
ENSG00000213563	358.854	-0.106588	0.145368	-0.733229	0.463419	0.655254	C8orf82	8	ENSG00000125450	1708.87	-0.0510027	0.0706375	-0.722035	0.470273	0.664356	NUP85	17	ENSG00000149577	271.416	0.133542	0.169295	0.788815	0.43022	0.608029	SIDT2	11	ENSG00000115128	1113.27	-0.0939419	0.143985	-0.652443	0.514115	0.70388	SF3B6	2	ENSG00000154237	1157.38	0.0781277	0.142915	0.546672	0.584604	0.835412	LRRK1	15	ENSG00000122035	25.4274	-0.428785	0.480287	-0.892768	0.371981	0.536197	RASL11A	13	ENSG00000139540	9.49942	-0.481171	0.681151	-0.706409	0.479934	0.691546	SLC39A5	12	ENSG00000182318	223.346	0.12007	0.146725	0.818336	0.413165	0.609379	ZSCAN22	19
ENSG00000214194	1238.25	0.0842591	0.114995	0.73272	0.463729	0.655532	SMIM30	7	ENSG00000203995	15.396	0.475683	0.658793	0.722052	0.470263	0.664356	ZYG11A	1	ENSG00000145247	309.148	-0.119825	0.151979	-0.788433	0.430443	0.608291	OCIAD2	4	ENSG00000135953	396.228	0.111341	0.170622	0.652561	0.51404	0.70388	MFSD9	2	ENSG00000189283	64.9991	0.217187	0.397444	0.54646	0.58475	0.835412	FHIT	3	ENSG00000122224	11.6375	0.612139	0.68561	0.892839	0.371943	0.536197	LY9	1	ENSG00000083828	430.985	-0.0903799	0.127967	-0.706274	0.480018	0.691607	ZNF586	19	ENSG00000043093	2355.27	-0.0606616	0.0741631	-0.817949	0.413386	0.609603	DCUN1D1	3
ENSG00000231256	20.3544	0.381514	0.520965	0.732322	0.463972	0.655819	CFAP97D1	17	ENSG00000149357	1179.84	-0.0672398	0.0931418	-0.721907	0.470352	0.664374	LAMTOR1	11	ENSG00000158796	887.812	-0.0697699	0.0885191	-0.788191	0.430585	0.608389	DEDD	1	ENSG00000158417	1383.68	0.09813	0.150393	0.65249	0.514085	0.70388	EIF5B	2	ENSG00000198064	949.03	-0.0997824	0.182588	-0.54649	0.584729	0.835412	NPIPB13	16	ENSG00000142039	913.394	-0.082907	0.0928648	-0.892771	0.37198	0.536197	CCDC97	19	ENSG00000015285	28.6388	0.284881	0.40345	0.706112	0.480118	0.691631	WAS	X	ENSG00000148943	1847.82	0.0677138	0.0827853	0.817944	0.413389	0.609603	LIN7C	11
ENSG00000285868	16.054	0.488461	0.667076	0.732243	0.46402	0.65583		5	ENSG00000230280	13.0453	-0.462741	0.641021	-0.721881	0.470368	0.664374	HNRNPA1P59	1	ENSG00000169836	261.233	-0.125626	0.159386	-0.788186	0.430588	0.608389	TACR3	4	ENSG00000285382	143.835	-0.153616	0.235527	-0.652219	0.51426	0.704016		20	ENSG00000278570	9.59265	0.446554	0.817247	0.546413	0.584782	0.835412	NR2E3	15	ENSG00000286215	160.816	0.20459	0.229131	0.892897	0.371912	0.536197		6	ENSG00000137103	1206.66	-0.0777393	0.11009	-0.706143	0.480099	0.691631	TMEM8B	9	ENSG00000004897	4515.06	-0.0494356	0.0604477	-0.817824	0.413458	0.609622	CDC27	17
ENSG00000164867	86.8855	0.195028	0.266417	0.732041	0.464144	0.655947	NOS3	7	ENSG00000160606	62.4522	-0.220783	0.305972	-0.721579	0.470553	0.664578	TLCD1	17	ENSG00000103966	606.89	0.0927534	0.11769	0.788119	0.430627	0.608392	EHD4	15	ENSG00000178162	40.0559	0.389114	0.596814	0.651985	0.514411	0.704162	FAR2P2	2	ENSG00000196277	22.1248	0.299631	0.548666	0.546107	0.584992	0.835601	GRM7	3	ENSG00000135482	462.596	-0.111671	0.125126	-0.89247	0.372141	0.536311	ZC3H10	12	ENSG00000166002	143.281	-0.168052	0.238069	-0.705898	0.480251	0.691763	SMCO4	11	ENSG00000185800	993.535	0.0888263	0.108617	0.817796	0.413474	0.609622	DMWD	19
ENSG00000124701	16.3514	0.471753	0.644541	0.73192	0.464218	0.655994	APOBEC2	6	ENSG00000167103	23.1362	0.363793	0.504278	0.721415	0.470654	0.664663	PIP5KL1	9	ENSG00000132541	713.737	-0.0766119	0.0973231	-0.787191	0.43117	0.609105	RIDA	8	ENSG00000213809	20.082	0.46523	0.713704	0.651853	0.514496	0.704217	KLRK1	12	ENSG00000165480	1169.05	-0.0729573	0.133642	-0.545916	0.585124	0.835705	SKA3	13	ENSG00000158019	971.427	-0.0900722	0.100932	-0.892402	0.372177	0.536311	BABAM2	2	ENSG00000198604	3044.64	-0.102576	0.145329	-0.705821	0.480299	0.691771	BAZ1A	14	ENSG00000112578	660.519	-0.0857089	0.104894	-0.817101	0.413871	0.609623	BYSL	6
ENSG00000177084	5110	0.0700104	0.0956876	0.731656	0.464379	0.656164	POLE	12	ENSG00000205542	22838.1	-0.105486	0.146287	-0.72109	0.470854	0.664887	TMSB4X	X	ENSG00000182544	328.98	0.113539	0.144244	0.787128	0.431207	0.609105	MFSD5	12	ENSG00000112659	1238.79	0.110152	0.169003	0.651774	0.514547	0.704226	CUL9	6	ENSG00000178397	261.289	0.0989282	0.181236	0.545853	0.585167	0.835705	FAM220A	7	ENSG00000164081	257.9	0.13896	0.155727	0.892331	0.372216	0.536311	TEX264	3	ENSG00000176095	1938.75	0.0679042	0.0962265	0.705671	0.480393	0.691773	IP6K1	3	ENSG00000120903	16.1338	0.4741	0.579955	0.817478	0.413656	0.609623	CHRNA2	8
ENSG00000173915	997.786	-0.0787107	0.107619	-0.731381	0.464546	0.656344	ATP5MK	10	ENSG00000102452	48.6351	0.25564	0.354764	0.720592	0.47116	0.665204	NALCN	13	ENSG00000174529	141.5	-0.159311	0.202511	-0.786679	0.43147	0.609424	TMEM81	1	ENSG00000117010	141.928	0.200436	0.307558	0.651701	0.514594	0.704229	ZNF684	1	ENSG00000108559	1765.52	0.0579945	0.106287	0.545641	0.585313	0.835711	NUP88	17	ENSG00000177082	1935.01	0.0685279	0.0767905	0.8924	0.372178	0.536311	WDR73	15	ENSG00000204435	1017.78	-0.123297	0.17473	-0.705644	0.48041	0.691773	CSNK2B	6	ENSG00000132323	1173.35	0.0674467	0.0825427	0.817114	0.413864	0.609623	ILKAP	2
ENSG00000114204	62.5209	0.231329	0.316455	0.731001	0.464778	0.656615	SERPINI2	3	ENSG00000141655	17.7221	0.408507	0.566891	0.72061	0.47115	0.665204	TNFRSF11A	18	ENSG00000101883	67.8104	0.229267	0.29159	0.786268	0.431711	0.609616	RHOXF1	X	ENSG00000179133	53.6642	-0.279103	0.428429	-0.651457	0.514751	0.704382	C10orf67	10	ENSG00000129204	103.768	0.155146	0.284345	0.545625	0.585324	0.835711	USP6	17	ENSG00000275956	24.3012	-0.439306	0.492319	-0.892319	0.372222	0.536311		3	ENSG00000240344	1498.65	0.0776465	0.11004	0.705618	0.480426	0.691773	PPIL3	2	ENSG00000132694	1875.46	-0.0774445	0.0947171	-0.81764	0.413563	0.609623	ARHGEF11	1
ENSG00000109180	3837.53	0.0526671	0.0720619	0.73086	0.464865	0.65668	OCIAD1	4	ENSG00000112041	18.1685	0.408868	0.567517	0.720451	0.471248	0.665269	TULP1	6	ENSG00000103507	688.731	0.0850041	0.108107	0.786295	0.431695	0.609616	BCKDK	16	ENSG00000177694	34.8285	0.329624	0.50612	0.651276	0.514868	0.704427	NAALADL2	3	ENSG00000152192	25.3054	0.43297	0.793438	0.545689	0.58528	0.835711	POU4F1	13	ENSG00000183780	56.9829	-0.282854	0.317031	-0.892196	0.372288	0.536359	SLC35F3	1	ENSG00000198843	2071.19	0.0767904	0.108844	0.70551	0.480493	0.69181	SELENOT	3	ENSG00000143198	1988.61	0.0591337	0.0723676	0.817129	0.413854	0.609623	MGST3	1
ENSG00000141556	3790.75	0.0582124	0.0797051	0.730347	0.465178	0.657065	TBCD	17	ENSG00000100031	19.1069	0.399352	0.55443	0.720293	0.471345	0.665348	GGT1	22	ENSG00000184500	709.91	-0.0972977	0.123749	-0.786253	0.431719	0.609616	PROS1	3	ENSG00000198133	67.4995	-0.494076	0.758637	-0.651268	0.514873	0.704427	TMEM229B	14	ENSG00000133624	103.544	-0.192991	0.353761	-0.54554	0.585382	0.835721	ZNF767P	7	ENSG00000169372	154.86	-0.169371	0.189934	-0.891734	0.372536	0.536669	CRADD	12	ENSG00000278616	62.1531	0.218488	0.309754	0.705358	0.480587	0.691885	BEND3P3	10	ENSG00000164440	67.0604	-0.210288	0.257329	-0.817194	0.413818	0.609623	TXLNB	6
ENSG00000196368	2147.39	0.0643015	0.0880803	0.730033	0.46537	0.657279	NUDT11	X	ENSG00000136718	1060.48	0.0699223	0.0971035	0.72008	0.471476	0.665475	IMP4	2	ENSG00000250120	250.559	-0.13366	0.170173	-0.785438	0.432197	0.610237	PCDHA10	5	ENSG00000105254	4185.49	0.108559	0.16674	0.651064	0.515005	0.70447	TBCB	19	ENSG00000065526	3653.16	-0.067668	0.124133	-0.545124	0.585668	0.835987	SPEN	1	ENSG00000143314	559.832	0.098108	0.11003	0.891646	0.372583	0.53669	MRPL24	1	ENSG00000110330	2663.88	0.0634479	0.0899931	0.705031	0.480791	0.692058	BIRC2	11	ENSG00000175073	1255.85	0.0618326	0.0756528	0.817321	0.413745	0.609623	VCPIP1	8
ENSG00000233750	116.611	0.173645	0.237897	0.729916	0.465441	0.657322	CICP27	1	ENSG00000197061	16.7022	-0.41486	0.576227	-0.71996	0.47155	0.665522	H4C3	6	ENSG00000177058	684.004	-0.0797963	0.101605	-0.785361	0.432242	0.610248	SLC38A9	5	ENSG00000119559	947.945	-0.0855347	0.131401	-0.650945	0.515082	0.70447	C19orf25	19	ENSG00000115556	48.2624	-0.241393	0.442945	-0.544973	0.585772	0.835987	PLCD4	2	ENSG00000118271	18.9774	-0.466613	0.523546	-0.891255	0.372792	0.536696	TTR	18	ENSG00000158423	51.3681	-0.232321	0.329513	-0.705043	0.480783	0.692058	RIBC1	X	ENSG00000214439	25.7929	0.393797	0.481713	0.817492	0.413647	0.609623	FAM185BP	7
ENSG00000205307	30.8252	0.320242	0.438815	0.729787	0.46552	0.657332	SAP25	7	ENSG00000117859	3927.61	0.043106	0.0599008	0.719623	0.471757	0.66572	OSBPL9	1	ENSG00000179886	48.1545	0.260202	0.331394	0.785175	0.432351	0.610349	TIGD5	8	ENSG00000158023	194.281	-0.143452	0.220377	-0.650941	0.515084	0.70447	CFAP251	12	ENSG00000124664	10.0664	-0.461341	0.846428	-0.545045	0.585723	0.835987	SPDEF	6	ENSG00000139194	29.4714	0.369598	0.414567	0.891528	0.372646	0.536696	RBP5	12	ENSG00000112855	1185.6	0.0645744	0.0916185	0.704818	0.480923	0.692188	HARS2	5	ENSG00000214992	17.6578	-0.424082	0.51874	-0.817524	0.413629	0.609623	AKAP17BP	X
ENSG00000254986	991.149	0.0759975	0.104139	0.729773	0.465529	0.657332	DPP3	11	ENSG00000198089	743.526	0.0746563	0.103747	0.719598	0.471773	0.66572	SFI1	22	ENSG00000160868	9.2906	0.669785	0.853132	0.78509	0.432401	0.610367	CYP3A4	7	ENSG00000163611	453.924	-0.107382	0.164934	-0.651062	0.515007	0.70447	SPICE1	3	ENSG00000173960	978.928	0.0901036	0.165298	0.545099	0.585685	0.835987	UBXN2A	2	ENSG00000171824	3183.16	0.062145	0.0697184	0.891372	0.37273	0.536696	EXOSC10	1	ENSG00000167740	373.991	-0.0984282	0.139694	-0.704601	0.481059	0.692323	CYB5D2	17	ENSG00000223476	11.6784	0.512519	0.627168	0.817195	0.413817	0.609623	VN1R42P	7
ENSG00000153093	14.358	-0.476347	0.652813	-0.729684	0.465583	0.657351	ACOXL	2	ENSG00000181418	36.6643	0.290813	0.40427	0.719353	0.471923	0.665875	DDN	12	ENSG00000110422	1419.45	-0.0610522	0.0777738	-0.784997	0.432455	0.61039	HIPK3	11	ENSG00000049656	1811.37	0.10869	0.167097	0.650464	0.515393	0.704708	CLPTM1L	5	ENSG00000029639	394.172	0.104053	0.191169	0.544296	0.586238	0.836185	TFB1M	6	ENSG00000173230	4631.67	0.142225	0.159564	0.89134	0.372747	0.536696	GOLGB1	3	ENSG00000075399	438.893	-0.115071	0.163345	-0.704469	0.481141	0.692381	VPS9D1	16	ENSG00000240184	2357.04	-0.33874	0.414445	-0.817335	0.413737	0.609623	PCDHGC3	5
ENSG00000169918	134.904	0.159209	0.218208	0.729618	0.465624	0.657351	OTUD7A	15	ENSG00000141384	152.549	0.139946	0.194731	0.718666	0.472347	0.666414	TAF4B	18	ENSG00000130921	811.028	-0.0760225	0.0968771	-0.784731	0.432611	0.610518	MTRFR	12	ENSG00000087269	1371.16	-0.101621	0.156211	-0.650538	0.515345	0.704708	NOP14	4	ENSG00000066044	4745.22	-0.0497789	0.0913906	-0.544682	0.585972	0.836185	ELAVL1	19	ENSG00000183741	1490.36	-0.083675	0.0938886	-0.891215	0.372814	0.536696	CBX6	22	ENSG00000111897	7042.04	-0.0832003	0.118126	-0.704336	0.481224	0.692439	SERINC1	6	ENSG00000164972	37.1842	-0.302217	0.370111	-0.816557	0.414182	0.610028	SPMIP6	9
ENSG00000169181	11.5047	0.526053	0.721296	0.729316	0.465808	0.657555	GSG1L	16	ENSG00000206549	16.6405	0.434781	0.605166	0.718449	0.47248	0.666545		3	ENSG00000230989	8203.52	0.0527064	0.0671663	0.784714	0.432621	0.610518	HSBP1	16	ENSG00000122707	414.417	-0.108293	0.166481	-0.650486	0.515379	0.704708	RECK	9	ENSG00000075711	2006.54	0.0843168	0.154873	0.544424	0.586149	0.836185	DLG1	3	ENSG00000269904	10.2225	-0.598826	0.671843	-0.891319	0.372758	0.536696	MAP2K4P1	X	ENSG00000224109	135.027	-0.171516	0.243553	-0.704224	0.481293	0.692479	CENPVL3	X	ENSG00000143420	5243.85	-0.0460581	0.056417	-0.816387	0.414279	0.610117	ENSA	1
ENSG00000105778	2418.67	0.0571674	0.0784184	0.729005	0.465999	0.657766	AVL9	7	ENSG00000094755	100.061	-0.170696	0.23769	-0.718144	0.472669	0.666752	GABRP	5	ENSG00000165240	830.878	-0.0783222	0.0998346	-0.784519	0.432736	0.610626	ATP7A	X	ENSG00000163935	584.687	0.123241	0.189556	0.650155	0.515592	0.70492	SFMBT1	3	ENSG00000079999	2399.56	-0.082909	0.152336	-0.544252	0.586268	0.836185	KEAP1	19	ENSG00000284770	1143.02	0.0763676	0.0856652	0.891466	0.372679	0.536696	TBCE	1	ENSG00000083635	612.004	0.0951976	0.135291	0.70365	0.481651	0.69276	NUFIP1	13	ENSG00000136504	4322.73	0.0484555	0.0593762	0.816077	0.414456	0.610269	KAT7	17
ENSG00000143740	862.198	0.075845	0.104081	0.728714	0.466177	0.65796	SNAP47	1	ENSG00000110080	324.615	0.100044	0.139362	0.717868	0.472839	0.666882	ST3GAL4	11	ENSG00000077327	36.836	0.348661	0.444685	0.784061	0.433004	0.610693	SPAG6	10	ENSG00000197601	2008.57	0.104065	0.160079	0.650084	0.515638	0.704921	FAR1	11	ENSG00000136404	19.8299	0.33877	0.62227	0.544409	0.58616	0.836185	TM6SF1	15	ENSG00000125730	30.0039	0.437691	0.491273	0.890933	0.372965	0.536774	C3	19	ENSG00000168878	29.4317	-0.315392	0.4482	-0.703685	0.481629	0.69276	SFTPB	2	ENSG00000177181	363.877	-0.121037	0.148326	-0.816019	0.414489	0.610269	RIMKLA	1
ENSG00000037637	1306.99	0.0633301	0.086939	0.728444	0.466342	0.658022	FBXO42	1	ENSG00000167977	986.072	0.0639833	0.0891304	0.717862	0.472842	0.666882	KCTD5	16	ENSG00000109743	32.0549	0.344167	0.438934	0.784097	0.432983	0.610693	BST1	4	ENSG00000140563	15.3062	0.618491	0.952781	0.649143	0.516246	0.705507	MCTP2	15	ENSG00000161677	128.967	-0.180283	0.331191	-0.544347	0.586203	0.836185	JOSD2	19	ENSG00000167333	293	0.11822	0.132687	0.890969	0.372946	0.536774	TRIM68	11	ENSG00000188266	88.9116	0.178416	0.253561	0.703642	0.481656	0.69276	HYKK	15	ENSG00000261873	22.0365	0.388596	0.476175	0.816078	0.414456	0.610269	SMIM36	17
ENSG00000109501	560.652	-0.0903314	0.123995	-0.728508	0.466303	0.658022	WFS1	4	ENSG00000197849	15.2309	0.471771	0.657257	0.717788	0.472888	0.666888	OR8G1	11	ENSG00000141349	822.746	-0.0928081	0.118327	-0.784338	0.432842	0.610693	G6PC3	17	ENSG00000160218	1734.88	-0.0681157	0.104928	-0.649165	0.516232	0.705507	TRAPPC10	21	ENSG00000182578	9.57866	0.43052	0.790989	0.544281	0.586248	0.836185	CSF1R	5	ENSG00000259024	143.379	0.300139	0.336858	0.890994	0.372933	0.536774	TVP23C-CDRT4	17	ENSG00000197550	305.544	0.149611	0.212569	0.70382	0.481545	0.69276		9	ENSG00000023697	1140.59	-0.0813537	0.0997601	-0.815494	0.41479	0.610658	DERA	12
ENSG00000240399	18.9969	0.39773	0.545912	0.728561	0.46627	0.658022		12	ENSG00000139436	1390.02	-0.0582531	0.0811973	-0.717427	0.473111	0.667144	GIT2	12	ENSG00000152117	433.402	0.0985972	0.125753	0.784054	0.433008	0.610693	SMPD4BP	2	ENSG00000162521	7824.41	-0.0887231	0.136672	-0.649168	0.51623	0.705507	RBBP4	1	ENSG00000188107	23.5571	0.365325	0.671488	0.544052	0.586405	0.836309	EYS	6	ENSG00000115194	12.9362	-0.520919	0.584978	-0.890495	0.3732	0.537066	SLC30A3	2	ENSG00000224383	65.1155	-0.198135	0.281651	-0.703476	0.481759	0.692848	PRR29	17	ENSG00000186312	56.9976	0.260488	0.31945	0.815426	0.414829	0.610662	CA5BP1	X
ENSG00000110237	2280.37	0.0601702	0.082649	0.728021	0.4666	0.658157	ARHGEF17	11	ENSG00000136052	78.121	0.200794	0.280036	0.71703	0.473356	0.667423	SLC41A2	12	ENSG00000154175	59.3809	-0.253126	0.322742	-0.784297	0.432866	0.610693	ABI3BP	3	ENSG00000259511	24.8685	-0.364487	0.561467	-0.649168	0.51623	0.705507	UBE2Q2P16	15	ENSG00000063854	909.032	-0.0815521	0.150029	-0.543576	0.586733	0.836413	HAGH	16	ENSG00000119318	9639.94	0.0546606	0.0614111	0.890077	0.373424	0.537341	RAD23B	9	ENSG00000166436	446.263	-0.0979861	0.139367	-0.70308	0.482006	0.693082	TRIM66	11	ENSG00000173705	49.1948	0.246877	0.302792	0.815335	0.41488	0.610685	SUSD5	3
ENSG00000132334	54.2445	0.253866	0.348663	0.728112	0.466545	0.658157	PTPRE	10	ENSG00000285602	11.5453	0.487042	0.679303	0.716973	0.473391	0.667423		X	ENSG00000242600	24.1227	-0.396232	0.505363	-0.784054	0.433009	0.610693	MBL1P	10	ENSG00000130749	2346.8	0.14035	0.216302	0.648861	0.516428	0.705694	ZC3H4	19	ENSG00000147592	263.98	0.100568	0.184935	0.543802	0.586577	0.836413	LACTB2	8	ENSG00000107185	1532.08	0.11411	0.12827	0.889605	0.373678	0.53766	RGP1	9	ENSG00000259849	53.2531	-0.211079	0.300212	-0.703098	0.481995	0.693082	VENTXP1	X	ENSG00000198198	1652.15	0.0770041	0.0944538	0.815257	0.414925	0.610697	SZT2	1
ENSG00000221914	3469.24	-0.0549278	0.0754344	-0.728154	0.466519	0.658157	PPP2R2A	8	ENSG00000164659	2591.61	0.0641831	0.0895453	0.716767	0.473518	0.667544	ELAPOR2	7	ENSG00000188153	4998.35	-0.0465365	0.0593679	-0.783867	0.433118	0.610741	COL4A5	X	ENSG00000165886	337.387	-0.169522	0.261377	-0.648574	0.516614	0.705886	UBTD1	10	ENSG00000165105	54.2178	-0.212366	0.39063	-0.543649	0.586683	0.836413	RASEF	9	ENSG00000241127	611.836	-0.0904256	0.101657	-0.889515	0.373726	0.537683	YAE1	7	ENSG00000109680	467.708	0.0873629	0.124291	0.702889	0.482125	0.693194	TBC1D19	4	ENSG00000198176	4292.34	-0.0512455	0.0628815	-0.814954	0.415099	0.6109	TFDP1	13
ENSG00000257950	130.511	0.159108	0.218537	0.728062	0.466576	0.658157	P2RX5-TAX1BP3	17	ENSG00000131899	1242.38	0.059206	0.082632	0.716502	0.473681	0.667658	LLGL1	17	ENSG00000214389	41.9684	0.304792	0.388805	0.78392	0.433087	0.610741	RPS3AP26	7	ENSG00000065809	1050.23	-0.105683	0.162982	-0.648434	0.516704	0.705948	FAM107B	10	ENSG00000188428	482.744	-0.11462	0.210821	-0.543682	0.58666	0.836413	BLOC1S5	6	ENSG00000150637	49.1206	0.276308	0.310672	0.889389	0.373794	0.537733	CD226	18	ENSG00000128944	1746.82	0.107523	0.153028	0.702636	0.482282	0.693237	KNSTRN	15	ENSG00000177842	521.073	0.100496	0.12342	0.814261	0.415496	0.611431	ZNF620	3
ENSG00000100395	1063.85	-0.0789416	0.108652	-0.726554	0.467499	0.659091	L3MBTL2	22	ENSG00000140543	689.901	0.0718492	0.10027	0.716558	0.473647	0.667658	DET1	15	ENSG00000132912	4265.74	-0.0459768	0.058675	-0.783583	0.433285	0.61087	DCTN4	5	ENSG00000154642	484.266	0.138458	0.213642	0.648083	0.516932	0.706198	C21orf91	21	ENSG00000212952	54.5796	-0.239795	0.441101	-0.54363	0.586696	0.836413		9	ENSG00000164949	165.138	0.174207	0.195886	0.889329	0.373827	0.537733	GEM	8	ENSG00000138074	1328.54	-0.0613734	0.0873555	-0.702571	0.482323	0.693237	SLC5A6	2	ENSG00000137877	33.9377	0.309578	0.380471	0.813669	0.415834	0.611847	SPTBN5	15
ENSG00000124749	11.4913	-0.690566	0.950148	-0.726799	0.467349	0.659091	COL21A1	6	ENSG00000181894	478.889	-0.0827688	0.115583	-0.716098	0.473931	0.667894	ZNF329	19	ENSG00000197323	5273.74	0.0441993	0.0564051	0.783605	0.433272	0.61087	TRIM33	1	ENSG00000082898	7891.68	-0.0721961	0.111437	-0.647865	0.517073	0.706329	XPO1	2	ENSG00000183775	25.3601	0.274287	0.50469	0.543476	0.586802	0.836438	KCTD16	5	ENSG00000124587	314.283	-0.117515	0.132173	-0.889099	0.37395	0.537859	PEX6	6	ENSG00000147155	836.848	-0.0875066	0.124527	-0.702714	0.482234	0.693237	EBP	X	ENSG00000198912	710.774	-0.082249	0.101088	-0.813641	0.41585	0.611847	C1orf174	1
ENSG00000131828	2649.77	0.0622728	0.0857063	0.726583	0.467481	0.659091	PDHA1	X	ENSG00000203772	16.7827	0.412044	0.575359	0.716151	0.473898	0.667894	SPRN	10	ENSG00000140396	3011.69	-0.0537872	0.068655	-0.783442	0.433368	0.61088	NCOA2	8	ENSG00000138399	480.753	0.0970097	0.149863	0.647324	0.517422	0.706745	FASTKD1	2	ENSG00000103995	671.447	-0.0928447	0.170944	-0.543131	0.58704	0.836704	CEP152	15	ENSG00000129460	1021.34	-0.095746	0.107717	-0.888863	0.374077	0.537859	NGDN	14	ENSG00000165669	1760.59	-0.0615485	0.0875912	-0.702679	0.482256	0.693237	FAM204A	10	ENSG00000001631	2391.49	-0.0534071	0.0656492	-0.813524	0.415918	0.611874	KRIT1	7
ENSG00000139239	15.2761	0.43548	0.599387	0.726543	0.467506	0.659091	RPL14P1	12	ENSG00000104863	20.7929	-0.370177	0.517122	-0.715841	0.47409	0.668002	LIN7B	19	ENSG00000183260	58.3493	0.236701	0.302115	0.78348	0.433345	0.61088	ABHD16B	20	ENSG00000166800	21.8586	-0.4211	0.650949	-0.646902	0.517696	0.707057	LDHAL6A	11	ENSG00000173914	1414.47	0.0594848	0.109616	0.542663	0.587362	0.83709	RBM4B	11	ENSG00000142408	647.353	0.157285	0.176946	0.888888	0.374064	0.537859	CACNG8	19	ENSG00000277972	47.7529	0.327347	0.465986	0.702482	0.482379	0.693257	CISD3	17	ENSG00000147912	1072.33	0.0629794	0.0774194	0.813483	0.415941	0.611874	FBXO10	9
ENSG00000166275	947.02	-0.0781204	0.107507	-0.726656	0.467437	0.659091	BORCS7	10	ENSG00000283809	111.018	-0.166953	0.233215	-0.715878	0.474067	0.668002		22	ENSG00000118600	616.387	-0.0818741	0.104525	-0.783299	0.433452	0.610938	RXYLT1	12	ENSG00000011454	2367.38	0.0717602	0.110971	0.646659	0.517853	0.70721	RABGAP1	9	ENSG00000127472	8.07788	0.52309	0.964334	0.542437	0.587518	0.837094	PLA2G5	1	ENSG00000165300	1520.1	0.0903248	0.101612	0.888919	0.374046	0.537859	SLITRK5	13	ENSG00000117118	782.284	0.0865378	0.123221	0.702299	0.482493	0.693361	SDHB	1	ENSG00000156218	49.7204	0.280957	0.345418	0.813383	0.415999	0.611905	ADAMTSL3	15
ENSG00000175756	634.519	0.106987	0.147246	0.726583	0.467481	0.659091	AURKAIP1	1	ENSG00000169764	2608.79	0.0472877	0.0660845	0.715564	0.474261	0.668185	UGP2	2	ENSG00000213689	51.7098	0.297621	0.379985	0.783244	0.433484	0.610938	TREX1	3	ENSG00000182544	613.886	0.0939375	0.145305	0.646484	0.517966	0.707303	MFSD5	12	ENSG00000171241	758.636	-0.0809635	0.149245	-0.542488	0.587483	0.837094	SHCBP1	16	ENSG00000236523	13.9025	0.490599	0.551879	0.888961	0.374024	0.537859	NPM1P40	1	ENSG00000169684	594.037	0.121444	0.172951	0.702191	0.48256	0.693397	CHRNA5	15	ENSG00000095739	81.6767	0.221973	0.272943	0.813257	0.416071	0.611958	BAMBI	10
ENSG00000134321	34.6157	0.329061	0.453025	0.726365	0.467615	0.65913	RSAD2	2	ENSG00000244723	8.56431	0.592031	0.827809	0.715178	0.474499	0.668463	ASLP1	22	ENSG00000180481	11.215	-0.532988	0.680857	-0.782819	0.433734	0.611237	GLIPR1L2	12	ENSG00000138792	61.292	-0.260429	0.402937	-0.646328	0.518067	0.70738	ENPEP	4	ENSG00000181240	60.586	-0.202015	0.37239	-0.542482	0.587486	0.837094	SLC25A41	19	ENSG00000134398	31.3987	0.34265	0.385606	0.888602	0.374217	0.53797	ERN2	16	ENSG00000250571	239.881	0.124651	0.177772	0.701184	0.483188	0.694118	GLI4	8	ENSG00000101882	1034.43	0.0761523	0.0936517	0.813143	0.416136	0.612001	NKAP	X
ENSG00000139537	146.188	0.159487	0.219564	0.726378	0.467607	0.65913	CCDC65	12	ENSG00000095110	11.8782	0.502983	0.703748	0.714721	0.474782	0.668783	NXPE1	11	ENSG00000121417	725.414	-0.074152	0.094824	-0.781996	0.434217	0.611811	ZNF211	19	ENSG00000108469	695.8	-0.111813	0.173093	-0.645973	0.518297	0.707448	RECQL5	17	ENSG00000156136	770.684	0.0861707	0.158916	0.542239	0.587654	0.837215	DCK	4	ENSG00000145022	171.935	-0.157772	0.177552	-0.888599	0.374219	0.53797	TCTA	3	ENSG00000266338	2267.26	-0.0575089	0.082009	-0.701251	0.483146	0.694118	NBPF15	1	ENSG00000185164	2222.08	-0.0649605	0.0798944	-0.813079	0.416173	0.612002	NOMO2	16
ENSG00000186026	159.648	-0.143189	0.197184	-0.726173	0.467733	0.659238	ZNF284	19	ENSG00000116106	3694.88	0.281581	0.393998	0.714676	0.474809	0.668783	EPHA4	2	ENSG00000204930	14.8272	-0.47582	0.608443	-0.782029	0.434198	0.611811	FAM221B	9	ENSG00000160439	258.5	-0.176369	0.273014	-0.646007	0.518275	0.707448	RDH13	19	ENSG00000066827	261.434	0.107531	0.198574	0.541518	0.588151	0.837486	ZFAT	8	ENSG00000145293	2019.23	-0.0915717	0.103119	-0.88802	0.37453	0.538371	ENOPH1	4	ENSG00000287856	209.963	0.223916	0.319283	0.70131	0.48311	0.694118		1	ENSG00000121289	1722.04	0.0577398	0.0710275	0.812922	0.416263	0.612027	CEP89	19
ENSG00000149488	84.2752	-0.224553	0.309321	-0.725954	0.467867	0.65937	TMC2	20	ENSG00000182568	1194.03	0.0672349	0.0941034	0.714478	0.474931	0.668897	SATB1	3	ENSG00000129007	250.401	-0.151021	0.193276	-0.781378	0.43458	0.612163	CALML4	15	ENSG00000184743	454.949	0.160096	0.247765	0.646162	0.518175	0.707448	ATL3	11	ENSG00000136867	36.9535	-0.335096	0.618435	-0.541845	0.587925	0.837486	SLC31A2	9	ENSG00000176974	419.74	0.556179	0.626484	0.887779	0.37466	0.53851	SHMT1	17	ENSG00000074266	1053.59	0.103387	0.147495	0.700954	0.483332	0.694265	EED	11	ENSG00000234338	62.8367	0.267546	0.329115	0.812928	0.41626	0.612027		7
ENSG00000139631	423.165	0.0999634	0.137726	0.725811	0.467954	0.659437	CSAD	12	ENSG00000206432	846.177	0.0674167	0.094369	0.714395	0.474983	0.668912	TMEM200C	18	ENSG00000164307	1771.63	0.057881	0.0740714	0.781422	0.434554	0.612163	ERAP1	5	ENSG00000238103	14.0746	-0.475716	0.73641	-0.645994	0.518283	0.707448	RPL9P7	X	ENSG00000163462	581.382	0.0967587	0.178637	0.541649	0.58806	0.837486	TRIM46	1	ENSG00000274471	73.2018	-0.221963	0.25014	-0.887356	0.374887	0.538791		15	ENSG00000145198	17.4424	-0.403739	0.576079	-0.700839	0.483403	0.69427	VWA5B2	3	ENSG00000174437	10968.9	-0.0417432	0.0513545	-0.812846	0.416307	0.612039	ATP2A2	12
ENSG00000165805	34.8374	0.291187	0.401291	0.725626	0.468068	0.65954	C12orf50	12	ENSG00000123739	493.758	-0.0850578	0.119093	-0.714215	0.475094	0.669007	PLA2G12A	4	ENSG00000186352	35.2782	0.328378	0.420289	0.781315	0.434617	0.612163	ANKRD37	4	ENSG00000137198	24.477	0.545468	0.845112	0.645439	0.518643	0.707736	GMPR	6	ENSG00000169814	334.607	-0.0993836	0.183467	-0.541698	0.588026	0.837486	BTD	3	ENSG00000251550	17.8767	-0.482987	0.544406	-0.88718	0.374982	0.53888		17	ENSG00000146729	3247.58	0.0696507	0.0993856	0.700813	0.48342	0.69427	NIPSNAP2	7	ENSG00000189350	80.5945	-0.216915	0.266982	-0.812472	0.416521	0.612301	TOGARAM2	2
ENSG00000089505	37.1164	0.292788	0.403736	0.725196	0.468332	0.659797	CMTM1	16	ENSG00000168916	4955	0.056493	0.079105	0.714152	0.475133	0.669007	ZNF608	5	ENSG00000289690	16.1225	-0.537688	0.688117	-0.78139	0.434573	0.612163		7	ENSG00000166823	34.8987	0.324079	0.502098	0.64545	0.518635	0.707736	MESP1	15	ENSG00000175224	1834.2	0.056809	0.104905	0.541526	0.588145	0.837486	ATG13	11	ENSG00000159450	14.2214	0.49075	0.553197	0.887117	0.375016	0.538882	TCHH	1	ENSG00000187049	411.489	-0.118762	0.169488	-0.700712	0.483483	0.694301	TMEM216	11	ENSG00000141447	2352.09	-0.0507104	0.0624345	-0.812218	0.416667	0.612356	OSBPL1A	18
ENSG00000270923	11.4778	0.490517	0.676334	0.725258	0.468294	0.659797	TAS2R6P	7	ENSG00000064419	4689.4	0.0384179	0.0538048	0.714023	0.475213	0.669061	TNPO3	7	ENSG00000133134	312.808	-0.109409	0.140067	-0.781117	0.434734	0.612274	BEX2	X	ENSG00000219545	201.243	0.136625	0.211645	0.645538	0.518579	0.707736	UMAD1	7	ENSG00000218305	17.7283	-0.330191	0.609558	-0.54169	0.588032	0.837486	CDC14C	7	ENSG00000250575	153.359	-0.174742	0.197001	-0.887009	0.375074	0.538919		1	ENSG00000134815	414.083	0.112921	0.161296	0.700089	0.483872	0.694746	DHX34	19	ENSG00000162510	16.0525	-0.432009	0.531807	-0.812342	0.416596	0.612356	MATN1	1
ENSG00000139835	249.31	-0.134876	0.186009	-0.725108	0.468386	0.659815	GRTP1	13	ENSG00000138381	1943.79	-0.0594832	0.083323	-0.713887	0.475297	0.669063	ASNSD1	2	ENSG00000182600	20.6723	0.389319	0.498536	0.780924	0.434847	0.61238	SNORC	2	ENSG00000062716	2024.56	0.15415	0.238875	0.645318	0.518721	0.707781	VMP1	17	ENSG00000114841	259.506	-0.101737	0.187902	-0.541436	0.588207	0.837494	DNAH1	3	ENSG00000124429	23.8557	-0.39574	0.446225	-0.886863	0.375153	0.538985	POF1B	X	ENSG00000230124	1618.78	-0.0753768	0.107669	-0.700081	0.483877	0.694746	ACBD6	1	ENSG00000172247	64.1014	-0.222546	0.273993	-0.81223	0.41666	0.612356	C1QTNF4	11
ENSG00000179029	632.845	-0.109705	0.151354	-0.724824	0.46856	0.660003	TMEM107	17	ENSG00000188613	218.028	-0.124428	0.17429	-0.713911	0.475282	0.669063	NANOS1	10	ENSG00000184113	44.1225	0.305582	0.39145	0.78064	0.435014	0.612563	CLDN5	22	ENSG00000171492	727.108	-0.106269	0.164704	-0.64521	0.518791	0.707815	LRRC8D	1	ENSG00000120963	1463.66	-0.0683902	0.126373	-0.541177	0.588385	0.837603	ZNF706	8	ENSG00000134744	4825.12	0.107499	0.121235	0.8867	0.375241	0.539064	TUT4	1	ENSG00000119953	1639.52	-0.0908247	0.129758	-0.699954	0.483956	0.694799	SMNDC1	10	ENSG00000254221	42.9871	0.352994	0.434749	0.811949	0.416821	0.612529	PCDHGB1	5
ENSG00000177679	107.453	0.210875	0.291039	0.724558	0.468723	0.660125	SRRM3	7	ENSG00000187097	715.402	0.0688174	0.0964664	0.713382	0.475609	0.669445	ENTPD5	14	ENSG00000122741	1475.1	-0.060713	0.0778176	-0.780196	0.435275	0.612877	DCAF10	9	ENSG00000197746	19979.1	-0.11058	0.171508	-0.644754	0.519087	0.708157	PSAP	10	ENSG00000133794	161.084	-0.170107	0.314327	-0.541177	0.588386	0.837603	BMAL1	11	ENSG00000277734	8.14744	-0.636696	0.718356	-0.886325	0.375443	0.539308	TRAC	14	ENSG00000233822	62.3128	-0.220698	0.315362	-0.699822	0.484038	0.694857	H2BC15	6	ENSG00000152969	135.229	0.155807	0.191922	0.811824	0.416893	0.612538	JAKMIP1	4
ENSG00000225190	186.708	-0.158099	0.218204	-0.72455	0.468728	0.660125	PLEKHM1	17	ENSG00000105379	682.461	-0.0709644	0.0994954	-0.713244	0.475695	0.669507	ETFB	19	ENSG00000163362	1529.83	-0.062005	0.0794825	-0.780108	0.435327	0.612897	INAVA	1	ENSG00000128606	477.317	-0.199987	0.31023	-0.644639	0.519161	0.708197	LRRC17	7	ENSG00000182117	1345.93	-0.100599	0.185925	-0.541073	0.588457	0.837632	NOP10	15	ENSG00000161558	107.128	0.180141	0.20328	0.886169	0.375526	0.539381	TMEM143	19	ENSG00000115138	34.928	-0.421472	0.602587	-0.699437	0.484279	0.695142	POMC	2	ENSG00000162373	422.123	0.0987171	0.121601	0.811813	0.416899	0.612538	BEND5	1
ENSG00000234719	127.741	0.169623	0.234177	0.724339	0.468858	0.66025	NPIPB2	16	ENSG00000163539	3639.28	-0.0401377	0.0562932	-0.713012	0.475838	0.669593	CLASP2	3	ENSG00000220685	14.32	-0.479534	0.614766	-0.780026	0.435375	0.612912	TFB2MP1	6	ENSG00000079999	2446.32	0.0890574	0.138193	0.644443	0.519288	0.708247	KEAP1	19	ENSG00000185149	12.4099	-0.381827	0.70601	-0.540823	0.588629	0.837805	NPY2R	4	ENSG00000117153	2036.94	0.0747681	0.0843886	0.885997	0.375619	0.539467	KLHL12	1	ENSG00000177576	492.19	-0.128228	0.18336	-0.699328	0.484347	0.69518	C18orf32	18	ENSG00000030582	1463.39	0.0821285	0.101191	0.811618	0.417011	0.612596	GRN	17
ENSG00000152749	917.711	-0.0709495	0.0979626	-0.724251	0.468912	0.66027	GPR180	13	ENSG00000187609	144.798	0.162749	0.228246	0.713041	0.47582	0.669593	EXD3	9	ENSG00000075643	124.28	0.169953	0.217982	0.779662	0.43559	0.61316	MOCOS	18	ENSG00000121101	27.4322	0.36792	0.570864	0.644497	0.519253	0.708247	TEX14	17	ENSG00000047648	87.0619	0.252403	0.466892	0.540603	0.588782	0.837948	ARHGAP6	X	ENSG00000143429	83.9336	0.220182	0.248696	0.885349	0.375969	0.539849	LSP1P4	2	ENSG00000204149	1203.99	-0.0720742	0.103073	-0.699257	0.484391	0.695183	AGAP6	10	ENSG00000106976	4925.61	0.0610875	0.0752636	0.811647	0.416994	0.612596	DNM1	9
ENSG00000197451	13110.2	-0.0652058	0.0900444	-0.724151	0.468973	0.660298	HNRNPAB	5	ENSG00000010671	11.2386	-0.506194	0.710014	-0.712935	0.475886	0.669602	BTK	X	ENSG00000196743	1094.21	-0.0693029	0.0889149	-0.77943	0.435726	0.613299	GM2A	5	ENSG00000226937	13.9781	-0.708557	1.09985	-0.64423	0.519426	0.708374	CEP164P1	10	ENSG00000163877	613.527	-0.0759933	0.140593	-0.54052	0.588838	0.837957	SNIP1	1	ENSG00000180423	120.769	0.177931	0.200978	0.885322	0.375983	0.539849	HARBI1	11	ENSG00000102098	977.756	0.0771628	0.110436	0.698712	0.484732	0.695611	SCML2	X	ENSG00000136738	1672.23	0.0569068	0.0701484	0.811234	0.417231	0.612866	STAM	10
ENSG00000130177	2894.18	-0.059181	0.0817534	-0.723897	0.469129	0.660346	CDC16	13	ENSG00000166819	9.20532	0.565518	0.793632	0.712569	0.476112	0.669862	PLIN1	15	ENSG00000117151	220.735	-0.138333	0.177533	-0.779193	0.435866	0.6133	CTBS	1	ENSG00000155330	467.081	0.118227	0.18359	0.643971	0.519594	0.708404	C16orf87	16	ENSG00000163466	5205.88	-0.0816815	0.151167	-0.54034	0.588963	0.837988	ARPC2	2	ENSG00000221923	243.465	-0.14248	0.160922	-0.885398	0.375942	0.539849	ZNF880	19	ENSG00000095787	6337.79	-0.0509057	0.0728879	-0.69841	0.484921	0.695785	WAC	10	ENSG00000270497	25.5008	0.402919	0.496742	0.811122	0.417296	0.612908		X
ENSG00000131269	1274.63	-0.0729363	0.100739	-0.724012	0.469059	0.660346	ABCB7	X	ENSG00000005486	1279.45	0.072772	0.102166	0.712291	0.476285	0.669913	RHBDD2	7	ENSG00000136448	3768.11	-0.0475704	0.0610525	-0.779173	0.435878	0.6133	NMT1	17	ENSG00000174236	50.4168	-0.271796	0.4221	-0.643914	0.519631	0.708404	REP15	12	ENSG00000197977	763.561	-0.128499	0.23778	-0.540412	0.588913	0.837988	ELOVL2	6	ENSG00000185262	465.427	0.122404	0.138332	0.884861	0.376232	0.54016	UBALD2	17	ENSG00000149541	449.356	0.0894767	0.128131	0.698319	0.484977	0.695785	B3GAT3	11	ENSG00000167807	47.8094	-0.253431	0.312503	-0.810972	0.417382	0.612981		19
ENSG00000177156	2514.49	-0.0693658	0.0958155	-0.723951	0.469096	0.660346	TALDO1	11	ENSG00000197223	832.605	-0.0712199	0.0999938	-0.712244	0.476314	0.669913	C1D	2	ENSG00000186723	22.4182	0.387366	0.497098	0.779256	0.435829	0.6133	OR10H1	19	ENSG00000178171	57.119	0.440644	0.684181	0.644046	0.519546	0.708404	AMER3	2	ENSG00000162384	1366.1	0.0828204	0.153299	0.540253	0.589023	0.838	CZIB	1	ENSG00000149403	79.608	-0.246575	0.278831	-0.884319	0.376524	0.540533	GRIK4	11	ENSG00000226174	24.124	0.326044	0.4669	0.698316	0.484979	0.695785	TEX22	14	ENSG00000104881	95.8693	-0.184071	0.227007	-0.81086	0.417446	0.613022	PPP1R13L	19
ENSG00000134480	941.487	0.0775359	0.107151	0.723611	0.469304	0.6605	CCNH	5	ENSG00000232457	9.80404	0.595297	0.835711	0.712323	0.476264	0.669913	SLC16A6P1	17	ENSG00000272602	385.215	-0.102124	0.131047	-0.779291	0.435808	0.6133	ZNF595	4	ENSG00000183978	1615.02	-0.0722265	0.11215	-0.644016	0.519565	0.708404	COA3	17	ENSG00000163131	24.6289	0.327452	0.606426	0.53997	0.589218	0.838205	CTSS	1	ENSG00000159884	210.083	-0.196786	0.222609	-0.883999	0.376697	0.540734	CCDC107	9	ENSG00000183476	34.448	-0.396465	0.568626	-0.697233	0.485657	0.696697	SH2D7	15	ENSG00000175193	1292.89	-0.0737916	0.0910169	-0.810746	0.417512	0.613065	PARL	3
ENSG00000288525	44.5205	-0.255741	0.353436	-0.723586	0.46932	0.6605		7	ENSG00000273897	22.4057	-1.59715	2.24202	-0.712371	0.476235	0.669913	PMS2P8	7	ENSG00000144852	10.8459	0.600459	0.770967	0.778839	0.436074	0.613523	NR1I2	3	ENSG00000198585	1933.4	-0.10979	0.170521	-0.643849	0.519674	0.708404	NUDT16	3	ENSG00000196660	46.3041	0.324958	0.601904	0.539884	0.589277	0.838217	SLC30A10	1	ENSG00000196611	155.115	0.676317	0.765362	0.883656	0.376882	0.540953	MMP1	11	ENSG00000155962	54.5326	-0.23564	0.338007	-0.697144	0.485712	0.696716	CLIC2	X	ENSG00000171316	10063.5	0.0721883	0.0890667	0.810497	0.417654	0.613222	CHD7	8
ENSG00000134668	22.9631	0.385994	0.533659	0.723296	0.469498	0.660693	SPOCD1	1	ENSG00000140829	2358.02	-0.0464423	0.0652187	-0.712102	0.476402	0.669979	DHX38	16	ENSG00000138079	10.7035	0.586958	0.753965	0.778496	0.436277	0.613733	SLC3A1	2	ENSG00000145832	40.1388	-0.320629	0.498613	-0.643042	0.520197	0.708933	SLC25A48	5	ENSG00000120784	544.021	0.0944695	0.175047	0.53968	0.589418	0.838345	ZFP30	19	ENSG00000197183	4196.49	0.0653875	0.074022	0.883352	0.377046	0.541141	NOL4L	20	ENSG00000119414	3210.12	0.0700202	0.100587	0.696115	0.486357	0.697464	PPP6C	9	ENSG00000143569	6793.27	0.0441554	0.0544869	0.810387	0.417718	0.613262	UBAP2L	1
ENSG00000157335	39.8272	0.345014	0.477078	0.723182	0.469568	0.660734	CLEC18C	16	ENSG00000113282	3742.99	-0.0425732	0.0598199	-0.711689	0.476658	0.67028	CLINT1	5	ENSG00000284713	23.0715	0.37958	0.487606	0.778458	0.436299	0.613733	SMIM38	11	ENSG00000154719	657.397	0.108846	0.169264	0.643052	0.520191	0.708933	MRPL39	21	ENSG00000197168	52.4065	0.241427	0.447569	0.539418	0.589599	0.838529	NEK5	13	ENSG00000036672	154.116	0.163814	0.185496	0.883116	0.377174	0.541231	USP2	11	ENSG00000167889	511.179	-0.142813	0.205159	-0.696109	0.48636	0.697464	MGAT5B	17	ENSG00000131899	2645.79	0.0524979	0.0647911	0.810264	0.417788	0.613312	LLGL1	17
ENSG00000213397	510.86	0.0916792	0.126783	0.723117	0.469608	0.660734	HAUS7	X	ENSG00000010803	1564.6	0.0562421	0.0790484	0.711489	0.476781	0.670396	SCMH1	1	ENSG00000105576	2706.9	-0.051814	0.0665675	-0.778369	0.436352	0.613753	TNPO2	19	ENSG00000272980	48.2991	0.338422	0.526207	0.643135	0.520137	0.708933		6	ENSG00000120705	3139.04	-0.0624196	0.115751	-0.539257	0.589709	0.838541	ETF1	5	ENSG00000172009	1166.33	0.0985299	0.111566	0.883155	0.377153	0.541231	THOP1	19	ENSG00000196911	1362.88	-0.0718844	0.103261	-0.69614	0.486341	0.697464	KPNA5	6	ENSG00000198824	3622.88	-0.0595417	0.073496	-0.810135	0.417862	0.613367	CHAMP1	13
ENSG00000008952	3750.07	-0.0539803	0.0747041	-0.722589	0.469932	0.661077	SEC62	3	ENSG00000071462	995.84	-0.0639948	0.0900399	-0.710738	0.477247	0.670958	BUD23	7	ENSG00000175414	2199.69	0.06741	0.0866334	0.778106	0.436507	0.613918	ARL10	5	ENSG00000141522	10891.2	0.109358	0.170281	0.64222	0.52073	0.709537	ARHGDIA	17	ENSG00000136274	568.194	-0.129781	0.24065	-0.539291	0.589686	0.838541	NACAD	7	ENSG00000005075	1125.28	0.101776	0.115318	0.882575	0.377466	0.54151	POLR2J	7	ENSG00000135372	1805.48	-0.0821989	0.118131	-0.695828	0.486536	0.697535	NAT10	11	ENSG00000159231	21.502	-0.393605	0.485993	-0.8099	0.417998	0.613513	CBR3	21
ENSG00000103381	293.821	-0.122401	0.169393	-0.722587	0.469934	0.661077	CPPED1	16	ENSG00000126456	937.277	-0.0669875	0.0942542	-0.71071	0.477264	0.670958	IRF3	19	ENSG00000144130	20.8007	-0.403959	0.519337	-0.777837	0.436665	0.613981	NT5DC4	2	ENSG00000181804	23.6949	0.474524	0.738808	0.642283	0.52069	0.709537	SLC9A9	3	ENSG00000085365	704.659	-0.118576	0.220098	-0.53874	0.590066	0.838635	SCAMP1	5	ENSG00000136425	888.774	-0.106371	0.120524	-0.882573	0.377467	0.54151	CIB2	15	ENSG00000171451	1299.41	0.132701	0.190689	0.695901	0.486491	0.697535	DSEL	18	ENSG00000101189	1140.25	-0.0735704	0.0908813	-0.809523	0.418215	0.613778	MRGBP	20
ENSG00000111203	582.783	0.0999316	0.138312	0.722509	0.469982	0.661088	ITFG2	12	ENSG00000105700	1449.59	-0.0527625	0.0742596	-0.710514	0.477385	0.671061	KXD1	19	ENSG00000180884	117.557	0.173381	0.222882	0.777903	0.436626	0.613981	ZNF792	19	ENSG00000169598	208.457	-0.134996	0.21027	-0.642011	0.520866	0.70966	DFFB	1	ENSG00000108684	21.6226	0.387271	0.719875	0.53797	0.590597	0.838635	ASIC2	17	ENSG00000270270	10.8199	0.620181	0.702648	0.882633	0.377434	0.54151	BNIP3P10	19	ENSG00000182173	519.375	-0.115505	0.165995	-0.695833	0.486533	0.697535	TSEN54	17	ENSG00000164039	3023.31	-0.0477245	0.0589603	-0.809434	0.418265	0.613799	BDH2	4
ENSG00000197150	536.822	-0.0840759	0.116441	-0.722048	0.470265	0.661429	ABCB8	7	ENSG00000137806	612.218	-0.0729929	0.10274	-0.710459	0.47742	0.671061	NDUFAF1	15	ENSG00000236015	45.1212	-0.276078	0.354928	-0.777841	0.436663	0.613981	TMX1P1	7	ENSG00000139344	70.1104	0.251173	0.391473	0.641609	0.521127	0.709893	AMDHD1	12	ENSG00000118873	1298.93	0.0771971	0.14327	0.538823	0.590009	0.838635	RAB3GAP2	1	ENSG00000224081	67.8521	-0.250919	0.284365	-0.882386	0.377568	0.541609	SLC44A3-AS1	1	ENSG00000115257	79.5643	-0.227302	0.326733	-0.69568	0.48663	0.697608	PCSK4	19	ENSG00000132294	1232.01	-0.0661117	0.081694	-0.809261	0.418365	0.613839	EFR3A	8
ENSG00000164066	3613.55	0.0731189	0.101297	0.721828	0.4704	0.661562	INTU	4	ENSG00000158417	3421.98	0.0428274	0.0603319	0.709863	0.477789	0.671522	EIF5B	2	ENSG00000183150	527.043	-0.0852953	0.109713	-0.777437	0.436901	0.614259	GPR19	12	ENSG00000275074	49.545	-0.436163	0.67974	-0.641662	0.521093	0.709893	NUDT18	8	ENSG00000128739	4598.44	-0.0649892	0.12084	-0.537813	0.590706	0.838635	SNRPN	15	ENSG00000092850	389.934	-0.125527	0.142291	-0.882184	0.377677	0.541718	TEKT2	1	ENSG00000082684	3134.12	-0.178103	0.256082	-0.695492	0.486747	0.697655	SEMA5B	3	ENSG00000187051	572.043	-0.0882006	0.108986	-0.809281	0.418354	0.613839	RPS19BP1	22
ENSG00000175832	1139.36	-0.273052	0.378385	-0.721625	0.470525	0.661679	ETV4	17	ENSG00000077348	212.51	0.128415	0.180935	0.709728	0.477873	0.671578	EXOSC5	19	ENSG00000084207	5751.46	-0.0626561	0.0806068	-0.777306	0.436978	0.614315	GSTP1	11	ENSG00000139433	786.944	0.0974255	0.151887	0.641435	0.52124	0.709924	GLTP	12	ENSG00000135617	325.608	0.122891	0.228143	0.538657	0.590124	0.838635	PRADC1	2	ENSG00000134146	429.999	-0.129901	0.147277	-0.882018	0.377767	0.541753	DPH6	15	ENSG00000148335	414.485	0.0949255	0.136481	0.695522	0.486728	0.697655	NTMT1	9	ENSG00000105679	234.06	-0.115728	0.143113	-0.808648	0.418717	0.614303	GAPDHS	19
ENSG00000115091	8411.5	0.0523045	0.0725504	0.72094	0.470947	0.662158	ACTR3	2	ENSG00000138136	10.1217	0.611793	0.862249	0.709532	0.477995	0.671578	LBX1	10	ENSG00000085365	1849.69	-0.0618775	0.0796385	-0.77698	0.437171	0.614532	SCAMP1	5	ENSG00000197321	3177.29	-0.231182	0.360389	-0.641479	0.521212	0.709924	SVIL	10	ENSG00000136213	651.83	-0.0758841	0.141133	-0.537679	0.590798	0.838635	CHST12	7	ENSG00000162461	69.1937	0.221109	0.250676	0.882049	0.37775	0.541753	SLC25A34	1	ENSG00000162222	382.249	0.109343	0.157232	0.695425	0.486789	0.697655	TTC9C	11	ENSG00000164749	48.5505	-0.267321	0.330675	-0.80841	0.418855	0.614451	HNF4G	8
ENSG00000143816	76.3112	-0.193186	0.267958	-0.720956	0.470937	0.662158	WNT9A	1	ENSG00000145425	24068.1	-0.0461796	0.0650833	-0.709547	0.477985	0.671578	RPS3A	4	ENSG00000126246	64.6867	-0.258953	0.333323	-0.776882	0.437228	0.61456	IGFLR1	19	ENSG00000240891	193.591	0.148851	0.232147	0.641193	0.521397	0.710015	PLCXD2	3	ENSG00000143621	11285.2	-0.0546088	0.101549	-0.537759	0.590743	0.838635	ILF2	1	ENSG00000223572	97.0951	-0.208663	0.23667	-0.88166	0.377961	0.541984	CKMT1A	15	ENSG00000189266	7262.36	-0.0777894	0.111893	-0.69521	0.486924	0.697787	PNRC2	1	ENSG00000101109	2425.22	-0.0574469	0.071083	-0.808166	0.418995	0.614603	STK4	20
ENSG00000139977	1423.86	-0.0692318	0.0960714	-0.720629	0.471138	0.662369	NAA30	14	ENSG00000173020	1241.39	-0.0670436	0.0944812	-0.709597	0.477954	0.671578	GRK2	11	ENSG00000134138	808.044	-0.302164	0.38902	-0.776733	0.437316	0.61463	MEIS2	15	ENSG00000265916	87.5451	-0.199822	0.311618	-0.641242	0.521365	0.710015		17	ENSG00000148730	8202.58	0.0877649	0.163208	0.537749	0.59075	0.838635	EIF4EBP2	10	ENSG00000089505	52.8886	-0.277942	0.315274	-0.881589	0.377999	0.541992	CMTM1	16	ENSG00000159247	13.0622	0.448218	0.644936	0.694981	0.487067	0.697933	TUBBP5	9	ENSG00000196704	2534.65	-0.0573146	0.070946	-0.807862	0.41917	0.614807	AMZ2	17
ENSG00000162461	41.3467	-0.265655	0.369182	-0.719578	0.471785	0.663222	SLC25A34	1	ENSG00000151532	760.527	0.07904	0.111426	0.709349	0.478108	0.671643	VTI1A	10	ENSG00000274049	27.5391	-1.15538	1.48771	-0.776615	0.437386	0.614675	INO80B-WBP1	2	ENSG00000175581	468.619	-0.0991121	0.154618	-0.641012	0.521515	0.710113	MRPL48	11	ENSG00000155330	482.359	0.0968486	0.17989	0.538377	0.590317	0.838635	C16orf87	16	ENSG00000216775	401.796	0.114593	0.130016	0.881379	0.378113	0.542108		6	ENSG00000122966	2468.43	0.0993205	0.142938	0.69485	0.487149	0.69799	CIT	12	ENSG00000068308	1821.81	0.0591998	0.0732947	0.807696	0.419265	0.614893	OTUD5	X
ENSG00000185973	477.379	-0.10424	0.144925	-0.719272	0.471973	0.663429	TMLHE	X	ENSG00000249209	14.8491	-0.482396	0.680079	-0.709324	0.478124	0.671643		21	ENSG00000072858	16.6459	-0.456924	0.588461	-0.776472	0.437471	0.61474	SIDT1	3	ENSG00000143158	662.571	-0.095445	0.148974	-0.640682	0.521729	0.710344	MPC2	1	ENSG00000159337	12.2601	0.431599	0.801511	0.538482	0.590244	0.838635	PLA2G4D	15	ENSG00000131379	8.81758	-0.709084	0.804744	-0.881129	0.378248	0.542254	C3orf20	3	ENSG00000198929	184.911	-0.157983	0.227388	-0.694773	0.487198	0.697999	NOS1AP	1	ENSG00000140948	4029.83	0.0496041	0.0614382	0.807382	0.419447	0.615025	ZCCHC14	16
ENSG00000128534	3073.49	-0.05563	0.0774241	-0.71851	0.472443	0.664031	LSM8	7	ENSG00000141295	409.926	-0.0979993	0.138185	-0.709188	0.478208	0.671703	SCRN2	17	ENSG00000198355	362.395	-0.115734	0.149086	-0.776286	0.43758	0.614841	PIM3	22	ENSG00000119608	19.2453	0.442376	0.690999	0.640198	0.522044	0.710649	PROX2	14	ENSG00000167555	243.022	-0.117434	0.217981	-0.538736	0.590069	0.838635	ZNF528	19	ENSG00000204842	1633.83	0.0934579	0.106083	0.880986	0.378325	0.542319	ATXN2	12	ENSG00000255346	14.027	-0.406745	0.585595	-0.694584	0.487316	0.698108	NOX5	15	ENSG00000244045	859.637	0.0707278	0.0875946	0.807444	0.419411	0.615025	TMEM199	17
ENSG00000236539	87.5718	0.185207	0.25786	0.718249	0.472604	0.6642	HNRNPA1P54	1	ENSG00000119487	2507.88	0.0463513	0.0653901	0.708843	0.478422	0.671946	MAPKAP1	9	ENSG00000177301	54.4726	0.289218	0.372603	0.776211	0.437624	0.61485	KCNA2	1	ENSG00000189157	85.981	-0.207872	0.32467	-0.640256	0.522006	0.710649	FAM47E	4	ENSG00000173598	1185.03	0.0728481	0.135421	0.537939	0.590619	0.838635	NUDT4	12	ENSG00000161405	47.0168	0.331934	0.376849	0.880816	0.378418	0.542357	IKZF3	17	ENSG00000143315	1606.39	0.0675778	0.097316	0.694417	0.487421	0.698197	PIGM	1	ENSG00000261056	23.894	-0.361133	0.447306	-0.807351	0.419464	0.615025		16
ENSG00000186625	574.833	-0.0831566	0.115796	-0.718128	0.472678	0.664247	KATNA1	6	ENSG00000122390	1046.81	0.0666654	0.0940929	0.708506	0.478631	0.672181	NAA60	16	ENSG00000101162	28.8419	0.343106	0.442228	0.775858	0.437833	0.61509	TUBB1	20	ENSG00000185721	1762.28	-0.0870248	0.13599	-0.639937	0.522213	0.710818	DRG1	22	ENSG00000176261	509.675	0.0793547	0.147351	0.538541	0.590203	0.838635	ZBTB8OS	1	ENSG00000178772	36.9479	-0.343758	0.390251	-0.880864	0.378392	0.542357	CPN2	3	ENSG00000066136	1641.19	0.0636706	0.0917069	0.694284	0.487504	0.698257	NFYC	1	ENSG00000277161	205.095	-0.122733	0.152036	-0.807263	0.419515	0.615047	PIGW	17
ENSG00000173988	10.4983	0.556641	0.775247	0.718018	0.472746	0.664285	LRRC63	13	ENSG00000099904	673.738	-0.0858719	0.121282	-0.708032	0.478925	0.672245	ZDHHC8	22	ENSG00000006757	367.291	0.100413	0.129441	0.775744	0.4379	0.615131	PNPLA4	X	ENSG00000103415	655.32	-0.131237	0.205161	-0.639681	0.52238	0.710984	HMOX2	16	ENSG00000177144	60.0776	0.201608	0.374392	0.538493	0.590237	0.838635	NUDT4B	1	ENSG00000102103	1386.68	-0.074729	0.0848498	-0.880722	0.378469	0.542383	PQBP1	X	ENSG00000128311	274.178	-0.112691	0.162391	-0.69395	0.487713	0.698331	TST	22	ENSG00000213949	359.963	0.136945	0.169659	0.807182	0.419562	0.615061	ITGA1	5
ENSG00000123360	281.51	0.127755	0.177961	0.717883	0.47283	0.664345	PDE1B	12	ENSG00000114349	52.7599	-0.238609	0.336998	-0.708043	0.478919	0.672245	GNAT1	3	ENSG00000141551	3108.63	0.0481496	0.0620859	0.775531	0.438026	0.615254	CSNK1D	17	ENSG00000141837	236.141	-0.129326	0.202232	-0.639494	0.522502	0.711088	CACNA1A	19	ENSG00000183396	9.61208	-0.484345	0.900447	-0.537894	0.59065	0.838635	TMEM89	3	ENSG00000054967	300.707	0.125656	0.142769	0.880131	0.378789	0.542748	RELT	11	ENSG00000140090	13.845	0.449437	0.647566	0.69404	0.487657	0.698331	SLC24A4	14	ENSG00000213221	49.9025	-0.277496	0.343838	-0.807056	0.419634	0.615115	DNLZ	9
ENSG00000181035	168.377	-0.16612	0.231497	-0.717592	0.473009	0.664539	SLC25A42	19	ENSG00000147689	84.1685	-0.181121	0.255808	-0.708033	0.478925	0.672245	FAM83A	8	ENSG00000286905	105.218	0.190034	0.245067	0.775437	0.438082	0.61528		2	ENSG00000159445	555.491	0.114411	0.178936	0.639395	0.522566	0.711113	THEM4	1	ENSG00000183977	14.1705	0.363401	0.675109	0.538285	0.59038	0.838635	PP2D1	3	ENSG00000278318	24.8984	0.438773	0.49853	0.880135	0.378786	0.542748	ZNF229	19	ENSG00000141068	1516.31	-0.10986	0.158285	-0.694064	0.487642	0.698331	KSR1	17	ENSG00000105618	1773.02	-0.0563676	0.0698564	-0.806907	0.41972	0.615187	PRPF31	19
ENSG00000110031	113.069	0.168714	0.235284	0.717066	0.473333	0.664879	LPXN	11	ENSG00000168502	1032.09	0.0709347	0.100139	0.708363	0.47872	0.672245	MTCL1	18	ENSG00000206503	32.0107	0.330617	0.426491	0.775202	0.43822	0.615421	HLA-A	6	ENSG00000278053	655.996	-0.142116	0.22234	-0.639184	0.522703	0.711238	DDX52	17	ENSG00000185010	75.7744	0.168625	0.313263	0.538284	0.590381	0.838635	F8	X	ENSG00000172037	2551.84	0.113084	0.128629	0.87915	0.37932	0.543462	LAMB2	3	ENSG00000176393	1001	0.0665542	0.0959089	0.693932	0.487725	0.698331	RNPEP	1	ENSG00000127989	610.215	-0.0800512	0.099226	-0.806756	0.419807	0.615261	MTERF1	7
ENSG00000166394	348.753	-0.108054	0.150677	-0.71712	0.4733	0.664879	CYB5R2	11	ENSG00000179564	10.0267	0.594809	0.840052	0.708062	0.478907	0.672245	LSMEM2	3	ENSG00000092108	2071.4	-0.0581204	0.0749828	-0.775117	0.438271	0.615438	SCFD1	14	ENSG00000147010	641.076	0.256919	0.402027	0.63906	0.522784	0.711286	SH3KBP1	X	ENSG00000205879	9.11707	0.721255	1.34089	0.537892	0.590651	0.838635	FAM90A2P	8	ENSG00000149262	1323.07	0.072764	0.082786	0.878941	0.379434	0.543545	INTS4	11	ENSG00000241829	8.14192	-0.633405	0.912869	-0.693862	0.487768	0.698332	RPL21P54	5	ENSG00000077147	9809.74	0.0406253	0.0503803	0.806372	0.420028	0.615532	TM9SF3	10
ENSG00000100027	1545.92	-0.0983037	0.137112	-0.716962	0.473398	0.664913	YPEL1	22	ENSG00000258674	53.4899	-0.245678	0.346871	-0.70827	0.478778	0.672245		19	ENSG00000154144	1194.98	0.0686062	0.0885595	0.774691	0.438523	0.615632	TBRG1	11	ENSG00000113441	686.247	-0.169423	0.265178	-0.638902	0.522887	0.711363	LNPEP	5	ENSG00000279486	13.9587	0.383878	0.713486	0.538032	0.590555	0.838635	OR2AG1	11	ENSG00000154016	21.5365	-0.459455	0.522748	-0.878923	0.379443	0.543545	GRAP	17	ENSG00000073169	342.401	-0.116897	0.168535	-0.693606	0.487929	0.69848	SELENOO	22	ENSG00000159450	11.8348	-0.503759	0.62497	-0.806054	0.420212	0.615695	TCHH	1
ENSG00000050748	1602.16	0.059054	0.0824012	0.716664	0.473582	0.665087	MAPK9	5	ENSG00000138138	1638.74	-0.0573506	0.081033	-0.707744	0.479104	0.672438	ATAD1	10	ENSG00000162817	244.747	0.158014	0.203963	0.774716	0.438508	0.615632	C1orf115	1	ENSG00000168806	604.848	0.158451	0.248032	0.638834	0.522931	0.711363	LCMT2	15	ENSG00000283239	49.9711	-1.40054	2.59907	-0.538862	0.589982	0.838635	KBTBD11-OT1	8	ENSG00000061676	9498.52	-0.0520204	0.0591996	-0.878729	0.379548	0.543648	NCKAP1	2	ENSG00000162601	3682.6	0.0737072	0.106273	0.693563	0.487956	0.69848	MYSM1	1	ENSG00000204386	91.0852	0.241656	0.299778	0.806115	0.420177	0.615695	NEU1	6
ENSG00000121851	699.061	0.0882299	0.123118	0.716627	0.473604	0.665087	POLR3GL	1	ENSG00000133641	825.684	-0.0645319	0.0912372	-0.707299	0.479381	0.672711	RLIG1	12	ENSG00000170955	43.4027	-0.290214	0.374569	-0.774793	0.438462	0.615632	CAVIN3	11	ENSG00000156875	1587.77	-0.0979113	0.153342	-0.638518	0.523137	0.711537	MFSD14A	1	ENSG00000103942	440.78	0.0944147	0.175666	0.537468	0.590944	0.838686	HOMER2	15	ENSG00000011478	170.146	0.156063	0.177791	0.877788	0.380059	0.544332	QPCTL	19	ENSG00000104356	538.326	0.132276	0.190829	0.693165	0.488206	0.698777	POP1	8	ENSG00000165355	546.284	0.0863618	0.107175	0.805798	0.420359	0.615857	FBXO33	14
ENSG00000011258	3957.92	-0.0474297	0.0661973	-0.716491	0.473688	0.665148	MBTD1	17	ENSG00000255200	18.4817	0.407952	0.576776	0.707297	0.479382	0.672711	PGAM1P8	11	ENSG00000128245	3974.47	-0.0506284	0.0654005	-0.774129	0.438855	0.616045	YWHAH	22	ENSG00000188316	54.896	0.345769	0.541535	0.638499	0.523149	0.711537	ENO4	10	ENSG00000105617	116.36	-0.219385	0.408287	-0.537331	0.591039	0.838686	LENG1	19	ENSG00000158014	8.13315	0.636486	0.725264	0.877592	0.380165	0.544403	SLC30A2	1	ENSG00000044446	947.621	-0.0979546	0.141401	-0.692741	0.488472	0.699098	PHKA2	X	ENSG00000103479	4260.57	-0.0518206	0.0643389	-0.805432	0.420571	0.616114	RBL2	16
ENSG00000277149	64.2939	-0.20718	0.289196	-0.7164	0.473745	0.665169	TYW1B	7	ENSG00000181396	652.86	0.073284	0.103661	0.706955	0.479594	0.672932	OGFOD3	17	ENSG00000120756	362.614	-0.100691	0.130102	-0.773942	0.438965	0.616087	PLS1	3	ENSG00000013293	35.9757	-0.309819	0.485438	-0.638225	0.523327	0.711657	SLC7A14	3	ENSG00000160695	745.44	0.0968216	0.180187	0.53734	0.591032	0.838686	VPS11	11	ENSG00000165899	19.6342	-0.494839	0.563871	-0.877575	0.380174	0.544403	OTOGL	12	ENSG00000067829	968.796	0.0942577	0.136102	0.692553	0.48859	0.699125	IDH3G	X	ENSG00000197165	20.3079	0.448027	0.556421	0.805194	0.420708	0.616261	SULT1A2	16
ENSG00000100865	623.517	-0.0788708	0.110192	-0.715757	0.474141	0.665382	CINP	14	ENSG00000272916	207.923	0.174618	0.247016	0.70691	0.479622	0.672932		10	ENSG00000178229	278.059	-0.112543	0.145426	-0.773886	0.438998	0.616087	ZNF543	19	ENSG00000160818	1134.33	-0.131888	0.206638	-0.638257	0.523306	0.711657	GPATCH4	1	ENSG00000228474	2180.47	-0.117655	0.21895	-0.537361	0.591018	0.838686	OST4	2	ENSG00000104980	917.875	-0.0756494	0.086212	-0.877481	0.380226	0.54443	TIMM44	19	ENSG00000105568	8084.64	-0.0709048	0.102396	-0.692456	0.488651	0.699125	PPP2R1A	19	ENSG00000078814	45.7741	-0.375611	0.466711	-0.804804	0.420933	0.616537	MYH7B	20
ENSG00000106070	4772.52	0.0482596	0.0674142	0.715867	0.474074	0.665382	GRB10	7	ENSG00000103024	169.11	0.131875	0.186641	0.706573	0.479832	0.673051	NME3	16	ENSG00000233690	15.6989	-0.509892	0.658764	-0.774013	0.438923	0.616087	EBAG9P1	10	ENSG00000082068	559.043	0.0899318	0.141084	0.637432	0.523844	0.712297	WDR70	5	ENSG00000183850	345.264	0.111825	0.208155	0.537221	0.591115	0.838721	ZNF730	19	ENSG00000147145	1009.07	-0.109951	0.125323	-0.87734	0.380302	0.544445	LPAR4	X	ENSG00000184903	164.361	-0.151922	0.2194	-0.692442	0.48866	0.699125	IMMP2L	7	ENSG00000026950	819.091	-0.0773967	0.0961773	-0.804729	0.420976	0.616547	BTN3A1	6
ENSG00000144407	16.3373	0.460057	0.642757	0.715756	0.474142	0.665382	PTH2R	2	ENSG00000137720	331.573	-0.0974478	0.137913	-0.706589	0.479822	0.673051	CFAP68	11	ENSG00000132612	2443.73	-0.052005	0.067209	-0.77378	0.439061	0.616121	VPS4A	16	ENSG00000162825	470.713	0.154204	0.241952	0.637334	0.523907	0.712322	NBPF20	1	ENSG00000186716	4583.85	-0.0672828	0.125292	-0.537009	0.591261	0.838857	BCR	22	ENSG00000160563	647.593	0.12435	0.141735	0.877341	0.380302	0.544445	MED27	9	ENSG00000186496	160.983	-0.163036	0.235383	-0.692642	0.488534	0.699125	ZNF396	18	ENSG00000117682	1010.05	-0.0635794	0.0790235	-0.804564	0.421071	0.616581	DHDDS	1
ENSG00000144935	777.641	0.0755918	0.105595	0.715865	0.474075	0.665382	TRPC1	3	ENSG00000283515	184.996	0.163231	0.230978	0.706694	0.479757	0.673051		19	ENSG00000276234	420.762	-0.145437	0.188003	-0.773591	0.439173	0.616225	TADA2A	17	ENSG00000248593	22.2917	0.371217	0.582575	0.6372	0.523994	0.712378	DSTNP2	12	ENSG00000112983	3218.73	0.0704272	0.131214	0.536735	0.591451	0.838908	BRD8	5	ENSG00000166337	988.082	-0.0813871	0.0927982	-0.877033	0.380469	0.544561	TAF10	11	ENSG00000225400	25.0647	-0.409588	0.591576	-0.692368	0.488706	0.69913	RAB28P5	X	ENSG00000151881	542.781	-0.0945917	0.117564	-0.804595	0.421053	0.616581	TMEM267	5
ENSG00000153790	291.807	-0.107086	0.14959	-0.715862	0.474077	0.665382	SPMIP4	7	ENSG00000124784	973.132	0.0613214	0.0868152	0.706343	0.479975	0.673135	RIOK1	6	ENSG00000173581	263.003	0.133691	0.172898	0.773236	0.439383	0.616417	CCDC106	19	ENSG00000147166	50.082	-0.273372	0.42931	-0.636771	0.524274	0.712451	ITGB1BP2	X	ENSG00000152207	28.165	0.285924	0.53269	0.536755	0.591437	0.838908	CYSLTR2	13	ENSG00000175756	576.198	0.141708	0.161581	0.877009	0.380482	0.544561	AURKAIP1	1	ENSG00000125730	28.0854	0.374828	0.5416	0.692075	0.48889	0.699333	C3	19	ENSG00000167434	18.9252	0.429195	0.533613	0.804319	0.421213	0.616734	CA4	17
ENSG00000248643	208.631	0.136791	0.191048	0.716001	0.473991	0.665382	RBM14-RBM4	11	ENSG00000136826	18.7046	0.39656	0.561419	0.706352	0.479969	0.673135	KLF4	9	ENSG00000188676	9.7781	0.573157	0.741249	0.773231	0.439386	0.616417	IDO2	8	ENSG00000149084	1726.41	0.101874	0.159969	0.636836	0.524232	0.712451	HSD17B12	11	ENSG00000168036	17188.8	-0.0488473	0.0910007	-0.536779	0.59142	0.838908	CTNNB1	3	ENSG00000234353	58.5887	-0.303843	0.34645	-0.877018	0.380477	0.544561		22	ENSG00000153560	3958.98	0.0546256	0.0789447	0.691947	0.48897	0.699357	UBP1	3	ENSG00000141485	62.561	-0.237101	0.294827	-0.804205	0.421279	0.616778	SLC13A5	17
ENSG00000231588	29.7554	0.328179	0.458588	0.71563	0.47422	0.665433	SHQ1P1	10	ENSG00000288225	17.2795	-0.413114	0.585343	-0.705764	0.480335	0.673582		9	ENSG00000173200	23.5987	0.384448	0.497367	0.772967	0.439542	0.616571	PARP15	3	ENSG00000156136	751.623	0.128179	0.20125	0.636917	0.524179	0.712451	DCK	4	ENSG00000111530	6249.11	0.0757975	0.141312	0.536383	0.591694	0.839057	CAND1	12	ENSG00000134253	898.127	-0.0882396	0.100634	-0.876837	0.380575	0.544647	TRIM45	1	ENSG00000159496	697.148	0.106487	0.153902	0.691914	0.488992	0.699357	RGL4	22	ENSG00000285323	46.4056	0.275749	0.342917	0.804127	0.421323	0.61679		13
ENSG00000100156	10.8159	0.531784	0.743278	0.715459	0.474326	0.665468	SLC16A8	22	ENSG00000144407	11.9243	-0.512253	0.726298	-0.705293	0.480628	0.673862	PTH2R	2	ENSG00000198586	3188.73	0.0458696	0.0593511	0.772853	0.43961	0.616571	TLK1	2	ENSG00000164118	338.593	0.142125	0.223128	0.636966	0.524147	0.712451	CEP44	4	ENSG00000137216	1312.63	-0.0836279	0.155918	-0.53636	0.59171	0.839057	TMEM63B	6	ENSG00000259529	74.7248	-0.238284	0.271797	-0.876697	0.380651	0.544709		14	ENSG00000110583	1954.16	-0.0581101	0.0839963	-0.691817	0.489052	0.699383	NAA40	11	ENSG00000148671	13.3939	-0.545283	0.678232	-0.803977	0.42141	0.616863	ADIRF	10
ENSG00000110090	65.239	0.229527	0.320811	0.715458	0.474326	0.665468	CPT1A	11	ENSG00000145050	1575.47	-0.0614178	0.0870875	-0.705243	0.480659	0.673862	MANF	3	ENSG00000276600	8.91395	-0.612018	0.791879	-0.772868	0.439601	0.616571	RAB7B	1	ENSG00000226278	24.2336	-0.358578	0.563057	-0.636841	0.524229	0.712451	PSPHP1	7	ENSG00000178568	905.143	-0.18208	0.339469	-0.536366	0.591706	0.839057	ERBB4	2	ENSG00000162639	58.6583	-0.253734	0.289515	-0.876411	0.380806	0.544884	HENMT1	1	ENSG00000131848	198.39	-0.128882	0.186398	-0.691435	0.489292	0.699606	ZSCAN5A	19	ENSG00000188051	63.9115	0.216401	0.269215	0.803823	0.421499	0.61694	TMEM221	19
ENSG00000136169	567.427	-0.087572	0.122415	-0.71537	0.474381	0.665486	SETDB2	13	ENSG00000180881	230.296	0.123477	0.175056	0.705358	0.480587	0.673862	CAPS2	12	ENSG00000160948	65.5143	0.251691	0.325836	0.772444	0.439851	0.616803	VPS28	8	ENSG00000007541	1838.88	-0.0633137	0.0994709	-0.636505	0.524447	0.712482	PIGQ	16	ENSG00000143493	735.255	0.085324	0.159182	0.536016	0.591948	0.83925	INTS7	1	ENSG00000021461	14.8585	-0.543521	0.620274	-0.876261	0.380888	0.544952	CYP3A43	7	ENSG00000167967	456.124	-0.0881684	0.127514	-0.69144	0.489289	0.699606	E4F1	16	ENSG00000153015	2266.78	-0.0564601	0.0702451	-0.803758	0.421537	0.616942	CWC27	5
ENSG00000223508	22.9364	0.344057	0.481032	0.715246	0.474457	0.665536	RPL23AP53	8	ENSG00000105472	62.6851	0.212807	0.301879	0.704941	0.480847	0.67396	CLEC11A	19	ENSG00000162775	1045.1	-0.0641419	0.0830346	-0.772472	0.439835	0.616803	RBM15	1	ENSG00000137166	4690.34	0.117938	0.185262	0.636603	0.524384	0.712482	FOXP4	6	ENSG00000154642	459.843	-0.124691	0.232625	-0.536016	0.591947	0.83925	C21orf91	21	ENSG00000105171	740.509	0.0938272	0.107084	0.876203	0.38092	0.544952	POP4	19	ENSG00000172663	265.536	0.156077	0.225799	0.69122	0.489428	0.699738	TMEM134	11	ENSG00000051341	1000.25	-0.0756253	0.0941349	-0.803372	0.42176	0.617202	POLQ	3
ENSG00000154898	86.0595	0.256215	0.358364	0.714958	0.474635	0.66569	CCDC144CP	17	ENSG00000138347	15.4748	-0.451102	0.639813	-0.705054	0.480777	0.67396	MYPN	10	ENSG00000175352	132.56	0.165311	0.214047	0.772314	0.439929	0.616859	NRIP3	11	ENSG00000186648	234.533	0.2475	0.388871	0.636457	0.524478	0.712482	CARMIL3	14	ENSG00000122376	472.407	-0.0929827	0.173668	-0.535404	0.592371	0.839704	SHLD2	10	ENSG00000025708	32.6152	-0.313507	0.357847	-0.876092	0.38098	0.544991	TYMP	22	ENSG00000115112	10.3434	-0.482887	0.699014	-0.690812	0.489684	0.699983	TFCP2L1	2	ENSG00000120509	1077.69	-0.0729298	0.090785	-0.803324	0.421787	0.617202	PDZD11	X
ENSG00000170248	4171.85	-0.0497532	0.0695911	-0.714936	0.474649	0.66569	PDCD6IP	3	ENSG00000144063	25.5529	-0.349774	0.496215	-0.704885	0.480882	0.67396	MALL	2	ENSG00000102054	7552.59	-0.0444398	0.0575659	-0.771981	0.440126	0.617028	RBBP7	X	ENSG00000277586	4345.28	-0.475985	0.747865	-0.636459	0.524478	0.712482	NEFL	8	ENSG00000196110	131.379	0.133447	0.249244	0.535405	0.59237	0.839704	ZNF699	19	ENSG00000205838	189.811	-0.152167	0.173715	-0.875959	0.381052	0.545048	TTC23L	5	ENSG00000185347	143.11	0.144491	0.209155	0.690833	0.489671	0.699983	TEDC1	14	ENSG00000197170	2672.37	-0.0564235	0.0702567	-0.803104	0.421915	0.617335	PSMD12	17
ENSG00000168685	17.6652	0.456041	0.638055	0.714737	0.474772	0.665805	IL7R	5	ENSG00000172260	337.357	-0.0952146	0.135082	-0.704863	0.480896	0.67396	NEGR1	1	ENSG00000174695	6566.93	0.0560449	0.0725944	0.772028	0.440098	0.617028	TMEM167A	5	ENSG00000120705	2998.26	-0.079312	0.124648	-0.636287	0.52459	0.712571	ETF1	5	ENSG00000100601	279.796	0.0966767	0.180618	0.535256	0.592473	0.839776	ALKBH1	14	ENSG00000105516	290.83	0.142416	0.162597	0.875886	0.381092	0.545057	DBP	19	ENSG00000197816	409.828	0.142301	0.206054	0.690601	0.489816	0.700112	CCDC180	9	ENSG00000115255	172.836	0.149707	0.186453	0.802921	0.42202	0.617421	REEP6	19
ENSG00000071894	1681.86	0.0629166	0.0880668	0.714419	0.474968	0.666022	CPSF1	8	ENSG00000164808	1837.9	0.0510327	0.0724281	0.704598	0.481061	0.674075	SPIDR	8	ENSG00000198099	24.2052	0.360879	0.467555	0.771845	0.440206	0.617088	ADH4	4	ENSG00000185040	26.4073	-0.381552	0.599999	-0.635922	0.524828	0.712833	SPDYE16	7	ENSG00000031823	3659.51	-0.0590802	0.11047	-0.534807	0.592783	0.839998	RANBP3	19	ENSG00000211584	358.459	0.112235	0.128164	0.875718	0.381184	0.545141	SLC48A1	12	ENSG00000116754	14013.5	-0.0530738	0.07688	-0.690345	0.489977	0.700282	SRSF11	1	ENSG00000263818	17.9162	0.439943	0.547959	0.802876	0.422046	0.617421	RDM1P5	17
ENSG00000204256	2385.18	-0.0862669	0.120767	-0.714323	0.475028	0.666049	BRD2	6	ENSG00000174799	1348.82	-0.0550733	0.0781567	-0.704652	0.481027	0.674075	CEP135	4	ENSG00000135469	486.454	-0.0902632	0.116959	-0.771752	0.440261	0.617111	COQ10A	12	ENSG00000141560	1435.4	-0.0705242	0.110944	-0.635676	0.524988	0.71286	FN3KRP	17	ENSG00000149089	660.943	-0.0797816	0.149168	-0.534843	0.592758	0.839998	APIP	11	ENSG00000122025	16.2076	0.504694	0.576598	0.875295	0.381413	0.545341	FLT3	13	ENSG00000121310	150.788	-0.209186	0.30314	-0.690065	0.490154	0.700313	ECHDC2	1	ENSG00000157833	976.274	-0.0645799	0.0804442	-0.802791	0.422096	0.617439	GAREM2	2
ENSG00000068654	2919	-0.0645225	0.0903829	-0.71388	0.475301	0.666239	POLR1A	2	ENSG00000108219	3413.77	0.0454652	0.0645334	0.704521	0.481108	0.674084	TSPAN14	10	ENSG00000103319	38.4828	-0.389581	0.504897	-0.771606	0.440348	0.61718	EEF2K	16	ENSG00000176973	1682.39	0.120688	0.189876	0.635613	0.525029	0.71286	FAM89B	11	ENSG00000162931	68.8828	-0.169223	0.316415	-0.534815	0.592778	0.839998	TRIM17	1	ENSG00000162650	380.544	-0.104204	0.119052	-0.875279	0.381422	0.545341	ATXN7L2	1	ENSG00000132716	4856.82	0.0772159	0.11188	0.690167	0.490089	0.700313	DCAF8	1	ENSG00000102096	258.003	-0.120561	0.150229	-0.802514	0.422255	0.617566	PIM2	X
ENSG00000154518	3495.86	-0.0538316	0.0754071	-0.71388	0.475302	0.666239	ATP5MC3	2	ENSG00000187942	28.205	-0.383593	0.544545	-0.704428	0.481166	0.674106	LDLRAD2	1	ENSG00000135722	20.5702	-0.400548	0.519197	-0.771474	0.440426	0.617235	FBXL8	16	ENSG00000184669	19.6982	-0.505551	0.795182	-0.635768	0.524928	0.71286	OR7E14P	11	ENSG00000138594	1328.82	-0.104952	0.196326	-0.534582	0.592939	0.840146	TMOD3	15	ENSG00000213212	10.6157	-0.585329	0.66868	-0.87535	0.381383	0.545341	NCLP1	9	ENSG00000176390	855.254	-0.0790488	0.114557	-0.690041	0.490168	0.700313	CRLF3	17	ENSG00000105085	299.01	0.106749	0.133015	0.802534	0.422244	0.617566	MED26	19
ENSG00000162971	850.78	0.0743589	0.104148	0.713976	0.475242	0.666239	TYW5	2	ENSG00000156876	1387.48	-0.053189	0.0755366	-0.70415	0.48134	0.674291	SASS6	1	ENSG00000198870	17.3139	0.427564	0.554375	0.771254	0.440556	0.617365	STKLD1	9	ENSG00000196498	1768.64	-0.227744	0.358262	-0.635691	0.524978	0.71286	NCOR2	12	ENSG00000065665	1024.89	0.070753	0.132407	0.534361	0.593092	0.840153	SEC61A2	10	ENSG00000174255	15.0925	0.619553	0.708309	0.874693	0.381741	0.54575	ZNF80	3	ENSG00000198792	1079.96	0.0720827	0.104454	0.690089	0.490138	0.700313	TMEM184B	22	ENSG00000146858	202.171	-0.13805	0.172097	-0.802162	0.422459	0.617779	ZC3HAV1L	7
ENSG00000176788	6562.61	-0.0651074	0.0912075	-0.713838	0.475327	0.666239	BASP1	5	ENSG00000065268	592.173	-0.080485	0.114322	-0.704018	0.481421	0.674348	WDR18	19	ENSG00000102531	7102.21	0.0427936	0.0555017	0.771032	0.440688	0.617496	FNDC3A	13	ENSG00000139832	48.1397	-0.328727	0.517283	-0.635488	0.52511	0.712909	RAB20	13	ENSG00000105497	301.399	0.0979558	0.18328	0.53446	0.593023	0.840153	ZNF175	19	ENSG00000105993	4765	0.05874	0.0671811	0.874353	0.381926	0.545967	DNAJB6	7	ENSG00000108839	69.6296	-0.210501	0.305241	-0.689621	0.490433	0.700459	ALOX12	17	ENSG00000155961	775.457	0.0784034	0.0977431	0.802137	0.422474	0.617779	RAB39B	X
ENSG00000107443	3744.5	-0.0581856	0.0815201	-0.713757	0.475377	0.666251	CCNJ	10	ENSG00000275740	66.882	-0.249094	0.353915	-0.703823	0.481543	0.67446		5	ENSG00000160888	665.931	-0.0794248	0.103026	-0.770916	0.440756	0.617515	IER2	19	ENSG00000283765	76.0543	0.379842	0.597884	0.635311	0.525226	0.713004		3	ENSG00000107537	493.173	0.0935922	0.175276	0.533972	0.593361	0.840153	PHYH	10	ENSG00000116151	259.262	0.158086	0.180852	0.874116	0.382055	0.546057	MORN1	1	ENSG00000147679	870.084	0.0695529	0.100834	0.689779	0.490333	0.700459	UTP23	8	ENSG00000122545	11683	-0.0418408	0.0521689	-0.802027	0.422537	0.617819	SEPTIN7	7
ENSG00000157379	206.17	-0.124302	0.174185	-0.71362	0.475462	0.666312	DHRS1	14	ENSG00000126091	728.974	0.0728582	0.103534	0.703714	0.481611	0.674497	ST3GAL3	1	ENSG00000256616	27.3367	0.357279	0.463469	0.77088	0.440778	0.617515	ADGRA3P1	18	ENSG00000143924	2784.18	-0.0782888	0.123307	-0.634909	0.525488	0.713051	EML4	2	ENSG00000125388	218.791	0.137693	0.257897	0.533908	0.593405	0.840153	GRK4	4	ENSG00000172890	763.002	-0.0928081	0.106167	-0.874168	0.382027	0.546057	NADSYN1	11	ENSG00000213920	85.0761	-0.16595	0.240667	-0.689542	0.490482	0.700459	MDP1	14	ENSG00000188786	788.104	0.0838073	0.104506	0.801941	0.422587	0.617838	MTF1	1
ENSG00000146067	1072.74	0.0757994	0.106233	0.713518	0.475525	0.666343	FAM193B	5	ENSG00000086189	1336.86	-0.0564354	0.0802074	-0.703618	0.481671	0.674522	DIMT1	5	ENSG00000103852	933.108	0.0726122	0.0942744	0.770222	0.441168	0.617849	TTC23	15	ENSG00000147133	1445.92	0.099517	0.156718	0.635008	0.525423	0.713051	TAF1	X	ENSG00000130590	350.074	-0.14293	0.267703	-0.533912	0.593403	0.840153	SAMD10	20	ENSG00000197712	435.576	0.10935	0.12511	0.874032	0.382101	0.546076	FAM114A1	4	ENSG00000224861	13.8467	0.467463	0.677898	0.689577	0.49046	0.700459	YBX1P1	14	ENSG00000109920	2329.34	-0.05773	0.0720037	-0.801764	0.42269	0.617881	FNBP4	11
ENSG00000102804	6312.21	-0.0523485	0.0734114	-0.713085	0.475793	0.666661	TSC22D1	13	ENSG00000162631	234.927	0.132495	0.188364	0.703397	0.481808	0.674656	NTNG1	1	ENSG00000135077	17.28	-0.432351	0.561264	-0.770317	0.441112	0.617849	HAVCR2	5	ENSG00000169609	778.131	0.110676	0.174281	0.635044	0.5254	0.713051	C15orf40	15	ENSG00000133858	1151.81	0.0743641	0.139192	0.534257	0.593164	0.840153	ZFC3H1	12	ENSG00000111642	16394.5	0.11529	0.131958	0.873688	0.382288	0.546296	CHD4	12	ENSG00000278763	24.9902	0.31573	0.457771	0.68971	0.490376	0.700459	FAM27B	9	ENSG00000250517	9.20079	0.579309	0.722535	0.801773	0.422684	0.617881	LDHAL6CP	12
ENSG00000054282	108.368	-0.252963	0.35491	-0.712754	0.475998	0.666677	SDCCAG8	1	ENSG00000101146	2205.39	0.0504469	0.0718055	0.70255	0.482337	0.675338	RAE1	20	ENSG00000135914	10.2966	0.556246	0.722154	0.77026	0.441146	0.617849	HTR2B	2	ENSG00000171861	552.953	0.106603	0.167899	0.634922	0.525479	0.713051	MRM3	17	ENSG00000161509	34.6996	0.271995	0.509378	0.533975	0.593359	0.840153	GRIN2C	17	ENSG00000213221	53.2569	0.359147	0.41116	0.873496	0.382393	0.546398	DNLZ	9	ENSG00000101052	2069.04	-0.0671072	0.0973671	-0.689218	0.490686	0.700629	IFT52	20	ENSG00000139155	57.3127	0.240813	0.300418	0.80159	0.42279	0.617921	SLCO1C1	12
ENSG00000063244	6975.05	-0.0598094	0.0838945	-0.712911	0.475901	0.666677	U2AF2	19	ENSG00000088280	1087.67	-0.0645842	0.0920368	-0.701722	0.482853	0.675707	ASAP3	1	ENSG00000284946	1656.52	-0.0645198	0.0837544	-0.770344	0.441096	0.617849		15	ENSG00000172771	99.8472	-0.260986	0.410948	-0.635083	0.525374	0.713051	EFCAB12	3	ENSG00000196683	1173.38	-0.119794	0.224332	-0.534004	0.593339	0.840153	TOMM7	7	ENSG00000116981	28.5397	-0.337558	0.386647	-0.873039	0.382642	0.546565	NT5C1A	1	ENSG00000110844	749.126	-0.0985888	0.143034	-0.689271	0.490653	0.700629	PRPF40B	12	ENSG00000188290	1146.95	-0.0817124	0.10193	-0.801652	0.422755	0.617921	HES4	1
ENSG00000065308	1226.65	0.087545	0.122798	0.712921	0.475895	0.666677	TRAM2	6	ENSG00000100867	53.7756	-0.220462	0.314221	-0.701617	0.482918	0.675707	DHRS2	14	ENSG00000135773	24.8629	0.356387	0.462804	0.77006	0.441264	0.61793	CAPN9	1	ENSG00000152422	177.076	0.149725	0.235857	0.634815	0.525549	0.713074	XRCC4	5	ENSG00000278224	39.9925	-0.267205	0.500102	-0.534301	0.593133	0.840153	PRICKLE4	6	ENSG00000133884	2920.84	-0.0658954	0.0754764	-0.87306	0.38263	0.546565	DPF2	11	ENSG00000135622	700.85	-0.116343	0.168893	-0.688858	0.490912	0.700892	SEMA4F	2	ENSG00000170075	21.043	0.370183	0.46191	0.801416	0.422891	0.618015	GPR37L1	1
ENSG00000106588	4119.11	-0.050499	0.0708399	-0.712862	0.475931	0.666677	PSMA2	7	ENSG00000136271	2060.37	0.0489221	0.0697022	0.701873	0.482758	0.675707	DDX56	7	ENSG00000136169	601.731	0.0826382	0.107341	0.769867	0.441379	0.61793	SETDB2	13	ENSG00000078687	1127.14	0.124571	0.196276	0.634671	0.525643	0.713116	TNRC6C	17	ENSG00000111011	3258.87	0.0472372	0.0884949	0.533784	0.593491	0.840202	RSRC2	12	ENSG00000137434	38.4537	0.428275	0.490525	0.873095	0.382611	0.546565	C6orf52	6	ENSG00000213096	1913.38	-0.0626494	0.0909796	-0.688609	0.491069	0.701055	ZNF254	19	ENSG00000151116	784.033	-0.0736282	0.0919065	-0.801121	0.423061	0.618211	UEVLD	11
ENSG00000255804	8.39927	-0.566065	0.794215	-0.712735	0.47601	0.666677	OR6J1	14	ENSG00000147113	30.2164	0.334711	0.477165	0.701459	0.483017	0.675707	DIPK2B	X	ENSG00000163516	861.964	-0.0852613	0.110745	-0.769888	0.441367	0.61793	ANKZF1	2	ENSG00000143437	1259.24	0.0955684	0.150606	0.634558	0.525717	0.713116	ARNT	1	ENSG00000119333	4682.2	-0.0757358	0.141943	-0.533566	0.593642	0.840343	DYNC2I2	9	ENSG00000175643	1037.08	0.114258	0.130857	0.873146	0.382583	0.546565	RMI2	16	ENSG00000148057	128.82	-0.174262	0.253316	-0.687923	0.491501	0.701611	IDNK	9	ENSG00000180488	951.379	-0.0867378	0.108292	-0.800962	0.423154	0.618292	MIGA1	1
ENSG00000185985	12.1019	0.493637	0.692798	0.712527	0.476138	0.666799	SLITRK2	X	ENSG00000160539	121.074	-0.164123	0.233961	-0.701498	0.482993	0.675707	PLPP7	9	ENSG00000288349	20.9308	0.439816	0.571257	0.769909	0.441354	0.61793		5	ENSG00000171148	3342.83	0.0813174	0.128143	0.634585	0.525699	0.713116	TADA3	3	ENSG00000119703	71.8204	0.190863	0.357991	0.53315	0.593929	0.840533	ZC2HC1C	14	ENSG00000218891	504.238	0.122264	0.14019	0.872127	0.383139	0.547228	ZNF579	19	ENSG00000197714	129.505	-0.180043	0.261764	-0.687808	0.491573	0.701654	ZNF460	19	ENSG00000243627	14.4214	-0.495293	0.618427	-0.800892	0.423194	0.618298	SMIM34	21
ENSG00000177383	2206.69	0.0681223	0.0956241	0.712397	0.476219	0.666855	MAGEF1	3	ENSG00000167595	767.513	0.0710603	0.101302	0.701468	0.483011	0.675707	PROSER3	19	ENSG00000187186	91.6096	0.213513	0.277374	0.769767	0.441438	0.61796		9	ENSG00000156735	581.976	-0.094178	0.148457	-0.634377	0.525835	0.713215	BAG4	8	ENSG00000138615	22.9626	-0.339002	0.635834	-0.533161	0.593922	0.840533	CILP	15	ENSG00000215021	4795.05	0.0860942	0.0987699	0.871665	0.383391	0.547541	PHB2	12	ENSG00000130165	888.107	0.0783467	0.113945	0.687581	0.491717	0.701737	ELOF1	19	ENSG00000089050	2273.77	0.0579819	0.072438	0.800435	0.423459	0.618478	RBBP9	20
ENSG00000128829	3300.42	-0.0598568	0.084103	-0.711709	0.476645	0.667288	EIF2AK4	15	ENSG00000175352	134.76	0.157684	0.224738	0.701638	0.482905	0.675707	NRIP3	11	ENSG00000122386	247.65	0.120284	0.156287	0.769632	0.441518	0.618019	ZNF205	16	ENSG00000100784	221.693	0.213306	0.336464	0.633963	0.526105	0.71352	RPS6KA5	14	ENSG00000215493	13.7444	0.454151	0.85176	0.533192	0.593901	0.840533	KLHL12P1	22	ENSG00000185338	11.1388	-0.67338	0.772899	-0.87124	0.383623	0.547825	SOCS1	16	ENSG00000181045	517.279	-0.0933328	0.135738	-0.687593	0.491709	0.701737	SLC26A11	17	ENSG00000130150	1235.67	-0.0702047	0.0876973	-0.800535	0.423401	0.618478	MOSPD2	X
ENSG00000143162	1095.88	-0.0700566	0.0984434	-0.711643	0.476686	0.667288	CREG1	1	ENSG00000179331	258.363	-0.108026	0.15398	-0.701557	0.482956	0.675707	RAB39A	11	ENSG00000135437	72.9404	-0.23389	0.304034	-0.769289	0.441722	0.618197	RDH5	12	ENSG00000141971	822.143	-0.0898245	0.14173	-0.633774	0.526229	0.713626	MVB12A	19	ENSG00000048028	1011.58	-0.0629192	0.118063	-0.532931	0.594081	0.840675	USP28	11	ENSG00000180938	60.1457	-0.23571	0.270644	-0.870924	0.383796	0.548011	ZNF572	8	ENSG00000285416	20.7185	-0.412132	0.599571	-0.687378	0.491844	0.701859		3	ENSG00000136404	52.1037	0.274744	0.343247	0.800427	0.423464	0.618478	TM6SF1	15
ENSG00000158156	488.985	0.101899	0.143162	0.711776	0.476604	0.667288	XKR8	1	ENSG00000180245	19.0042	0.370396	0.527742	0.701852	0.482772	0.675707	RRH	4	ENSG00000223804	30.0927	0.388309	0.504759	0.769295	0.441718	0.618197		1	ENSG00000107521	888.749	-0.0929169	0.146638	-0.633649	0.52631	0.713671	HPS1	10	ENSG00000257108	25.7814	0.308254	0.578529	0.532823	0.594156	0.840708	NHLRC4	16	ENSG00000183977	18.3087	-0.42481	0.487793	-0.870881	0.383819	0.548011	PP2D1	3	ENSG00000197980	29.9142	-0.311144	0.452782	-0.687183	0.491968	0.701939	LEKR1	3	ENSG00000179134	2690.37	0.0560553	0.0700276	0.800475	0.423436	0.618478	SAMD4B	19
ENSG00000167674	3577.94	-0.0550019	0.0772899	-0.711631	0.476693	0.667288	HDGFL2	19	ENSG00000197279	45.403	0.240567	0.342681	0.702014	0.48267	0.675707	ZNF165	6	ENSG00000100426	2807.5	-0.0549931	0.0714941	-0.769198	0.441776	0.618219	ZBED4	22	ENSG00000155508	1465.01	0.0765011	0.120757	0.633514	0.526398	0.713671	CNOT8	5	ENSG00000099977	751.343	-0.102314	0.192229	-0.532252	0.594552	0.840761	DDT	22	ENSG00000288637	92.6462	0.208395	0.239378	0.870566	0.383991	0.548208		4	ENSG00000261873	13.7118	-0.434181	0.631853	-0.687154	0.491986	0.701939	SMIM36	17	ENSG00000138698	2055.91	-0.0621934	0.0777332	-0.800087	0.42366	0.618712	RAP1GDS1	4
ENSG00000132855	18.1185	0.411385	0.578307	0.711361	0.47686	0.667465	ANGPTL3	1	ENSG00000117906	11299	-0.04109	0.0585976	-0.701223	0.483164	0.675822	RCN2	15	ENSG00000125505	309.079	-0.114362	0.148791	-0.768608	0.442126	0.618656	MBOAT7	19	ENSG00000233198	25.6853	0.384149	0.606352	0.633542	0.52638	0.713671	RNF224	9	ENSG00000102978	2234.7	-0.0638055	0.119878	-0.532254	0.59455	0.840761	POLR2C	16	ENSG00000132356	2219.1	0.0701112	0.0805424	0.870489	0.384033	0.548221	PRKAA1	5	ENSG00000276180	16.7111	0.402867	0.586429	0.686983	0.492094	0.702033	H4C9	6	ENSG00000270923	12.8802	0.561969	0.702543	0.799907	0.423765	0.618811	TAS2R6P	7
ENSG00000144554	4163.54	-0.0489368	0.0688218	-0.711066	0.477043	0.667646	FANCD2	3	ENSG00000136490	1395.55	0.0673145	0.0960092	0.701126	0.483224	0.675822	LIMD2	17	ENSG00000122507	619.013	0.0851585	0.110851	0.768224	0.442354	0.618922	BBS9	7	ENSG00000105248	799.185	0.0904344	0.142807	0.633264	0.526561	0.71383	YJU2	19	ENSG00000117036	913.379	-0.0745979	0.14015	-0.532273	0.594537	0.840761	ETV3	1	ENSG00000125997	14.5494	-0.512049	0.588474	-0.87013	0.384229	0.548439	BPIFB9P	20	ENSG00000268107	26.3387	-0.324859	0.472976	-0.68684	0.492184	0.702101		19	ENSG00000141376	867.572	-0.0658773	0.0823631	-0.79984	0.423803	0.618814	BCAS3	17
ENSG00000228696	124.906	0.157625	0.221689	0.711019	0.477072	0.667646	ARL17B	17	ENSG00000138698	1625.27	-0.0498338	0.0710718	-0.701175	0.483194	0.675822	RAP1GDS1	4	ENSG00000267793	25.5882	0.349377	0.454889	0.768048	0.442458	0.619014		Y	ENSG00000236782	25.2047	-0.393403	0.621654	-0.632832	0.526843	0.714151	ZNF593OS	1	ENSG00000135597	1340.94	0.0648675	0.121839	0.532403	0.594447	0.840761	REPS1	6	ENSG00000136238	7886.74	-0.0853324	0.0980733	-0.870088	0.384252	0.548439	RAC1	7	ENSG00000127337	1173.48	-0.0974172	0.14189	-0.686568	0.492355	0.702224	YEATS4	12	ENSG00000169230	1353.39	-0.0713352	0.0892211	-0.799533	0.423981	0.618968	PRELID1	5
ENSG00000167840	1324.26	-0.0725041	0.101997	-0.710848	0.477179	0.667737	ZNF232	17	ENSG00000078142	1793.4	0.0566496	0.0808684	0.700516	0.483605	0.676296	PIK3C3	18	ENSG00000187980	15.5662	0.453179	0.590167	0.767883	0.442557	0.619098	PLA2G2C	1	ENSG00000123384	7616.3	-0.148399	0.234594	-0.632576	0.527011	0.714317	LRP1	12	ENSG00000156860	2315.27	-0.0578307	0.108619	-0.532415	0.594438	0.840761	FBRS	16	ENSG00000179388	10.9631	-0.553501	0.636443	-0.86968	0.384475	0.54871	EGR3	8	ENSG00000165028	215.843	-0.17957	0.261533	-0.686605	0.492332	0.702224	NIPSNAP3B	9	ENSG00000176422	454.261	-0.0956258	0.119613	-0.799462	0.424023	0.618968	SPRYD4	12
ENSG00000162989	9.94835	0.536312	0.754634	0.710691	0.477275	0.667758	KCNJ3	2	ENSG00000274600	19.0193	0.374977	0.53535	0.700433	0.483657	0.67631	RIMBP3B	22	ENSG00000137098	30.343	-0.355772	0.463467	-0.767631	0.442706	0.619212	SPAG8	9	ENSG00000254717	29.9631	-0.339023	0.53621	-0.632257	0.527219	0.714537	GLYATL1P2	11	ENSG00000171956	1026.31	0.429897	0.807126	0.532627	0.594292	0.840761	FOXB1	15	ENSG00000227080	17.0757	-0.605201	0.696109	-0.869406	0.384625	0.548877		7	ENSG00000177614	1300.12	0.16599	0.241802	0.686472	0.492415	0.702249	PGBD5	1	ENSG00000186635	621.241	0.12699	0.158849	0.799441	0.424035	0.618968	ARAP1	11
ENSG00000220205	1467.87	-0.0777027	0.109327	-0.710738	0.477247	0.667758	VAMP2	17	ENSG00000115204	839.072	-0.0738338	0.105433	-0.700288	0.483748	0.676321	MPV17	2	ENSG00000237289	68.6232	-0.24425	0.318192	-0.767618	0.442714	0.619212	CKMT1B	15	ENSG00000104368	1075.99	0.243589	0.385375	0.632083	0.527333	0.714574	PLAT	8	ENSG00000177613	1692.48	-0.053741	0.100943	-0.532388	0.594457	0.840761	CSTF2T	10	ENSG00000141580	2204.35	-0.0703884	0.0810042	-0.868947	0.384876	0.549111	WDR45B	17	ENSG00000132003	558.159	0.0861954	0.125576	0.6864	0.492461	0.702254	ZSWIM4	19	ENSG00000288864	50.9595	-0.304388	0.380768	-0.799407	0.424055	0.618968	ARHGAP11A-SCG5	15
ENSG00000020256	806.149	-0.0799369	0.112596	-0.709944	0.477739	0.667934	ZFP64	20	ENSG00000176101	468.161	-0.0831792	0.118778	-0.700289	0.483747	0.676321	SSNA1	9	ENSG00000036054	1250.64	-0.0642326	0.0837134	-0.767292	0.442908	0.619429	TBC1D23	3	ENSG00000159403	106.062	0.215897	0.341567	0.632076	0.527337	0.714574	C1R	12	ENSG00000133134	457.143	-0.119877	0.225291	-0.5321	0.594657	0.840837	BEX2	X	ENSG00000142149	1639.89	0.065918	0.0758576	0.86897	0.384863	0.549111	HUNK	21	ENSG00000038274	3006.01	-0.102272	0.149103	-0.685914	0.492767	0.70257	MAT2B	5	ENSG00000188958	14.0023	0.533416	0.667697	0.798888	0.424355	0.619353	UTS2B	3
ENSG00000091527	6639.68	-0.0511972	0.0721224	-0.709865	0.477788	0.667934	CDV3	3	ENSG00000116604	352.119	0.0918089	0.131134	0.700116	0.483855	0.676363	MEF2D	1	ENSG00000130559	3884.34	-0.0465208	0.0606383	-0.767185	0.442971	0.619465	CAMSAP1	9	ENSG00000159377	5015.94	-0.081654	0.12921	-0.631947	0.527422	0.714627	PSMB4	1	ENSG00000113211	24.5496	-0.341569	0.642388	-0.531717	0.594922	0.841067	PCDHB6	5	ENSG00000238151	16.7077	-0.508673	0.585406	-0.868924	0.384889	0.549111	MLLT10P1	20	ENSG00000187372	93.8894	0.169041	0.246433	0.685953	0.492743	0.70257	PCDHB13	5	ENSG00000253731	23.1732	-0.346458	0.433715	-0.798815	0.424398	0.619362	PCDHGA6	5
ENSG00000100105	3114.66	-0.0604113	0.0850594	-0.710225	0.477564	0.667934	PATZ1	22	ENSG00000167434	8.82308	0.576134	0.822924	0.700106	0.483861	0.676363	CA4	17	ENSG00000130844	1741.77	0.0564584	0.0735988	0.76711	0.443016	0.619474	ZNF331	19	ENSG00000169059	14.2215	0.472422	0.747826	0.631726	0.527566	0.714761	VCX3A	X	ENSG00000164975	1498.95	0.0613174	0.115314	0.531744	0.594904	0.841067	SNAPC3	9	ENSG00000099817	2162.32	0.0747125	0.0859911	0.868839	0.384935	0.54913	POLR2E	19	ENSG00000131791	1937.32	-0.0570933	0.0832559	-0.685757	0.492866	0.70265	PRKAB2	1	ENSG00000211454	119.293	0.203308	0.254619	0.79848	0.424592	0.619591	AKR7L	1
ENSG00000120451	2523.9	-0.0565221	0.0796357	-0.709758	0.477854	0.667934	SNX19	11	ENSG00000225036	15.8034	0.423565	0.605689	0.699311	0.484358	0.676999	CDK4P1	1	ENSG00000153922	7227.99	-0.0508831	0.0663877	-0.766454	0.443406	0.619966	CHD1	5	ENSG00000065675	81.5874	-0.251093	0.397651	-0.63144	0.527753	0.71486	PRKCQ	10	ENSG00000137628	107.71	-0.182159	0.342694	-0.53155	0.595038	0.841158	DDX60	4	ENSG00000123104	171.435	-0.159926	0.184135	-0.868525	0.385107	0.549327	ITPR2	12	ENSG00000149231	3322.32	-0.052544	0.0766303	-0.685682	0.492914	0.702657	CCDC82	11	ENSG00000154545	7001.33	0.14672	0.183824	0.798155	0.42478	0.619764	MAGED4	X
ENSG00000124541	1324.99	-0.0752872	0.106073	-0.709771	0.477846	0.667934	RRP36	6	ENSG00000129680	822.473	-0.066112	0.0945719	-0.699066	0.484511	0.677154	MAP7D3	X	ENSG00000169612	1162.36	-0.0761208	0.0993529	-0.766166	0.443577	0.620152	RAMAC	15	ENSG00000105849	555.346	-0.124354	0.19697	-0.631336	0.527821	0.71486	POLR1F	7	ENSG00000173559	115.151	-0.186402	0.35073	-0.531467	0.595095	0.841167	NABP1	2	ENSG00000244486	322.432	0.129887	0.149585	0.868316	0.385221	0.549443	SCARF2	22	ENSG00000005189	411.145	-0.118826	0.173386	-0.685328	0.493137	0.702672	REXO5	16	ENSG00000164125	116.47	-0.179319	0.224668	-0.79815	0.424783	0.619764	GASK1B	4
ENSG00000144649	837.202	-0.104295	0.146812	-0.710398	0.477457	0.667934	GASK1A	3	ENSG00000101773	2814.57	0.0476871	0.0682952	0.698249	0.485021	0.677803	RBBP8	18	ENSG00000138629	434.609	-0.0910045	0.118819	-0.765909	0.443731	0.620313	UBL7	15	ENSG00000197150	1000.92	0.0963762	0.152645	0.631374	0.527796	0.71486	ABCB8	7	ENSG00000185043	824.702	-0.101768	0.191515	-0.531384	0.595153	0.841175	CIB1	15	ENSG00000168000	1697.63	-0.158749	0.182871	-0.868092	0.385344	0.549571	BSCL2	11	ENSG00000102978	2111.12	0.0786831	0.114801	0.685389	0.493098	0.702672	POLR2C	16	ENSG00000181481	93.4377	-0.224883	0.281805	-0.798007	0.424867	0.619832	RNF135	17
ENSG00000149657	3073.01	-0.049822	0.07019	-0.709816	0.477818	0.667934	LSM14B	20	ENSG00000184162	192.367	-0.119215	0.170748	-0.69819	0.485058	0.677803	NR2C2AP	19	ENSG00000165801	2396.12	-0.0536643	0.0700728	-0.765836	0.443774	0.620319	ARHGEF40	14	ENSG00000216490	20.1027	-0.744935	1.17965	-0.631489	0.527721	0.71486	IFI30	19	ENSG00000099337	82.7241	-0.164368	0.309602	-0.530899	0.595488	0.841287	KCNK6	19	ENSG00000186666	307.7	-0.116389	0.134092	-0.867976	0.385407	0.549614	BCDIN3D	12	ENSG00000164794	92.5112	0.210574	0.307186	0.685493	0.493033	0.702672	KCNV1	8	ENSG00000007952	36.5111	0.289736	0.363133	0.797878	0.424941	0.619834	NOX1	X
ENSG00000167080	812.535	0.0926412	0.1305	0.709895	0.477769	0.667934	B4GALNT2	17	ENSG00000163864	315.431	0.10415	0.149236	0.697886	0.485248	0.677984	NMNAT3	3	ENSG00000148399	770.516	0.0772844	0.10094	0.765647	0.443887	0.62033	DPH7	9	ENSG00000165091	30.0924	0.346413	0.548879	0.631128	0.527957	0.714982	TMC1	9	ENSG00000099889	4232.38	0.0974432	0.183529	0.530941	0.59546	0.841287	ARVCF	22	ENSG00000147166	67.5106	-0.260342	0.300153	-0.867364	0.385743	0.549738	ITGB1BP2	X	ENSG00000166478	955.073	0.0720642	0.10514	0.68541	0.493085	0.702672	ZNF143	11	ENSG00000099290	1885.47	0.0565066	0.0708177	0.797917	0.424919	0.619834	WASHC2A	10
ENSG00000180182	3201.46	-0.0583773	0.0822029	-0.710161	0.477604	0.667934	MED14	X	ENSG00000198569	8.77344	0.564799	0.809342	0.697849	0.485272	0.677984	SLC34A3	9	ENSG00000151623	13.4009	0.513798	0.671049	0.765664	0.443876	0.62033	NR3C2	4	ENSG00000163702	421.739	0.171762	0.272328	0.630716	0.528226	0.715224	IL17RC	3	ENSG00000099949	2273.3	0.0712586	0.134221	0.530906	0.595484	0.841287	LZTR1	22	ENSG00000155868	580.455	0.0923381	0.106438	0.867526	0.385654	0.549738	MED7	5	ENSG00000197261	59.7982	-0.267917	0.390837	-0.685495	0.493032	0.702672	C6orf141	6	ENSG00000085721	1722.65	0.0986654	0.12369	0.797682	0.425055	0.61984	RRN3	16
ENSG00000183495	4852.35	0.0642505	0.0905085	0.709884	0.477776	0.667934	EP400	12	ENSG00000166887	2574.3	0.0450493	0.0645797	0.697576	0.485443	0.678068	VPS39	15	ENSG00000204599	224.316	-0.521982	0.681767	-0.765631	0.443896	0.62033	TRIM39	6	ENSG00000204120	3007.2	0.1075	0.170425	0.630776	0.528187	0.715224	GIGYF2	2	ENSG00000120832	513.024	0.0766421	0.144312	0.531084	0.59536	0.841287	MTERF2	12	ENSG00000165233	195.961	-0.175698	0.202573	-0.867332	0.38576	0.549738	CARD19	9	ENSG00000141469	14.9507	0.406727	0.594031	0.684689	0.49354	0.703186	SLC14A1	18	ENSG00000111666	667.922	-0.0853915	0.107036	-0.797782	0.424997	0.61984	CHPT1	12
ENSG00000230305	28.362	-0.323302	0.455481	-0.709804	0.477826	0.667934		7	ENSG00000237515	49.5452	-0.239764	0.343723	-0.697552	0.485457	0.678068	SHISA9	16	ENSG00000060069	727.234	-0.0803641	0.105004	-0.765344	0.444067	0.620462	CTDP1	18	ENSG00000180481	20.3399	0.529051	0.839076	0.630516	0.528357	0.71534	GLIPR1L2	12	ENSG00000158445	244.394	-0.143492	0.270216	-0.531028	0.595399	0.841287	KCNB1	20	ENSG00000172986	40.5884	-0.341339	0.393503	-0.867437	0.385703	0.549738	GXYLT2	3	ENSG00000113595	769.925	0.071365	0.104249	0.684564	0.493619	0.703238	TRIM23	5	ENSG00000152117	755.017	-0.085445	0.107113	-0.797711	0.425038	0.61984	SMPD4BP	2
ENSG00000034693	480.632	-0.0918503	0.129558	-0.708952	0.478355	0.668557	PEX3	6	ENSG00000251229	10.7934	0.48461	0.694714	0.697568	0.485447	0.678068		4	ENSG00000273274	414.039	-0.0961042	0.125563	-0.765384	0.444043	0.620462	ZBTB8B	1	ENSG00000151445	714.254	-0.0793932	0.125934	-0.630437	0.528409	0.715348	VIPAS39	14	ENSG00000099984	21.5211	-0.509932	0.961415	-0.530398	0.595836	0.841706	GSTT2	22	ENSG00000205746	166.797	-0.231052	0.266298	-0.867645	0.385589	0.549738	PKD1P4	16	ENSG00000196151	206.584	0.15662	0.22885	0.68438	0.493735	0.703343	WDSUB1	2	ENSG00000056487	1239.8	0.0976041	0.122419	0.797293	0.425281	0.619876	PHF21B	22
ENSG00000139083	664.614	-0.0775063	0.109332	-0.708907	0.478382	0.668557	ETV6	12	ENSG00000071243	875.342	0.0658561	0.0944459	0.697289	0.485622	0.678239	ING3	7	ENSG00000089692	51.2248	0.260318	0.340269	0.765035	0.444251	0.620654	LAG3	12	ENSG00000166278	30.4708	0.435838	0.691458	0.630318	0.528486	0.715379	C2	6	ENSG00000135318	393.54	0.521703	0.983941	0.530218	0.595961	0.84181	NT5E	6	ENSG00000237846	32.7383	0.308639	0.355794	0.867465	0.385687	0.549738		9	ENSG00000165805	31.7336	-0.296557	0.433512	-0.684079	0.493925	0.703551	C12orf50	12	ENSG00000099977	448.458	-0.0966128	0.12116	-0.797398	0.42522	0.619876	DDT	22
ENSG00000178665	286.947	-0.122814	0.173347	-0.708484	0.478645	0.668866	ZNF713	7	ENSG00000137200	2111.9	0.0500868	0.0718407	0.697193	0.485682	0.678265	CMTR1	6	ENSG00000241634	77.0535	0.215704	0.281971	0.764985	0.444281	0.620654	RPL13P8	3	ENSG00000173838	29.1594	-0.336726	0.534264	-0.630262	0.528523	0.715379	MARCHF10	17	ENSG00000137154	25820.7	-0.0742675	0.140102	-0.530097	0.596045	0.841855	RPS6	9	ENSG00000243431	40.8422	-0.285196	0.328725	-0.86758	0.385624	0.549738	RPL5P30	11	ENSG00000205359	23.7333	-0.32108	0.469406	-0.684014	0.493966	0.703551	SLCO6A1	5	ENSG00000136859	376.667	-0.0916669	0.114977	-0.797263	0.425298	0.619876	ANGPTL2	9
ENSG00000112297	50.6383	0.264946	0.374093	0.708235	0.478799	0.669024	CRYBG1	6	ENSG00000147133	2141.09	-0.0492422	0.0706532	-0.696956	0.48583	0.678355	TAF1	X	ENSG00000169208	65.9002	0.246955	0.322867	0.76488	0.444343	0.620687	OR10G3	14	ENSG00000181409	360.77	-0.120809	0.191729	-0.630102	0.528628	0.71546	AATK	17	ENSG00000115866	1991.46	0.0619152	0.116855	0.529848	0.596217	0.841975	DARS1	2	ENSG00000248923	10.9947	-0.551831	0.636032	-0.867614	0.385605	0.549738	MTND5P11	5	ENSG00000109881	1480.26	0.0905634	0.132417	0.683926	0.494022	0.703569	CCDC34	11	ENSG00000143632	18.5992	-0.390934	0.490298	-0.79734	0.425254	0.619876	ACTA1	1
ENSG00000007080	1383.78	0.0701776	0.099118	0.708021	0.478932	0.669153	CCDC124	19	ENSG00000239617	9.70654	-0.558116	0.800785	-0.696961	0.485827	0.678355	RPL32P27	12	ENSG00000004779	960.162	-0.0883547	0.115539	-0.764716	0.444441	0.62077	NDUFAB1	16	ENSG00000166448	69.1542	-0.315374	0.500765	-0.629785	0.528836	0.715509	TMEM130	7	ENSG00000166451	1673.96	-0.0721723	0.136219	-0.529827	0.596232	0.841975	CENPN	16	ENSG00000164808	1800.28	-0.0714051	0.0823855	-0.866719	0.386096	0.550169	SPIDR	8	ENSG00000249773	67.2333	0.194082	0.283818	0.683825	0.494086	0.7036		7	ENSG00000154027	277.541	0.10966	0.137546	0.79726	0.4253	0.619876	AK5	1
ENSG00000134297	161.598	0.151856	0.214519	0.707889	0.479014	0.669194	PLEKHA8P1	12	ENSG00000138131	80.1222	0.220401	0.316271	0.696872	0.485883	0.67837	LOXL4	10	ENSG00000170222	172.719	0.146649	0.191919	0.764119	0.444796	0.621213	ADPRM	17	ENSG00000184500	416.97	0.151861	0.241138	0.629769	0.528846	0.715509	PROS1	3	ENSG00000159792	1712.58	-0.0711158	0.134326	-0.529425	0.59651	0.842223	PSKH1	16	ENSG00000167716	193.857	-0.138491	0.159816	-0.866561	0.386183	0.550246	WDR81	17	ENSG00000162073	931.042	0.0965042	0.141168	0.683613	0.49422	0.70367	PAQR4	16	ENSG00000185236	2894.71	0.063433	0.0795538	0.79736	0.425242	0.619876	RAB11B	19
ENSG00000185252	926.195	-0.0776423	0.109689	-0.70784	0.479044	0.669194	ZNF74	22	ENSG00000163877	891.37	-0.0619492	0.0889133	-0.696738	0.485967	0.678401	SNIP1	1	ENSG00000102290	183.138	0.15859	0.207581	0.763992	0.444872	0.621266	PCDH11X	X	ENSG00000185960	28.0929	0.458373	0.727874	0.629742	0.528863	0.715509	SHOX	X	ENSG00000197858	2283.36	-0.0596941	0.11275	-0.529437	0.596502	0.842223	GPAA1	8	ENSG00000182952	2697.15	0.0994685	0.114841	0.86614	0.386413	0.550527	HMGN4	6	ENSG00000184178	382.215	0.101192	0.148012	0.683671	0.494183	0.70367	SCFD2	4	ENSG00000187416	41.5618	-0.272217	0.341472	-0.797187	0.425342	0.619885	LHFPL3	7
ENSG00000186301	12.9394	-0.455363	0.64344	-0.707702	0.479131	0.669199	MST1P2	1	ENSG00000180801	27.6934	0.386431	0.554656	0.696703	0.485989	0.678401	ARSJ	4	ENSG00000198793	3944.25	-0.0505972	0.0662416	-0.763828	0.44497	0.621349	MTOR	1	ENSG00000232040	126.693	-0.217817	0.345855	-0.629793	0.52883	0.715509	SCAND3	6	ENSG00000080345	2380.94	0.097966	0.1851	0.529261	0.596625	0.842312	RIF1	2	ENSG00000069509	599.069	0.0983535	0.113594	0.865832	0.386582	0.55072	FUNDC1	X	ENSG00000103351	1239.94	-0.0833812	0.121994	-0.683486	0.4943	0.703672	CLUAP1	16	ENSG00000228409	443.282	-0.0870151	0.10918	-0.796987	0.425459	0.620001	CCT6P1	7
ENSG00000196981	460.822	-0.107967	0.15256	-0.707704	0.479129	0.669199	WDR5B	3	ENSG00000175003	8.4342	0.574877	0.825267	0.696595	0.486056	0.678437	SLC22A1	6	ENSG00000179603	117.809	0.199125	0.260764	0.763623	0.445092	0.621466	GRM8	7	ENSG00000256552	32.5434	-0.330612	0.525032	-0.629699	0.528892	0.715509		12	ENSG00000068745	2944.21	-0.0728902	0.137789	-0.528999	0.596806	0.842495	IP6K2	3	ENSG00000120963	1860.1	-0.0858722	0.0992089	-0.86557	0.386726	0.550878	ZNF706	8	ENSG00000160229	191.323	0.170854	0.249978	0.683475	0.494307	0.703672	ZNF66	19	ENSG00000225036	15.5015	0.488126	0.612527	0.796905	0.425506	0.620017	CDK4P1	1
ENSG00000164808	1808.74	0.0590067	0.0834521	0.707073	0.479521	0.669675	SPIDR	8	ENSG00000110367	10915.5	-0.0384819	0.0552517	-0.696483	0.486126	0.678476	DDX6	11	ENSG00000053371	701.772	0.084051	0.110128	0.76321	0.445338	0.621649	AKR7A2	1	ENSG00000115020	1584.28	0.0900584	0.143107	0.629309	0.529147	0.715731	PIKFYVE	2	ENSG00000108651	1320.72	0.0595663	0.112659	0.528729	0.596993	0.842542	UTP6	17	ENSG00000123728	1761.14	0.0798189	0.0922429	0.865312	0.386867	0.550937	RAP2C	X	ENSG00000165406	960.73	-0.0960467	0.140614	-0.683054	0.494573	0.70399	MARCHF8	10	ENSG00000244242	10.7787	-0.642724	0.806915	-0.79652	0.42573	0.620289	IFITM10	11
ENSG00000176845	74.6294	0.219722	0.310801	0.706954	0.479595	0.669675	METRNL	17	ENSG00000143653	2180.59	0.0456825	0.0656014	0.696364	0.486201	0.678522	SCCPDH	1	ENSG00000068971	222.867	0.12665	0.165926	0.763295	0.445288	0.621649	PPP2R5B	11	ENSG00000120333	751.212	0.0872843	0.138696	0.629321	0.529139	0.715731	MRPS14	1	ENSG00000131013	954.254	0.0644386	0.121847	0.528849	0.59691	0.842542	PPIL4	6	ENSG00000124198	1650.28	0.0740422	0.0855671	0.865311	0.386868	0.550937	ARFGEF2	20	ENSG00000121897	440.978	-0.114716	0.168049	-0.682633	0.494839	0.704247	LIAS	4	ENSG00000163288	19.7896	0.416046	0.52256	0.79617	0.425933	0.620532	GABRB1	4
ENSG00000272772	2770.99	0.0549626	0.0777424	0.706984	0.479577	0.669675		5	ENSG00000133657	5047.1	-0.0432443	0.0621373	-0.695947	0.486462	0.678536	ATP13A3	3	ENSG00000081923	67.7768	-0.21899	0.286925	-0.763229	0.445327	0.621649	ATP8B1	18	ENSG00000168884	835.243	-0.113919	0.181081	-0.629102	0.529283	0.715798	TNIP2	4	ENSG00000259316	782.13	-0.0821532	0.155366	-0.528773	0.596963	0.842542		15	ENSG00000166763	12.8385	-0.584829	0.675855	-0.865317	0.386865	0.550937	STRCP1	15	ENSG00000133661	18.8288	-0.352453	0.516309	-0.682641	0.494834	0.704247	SFTPD	10	ENSG00000204560	803.095	-0.0887514	0.111511	-0.795896	0.426093	0.620711	DHX16	6
ENSG00000104524	102.855	-0.241959	0.342312	-0.706838	0.479667	0.669718	PYCR3	8	ENSG00000142530	8.74991	0.552558	0.793684	0.696193	0.486308	0.678536	GARIN5A	19	ENSG00000006453	286.294	-0.113362	0.148587	-0.762931	0.445505	0.62178	BAIAP2L1	7	ENSG00000196365	3830.72	-0.0914054	0.145297	-0.629094	0.529288	0.715798	LONP1	19	ENSG00000167113	1394.92	0.0686909	0.129993	0.528421	0.597207	0.842626	COQ4	9	ENSG00000085274	1086.35	0.0831899	0.0961711	0.865019	0.387028	0.550982	MYNN	3	ENSG00000124766	8475.74	-0.067622	0.0991175	-0.682241	0.495086	0.70454	SOX4	6	ENSG00000266086	1407.02	-0.063	0.0791784	-0.795671	0.426223	0.620848		17
ENSG00000143862	906.275	-0.0671974	0.0951024	-0.70658	0.479828	0.669884	ARL8A	1	ENSG00000159761	27.7628	0.316414	0.454613	0.696007	0.486424	0.678536	C16orf86	16	ENSG00000259330	909.977	0.0780328	0.102281	0.762924	0.445509	0.62178	INAFM2	15	ENSG00000124257	43.5367	-0.375514	0.597517	-0.628458	0.529704	0.716237	NEURL2	20	ENSG00000172273	777.046	0.0728013	0.137743	0.52853	0.597131	0.842626	HINFP	11	ENSG00000094975	3626.14	-0.0632949	0.0731723	-0.865012	0.387032	0.550982	SUCO	1	ENSG00000075188	838.862	-0.108214	0.15866	-0.682048	0.495208	0.704652	NUP37	12	ENSG00000135720	11927.6	0.0491739	0.0618267	0.795351	0.426409	0.620935	DYNC1LI2	16
ENSG00000174021	2217.39	-0.0612824	0.0867459	-0.706459	0.479903	0.669932	GNG5	1	ENSG00000170581	1527.78	-0.0554881	0.0796994	-0.696218	0.486293	0.678536	STAT2	12	ENSG00000197768	11.4555	-0.554434	0.727211	-0.762411	0.445815	0.622154	STPG3	9	ENSG00000145685	496.28	0.260501	0.414496	0.628477	0.529691	0.716237	LHFPL2	5	ENSG00000267221	139.505	-0.130441	0.246851	-0.528421	0.597207	0.842626	C17orf113	17	ENSG00000106153	17.9076	0.42638	0.492855	0.865122	0.386972	0.550982	CHCHD2	7	ENSG00000172006	297.309	-0.0978234	0.143443	-0.681965	0.495261	0.704667	ZNF554	19	ENSG00000167393	88.7637	-0.193282	0.243045	-0.795253	0.426467	0.620935	PPP2R3B	X
ENSG00000171222	510.552	0.0946894	0.134065	0.706295	0.480005	0.670016	SCAND1	20	ENSG00000172171	489.625	-0.0832805	0.119635	-0.696119	0.486354	0.678536	TEFM	17	ENSG00000227232	264.129	0.121905	0.159924	0.762272	0.445898	0.622162	WASH7P	1	ENSG00000105819	2030.99	0.0815425	0.129778	0.628323	0.529792	0.716295	PMPCB	7	ENSG00000174444	40414.1	-0.0608264	0.115126	-0.528347	0.597259	0.842627	RPL4	15	ENSG00000165271	911.581	0.076544	0.0884799	0.865101	0.386983	0.550982	NOL6	9	ENSG00000091009	2370.07	0.0722021	0.105913	0.681712	0.495421	0.704834	RBM27	5	ENSG00000174137	32.8519	-0.301754	0.379394	-0.795358	0.426405	0.620935	FAM53A	4
ENSG00000033050	1057.89	-0.091804	0.130028	-0.706034	0.480167	0.670185	ABCF2	7	ENSG00000185651	4548.73	0.0413904	0.059463	0.69607	0.486385	0.678536	UBE2L3	22	ENSG00000233757	1110.03	-0.0705668	0.0925739	-0.762276	0.445895	0.622162	ZNF892	2	ENSG00000111775	3972.31	-0.0720593	0.114708	-0.628198	0.529874	0.716344	COX6A1	12	ENSG00000125445	2141.02	-0.0684055	0.129491	-0.528264	0.597316	0.842635	MRPS7	17	ENSG00000110435	991.019	-0.0777691	0.0899242	-0.86483	0.387132	0.551076	PDHX	11	ENSG00000185829	1102.14	-0.0632431	0.0927861	-0.681601	0.495491	0.704836	ARL17A	17	ENSG00000237418	30.7926	0.312259	0.392605	0.795352	0.426408	0.620935		3
ENSG00000112195	9.4228	-0.556444	0.789258	-0.705023	0.480796	0.671005	TREML2	6	ENSG00000107362	1728.62	-0.04921	0.0707384	-0.695661	0.486641	0.678539	ABHD17B	9	ENSG00000137509	2579.45	-0.0507767	0.0666288	-0.762084	0.44601	0.622265	PRCP	11	ENSG00000151348	2631.51	0.0829875	0.132138	0.628037	0.52998	0.716426	EXT2	11	ENSG00000256566	9.96875	-0.704837	1.33477	-0.528059	0.597459	0.842764		20	ENSG00000180113	29.2366	-0.372166	0.430602	-0.864291	0.387428	0.55145	TDRD6	6	ENSG00000272886	1697.29	0.0793438	0.116413	0.681575	0.495508	0.704836	DCP1A	3	ENSG00000256966	17.9366	1.1052	1.38967	0.795295	0.426442	0.620935		9
ENSG00000063180	571.353	-0.112022	0.158912	-0.70493	0.480854	0.671028	CA11	19	ENSG00000137411	48.2841	-0.340923	0.489928	-0.695864	0.486514	0.678539	VARS2	6	ENSG00000133639	2252.25	-0.058656	0.0769744	-0.76202	0.446048	0.622265	BTG1	12	ENSG00000189050	342.831	0.122164	0.194618	0.627713	0.530192	0.71665	RNFT1	17	ENSG00000263956	843.186	0.0656851	0.124428	0.527895	0.597572	0.842852	NBPF11	1	ENSG00000156966	114.043	-0.18366	0.212518	-0.864207	0.387474	0.551468	B3GNT7	2	ENSG00000040933	1898.03	0.0635221	0.0932418	0.681262	0.495706	0.704956	INPP4A	2	ENSG00000008517	14.4582	-0.442918	0.557124	-0.795008	0.426609	0.620995	IL32	16
ENSG00000249884	14.2764	-0.447841	0.63546	-0.70475	0.480966	0.671126	RNF103-CHMP3	2	ENSG00000140153	732.317	-0.0675934	0.0971499	-0.695764	0.486577	0.678539	WDR20	14	ENSG00000114757	57.8449	0.23619	0.310056	0.761765	0.4462	0.622424	PEX5L	3	ENSG00000111726	1011.81	0.104272	0.166194	0.627412	0.530389	0.716794	CMAS	12	ENSG00000112697	2111.68	0.0627369	0.118901	0.52764	0.597749	0.842956	TMEM30A	6	ENSG00000267102	96.1606	0.187434	0.217026	0.863649	0.387781	0.551857		17	ENSG00000106479	752.389	-0.100043	0.146855	-0.681239	0.49572	0.704956	ZNF862	7	ENSG00000026508	200.332	0.128025	0.161064	0.794867	0.426691	0.620995	CD44	11
ENSG00000009335	2390.66	-0.0564417	0.0801231	-0.704438	0.48116	0.67134	UBE3C	7	ENSG00000143190	5053.4	0.0441256	0.063434	0.695615	0.48667	0.678539	POU2F1	1	ENSG00000125826	743.355	-0.0887088	0.116482	-0.761566	0.446319	0.622483	RBCK1	20	ENSG00000181016	13.5994	0.433981	0.691674	0.627435	0.530374	0.716794	LSMEM1	7	ENSG00000162924	496.163	0.114869	0.217675	0.527708	0.597702	0.842956	REL	2	ENSG00000117362	2741.22	-0.0802241	0.0929279	-0.863295	0.387975	0.551897	APH1A	1	ENSG00000136856	266.039	0.11862	0.17412	0.681256	0.495709	0.704956	SLC2A8	9	ENSG00000093183	2582.9	0.0564675	0.0710194	0.795101	0.426555	0.620995	SEC22C	3
ENSG00000125869	8.19978	-0.65983	0.937009	-0.704188	0.481316	0.671444	LAMP5	20	ENSG00000284630	70.6413	-0.194249	0.27925	-0.695609	0.486674	0.678539		22	ENSG00000137265	8.30591	-0.724954	0.951847	-0.761629	0.446282	0.622483	IRF4	6	ENSG00000225400	22.5679	-0.373497	0.595421	-0.627283	0.530474	0.716846	RAB28P5	X	ENSG00000242498	1930.53	0.0712738	0.135146	0.527382	0.597929	0.843136	ARPIN	15	ENSG00000122068	3765.4	-0.0686824	0.0795407	-0.863487	0.38787	0.551897	FYTTD1	3	ENSG00000148840	985.327	-0.0683547	0.100408	-0.680771	0.496017	0.705317	PPRC1	10	ENSG00000113597	1334.72	-0.0590387	0.0742728	-0.794891	0.426677	0.620995	TRAPPC13	5
ENSG00000244065	36.8179	0.281371	0.39957	0.704186	0.481317	0.671444	MARK2P17	3	ENSG00000204438	94.4989	0.187698	0.269916	0.695396	0.486807	0.678668	GPANK1	6	ENSG00000183889	899.973	-0.0832001	0.109332	-0.760984	0.446667	0.622914	NPIPA6	16	ENSG00000108091	1104.85	0.0901981	0.143818	0.627168	0.530549	0.716887	CCDC6	10	ENSG00000166343	59.7234	0.193187	0.366395	0.527263	0.598011	0.843146	MSS51	10	ENSG00000136247	992.131	-0.107228	0.124199	-0.863354	0.387943	0.551897	ZDHHC4	7	ENSG00000166169	537	-0.104203	0.153139	-0.680447	0.496222	0.705443	POLL	10	ENSG00000146859	290.543	-0.119475	0.150305	-0.794882	0.426682	0.620995	TMEM140	7
ENSG00000117020	3516.77	0.0705684	0.100265	0.70382	0.481545	0.671482	AKT3	1	ENSG00000157680	157.766	-0.153621	0.220973	-0.695202	0.486929	0.678779	DGKI	7	ENSG00000148483	18.7875	0.41054	0.539556	0.760885	0.446726	0.622942	TMEM236	10	ENSG00000171202	448.507	0.127157	0.202825	0.62693	0.530705	0.717036	TMEM126A	11	ENSG00000260428	23.8513	0.387392	0.734777	0.527223	0.598038	0.843146	SCX	8	ENSG00000155755	2656.09	0.0602135	0.069742	0.863375	0.387931	0.551897	TMEM237	2	ENSG00000174945	19.9894	-0.355301	0.522173	-0.680428	0.496233	0.705443	AMZ1	7	ENSG00000006530	2000.55	-0.0862692	0.108547	-0.794766	0.42675	0.621027	AGK	7
ENSG00000136546	47.6532	0.289765	0.4116	0.703997	0.481435	0.671482	SCN7A	2	ENSG00000166435	350.42	-0.0926304	0.133318	-0.694806	0.487177	0.679026	XRRA1	11	ENSG00000128487	2086.68	0.0524667	0.0689867	0.760534	0.446936	0.623182	SPECC1	17	ENSG00000080947	296.066	0.175621	0.280242	0.626678	0.530871	0.717074	CROCCP3	1	ENSG00000132423	243.969	-0.114366	0.217099	-0.526795	0.598336	0.843348	COQ3	6	ENSG00000170185	1288.83	0.0685103	0.0793473	0.863423	0.387905	0.551897	USP38	4	ENSG00000178623	84.7389	-0.172442	0.253417	-0.680465	0.49621	0.705443	GPR35	2	ENSG00000105518	487.912	0.101918	0.128261	0.794617	0.426836	0.621099	TMEM205	19
ENSG00000156482	7245.61	0.0559344	0.0794738	0.703809	0.481551	0.671482	RPL30	8	ENSG00000237004	40.5061	-0.259417	0.373377	-0.694785	0.48719	0.679026	ZNRF2P1	7	ENSG00000105355	1258.84	0.0673641	0.0885868	0.760431	0.446997	0.623214	PLIN3	19	ENSG00000166523	16.0913	0.478175	0.762952	0.626743	0.530828	0.717074	CLEC4E	12	ENSG00000145833	3891.44	-0.0688416	0.130663	-0.526865	0.598287	0.843348	DDX46	5	ENSG00000109927	218.02	-0.14079	0.163252	-0.862413	0.38846	0.552539	TECTA	11	ENSG00000126005	744.122	-0.117538	0.172841	-0.680035	0.496483	0.705737	MMP24OS	20	ENSG00000146215	23.7049	0.369011	0.464568	0.79431	0.427015	0.621306	CRIP3	6
ENSG00000158315	16.1346	-0.409995	0.582445	-0.70392	0.481482	0.671482	RHBDL2	1	ENSG00000112561	19.3442	0.363118	0.522881	0.694456	0.487396	0.679173	TFEB	6	ENSG00000213793	466.831	0.0883753	0.116227	0.760365	0.447036	0.623215	ZNF888	19	ENSG00000254996	1232.94	-0.154235	0.24611	-0.626691	0.530862	0.717074	ANKHD1-EIF4EBP3	5	ENSG00000228463	285.576	-0.0946381	0.179644	-0.52681	0.598326	0.843348		1	ENSG00000164638	698.51	-0.0936274	0.108606	-0.862083	0.388642	0.55275	SLC29A4	7	ENSG00000274641	10.9316	0.480872	0.707239	0.679928	0.49655	0.705772	H2BC17	6	ENSG00000130560	933.203	-0.0742492	0.0934839	-0.794246	0.427052	0.621307	UBAC1	9
ENSG00000187961	296.094	0.120426	0.171051	0.704037	0.48141	0.671482	KLHL17	1	ENSG00000168936	628.958	-0.0766095	0.110332	-0.694352	0.487462	0.679173	TMEM129	4	ENSG00000151532	705.819	-0.0877662	0.115473	-0.760058	0.44722	0.623337	VTI1A	10	ENSG00000186566	2843.56	0.0890165	0.142085	0.626503	0.530985	0.717167	GPATCH8	17	ENSG00000265188	68.4927	0.1846	0.35049	0.52669	0.598409	0.843379		18	ENSG00000172733	472.708	-0.0970623	0.1126	-0.862007	0.388684	0.552762	PURG	8	ENSG00000165125	15.2433	0.424447	0.624397	0.679771	0.496649	0.705853	TRPV6	7	ENSG00000137575	7815.57	-0.0530377	0.0668235	-0.793698	0.427371	0.621718	SDCBP	8
ENSG00000125398	900.669	-0.0941633	0.133837	-0.703568	0.481702	0.671634	SOX9	17	ENSG00000240445	917.669	0.0702572	0.101184	0.69435	0.487463	0.679173	FOXO3B	17	ENSG00000151687	69.6989	-0.210257	0.276668	-0.759962	0.447277	0.623337	ANKAR	2	ENSG00000079432	3493.84	0.104425	0.166749	0.626242	0.531156	0.717277	CIC	19	ENSG00000115268	12495.6	-0.10554	0.200496	-0.526393	0.598615	0.843552	RPS15	19	ENSG00000110367	10958.6	0.0562981	0.0653396	0.861623	0.388895	0.553015	DDX6	11	ENSG00000133028	1363.98	-0.0729985	0.107406	-0.67965	0.496726	0.70587	SCO1	17	ENSG00000004975	1651.09	-0.0599801	0.075578	-0.793618	0.427418	0.621732	DVL2	17
ENSG00000231181	12.5266	-0.507888	0.722162	-0.703288	0.481876	0.671819		1	ENSG00000257966	66.2711	0.205245	0.295561	0.694424	0.487416	0.679173	OLA1P3	12	ENSG00000167113	654.866	-0.0821849	0.108138	-0.759999	0.447255	0.623337	COQ4	9	ENSG00000163521	319.696	-0.131925	0.210662	-0.62624	0.531157	0.717277	GLB1L	2	ENSG00000146938	930.811	0.0735907	0.139821	0.526319	0.598666	0.843552	NLGN4X	X	ENSG00000039068	49.7174	0.258098	0.299621	0.861414	0.38901	0.553083	CDH1	16	ENSG00000169914	1237.76	0.0819014	0.120528	0.679522	0.496807	0.70587	OTUD3	1	ENSG00000083307	12.525	-0.51313	0.646774	-0.793368	0.427563	0.62189	GRHL2	8
ENSG00000278635	54.7251	0.251501	0.357797	0.702915	0.482108	0.672085		12	ENSG00000073614	3074.85	-0.0506713	0.072985	-0.69427	0.487513	0.679184	KDM5A	12	ENSG00000215193	1693.35	-0.0549153	0.0722454	-0.760123	0.447181	0.623337	PEX26	22	ENSG00000280828	89.2867	-0.249815	0.399125	-0.625908	0.531375	0.71751		7	ENSG00000255836	17.753	0.356782	0.677918	0.526291	0.598686	0.843552		12	ENSG00000284753	32.612	0.348888	0.404991	0.861472	0.388978	0.553083	EEF1AKMT4	3	ENSG00000171435	39.1284	0.977327	1.43818	0.679556	0.496785	0.70587	KSR2	12	ENSG00000103326	560.402	-0.0871729	0.109903	-0.793179	0.427674	0.621997	CAPN15	16
ENSG00000242097	27.5525	0.340807	0.485014	0.702673	0.48226	0.672238		3	ENSG00000197965	4585.1	0.0380256	0.0548042	0.693843	0.487781	0.679498	MPZL1	1	ENSG00000164327	1697.15	0.0648403	0.0854068	0.759194	0.447736	0.623923	RICTOR	5	ENSG00000157933	2681.7	0.0755873	0.120785	0.625799	0.531447	0.717544	SKI	1	ENSG00000197766	30.4788	0.273352	0.519489	0.526194	0.598754	0.843575	CFD	19	ENSG00000105609	9.65147	-0.559192	0.649243	-0.861298	0.389074	0.553127	LILRB5	19	ENSG00000213672	402.089	-0.096444	0.141938	-0.679482	0.496833	0.70587	NCKIPSD	3	ENSG00000187736	870.169	-0.0690486	0.0870787	-0.792945	0.42781	0.622142	NHEJ1	2
ENSG00000167779	9.61174	0.547299	0.778961	0.702602	0.482304	0.672242	IGFBP6	12	ENSG00000233822	53.0912	-0.223345	0.322035	-0.693542	0.48797	0.679704	H2BC15	6	ENSG00000104892	22.7884	0.369434	0.486752	0.758978	0.447866	0.624049	KLC3	19	ENSG00000173212	240.763	-0.173393	0.277134	-0.625665	0.531535	0.717601	MAB21L3	1	ENSG00000241258	1010.11	0.0685145	0.130258	0.525992	0.598894	0.843699	CRCP	7	ENSG00000122515	1767.05	-0.0774618	0.0899783	-0.860895	0.389296	0.553395	ZMIZ2	7	ENSG00000251595	412.524	-0.0958355	0.141082	-0.679291	0.496954	0.705982	ABCA11P	4	ENSG00000148248	1941.87	0.0650001	0.0819884	0.792797	0.427896	0.622207	SURF4	9
ENSG00000100644	8099	-0.055179	0.0785703	-0.702289	0.482499	0.672457	HIF1A	14	ENSG00000250422	14.0012	0.454874	0.656283	0.693106	0.488243	0.680026		5	ENSG00000229172	7.53686	-0.634885	0.836637	-0.758853	0.44794	0.6241		2	ENSG00000135519	32.139	-0.372711	0.595924	-0.625434	0.531686	0.717709	KCNH3	12	ENSG00000078618	4872.49	-0.0547303	0.104157	-0.525461	0.599263	0.843852	NRDC	1	ENSG00000250251	36.1022	-0.404238	0.469732	-0.860572	0.389474	0.5536	PKD1P6	16	ENSG00000130414	2884.04	-0.0557689	0.0821372	-0.678972	0.497155	0.706147	NDUFA10	2	ENSG00000166526	2128.1	-0.054199	0.068369	-0.792743	0.427928	0.622207	ZNF3	7
ENSG00000128346	213.563	-0.120857	0.172132	-0.702117	0.482606	0.672548	C22orf23	22	ENSG00000288258	22.5411	0.475266	0.685805	0.693004	0.488307	0.680056		X	ENSG00000148218	819.608	0.0763109	0.10062	0.758407	0.448207	0.624418	ALAD	9	ENSG00000188931	224.04	-0.138001	0.220679	-0.625349	0.531742	0.717709	CFAP126	1	ENSG00000113812	940.325	-0.0600585	0.114242	-0.525715	0.599086	0.843852	ACTR8	3	ENSG00000122912	474.252	-0.117012	0.135983	-0.860491	0.389518	0.553616	SLC25A16	10	ENSG00000259404	12.2166	-0.598601	0.881541	-0.679039	0.497113	0.706147	EFL1P1	15	ENSG00000127663	2050.92	0.0641335	0.0809144	0.792609	0.428005	0.622221	KDM4B	19
ENSG00000185115	44.8423	0.272354	0.388123	0.701719	0.482854	0.672836	NSMCE3	15	ENSG00000266992	34.1857	0.288766	0.417078	0.692354	0.488715	0.680566	DHX40P1	17	ENSG00000155906	847.867	-0.0697326	0.0919774	-0.758149	0.448362	0.624503	RMND1	6	ENSG00000214787	82.0764	-0.193255	0.309042	-0.625335	0.531751	0.717709	MS4A4E	11	ENSG00000137203	33.975	0.303064	0.576636	0.525573	0.599185	0.843852	TFAP2A	6	ENSG00000213411	13.0821	0.488538	0.568198	0.859802	0.389898	0.554109	RBM22P2	13	ENSG00000009709	373.106	0.108523	0.159946	0.678499	0.497456	0.706184	PAX7	1	ENSG00000129028	295.73	-0.11628	0.146707	-0.792599	0.428011	0.622221	THAP10	15
ENSG00000178460	330.226	0.100205	0.142835	0.70154	0.482966	0.672934	MCMDC2	8	ENSG00000086015	1760.48	0.0512954	0.0741383	0.691888	0.489008	0.680699	MAST2	1	ENSG00000198753	14.224	-0.486179	0.641217	-0.758213	0.448324	0.624503	PLXNB3	X	ENSG00000161243	73.189	-0.229975	0.367826	-0.625228	0.531821	0.717742	FBXO27	19	ENSG00000158458	23.6561	0.287898	0.547968	0.525391	0.599311	0.843852	NRG2	5	ENSG00000176946	750.381	0.080441	0.093596	0.859449	0.390093	0.554338	THAP4	2	ENSG00000052802	5920.24	-0.0544416	0.0802729	-0.678206	0.497641	0.706184	MSMO1	4	ENSG00000172167	877.394	-0.0758451	0.0957117	-0.792433	0.428108	0.622255	MTBP	8
ENSG00000141627	1703.37	0.0583677	0.0832155	0.701405	0.48305	0.672993	DYM	18	ENSG00000101639	3302.09	-0.0469642	0.0678703	-0.69197	0.488956	0.680699	CEP192	18	ENSG00000256061	212.53	-0.125715	0.165827	-0.758112	0.448384	0.624503	DNAAF4	15	ENSG00000153406	175.76	-0.198917	0.318393	-0.624754	0.532133	0.718101	NMRAL1	16	ENSG00000172728	307.092	0.0877963	0.16709	0.525444	0.599275	0.843852	FUT10	8	ENSG00000158623	3926.04	-0.0583779	0.0679462	-0.859178	0.390242	0.554502	COPG2	7	ENSG00000064195	11.7731	-0.518836	0.764763	-0.678427	0.497501	0.706184	DLX3	17	ENSG00000172766	2430.6	-0.0528639	0.0667088	-0.792458	0.428094	0.622255	NAA16	13
ENSG00000071462	1025.92	0.0793083	0.113091	0.701281	0.483128	0.673004	BUD23	7	ENSG00000172901	13.0888	-0.493775	0.71342	-0.692125	0.488859	0.680699	LVRN	5	ENSG00000001561	544.11	0.0854657	0.112871	0.757196	0.448932	0.625213	ENPP4	6	ENSG00000171307	1228.79	0.0795997	0.127438	0.624615	0.532224	0.718162	ZDHHC16	10	ENSG00000196715	1528.75	0.0783973	0.149179	0.525526	0.599217	0.843852	VKORC1L1	7	ENSG00000138640	1062.37	0.0922978	0.107437	0.859091	0.39029	0.554522	FAM13A	4	ENSG00000075292	7074.23	-0.0857532	0.12645	-0.678157	0.497672	0.706184	ZNF638	2	ENSG00000174667	16.8854	-0.411973	0.519943	-0.792343	0.428161	0.622278	OR7D4	19
ENSG00000137965	29.2261	-0.312803	0.446101	-0.701193	0.483183	0.673004	IFI44	1	ENSG00000179921	12.7687	0.446644	0.645485	0.69195	0.488968	0.680699	GPBAR1	2	ENSG00000105726	702.468	-0.0793757	0.104848	-0.757057	0.449016	0.625268	ATP13A1	19	ENSG00000133134	438.355	-0.127524	0.204242	-0.62438	0.532378	0.718308	BEX2	X	ENSG00000126878	5006.4	0.0712717	0.135701	0.525213	0.599435	0.843954	AIF1L	9	ENSG00000137221	1093.25	0.0747361	0.0870262	0.858777	0.390464	0.554601	TJAP1	6	ENSG00000077935	15.2545	-0.457318	0.673732	-0.678783	0.497275	0.706184	SMC1B	22	ENSG00000214765	171.947	-0.135086	0.170524	-0.792183	0.428254	0.62236	SEPTIN7P2	7
ENSG00000162390	142.825	0.150576	0.214735	0.701221	0.483165	0.673004	ACOT11	1	ENSG00000285897	13.5602	0.53314	0.770581	0.691868	0.48902	0.680699		17	ENSG00000128000	333.333	0.421072	0.556284	0.756937	0.449087	0.625268	ZNF780B	19	ENSG00000092529	45.734	0.286512	0.459158	0.623993	0.532632	0.718589	CAPN3	15	ENSG00000130311	1858.03	-0.0763394	0.145391	-0.525061	0.599541	0.844031	DDA1	19	ENSG00000182612	82.0181	0.224958	0.261924	0.858869	0.390413	0.554601	TSPAN10	17	ENSG00000092020	1586.06	-0.0986539	0.145393	-0.67853	0.497435	0.706184	PPP2R3C	14	ENSG00000158220	43.7351	0.332184	0.419545	0.791772	0.428494	0.622655	ESYT3	3
ENSG00000113209	26.875	0.315648	0.450257	0.701039	0.483278	0.673028	PCDHB5	5	ENSG00000042980	20.9892	0.359607	0.519983	0.691574	0.489205	0.680898	ADAM28	8	ENSG00000244627	44.0849	-0.280535	0.37061	-0.756954	0.449077	0.625268	TPTEP2	22	ENSG00000119537	590.426	0.106867	0.171472	0.623235	0.53313	0.719126	KDSR	18	ENSG00000132024	469.244	-0.0830571	0.158211	-0.524979	0.599598	0.844039	CC2D1A	19	ENSG00000188828	33.0633	-0.321156	0.373936	-0.858851	0.390423	0.554601	GLRA4	X	ENSG00000100206	101.267	0.181757	0.268029	0.678123	0.497694	0.706184	DMC1	22	ENSG00000089022	2431.85	-0.0516821	0.0652941	-0.791529	0.428636	0.622808	MAPKAPK5	12
ENSG00000148154	1338.52	-0.0625374	0.0892074	-0.701033	0.483282	0.673028	UGCG	9	ENSG00000091640	1605.34	-0.0491325	0.0710886	-0.691145	0.489474	0.681214	SPAG7	17	ENSG00000131269	1279.57	-0.0642183	0.0848505	-0.75684	0.449146	0.625296	ABCB7	X	ENSG00000164897	1199.91	-0.0995518	0.159749	-0.623178	0.533168	0.719126	TMUB1	7	ENSG00000182162	137.932	0.126634	0.241294	0.524812	0.599714	0.844129	P2RY8	X	ENSG00000213839	124.948	-0.173508	0.202048	-0.858748	0.39048	0.554601	TMX2P1	9	ENSG00000146221	24.0755	-0.349325	0.515089	-0.678184	0.497655	0.706184	TCTE1	6	ENSG00000196557	940.744	0.10755	0.13593	0.791212	0.42882	0.623022	CACNA1H	16
ENSG00000100918	816.315	0.0876813	0.125159	0.700559	0.483578	0.673382	REC8	14	ENSG00000258739	12.4762	0.450947	0.652604	0.690996	0.489568	0.681286	ENO1P2	15	ENSG00000047662	33.1372	0.326376	0.431285	0.756752	0.449198	0.625315	FAM184B	4	ENSG00000205133	332.148	0.120997	0.194156	0.623196	0.533155	0.719126	TRIQK	8	ENSG00000108576	10.0122	0.425729	0.812162	0.524192	0.600145	0.844389	SLC6A4	17	ENSG00000180957	2904.12	-0.0561357	0.0653751	-0.858671	0.390522	0.554613	PITPNB	22	ENSG00000151881	475.865	0.0971895	0.143215	0.678627	0.497375	0.706184	TMEM267	5	ENSG00000239881	41.056	0.280302	0.354339	0.791057	0.428911	0.623101	RPS27P25	12
ENSG00000198843	1787.19	-0.0604165	0.0862687	-0.70033	0.483722	0.673524	SELENOT	3	ENSG00000175224	2166.72	0.047598	0.0689113	0.690714	0.489746	0.681475	ATG13	11	ENSG00000164619	17.0035	0.508222	0.671724	0.756594	0.449293	0.625394	BMPER	7	ENSG00000241837	3507.14	-0.075151	0.120664	-0.622814	0.533407	0.719388	ATP5PO	21	ENSG00000118960	646.736	-0.0765435	0.14597	-0.524379	0.600015	0.844389	HS1BP3	2	ENSG00000172766	2062.51	-0.0654344	0.0762195	-0.8585	0.390617	0.5547	NAA16	13	ENSG00000154803	937.632	0.110631	0.163139	0.678136	0.497685	0.706184	FLCN	17	ENSG00000185669	40.4488	-0.263607	0.333344	-0.790796	0.429063	0.623268	SNAI3	16
ENSG00000090316	2094.12	-0.0575558	0.0822315	-0.699925	0.483974	0.673764	MAEA	4	ENSG00000135828	87.7581	-0.195135	0.282584	-0.690538	0.489856	0.68157	RNASEL	1	ENSG00000138336	2467.33	0.0600385	0.0793741	0.756399	0.44941	0.625477	TET1	10	ENSG00000227057	220.176	0.190006	0.305205	0.622552	0.533579	0.719558	WDR46	6	ENSG00000135951	46.1971	0.231282	0.441076	0.524357	0.60003	0.844389	TSGA10	2	ENSG00000076650	564.633	-0.0906142	0.105584	-0.858217	0.390772	0.554757	GPATCH1	19	ENSG00000163659	640.178	0.10317	0.152137	0.678138	0.497684	0.706184	TIPARP	3	ENSG00000070388	8.90634	0.551518	0.698031	0.790106	0.429466	0.623617	FGF22	19
ENSG00000159147	1731.72	-0.0648014	0.092584	-0.69992	0.483977	0.673764	DONSON	21	ENSG00000161513	363.567	-0.0891143	0.12908	-0.690381	0.489955	0.681648	FDXR	17	ENSG00000183476	55.5662	0.25988	0.34359	0.756365	0.44943	0.625477	SH2D7	15	ENSG00000257108	19.2549	-0.427103	0.68618	-0.622436	0.533655	0.719599	NHLRC4	16	ENSG00000168118	845.278	0.0672337	0.128265	0.524177	0.600156	0.844389	RAB4A	1	ENSG00000152270	1268.5	-0.0693631	0.0808249	-0.858191	0.390787	0.554757	PDE3B	11	ENSG00000164164	1730.58	-0.0911922	0.134459	-0.678216	0.497635	0.706184	OTUD4	4	ENSG00000100221	1825.24	-0.0513412	0.0649676	-0.790259	0.429377	0.623617	JOSD1	22
ENSG00000163788	768.247	0.0780074	0.111475	0.699776	0.484067	0.673774	SNRK	3	ENSG00000111666	494.35	-0.0805613	0.116734	-0.690128	0.490114	0.681812	CHPT1	12	ENSG00000006747	44.4623	-0.270893	0.358208	-0.756244	0.449503	0.625525	SCIN	7	ENSG00000182836	12.9884	0.476227	0.765256	0.622311	0.533737	0.719648	PLCXD3	5	ENSG00000228663	13.4996	-0.423027	0.806863	-0.524286	0.60008	0.844389	PSMD10P1	20	ENSG00000166343	120.748	-0.194861	0.227062	-0.858185	0.39079	0.554757	MSS51	10	ENSG00000159788	1460.75	0.0762416	0.112454	0.677979	0.497785	0.706252	RGS12	4	ENSG00000136810	2010.73	-0.0767419	0.0971094	-0.790262	0.429375	0.623617	TXN	9
ENSG00000204176	160.858	0.148103	0.211642	0.699779	0.484065	0.673774	SYT15	10	ENSG00000115274	349.372	0.089572	0.129827	0.689934	0.490236	0.681923	INO80B	2	ENSG00000168502	1016.88	0.079155	0.104679	0.756171	0.449547	0.625531	MTCL1	18	ENSG00000080839	890.074	-0.101848	0.163821	-0.621702	0.534138	0.720088	RBL1	20	ENSG00000132466	3733.81	0.0749949	0.143093	0.5241	0.600209	0.844392	ANKRD17	4	ENSG00000214280	17.4285	-0.422301	0.492008	-0.858322	0.390715	0.554757	DTWD1P1	3	ENSG00000162076	385.857	0.134337	0.198177	0.677864	0.497858	0.70628	FLYWCH2	16	ENSG00000139194	33.6119	0.296487	0.375268	0.79007	0.429487	0.623617	RBP5	12
ENSG00000160447	830.968	0.0790277	0.112989	0.699431	0.484283	0.673958	PKN3	9	ENSG00000064205	9.11996	0.618836	0.897341	0.689634	0.490425	0.682039	CCN5	20	ENSG00000198453	247.193	-0.113477	0.150096	-0.756031	0.44963	0.625541	ZNF568	19	ENSG00000285218	24.5495	-0.480572	0.773028	-0.621675	0.534155	0.720088		3	ENSG00000102054	5653.08	0.0429631	0.0820426	0.523668	0.600509	0.84446	RBBP7	X	ENSG00000091106	37.1141	-0.295008	0.343806	-0.858066	0.390856	0.554802	NLRC4	2	ENSG00000177427	124.831	-0.144584	0.213309	-0.677814	0.49789	0.70628	MIEF2	17	ENSG00000160131	4313.22	-0.0638777	0.0808478	-0.790098	0.42947	0.623617	VMA21	X
ENSG00000253352	12376.8	-0.046159	0.0659895	-0.69949	0.484246	0.673958	TUG1	22	ENSG00000119630	97.0577	0.172244	0.249798	0.689534	0.490487	0.682039	PGF	14	ENSG00000257446	69.6837	-0.245751	0.325046	-0.756048	0.44962	0.625541	ZNF878	19	ENSG00000020129	1272.97	0.0717031	0.115492	0.620851	0.534698	0.720575	NCDN	1	ENSG00000130413	664.062	0.0936459	0.178824	0.523676	0.600504	0.84446	STK33	11	ENSG00000196139	54.2232	0.254088	0.29622	0.857768	0.39102	0.554988	AKR1C3	10	ENSG00000043093	2020.57	0.0693061	0.102331	0.677276	0.498231	0.706642	DCUN1D1	3	ENSG00000155097	2009.26	0.0520687	0.0659557	0.78945	0.429849	0.623982	ATP6V1C1	8
ENSG00000167721	2922.59	-0.0728038	0.104106	-0.699325	0.484349	0.673993	TSR1	17	ENSG00000139514	3071.67	-0.0448999	0.0651227	-0.689466	0.49053	0.682039	SLC7A1	13	ENSG00000147224	2485.14	0.0552982	0.0731552	0.755902	0.449708	0.625595	PRPS1	X	ENSG00000144535	870.829	-0.10982	0.176907	-0.620777	0.534746	0.720575	DIS3L2	2	ENSG00000164438	16.5951	-0.707397	1.35038	-0.523851	0.600382	0.84446	TLX3	5	ENSG00000023516	3600.68	-0.0766998	0.0894418	-0.857539	0.391147	0.55512	AKAP11	13	ENSG00000128626	127.102	-0.149223	0.220327	-0.677279	0.498229	0.706642	MRPS12	19	ENSG00000162695	1694.82	-0.0554159	0.0701946	-0.789461	0.429843	0.623982	SLC30A7	1
ENSG00000101463	60.6849	-0.223205	0.319238	-0.699182	0.484438	0.674028	SYNDIG1	20	ENSG00000168564	1307.41	0.0545205	0.0790664	0.689554	0.490475	0.682039	CDKN2AIP	4	ENSG00000006194	780.625	0.0772258	0.102204	0.755608	0.449884	0.625599	ZNF263	16	ENSG00000165476	1025.87	0.145239	0.233955	0.620796	0.534734	0.720575	REEP3	10	ENSG00000169291	14.1271	0.425678	0.81289	0.52366	0.600515	0.84446	SHE	1	ENSG00000140795	162.221	0.188511	0.219857	0.857424	0.391211	0.555163	MYLK3	16	ENSG00000118418	3595.04	-0.0770689	0.113844	-0.676972	0.498424	0.706855	HMGN3	6	ENSG00000164751	1780.44	0.0567741	0.0719051	0.789569	0.429779	0.623982	PEX2	8
ENSG00000203995	15.0806	0.47335	0.677035	0.699151	0.484457	0.674028	ZYG11A	1	ENSG00000181788	263.801	0.10639	0.154306	0.689474	0.490525	0.682039	SIAH2	3	ENSG00000101955	91.7204	0.21104	0.27928	0.755659	0.449854	0.625599	SRPX	X	ENSG00000186376	262.788	-0.16429	0.264631	-0.620825	0.534715	0.720575	ZNF75D	X	ENSG00000174886	2972.95	-0.0939133	0.179304	-0.523766	0.600441	0.84446	NDUFA11	19	ENSG00000182054	4156.67	-0.0604288	0.0704932	-0.857229	0.391319	0.555268	IDH2	15	ENSG00000141086	25.7742	-0.37286	0.550974	-0.676729	0.498578	0.706953	CTRL	16	ENSG00000133103	1723.86	0.0567729	0.0719539	0.789017	0.430102	0.624282	COG6	13
ENSG00000155367	35.3397	0.275199	0.393681	0.69904	0.484527	0.674067	PPM1J	1	ENSG00000072952	388.417	0.089929	0.1305	0.689114	0.490752	0.682289	IRAG1	11	ENSG00000120500	21.8259	0.405449	0.536651	0.755517	0.449939	0.625599	ARR3	X	ENSG00000189136	20.4768	0.421721	0.679296	0.620821	0.534717	0.720575	UBE2Q2P1	15	ENSG00000164342	11.2235	-0.413797	0.790577	-0.52341	0.600689	0.844631	TLR3	4	ENSG00000154274	196.646	0.140467	0.163889	0.857083	0.391399	0.555335	C4orf19	4	ENSG00000172375	246.206	-0.112942	0.16688	-0.676786	0.498542	0.706953	C2CD2L	11	ENSG00000139998	1166.59	-0.0654181	0.0829326	-0.78881	0.430223	0.624282	RAB15	14
ENSG00000100302	20.5736	0.386819	0.553483	0.698882	0.484626	0.674107	RASD2	22	ENSG00000162302	277.765	-0.101201	0.146875	-0.689028	0.490806	0.682306	RPS6KA4	11	ENSG00000187105	34.0253	0.29982	0.396844	0.755512	0.449942	0.625599	HEATR4	14	ENSG00000163866	1255.74	0.100829	0.162505	0.620468	0.53495	0.720743	SMIM12	1	ENSG00000007520	1660.73	0.0935253	0.178841	0.522951	0.601008	0.845008	TSR3	16	ENSG00000288640	100.195	-0.218841	0.255385	-0.856909	0.391495	0.555423		7	ENSG00000205236	243.265	0.148926	0.220147	0.676484	0.498733	0.707113		7	ENSG00000176720	463.947	0.0864309	0.109566	0.788847	0.430201	0.624282	BOK	2
ENSG00000164414	804.952	-0.0804471	0.115112	-0.698861	0.484639	0.674107	SLC35A1	6	ENSG00000123094	2761.32	0.0592872	0.086079	0.688754	0.490978	0.682372	RASSF8	12	ENSG00000204116	593.059	-0.0810946	0.107303	-0.755753	0.449797	0.625599	CHIC1	X	ENSG00000186834	1597.82	0.0859597	0.138544	0.620448	0.534963	0.720743	HEXIM1	17	ENSG00000174007	162.625	0.134662	0.257643	0.522669	0.601205	0.845067	CEP19	3	ENSG00000144867	958.426	0.098938	0.115472	0.856814	0.391548	0.555451	SRPRB	3	ENSG00000111912	455.438	0.113132	0.167259	0.67639	0.498793	0.707137	NCOA7	6	ENSG00000239306	2299.21	-0.0564999	0.0716295	-0.78878	0.43024	0.624282	RBM14	11
ENSG00000258568	13.9403	0.441145	0.631424	0.698651	0.48477	0.674232	RHOQP1	14	ENSG00000131871	726.017	-0.0769147	0.111665	-0.688797	0.490951	0.682372	SELENOS	15	ENSG00000273154	139.999	0.186572	0.246943	0.755528	0.449932	0.625599		20	ENSG00000115919	128.926	-0.177892	0.28685	-0.620155	0.535156	0.720942	KYNU	2	ENSG00000178171	57.2884	0.340191	0.650845	0.522691	0.601189	0.845067	AMER3	2	ENSG00000196218	165.952	-0.196949	0.2299	-0.856671	0.391627	0.555468	RYR1	19	ENSG00000147364	1133.7	-0.107618	0.159164	-0.676147	0.498948	0.707295	FBXO25	8	ENSG00000256060	164.603	-0.143609	0.182032	-0.788924	0.430156	0.624282	TRAPPC2B	19
ENSG00000106009	988.381	0.0764623	0.109472	0.698463	0.484888	0.674295	BRAT1	7	ENSG00000204469	117.188	0.20083	0.291596	0.688726	0.490996	0.682372	PRRC2A	6	ENSG00000089063	3075.03	-0.0533363	0.0706075	-0.755391	0.450014	0.625646	TMEM230	20	ENSG00000064995	1286.96	0.0720104	0.116155	0.619951	0.53529	0.720974	TAF11	6	ENSG00000197375	197.235	-0.163924	0.313612	-0.522697	0.601185	0.845067	SLC22A5	5	ENSG00000277493	19.5129	0.42742	0.498902	0.856721	0.391599	0.555468		19	ENSG00000077454	654.908	0.0762756	0.112852	0.675891	0.49911	0.707343	LRCH4	7	ENSG00000143643	1147.74	-0.0622595	0.0789483	-0.788612	0.430339	0.624372	TTC13	1
ENSG00000126368	40.8236	0.256796	0.367669	0.698445	0.484899	0.674295	NR1D1	17	ENSG00000258830	12.2817	0.477728	0.693682	0.688685	0.491022	0.682372		12	ENSG00000101493	3073.42	0.0519014	0.0687145	0.75532	0.450057	0.625651	ZNF516	18	ENSG00000119703	70.2885	0.245347	0.395733	0.61998	0.535271	0.720974	ZC2HC1C	14	ENSG00000147905	487.471	-0.0952978	0.182387	-0.522502	0.601321	0.845158	ZCCHC7	9	ENSG00000188266	93.3927	0.199273	0.232657	0.85651	0.391716	0.555546	HYKK	15	ENSG00000130766	189.199	0.121227	0.179346	0.67594	0.499079	0.707343	SESN2	1	ENSG00000131187	13.8525	0.467462	0.592955	0.78836	0.430486	0.624532	F12	5
ENSG00000100697	9399.74	-0.0535703	0.0767232	-0.698228	0.485035	0.674405	DICER1	14	ENSG00000184867	2736.7	-0.0423217	0.0614646	-0.688554	0.491104	0.682428	ARMCX2	X	ENSG00000116701	15.0273	0.463221	0.613461	0.755094	0.450192	0.625679	NCF2	1	ENSG00000168003	4552.46	0.0990681	0.159846	0.619771	0.535409	0.720974	SLC3A2	11	ENSG00000114279	488.654	0.226735	0.434103	0.522306	0.601457	0.845277	FGF12	3	ENSG00000162924	890.099	0.0996262	0.116329	0.856418	0.391767	0.555558	REL	2	ENSG00000232502	15.7337	0.38648	0.571755	0.675953	0.49907	0.707343		2	ENSG00000139880	1249.83	0.0696305	0.0883426	0.788188	0.430587	0.624624	CDH24	14
ENSG00000139433	638.221	0.0884073	0.126624	0.698185	0.485061	0.674405	GLTP	12	ENSG00000083454	8.67898	0.577998	0.839634	0.688393	0.491205	0.68251	P2RX5	17	ENSG00000134313	5129.79	-0.047511	0.0629195	-0.755108	0.450184	0.625679	KIDINS220	2	ENSG00000196505	354.663	0.104192	0.168088	0.619866	0.535346	0.720974	GDAP2	1	ENSG00000070444	1089.23	0.0673279	0.128952	0.522115	0.601591	0.84532	MNT	17	ENSG00000227470	24.5349	-0.38839	0.453529	-0.856374	0.391791	0.555558	RPL39P16	2	ENSG00000163888	79.0466	-0.18333	0.271301	-0.675744	0.499203	0.707415	CAMK2N2	3	ENSG00000197362	363.125	0.101768	0.129149	0.787989	0.430703	0.624739	ZNF786	7
ENSG00000197355	12.3525	-0.472821	0.677497	-0.697894	0.485243	0.674545	UAP1L1	9	ENSG00000285641	107.893	0.177451	0.257807	0.68831	0.491257	0.682524		1	ENSG00000273604	433.703	0.100545	0.133144	0.75516	0.450153	0.625679	EPOP	17	ENSG00000251050	15.0848	0.544769	0.878977	0.619775	0.535406	0.720974	RBX1P2	5	ENSG00000128915	1306.04	0.107082	0.205071	0.522171	0.601551	0.84532	ICE2	15	ENSG00000108774	2008.65	-0.0749328	0.087605	-0.855348	0.392358	0.556315	RAB5C	17	ENSG00000130227	3934.61	0.0631994	0.093573	0.675402	0.49942	0.707662	XPO7	8	ENSG00000139410	128.297	0.161327	0.204764	0.78787	0.430773	0.624787	SDSL	12
ENSG00000239617	9.45624	-0.580168	0.831316	-0.697891	0.485245	0.674545	RPL32P27	12	ENSG00000182612	68.1107	-0.198113	0.287927	-0.688067	0.491411	0.682678	TSPAN10	17	ENSG00000105723	1708.91	-0.0588472	0.0779456	-0.754977	0.450263	0.625695	GSK3A	19	ENSG00000011105	1545.45	0.157043	0.253434	0.61966	0.535481	0.72101	TSPAN9	12	ENSG00000086712	647.996	-0.0709608	0.135956	-0.52194	0.601712	0.845418	TXLNG	X	ENSG00000129473	1022.87	0.0742456	0.0868088	0.855277	0.392398	0.556323	BCL2L2	14	ENSG00000172650	216.993	-0.133203	0.197315	-0.675076	0.499627	0.707834	AGAP5	10	ENSG00000166401	237.485	-0.123344	0.156662	-0.787327	0.43109	0.625194	SERPINB8	18
ENSG00000100403	3265.67	-0.0527274	0.0755806	-0.697632	0.485407	0.674692	ZC3H7B	22	ENSG00000163141	23.9183	0.338895	0.492693	0.687841	0.491553	0.682759	BNIPL	1	ENSG00000128513	1336.14	0.0645544	0.0855085	0.754947	0.450281	0.625695	POT1	7	ENSG00000008853	1718.87	0.126883	0.204828	0.61946	0.535613	0.721126	RHOBTB2	8	ENSG00000100596	1576.54	0.0737906	0.141448	0.52168	0.601893	0.84558	SPTLC2	14	ENSG00000101307	24.2746	0.36351	0.425295	0.854724	0.392704	0.556709	SIRPB1	20	ENSG00000185485	281.876	0.176492	0.261415	0.675141	0.499586	0.707834	SDHAP1	3	ENSG00000115919	208.48	0.128062	0.162724	0.786993	0.431286	0.625424	KYNU	2
ENSG00000137038	1066.73	-0.0644646	0.0924105	-0.69759	0.485434	0.674692	DMAC1	9	ENSG00000163344	664.119	-0.0706427	0.102696	-0.687885	0.491525	0.682759	PMVK	1	ENSG00000147316	808.62	-0.0723184	0.0958174	-0.754752	0.450398	0.625803	MCPH1	8	ENSG00000153975	352.875	0.114839	0.185621	0.618671	0.536133	0.721763	ZUP1	6	ENSG00000146233	59.9458	-0.255057	0.488965	-0.521626	0.60193	0.84558	CYP39A1	6	ENSG00000064995	1966.2	0.059535	0.0697095	0.854044	0.393081	0.557195	TAF11	6	ENSG00000141198	654.848	0.107628	0.159503	0.674769	0.499822	0.708013	TOM1L1	17	ENSG00000239557	17.3432	0.420117	0.534023	0.786701	0.431457	0.625618	PPP2R5CP	3
ENSG00000171903	28.4494	0.316324	0.453629	0.69732	0.485602	0.674868	CYP4F11	19	ENSG00000111679	11.5679	0.484427	0.70469	0.687432	0.49181	0.682946	PTPN6	12	ENSG00000108523	1380.51	-0.0599942	0.0795085	-0.754564	0.450511	0.625906	RNF167	17	ENSG00000224051	617.745	0.0922785	0.149175	0.618591	0.536186	0.721773	CPTP	1	ENSG00000164291	304.948	0.0956429	0.183477	0.521279	0.602173	0.845634	ARSK	5	ENSG00000075568	2607.7	-0.0817331	0.095713	-0.853939	0.393139	0.55723	TMEM131	2	ENSG00000183604	296.25	0.185686	0.275218	0.674686	0.499875	0.708013	SMG1P5	16	ENSG00000117523	10078.7	-0.0692977	0.0881211	-0.786391	0.431638	0.625827	PRRC2C	1
ENSG00000138069	5096.79	-0.053527	0.0767812	-0.697137	0.485717	0.674912	RAB1A	2	ENSG00000151789	64.6372	0.232743	0.338511	0.68755	0.491736	0.682946	ZNF385D	3	ENSG00000180867	127.833	-0.167282	0.22177	-0.754307	0.450665	0.626014	PDIA3P1	1	ENSG00000015676	2341.24	0.0696453	0.112628	0.618364	0.536335	0.721788	NUDCD3	7	ENSG00000168591	1255.54	0.06762	0.129667	0.521491	0.602025	0.845634	TMUB2	17	ENSG00000110801	766.708	-0.0827388	0.0969213	-0.85367	0.393288	0.557244	PSMD9	12	ENSG00000239704	472.543	-0.115296	0.170891	-0.674675	0.499882	0.708013	CDRT4	17	ENSG00000162073	1069.08	-0.0764796	0.0973547	-0.785578	0.432115	0.626411	PAQR4	16
ENSG00000164105	664.377	-0.081755	0.117272	-0.697138	0.485717	0.674912	SAP30	4	ENSG00000172943	1783.84	-0.0497127	0.0723241	-0.68736	0.491856	0.682946	PHF8	X	ENSG00000215251	704.623	-0.0775559	0.102812	-0.754351	0.450639	0.626014	FASTKD5	20	ENSG00000143537	1001.97	-0.0914241	0.147846	-0.618375	0.536328	0.721788	ADAM15	1	ENSG00000185838	483.846	-0.103277	0.198098	-0.521344	0.602127	0.845634	GNB1L	22	ENSG00000116791	9.49648	0.564199	0.660921	0.853656	0.393296	0.557244	CRYZ	1	ENSG00000124713	31.8295	-0.334013	0.495148	-0.674571	0.499948	0.708046	GNMT	6	ENSG00000198556	961.5	0.066955	0.0852237	0.785639	0.432079	0.626411	ZNF789	7
ENSG00000134851	1632.66	0.0697364	0.100059	0.696952	0.485833	0.674973	TMEM165	4	ENSG00000181016	30.4887	-0.348101	0.506427	-0.687368	0.491851	0.682946	LSMEM1	7	ENSG00000283559	15.1455	-0.471883	0.625642	-0.754238	0.450707	0.626018	CEP192P1	5	ENSG00000250299	157.385	0.16685	0.269766	0.6185	0.536245	0.721788	MRPS31P4	13	ENSG00000214223	70.8284	0.164458	0.315492	0.521275	0.602175	0.845634	HNRNPA1P10	19	ENSG00000153317	2868.23	0.0721829	0.0845472	0.853759	0.393239	0.557244	ASAP1	8	ENSG00000002746	279.395	-0.123031	0.182495	-0.674159	0.50021	0.708356	HECW1	7	ENSG00000099875	1607.17	0.0678994	0.0864493	0.785425	0.432205	0.626434	MKNK2	19
ENSG00000136720	2886.41	0.0651598	0.0934958	0.696928	0.485848	0.674973	HS6ST1	2	ENSG00000130707	234.909	0.123044	0.179052	0.687196	0.491959	0.683031	ASS1	9	ENSG00000113161	23285.1	-0.0531264	0.0704663	-0.753926	0.450894	0.626217	HMGCR	5	ENSG00000068885	926.701	0.0855111	0.138306	0.618274	0.536394	0.721806	IFT80	3	ENSG00000185532	189.327	-0.185134	0.355352	-0.520988	0.602375	0.845843	PRKG1	10	ENSG00000164054	2223.91	-0.0666565	0.0780868	-0.85362	0.393315	0.557244	SHISA5	3	ENSG00000278318	23.0174	0.344048	0.510462	0.673994	0.500315	0.708444	ZNF229	19	ENSG00000166822	2187.96	0.0549827	0.0700028	0.785436	0.432198	0.626434	TMEM170A	16
ENSG00000188599	226.981	0.14133	0.202808	0.696868	0.485886	0.674973	NPIPP1	16	ENSG00000113327	60.4818	0.224522	0.326943	0.686733	0.492251	0.683202	GABRG2	5	ENSG00000135945	1957.57	-0.0511103	0.0677993	-0.753848	0.450941	0.626217	REV1	2	ENSG00000198099	18.9168	0.386191	0.624925	0.61798	0.536589	0.722006	ADH4	4	ENSG00000198612	1881.41	0.0529061	0.101572	0.520875	0.602454	0.845881	COPS8	2	ENSG00000178078	172.157	-0.167077	0.195742	-0.853558	0.39335	0.557244	STAP2	19	ENSG00000111224	1417.91	0.0864631	0.128357	0.673616	0.500556	0.708724	PARP11	12	ENSG00000219438	313.453	0.107505	0.136998	0.784717	0.43262	0.626982	TAFA5	22
ENSG00000112511	40.4696	-0.293277	0.421302	-0.696121	0.486353	0.675333	PHF1	6	ENSG00000135336	2303.87	-0.0444545	0.0647199	-0.686875	0.492161	0.683202	ORC3	6	ENSG00000169220	135.037	0.152768	0.202664	0.7538	0.450969	0.626217	RGS14	5	ENSG00000136205	1570.02	-0.157972	0.25573	-0.617728	0.536755	0.722128	TNS3	7	ENSG00000143977	2430.56	-0.0785028	0.150772	-0.520673	0.602594	0.846005	SNRPG	2	ENSG00000214046	1462.11	-0.0668343	0.0783009	-0.853557	0.393351	0.557244	SMIM7	19	ENSG00000248916	13.4137	-0.452719	0.672148	-0.67354	0.500604	0.708732	NUP210P3	3	ENSG00000101811	887.423	-0.0750058	0.0956001	-0.784579	0.432701	0.626992	CSTF2	X
ENSG00000126821	209.768	-0.122546	0.17602	-0.696207	0.486299	0.675333	SGPP1	14	ENSG00000145949	23.5578	0.327803	0.477246	0.686863	0.492169	0.683202	MYLK4	6	ENSG00000183023	450.804	0.094717	0.125663	0.753741	0.451005	0.626217	SLC8A1	2	ENSG00000233560	16.5415	-0.546653	0.884979	-0.617702	0.536772	0.722128	KRT8P39	12	ENSG00000122026	11430.8	0.0680614	0.130806	0.520322	0.602839	0.846131	RPL21	13	ENSG00000090857	2390.34	0.100207	0.11749	0.852899	0.393715	0.557713	PDPR	16	ENSG00000131480	40.3962	0.252026	0.374323	0.673285	0.500766	0.708901	AOC2	17	ENSG00000154262	40.9214	0.274181	0.349461	0.784583	0.432698	0.626992	ABCA6	17
ENSG00000164061	295.627	-0.119012	0.170916	-0.696316	0.486231	0.675333	BSN	3	ENSG00000272645	15.1086	0.418243	0.609003	0.686766	0.49223	0.683202	GTF2IP20	1	ENSG00000111371	10441.7	-0.0405095	0.0537604	-0.753518	0.451138	0.62635	SLC38A1	12	ENSG00000078043	659.96	0.102252	0.165625	0.617371	0.53699	0.722231	PIAS2	18	ENSG00000130764	2040.96	0.0503498	0.0967574	0.520371	0.602805	0.846131	LRRC47	1	ENSG00000198917	1067.06	0.0778684	0.0913275	0.852628	0.393866	0.557878	SPOUT1	9	ENSG00000134627	47.3889	0.229484	0.340949	0.673073	0.500901	0.709031	PIWIL4	11	ENSG00000255710	23.6614	-0.382957	0.488186	-0.784449	0.432777	0.627048	ISG20L2P2	11
ENSG00000164185	19.987	0.414781	0.595629	0.696374	0.486194	0.675333	ZNF474	5	ENSG00000089902	2076.16	-0.0458627	0.0668025	-0.686542	0.492371	0.68331	RCOR1	14	ENSG00000125821	1080.89	-0.0669189	0.0888912	-0.752818	0.451559	0.62688	DTD1	20	ENSG00000094661	43.5665	0.292357	0.473722	0.617148	0.537137	0.722231	OR1I1	19	ENSG00000189423	52.1781	-0.208574	0.400776	-0.520427	0.602766	0.846131	USP32P3	17	ENSG00000162148	130.487	-0.171123	0.20076	-0.85238	0.394003	0.558025	SAXO4	11	ENSG00000175376	626.127	0.0840013	0.12487	0.672711	0.501131	0.7092	EIF1AD	11	ENSG00000183010	1345.21	-0.0738403	0.0941452	-0.784324	0.43285	0.627101	PYCR1	17
ENSG00000197020	693.291	-0.24633	0.353852	-0.696137	0.486343	0.675333	ZNF100	19	ENSG00000180611	229.309	0.112551	0.163958	0.686462	0.492422	0.683322	MB21D2	3	ENSG00000186318	2043.86	0.0546698	0.0726403	0.75261	0.451684	0.627	BACE1	11	ENSG00000105523	24.0327	0.387412	0.627856	0.617039	0.537209	0.722231	FAM83E	19	ENSG00000127445	3935.53	-0.0808589	0.155563	-0.519781	0.603216	0.84616	PIN1	19	ENSG00000100003	217.943	0.134531	0.157882	0.852096	0.394161	0.558153	SEC14L2	22	ENSG00000183647	371.964	0.100534	0.149466	0.672616	0.501192	0.7092	ZNF530	19	ENSG00000244560	15.4242	0.460718	0.587741	0.783879	0.433111	0.627425		7
ENSG00000112473	650.868	0.073338	0.105371	0.695998	0.48643	0.675383	SLC39A7	6	ENSG00000106144	2401.53	0.0515398	0.075098	0.6863	0.492524	0.683405	CASP2	7	ENSG00000065029	894.558	0.0733005	0.0974126	0.752475	0.451766	0.627059	ZNF76	6	ENSG00000131115	548.848	0.099276	0.160852	0.617188	0.537111	0.722231	ZNF227	19	ENSG00000127526	1170.22	-0.0740205	0.142362	-0.519945	0.603102	0.84616	SLC35E1	19	ENSG00000178764	984.58	-0.0867758	0.101833	-0.852138	0.394137	0.558153	ZHX2	8	ENSG00000230869	17.1412	-0.373781	0.555595	-0.672758	0.501101	0.7092	AGAP10P	10	ENSG00000128298	118.788	0.168844	0.215429	0.783757	0.433183	0.627472	BAIAP2L2	22
ENSG00000179456	1953.72	0.0600045	0.0862298	0.695868	0.486512	0.675438	ZBTB18	1	ENSG00000106305	637.355	-0.0776769	0.113268	-0.68578	0.492852	0.683626	AIMP2	7	ENSG00000075239	1088.02	0.0646638	0.0859893	0.751999	0.452052	0.627372	ACAT1	11	ENSG00000171490	3030.31	-0.0931069	0.150783	-0.617488	0.536913	0.722231	RSL1D1	16	ENSG00000137563	1569.77	0.0690363	0.132847	0.519666	0.603297	0.84616	GGH	8	ENSG00000139624	1610.23	-0.0907255	0.106527	-0.851664	0.394401	0.558349	CERS5	12	ENSG00000231588	44.4079	0.242628	0.360724	0.672615	0.501192	0.7092	SHQ1P1	10	ENSG00000132275	558.544	0.0826271	0.105432	0.783698	0.433217	0.627472	RRP8	11
ENSG00000122483	1108.13	-0.0752717	0.108207	-0.695627	0.486662	0.675589	CCDC18	1	ENSG00000166747	5258.47	-0.0374641	0.0546163	-0.68595	0.492744	0.683626	AP1G1	16	ENSG00000155903	1715.31	-0.0577729	0.0768319	-0.751939	0.452088	0.627372	RASA2	3	ENSG00000180611	183.613	0.169613	0.274886	0.617029	0.537216	0.722231	MB21D2	3	ENSG00000153789	16.4775	-0.325977	0.627098	-0.519819	0.60319	0.84616	CIBAR2	16	ENSG00000156968	292.099	0.247878	0.291051	0.851665	0.3944	0.558349	MPV17L	16	ENSG00000083168	4574.25	-0.0833224	0.12391	-0.672443	0.501302	0.709284	KAT6A	8	ENSG00000089289	1579.04	-0.0571739	0.072966	-0.783569	0.433293	0.627528	IGBP1	X
ENSG00000087206	948.648	-0.0739509	0.10639	-0.695092	0.486997	0.675939	UIMC1	5	ENSG00000254469	171.188	0.129992	0.189548	0.685802	0.492838	0.683626	XNDC1N	11	ENSG00000231205	126.995	0.1739	0.231279	0.751907	0.452107	0.627372	ZNF826P	19	ENSG00000181873	513.074	-0.203958	0.330484	-0.61715	0.537136	0.722231	IBA57	1	ENSG00000163156	946.081	0.0696438	0.134065	0.519479	0.603427	0.84616	SCNM1	1	ENSG00000169057	2463.98	-0.117361	0.137796	-0.851706	0.394377	0.558349	MECP2	X	ENSG00000186063	3711.5	0.092233	0.137172	0.672387	0.501337	0.709284	AIDA	1	ENSG00000110274	1239.53	-0.0701504	0.0895465	-0.783397	0.433394	0.627584	CEP164	11
ENSG00000166128	4434.59	0.0458291	0.0659321	0.695096	0.486995	0.675939	RAB8B	15	ENSG00000254618	13.651	0.443899	0.647179	0.685899	0.492777	0.683626	TMED10P1	8	ENSG00000168913	97.3162	0.19203	0.255553	0.751427	0.452395	0.627718	ENHO	9	ENSG00000183665	398.428	0.105929	0.171562	0.617438	0.536946	0.722231	TRMT12	8	ENSG00000168393	2479.05	-0.0678811	0.130564	-0.519908	0.603128	0.84616	DTYMK	2	ENSG00000107020	527.863	0.146159	0.171667	0.851415	0.394539	0.558497	PLGRKT	9	ENSG00000105982	87.0375	-0.173722	0.258492	-0.672057	0.501548	0.70946	RNF32	7	ENSG00000196747	12.5083	0.485764	0.62009	0.783377	0.433406	0.627584	H2AC13	6
ENSG00000134291	2470.31	0.0559253	0.0804781	0.694914	0.487109	0.676036	TMEM106C	12	ENSG00000284820	58.9844	-0.216739	0.316077	-0.685713	0.492894	0.683626		2	ENSG00000067221	143.621	-0.148608	0.197784	-0.751362	0.452435	0.627719	STOML1	15	ENSG00000135336	841.015	-0.1078	0.174738	-0.616924	0.537285	0.722263	ORC3	6	ENSG00000173210	18.8049	0.380743	0.732872	0.519521	0.603397	0.84616	ABLIM3	5	ENSG00000163960	5185.13	0.111259	0.130731	0.851048	0.394743	0.558738	UBXN7	3	ENSG00000184428	294.834	-0.118221	0.175902	-0.672088	0.501528	0.70946	TOP1MT	8	ENSG00000132958	34.3508	0.304619	0.388937	0.783209	0.433504	0.627673	TPTE2	13
ENSG00000228463	318.121	0.102801	0.147965	0.694764	0.487203	0.676109		1	ENSG00000187627	17.0647	0.413053	0.602431	0.685643	0.492938	0.683629	RGPD1	2	ENSG00000115464	6150.58	0.0582952	0.0776716	0.750535	0.452933	0.628357	USP34	2	ENSG00000133030	7511.84	-0.0796827	0.129182	-0.616824	0.537351	0.72229	MPRIP	17	ENSG00000174917	704.987	-0.108465	0.208766	-0.519553	0.603375	0.84616	MICOS13	19	ENSG00000138463	451.223	0.109508	0.128696	0.850909	0.39482	0.558752	SLC49A4	3	ENSG00000108523	1575.67	0.0605607	0.0901395	0.671856	0.501676	0.709464	RNF167	17	ENSG00000170426	9.69803	0.538686	0.687909	0.783078	0.433581	0.627731	SDR9C7	12
ENSG00000125285	4788.2	0.0629989	0.090698	0.694601	0.487305	0.676135	SOX21	13	ENSG00000184616	30.0739	-0.286308	0.417716	-0.685414	0.493083	0.683771	SPDYE12	7	ENSG00000087111	1459.32	-0.0576808	0.0768698	-0.75037	0.453032	0.628441	PIGS	17	ENSG00000143420	4877.21	-0.0629463	0.102062	-0.616744	0.537403	0.722298	ENSA	1	ENSG00000231925	335.352	0.148554	0.285783	0.519814	0.603193	0.84616	TAPBP	6	ENSG00000228663	11.347	-0.646289	0.759513	-0.850925	0.394811	0.558752	PSMD10P1	20	ENSG00000124562	2227.03	-0.0891824	0.132731	-0.671904	0.501645	0.709464	SNRPC	6	ENSG00000151623	62.1879	0.21893	0.279611	0.782981	0.433638	0.627759	NR3C2	4
ENSG00000176495	16.9671	0.39311	0.565934	0.694621	0.487293	0.676135	OR5AN1	11	ENSG00000081237	22.6983	0.346704	0.506049	0.68512	0.493268	0.683919	PTPRC	1	ENSG00000186716	2825.9	-0.0483092	0.064396	-0.75019	0.45314	0.628537	BCR	22	ENSG00000172216	140.729	-0.224926	0.364822	-0.616537	0.53754	0.72242	CEBPB	20	ENSG00000235961	200.334	-0.135767	0.261248	-0.519688	0.603281	0.84616	PNMA6A	X	ENSG00000124380	1518.93	0.081681	0.0960277	0.850598	0.394993	0.558948	SNRNP27	2	ENSG00000137947	682.155	-0.0986995	0.146907	-0.67185	0.501679	0.709464	GTF2B	1	ENSG00000112062	1959.73	0.0516779	0.0660128	0.782846	0.433718	0.62782	MAPK14	6
ENSG00000109944	72.7989	-0.211279	0.304334	-0.694234	0.487536	0.676266	JHY	11	ENSG00000091831	18.6585	0.380555	0.555475	0.685097	0.493283	0.683919	ESR1	6	ENSG00000119812	1401.77	-0.0594251	0.0792289	-0.750043	0.453229	0.628552	FAM98A	2	ENSG00000161082	279.959	-0.153951	0.249745	-0.616431	0.53761	0.722452	CELF5	19	ENSG00000289701	91.3467	0.19175	0.368983	0.519672	0.603292	0.84616		9	ENSG00000119321	1036.86	-0.0942813	0.110872	-0.850362	0.395124	0.559038	FKBP15	9	ENSG00000087008	376.481	-0.0947995	0.141141	-0.671666	0.501797	0.709527	ACOX3	4	ENSG00000160072	596.9	-0.0760112	0.0971493	-0.782416	0.43397	0.627917	ATAD3B	1
ENSG00000132016	116.531	-0.165572	0.238452	-0.694362	0.487455	0.676266	BRME1	19	ENSG00000185869	75.4834	0.189723	0.276949	0.685044	0.493316	0.683919	ZNF829	19	ENSG00000177854	61.821	0.220008	0.293306	0.750096	0.453197	0.628552	TMEM187	X	ENSG00000113555	67.4225	0.203633	0.330561	0.616022	0.53788	0.722647	PCDH12	5	ENSG00000164967	577.601	-0.10232	0.197072	-0.5192	0.603621	0.846342	RPP25L	9	ENSG00000288258	33.3759	0.329485	0.387459	0.850373	0.395118	0.559038		X	ENSG00000203814	18.3419	-0.450196	0.670287	-0.671646	0.501809	0.709527	H2BC18	1	ENSG00000162552	186.5	0.16366	0.209143	0.782523	0.433907	0.627917	WNT4	1
ENSG00000151948	194.138	0.144577	0.208268	0.694184	0.487567	0.676266	GLT1D1	12	ENSG00000177606	550.424	-0.0772827	0.112864	-0.684742	0.493507	0.684125	JUN	1	ENSG00000113327	60.0169	0.249957	0.333293	0.74996	0.453279	0.628568	GABRG2	5	ENSG00000142082	1001.26	0.0767327	0.124566	0.616002	0.537893	0.722647	SIRT3	11	ENSG00000186340	187.697	-0.115887	0.223226	-0.519145	0.60366	0.846342	THBS2	6	ENSG00000158077	20.9567	0.424314	0.499666	0.849196	0.395772	0.559908	NLRP14	11	ENSG00000066422	1367.02	0.0609688	0.0907891	0.671543	0.501874	0.70953	ZBTB11	3	ENSG00000173805	150.147	0.149369	0.190871	0.782565	0.433882	0.627917	HAP1	17
ENSG00000230561	13.7395	-0.435682	0.627573	-0.694233	0.487536	0.676266	CCDC192	5	ENSG00000149346	570.734	-0.0805999	0.117777	-0.684346	0.493757	0.684413	SLX4IP	20	ENSG00000166509	8.35224	-0.61088	0.814957	-0.749586	0.453504	0.628826	CLEC3A	16	ENSG00000151006	171.495	-0.155147	0.251833	-0.616072	0.537847	0.722647	PRSS53	16	ENSG00000101298	236.001	-0.173971	0.335245	-0.518935	0.603806	0.846474	SNPH	20	ENSG00000119844	1203.92	-0.0730097	0.0860074	-0.848878	0.395949	0.55992	AFTPH	2	ENSG00000073969	361.978	-0.218103	0.32486	-0.671373	0.501983	0.70953	NSF	17	ENSG00000214013	331.694	-0.110148	0.140756	-0.782551	0.433891	0.627917	GANC	15
ENSG00000166971	788.831	-0.0739717	0.106594	-0.693959	0.487708	0.676318	AKTIP	16	ENSG00000164850	11.064	0.483612	0.70676	0.684267	0.493807	0.684424	GPER1	7	ENSG00000138316	22.9157	0.356561	0.475753	0.749466	0.453576	0.628873	ADAMTS14	10	ENSG00000256664	23.7198	-0.398617	0.647272	-0.615842	0.537999	0.722728		12	ENSG00000104131	2072.07	-0.0534819	0.103108	-0.518698	0.603972	0.846634	EIF3J	15	ENSG00000128335	472.586	-0.114276	0.134599	-0.849017	0.395872	0.55992	APOL2	22	ENSG00000148925	1221	-0.0802476	0.119517	-0.671433	0.501945	0.70953	BTBD10	11	ENSG00000254995	339.447	-0.140596	0.179692	-0.782426	0.433964	0.627917	STX16-NPEPL1	20
ENSG00000168477	32.5512	0.403324	0.581221	0.693925	0.487729	0.676318	TNXB	6	ENSG00000230124	1725.67	-0.052755	0.0771127	-0.684129	0.493894	0.684486	ACBD6	1	ENSG00000077454	637.456	0.0759184	0.101337	0.749165	0.453758	0.62907	LRCH4	7	ENSG00000123870	28.4444	-0.326474	0.53041	-0.615512	0.538217	0.722958	ZNF137P	19	ENSG00000086200	754.261	0.0846989	0.163452	0.518189	0.604326	0.846744	IPO11	5	ENSG00000134318	3407.39	-0.0791085	0.0931659	-0.849115	0.395817	0.55992	ROCK2	2	ENSG00000163935	840.473	0.094191	0.140291	0.671398	0.501967	0.70953	SFMBT1	3	ENSG00000111880	1615.08	-0.0610717	0.0780843	-0.782125	0.434141	0.628069	RNGTT	6
ENSG00000198355	387.986	0.0952454	0.137243	0.693989	0.487689	0.676318	PIM3	22	ENSG00000124257	12.1711	-0.54028	0.789831	-0.684045	0.493947	0.684501	NEURL2	20	ENSG00000105483	2558.21	0.0512164	0.0683839	0.748953	0.453886	0.629194	CARD8	19	ENSG00000125375	303.05	0.132597	0.21545	0.615443	0.538262	0.722958	DMAC2L	14	ENSG00000114956	1697.62	0.0664613	0.128231	0.518292	0.604254	0.846744	DGUOK	2	ENSG00000169174	61.6037	0.230023	0.270992	0.848816	0.395984	0.55992	PCSK9	1	ENSG00000119508	51.1125	-0.219001	0.326265	-0.671238	0.502069	0.709591	NR4A3	9	ENSG00000163012	11.1884	0.51584	0.659601	0.782049	0.434186	0.628069	ZSWIM2	2
ENSG00000283809	122.418	0.15955	0.229952	0.693842	0.487781	0.676332		22	ENSG00000124575	12.8676	-0.451529	0.660781	-0.683325	0.494401	0.685014	H1-3	6	ENSG00000144824	3447.94	-0.064001	0.0854712	-0.748802	0.453977	0.629236	PHLDB2	3	ENSG00000092098	965.049	-0.0766044	0.124537	-0.615115	0.538479	0.723064	RNF31	14	ENSG00000116266	711.224	0.077804	0.15016	0.518141	0.60436	0.846744	STXBP3	1	ENSG00000169972	193.567	0.143343	0.168862	0.848875	0.395951	0.55992	PUSL1	1	ENSG00000076864	183.296	-0.129188	0.192551	-0.670926	0.502268	0.709803	RAP1GAP	1	ENSG00000178821	31.1826	-0.328402	0.419893	-0.78211	0.43415	0.628069	TMEM52	1
ENSG00000050426	985.586	-0.0660118	0.0951576	-0.69371	0.487864	0.676389	LETMD1	12	ENSG00000163472	97.1293	-0.1689	0.247171	-0.683333	0.494396	0.685014	TMEM79	1	ENSG00000205571	81.2251	-0.23619	0.315436	-0.748774	0.453993	0.629236	SMN2	5	ENSG00000198189	308.411	-0.128929	0.209577	-0.615187	0.538431	0.723064	HSD17B11	4	ENSG00000133657	1579.01	-0.0805815	0.155489	-0.518246	0.604286	0.846744	ATP13A3	3	ENSG00000196109	11.2979	-0.638162	0.751745	-0.848908	0.395933	0.55992	ZNF676	19	ENSG00000134056	510.91	-0.0861998	0.12849	-0.670868	0.502305	0.709803	KGD4	5	ENSG00000169495	16.5616	0.473088	0.604986	0.781982	0.434225	0.628071	HTRA4	8
ENSG00000214842	16.6317	0.403459	0.581755	0.693522	0.487982	0.676495	RAD51AP2	2	ENSG00000175213	202.819	0.130838	0.191513	0.683182	0.494492	0.685081	ZNF408	11	ENSG00000267680	947.869	-0.0755765	0.100989	-0.748364	0.454241	0.629525	ZNF224	19	ENSG00000232653	44.888	-0.31786	0.516716	-0.615154	0.538453	0.723064	GOLGA8N	15	ENSG00000234345	20.5432	-0.323372	0.623902	-0.518305	0.604245	0.846744	ELF2P1	X	ENSG00000137133	352.62	0.125275	0.147609	0.848699	0.396049	0.559922	HINT2	9	ENSG00000182218	121.1	-0.148072	0.220752	-0.67076	0.502373	0.709839	HHIPL1	14	ENSG00000074696	11570.1	0.0393651	0.0503629	0.781628	0.434433	0.628236	HACD3	15
ENSG00000068650	2172.29	0.0608311	0.0877658	0.693108	0.488242	0.676682	ATP11A	13	ENSG00000124641	1072.1	-0.0569661	0.0834302	-0.6828	0.494733	0.685181	MED20	6	ENSG00000131023	1794.07	-0.0618242	0.0826283	-0.748221	0.454327	0.629591	LATS1	6	ENSG00000119927	716.738	-0.110956	0.180444	-0.614908	0.538616	0.723185	GPAM	10	ENSG00000259236	10.5524	-0.402555	0.776479	-0.518436	0.604154	0.846744	GOLGA8VP	15	ENSG00000144644	65.1009	-0.232137	0.273536	-0.848652	0.396075	0.559922	GADL1	3	ENSG00000125337	35.3884	-0.285325	0.425979	-0.669811	0.502979	0.710633	KIF25	6	ENSG00000106246	438.936	-0.089894	0.115019	-0.781561	0.434473	0.628236	PTCD1	7
ENSG00000112294	947.905	0.0762601	0.110013	0.693193	0.488189	0.676682	ALDH5A1	6	ENSG00000154485	23.9407	0.375469	0.549812	0.682903	0.494668	0.685181	MMP21	10	ENSG00000204138	3184.06	-0.0490356	0.065607	-0.747413	0.454814	0.630212	PHACTR4	1	ENSG00000143845	602.764	0.169185	0.27521	0.61475	0.53872	0.723202	ETNK2	1	ENSG00000136147	173.576	0.109198	0.21078	0.518064	0.604413	0.846747	PHF11	13	ENSG00000170629	72.2645	0.230341	0.271426	0.848631	0.396087	0.559922	DPY19L2P2	7	ENSG00000186166	385.573	-0.101517	0.151578	-0.669734	0.503027	0.710642	CENATAC	11	ENSG00000178307	437.492	-0.0861856	0.110277	-0.781537	0.434487	0.628236	TMEM11	17
ENSG00000233056	40.9007	-0.292202	0.421581	-0.69311	0.488241	0.676682	ERVH48-1	21	ENSG00000172932	515.195	-0.0748122	0.109542	-0.682956	0.494635	0.685181	ANKRD13D	11	ENSG00000183439	176.857	0.143447	0.191974	0.74722	0.454931	0.630319	TRIM61	4	ENSG00000196632	669.977	0.148077	0.24085	0.614808	0.538681	0.723202	WNK3	X	ENSG00000092054	43.5226	0.2446	0.472652	0.517506	0.604803	0.847076	MYH7	14	ENSG00000204815	243.749	0.136594	0.161012	0.84835	0.396243	0.560095	ODAD4	17	ENSG00000078081	28.5984	-0.282217	0.421499	-0.669556	0.503141	0.710681	LAMP3	3	ENSG00000187866	793.114	0.069806	0.0893076	0.781636	0.434428	0.628236	PABIR1	9
ENSG00000103274	667.391	-0.07671	0.110725	-0.692795	0.488438	0.676896	NUBP1	16	ENSG00000185774	20.2279	-0.410036	0.60049	-0.682836	0.49471	0.685181	KCNIP4	4	ENSG00000151715	14.8335	0.455903	0.610201	0.747135	0.454982	0.630337	TMEM45B	11	ENSG00000110274	1426.02	-0.0876584	0.142646	-0.614518	0.538873	0.723345	CEP164	11	ENSG00000147174	68.3047	0.18762	0.362509	0.517561	0.604764	0.847076	GCNA	X	ENSG00000197070	370.755	-0.11816	0.139302	-0.848223	0.396314	0.560147	ARRDC1	9	ENSG00000234964	80.0992	-0.291468	0.435306	-0.669569	0.503133	0.710681	FABP5P7	11	ENSG00000067066	193.364	0.160679	0.205662	0.781279	0.434639	0.628401	SP100	2
ENSG00000128185	461.204	0.0988588	0.142712	0.692714	0.488489	0.676908	DGCR6L	22	ENSG00000146828	357.25	0.0990112	0.14516	0.682084	0.495186	0.685749	SLC12A9	7	ENSG00000186603	90.1223	0.187875	0.251509	0.746993	0.455068	0.630402	HPDL	1	ENSG00000109606	6374.8	-0.0680322	0.110821	-0.613892	0.539287	0.723739	DHX15	4	ENSG00000166800	29.5652	0.338919	0.65483	0.517568	0.60476	0.847076	LDHAL6A	11	ENSG00000233622	33.4216	0.337548	0.398065	0.847973	0.396453	0.5602	CYP2T1P	19	ENSG00000040487	274.138	0.101945	0.152302	0.669361	0.503265	0.710734	SLC66A1	1	ENSG00000100445	1279.22	-0.0685514	0.0877574	-0.781147	0.434716	0.628406	SDR39U1	14
ENSG00000111725	1285.76	-0.0697542	0.100727	-0.69251	0.488617	0.676912	PRKAB1	12	ENSG00000119705	713.944	-0.0726918	0.106666	-0.68149	0.495561	0.686152	SLIRP	14	ENSG00000112763	940.68	-0.069375	0.0928858	-0.746885	0.455133	0.630438	BTN2A1	6	ENSG00000117713	8117.28	0.11433	0.186226	0.61393	0.539261	0.723739	ARID1A	1	ENSG00000122642	2821.02	0.102634	0.198435	0.517218	0.605004	0.847212	FKBP9	7	ENSG00000244687	5304.19	0.0562179	0.0662954	0.847992	0.396443	0.5602	UBE2V1	20	ENSG00000175785	37.1043	-0.29398	0.439153	-0.669425	0.503224	0.710734	PRIMA1	14	ENSG00000126903	124.127	-0.152304	0.194974	-0.781151	0.434714	0.628406	SLC10A3	X
ENSG00000164758	351.815	0.0940626	0.135826	0.692522	0.48861	0.676912	MED30	8	ENSG00000121104	551.059	-0.0785562	0.115264	-0.68153	0.495536	0.686152	FAM117A	17	ENSG00000132205	46.234	0.273405	0.366194	0.746613	0.455297	0.630612	EMILIN2	18	ENSG00000151687	42.9769	0.265127	0.431915	0.613841	0.53932	0.723739	ANKAR	2	ENSG00000183978	1770.6	0.0779561	0.150717	0.517233	0.604993	0.847212	COA3	17	ENSG00000254681	85.124	-0.194069	0.228847	-0.84803	0.396421	0.5602	PKD1P5	16	ENSG00000158435	1568.87	0.0669776	0.100087	0.669191	0.503374	0.710827	CNOT11	2	ENSG00000183134	15.1788	-0.55332	0.708589	-0.780876	0.434875	0.628582	PTGDR2	11
ENSG00000175946	10.9	0.497513	0.718396	0.692533	0.488603	0.676912	KLHL38	8	ENSG00000155962	25.7334	0.332704	0.488544	0.681011	0.495865	0.686507	CLIC2	X	ENSG00000181333	14.487	0.532462	0.713438	0.746333	0.455466	0.630792	HEPHL1	11	ENSG00000183044	3468.21	-0.160829	0.262024	-0.613796	0.53935	0.723739	ABAT	16	ENSG00000075234	983.424	-0.0804323	0.155545	-0.517101	0.605086	0.847222	TTC38	22	ENSG00000254901	243.68	0.119949	0.14151	0.847635	0.396641	0.560418	BORCS8	19	ENSG00000105879	1506.89	0.0592948	0.0886238	0.669062	0.503456	0.710883	CBLL1	7	ENSG00000239282	57.6382	-0.25887	0.331585	-0.780703	0.434977	0.628676	CASTOR1	22
ENSG00000105676	922.902	0.0962315	0.138987	0.692378	0.4887	0.676969	ARMC6	19	ENSG00000173653	242.869	-0.10774	0.15822	-0.680952	0.495902	0.686507	RCE1	11	ENSG00000285625	14.7222	-0.554813	0.743459	-0.746259	0.455511	0.630801		12	ENSG00000223705	579.147	0.0897222	0.146201	0.613691	0.53942	0.72377	NSUN5P1	7	ENSG00000105520	723.698	-0.132823	0.256908	-0.517009	0.60515	0.847222	PLPPR2	19	ENSG00000116731	2382.99	-0.0718125	0.0847577	-0.847268	0.396846	0.560611	PRDM2	1	ENSG00000104689	32.6245	0.299258	0.447342	0.66897	0.503514	0.710905	TNFRSF10A	8	ENSG00000258989	9.34864	-0.550334	0.705	-0.780616	0.435029	0.628697		14
ENSG00000105290	1962.05	-0.0571569	0.0825659	-0.692257	0.488776	0.677017	APLP1	19	ENSG00000116906	4135.68	-0.0412686	0.0606135	-0.680847	0.495968	0.686539	GNPAT	1	ENSG00000105819	2654.47	-0.0465164	0.0623926	-0.745543	0.455944	0.631205	PMPCB	7	ENSG00000046647	390.037	0.125373	0.204405	0.613357	0.53964	0.723942	GEMIN8	X	ENSG00000163530	10.1229	0.43577	0.842997	0.51693	0.605205	0.847222	DPPA2	3	ENSG00000123562	8799.4	0.0683455	0.080663	0.847296	0.39683	0.560611	MORF4L2	X	ENSG00000160539	64.8966	0.201427	0.301169	0.668815	0.503613	0.710923	PLPP7	9	ENSG00000079308	458.609	-0.106231	0.136101	-0.780535	0.435076	0.628712	TNS1	2
ENSG00000160207	33.6716	0.292139	0.422226	0.691903	0.488998	0.677151	HSF2BP	21	ENSG00000139304	13.3525	-0.480552	0.7059	-0.680765	0.49602	0.686553	PTPRQ	12	ENSG00000141391	236.932	-0.13418	0.179969	-0.745574	0.455925	0.631205	PRELID3A	18	ENSG00000136371	163.708	0.156699	0.255461	0.613397	0.539614	0.723942	MTHFS	15	ENSG00000172382	151.103	0.133498	0.25826	0.516912	0.605218	0.847222	PRSS27	16	ENSG00000174482	407.187	-0.10133	0.119619	-0.847105	0.396936	0.560692	LINGO2	9	ENSG00000175106	211.364	0.127101	0.190038	0.668819	0.503611	0.710923	TVP23C	17	ENSG00000142046	283.913	-0.102677	0.131565	-0.780428	0.435139	0.628749	TMEM91	19
ENSG00000165501	875.623	-0.0837083	0.120972	-0.691965	0.488959	0.677151	LRR1	14	ENSG00000056097	7395.8	-0.0352375	0.0517846	-0.680463	0.496211	0.686691	ZFR	5	ENSG00000158526	1362.8	-0.0586733	0.0787014	-0.745518	0.455959	0.631205	TSR2	X	ENSG00000008513	348.699	-0.14039	0.229074	-0.612856	0.539971	0.724201	ST3GAL1	8	ENSG00000127125	502.306	-0.0781237	0.151211	-0.516652	0.605399	0.847259	PPCS	1	ENSG00000185278	1621.48	-0.12452	0.147019	-0.84697	0.397012	0.56075	ZBTB37	1	ENSG00000135334	1690.04	-0.0856638	0.128098	-0.668734	0.503665	0.710935	AKIRIN2	6	ENSG00000160877	2128.61	0.0583218	0.0747511	0.780214	0.435265	0.628824	NACC1	19
ENSG00000204130	990.473	0.0648312	0.0936826	0.69203	0.488919	0.677151	RUFY2	10	ENSG00000090447	673.293	0.0816412	0.119975	0.680488	0.496196	0.686691	TFAP4	16	ENSG00000186297	74.8284	0.200996	0.26958	0.74559	0.455915	0.631205	GABRA5	15	ENSG00000100461	2525.38	0.0794081	0.129542	0.61299	0.539883	0.724201	RBM23	14	ENSG00000150760	3345.85	-0.058401	0.113023	-0.516717	0.605354	0.847259	DOCK1	10	ENSG00000140992	2354.09	-0.0659798	0.0779381	-0.846566	0.397237	0.561021	PDPK1	16	ENSG00000256566	10.778	-0.451707	0.67574	-0.668462	0.503839	0.711119		20	ENSG00000176101	695.349	0.100655	0.129005	0.780237	0.435251	0.628824	SSNA1	9
ENSG00000074582	684.161	-0.0861347	0.124546	-0.691589	0.489195	0.677367	BCS1L	2	ENSG00000146285	43.529	0.246305	0.361996	0.680407	0.496247	0.686691	SCML4	6	ENSG00000006125	11768.7	0.0403817	0.054182	0.745297	0.456092	0.631336	AP2B1	17	ENSG00000197106	30.7579	-0.344777	0.562564	-0.612867	0.539964	0.724201	SLC6A17	1	ENSG00000167283	4217.38	-0.0712591	0.137912	-0.516702	0.605365	0.847259	ATP5MG	11	ENSG00000135686	1371.48	0.0856168	0.101145	0.846476	0.397288	0.561044	KLHL36	16	ENSG00000106443	3531.73	-0.0607478	0.0909053	-0.668254	0.503971	0.711185	PHF14	7	ENSG00000148180	2608.41	0.0727007	0.0932004	0.780047	0.435363	0.628911	GSN	9
ENSG00000275700	1940.02	-0.0803457	0.116197	-0.691463	0.489275	0.677419	AATF	17	ENSG00000197181	14.906	-0.446633	0.656669	-0.680149	0.49641	0.686858	PIWIL2	8	ENSG00000177432	415.976	-0.096873	0.130044	-0.744926	0.456316	0.631592	NAP1L5	4	ENSG00000124205	31.3997	-0.533944	0.871714	-0.612522	0.540193	0.72442	EDN3	20	ENSG00000072858	32.6448	0.356758	0.690721	0.5165	0.605505	0.847306	SIDT1	3	ENSG00000157017	35.9728	0.330589	0.390768	0.845998	0.397554	0.561372	GHRL	3	ENSG00000239900	2092.26	0.0732746	0.10964	0.668317	0.503931	0.711185	ADSL	22	ENSG00000082898	18516	-0.0388338	0.049808	-0.779669	0.435586	0.62918	XPO1	2
ENSG00000204348	110.414	-0.176156	0.254798	-0.691355	0.489342	0.677455	DXO	6	ENSG00000234465	83.8897	-0.179444	0.263979	-0.679765	0.496653	0.687136	PINLYP	19	ENSG00000196812	317.885	-0.103938	0.139541	-0.744853	0.45636	0.631599	ZSCAN16	6	ENSG00000142733	468.917	0.156256	0.255124	0.61247	0.540227	0.72442	MAP3K6	1	ENSG00000152193	884.075	0.0975163	0.188845	0.516382	0.605587	0.847306	OBI1	13	ENSG00000148655	15.0684	-0.441187	0.521602	-0.84583	0.397648	0.561457	LRMDA	10	ENSG00000080345	4444.96	0.0807947	0.120947	0.66802	0.504121	0.711231	RIF1	2	ENSG00000219881	12.3095	0.478024	0.61343	0.779264	0.435824	0.62947	GAPDHP42	6
ENSG00000134853	139.475	-0.172842	0.250115	-0.69105	0.489534	0.677662	PDGFRA	4	ENSG00000204231	23.994	0.320631	0.471798	0.679593	0.496762	0.687228	RXRB	6	ENSG00000133398	594.562	0.0762835	0.102457	0.744543	0.456548	0.631805	MED10	5	ENSG00000164828	3101.6	-0.0753434	0.123055	-0.612273	0.540357	0.724492	SUN1	7	ENSG00000185689	22.8015	-0.349615	0.676994	-0.516423	0.605559	0.847306	TEX56P	6	ENSG00000121270	11.3258	0.531782	0.629365	0.844951	0.398138	0.562054	ABCC11	16	ENSG00000173456	1072.46	0.0971509	0.145435	0.668001	0.504133	0.711231	RNF26	11	ENSG00000267508	567.957	0.089111	0.11437	0.779144	0.435895	0.629518	ZNF285	19
ENSG00000239713	17.1283	-0.399127	0.577935	-0.690609	0.489812	0.677988	APOBEC3G	22	ENSG00000111897	4645.37	0.0475723	0.0700234	0.679377	0.496899	0.687332	SERINC1	6	ENSG00000161558	94.2394	0.184239	0.247511	0.744365	0.456656	0.631846	TMEM143	19	ENSG00000198723	13.8968	-0.440095	0.718816	-0.612249	0.540373	0.724492	SAXO5	19	ENSG00000005882	872.489	-0.0872684	0.169127	-0.515995	0.605858	0.847371	PDK2	17	ENSG00000174013	1359.91	0.0679163	0.0803766	0.844976	0.398124	0.562054	FBXO45	3	ENSG00000234585	101.498	-0.153891	0.230364	-0.668035	0.504111	0.711231	CCT6P3	7	ENSG00000287725	202.539	-0.131055	0.168254	-0.778911	0.436032	0.629663		11
ENSG00000177839	70.4961	-0.226316	0.32785	-0.690303	0.490004	0.678197	PCDHB9	5	ENSG00000172586	698.354	-0.0707057	0.104087	-0.679294	0.496952	0.687332	CHCHD1	10	ENSG00000172757	17170	0.0494995	0.0664945	0.744416	0.456625	0.631846	CFL1	11	ENSG00000189079	1539.02	0.0945538	0.154477	0.612089	0.540479	0.724573	ARID2	12	ENSG00000079332	2344.53	0.0835121	0.162017	0.515454	0.606236	0.847371	SAR1A	10	ENSG00000163320	7315.71	0.0542891	0.0642565	0.84488	0.398178	0.562062	CGGBP1	3	ENSG00000188177	548.612	-0.208671	0.312416	-0.667927	0.50418	0.711238	ZC3H6	2	ENSG00000143379	2940.7	0.0497656	0.0639737	0.777908	0.436623	0.630462	SETDB1	1
ENSG00000120805	2171.65	-0.0532605	0.0771665	-0.690202	0.490067	0.678227	ARL1	12	ENSG00000214110	45.9529	0.242588	0.357128	0.679274	0.496964	0.687332	LDHAP4	9	ENSG00000135452	757.502	-0.071017	0.095428	-0.744195	0.456759	0.631857	TSPAN31	12	ENSG00000121274	343.027	-0.137717	0.225047	-0.611949	0.540571	0.724573	TENT4B	16	ENSG00000101417	165.963	0.124805	0.242009	0.515703	0.606062	0.847371	PXMP4	20	ENSG00000188343	1867.5	0.0795935	0.0942203	0.844759	0.398245	0.562073	CIBAR1	8	ENSG00000079277	559.414	0.0871322	0.130567	0.667336	0.504557	0.711648	MKNK1	1	ENSG00000116717	281.089	-0.132018	0.169724	-0.777844	0.436661	0.630464	GADD45A	1
ENSG00000165949	53.8484	-0.247517	0.358854	-0.689742	0.490356	0.678511	IFI27	14	ENSG00000074047	2143.38	0.0480947	0.0708202	0.679109	0.497069	0.687417	GLI2	2	ENSG00000255836	16.4609	-0.457377	0.614623	-0.744158	0.456781	0.631857		12	ENSG00000163637	435.107	0.166861	0.272671	0.611949	0.540571	0.724573	PRICKLE2	3	ENSG00000114904	1064.57	-0.0728683	0.141387	-0.515383	0.606285	0.847371	NEK4	3	ENSG00000204569	1528.96	-0.457609	0.541713	-0.844744	0.398254	0.562073	PPP1R10	6	ENSG00000185596	13.7852	-0.402919	0.603718	-0.667397	0.504519	0.711648	WASH3P	15	ENSG00000011451	2568.51	-0.0531129	0.0682879	-0.777779	0.4367	0.630465	WIZ	19
ENSG00000283189	116.271	0.24063	0.348852	0.689776	0.490335	0.678511		3	ENSG00000270170	337.737	0.0928448	0.136743	0.678971	0.497156	0.68748	NCBP2AS2	3	ENSG00000259318	18.4651	0.42973	0.577451	0.744183	0.456765	0.631857	HMGN1P1	14	ENSG00000079974	1369.37	0.0850356	0.139033	0.611622	0.540788	0.724802	RABL2B	22	ENSG00000116455	1772.13	0.0626118	0.121322	0.516079	0.605799	0.847371	WDR77	1	ENSG00000259556	30.6462	0.355588	0.421018	0.844591	0.398339	0.562145		15	ENSG00000083720	1826.98	-0.0772839	0.115908	-0.66677	0.504919	0.712098	OXCT1	5	ENSG00000092931	615.815	0.0755388	0.0971386	0.777639	0.436782	0.630477	MFSD11	17
ENSG00000100968	777.052	0.0870942	0.126285	0.689661	0.490407	0.678524	NFATC4	14	ENSG00000198258	1352.59	0.056597	0.0833734	0.678838	0.49724	0.687538	UBL5	19	ENSG00000240021	41.1677	0.272236	0.365946	0.743924	0.456922	0.631999	TEX35	1	ENSG00000125775	68.5958	-0.313165	0.51222	-0.611388	0.540943	0.72486	SDCBP2	20	ENSG00000120008	1723.76	0.0706779	0.13716	0.515297	0.606346	0.847371	WDR11	10	ENSG00000176783	645.015	-0.0868812	0.102876	-0.844527	0.398375	0.562148	RUFY1	5	ENSG00000153046	1286.85	0.0779242	0.116965	0.666216	0.505273	0.712494	CDYL	6	ENSG00000224014	18.0512	0.416265	0.535266	0.777679	0.436758	0.630477		1
ENSG00000101417	207.109	-0.123093	0.178559	-0.689368	0.490592	0.678653	PXMP4	20	ENSG00000119321	996.92	-0.0581145	0.0856277	-0.678688	0.497336	0.687611	FKBP15	9	ENSG00000111846	129.84	-0.502182	0.675221	-0.74373	0.45704	0.632	GCNT2	6	ENSG00000131408	843.27	0.0892371	0.145968	0.611347	0.54097	0.72486	NR1H2	19	ENSG00000134330	734.648	-0.0872504	0.169099	-0.515973	0.605874	0.847371	IAH1	2	ENSG00000124818	8.55463	-0.640966	0.759154	-0.844316	0.398493	0.562218	OPN5	6	ENSG00000284753	24.7073	-0.330056	0.495434	-0.666195	0.505286	0.712494	EEF1AKMT4	3	ENSG00000196391	305.666	0.110709	0.142397	0.777462	0.436886	0.630574	ZNF774	15
ENSG00000110395	4554.8	-0.0579104	0.0840178	-0.689264	0.490657	0.678653	CBL	11	ENSG00000066117	7459.94	0.0434174	0.0639866	0.678539	0.49743	0.687682	SMARCD1	12	ENSG00000136881	46.2453	0.258859	0.348036	0.743771	0.457015	0.632	BAAT	9	ENSG00000272442	24.0459	0.377701	0.617805	0.61136	0.540962	0.72486		6	ENSG00000142751	1026.36	0.0669363	0.129843	0.515519	0.606191	0.847371	GPN2	1	ENSG00000244509	161.793	-0.145013	0.17174	-0.844373	0.398461	0.562218	APOBEC3C	22	ENSG00000274570	89.6954	-0.213856	0.321059	-0.666095	0.50535	0.712523	SPDYE10	7	ENSG00000239556	24.0961	0.346383	0.445602	0.777338	0.436959	0.630592	UPK3BL3P	7
ENSG00000122417	1598.89	0.0703969	0.102136	0.689246	0.490668	0.678653	ODF2L	1	ENSG00000177045	784.146	-0.067336	0.0992735	-0.678287	0.497589	0.687844	SIX5	19	ENSG00000156931	1737.07	0.0593835	0.0798402	0.74378	0.457009	0.632	VPS8	3	ENSG00000154767	2653.7	0.117716	0.192593	0.611214	0.541058	0.724916	XPC	3	ENSG00000180764	11.7295	0.41959	0.81338	0.51586	0.605952	0.847371	PIPSL	10	ENSG00000198171	731.606	0.0810725	0.0960339	0.844206	0.398554	0.562257	DDRGK1	20	ENSG00000251348	11.4167	0.472772	0.710256	0.665635	0.505644	0.712877	HSPD1P11	5	ENSG00000251503	67.7674	-0.210618	0.270956	-0.777314	0.436974	0.630592	CENPS-CORT	1
ENSG00000196826	123.165	-1.20931	1.75434	-0.689325	0.490619	0.678653		19	ENSG00000142173	1221.24	0.0639638	0.0943301	0.678085	0.497718	0.687963	COL6A2	21	ENSG00000135828	98.1395	0.186955	0.251453	0.743498	0.45718	0.632106	RNASEL	1	ENSG00000205302	1406.34	0.113251	0.18538	0.610916	0.541255	0.725119	SNX2	5	ENSG00000185115	25.8278	-0.279479	0.542382	-0.51528	0.606357	0.847371	NSMCE3	15	ENSG00000163050	324.909	0.126172	0.149541	0.843731	0.398819	0.562583	COQ8A	1	ENSG00000242612	124.287	0.179924	0.270337	0.665554	0.505696	0.712889	DECR2	16	ENSG00000226874	11.3665	0.49068	0.631303	0.777249	0.437012	0.630594	TRPC6P10	7
ENSG00000070444	798.327	-0.0696573	0.101077	-0.689149	0.490729	0.678661	MNT	17	ENSG00000173011	646.984	-0.0753334	0.111137	-0.677845	0.49787	0.688115	TADA2B	4	ENSG00000205534	323.533	0.103022	0.138568	0.743475	0.457194	0.632106	SMG1P2	16	ENSG00000196776	1706.83	-0.129507	0.212041	-0.610766	0.541354	0.72519	CD47	3	ENSG00000187553	1159.8	0.362917	0.704159	0.515391	0.60628	0.847371	CYP26C1	10	ENSG00000248503	61.3387	-0.220835	0.261864	-0.843319	0.39905	0.562861	C4orf46P2	X	ENSG00000106009	904.927	0.0699625	0.105151	0.665354	0.505824	0.713003	BRAT1	7	ENSG00000103245	572.849	-0.0827072	0.106459	-0.776889	0.437224	0.630685	CIAO3	16
ENSG00000129518	949.634	-0.0721992	0.104793	-0.688972	0.490841	0.678661	EAPP	14	ENSG00000233056	41.8674	-0.274045	0.404347	-0.677747	0.497932	0.688142	ERVH48-1	21	ENSG00000064995	1789.31	-0.0513815	0.0691303	-0.743256	0.457326	0.632127	TAF11	6	ENSG00000146151	33.5557	-0.428571	0.701798	-0.610675	0.541414	0.725208	HMGCLL1	6	ENSG00000203326	101.347	-0.159231	0.308576	-0.516019	0.605841	0.847371	ZNF525	19	ENSG00000214274	42.1563	0.275065	0.326252	0.843105	0.399169	0.562981	ANG	14	ENSG00000106346	1258.13	0.0703735	0.105837	0.664925	0.506099	0.713003	USP42	7	ENSG00000134809	455.565	-0.0847147	0.109035	-0.776949	0.437189	0.630685	TIMM10	11
ENSG00000142208	3871.39	-0.0512506	0.0743777	-0.689059	0.490786	0.678661	AKT1	14	ENSG00000197837	14.6805	0.417452	0.616051	0.677625	0.49801	0.68819	H4C16	12	ENSG00000160218	1955.16	-0.0508991	0.0684785	-0.743286	0.457309	0.632127	TRAPPC10	21	ENSG00000141959	5964.56	-0.0597345	0.097877	-0.610302	0.541662	0.725478	PFKL	21	ENSG00000271810	13.3178	0.552926	1.07195	0.515813	0.605985	0.847371		1	ENSG00000226948	15.3962	0.433095	0.513819	0.842894	0.399288	0.5631	RPS4XP2	20	ENSG00000133114	1563.56	-0.0673089	0.101218	-0.664992	0.506056	0.713003	GPALPP1	13	ENSG00000166821	612.193	0.0772396	0.0994116	0.776968	0.437178	0.630685	PEX11A	15
ENSG00000278535	270.357	0.173404	0.251675	0.688998	0.490824	0.678661	DHRS11	17	ENSG00000267426	35.822	-0.271805	0.401371	-0.67719	0.498285	0.688513		17	ENSG00000166741	53.1316	-0.236446	0.318108	-0.743289	0.457307	0.632127	NNMT	11	ENSG00000101638	36.7411	0.338959	0.555513	0.610172	0.541748	0.72549	ST8SIA5	18	ENSG00000274615	151.764	0.114966	0.222919	0.515728	0.606044	0.847371	NPEPPSP1	17	ENSG00000184343	39.5755	-0.282465	0.335202	-0.842672	0.399412	0.563227	SRPK3	X	ENSG00000161682	708.008	-0.0877034	0.131907	-0.664888	0.506122	0.713003	FAM171A2	17	ENSG00000180628	889.399	0.0671468	0.086428	0.77691	0.437212	0.630685	PCGF5	10
ENSG00000273331	6.9807	0.746106	1.08317	0.68882	0.490936	0.678735	TM4SF19-DYNLT2B	3	ENSG00000112530	32.9604	0.285814	0.422171	0.67701	0.498399	0.688553	PACRG	6	ENSG00000068912	1693.63	-0.0568589	0.0765085	-0.743172	0.457378	0.632142	ERLEC1	2	ENSG00000172046	2486.99	0.0880182	0.144257	0.610148	0.541763	0.72549	USP19	3	ENSG00000125775	73.8736	-0.200673	0.389583	-0.515098	0.606484	0.847404	SDCBP2	20	ENSG00000047249	990.594	-0.088887	0.105545	-0.842169	0.399693	0.56348	ATP6V1H	8	ENSG00000163479	4568.26	0.0736317	0.110711	0.665079	0.506	0.713003	SSR2	1	ENSG00000140463	1759.3	0.054372	0.070005	0.776687	0.437343	0.630749	BBS4	15
ENSG00000226948	13.4186	-0.430634	0.625489	-0.688476	0.491153	0.678977	RPS4XP2	20	ENSG00000180425	243.912	0.10885	0.16077	0.677052	0.498373	0.688553	C11orf71	11	ENSG00000087008	411.777	0.0908098	0.122203	0.743109	0.457415	0.632142	ACOX3	4	ENSG00000090863	5736.74	0.0762611	0.125052	0.609835	0.541971	0.725615	GLG1	16	ENSG00000131845	437.706	0.0860037	0.16696	0.515115	0.606472	0.847404	ZNF304	19	ENSG00000112081	17612.2	0.0667734	0.0792842	0.842203	0.399674	0.56348	SRSF3	6	ENSG00000234797	14.4657	-0.435905	0.655366	-0.665131	0.505967	0.713003	RPS3AP6	15	ENSG00000265018	72.2225	-0.192714	0.248107	-0.776737	0.437314	0.630749	AGAP12P	10
ENSG00000111850	559.668	0.0817598	0.118789	0.688277	0.491279	0.679092	SMIM8	6	ENSG00000169594	7.03557	0.639204	0.944315	0.676897	0.498471	0.688593	BNC1	15	ENSG00000095203	144.317	-0.152713	0.205529	-0.743027	0.457466	0.632158	EPB41L4B	9	ENSG00000102221	737.594	0.107521	0.176355	0.609689	0.542068	0.725615	JADE3	X	ENSG00000214182	9.87199	-0.519022	1.00782	-0.514996	0.606556	0.847431	PTMAP5	13	ENSG00000274570	90.6206	-0.299803	0.355957	-0.842245	0.399651	0.56348	SPDYE10	7	ENSG00000259845	68.9153	-0.230771	0.347053	-0.664945	0.506086	0.713003	HERC2P10	15	ENSG00000166862	14.794	0.440651	0.567562	0.776393	0.437517	0.630946	CACNG2	22
ENSG00000205464	226.974	-0.135926	0.197522	-0.688154	0.491355	0.679141	ATP6AP1L	5	ENSG00000156599	1830.54	-0.0535291	0.0791093	-0.676647	0.49863	0.688754	ZDHHC5	11	ENSG00000138029	2289.88	-0.0510556	0.0687206	-0.742944	0.457515	0.632173	HADHB	2	ENSG00000197136	2795.94	0.0842018	0.138113	0.609659	0.542088	0.725615	PCNX3	11	ENSG00000063046	12185.3	-0.0584772	0.11367	-0.514445	0.606941	0.847536	EIF4B	12	ENSG00000117305	458.75	0.100454	0.119351	0.84167	0.399973	0.563794	HMGCL	1	ENSG00000288649	9.46003	0.530973	0.798378	0.665064	0.506009	0.713003	ACTL10	20	ENSG00000185339	957.419	0.0732294	0.0943307	0.776305	0.437569	0.630967	TCN2	22
ENSG00000051596	1945.39	0.0649078	0.0943563	0.687901	0.491515	0.679278	THOC3	5	ENSG00000196381	86.6896	0.187643	0.277389	0.676461	0.498748	0.688817	ZNF781	19	ENSG00000143252	2751.91	0.0626231	0.0843272	0.742621	0.457711	0.63239	SDHC	1	ENSG00000198563	301.806	-0.275601	0.452025	-0.609703	0.542059	0.725615	DDX39B	6	ENSG00000114770	1709.48	-0.0546948	0.106312	-0.514474	0.606921	0.847536	ABCC5	3	ENSG00000137404	444.765	0.171597	0.203882	0.84165	0.399984	0.563794	NRM	6	ENSG00000100147	767.847	0.0724369	0.109042	0.664306	0.506494	0.71342	CCDC134	22	ENSG00000136243	1304.23	0.0601424	0.0775043	0.775988	0.437756	0.631183	NUP42	7
ENSG00000239697	28.6678	-0.307111	0.446471	-0.687863	0.491539	0.679278	TNFSF12	17	ENSG00000234882	109.946	-0.155597	0.230023	-0.676441	0.49876	0.688817	EIF3EP1	6	ENSG00000168878	26.7618	0.344074	0.463468	0.742389	0.457851	0.632529	SFTPB	2	ENSG00000288864	139.602	-0.370457	0.607566	-0.609739	0.542035	0.725615	ARHGAP11A-SCG5	15	ENSG00000133703	1605.71	0.0851543	0.165464	0.514638	0.606806	0.847536	KRAS	12	ENSG00000157654	2729.53	-0.0974133	0.115751	-0.841579	0.400024	0.563802	PALM2AKAP2	9	ENSG00000102468	23.1571	-0.298894	0.44996	-0.664268	0.506518	0.71342	HTR2A	13	ENSG00000174227	1498.68	0.061138	0.0788068	0.775796	0.43787	0.631239	PIGG	4
ENSG00000108786	238.498	0.115122	0.167399	0.687712	0.491634	0.6793	HSD17B1	17	ENSG00000038210	1105.88	-0.0549696	0.0813288	-0.675893	0.499108	0.689239	PI4K2B	4	ENSG00000127580	319.675	-0.101623	0.136915	-0.742229	0.457949	0.632556	WDR24	16	ENSG00000224981	30.2952	0.331834	0.544421	0.609516	0.542182	0.72568		7	ENSG00000165819	3149.19	-0.0601067	0.116834	-0.514463	0.606928	0.847536	METTL3	14	ENSG00000260714	9.92484	0.614175	0.729953	0.841391	0.400129	0.563902		16	ENSG00000125375	452.504	0.0817491	0.123078	0.664203	0.50656	0.71342	DMAC2L	14	ENSG00000221994	118.694	0.155701	0.200686	0.775841	0.437843	0.631239	ZNF630	X
ENSG00000163743	1195.03	0.0620134	0.0901831	0.687639	0.49168	0.6793	RCHY1	4	ENSG00000021488	15.5565	0.406376	0.601806	0.675262	0.49951	0.689441	SLC7A9	19	ENSG00000198393	686.047	-0.0778061	0.104827	-0.742231	0.457947	0.632556	ZNF26	12	ENSG00000255837	25.0186	0.374473	0.614568	0.609328	0.542307	0.725786	TAS2R20	12	ENSG00000168038	159.523	-0.119241	0.231731	-0.514567	0.606856	0.847536	ULK4	3	ENSG00000005882	734.127	-0.0939867	0.111757	-0.840988	0.400355	0.564124	PDK2	17	ENSG00000229097	27.4822	-0.312306	0.47023	-0.664156	0.50659	0.71342	CALM2P2	10	ENSG00000188760	386.376	0.109336	0.140953	0.775688	0.437933	0.631277	TMEM198	2
ENSG00000198814	745.569	0.0763618	0.111044	0.687674	0.491658	0.6793	GK	X	ENSG00000119632	57.1717	-0.279609	0.413998	-0.675388	0.499429	0.689441	IFI27L2	14	ENSG00000174792	14.216	0.496415	0.668998	0.742028	0.458071	0.63267	ODAPH	4	ENSG00000101421	3324.39	-0.118189	0.194289	-0.608319	0.542976	0.726557	CHMP4B	20	ENSG00000177383	2649.28	0.0724518	0.140748	0.514763	0.606718	0.847536	MAGEF1	3	ENSG00000105185	1564.61	0.103064	0.122547	0.841016	0.400339	0.564124	PDCD5	19	ENSG00000143621	9721.46	-0.0821576	0.123754	-0.663879	0.506767	0.713609	ILF2	1	ENSG00000198042	819.644	-0.072163	0.093057	-0.77547	0.438062	0.631306	MAK16	8
ENSG00000166800	39.2272	0.32175	0.468011	0.687484	0.491778	0.67933	LDHAL6A	11	ENSG00000141971	427.854	0.0829805	0.12285	0.675462	0.499382	0.689441	MVB12A	19	ENSG00000136238	6626.61	-0.0389829	0.0525825	-0.741366	0.458472	0.633123	RAC1	7	ENSG00000116704	584.829	0.150743	0.247777	0.608381	0.542935	0.726557	SLC35D1	1	ENSG00000106245	1819.53	-0.0689307	0.134138	-0.513881	0.607335	0.84787	BUD31	7	ENSG00000129245	1471.83	0.0743494	0.0884193	0.840874	0.400419	0.564127	FXR2	17	ENSG00000115350	276.503	-0.105391	0.158781	-0.663748	0.506851	0.713666	POLE4	2	ENSG00000257446	76.4737	0.210528	0.271479	0.775486	0.438053	0.631306	ZNF878	19
ENSG00000270773	82.3314	0.191924	0.279174	0.687472	0.491786	0.67933	MARK2P19	3	ENSG00000150991	19932.6	-0.0306556	0.0453784	-0.675556	0.499323	0.689441	UBC	12	ENSG00000228638	35.3981	-0.287198	0.387395	-0.741358	0.458477	0.633123	FCF1P2	3	ENSG00000144339	273.109	0.607494	0.999194	0.607984	0.543198	0.726723	TMEFF2	2	ENSG00000173614	280.713	-0.0981009	0.190882	-0.513935	0.607297	0.84787	NMNAT1	1	ENSG00000242252	14.0558	-0.501448	0.59635	-0.840862	0.400425	0.564127	BGLAP	1	ENSG00000110696	8888.67	0.0562131	0.0847306	0.663434	0.507053	0.713767	C11orf58	11	ENSG00000285437	382.675	-0.0913095	0.117748	-0.775465	0.438065	0.631306	POLR2J3	7
ENSG00000153898	15.2523	-0.454482	0.661298	-0.687258	0.49192	0.679458	MCOLN2	1	ENSG00000164124	46.5594	-0.244902	0.36266	-0.675293	0.49949	0.689441	TMEM144	4	ENSG00000008441	33.8094	-0.291983	0.393929	-0.741207	0.458568	0.633142	NFIX	19	ENSG00000150455	329.756	0.142757	0.23479	0.60802	0.543174	0.726723	TIRAP	11	ENSG00000262664	501.46	0.110645	0.215266	0.513991	0.607259	0.84787	OVCA2	17	ENSG00000136942	4404.15	0.0915994	0.108953	0.840726	0.400501	0.564186	RPL35	9	ENSG00000137133	314.2	-0.094637	0.142639	-0.66347	0.50703	0.713767	HINT2	9	ENSG00000204438	193.178	-0.126508	0.163179	-0.775272	0.438179	0.631416	GPANK1	6
ENSG00000002549	1064.41	-0.073355	0.106761	-0.687097	0.492022	0.679515	LAP3	4	ENSG00000196208	6085.8	-0.0554958	0.0821825	-0.675276	0.499501	0.689441	GREB1	2	ENSG00000136826	18.4522	0.390828	0.527278	0.741218	0.458561	0.633142	KLF4	9	ENSG00000244187	642.732	-0.140644	0.231353	-0.607923	0.543239	0.726723	TMEM141	9	ENSG00000151881	187.193	-0.102618	0.199872	-0.513419	0.607658	0.84818	TMEM267	5	ENSG00000154114	991.525	0.0748819	0.0890874	0.840544	0.400603	0.564282	TBCEL	11	ENSG00000178935	179.612	-0.124076	0.187009	-0.663476	0.507026	0.713767	ZNF552	19	ENSG00000100376	731.663	0.0739396	0.0953912	0.77512	0.438269	0.631438	FAM118A	22
ENSG00000132915	24.911	0.333279	0.48508	0.68706	0.492045	0.679515	PDE6A	5	ENSG00000160117	130.055	-0.139485	0.206594	-0.675164	0.499572	0.689468	ANKLE1	19	ENSG00000183617	267.298	0.118394	0.15978	0.740981	0.458705	0.633223	MRPL54	19	ENSG00000175985	31.6728	-0.366752	0.603961	-0.607244	0.543689	0.727253	PLEKHD1	14	ENSG00000172543	9.81552	-0.421312	0.820606	-0.513416	0.607661	0.84818	CTSW	11	ENSG00000141456	2160.99	0.0664128	0.0790599	0.840031	0.400891	0.564639	PELP1	17	ENSG00000174586	304.654	-0.098608	0.148703	-0.66312	0.507254	0.71399	ZNF497	19	ENSG00000214652	19.5316	-0.397143	0.512331	-0.775168	0.43824	0.631438	ZNF727	7
ENSG00000115414	10315	0.067136	0.0978035	0.686438	0.492437	0.679998	FN1	2	ENSG00000198155	130.054	0.154033	0.228266	0.674795	0.499806	0.689732	ZNF876P	4	ENSG00000196118	105.516	-0.169125	0.228242	-0.740988	0.458701	0.633223	CFAP119	16	ENSG00000203814	19.8248	-0.370822	0.610723	-0.607186	0.543728	0.727253	H2BC18	1	ENSG00000150893	705.754	-0.19441	0.378722	-0.513331	0.60772	0.84819	FREM2	13	ENSG00000165115	695.223	0.0996523	0.11864	0.839953	0.400935	0.564652	KIF27	9	ENSG00000001461	431.117	0.128886	0.194628	0.662213	0.507835	0.714137	NIPAL3	1	ENSG00000170419	85.386	0.186875	0.24117	0.774868	0.438418	0.631599	VSTM2A	7
ENSG00000226763	21.5838	0.381841	0.556469	0.686185	0.492596	0.680105	SRRM5	19	ENSG00000113593	1965.73	-0.05322	0.0788931	-0.674584	0.49994	0.6898	PPWD1	5	ENSG00000239881	25.7668	0.357469	0.482748	0.740488	0.459004	0.633581	RPS27P25	12	ENSG00000161544	76.1299	0.233001	0.384095	0.606622	0.544102	0.727692	CYGB	17	ENSG00000070501	514.727	-0.0701738	0.136839	-0.51282	0.608077	0.848306	POLB	8	ENSG00000147789	783.495	0.0880355	0.104823	0.839851	0.400992	0.564685	ZNF7	8	ENSG00000071859	1476.57	-0.0682789	0.103035	-0.662679	0.507536	0.714137	FAM50A	X	ENSG00000155850	1868.52	0.0579708	0.074823	0.774773	0.438474	0.631626	SLC26A2	5
ENSG00000274615	232.172	0.124865	0.181971	0.686182	0.492598	0.680105	NPEPPSP1	17	ENSG00000117407	8.59587	0.562652	0.834004	0.674639	0.499905	0.6898	ARTN	1	ENSG00000259529	81.1946	0.193922	0.262036	0.740057	0.459265	0.633889		14	ENSG00000180182	1969.6	0.0893145	0.147253	0.606537	0.544158	0.727705	MED14	X	ENSG00000100911	762.538	-0.0772234	0.150787	-0.512136	0.608556	0.848306	PSME2	14	ENSG00000179950	2639.35	-0.130328	0.155216	-0.839652	0.401103	0.564794	PUF60	8	ENSG00000090905	2226.55	-0.063168	0.0953985	-0.662149	0.507876	0.714137	TNRC6A	16	ENSG00000247596	507.502	0.0964564	0.12455	0.774439	0.438671	0.631857	TWF2	3
ENSG00000181467	1191.12	-0.0703332	0.102548	-0.685856	0.492804	0.680331	RAP2B	3	ENSG00000148296	511.816	0.074159	0.109958	0.674427	0.50004	0.689879	SURF6	9	ENSG00000103067	12.4224	0.514844	0.695834	0.739896	0.459363	0.63397	ESRP2	16	ENSG00000138166	107.948	0.370124	0.610873	0.605893	0.544586	0.728215	DUSP5	10	ENSG00000110435	697.644	-0.0638656	0.124648	-0.512367	0.608394	0.848306	PDHX	11	ENSG00000172301	803.244	0.108997	0.129834	0.83951	0.401183	0.564858	COPRS	17	ENSG00000135838	121.503	-0.151042	0.227929	-0.662671	0.507541	0.714137	NPL	1	ENSG00000114395	125.149	-0.189981	0.245448	-0.774019	0.43892	0.632142	CYB561D2	3
ENSG00000283683	7.88551	-0.609278	0.888751	-0.685544	0.493001	0.680545	MYOCOS	1	ENSG00000183117	27.8525	0.313383	0.464735	0.674326	0.500104	0.689909	CSMD1	8	ENSG00000188878	289.225	0.106819	0.144429	0.739592	0.459548	0.63417	FBF1	17	ENSG00000241015	169.11	-0.131506	0.217073	-0.605814	0.544638	0.728223	TPM3P9	19	ENSG00000121281	398.656	-0.362666	0.707038	-0.512937	0.607996	0.848306	ADCY7	16	ENSG00000178913	5769.37	-0.0656369	0.0782008	-0.839338	0.40128	0.564865	TAF7	5	ENSG00000151812	29.7774	-0.264916	0.400067	-0.662179	0.507856	0.714137	SLC35F4	14	ENSG00000260081	63.7741	0.206937	0.267368	0.773978	0.438944	0.632142	MRFAP1P1	X
ENSG00000006757	340.499	-0.106149	0.154866	-0.685424	0.493076	0.680591	PNPLA4	X	ENSG00000214827	67.6666	-0.219968	0.32635	-0.674023	0.500296	0.690091	MTCP1	X	ENSG00000123119	244.194	-0.126882	0.171645	-0.73921	0.459779	0.634436	NECAB1	8	ENSG00000196914	3191.15	0.0674402	0.111344	0.60569	0.544721	0.728271	ARHGEF12	11	ENSG00000129158	356.792	-0.0858428	0.16755	-0.512342	0.608412	0.848306	SERGEF	11	ENSG00000181873	424.937	0.118243	0.140862	0.83942	0.401234	0.564865	IBA57	1	ENSG00000166263	1096.88	0.0812498	0.122681	0.662287	0.507788	0.714137	STXBP4	17	ENSG00000177238	62.7582	0.21275	0.274921	0.773859	0.439014	0.632189	TRIM72	16
ENSG00000186889	182.237	0.132292	0.193037	0.685322	0.493141	0.680622	TMEM17	2	ENSG00000275956	11.5271	0.488442	0.724707	0.673985	0.500321	0.690091		3	ENSG00000143379	2254.28	-0.0504826	0.0683082	-0.739041	0.459882	0.634492	SETDB1	1	ENSG00000088854	1351.36	0.100933	0.166773	0.605212	0.545038	0.72851	DNAAF9	20	ENSG00000132405	3812.11	0.048535	0.0947307	0.512347	0.608408	0.848306	TBC1D14	4	ENSG00000248712	31.8888	0.409193	0.48753	0.839319	0.40129	0.564865	DRC12	11	ENSG00000166401	194.283	-0.136485	0.20603	-0.662453	0.507681	0.714137	SERPINB8	18	ENSG00000119147	29.2254	-0.328326	0.424384	-0.773654	0.439135	0.63231	ECRG4	2
ENSG00000220323	14.5371	-0.485672	0.708799	-0.685204	0.493215	0.680667	H2BC19P	1	ENSG00000092439	2651.35	-0.0418229	0.0620857	-0.673631	0.500546	0.690116	TRPM7	15	ENSG00000234465	81.5416	-0.199766	0.270314	-0.739014	0.459898	0.634492	PINLYP	19	ENSG00000161682	1746.94	0.107136	0.177004	0.605275	0.544996	0.72851	FAM171A2	17	ENSG00000132958	15.7265	0.325177	0.634962	0.512121	0.608566	0.848306	TPTE2	13	ENSG00000115825	3771.83	0.0590507	0.0704056	0.838721	0.401626	0.565289	PRKD3	2	ENSG00000181061	3393.38	-0.0789945	0.1193	-0.662147	0.507877	0.714137	HIGD1A	3	ENSG00000142669	1290.02	-0.0806696	0.10432	-0.773289	0.439351	0.632513	SH3BGRL3	1
ENSG00000103888	239.065	0.158124	0.230911	0.684783	0.493481	0.680869	CEMIP	15	ENSG00000102241	7007.65	-0.0362488	0.0538147	-0.673585	0.500575	0.690116	HTATSF1	X	ENSG00000186407	19.7494	-0.384172	0.519907	-0.738925	0.459953	0.634513	CD300E	17	ENSG00000166794	8465.94	-0.130808	0.216089	-0.605345	0.54495	0.72851	PPIB	15	ENSG00000135972	1227.09	-0.0652213	0.127173	-0.512857	0.608051	0.848306	MRPS9	2	ENSG00000105221	2802.51	-0.0697897	0.0833155	-0.837655	0.402224	0.566035	AKT2	19	ENSG00000215784	220.35	0.170647	0.257654	0.662312	0.507771	0.714137	FAM72D	1	ENSG00000186075	53.21	-0.299068	0.38674	-0.773306	0.439341	0.632513	ZPBP2	17
ENSG00000169902	583.985	-0.078755	0.11502	-0.684706	0.493529	0.680869	TPST1	7	ENSG00000106244	5521.68	-0.038632	0.0573539	-0.673573	0.500583	0.690116	PDAP1	7	ENSG00000165644	14.5702	0.488353	0.661139	0.738653	0.460118	0.634687	COMTD1	10	ENSG00000254126	13.9217	0.42244	0.698513	0.604769	0.545332	0.728841	CD8B2	2	ENSG00000157429	138.23	0.127671	0.249343	0.512029	0.60863	0.848306	ZNF19	16	ENSG00000267060	94.9686	-0.180059	0.214948	-0.837687	0.402206	0.566035	PTGES3L	17	ENSG00000221916	11.6992	-0.436823	0.659027	-0.66283	0.507439	0.714137	C19orf73	19	ENSG00000069122	50.4994	0.284611	0.368093	0.773203	0.439402	0.632533	ADGRF5	6
ENSG00000181215	9.16212	-0.517344	0.755393	-0.684868	0.493427	0.680869	C4orf50	4	ENSG00000188761	44.6142	0.236578	0.351145	0.673732	0.500482	0.690116	BCL2L15	1	ENSG00000134321	34.4583	0.317482	0.429923	0.738461	0.460234	0.634739	RSAD2	2	ENSG00000073008	842.824	0.144566	0.23925	0.604248	0.545679	0.729069	PVR	19	ENSG00000158122	96.9897	-0.1774	0.346256	-0.512338	0.608415	0.848306	PRXL2C	9	ENSG00000258704	50.4877	0.261423	0.312117	0.837581	0.402266	0.566046	SRP54-AS1	14	ENSG00000250138	17.1865	-0.412382	0.622328	-0.662644	0.507559	0.714137		5	ENSG00000103061	1526.39	-0.061973	0.0801985	-0.772745	0.439673	0.632762	SLC7A6OS	16
ENSG00000240132	9.97662	0.526935	0.769529	0.68475	0.493502	0.680869	ETF1P2	7	ENSG00000188985	243.369	0.112694	0.167313	0.673554	0.500595	0.690116	DHFRP1	18	ENSG00000186889	166.609	-0.135171	0.183036	-0.738499	0.460211	0.634739	TMEM17	2	ENSG00000106571	3136.29	0.201911	0.334045	0.604443	0.545549	0.729069	GLI3	7	ENSG00000158850	1215.64	-0.0725198	0.141613	-0.5121	0.608581	0.848306	B4GALT3	1	ENSG00000150667	204.264	-0.13489	0.161092	-0.837349	0.402396	0.566135	FSIP1	15	ENSG00000265354	1545.78	0.071744	0.108283	0.662561	0.507612	0.714137	TIMM23	10	ENSG00000185739	29.4783	0.312743	0.404713	0.772751	0.43967	0.632762	SRL	16
ENSG00000100344	469.406	-0.149321	0.218115	-0.684598	0.493598	0.680906	PNPLA3	22	ENSG00000249242	185.938	-0.119166	0.176843	-0.673853	0.500405	0.690116	TMEM150C	4	ENSG00000092820	5061.09	0.042714	0.0578488	0.738372	0.460289	0.634761	EZR	6	ENSG00000130725	2515.46	-0.070505	0.116694	-0.604188	0.545718	0.729069	UBE2M	19	ENSG00000172638	1218.73	-0.36679	0.716004	-0.512273	0.60846	0.848306	EFEMP2	11	ENSG00000258653	53.9252	-0.248551	0.296832	-0.837346	0.402398	0.566135		14	ENSG00000101161	2525.28	0.0629815	0.0951839	0.661682	0.508175	0.714185	PRPF6	20	ENSG00000232630	105.8	0.160517	0.207708	0.772802	0.43964	0.632762	PRPS1P2	9
ENSG00000183856	2464.67	-0.0584333	0.0854618	-0.683736	0.494142	0.68154	IQGAP3	1	ENSG00000147475	3243.05	-0.0441187	0.0655297	-0.673262	0.50078	0.690255	ERLIN2	8	ENSG00000166326	6833.19	-0.0443846	0.0601244	-0.738212	0.460386	0.634841	TRIM44	11	ENSG00000132702	22.5741	-0.351917	0.582291	-0.604366	0.5456	0.729069	HAPLN2	1	ENSG00000185252	1451.63	0.0913531	0.178047	0.513084	0.607893	0.848306	ZNF74	22	ENSG00000270405	10.0953	-0.575329	0.687142	-0.837279	0.402436	0.56614		7	ENSG00000109133	2844.59	0.0658622	0.0995465	0.661623	0.508213	0.714185	TMEM33	4	ENSG00000173559	208.646	-0.12929	0.167503	-0.771864	0.440195	0.633459	NABP1	2
ENSG00000223611	114.515	0.165822	0.242507	0.683783	0.494112	0.68154	SUPT20HL2	X	ENSG00000163449	1197.59	0.0552636	0.0820773	0.673311	0.500749	0.690255	TMEM169	2	ENSG00000215472	1249.46	-0.0685322	0.0928715	-0.737925	0.46056	0.635027	RPL17-C18orf32	18	ENSG00000151552	800.343	0.170601	0.282376	0.604164	0.545735	0.729069	QDPR	4	ENSG00000204352	13.4882	-0.358487	0.699405	-0.51256	0.608259	0.848306	FAM120A2P	9	ENSG00000102007	124.132	0.177911	0.212523	0.837136	0.402516	0.566205	PLP2	X	ENSG00000118307	65.9026	-0.218996	0.330952	-0.661717	0.508153	0.714185	DNAI7	12	ENSG00000134186	4197.21	-0.0515423	0.0667985	-0.771609	0.440346	0.633622	PRPF38B	1
ENSG00000121073	1064.33	-0.098653	0.14432	-0.68357	0.494247	0.681611	SLC35B1	17	ENSG00000124313	87.4503	0.178036	0.264531	0.673025	0.500932	0.690404	IQSEC2	X	ENSG00000188505	51.9448	0.242177	0.328336	0.737589	0.460765	0.635201	NCCRP1	19	ENSG00000204267	173.833	0.301733	0.499743	0.603776	0.545992	0.729351	TAP2	6	ENSG00000213186	1010.86	-0.10174	0.198519	-0.512496	0.608304	0.848306	TRIM59	3	ENSG00000010072	738.048	0.109698	0.131101	0.836739	0.402739	0.566471	SPRTN	1	ENSG00000130204	1164.26	0.0874971	0.132244	0.661635	0.508205	0.714185	TOMM40	19	ENSG00000090372	3514.58	0.0448574	0.0581434	0.771497	0.440413	0.633664	STRN4	19
ENSG00000197841	454.252	-0.106431	0.155726	-0.683455	0.494319	0.681611	ZNF181	19	ENSG00000116717	238.311	0.108868	0.161849	0.672651	0.501169	0.690673	GADD45A	1	ENSG00000198466	1106.19	-0.0602808	0.0817204	-0.737647	0.460729	0.635201	ZNF587	19	ENSG00000102934	331.214	0.183342	0.303774	0.603548	0.546144	0.729368	PLLP	16	ENSG00000266173	1847.86	0.0687821	0.134191	0.512569	0.608253	0.848306	STRADA	17	ENSG00000182307	2313.86	0.0811367	0.0970086	0.836386	0.402938	0.566702	C8orf33	8	ENSG00000153774	3428.02	0.0666513	0.100703	0.661857	0.508063	0.714185	CFDP1	16	ENSG00000143507	77.3314	-0.205271	0.266103	-0.771396	0.440472	0.633696	DUSP10	1
ENSG00000264164	12.9083	0.44446	0.650312	0.683457	0.494318	0.681611		17	ENSG00000205078	45.8239	-0.258219	0.384167	-0.672154	0.501486	0.691051	SYCE1L	16	ENSG00000204271	892.763	0.0776879	0.105402	0.737063	0.461084	0.635587	SPIN3	X	ENSG00000167302	677.662	0.114202	0.189214	0.603557	0.546138	0.729368	TEPSIN	17	ENSG00000135968	873.56	0.0816279	0.159448	0.511941	0.608692	0.84832	GCC2	2	ENSG00000086570	68.2587	-0.266832	0.319067	-0.836287	0.402993	0.566732	FAT2	5	ENSG00000171453	637.034	-0.0709133	0.10714	-0.661875	0.508051	0.714185	POLR1C	6	ENSG00000155324	211.911	0.12596	0.16332	0.771249	0.440559	0.633767	GRAMD2B	5
ENSG00000188629	62.1845	-0.245784	0.359848	-0.683023	0.494592	0.681827	ZNF177	19	ENSG00000151500	1338.45	-0.0613385	0.0912673	-0.672075	0.501536	0.691061	THYN1	11	ENSG00000105538	22.3702	0.35291	0.478851	0.736994	0.461126	0.635592	RASIP1	19	ENSG00000171094	652.157	-0.524068	0.868213	-0.603616	0.546099	0.729368	ALK	2	ENSG00000151893	1203.44	0.0715367	0.139769	0.51182	0.608777	0.84834	CACUL1	10	ENSG00000138604	795.224	0.0897072	0.107305	0.836005	0.403152	0.566883	GLCE	15	ENSG00000251079	187.214	0.13408	0.202534	0.662014	0.507962	0.714185	BMS1P2	10	ENSG00000213760	69.977	0.699639	0.907441	0.771002	0.440706	0.633817	ATP6V1G2	6
ENSG00000228486	168.486	-0.146333	0.214221	-0.683092	0.494549	0.681827	C2orf92	2	ENSG00000136235	108.313	-0.215605	0.320943	-0.671785	0.50172	0.691256	GPNMB	7	ENSG00000189050	506.815	0.0923856	0.125378	0.736855	0.461211	0.635654	RNFT1	17	ENSG00000128512	514.216	0.138502	0.229583	0.603277	0.546325	0.7295	DOCK4	7	ENSG00000181991	1313.49	0.0825586	0.161319	0.511773	0.60881	0.84834	MRPS11	15	ENSG00000176261	578.912	0.112719	0.134855	0.835853	0.403238	0.566883	ZBTB8OS	1	ENSG00000232862	10.9182	-0.449589	0.68003	-0.661132	0.508528	0.714566		1	ENSG00000238098	28.0397	-0.340805	0.442029	-0.771001	0.440706	0.633817	ABCA17P	16
ENSG00000261341	16.2302	-0.423941	0.620696	-0.683008	0.494602	0.681827	SMIM47	19	ENSG00000130255	2041.96	0.0489137	0.072839	0.671532	0.501882	0.69142	RPL36	19	ENSG00000069849	3726.66	-0.0453083	0.0615013	-0.736704	0.461302	0.635726	ATP1B3	3	ENSG00000136160	2284.31	-0.370698	0.614491	-0.60326	0.546336	0.7295	EDNRB	13	ENSG00000101307	24.3616	0.308672	0.603585	0.511397	0.609073	0.848602	SIRPB1	20	ENSG00000177462	8.05875	-0.600419	0.718328	-0.835856	0.403236	0.566883	OR2T8	1	ENSG00000142279	556.159	0.120556	0.182386	0.660992	0.508617	0.714631	WTIP	19	ENSG00000259522	21.8459	-0.513475	0.665922	-0.771074	0.440663	0.633817		14
ENSG00000089289	985.376	0.069147	0.101259	0.682875	0.494686	0.681835	IGBP1	X	ENSG00000138111	169.979	-0.13214	0.196817	-0.671385	0.501975	0.69149	MFSD13A	10	ENSG00000259305	84.0153	0.197119	0.267648	0.736485	0.461435	0.635855	ZHX1-C8orf76	8	ENSG00000126106	398.58	0.132402	0.219538	0.603096	0.546445	0.729584	TMEM53	1	ENSG00000163507	1067.91	-0.0699049	0.136705	-0.511357	0.609101	0.848602	CIP2A	3	ENSG00000177853	3793.2	-0.0760615	0.0909913	-0.835921	0.403199	0.566883	ZNF518A	10	ENSG00000143816	95.1379	0.163836	0.247947	0.660769	0.508761	0.714772	WNT9A	1	ENSG00000145390	604.734	-0.0819126	0.106259	-0.770879	0.440778	0.633867	USP53	4
ENSG00000169251	1627.98	-0.0594845	0.0871101	-0.682866	0.494692	0.681835	NMD3	3	ENSG00000106803	930.993	-0.0639439	0.0952663	-0.671213	0.502085	0.691583	SEC61B	9	ENSG00000096093	2484.25	-0.0489737	0.0665129	-0.736304	0.461546	0.6359	EFHC1	6	ENSG00000115425	235.337	-0.129595	0.214952	-0.602901	0.546574	0.729695	PECR	2	ENSG00000004455	3215.02	-0.0640756	0.125467	-0.510697	0.609563	0.848731	AK2	1	ENSG00000140057	171.131	0.138519	0.165801	0.835454	0.403462	0.56715	AK7	14	ENSG00000197933	287.57	0.128254	0.194143	0.660618	0.508857	0.714847	ZNF823	19	ENSG00000172007	593.684	-0.0760382	0.0986586	-0.77072	0.440873	0.633949	RAB33B	4
ENSG00000104218	1250.64	0.0672798	0.0985567	0.682651	0.494828	0.681942	CSPP1	8	ENSG00000159958	192.396	0.122973	0.183242	0.671097	0.502159	0.691613	TNFRSF13C	22	ENSG00000100258	753.593	-0.0871859	0.118401	-0.73636	0.461512	0.6359	LMF2	22	ENSG00000152234	13977.4	-0.0669235	0.111036	-0.602719	0.546695	0.729794	ATP5F1A	18	ENSG00000120658	167.767	0.122584	0.239903	0.510971	0.609371	0.848731	ENOX1	13	ENSG00000183688	169.614	0.137841	0.165011	0.835341	0.403526	0.567192	RFLNB	17	ENSG00000167799	43.458	0.225956	0.342132	0.660436	0.508974	0.71495	NUDT8	11	ENSG00000085871	237.223	-0.125387	0.16271	-0.770619	0.440933	0.633981	MGST2	4
ENSG00000170927	19.4506	0.387824	0.568149	0.68261	0.494854	0.681942	PKHD1	6	ENSG00000215126	351.481	0.0951009	0.141721	0.671044	0.502193	0.691613	ZNG1F	9	ENSG00000068796	6550.39	-0.0432246	0.0587132	-0.736199	0.461609	0.635933	KIF2A	5	ENSG00000187535	1798.44	-0.135145	0.224321	-0.602465	0.546865	0.729958	IFT140	16	ENSG00000131351	842.521	-0.0734535	0.143848	-0.510633	0.609608	0.848731	HAUS8	19	ENSG00000068024	902.977	-0.0833216	0.0997837	-0.835022	0.403705	0.567329	HDAC4	2	ENSG00000185800	823.625	0.11875	0.179829	0.660349	0.50903	0.714968	DMWD	19	ENSG00000136003	1801.92	-0.0661034	0.0857908	-0.770519	0.440992	0.634012	ISCU	12
ENSG00000150625	3646.65	0.0700989	0.10276	0.682159	0.495138	0.682277	GPM6A	4	ENSG00000130713	2140.72	-0.0510299	0.0760565	-0.670947	0.502254	0.691639	EXOSC2	9	ENSG00000164794	132.695	-0.153337	0.20842	-0.735708	0.461908	0.636291	KCNV1	8	ENSG00000248098	849.45	0.0992989	0.164846	0.602372	0.546926	0.729978	BCKDHA	19	ENSG00000183647	351.957	0.0890668	0.174415	0.510661	0.609589	0.848731	ZNF530	19	ENSG00000100226	1941.37	0.0820024	0.0982158	0.834921	0.403762	0.567329	GTPBP1	22	ENSG00000132912	5015.2	-0.0478461	0.0724738	-0.660185	0.509135	0.715055	DCTN4	5	ENSG00000164989	482.422	0.0932426	0.121026	0.770437	0.44104	0.634028	CCDC171	9
ENSG00000090238	187.146	-0.140151	0.205496	-0.682011	0.495232	0.682316	YPEL3	16	ENSG00000204161	10.4783	-0.595124	0.887532	-0.670538	0.502515	0.69188	TMEM273	10	ENSG00000124782	927.817	-0.0718251	0.0976387	-0.735621	0.461961	0.63631	RREB1	6	ENSG00000174667	17.3627	0.467418	0.776324	0.602091	0.547113	0.730132	OR7D4	19	ENSG00000214954	15.0485	0.405157	0.792855	0.51101	0.609344	0.848731	LRRC69	8	ENSG00000113494	90.4485	-0.199205	0.238618	-0.834826	0.403816	0.567329	PRLR	5	ENSG00000065427	4048.23	0.067453	0.102192	0.660065	0.509212	0.715103	KARS1	16	ENSG00000140691	285.394	0.107699	0.139911	0.769769	0.441437	0.634544	ARMC5	16
ENSG00000148396	3175.46	-0.0529726	0.0776817	-0.681918	0.495291	0.682316	SEC16A	9	ENSG00000215912	11.6134	0.45408	0.677179	0.670547	0.502509	0.69188	TTC34	1	ENSG00000181924	681.898	-0.0810605	0.110207	-0.735531	0.462016	0.636332	COA4	11	ENSG00000177551	197.758	0.286454	0.47579	0.60206	0.547134	0.730132	NHLH2	1	ENSG00000222046	28.2064	-0.249101	0.487521	-0.510954	0.609384	0.848731	DCDC2B	1	ENSG00000162300	475.292	-0.116135	0.139089	-0.834968	0.403736	0.567329	ZFPL1	11	ENSG00000124702	2259.35	0.0720323	0.109142	0.659986	0.509263	0.715104	KLHDC3	6	ENSG00000136542	76.0073	-0.236917	0.307849	-0.769589	0.441544	0.634644	GALNT5	2
ENSG00000259030	114.787	0.20308	0.297809	0.681915	0.495293	0.682316	FPGT-TNNI3K	1	ENSG00000105176	3440.71	0.042863	0.0639392	0.670371	0.502621	0.691969	URI1	19	ENSG00000070718	1814.65	-0.0542464	0.0738188	-0.734859	0.462425	0.636733	AP3M2	8	ENSG00000178397	251.921	0.11108	0.184522	0.601988	0.547182	0.730133	FAM220A	7	ENSG00000244306	40.9533	-0.232008	0.454226	-0.510776	0.609508	0.848731	DUXAP10	14	ENSG00000187109	34841	-0.0676172	0.080998	-0.834802	0.403829	0.567329	NAP1L1	12	ENSG00000133059	1202.9	0.0792201	0.120043	0.659929	0.5093	0.715104	DSTYK	1	ENSG00000120314	1061.13	-0.0639583	0.0831206	-0.769464	0.441618	0.63465	WDR55	5
ENSG00000196689	240.829	0.129801	0.19037	0.681832	0.495345	0.68233	TRPV1	17	ENSG00000239763	27.4256	0.344784	0.514483	0.670157	0.502758	0.692098	RPL21P118	16	ENSG00000240184	1574.51	-0.0884116	0.120309	-0.734869	0.462419	0.636733	PCDHGC3	5	ENSG00000143612	3387.85	0.0610075	0.101373	0.601811	0.5473	0.730191	C1orf43	1	ENSG00000288683	77.0439	-0.198483	0.38857	-0.510805	0.609487	0.848731		22	ENSG00000205808	699.878	-0.0853094	0.102158	-0.835075	0.403675	0.567329	PLPP6	9	ENSG00000117697	1389.31	0.09703	0.147061	0.659794	0.509386	0.715104	NSL1	1	ENSG00000176222	203.741	0.193167	0.251044	0.769456	0.441623	0.63465	ZNF404	19
ENSG00000066056	14.7036	0.414451	0.608042	0.681616	0.495482	0.68246	TIE1	1	ENSG00000064652	796.708	-0.0653241	0.0974906	-0.670056	0.502822	0.692128	SNX24	5	ENSG00000242419	446.758	0.105349	0.143358	0.734867	0.46242	0.636733	PCDHGC4	5	ENSG00000168040	950.171	-0.0886484	0.147309	-0.601784	0.547318	0.730191	FADD	11	ENSG00000112309	104.125	-0.161621	0.316568	-0.51054	0.609673	0.848749	B3GAT2	6	ENSG00000006534	52.8491	-0.25469	0.305122	-0.834717	0.403877	0.567348	ALDH3B1	11	ENSG00000174197	2459.8	0.0947379	0.14358	0.659826	0.509366	0.715104	MGA	15	ENSG00000104299	775.038	-0.0711153	0.0924738	-0.769032	0.441874	0.634703	INTS9	8
ENSG00000100124	461.942	0.0944922	0.138709	0.681226	0.495728	0.682742	ANKRD54	22	ENSG00000047410	9645.09	-0.0468579	0.0699452	-0.669924	0.502906	0.692185	TPR	1	ENSG00000075234	641.059	-0.0832417	0.113297	-0.73472	0.46251	0.636752	TTC38	22	ENSG00000162728	24.0543	0.423453	0.704192	0.601331	0.54762	0.730531	KCNJ9	1	ENSG00000250312	255.401	0.130999	0.256687	0.510348	0.609808	0.848865	ZNF718	4	ENSG00000101977	63.2464	0.231519	0.277492	0.834327	0.404097	0.567608	MCF2	X	ENSG00000115687	1257.13	-0.0934343	0.141695	-0.659403	0.509637	0.715372	PASK	2	ENSG00000115604	15.1231	-0.420129	0.546367	-0.768951	0.441923	0.634703	IL18R1	2
ENSG00000154783	27.83	-0.339686	0.498742	-0.681086	0.495817	0.682806	FGD5	3	ENSG00000172817	434.508	0.102444	0.152958	0.669755	0.503014	0.692274	CYP7B1	8	ENSG00000117174	1271.55	-0.0570296	0.077629	-0.734643	0.462557	0.636752	ZNHIT6	1	ENSG00000114999	2266.99	0.0798919	0.132875	0.601255	0.54767	0.730537	TTL	2	ENSG00000115204	1510.47	-0.0642758	0.126017	-0.510055	0.610013	0.849006	MPV17	2	ENSG00000125356	960.972	-0.113093	0.135639	-0.83378	0.404405	0.567972	NDUFA1	X	ENSG00000184697	48.1556	-0.246514	0.373905	-0.659295	0.509707	0.715372	CLDN6	16	ENSG00000154832	1173.9	-0.0607323	0.0789589	-0.769164	0.441796	0.634703	CXXC1	18
ENSG00000140006	1024.07	-0.0680649	0.0999621	-0.680907	0.49593	0.682904	WDR89	14	ENSG00000103226	586.87	0.0771558	0.11522	0.66964	0.503088	0.692317	NOMO3	16	ENSG00000171984	91.8832	0.177532	0.241654	0.734653	0.462551	0.636752	SHLD1	20	ENSG00000144426	325.404	0.120883	0.201092	0.601134	0.547751	0.730582	NBEAL1	2	ENSG00000272601	42.9132	0.22837	0.447732	0.51006	0.61001	0.849006	EFCAB3P1	7	ENSG00000140939	55.8172	-0.248587	0.298157	-0.833745	0.404425	0.567972	NOL3	16	ENSG00000198841	166.419	-0.125115	0.189765	-0.659315	0.509693	0.715372	KTI12	1	ENSG00000155287	821.06	-0.0694854	0.0903712	-0.768888	0.44196	0.634703	SLC25A28	10
ENSG00000150938	1217.69	0.0738701	0.108565	0.680421	0.496238	0.683269	CRIM1	2	ENSG00000120158	356.036	0.0865771	0.129316	0.669498	0.503178	0.692382	RCL1	9	ENSG00000100084	1888.96	0.0596468	0.0812133	0.734446	0.462677	0.636863	HIRA	22	ENSG00000113460	970.769	-0.0881037	0.146586	-0.601037	0.547815	0.730607	BRIX1	5	ENSG00000111860	253.629	0.126841	0.248978	0.509445	0.61044	0.849529	CEP85L	6	ENSG00000124116	10.7303	0.568972	0.682505	0.833652	0.404477	0.567998	WFDC3	20	ENSG00000163322	811.904	0.103985	0.157768	0.659102	0.50983	0.715485	ABRAXAS1	4	ENSG00000160051	362.467	-0.0978338	0.127176	-0.769278	0.441729	0.634703	IQCC	1
ENSG00000120509	737.495	-0.0720527	0.105919	-0.680264	0.496337	0.683348	PDZD11	X	ENSG00000054967	393.883	0.0918873	0.137352	0.668991	0.503501	0.692651	RELT	11	ENSG00000179041	713.593	0.0769034	0.104758	0.734103	0.462886	0.637097	RRS1	8	ENSG00000159733	25.5184	0.351143	0.584638	0.600616	0.548096	0.730918	ZFYVE28	4	ENSG00000157343	62.6788	0.189601	0.37223	0.509366	0.610496	0.849534	ARMC12	6	ENSG00000018610	700.83	0.0877462	0.105274	0.833504	0.404561	0.568019	STEEP1	X	ENSG00000173212	292.342	-0.105551	0.160188	-0.658918	0.509948	0.715529	MAB21L3	1	ENSG00000173083	29.2824	-0.298862	0.388655	-0.768965	0.441914	0.634703	HPSE	4
ENSG00000095303	77.702	0.203814	0.29965	0.680174	0.496394	0.683369	PTGS1	9	ENSG00000153207	4026.4	-0.0502778	0.0751489	-0.669042	0.503469	0.692651	AHCTF1	1	ENSG00000259056	10.7428	0.53139	0.723993	0.73397	0.462967	0.637154	DUXAP1	2	ENSG00000127325	15.5226	-0.459876	0.766058	-0.600315	0.548296	0.731061	BEST3	12	ENSG00000173611	614.264	0.102518	0.20134	0.509178	0.610627	0.849573	SCAI	9	ENSG00000149451	199.741	0.163528	0.196188	0.833527	0.404547	0.568019	ADAM33	20	ENSG00000229816	23.9162	0.313748	0.476156	0.658917	0.509949	0.715529	DDX50P1	2	ENSG00000184863	3649.5	-0.0604834	0.0786339	-0.769177	0.441788	0.634703	RBM33	7
ENSG00000145982	413.531	-0.110877	0.163218	-0.679322	0.496934	0.684047	FARS2	6	ENSG00000259205	18.4285	0.382203	0.571308	0.668996	0.503498	0.692651	PRKXP1	15	ENSG00000084734	11.854	0.529422	0.72141	0.733871	0.463027	0.637183	GCKR	2	ENSG00000228252	16.513	-0.42328	0.70502	-0.60038	0.548253	0.731061	COL6A4P2	3	ENSG00000204842	1570.47	0.0658728	0.129363	0.50921	0.610605	0.849573	ATXN2	12	ENSG00000100058	415.357	0.10683	0.128193	0.833353	0.404646	0.568042	CRYBB2P1	22	ENSG00000116497	2126.32	-0.0688226	0.104483	-0.658695	0.510092	0.715669	S100PBP	1	ENSG00000186704	11.7876	0.473375	0.61562	0.768941	0.441928	0.634703	DTX2P1	7
ENSG00000181031	36.4102	0.265309	0.390583	0.679263	0.496971	0.684047	RPH3AL	17	ENSG00000007944	189.48	-0.125076	0.186996	-0.668874	0.503576	0.692695	MYLIP	6	ENSG00000087995	962.112	0.0663718	0.0904846	0.733515	0.463245	0.637428	METTL2A	17	ENSG00000111325	550.826	0.0967832	0.16124	0.600241	0.548346	0.731065	OGFOD2	12	ENSG00000168818	1288.78	-0.0923098	0.181395	-0.508887	0.610831	0.849784	STX18	4	ENSG00000256673	99.7828	0.240857	0.289006	0.833399	0.40462	0.568042		12	ENSG00000148450	471.914	-0.098978	0.150424	-0.657992	0.510543	0.716242	MSRB2	10	ENSG00000104714	621.793	0.0892795	0.116156	0.768615	0.442122	0.634753	ERICH1	8
ENSG00000166136	2555.26	-0.0579331	0.0853226	-0.678989	0.497145	0.684112	NDUFB8	10	ENSG00000176563	55.4794	-0.232667	0.347886	-0.668802	0.503622	0.692699	CNTD1	17	ENSG00000172766	2136.44	-0.0479882	0.0654346	-0.733376	0.463329	0.637484	NAA16	13	ENSG00000214578	13.354	-0.438215	0.730174	-0.600151	0.548406	0.731083	HMGN2P15	17	ENSG00000163960	2928.09	0.0941603	0.185101	0.508697	0.610965	0.849898	UBXN7	3	ENSG00000143171	10.9203	-0.564453	0.677607	-0.83301	0.404839	0.568265	RXRG	1	ENSG00000160908	481.352	-0.0938649	0.142671	-0.657913	0.510594	0.716252	ZNF394	7	ENSG00000168826	220.409	0.122515	0.159395	0.768622	0.442118	0.634753	ZBTB49	4
ENSG00000174780	6997.16	-0.0524761	0.077276	-0.679074	0.497091	0.684112	SRP72	4	ENSG00000178645	9.31284	0.526287	0.787098	0.668642	0.503724	0.692721	C10orf53	10	ENSG00000197702	1766.64	0.0602184	0.0821177	0.733319	0.463364	0.637484	PARVA	11	ENSG00000174353	606.424	0.122176	0.203607	0.60006	0.548467	0.731103	STAG3L3	7	ENSG00000175354	592.138	-0.0748964	0.1473	-0.508461	0.61113	0.850056	PTPN2	18	ENSG00000167283	2836.94	-0.0956679	0.114911	-0.832543	0.405103	0.568539	ATP5MG	11	ENSG00000109089	452.193	-0.0816581	0.124146	-0.657756	0.510695	0.716333	CDR2L	17	ENSG00000171522	16.1501	0.444875	0.578829	0.768577	0.442144	0.634753	PTGER4	5
ENSG00000234585	60.9292	0.225814	0.332555	0.679028	0.49712	0.684112	CCT6P3	7	ENSG00000185482	65.4966	-0.198209	0.296416	-0.668684	0.503697	0.692721	STAC3	12	ENSG00000137094	1034.63	0.0689528	0.0940729	0.732973	0.463575	0.637679	DNAJB5	9	ENSG00000163347	66.5145	0.418578	0.697951	0.599724	0.54869	0.731277	CLDN1	3	ENSG00000054118	7077.56	-0.0556032	0.109388	-0.508313	0.611234	0.850057	THRAP3	1	ENSG00000177694	128.654	0.170019	0.204205	0.83259	0.405076	0.568539	NAALADL2	3	ENSG00000185745	414.295	0.0825539	0.125549	0.657543	0.510832	0.716464	IFIT1	10	ENSG00000261732	50.9925	-0.255729	0.332709	-0.768626	0.442116	0.634753		16
ENSG00000168488	3901.1	-0.054088	0.0796793	-0.678822	0.497251	0.684199	ATXN2L	16	ENSG00000180596	38.1006	-0.250987	0.375544	-0.668329	0.503923	0.692879	H2BC4	6	ENSG00000151117	38.8785	0.269689	0.367978	0.732893	0.463624	0.637679	TMEM86A	11	ENSG00000183087	688.31	-0.20512	0.342015	-0.599738	0.548681	0.731277	GAS6	13	ENSG00000113643	1921	-0.0608559	0.119705	-0.508381	0.611186	0.850057	RARS1	5	ENSG00000286237	104.61	-0.249195	0.2994	-0.832314	0.405232	0.568671	ARMCX5-GPRASP2	X	ENSG00000257818	16.0458	-0.345816	0.52599	-0.657458	0.510887	0.716481	C1GALT1P1	12	ENSG00000149798	68.8873	0.243924	0.317468	0.768344	0.442283	0.634844	CDC42EP2	11
ENSG00000044090	1589.67	-0.0649165	0.0957634	-0.677884	0.497845	0.684929	CUL7	6	ENSG00000239713	22.5094	0.335576	0.502072	0.668381	0.50389	0.692879	APOBEC3G	22	ENSG00000159593	5156.14	-0.0453579	0.0618868	-0.732916	0.463609	0.637679	NAE1	16	ENSG00000126858	1023.74	0.0743351	0.124069	0.599142	0.549078	0.731391	RHOT1	17	ENSG00000254685	313.263	0.1181	0.232482	0.507997	0.611456	0.850292	FPGT	1	ENSG00000114019	2432.73	0.0687229	0.0825905	0.832091	0.405357	0.5688	AMOTL2	3	ENSG00000123843	75.9178	0.216054	0.328708	0.657281	0.511	0.716518	C4BPB	1	ENSG00000285991	67.718	-0.203136	0.26437	-0.76838	0.442261	0.634844		6
ENSG00000149679	1335.69	-0.0611887	0.0902685	-0.677852	0.497865	0.684929	CABLES2	20	ENSG00000104738	12155	0.0309845	0.046375	0.668129	0.504051	0.692996	MCM4	8	ENSG00000168959	16.1247	-0.47832	0.652826	-0.732692	0.463746	0.637793	GRM5	11	ENSG00000139549	17.3706	0.400919	0.669243	0.599063	0.549131	0.731391	DHH	12	ENSG00000185591	3284.01	0.066867	0.131654	0.5079	0.611524	0.850315	SP1	12	ENSG00000185958	10.0555	0.58752	0.706171	0.83198	0.40542	0.568839	FAM186A	12	ENSG00000183690	133.62	0.207289	0.315369	0.65729	0.510995	0.716518	EFHC2	X	ENSG00000229453	19.8042	0.404408	0.526426	0.768215	0.44236	0.6349	SPINK8	3
ENSG00000180233	303.609	-0.113591	0.167594	-0.677773	0.497916	0.684941	ZNRF2	7	ENSG00000153714	16.6821	0.416477	0.623464	0.668005	0.50413	0.693046	LURAP1L	9	ENSG00000234545	2009.46	-0.0524885	0.0716498	-0.73257	0.463821	0.637842	FAM133B	7	ENSG00000147488	538.673	0.554014	0.924417	0.599312	0.548965	0.731391	ST18	8	ENSG00000087495	311.273	0.242338	0.477486	0.50753	0.611783	0.850604	PHACTR3	20	ENSG00000142544	60.2654	-0.219852	0.264297	-0.831835	0.405502	0.568907	CTU1	19	ENSG00000010256	2665.38	-0.0666449	0.101409	-0.65719	0.511059	0.716539	UQCRC1	3	ENSG00000100519	4676.71	-0.0470088	0.0612037	-0.768071	0.442445	0.634947	PSMC6	14
ENSG00000104671	983.399	0.0637796	0.0941445	0.677465	0.498111	0.685105	DCTN6	8	ENSG00000269907	12.4919	-0.496193	0.742969	-0.667852	0.504228	0.693122	PTMAP11	9	ENSG00000204574	148.299	-0.529825	0.723496	-0.732312	0.463978	0.638004	ABCF1	6	ENSG00000157881	99.9932	-0.194126	0.324057	-0.599049	0.54914	0.731391	PANK4	1	ENSG00000164953	553.728	0.0913556	0.180047	0.507399	0.611875	0.850659	TMEM67	8	ENSG00000183281	288.278	-0.129284	0.155444	-0.831709	0.405573	0.568957	PLGLB1	2	ENSG00000117748	1994.95	-0.0913446	0.139107	-0.65665	0.511406	0.716601	RPA2	1	ENSG00000164405	1046.61	-0.0725839	0.094506	-0.768034	0.442467	0.634947	UQCRQ	5
ENSG00000260007	308.696	0.120248	0.177501	0.677451	0.49812	0.685105		15	ENSG00000283041	43.7132	0.259239	0.38837	0.667507	0.504448	0.693365		7	ENSG00000242265	26056.8	0.0544862	0.0744189	0.732155	0.464074	0.638082	PEG10	7	ENSG00000167962	1686.91	-0.083028	0.138651	-0.598828	0.549288	0.731391	ZNF598	16	ENSG00000204843	7619.13	-0.0660689	0.130343	-0.506885	0.612235	0.851088	DCTN1	2	ENSG00000175229	175.239	0.148614	0.178717	0.831561	0.405657	0.569027	GAL3ST3	11	ENSG00000119760	2490.35	0.0518477	0.0789189	0.656974	0.511198	0.716601	SUPT7L	2	ENSG00000130592	12.1633	-0.471622	0.614307	-0.76773	0.442647	0.635152	LSP1	11
ENSG00000106609	3255.36	0.0561007	0.0828506	0.67713	0.498323	0.685268	TMEM248	7	ENSG00000250506	122.358	-0.140191	0.210059	-0.667389	0.504524	0.69341	CDK3	17	ENSG00000057757	1361.32	0.0620502	0.0847819	0.73188	0.464242	0.63824	PITHD1	1	ENSG00000174579	1054.68	-0.0828952	0.138397	-0.598966	0.549196	0.731391	MSL2	3	ENSG00000126603	481.817	-0.090049	0.17778	-0.506519	0.612492	0.851373	GLIS2	16	ENSG00000144744	2877	0.0718668	0.0864343	0.831462	0.405713	0.569057	UBA3	3	ENSG00000162836	457.472	-0.0821158	0.125015	-0.656848	0.511279	0.716601	ACP6	1	ENSG00000167380	1306.17	0.059083	0.0769809	0.767502	0.442783	0.635238	ZNF226	19
ENSG00000182612	66.7197	-0.199124	0.294043	-0.677193	0.498283	0.685268	TSPAN10	17	ENSG00000107021	1348.96	0.0568138	0.085189	0.666915	0.504826	0.693608	TBC1D13	9	ENSG00000105865	204.514	0.121064	0.165425	0.731837	0.464268	0.63824	DUS4L	7	ENSG00000197933	140.278	0.146421	0.244316	0.599309	0.548967	0.731391	ZNF823	19	ENSG00000196352	93.5225	-0.172178	0.339993	-0.506417	0.612564	0.8514	CD55	1	ENSG00000184786	115.499	-0.170519	0.205206	-0.830966	0.405993	0.569402	DYNLT2	6	ENSG00000189043	3185.02	-0.0741196	0.112852	-0.656788	0.511317	0.716601	NDUFA4	7	ENSG00000254901	283.97	0.101139	0.131768	0.767557	0.442751	0.635238	BORCS8	19
ENSG00000250462	119.147	-0.15502	0.229024	-0.676873	0.498487	0.685377	LRRC37BP1	17	ENSG00000156958	328.116	-0.0912552	0.136822	-0.666964	0.504795	0.693608	GALK2	15	ENSG00000170464	587.08	0.0849227	0.11609	0.731522	0.46446	0.638342	DNAJC18	5	ENSG00000244115	117.858	0.267293	0.44629	0.598922	0.549225	0.731391	DNAJC25-GNG10	9	ENSG00000141446	460.779	0.105954	0.20937	0.506062	0.612813	0.851603	ESCO1	18	ENSG00000198783	597.656	-0.113678	0.136837	-0.830752	0.406114	0.569523	ZNF830	17	ENSG00000198452	24.569	0.348337	0.530422	0.656718	0.511363	0.716601	OR14L1	1	ENSG00000173991	51.0538	0.226321	0.295	0.767191	0.442968	0.63545	TCAP	17
ENSG00000268043	1092.95	-0.0745294	0.110108	-0.676876	0.498485	0.685377	NBPF12	1	ENSG00000172915	1893.35	-0.0573863	0.0860499	-0.666895	0.504839	0.693608	NBEA	13	ENSG00000172349	22.1471	0.378002	0.516723	0.731537	0.464451	0.638342	IL16	15	ENSG00000272655	106.687	-0.189173	0.315889	-0.598859	0.549267	0.731391	POLR2J4	7	ENSG00000165349	663.294	-0.136137	0.268991	-0.506102	0.612785	0.851603	SLC7A3	X	ENSG00000162076	364.035	-0.144724	0.17432	-0.830223	0.406413	0.569894	FLYWCH2	16	ENSG00000221909	540.729	0.0824299	0.125479	0.656922	0.511231	0.716601	FAM200A	7	ENSG00000189423	117.141	0.172795	0.225318	0.766893	0.443145	0.635651	USP32P3	17
ENSG00000135407	133.2	-0.141579	0.209201	-0.676759	0.498559	0.685418	AVIL	12	ENSG00000185760	46.1864	0.258743	0.387919	0.667002	0.504771	0.693608	KCNQ5	6	ENSG00000174225	14.4387	0.4822	0.659076	0.73163	0.464395	0.638342	ARL13A	X	ENSG00000272693	24.8135	0.422589	0.705306	0.599157	0.549068	0.731391	NUPR2P1	7	ENSG00000136146	1239.9	0.0650764	0.128632	0.505912	0.612918	0.851676	MED4	13	ENSG00000185689	20.7121	0.414664	0.499511	0.83014	0.40646	0.569911	TEX56P	6	ENSG00000262904	11.8679	0.428207	0.652048	0.65671	0.511367	0.716601	TMPOP2	16	ENSG00000114744	2668.18	-0.0601387	0.0784417	-0.766666	0.44328	0.635736	COMMD2	3
ENSG00000214193	225.695	0.117139	0.173128	0.676604	0.498657	0.685495	SH3D21	1	ENSG00000274211	1643.65	-0.0507879	0.076165	-0.666814	0.504891	0.693621	SOCS7	17	ENSG00000118690	187.164	0.130951	0.179069	0.73129	0.464602	0.638429	ARMC2	6	ENSG00000282936	267.328	0.225815	0.377071	0.598866	0.549262	0.731391		17	ENSG00000148655	13.4088	-0.379248	0.749894	-0.505735	0.613043	0.851777	LRMDA	10	ENSG00000198830	15129.5	0.0522024	0.0628955	0.829987	0.406546	0.569984	HMGN2	1	ENSG00000137074	992.838	-0.0715681	0.109006	-0.656551	0.51147	0.716629	APTX	9	ENSG00000269825	276.75	0.169293	0.220809	0.766694	0.443264	0.635736		19
ENSG00000140092	78.2131	0.191148	0.282687	0.676184	0.498924	0.685745	FBLN5	14	ENSG00000011258	4153.83	0.0363567	0.0545355	0.666661	0.504988	0.693696	MBTD1	17	ENSG00000182318	166.641	0.135075	0.184696	0.731334	0.464575	0.638429	ZSCAN22	19	ENSG00000049768	23.8777	0.407284	0.680289	0.598693	0.549378	0.73141	FOXP3	X	ENSG00000129353	4708.16	-0.0459527	0.0909827	-0.505071	0.613509	0.852051	SLC44A2	19	ENSG00000066135	2752.06	0.0976678	0.117731	0.829588	0.406772	0.570174	KDM4A	1	ENSG00000184207	734.641	-0.0957581	0.145883	-0.656404	0.511564	0.716699	PGP	16	ENSG00000154274	229.247	0.120774	0.157552	0.766562	0.443342	0.635771	C4orf19	4
ENSG00000198707	2283.84	0.0859306	0.127079	0.676197	0.498916	0.685745	CEP290	12	ENSG00000197903	294.257	-0.113868	0.170845	-0.666496	0.505094	0.693782	H2BC12	6	ENSG00000267855	426.548	0.104398	0.142783	0.731169	0.464676	0.638477	NDUFA7	19	ENSG00000130724	1878.26	0.0889608	0.148598	0.598667	0.549395	0.73141	CHMP2A	19	ENSG00000132004	520.375	-0.101199	0.200326	-0.505171	0.613439	0.852051	FBXW9	19	ENSG00000111652	752.913	0.103574	0.124848	0.829597	0.406766	0.570174	COPS7A	12	ENSG00000187775	95.3261	-0.155203	0.236467	-0.656339	0.511606	0.716699	DNAH17	17	ENSG00000105426	11730.4	0.061507	0.0802589	0.766357	0.443464	0.635875	PTPRS	19
ENSG00000166046	61.954	0.240627	0.355966	0.675982	0.499052	0.685863	TCP11L2	12	ENSG00000149609	17.9575	-0.372491	0.559256	-0.666048	0.505381	0.694117	C20orf144	20	ENSG00000133606	3192.68	0.0444507	0.0608351	0.730676	0.464977	0.638486	MKRN1	7	ENSG00000169330	73.286	-0.184172	0.307695	-0.598555	0.54947	0.731447	MINAR1	15	ENSG00000136197	132.428	-0.175372	0.347263	-0.50501	0.613552	0.852051	C7orf25	7	ENSG00000155096	8572.86	0.0618055	0.0745035	0.829566	0.406784	0.570174	AZIN1	8	ENSG00000100916	839.525	-0.089272	0.136108	-0.655892	0.511893	0.717041	BRMS1L	14	ENSG00000160075	2743.05	-0.0678539	0.0885458	-0.766314	0.44349	0.635875	SSU72	1
ENSG00000205352	1280.52	-0.0612059	0.0905856	-0.675669	0.499251	0.686054	PRR13	12	ENSG00000132434	1096.19	-0.068823	0.103355	-0.665891	0.505481	0.694196	LANCL2	7	ENSG00000136807	937.21	0.0659929	0.0903198	0.730658	0.464988	0.638486	CDK9	9	ENSG00000033050	1274.88	-0.0848468	0.141778	-0.598449	0.54954	0.731479	ABCF2	7	ENSG00000157017	30.4366	0.238091	0.471311	0.505168	0.613441	0.852051	GHRL	3	ENSG00000189212	51.2328	-0.293742	0.354316	-0.829039	0.407083	0.570543	DPY19L2P1	7	ENSG00000125458	353.82	-0.0925433	0.141174	-0.655528	0.512128	0.717308	NT5C	17	ENSG00000141458	1294.17	-0.0580363	0.0757608	-0.766047	0.443649	0.636049	NPC1	18
ENSG00000206127	48.9997	0.245985	0.364082	0.67563	0.499275	0.686054	GOLGA8O	15	ENSG00000178568	2633.15	-0.119404	0.179359	-0.665724	0.505587	0.694283	ERBB4	2	ENSG00000171180	31.4429	0.327622	0.448335	0.730754	0.46493	0.638486	OR2M4	1	ENSG00000183617	547.292	-0.110393	0.184498	-0.598343	0.549611	0.731512	MRPL54	19	ENSG00000178636	30.8888	0.241935	0.479064	0.505015	0.613548	0.852051	MRPL42P1	4	ENSG00000234537	18.1064	0.398561	0.481011	0.82859	0.407336	0.57085		9	ENSG00000135414	3335.35	-0.0687123	0.104835	-0.655433	0.512189	0.717334	GDF11	12	ENSG00000139746	6362.66	-0.0458856	0.0599327	-0.765618	0.443903	0.6363	RBM26	13
ENSG00000168671	42.1742	0.262184	0.388098	0.675562	0.499319	0.686056	UGT3A2	5	ENSG00000125676	4456.01	-0.0431733	0.0648636	-0.665602	0.505665	0.694332	THOC2	X	ENSG00000174516	192.088	0.137804	0.188568	0.730794	0.464905	0.638486	PELI3	11	ENSG00000006704	1306.16	-0.107442	0.179636	-0.598108	0.549768	0.731658	GTF2IRD1	7	ENSG00000198416	50.6836	0.224038	0.443486	0.505175	0.613436	0.852051	ZNF658B	9	ENSG00000119559	376.125	0.108208	0.130639	0.828301	0.4075	0.570983	C19orf25	19	ENSG00000180900	816.988	0.126643	0.193245	0.65535	0.512242	0.717348	SCRIB	8	ENSG00000215421	498.288	-0.105939	0.138381	-0.765563	0.443936	0.6363	ZNF407	18
ENSG00000169031	20.7499	0.346667	0.513242	0.675445	0.499393	0.6861	COL4A3	2	ENSG00000100985	9.15936	0.571434	0.859144	0.665121	0.505973	0.694578	MMP9	20	ENSG00000178163	3441.19	-0.0534844	0.073193	-0.730731	0.464944	0.638486	ZNF518B	4	ENSG00000172687	1424.75	0.0824881	0.137943	0.597987	0.549849	0.731704	ZNF738	19	ENSG00000099769	9.40786	-0.439684	0.871328	-0.504614	0.61383	0.852172	IGFALS	16	ENSG00000152520	2412.31	0.0611324	0.0737997	0.828356	0.407469	0.570983	PAN3	13	ENSG00000183655	790.232	-0.0889765	0.135788	-0.655262	0.512299	0.717366	KLHL25	15	ENSG00000256552	63.2518	0.21367	0.279062	0.765672	0.443872	0.6363		12
ENSG00000107201	385.61	-0.102118	0.151213	-0.675323	0.499471	0.686148	RIGI	9	ENSG00000166321	182.624	-0.120446	0.181085	-0.665139	0.505961	0.694578	NUDT13	10	ENSG00000196616	20.6693	0.367507	0.502716	0.731042	0.464753	0.638486	ADH1B	4	ENSG00000150873	70.9529	0.265873	0.444833	0.597692	0.550046	0.731889	C2orf50	2	ENSG00000100056	939.308	-0.0801023	0.158742	-0.504608	0.613834	0.852172	ESS2	22	ENSG00000088247	9244.02	0.0568582	0.0686776	0.827901	0.407727	0.571096	KHSRP	19	ENSG00000068724	438.61	0.105085	0.160408	0.655114	0.512394	0.717379	TTC7A	2	ENSG00000212864	179.962	0.148637	0.194183	0.765448	0.444005	0.636344	RNF208	9
ENSG00000179362	21.1482	-0.353954	0.524525	-0.674808	0.499798	0.68654	HMGN2P46	15	ENSG00000182544	331.631	0.090975	0.136773	0.665155	0.505951	0.694578	MFSD5	12	ENSG00000260596	14.9748	0.455181	0.622987	0.730642	0.464998	0.638486	DUX4	4	ENSG00000205002	32.9253	0.352002	0.588988	0.597639	0.550081	0.731889	AARD	8	ENSG00000156384	161.828	0.141949	0.281373	0.504488	0.613918	0.852172	SFR1	10	ENSG00000088726	10.4571	-0.546396	0.660015	-0.827854	0.407753	0.571096	TMEM40	3	ENSG00000176697	77.2035	0.210412	0.321184	0.655113	0.512395	0.717379	BDNF	11	ENSG00000224389	27.668	-0.403556	0.527272	-0.765367	0.444053	0.636359	C4B	6
ENSG00000184220	1200.15	0.062685	0.0929651	0.674285	0.50013	0.686938	CMSS1	3	ENSG00000100156	10.7822	0.4835	0.72723	0.664851	0.506145	0.694638	SLC16A8	22	ENSG00000275160	13.1374	-0.458107	0.62678	-0.73089	0.464847	0.638486	RPL7AP45	9	ENSG00000138434	3620.16	0.361235	0.604647	0.597431	0.550219	0.731975	ITPRID2	2	ENSG00000168016	261.145	-0.12991	0.257348	-0.504801	0.613698	0.852172	TRANK1	3	ENSG00000117868	1580.12	-0.0653335	0.0789113	-0.827936	0.407707	0.571096	ESYT2	7	ENSG00000284626	9.90329	-0.54378	0.830174	-0.655019	0.512456	0.717403		15	ENSG00000187260	186.216	-0.13462	0.175991	-0.764924	0.444317	0.636683	WDR86	7
ENSG00000172146	44.6311	0.253578	0.376313	0.673847	0.500409	0.687185	OR1A1	17	ENSG00000124383	1830.05	-0.0535106	0.0804778	-0.66491	0.506108	0.694638	MPHOSPH10	2	ENSG00000136003	1487.62	-0.0536995	0.0735268	-0.730339	0.465183	0.638687	ISCU	12	ENSG00000213999	82.8026	0.289108	0.483941	0.597403	0.550239	0.731975	MEF2B	19	ENSG00000178988	2272.81	0.0561433	0.111298	0.504443	0.61395	0.852172	MRFAP1L1	4	ENSG00000169180	3096.21	0.064716	0.0781679	0.827911	0.407721	0.571096	XPO6	16	ENSG00000104904	4560.23	-0.072286	0.110425	-0.654614	0.512716	0.717464	OAZ1	19	ENSG00000198857	14.5044	0.435027	0.568841	0.76476	0.444414	0.636769	HSD3BP5	1
ENSG00000180878	12.0127	-0.447849	0.664659	-0.673802	0.500437	0.687185	C11orf42	11	ENSG00000142959	34.1241	0.265983	0.399983	0.664985	0.50606	0.694638	BEST4	1	ENSG00000100288	730.666	0.0690955	0.094662	0.729918	0.46544	0.638985	CHKB	22	ENSG00000197969	914.084	-0.0880637	0.147473	-0.597149	0.550408	0.732076	VPS13A	9	ENSG00000179403	452.756	0.103959	0.206077	0.504466	0.613934	0.852172	VWA1	1	ENSG00000273398	35.4411	0.330779	0.399477	0.828031	0.407653	0.571096		2	ENSG00000116213	593.935	-0.0796312	0.12165	-0.65459	0.512732	0.717464	WRAP73	1	ENSG00000171657	16.7944	0.453918	0.593714	0.76454	0.444545	0.636903	GPR82	X
ENSG00000273398	45.2946	-0.353855	0.525121	-0.673854	0.500404	0.687185		2	ENSG00000155511	1433.25	0.0647283	0.0973725	0.66475	0.506211	0.694669	GRIA1	5	ENSG00000270647	9734.15	-0.0486899	0.0667263	-0.729695	0.465576	0.639118	TAF15	17	ENSG00000247595	45.9775	0.242117	0.405433	0.59718	0.550387	0.732076	MISFA	11	ENSG00000218891	1022.65	-0.083345	0.16525	-0.504356	0.614011	0.852184	ZNF579	19	ENSG00000072062	2516.6	0.0773461	0.0934483	0.827689	0.407847	0.571179	PRKACA	19	ENSG00000175416	553.347	0.134428	0.205376	0.654547	0.512759	0.717464	CLTB	5	ENSG00000284292	30.3705	0.317688	0.415622	0.764367	0.444649	0.636997		7
ENSG00000181827	3965.94	0.0520768	0.0773137	0.673578	0.50058	0.687323	RFX7	15	ENSG00000158125	23.7393	-0.336301	0.505967	-0.66467	0.506262	0.69468	XDH	2	ENSG00000182446	2723.21	-0.0464033	0.063608	-0.729519	0.465684	0.639212	NPLOC4	17	ENSG00000111816	157.354	0.187358	0.313931	0.596815	0.550631	0.732311	FRK	6	ENSG00000135469	426.708	0.0939326	0.186329	0.504123	0.614175	0.852299	COQ10A	12	ENSG00000001084	1346.71	0.0751767	0.0908632	0.827362	0.408032	0.57139	GCLC	6	ENSG00000185728	4324.51	0.0493133	0.0753309	0.654623	0.512711	0.717464	YTHDF3	8	ENSG00000198156	56.1538	-0.222335	0.290912	-0.764269	0.444707	0.637027	NPIPB6	16
ENSG00000271161	30.842	0.30121	0.447336	0.673343	0.500729	0.68747	BOLA2P2	3	ENSG00000145916	976.765	0.0620203	0.0933522	0.664369	0.506454	0.694833	RMND5B	5	ENSG00000102096	279.668	-0.11318	0.155323	-0.728674	0.466201	0.639806	PIM2	X	ENSG00000108176	42.1781	-0.294147	0.493422	-0.596137	0.551084	0.732827	DNAJC12	10	ENSG00000153774	2917.47	-0.0785486	0.155823	-0.50409	0.614198	0.852299	CFDP1	16	ENSG00000137288	1213.92	0.0799304	0.096655	0.826966	0.408256	0.571607	UQCC2	6	ENSG00000220785	161.203	0.139867	0.213638	0.654693	0.512666	0.717464	MTMR9LP	1	ENSG00000104936	1931.19	0.0546278	0.0715129	0.763888	0.444934	0.637298	DMPK	19
ENSG00000187109	42757.7	0.0408743	0.0607121	0.673248	0.50079	0.687495	NAP1L1	12	ENSG00000172578	36.506	0.279038	0.42001	0.664361	0.506459	0.694833	KLHL6	3	ENSG00000149646	45.0009	-0.278759	0.382585	-0.728618	0.466235	0.639806	CNBD2	20	ENSG00000131979	95.09	0.236989	0.39757	0.596094	0.551112	0.732827	GCH1	14	ENSG00000112306	12639	-0.0820402	0.162783	-0.503984	0.614272	0.85233	RPS12	6	ENSG00000139160	123.107	-0.214351	0.259196	-0.826984	0.408246	0.571607	ETFBKMT	12	ENSG00000240661	11.2953	0.447716	0.683711	0.654832	0.512576	0.717464	BTNL12P	3	ENSG00000120049	199.121	0.122236	0.160031	0.763823	0.444973	0.6373	KCNIP2	10
ENSG00000140416	5480.23	0.170463	0.253251	0.673099	0.500884	0.687566	TPM1	15	ENSG00000226002	9.93222	-0.511613	0.770289	-0.664184	0.506573	0.69493	GTF2IP14	7	ENSG00000268105	12.6	0.487548	0.669048	0.728719	0.466174	0.639806		19	ENSG00000204673	1761.94	-0.0884577	0.148413	-0.596024	0.551159	0.732827	AKT1S1	19	ENSG00000221890	467.018	-0.356598	0.708048	-0.503636	0.614517	0.852598	NPTXR	22	ENSG00000089356	20.7474	-0.506138	0.612102	-0.826886	0.408302	0.57161	FXYD3	19	ENSG00000103152	157.082	-0.134225	0.205163	-0.654234	0.512961	0.717652	MPG	16	ENSG00000155621	405.951	0.0925859	0.121245	0.763629	0.445088	0.637411	C9orf85	9
ENSG00000005075	1163.76	0.0679371	0.10097	0.672845	0.501046	0.687672	POLR2J	7	ENSG00000110713	5205.31	-0.042084	0.0634054	-0.663728	0.506864	0.695227	NUP98	11	ENSG00000134294	9616.94	0.0509967	0.0699996	0.728529	0.46629	0.639827	SLC38A2	12	ENSG00000204427	30.4092	0.311417	0.522611	0.595887	0.551251	0.732887	ABHD16A	6	ENSG00000008056	125.601	0.141815	0.281864	0.503132	0.614872	0.852818	SYN1	X	ENSG00000172239	5296.65	-0.073302	0.0886531	-0.826841	0.408327	0.57161	PAIP1	5	ENSG00000149346	486.588	0.0960432	0.146809	0.654204	0.512981	0.717652	SLX4IP	20	ENSG00000180479	495.282	0.0925645	0.121248	0.763433	0.445205	0.637525	ZNF571	19
ENSG00000135919	1749.27	0.0647809	0.0962698	0.672909	0.501005	0.687672	SERPINE2	2	ENSG00000111676	2727.25	-0.0485244	0.0731107	-0.663711	0.506875	0.695227	ATN1	12	ENSG00000111144	4494.58	-0.0440444	0.0604966	-0.728047	0.466585	0.640178	LTA4H	12	ENSG00000165568	26.7418	-0.322624	0.541605	-0.595682	0.551388	0.732945	AKR1E2	10	ENSG00000104524	132.434	0.169948	0.337742	0.503187	0.614833	0.852818	PYCR3	8	ENSG00000125304	5247.67	0.0683525	0.0826849	0.826662	0.408429	0.571704	TM9SF2	13	ENSG00000177679	284.788	-0.126754	0.19382	-0.653976	0.513127	0.717797	SRRM3	7	ENSG00000105835	2243.29	0.0527224	0.0691018	0.762967	0.445483	0.637653	NAMPT	7
ENSG00000186103	43.1516	-0.251825	0.374366	-0.672671	0.501157	0.687765	ARGFX	3	ENSG00000156050	161.024	0.134295	0.202404	0.663498	0.507011	0.695297	FAM161B	14	ENSG00000178719	1450.58	-0.0782414	0.107519	-0.727695	0.4668	0.640419	GRINA	8	ENSG00000176407	1339.91	0.0809443	0.135882	0.595694	0.55138	0.732945	KCMF1	2	ENSG00000128346	432.915	0.0911167	0.181136	0.503028	0.614944	0.852818	C22orf23	22	ENSG00000281379	12.0549	0.524678	0.634816	0.826504	0.408518	0.57178	SEPTIN14P19	19	ENSG00000100425	2229.96	-0.0556609	0.0851323	-0.653816	0.51323	0.71788	BRD1	22	ENSG00000115459	774.685	0.065526	0.0858681	0.763101	0.445403	0.637653	ELMOD3	2
ENSG00000203710	17.4955	0.402895	0.599143	0.672452	0.501296	0.687899	CR1	1	ENSG00000182858	444.125	-0.0938174	0.141385	-0.66356	0.506972	0.695297	ALG12	22	ENSG00000182327	20.8875	-0.389022	0.5347	-0.727553	0.466887	0.640484	GLTPD2	17	ENSG00000161677	141.205	0.19369	0.325275	0.595466	0.551532	0.732951	JOSD2	19	ENSG00000161921	20.1193	-0.309172	0.614475	-0.503149	0.614859	0.852818	CXCL16	17	ENSG00000186105	30.9386	0.369882	0.447963	0.825698	0.408975	0.572372	LRRC70	5	ENSG00000244932	17.8662	-0.390415	0.597227	-0.653713	0.513297	0.717912	IFT122P2	3	ENSG00000116497	2696.66	0.0448993	0.0588324	0.763173	0.44536	0.637653	S100PBP	1
ENSG00000160072	563.31	0.0859232	0.127833	0.672153	0.501486	0.688102	ATAD3B	1	ENSG00000198046	108.978	0.157896	0.238009	0.663401	0.507074	0.695324	ZNF667	19	ENSG00000046647	438.517	-0.0867001	0.119184	-0.72745	0.46695	0.640517	GEMIN8	X	ENSG00000164070	527.07	0.1179	0.197994	0.59547	0.551529	0.732951	HSPA4L	4	ENSG00000165671	5096.65	-0.0597775	0.118867	-0.502892	0.61504	0.852818	NSD1	5	ENSG00000078061	841.688	0.092293	0.111804	0.825488	0.409095	0.57249	ARAF	X	ENSG00000183077	319.955	-0.101928	0.156049	-0.653175	0.513644	0.718336	AFMID	17	ENSG00000136167	59.1042	0.247691	0.324631	0.762992	0.445468	0.637653	LCP1	13
ENSG00000164919	2350.41	0.0548553	0.0816219	0.672066	0.501542	0.68812	COX6C	8	ENSG00000137845	6258.13	-0.0406899	0.0613644	-0.663087	0.507275	0.695423	ADAM10	15	ENSG00000105583	1226.84	-0.0654879	0.0901249	-0.726635	0.46745	0.640931	WDR83OS	19	ENSG00000262304	79.2637	0.233028	0.391335	0.595469	0.55153	0.732951		17	ENSG00000186432	2349.45	0.0722618	0.143661	0.503001	0.614963	0.852818	KPNA4	3	ENSG00000174231	10998.5	0.119109	0.144314	0.825345	0.409176	0.572555	PRPF8	17	ENSG00000188785	715.447	0.0838649	0.128442	0.652942	0.513794	0.718486	ZNF548	19	ENSG00000271943	14.5929	-0.463156	0.606979	-0.763051	0.445433	0.637653	TPM4P2	3
ENSG00000173641	15.9803	0.423915	0.630869	0.671954	0.501613	0.688159	HSPB7	1	ENSG00000143315	1195.97	0.0594289	0.0896391	0.662979	0.507344	0.695423	PIGM	1	ENSG00000115514	1208.88	-0.0767668	0.105639	-0.726692	0.467414	0.640931	TXNDC9	2	ENSG00000217236	239.77	0.357005	0.599962	0.595046	0.551813	0.733262	SP9	2	ENSG00000258704	24.2994	-0.287109	0.57085	-0.50295	0.614999	0.852818	SRP54-AS1	14	ENSG00000089723	380.447	0.101939	0.12353	0.825219	0.409247	0.572607	OTUB2	14	ENSG00000129084	3802.56	0.0713586	0.109305	0.652841	0.513859	0.718516	PSMA1	11	ENSG00000261210	17.0977	0.406097	0.532431	0.762722	0.445629	0.637808	CLEC19A	16
ENSG00000092054	22.0427	0.371068	0.552339	0.671813	0.501703	0.688166	MYH7	14	ENSG00000170846	818.407	-0.0635132	0.0958035	-0.662953	0.50736	0.695423	MRFAP1L2	4	ENSG00000151148	1626.25	-0.0566372	0.0779384	-0.726692	0.467415	0.640931	UBE3B	12	ENSG00000163510	870.959	0.109629	0.184365	0.594627	0.552093	0.733572	CWC22	2	ENSG00000011007	1761.17	-0.0498152	0.0991025	-0.502663	0.615201	0.852931	ELOA	1	ENSG00000055955	63.1536	-0.26875	0.325831	-0.824815	0.409477	0.572831	ITIH4	3	ENSG00000182310	183.684	0.145441	0.222837	0.652679	0.513963	0.718601	SPACA6	19	ENSG00000215548	27.1482	0.357413	0.468691	0.762578	0.445715	0.637877	FRG1JP	9
ENSG00000134109	1050.61	-0.0618191	0.0920183	-0.671813	0.501703	0.688166	EDEM1	3	ENSG00000214198	42.441	-0.244889	0.369355	-0.663018	0.507319	0.695423	TTC41P	12	ENSG00000166148	13.1697	-0.461756	0.635383	-0.726737	0.467387	0.640931	AVPR1A	12	ENSG00000164338	599.672	0.0824352	0.13872	0.594255	0.552341	0.73384	UTP15	5	ENSG00000139324	570.77	0.119372	0.237497	0.502627	0.615227	0.852931	TMTC3	12	ENSG00000267022	94.7824	-0.300829	0.364705	-0.824855	0.409454	0.572831		19	ENSG00000138834	2310.35	-0.0732193	0.112242	-0.652337	0.514184	0.718788	MAPK8IP3	16	ENSG00000188452	97.7193	0.214617	0.281538	0.762302	0.44588	0.638059	CERKL	2
ENSG00000143318	17.1383	-0.404545	0.602259	-0.671713	0.501766	0.688195	CASQ1	1	ENSG00000231345	39.844	-0.252115	0.380281	-0.662969	0.50735	0.695423	BEND3P1	10	ENSG00000180336	284.839	0.112222	0.154425	0.726708	0.467405	0.640931	MEIOC	17	ENSG00000164855	16.2268	-0.445668	0.751044	-0.593399	0.552914	0.73454	TMEM184A	7	ENSG00000254595	35.006	0.254505	0.506423	0.502555	0.615277	0.852931		11	ENSG00000232906	46.4236	0.25843	0.313422	0.824544	0.409631	0.572998		7	ENSG00000170085	782.35	-0.0980619	0.150315	-0.652378	0.514157	0.718788	SIMC1	5	ENSG00000060642	311.519	0.100754	0.132214	0.762052	0.446029	0.638219	PIGV	1
ENSG00000085978	294.955	-0.104168	0.155114	-0.671561	0.501863	0.6882	ATG16L1	2	ENSG00000118412	924.848	-0.0659798	0.0995719	-0.662635	0.507564	0.695643	CASP8AP2	6	ENSG00000214331	86.1989	0.192385	0.264792	0.726552	0.4675	0.640946	PDPR2P	16	ENSG00000070614	4902.36	-0.0886499	0.149462	-0.593125	0.553097	0.734599	NDST1	5	ENSG00000183479	32.9703	0.2928	0.582739	0.502456	0.615347	0.852955	TREX2	X	ENSG00000108839	72.6688	-0.201294	0.24436	-0.82376	0.410076	0.573523	ALOX12	17	ENSG00000178752	55.6051	0.208782	0.320189	0.65206	0.514362	0.718977	ERFE	2	ENSG00000185803	211.979	0.116296	0.152637	0.761914	0.446111	0.638282	SLC52A2	8
ENSG00000173113	1670.85	-0.0555254	0.0826877	-0.671507	0.501897	0.6882	TRMT112	11	ENSG00000064201	11.5057	0.475571	0.718121	0.662243	0.507815	0.695916	TSPAN32	11	ENSG00000225973	166.11	0.14146	0.194855	0.725978	0.467852	0.64132	PIGBOS1	15	ENSG00000099785	409.279	0.127746	0.215378	0.593122	0.553099	0.734599	MARCHF2	19	ENSG00000120256	936.729	-0.0642048	0.127867	-0.502122	0.615582	0.853126	LRP11	6	ENSG00000144445	1111.35	-0.080557	0.0977939	-0.823743	0.410086	0.573523	KANSL1L	2	ENSG00000150457	1110.7	0.0789676	0.121139	0.651875	0.514482	0.719083	LATS2	13	ENSG00000099785	356.067	-0.115642	0.151796	-0.761826	0.446164	0.638303	MARCHF2	19
ENSG00000220563	19.6608	-0.350409	0.521783	-0.67156	0.501864	0.6882	PKMP3	6	ENSG00000134698	1757.39	0.0482587	0.0728978	0.662005	0.507968	0.695916	AGO4	1	ENSG00000277363	115.092	0.23206	0.319649	0.725984	0.467848	0.64132	SRCIN1	17	ENSG00000205090	121.417	-0.162244	0.273497	-0.59322	0.553034	0.734599	TMEM240	1	ENSG00000151131	1314.76	0.108575	0.216259	0.502058	0.615627	0.853126	NOPCHAP1	12	ENSG00000176340	1340.56	0.108396	0.131607	0.82364	0.410144	0.573523	COX8A	11	ENSG00000185453	364.516	-0.115717	0.17754	-0.651782	0.514542	0.719106	ZSWIM9	19	ENSG00000012211	41.5381	0.255927	0.336057	0.76156	0.446323	0.638477	PRICKLE3	X
ENSG00000164897	407.45	0.0909819	0.1356	0.67096	0.502246	0.688562	TMUB1	7	ENSG00000197971	165.166	-0.174287	0.263266	-0.662019	0.507959	0.695916	MBP	18	ENSG00000288525	44.7103	-0.250118	0.344721	-0.725565	0.468106	0.641613		7	ENSG00000100227	4936.38	0.0904393	0.152519	0.592972	0.5532	0.734608	POLDIP3	22	ENSG00000167470	6174.47	0.06843	0.136295	0.502073	0.615616	0.853126	MIDN	19	ENSG00000242220	84.5229	-0.21737	0.263907	-0.823661	0.410132	0.573523	TCP10L	21	ENSG00000213799	394.34	0.0908279	0.139411	0.651512	0.514716	0.719289	ZNF845	19	ENSG00000132819	753.297	-0.0817333	0.107344	-0.761417	0.446408	0.638545	RBM38	20
ENSG00000261408	77.4261	-0.245645	0.366091	-0.670994	0.502224	0.688562	TEN1-CDK3	17	ENSG00000213999	34.1749	0.307539	0.464517	0.662063	0.507931	0.695916	MEF2B	19	ENSG00000063176	466.611	0.0887458	0.122376	0.725189	0.468336	0.641874	SPHK2	19	ENSG00000100578	985.635	-0.0929997	0.156828	-0.593003	0.553179	0.734608	KIAA0586	14	ENSG00000125351	1414.63	0.0587124	0.117087	0.501442	0.61606	0.853367	UPF3B	X	ENSG00000120925	995.927	-0.0731701	0.0888458	-0.823563	0.410188	0.573535	RNF170	8	ENSG00000177556	287.992	-0.104457	0.160382	-0.6513	0.514853	0.719419	ATOX1	5	ENSG00000136206	36.8566	-0.283423	0.372379	-0.761116	0.446588	0.638748	SPDYE1	7
ENSG00000140280	31.0037	-0.28586	0.426101	-0.670873	0.502302	0.68858	LYSMD2	15	ENSG00000260081	23.9521	0.337372	0.509633	0.66199	0.507978	0.695916	MRFAP1P1	X	ENSG00000053372	1286.76	-0.0641981	0.0885483	-0.725007	0.468448	0.641919	MRTO4	1	ENSG00000005194	2432.18	-0.0695815	0.117449	-0.592441	0.553555	0.734913	CIAPIN1	16	ENSG00000131871	857.799	-0.0735221	0.146574	-0.501603	0.615947	0.853367	SELENOS	15	ENSG00000146556	76.8925	0.260259	0.316095	0.823357	0.410305	0.573579	WASH2P	2	ENSG00000243775	39.035	-0.277781	0.426554	-0.651221	0.514904	0.719423	OSTCP1	6	ENSG00000073146	9.75787	-0.519241	0.682424	-0.760877	0.446731	0.638771	MOV10L1	22
ENSG00000175820	12.9182	-0.441125	0.657781	-0.670626	0.502459	0.688737	CCDC168	13	ENSG00000149922	18.4946	-0.40977	0.619655	-0.661286	0.508429	0.696475	TBX6	16	ENSG00000136940	1606.59	-0.0551163	0.076016	-0.725062	0.468414	0.641919	PDCL	9	ENSG00000135945	1201.72	0.0675724	0.114036	0.592555	0.553479	0.734913	REV1	2	ENSG00000171224	754.66	0.128492	0.256217	0.501495	0.616023	0.853367	FAM241B	10	ENSG00000182264	13.4646	-0.706851	0.858529	-0.823329	0.410321	0.573579	IZUMO1	19	ENSG00000248923	14.6409	0.400861	0.615609	0.651161	0.514942	0.719423	MTND5P11	5	ENSG00000131686	17.0449	0.425949	0.559766	0.760942	0.446692	0.638771	CA6	1
ENSG00000148082	2770.92	-0.0567563	0.0846575	-0.670422	0.502589	0.688857	SHC3	9	ENSG00000100348	1360.46	-0.0560907	0.0849538	-0.660249	0.509094	0.697327	TXN2	22	ENSG00000023892	76.7202	0.197994	0.273127	0.724918	0.468503	0.64194	DEF6	6	ENSG00000183604	184.679	0.203604	0.343683	0.59242	0.553569	0.734913	SMG1P5	16	ENSG00000188786	545.503	0.0851701	0.169833	0.501494	0.616023	0.853367	MTF1	1	ENSG00000183153	35.6696	0.298068	0.36203	0.823325	0.410323	0.573579	GJD3	17	ENSG00000169093	837.207	0.0776448	0.119259	0.651058	0.515009	0.719455	ASMTL	X	ENSG00000142910	11.3438	0.484017	0.636216	0.760773	0.446792	0.638771	TINAGL1	1
ENSG00000114388	432.574	0.0830392	0.12393	0.67005	0.502826	0.688916	NPRL2	3	ENSG00000169570	495.852	0.0885234	0.13413	0.659983	0.509265	0.697503	DTWD2	5	ENSG00000110651	2542.67	-0.0620966	0.0856918	-0.724651	0.468666	0.642042	CD81	11	ENSG00000068615	330.036	0.26552	0.448273	0.592318	0.553638	0.73492	REEP1	2	ENSG00000285238	43.2642	-1.32316	2.63867	-0.50145	0.616055	0.853367		12	ENSG00000136444	908.817	-0.0774504	0.0940783	-0.823255	0.410363	0.573586	RSAD1	17	ENSG00000090372	2790.23	-0.0484932	0.0745217	-0.650726	0.515223	0.71964	STRN4	19	ENSG00000197943	124.64	0.152069	0.199845	0.760932	0.446698	0.638771	PLCG2	16
ENSG00000120256	1503.84	-0.0605108	0.0902866	-0.670209	0.502725	0.688916	LRP11	6	ENSG00000101109	3235.98	-0.0406821	0.0617408	-0.658918	0.509949	0.69838	STK4	20	ENSG00000142920	188.129	0.128291	0.177045	0.724625	0.468682	0.642042	AZIN2	1	ENSG00000179431	1544.93	-0.110666	0.18685	-0.592272	0.553668	0.73492	FJX1	11	ENSG00000172992	1836.82	-0.0644345	0.128537	-0.501292	0.616165	0.85344	DCAKD	17	ENSG00000234719	190.312	0.193029	0.234502	0.823144	0.410426	0.573626	NPIPB2	16	ENSG00000143322	1629.52	-0.104016	0.159848	-0.650718	0.515229	0.71964	ABL2	1	ENSG00000229598	16.049	0.484484	0.636813	0.760795	0.446779	0.638771	PRDX3P1	22
ENSG00000159055	1682.84	-0.0680133	0.10148	-0.670216	0.50272	0.688916	MIS18A	21	ENSG00000241489	555.996	0.0893238	0.135583	0.658815	0.510015	0.698411		X	ENSG00000198580	63.1095	-0.2092	0.28871	-0.724603	0.468696	0.642042		7	ENSG00000141127	1236.99	0.0877621	0.148282	0.591858	0.553946	0.735167	PRPSAP2	17	ENSG00000111581	2927.12	-0.0658862	0.131479	-0.501115	0.61629	0.853486	NUP107	12	ENSG00000100528	2908.44	0.0693314	0.0842663	0.822765	0.410641	0.573878	CNIH1	14	ENSG00000076067	1322.62	0.0853887	0.131258	0.650539	0.515344	0.719677	RBMS2	12	ENSG00000172366	217.24	0.126671	0.166602	0.760319	0.447064	0.638997	MCRIP2	16
ENSG00000165506	1314.52	0.0718593	0.107249	0.670022	0.502844	0.688916	DNAAF2	14	ENSG00000111596	3457.73	0.0435371	0.0661149	0.658507	0.510213	0.698623	CNOT2	12	ENSG00000048028	1908.94	-0.0527974	0.0728898	-0.724345	0.468854	0.642204	USP28	11	ENSG00000164967	554.739	-0.105022	0.177445	-0.591855	0.553948	0.735167	RPP25L	9	ENSG00000140299	919.193	-0.0609855	0.121704	-0.501097	0.616303	0.853486	BNIP2	15	ENSG00000074319	1718.78	-0.0852399	0.103648	-0.8224	0.41085	0.574121	TSG101	11	ENSG00000102760	227.971	-0.187553	0.28833	-0.65048	0.515382	0.719677	RGCC	13	ENSG00000183844	13.5713	0.475313	0.625128	0.760345	0.447048	0.638997	FAM3B	21
ENSG00000181555	4218.16	-0.0631651	0.0942586	-0.670125	0.502778	0.688916	SETD2	3	ENSG00000154059	2238.75	-0.0440859	0.0669927	-0.658071	0.510492	0.698948	IMPACT	18	ENSG00000149564	17.8632	0.395946	0.547089	0.723732	0.469231	0.642666	ESAM	11	ENSG00000122386	701.174	0.104695	0.177025	0.591411	0.554245	0.735438	ZNF205	16	ENSG00000171657	11.1537	-0.51893	1.03639	-0.500709	0.616576	0.853685	GPR82	X	ENSG00000182149	5841.15	-0.0500004	0.0608087	-0.822258	0.41093	0.574185	IST1	16	ENSG00000233619	148.341	-0.143755	0.221	-0.650475	0.515386	0.719677		Y	ENSG00000260643	179.118	0.12405	0.163151	0.760343	0.44705	0.638997		16
ENSG00000262152	13.5059	0.449263	0.670839	0.669702	0.503048	0.689137	GREP1	16	ENSG00000117385	1599.11	0.0492759	0.0749326	0.657603	0.510793	0.699289	P3H1	1	ENSG00000100784	400.855	-0.0890044	0.123025	-0.723465	0.469394	0.642836	RPS6KA5	14	ENSG00000130643	94.2587	-0.357884	0.605136	-0.59141	0.554246	0.735438	CALY	10	ENSG00000173451	228.082	0.0967512	0.193243	0.500671	0.616602	0.853685	THAP2	12	ENSG00000125898	235.814	-0.175068	0.213043	-0.821748	0.41122	0.574542	FAM110A	20	ENSG00000101888	648.892	0.083974	0.129134	0.650285	0.515508	0.719787	NXT2	X	ENSG00000137266	2515.61	-0.0502269	0.0660786	-0.760109	0.447189	0.639092	SLC22A23	6
ENSG00000078369	13948.4	-0.0448131	0.0669264	-0.669588	0.503121	0.689178	GNB1	1	ENSG00000197191	12.9277	0.424077	0.644935	0.657549	0.510828	0.699289	CYSRT1	9	ENSG00000074803	21.1394	0.385815	0.533925	0.722601	0.469925	0.643333	SLC12A1	15	ENSG00000164548	2616.42	0.070504	0.119336	0.590804	0.554652	0.735915	TRA2A	7	ENSG00000187187	100.912	0.178203	0.355874	0.500748	0.616548	0.853685	ZNF546	19	ENSG00000179886	54.3775	-0.247399	0.301152	-0.821509	0.411356	0.574683	TIGD5	8	ENSG00000128346	314.983	0.0962226	0.148017	0.650076	0.515643	0.719859	C22orf23	22	ENSG00000166311	488.735	0.0868408	0.114261	0.760019	0.447243	0.639092	SMPD1	11
ENSG00000178115	16.5717	0.424803	0.634734	0.669262	0.503329	0.689405	GOLGA8Q	15	ENSG00000283208	62.3053	-0.210712	0.320576	-0.657294	0.510992	0.699454		13	ENSG00000100027	1641.69	0.0738258	0.102175	0.722544	0.46996	0.643333	YPEL1	22	ENSG00000064489	142.972	-0.209788	0.355382	-0.590316	0.554979	0.736286	BORCS8-MEF2B	19	ENSG00000254469	91.1749	-0.163479	0.326615	-0.500527	0.616704	0.853754	XNDC1N	11	ENSG00000102543	330.626	-0.113952	0.138756	-0.821242	0.411509	0.574847	CDADC1	13	ENSG00000171100	520.293	-0.0771437	0.11867	-0.650071	0.515646	0.719859	MTM1	X	ENSG00000264668	13.8164	0.62399	0.820962	0.760073	0.447211	0.639092		8
ENSG00000041802	1530.44	-0.0603008	0.0901197	-0.66912	0.503419	0.689471	LSG1	3	ENSG00000106263	6924.95	0.0377821	0.0575054	0.657019	0.511169	0.699637	EIF3B	7	ENSG00000100342	9.19606	-0.581527	0.804989	-0.722403	0.470046	0.643333	APOL1	22	ENSG00000078967	308.066	0.120156	0.203851	0.589434	0.55557	0.736575	UBE2D4	7	ENSG00000152433	83.2403	0.150825	0.301397	0.50042	0.61678	0.853786	ZNF547	19	ENSG00000101161	2631.72	0.0710124	0.0864938	0.821012	0.41164	0.574949	PRPF6	20	ENSG00000079112	12.2696	0.405177	0.623546	0.649794	0.515825	0.719926	CDH17	8	ENSG00000095059	1350.05	-0.0591899	0.0779232	-0.759593	0.447498	0.639146	DHPS	19
ENSG00000100632	7132.27	0.049944	0.0746603	0.66895	0.503528	0.689561	ERH	14	ENSG00000099860	40.5747	-0.28494	0.433849	-0.656773	0.511327	0.699719	GADD45B	19	ENSG00000102452	47.5936	0.252774	0.34981	0.722603	0.469924	0.643333	NALCN	13	ENSG00000100294	676.303	-0.0898968	0.152474	-0.589587	0.555467	0.736575	MCAT	22	ENSG00000165949	44.5038	0.195352	0.390492	0.50027	0.616885	0.853814	IFI27	14	ENSG00000126461	1504.64	0.0639786	0.0779285	0.820992	0.411651	0.574949	SCAF1	19	ENSG00000179364	2948.21	-0.0654678	0.100734	-0.649904	0.515754	0.719926	PACS2	14	ENSG00000105953	2987.4	0.0607474	0.0799667	0.759659	0.447459	0.639146	OGDH	7
ENSG00000167863	2184.52	0.0561103	0.0839307	0.668531	0.503795	0.689869	ATP5PD	17	ENSG00000102962	10.2981	-0.471033	0.717107	-0.656851	0.511276	0.699719	CCL22	16	ENSG00000119328	715.945	-0.0745021	0.103138	-0.722357	0.470075	0.643333	ABITRAM	9	ENSG00000105877	78.4847	0.202729	0.344146	0.589079	0.555808	0.736575	DNAH11	7	ENSG00000174586	590.232	0.0752126	0.150358	0.500223	0.616918	0.853814	ZNF497	19	ENSG00000021488	35.1938	-0.402675	0.490705	-0.820605	0.411871	0.575209	SLC7A9	19	ENSG00000189337	1556.58	0.100455	0.154594	0.649803	0.515819	0.719926	KAZN	1	ENSG00000125954	40.1307	-0.299944	0.394944	-0.759459	0.447578	0.639146	CHURC1-FNTB	14
ENSG00000166473	49.8468	0.243127	0.363753	0.668386	0.503887	0.689938	PKD1L2	16	ENSG00000105197	1642.93	-0.0463505	0.0705819	-0.656692	0.511379	0.699719	TIMM50	19	ENSG00000162595	69.1293	-0.217398	0.300953	-0.722366	0.47007	0.643333	DIRAS3	1	ENSG00000114698	21.5476	0.380464	0.646009	0.588945	0.555898	0.736575	PLSCR4	3	ENSG00000242028	1276.43	-0.0813942	0.162733	-0.50017	0.616956	0.853814	HYPK	15	ENSG00000126005	832.034	0.0951191	0.115974	0.820173	0.412118	0.575504	MMP24OS	20	ENSG00000186104	624.134	-0.0753366	0.115968	-0.649631	0.515931	0.720013	CYP2R1	11	ENSG00000143183	2856.9	-0.0619409	0.0815496	-0.759549	0.447524	0.639146	TMCO1	1
ENSG00000100014	4142.58	-0.0578741	0.0866543	-0.667873	0.504214	0.690327	SPECC1L	22	ENSG00000135372	2346.35	0.046146	0.070274	0.656658	0.511401	0.699719	NAT10	11	ENSG00000166260	2145.56	0.0479569	0.0663846	0.722411	0.470042	0.643333	COX11	17	ENSG00000130589	904.275	-0.166796	0.282971	-0.589445	0.555563	0.736575	HELZ2	20	ENSG00000035862	4662.88	0.119911	0.240204	0.499203	0.617636	0.854141	TIMP2	17	ENSG00000077235	3522.45	0.121032	0.147609	0.819949	0.412245	0.575634	GTF3C1	16	ENSG00000169813	6801.68	0.074723	0.115075	0.649344	0.516116	0.720211	HNRNPF	10	ENSG00000196388	98.6938	-0.163791	0.215633	-0.759582	0.447505	0.639146	INCA1	17
ENSG00000117707	72.3268	-1.21986	1.82766	-0.667443	0.504489	0.690586	PROX1	1	ENSG00000103067	12.3156	0.453599	0.690905	0.656529	0.511484	0.699773	ESRP2	16	ENSG00000206190	99.8197	-0.172281	0.238386	-0.722699	0.469865	0.643333	ATP10A	15	ENSG00000134590	3954.02	0.117987	0.2003	0.589051	0.555827	0.736575	RTL8C	X	ENSG00000135148	1759.26	0.0496681	0.099454	0.499408	0.617492	0.854141	TRAFD1	12	ENSG00000235316	38.0627	-0.334428	0.407919	-0.81984	0.412308	0.575672	DUSP8P5	10	ENSG00000082516	1249.86	0.0715851	0.110309	0.648953	0.516369	0.720503	GEMIN5	5	ENSG00000204311	163.475	-0.139428	0.183548	-0.759627	0.447478	0.639146	PJVK	2
ENSG00000167562	252.384	-0.11861	0.1777	-0.66747	0.504472	0.690586	ZNF701	19	ENSG00000179862	32.7071	0.286483	0.436416	0.656445	0.511538	0.699788	CITED4	1	ENSG00000114942	2825.23	0.0608759	0.084333	0.721852	0.470385	0.643613	EEF1B2	2	ENSG00000137843	37.4063	-0.421171	0.714837	-0.589185	0.555737	0.736575	PAK6	15	ENSG00000135763	853.688	-0.0703384	0.140924	-0.499122	0.617693	0.854141	URB2	1	ENSG00000002079	8.4602	0.610207	0.744515	0.819603	0.412442	0.575812	MYH16	7	ENSG00000015568	1618.44	-0.0989538	0.152541	-0.648703	0.516531	0.720574	RGPD5	2	ENSG00000224578	107.283	-0.171982	0.226383	-0.759697	0.447436	0.639146	HNRNPA1L3	16
ENSG00000104738	11617.7	-0.0434587	0.0651445	-0.667112	0.5047	0.690817	MCM4	8	ENSG00000115904	4002.39	-0.0408614	0.0622793	-0.656098	0.511761	0.700034	SOS1	2	ENSG00000144118	1477.52	-0.0565859	0.0783889	-0.721861	0.47038	0.643613	RALB	2	ENSG00000144867	983.1	0.0899605	0.152569	0.58964	0.555432	0.736575	SRPRB	3	ENSG00000140990	1838.24	-0.0938579	0.187818	-0.499728	0.617266	0.854141	NDUFB10	16	ENSG00000168256	1717.67	0.0623426	0.0760732	0.819508	0.412497	0.575839	NKIRAS2	17	ENSG00000261556	40.5275	-0.239305	0.368902	-0.648696	0.516535	0.720574	SMG1P7	16	ENSG00000270292	11.3263	-0.476881	0.627929	-0.75945	0.447583	0.639146		4
ENSG00000075407	548.341	0.0836005	0.125352	0.666928	0.504818	0.69092	ZNF37A	10	ENSG00000152669	9.30339	0.580664	0.885748	0.655564	0.512105	0.700445	CCNO	5	ENSG00000162783	585.619	-0.0779889	0.108043	-0.721831	0.470399	0.643613	IER5	1	ENSG00000157426	287.037	-0.139138	0.236232	-0.588991	0.555867	0.736575	AASDH	4	ENSG00000154548	634.721	0.0803554	0.161002	0.499094	0.617713	0.854141	SRSF12	6	ENSG00000111215	21.7278	0.360597	0.440136	0.819286	0.412623	0.575967	PRR4	12	ENSG00000284922	66.5569	-0.201234	0.310225	-0.648672	0.516551	0.720574	LRTOMT	11	ENSG00000154263	80.5448	-0.189618	0.249817	-0.759027	0.447836	0.639345	ABCA10	17
ENSG00000144648	10.8772	0.49138	0.737109	0.666631	0.505008	0.691122	ACKR2	3	ENSG00000185716	418.202	0.0822508	0.125521	0.655274	0.512292	0.700642	MOSMO	16	ENSG00000168754	11.711	-0.477361	0.661593	-0.721533	0.470582	0.643756	FAM178B	2	ENSG00000166295	1184.48	-0.103596	0.175864	-0.58907	0.555814	0.736575	ANAPC16	10	ENSG00000155827	2238.78	0.0535997	0.107293	0.499563	0.617383	0.854141	RNF20	9	ENSG00000178149	804.098	0.110688	0.135143	0.819047	0.41276	0.576109	DALRD3	3	ENSG00000197472	230.649	-0.17358	0.267623	-0.648598	0.516598	0.720579	ZNF695	1	ENSG00000197837	32.4394	0.29721	0.391556	0.759049	0.447823	0.639345	H4C16	12
ENSG00000167311	58.5755	0.209699	0.314632	0.666488	0.5051	0.691189	ART5	11	ENSG00000168685	17.7093	0.412655	0.630022	0.654984	0.512478	0.700757	IL7R	5	ENSG00000231548	11.0673	-0.534894	0.741285	-0.721576	0.470555	0.643756	OR55B1P	11	ENSG00000169241	435.881	-0.152805	0.259444	-0.588969	0.555882	0.736575	SLC50A1	1	ENSG00000232901	10.7809	0.521948	1.04548	0.499241	0.61761	0.854141	CYCSP10	3	ENSG00000164080	2238.33	-0.100331	0.122514	-0.818934	0.412824	0.576142	RAD54L2	3	ENSG00000131409	1836.28	-0.0539938	0.0832589	-0.648504	0.516659	0.720603	LRRC4B	19	ENSG00000259112	61.2718	-0.284081	0.374213	-0.759141	0.447768	0.639345	NDUFC2-KCTD14	11
ENSG00000183765	1394.83	-0.0567846	0.0852086	-0.666418	0.505144	0.691191	CHEK2	22	ENSG00000170903	1594.43	-0.0508025	0.077568	-0.654942	0.512505	0.700757	MSANTD4	11	ENSG00000184708	1786.01	-0.0529972	0.0734747	-0.721298	0.470726	0.643891	EIF4ENIF1	22	ENSG00000184792	207.208	0.175075	0.29727	0.588944	0.555899	0.736575	OSBP2	22	ENSG00000254536	137.473	-0.153704	0.307665	-0.49958	0.617371	0.854141		10	ENSG00000234969	33.0088	-0.349722	0.427072	-0.818883	0.412853	0.576142	AARSD1P1	X	ENSG00000129646	285.327	0.131922	0.203504	0.648252	0.516822	0.720752	QRICH2	17	ENSG00000083290	2567.79	-0.0456808	0.0602236	-0.75852	0.44814	0.639347	ULK2	17
ENSG00000154556	3965.07	-0.0676335	0.101524	-0.66618	0.505296	0.691283	SORBS2	4	ENSG00000288683	8.28	0.729248	1.11325	0.655061	0.512429	0.700757		22	ENSG00000188158	1000.46	0.0706735	0.0979885	0.721243	0.47076	0.643891	NHS	X	ENSG00000185986	114.114	-0.21073	0.357685	-0.58915	0.55576	0.736575	SDHAP3	5	ENSG00000254706	21.4295	-0.291508	0.583596	-0.499503	0.617425	0.854141		1	ENSG00000080644	626.937	0.131794	0.161081	0.818182	0.413253	0.576652	CHRNA3	15	ENSG00000228335	8.89024	0.500851	0.772674	0.648204	0.516853	0.720752		7	ENSG00000116906	3822.84	-0.0423458	0.0558112	-0.758733	0.448012	0.639347	GNPAT	1
ENSG00000165443	437.875	-0.152027	0.228196	-0.66621	0.505277	0.691283	PHYHIPL	10	ENSG00000144136	4335.76	0.0411456	0.0628301	0.65487	0.512551	0.700761	SLC20A1	2	ENSG00000166557	765.555	0.0727568	0.100886	0.721177	0.470801	0.643892	TMED3	15	ENSG00000197728	5653.12	-0.0780076	0.132374	-0.589299	0.555661	0.736575	RPS26	12	ENSG00000256646	287.793	-0.115216	0.230731	-0.499353	0.617531	0.854141		7	ENSG00000112699	319.995	0.112918	0.13808	0.817767	0.41349	0.576934	GMDS	6	ENSG00000221886	388.183	0.0932069	0.143845	0.647967	0.517006	0.720905	FAM200C	5	ENSG00000141582	533.65	0.0828871	0.109275	0.75852	0.44814	0.639347	CBX4	17
ENSG00000182983	37.0248	-0.260845	0.391633	-0.666044	0.505383	0.691344	ZNF662	3	ENSG00000157064	241.353	0.119474	0.182525	0.654564	0.512749	0.700971	NMNAT2	1	ENSG00000010072	681.671	0.0741059	0.102815	0.720769	0.471052	0.643894	SPRTN	1	ENSG00000249316	24.6585	0.317701	0.539378	0.589015	0.555851	0.736575		8	ENSG00000148950	288.881	0.091489	0.183341	0.499009	0.617773	0.854152	IMMP1L	11	ENSG00000204231	31.9288	-0.297511	0.36384	-0.817699	0.413529	0.576939	RXRB	6	ENSG00000149531	210.909	-0.117547	0.181495	-0.64766	0.517205	0.721061	FRG1BP	20	ENSG00000167286	10.6463	0.524777	0.691457	0.758943	0.447886	0.639347	CD3D	11
ENSG00000174306	611.175	0.0929899	0.139712	0.665584	0.505677	0.691687	ZHX3	20	ENSG00000128563	987.786	0.0555058	0.0848378	0.654257	0.512946	0.701177	PRKRIP1	7	ENSG00000112367	1255.3	0.0570163	0.0790825	0.720972	0.470927	0.643894	FIG4	6	ENSG00000059377	85.5896	-0.206616	0.350937	-0.588757	0.556024	0.736579	TBXAS1	7	ENSG00000005700	651.381	-0.101764	0.203999	-0.498844	0.617889	0.85424	IBTK	6	ENSG00000105968	13932.8	-0.0536088	0.0655839	-0.817408	0.413695	0.577123	H2AZ2	7	ENSG00000161692	689.888	0.104475	0.161299	0.647711	0.517172	0.721061	DBF4B	17	ENSG00000170854	1383.91	0.0636513	0.0838989	0.758666	0.448052	0.639347	RIOX2	3
ENSG00000114737	77.7114	-0.212247	0.318978	-0.665397	0.505797	0.691793	CISH	3	ENSG00000242193	112.906	-0.147497	0.225463	-0.654196	0.512985	0.701177	CRYZL2P	1	ENSG00000125434	74.4857	0.204679	0.283991	0.720723	0.47108	0.643894	SLC25A35	17	ENSG00000103254	618.843	0.0931879	0.158274	0.588775	0.556012	0.736579	ANTKMT	16	ENSG00000233337	9.7451	0.481696	0.965827	0.498739	0.617963	0.854271	UBE2FP3	1	ENSG00000061455	27.0474	-0.386315	0.472919	-0.816873	0.414001	0.577354	PRDM6	5	ENSG00000008838	2479.89	0.0653189	0.100877	0.64751	0.517302	0.721135	MED24	17	ENSG00000171862	1329.6	0.101193	0.133402	0.758552	0.448121	0.639347	PTEN	10
ENSG00000181785	233.411	0.109506	0.164626	0.66518	0.505936	0.691924	OR5AS1	11	ENSG00000179918	1064.51	-0.0542549	0.0829499	-0.654068	0.513068	0.701231	SEPHS2	16	ENSG00000137216	786.798	-0.0712016	0.098766	-0.720912	0.470964	0.643894	TMEM63B	6	ENSG00000229320	132.65	0.176028	0.298996	0.588729	0.556043	0.736579	KRT8P12	3	ENSG00000167702	428.053	-0.102339	0.205242	-0.498625	0.618044	0.85431	KIFC2	8	ENSG00000135697	15.633	0.455786	0.557939	0.81691	0.41398	0.577354	BCO1	16	ENSG00000196704	2076.71	-0.0593279	0.0916532	-0.647309	0.517432	0.721256	AMZ2	17	ENSG00000186230	546.456	0.0924556	0.121863	0.758686	0.44804	0.639347	ZNF749	19
ENSG00000105227	213.421	0.116873	0.175753	0.664981	0.506062	0.692039	PRX	19	ENSG00000117322	61.5148	-0.19391	0.29662	-0.653732	0.513284	0.701467	CR2	1	ENSG00000169689	734.016	-0.0804518	0.111598	-0.720906	0.470967	0.643894	CENPX	17	ENSG00000105058	2501.4	-0.0897097	0.152405	-0.588625	0.556113	0.736609	FAM32A	19	ENSG00000118492	66.9281	0.173584	0.348257	0.498438	0.618175	0.85442	ADGB	6	ENSG00000142186	1217.46	0.0790192	0.096716	0.817023	0.413915	0.577354	SCYL1	11	ENSG00000189241	3485.91	0.0820298	0.126756	0.647147	0.517537	0.721341	TSPYL1	6	ENSG00000277075	31.719	-0.293422	0.386684	-0.758817	0.447962	0.639347	H2AC8	6
ENSG00000101493	2957.78	-0.0542665	0.0816214	-0.664856	0.506143	0.692058	ZNF516	18	ENSG00000137877	22.2612	0.322219	0.492967	0.653633	0.513348	0.701495	SPTBN5	15	ENSG00000172404	25.8142	-0.334774	0.464438	-0.720815	0.471024	0.643894	DNAJB7	22	ENSG00000125826	1901.38	-0.0632463	0.107476	-0.58847	0.556217	0.736685	RBCK1	20	ENSG00000143614	1438.39	0.0832128	0.16717	0.497773	0.618644	0.854996	GATAD2B	1	ENSG00000277481	12.7314	-0.493285	0.603825	-0.816934	0.413966	0.577354	PKD1L3	16	ENSG00000273136	797.62	0.164346	0.25399	0.64706	0.517593	0.721359	NBPF26	1	ENSG00000133026	15463.2	-0.0661228	0.0872019	-0.758273	0.448288	0.639452	MYH10	17
ENSG00000110975	119.435	-0.201177	0.3026	-0.664827	0.506161	0.692058	SYT10	12	ENSG00000182185	252.174	-0.104969	0.160633	-0.653472	0.513452	0.701578	RAD51B	14	ENSG00000261236	327.062	-0.107438	0.149045	-0.720845	0.471005	0.643894	BOP1	8	ENSG00000001561	142.687	0.17192	0.292509	0.587745	0.556703	0.736783	ENPP4	6	ENSG00000161021	20.0561	1.26387	2.53964	0.497658	0.618725	0.855036	MAML1	5	ENSG00000154162	79.0062	0.219888	0.269267	0.816618	0.414147	0.577509	CDH12	5	ENSG00000105278	200.284	0.126379	0.195457	0.646583	0.517902	0.721547	ZFR2	19	ENSG00000176358	52.7584	0.272173	0.358939	0.758271	0.448289	0.639452	TAC4	17
ENSG00000139832	11.8529	0.455487	0.685437	0.66452	0.506358	0.692268	RAB20	13	ENSG00000105186	1159.83	0.0584931	0.0895312	0.653327	0.513546	0.701647	ANKRD27	19	ENSG00000277072	55.5815	-0.225013	0.312236	-0.720651	0.471124	0.6439	STAG3L2	7	ENSG00000005102	20.2782	-0.499216	0.848616	-0.588271	0.556351	0.736783	MEOX1	17	ENSG00000006194	892.132	-0.0820721	0.164991	-0.497435	0.618882	0.855069	ZNF263	16	ENSG00000185043	421.974	0.120919	0.148088	0.816535	0.414194	0.577526	CIB1	15	ENSG00000108846	10.214	0.450444	0.696654	0.646582	0.517903	0.721547	ABCC3	17	ENSG00000117595	13.7074	0.457289	0.603503	0.757724	0.448616	0.639757	IRF6	1
ENSG00000138587	205.871	0.132727	0.19983	0.6642	0.506562	0.692407	MNS1	15	ENSG00000100934	4271.95	-0.0398787	0.0610742	-0.652954	0.513786	0.701916	SEC23A	14	ENSG00000100207	238.937	-0.530692	0.736539	-0.720522	0.471204	0.643901	TCF20	22	ENSG00000156500	308.502	0.121565	0.206828	0.58776	0.556694	0.736783	PABIR3	X	ENSG00000012174	567.818	-0.0683692	0.13755	-0.497048	0.619155	0.855069	MBTPS2	X	ENSG00000127124	97.9947	0.171345	0.209947	0.816135	0.414423	0.577748	HIVEP3	1	ENSG00000214558	30.4791	-0.25143	0.388832	-0.646629	0.517872	0.721547	ZC3H11C	6	ENSG00000165837	29.7705	0.307854	0.40623	0.757831	0.448552	0.639757	ERICH6B	13
ENSG00000166197	6286.02	0.054419	0.0819257	0.664248	0.506531	0.692407	NOLC1	10	ENSG00000140983	1425.29	-0.0599717	0.0918627	-0.652841	0.513859	0.701956	RHOT2	16	ENSG00000172273	694.381	-0.069573	0.0965585	-0.720527	0.471201	0.643901	HINFP	11	ENSG00000174106	1074.42	0.0893921	0.152133	0.587591	0.556807	0.736783	LEMD3	12	ENSG00000070601	20.9343	-0.314805	0.633108	-0.497238	0.619021	0.855069	FRMPD1	9	ENSG00000165410	2635.3	0.075596	0.0926238	0.816161	0.414408	0.577748	CFL2	14	ENSG00000234769	47.1977	-0.242441	0.37488	-0.646717	0.517815	0.721547	WASH4P	16	ENSG00000166682	158.262	0.133553	0.176253	0.757733	0.448611	0.639757	TMPRSS5	11
ENSG00000198246	135.869	-0.135345	0.203783	-0.664161	0.506587	0.692407	SLC29A3	10	ENSG00000176887	18302.1	0.0299295	0.045871	0.652471	0.514098	0.702223	SOX11	2	ENSG00000105058	2177.87	-0.0513099	0.0712571	-0.720067	0.471484	0.643919	FAM32A	19	ENSG00000183891	143.654	-0.172637	0.293752	-0.587698	0.556735	0.736783	TTC32	2	ENSG00000090615	2073.32	-0.064388	0.129695	-0.496456	0.619573	0.855069	GOLGA3	12	ENSG00000169021	851.125	0.107565	0.131842	0.815864	0.414578	0.577915	UQCRFS1	19	ENSG00000111786	6655.97	-0.068917	0.106612	-0.646426	0.518003	0.721626	SRSF9	12	ENSG00000086730	95.1982	0.18313	0.241767	0.757462	0.448773	0.639873	LAT2	7
ENSG00000166347	619.763	0.0759565	0.114389	0.664018	0.506679	0.692474	CYB5A	18	ENSG00000126243	452.289	0.0819558	0.125635	0.652335	0.514185	0.702224	LRFN3	19	ENSG00000125864	36.954	-0.275281	0.382294	-0.720077	0.471478	0.643919	BFSP1	20	ENSG00000197498	629.543	0.113816	0.193621	0.587826	0.556649	0.736783	RPF2	6	ENSG00000101213	86.9744	0.150687	0.302968	0.497369	0.618929	0.855069	PTK6	20	ENSG00000220305	12.0388	-0.530118	0.65004	-0.815516	0.414777	0.578145	HNRNPH1P1	6	ENSG00000131591	338.961	-0.124885	0.193258	-0.646211	0.518142	0.721759	C1orf159	1	ENSG00000136044	2836.46	-0.0485577	0.0641035	-0.757489	0.448757	0.639873	APPL2	12
ENSG00000084676	1102.95	-0.0663908	0.0999978	-0.663922	0.50674	0.692499	NCOA1	2	ENSG00000134318	4411.58	0.0442686	0.0678578	0.652374	0.51416	0.702224	ROCK2	2	ENSG00000141933	135.267	-0.14382	0.199717	-0.720121	0.471451	0.643919	TPGS1	19	ENSG00000204388	45.5815	0.645377	1.09815	0.587696	0.556737	0.736783	HSPA1B	6	ENSG00000106588	3142.95	0.0586992	0.118201	0.496604	0.619468	0.855069	PSMA2	7	ENSG00000003987	626.674	-0.0943887	0.115774	-0.815287	0.414908	0.578229	MTMR7	8	ENSG00000129535	23.6541	0.298989	0.462767	0.646089	0.518221	0.721769	NRL	14	ENSG00000087263	1680.9	-0.0516287	0.0681664	-0.757393	0.448814	0.639878	OGFOD1	16
ENSG00000123570	191.602	0.123526	0.186129	0.663657	0.50691	0.692556	RAB9B	X	ENSG00000072501	11628.2	-0.0330039	0.0506336	-0.651819	0.514518	0.702565	SMC1A	X	ENSG00000146757	1469.4	0.0551568	0.0765719	0.720326	0.471324	0.643919	ZNF92	7	ENSG00000238286	16.7654	0.379262	0.645375	0.587662	0.556759	0.736783	SLC35E1P1	13	ENSG00000116251	11287	0.061296	0.123489	0.496367	0.619636	0.855069	RPL22	1	ENSG00000278763	20.3747	-0.383174	0.469956	-0.815342	0.414877	0.578229	FAM27B	9	ENSG00000154655	39.5545	-0.239371	0.370505	-0.646066	0.518237	0.721769	L3MBTL4	18	ENSG00000234769	68.004	0.240737	0.317907	0.757253	0.448898	0.639944	WASH4P	16
ENSG00000132405	3281.8	0.054994	0.0828576	0.663718	0.506871	0.692556	TBC1D14	4	ENSG00000135835	185.529	0.114998	0.176443	0.651761	0.514556	0.702565	KIAA1614	1	ENSG00000161692	1153.24	-0.0610183	0.0847375	-0.720087	0.471472	0.643919	DBF4B	17	ENSG00000245958	27.4241	-0.404036	0.687471	-0.587714	0.556725	0.736783	SEPTIN7P14	4	ENSG00000119682	2181.81	0.0596241	0.119948	0.497082	0.619131	0.855069	AREL1	14	ENSG00000107862	2208.06	-0.11645	0.142866	-0.815099	0.415016	0.578265	GBF1	10	ENSG00000088826	326.228	-0.0858125	0.13289	-0.64574	0.518448	0.72188	SMOX	20	ENSG00000104140	20.1537	0.357176	0.471748	0.757134	0.44897	0.639956	RHOV	15
ENSG00000163870	289.453	0.105909	0.159572	0.663712	0.506875	0.692556	TPRA1	3	ENSG00000165923	17.0332	-0.367316	0.563703	-0.651613	0.514651	0.702565	AGBL2	11	ENSG00000185019	326.07	0.0999242	0.138774	0.720049	0.471495	0.643919	UBOX5	20	ENSG00000259726	154.218	-0.183485	0.3122	-0.587715	0.556724	0.736783	CSPG4P11	15	ENSG00000120314	941.194	-0.0660373	0.133015	-0.496465	0.619567	0.855069	WDR55	5	ENSG00000175573	397.459	0.107989	0.132492	0.815059	0.415038	0.578265	C11orf68	11	ENSG00000104228	582.472	0.0859719	0.133119	0.645828	0.518391	0.72188	TRIM35	8	ENSG00000239998	9.13342	0.571098	0.754311	0.757113	0.448982	0.639956	LILRA2	19
ENSG00000131730	20.1716	-0.350648	0.528504	-0.663473	0.507028	0.692607	CKMT2	5	ENSG00000237651	345.816	-0.08609	0.132118	-0.651613	0.514651	0.702565	C2orf74	2	ENSG00000278616	72.1316	-0.213278	0.296152	-0.720165	0.471423	0.643919	BEND3P3	10	ENSG00000261794	79.859	-0.194375	0.330786	-0.587614	0.556791	0.736783	GOLGA8H	15	ENSG00000124785	90.0632	-0.166659	0.335756	-0.49637	0.619633	0.855069	NRN1	6	ENSG00000224837	202.349	-0.14996	0.183962	-0.815171	0.414975	0.578265	GCSHP5	1	ENSG00000185261	238.013	0.109741	0.16994	0.645761	0.518434	0.72188	KIAA0825	5	ENSG00000113716	1860.49	-0.05821	0.0769187	-0.756773	0.449186	0.64015	HMGXB3	5
ENSG00000134256	68.5519	0.189813	0.286093	0.663466	0.507032	0.692607	CD101	1	ENSG00000261247	76.0559	1.02462	1.57232	0.65166	0.51462	0.702565	GOLGA8T	15	ENSG00000124479	35.0375	0.292621	0.40647	0.719906	0.471583	0.643984	NDP	X	ENSG00000185000	440.373	-0.100047	0.170288	-0.587519	0.556855	0.736785	DGAT1	8	ENSG00000137814	914.102	-0.0810506	0.16297	-0.497336	0.618952	0.855069	HAUS2	15	ENSG00000049246	548.431	-0.102569	0.125945	-0.814398	0.415417	0.578744	PER3	1	ENSG00000185298	547.732	0.0737992	0.11433	0.645495	0.518607	0.722041	CCDC137	17	ENSG00000128602	3418.92	0.0512611	0.0677377	0.756759	0.449194	0.64015	SMO	7
ENSG00000138378	42.7914	0.263563	0.397419	0.663188	0.50721	0.692792	STAT4	2	ENSG00000259192	80.0532	-0.177203	0.272027	-0.651417	0.514777	0.702678		15	ENSG00000108797	621.063	-0.0769566	0.106916	-0.719785	0.471657	0.644032	CNTNAP1	17	ENSG00000106018	22.3837	0.404646	0.688884	0.587394	0.556939	0.736835	VIPR2	7	ENSG00000149016	960.058	-0.0649823	0.130731	-0.49707	0.61914	0.855069	TUT1	11	ENSG00000050327	57.8644	0.325167	0.399364	0.814211	0.415524	0.578844	ARHGEF5	7	ENSG00000143851	13.9703	0.445097	0.689653	0.645393	0.518673	0.722072	PTPN7	1	ENSG00000158406	66.7924	0.202142	0.267166	0.756616	0.44928	0.640218	H4C8	6
ENSG00000126777	6713.3	-0.0637264	0.0961511	-0.662773	0.507476	0.693096	KTN1	14	ENSG00000166535	16.0489	0.428393	0.657934	0.651119	0.51497	0.702881	A2ML1	12	ENSG00000131779	535.799	-0.0787416	0.10941	-0.719691	0.471715	0.644057	PEX11B	1	ENSG00000086619	148.149	-0.217586	0.370578	-0.587155	0.5571	0.736923	ERO1B	1	ENSG00000159267	1112.54	-0.0629579	0.12672	-0.496826	0.619312	0.855069	HLCS	21	ENSG00000233927	2165.05	-0.107116	0.13163	-0.813767	0.415778	0.57915	RPS28	19	ENSG00000162687	1046.94	-0.0770252	0.119369	-0.645269	0.518753	0.722123	KCNT2	1	ENSG00000165899	24.2101	-0.331826	0.438641	-0.756488	0.449357	0.640239	OTOGL	12
ENSG00000179476	178.951	-0.122932	0.185701	-0.661988	0.507979	0.693667	C14orf28	14	ENSG00000213903	122.428	0.158463	0.243435	0.650944	0.515083	0.702977	LTB4R	14	ENSG00000074755	1083.16	-0.0702967	0.0977496	-0.719151	0.472048	0.64428	ZZEF1	17	ENSG00000261873	21.6417	-0.392091	0.667723	-0.587206	0.557065	0.736923	SMIM36	17	ENSG00000159842	905.827	-0.10437	0.210007	-0.496985	0.6192	0.855069	ABR	17	ENSG00000176697	69.2902	-0.209274	0.257313	-0.813305	0.416043	0.57947	BDNF	11	ENSG00000120533	3230.77	-0.0648677	0.100655	-0.644456	0.51928	0.722795	ENY2	8	ENSG00000166925	407.162	0.0869846	0.114988	0.756465	0.44937	0.640239	TSC22D4	7
ENSG00000204231	23.64	0.321527	0.485672	0.662026	0.507955	0.693667	RXRB	6	ENSG00000099998	18.9959	-0.373854	0.574394	-0.650867	0.515132	0.702985	GGT5	22	ENSG00000128626	166.311	0.145176	0.20187	0.719153	0.472047	0.64428	MRPS12	19	ENSG00000004838	99.5791	-0.203738	0.347081	-0.587004	0.557201	0.736933	ZMYND10	3	ENSG00000174514	29.9547	0.260317	0.523857	0.496925	0.619242	0.855069	MFSD4A	1	ENSG00000259984	12.7218	-0.576789	0.709528	-0.812919	0.416265	0.57973		1	ENSG00000170836	1231.76	-0.083546	0.129667	-0.644311	0.519374	0.722866	PPM1D	17	ENSG00000135924	1318.52	0.0582187	0.0770269	0.755823	0.449755	0.640734	DNAJB2	2
ENSG00000123064	1563.38	0.0609337	0.092083	0.661726	0.508147	0.693779	DDX54	12	ENSG00000007384	317.382	0.0967743	0.148745	0.650604	0.515302	0.703158	RHBDF1	16	ENSG00000147874	4803.8	-0.0414439	0.0576274	-0.71917	0.472036	0.64428	HAUS6	9	ENSG00000146112	1372.99	0.0816493	0.139092	0.587018	0.557192	0.736933	PPP1R18	6	ENSG00000178927	2327.03	0.0784259	0.157982	0.496423	0.619596	0.855069	CYBC1	17	ENSG00000105700	1355.71	-0.0829145	0.102028	-0.812664	0.416411	0.579803	KXD1	19	ENSG00000143977	1683.67	-0.0792407	0.123057	-0.643938	0.519616	0.723099	SNRPG	2	ENSG00000117000	1981.84	-0.0615279	0.081414	-0.755741	0.449804	0.64075	RLF	1
ENSG00000172247	32.0308	0.272048	0.411094	0.661766	0.508121	0.693779	C1QTNF4	11	ENSG00000135404	3702.09	-0.0408196	0.0627824	-0.650176	0.515579	0.703235	CD63	12	ENSG00000164674	12.4527	0.478471	0.665372	0.719103	0.472078	0.64428	SYTL3	6	ENSG00000213588	42.4176	0.425034	0.724338	0.58679	0.557345	0.737061	ZBTB9	6	ENSG00000266820	40.2716	0.277178	0.558347	0.496427	0.619593	0.855069	KPNA2P3	17	ENSG00000169955	390.834	-0.11532	0.141907	-0.812643	0.416423	0.579803	ZNF747	16	ENSG00000149262	1268.74	0.0638179	0.0991193	0.64385	0.519673	0.723099	INTS4	11	ENSG00000107874	1801.48	-0.0665796	0.0881225	-0.755535	0.449928	0.640774	CUEDC2	10
ENSG00000196993	15.7573	0.42113	0.636666	0.661462	0.508316	0.693952	NPIPB9	16	ENSG00000157653	29.5048	-0.281234	0.432517	-0.650225	0.515547	0.703235	C9orf43	9	ENSG00000183682	27.9566	-0.326395	0.45384	-0.719185	0.472027	0.64428	BMP8A	1	ENSG00000231738	31.3477	0.276858	0.472259	0.586241	0.557713	0.737486	TSPAN19	12	ENSG00000242110	345.636	-0.107917	0.217506	-0.496158	0.619783	0.855201	AMACR	5	ENSG00000179240	1476.19	-0.0890326	0.109557	-0.812661	0.416413	0.579803	GVQW3	11	ENSG00000184203	1735.68	0.0674938	0.104818	0.643912	0.519633	0.723099	PPP1R2	3	ENSG00000111877	663.279	-0.0733116	0.0970326	-0.755535	0.449928	0.640774	MCM9	6
ENSG00000137691	163.783	-0.145545	0.220171	-0.661057	0.508576	0.694248	CFAP300	11	ENSG00000159905	79.6593	-0.193294	0.297264	-0.650243	0.515535	0.703235	ZNF221	19	ENSG00000124486	8402.46	0.0483849	0.0673035	0.718905	0.472199	0.644392	USP9X	X	ENSG00000147113	20.3673	0.352462	0.601913	0.585569	0.558165	0.738007	DIPK2B	X	ENSG00000179630	45.3121	-0.219965	0.443455	-0.496025	0.619877	0.855258	LACC1	13	ENSG00000102100	342.592	-0.117695	0.144916	-0.812163	0.416698	0.580018	SLC35A2	X	ENSG00000267352	49.887	-0.220179	0.342011	-0.643778	0.519719	0.723103	SH3GL1P3	17	ENSG00000114439	2994.39	0.0658629	0.0871897	0.755398	0.45001	0.640774	BBX	3
ENSG00000164118	1331.21	-0.0667948	0.10106	-0.660941	0.50865	0.694291	CEP44	4	ENSG00000168273	149.17	-0.130852	0.201318	-0.649979	0.515706	0.703235	UQCC5	3	ENSG00000229598	10.2138	0.583871	0.812979	0.718188	0.472642	0.644941	PRDX3P1	22	ENSG00000185055	21.7162	-0.336613	0.574901	-0.585515	0.558201	0.738007	EFCAB10	7	ENSG00000092295	34.6697	-0.224043	0.451957	-0.495718	0.620093	0.855299	TGM1	14	ENSG00000156194	12.423	0.481489	0.592872	0.812129	0.416717	0.580018	PPEF2	4	ENSG00000171345	38.9096	0.316745	0.492186	0.643548	0.519869	0.72325	KRT19	17	ENSG00000153214	605.679	0.0827646	0.109551	0.755487	0.449957	0.640774	TMEM87B	2
ENSG00000177663	224.956	-0.129599	0.196167	-0.660655	0.508833	0.694482	IL17RA	22	ENSG00000188603	435.741	-0.0807851	0.124274	-0.650054	0.515657	0.703235	CLN3	16	ENSG00000178149	453.325	0.090906	0.126636	0.717854	0.472847	0.645114	DALRD3	3	ENSG00000174292	35.3477	-0.311115	0.531527	-0.585323	0.55833	0.738054	TNK1	17	ENSG00000113100	9.51808	0.510327	1.02954	0.495687	0.620115	0.855299	CDH9	5	ENSG00000160213	1151.22	0.106435	0.131053	0.812153	0.416704	0.580018	CSTB	21	ENSG00000198099	39.1324	-0.250429	0.389434	-0.643058	0.520186	0.723631	ADH4	4	ENSG00000188295	464.358	0.101431	0.134272	0.755418	0.449998	0.640774	ZNF669	1
ENSG00000135503	1441.57	-0.0584083	0.0884355	-0.660463	0.508957	0.694534	ACVR1B	12	ENSG00000198585	2664.32	0.0509914	0.0784213	0.650224	0.515547	0.703235	NUDT16	3	ENSG00000198075	368.367	-0.0987295	0.137527	-0.717893	0.472823	0.645114	SULT1C4	2	ENSG00000185651	3889.73	0.0796582	0.136088	0.585343	0.558317	0.738054	UBE2L3	22	ENSG00000133193	674.571	0.0748717	0.151036	0.495722	0.62009	0.855299	VCF1	17	ENSG00000165055	1038.2	0.0730594	0.0899471	0.812248	0.416649	0.580018	METTL2B	7	ENSG00000137168	1957.45	-0.09596	0.149305	-0.642712	0.520411	0.723808	PPIL1	6	ENSG00000004777	1790.87	-0.0556495	0.0736766	-0.755321	0.450057	0.640786	ARHGAP33	19
ENSG00000137100	1050.03	-0.0635611	0.0962325	-0.660495	0.508936	0.694534	DCTN3	9	ENSG00000214654	362.772	-0.0888271	0.136615	-0.650199	0.515563	0.703235	B3GALT9	9	ENSG00000136643	1197.74	-0.0588636	0.0820128	-0.717737	0.472919	0.645158	RPS6KC1	1	ENSG00000141985	4725.09	-0.0720189	0.123096	-0.585061	0.558507	0.738225	SH3GL1	19	ENSG00000269404	11.387	-0.370072	0.746489	-0.49575	0.620071	0.855299	SPIB	19	ENSG00000285794	126.043	0.188023	0.231538	0.812063	0.416755	0.580023		1	ENSG00000167476	12.8049	0.440949	0.686146	0.642646	0.520454	0.723808	JSRP1	19	ENSG00000277791	1420.72	-0.10184	0.134899	-0.754932	0.45029	0.641063	PSMB3	17
ENSG00000140323	113.584	0.166591	0.252384	0.66007	0.509209	0.69482	DISP2	15	ENSG00000266964	14.4482	0.403969	0.621464	0.650029	0.515674	0.703235	FXYD1	19	ENSG00000174842	1215.31	-0.0650518	0.090667	-0.717481	0.473078	0.645319	GLMN	1	ENSG00000099995	5875.08	-0.0979505	0.167514	-0.584731	0.558729	0.738386	SF3A1	22	ENSG00000198910	3219.97	-0.385391	0.778091	-0.495304	0.620385	0.8556	L1CAM	X	ENSG00000130640	1834.17	-0.0576715	0.0710312	-0.811918	0.416839	0.580066	TUBGCP2	10	ENSG00000177613	2189.72	-0.0686051	0.106763	-0.642592	0.520489	0.723808	CSTF2T	10	ENSG00000128510	28.7987	-0.305422	0.404645	-0.754791	0.450375	0.64113	CPA4	7
ENSG00000109625	12.7218	0.43125	0.653595	0.659813	0.509374	0.694958	CPZ	4	ENSG00000158055	14.5239	-0.412935	0.635546	-0.649733	0.515865	0.70328	GRHL3	1	ENSG00000015676	1935.9	0.0505141	0.0704397	0.717126	0.473297	0.645564	NUDCD3	7	ENSG00000140829	3893.5	0.0890721	0.152364	0.5846	0.558817	0.738386	DHX38	16	ENSG00000124641	884.15	-0.0683033	0.13797	-0.495061	0.620557	0.855711	MED20	6	ENSG00000142224	8.79965	-0.712394	0.877541	-0.811807	0.416902	0.580066	IL19	1	ENSG00000196407	9.53053	-0.448981	0.698632	-0.642657	0.520446	0.723808	THEM5	1	ENSG00000181404	161.15	-0.134448	0.178159	-0.754652	0.450458	0.641195	WASHC1	9
ENSG00000197362	273.152	-0.108362	0.16424	-0.659778	0.509396	0.694958	ZNF786	7	ENSG00000176681	51.7661	-0.217827	0.335259	-0.649727	0.515869	0.70328	LRRC37A	17	ENSG00000140749	13.2912	0.479177	0.668588	0.7167	0.47356	0.645868	IGSF6	16	ENSG00000152953	468.094	-0.443767	0.759072	-0.584618	0.558805	0.738386	STK32B	4	ENSG00000132964	1098.86	0.0715672	0.144569	0.495037	0.620574	0.855711	CDK8	13	ENSG00000166548	606.392	-0.0797215	0.0982077	-0.811765	0.416927	0.580066	TK2	16	ENSG00000113456	1507.1	0.0713886	0.111151	0.642267	0.5207	0.724041	RAD1	5	ENSG00000204779	53.0551	0.26267	0.348303	0.754142	0.450764	0.641576	FOXD4L5	9
ENSG00000156564	7.10949	-0.667799	1.01245	-0.65959	0.509517	0.695006	LRFN2	6	ENSG00000198104	9.89923	-0.486354	0.748507	-0.649766	0.515844	0.70328	OR2T6	1	ENSG00000130479	601.423	0.0850295	0.118738	0.716113	0.473921	0.646307	MAP1S	19	ENSG00000236015	21.0081	-0.346483	0.592573	-0.58471	0.558743	0.738386	TMX1P1	7	ENSG00000184254	9.8342	-0.448799	0.906795	-0.494929	0.62065	0.855711	ALDH1A3	15	ENSG00000204859	452.829	0.0922102	0.113584	0.811823	0.416893	0.580066	ZBTB48	1	ENSG00000095485	796.388	0.0978833	0.152422	0.642187	0.520752	0.724052	CWF19L1	10	ENSG00000166477	1303.21	-0.0569463	0.0755738	-0.753519	0.451138	0.642055	LEO1	15
ENSG00000253251	152.502	0.137852	0.208991	0.659606	0.509507	0.695006	SHLD3	5	ENSG00000026036	146.662	0.14744	0.227006	0.649496	0.516018	0.703388	RTEL1-TNFRSF6B	20	ENSG00000282458	2346.17	0.0605461	0.084581	0.715836	0.474092	0.646432	WASH5P	19	ENSG00000147065	11545	0.0742246	0.12706	0.584171	0.559105	0.738661	MSN	X	ENSG00000268643	29.9584	0.335692	0.678311	0.494894	0.620675	0.855711		19	ENSG00000214946	17.5792	-0.448192	0.552191	-0.811661	0.416986	0.5801	TBC1D26	17	ENSG00000084733	5077.48	0.0693626	0.108038	0.642022	0.520859	0.724079	RAB10	2	ENSG00000086717	69.4612	-0.207886	0.276112	-0.752904	0.451508	0.642473	PPEF1	X
ENSG00000021574	2541.85	-0.0557576	0.0846108	-0.658989	0.509903	0.695474	SPAST	2	ENSG00000120860	305.492	0.0896326	0.138042	0.649313	0.516136	0.703388	WASHC3	12	ENSG00000290183	197.454	0.156044	0.217971	0.715896	0.474055	0.646432		16	ENSG00000148671	26.564	-0.307235	0.525952	-0.58415	0.559119	0.738661	ADIRF	10	ENSG00000256294	178.091	0.109372	0.221138	0.494586	0.620892	0.855939	ZNF225	19	ENSG00000133401	154.411	0.15258	0.188083	0.811239	0.417228	0.580388	PDZD2	5	ENSG00000152284	1546.7	0.111378	0.173465	0.642075	0.520824	0.724079	TCF7L1	2	ENSG00000188199	62.4669	0.234458	0.311388	0.752944	0.451483	0.642473	NUTM2B	10
ENSG00000115361	28.4241	0.288007	0.437198	0.658756	0.510052	0.69555	ACADL	2	ENSG00000152932	581.872	0.0880675	0.135602	0.649456	0.516044	0.703388	RAB3C	5	ENSG00000009830	1350.54	0.0575178	0.0803742	0.715625	0.474223	0.646555	POMT2	14	ENSG00000235944	63.7227	0.199083	0.340894	0.584003	0.559218	0.738731	ZNF815P	7	ENSG00000171962	163.262	0.137937	0.278944	0.494495	0.620956	0.855955	DRC3	17	ENSG00000183336	93.1954	-0.260115	0.320701	-0.811082	0.417319	0.580465	BOLA2	16	ENSG00000087589	37.0066	-0.268689	0.418777	-0.641604	0.52113	0.724396	CASS4	20	ENSG00000285942	96.3084	0.164731	0.218822	0.752807	0.451566	0.642502		15
ENSG00000165874	30.3428	-0.305816	0.464234	-0.658754	0.510054	0.69555	SHLD2P1	10	ENSG00000182459	13.333	-0.432889	0.666643	-0.649357	0.516108	0.703388	TEX19	17	ENSG00000117868	1493.35	-0.0584607	0.0817243	-0.715341	0.474398	0.64674	ESYT2	7	ENSG00000121053	19.9541	0.349531	0.598787	0.583732	0.559401	0.738874	EPX	17	ENSG00000071051	2729.8	0.0640328	0.12969	0.493736	0.621493	0.856119	NCK2	2	ENSG00000284194	21.326	0.473026	0.583554	0.810594	0.417599	0.580806	SCO2	22	ENSG00000167555	491.937	0.109993	0.17148	0.641432	0.521242	0.724456	ZNF528	19	ENSG00000075240	882.543	-0.0687932	0.0914484	-0.752263	0.451893	0.642516	GRAMD4	22
ENSG00000179912	1276.91	-0.0690385	0.10481	-0.658702	0.510087	0.69555	R3HDM2	12	ENSG00000223551	8.74609	-0.567958	0.874765	-0.649269	0.516165	0.703388	TMSB4XP4	9	ENSG00000142512	119.785	-0.157703	0.220512	-0.715168	0.474505	0.646831	SIGLEC10	19	ENSG00000140326	1053.96	0.113051	0.193679	0.583701	0.559421	0.738874	CDAN1	15	ENSG00000111647	473.326	0.0725203	0.146775	0.494093	0.62124	0.856119	BLTP3B	12	ENSG00000116586	479.054	0.107049	0.132126	0.810207	0.417821	0.581066	LAMTOR2	1	ENSG00000174255	13.451	0.41571	0.648126	0.641403	0.521261	0.724456	ZNF80	3	ENSG00000125676	4322.35	-0.061714	0.0820217	-0.752411	0.451804	0.642516	THOC2	X
ENSG00000005238	520.923	-0.0822791	0.124972	-0.658383	0.510292	0.695626	ATOSB	9	ENSG00000223953	57.9928	-0.203061	0.312857	-0.649054	0.516303	0.703518	C1QTNF5	11	ENSG00000135423	20.5725	0.37487	0.524526	0.714684	0.474804	0.647185	GLS2	12	ENSG00000059769	240.658	-0.119353	0.204666	-0.583162	0.559784	0.739291	DNAJC25	9	ENSG00000148362	1161.9	-0.0885433	0.179288	-0.493862	0.621404	0.856119	PAXX	9	ENSG00000169246	974.355	-0.0999906	0.123524	-0.809481	0.418239	0.581598	NPIPB3	16	ENSG00000119013	1001.56	-0.0825421	0.128739	-0.641159	0.521419	0.724503	NDUFB3	2	ENSG00000144785	35.2861	1.09797	1.45903	0.752536	0.451729	0.642516		12
ENSG00000039319	4166.91	-0.0553115	0.0839976	-0.658489	0.510224	0.695626	ZFYVE16	5	ENSG00000128564	81.1166	-0.195005	0.300477	-0.648986	0.516347	0.703518	VGF	7	ENSG00000106009	943.784	-0.0657572	0.0920582	-0.7143	0.475042	0.64743	BRAT1	7	ENSG00000179111	15.9599	0.449059	0.770364	0.582919	0.559948	0.739446	HES7	17	ENSG00000161526	2559.62	-0.0667111	0.135087	-0.493838	0.62142	0.856119	SAP30BP	17	ENSG00000173442	334.618	-0.186585	0.230597	-0.80914	0.418435	0.581821	EHBP1L1	11	ENSG00000182902	78.3586	0.20737	0.323373	0.641273	0.521346	0.724503	SLC25A18	22	ENSG00000147041	10.4576	0.54776	0.728239	0.75217	0.451949	0.642516	SYTL5	X
ENSG00000120253	2507.42	-0.0483317	0.0734163	-0.658323	0.51033	0.695626	NUP43	6	ENSG00000141576	2104.53	0.0476472	0.0734369	0.648818	0.516456	0.703548	RNF157	17	ENSG00000168143	8.76181	0.565182	0.791422	0.714135	0.475144	0.64743	FAM83B	6	ENSG00000005249	431.674	-0.120803	0.207326	-0.582672	0.560114	0.739457	PRKAR2B	7	ENSG00000227232	686.18	-0.0896978	0.181659	-0.493769	0.62147	0.856119	WASH7P	1	ENSG00000116205	766.539	0.103091	0.127452	0.808857	0.418597	0.581901	TCEANC2	1	ENSG00000269069	41.1487	-0.25121	0.391812	-0.641147	0.521427	0.724503		19	ENSG00000149761	199.596	0.121667	0.161731	0.752281	0.451882	0.642516	NUDT22	11
ENSG00000120899	194.1	-0.121949	0.185202	-0.658467	0.510238	0.695626	PTK2B	8	ENSG00000143921	22.5118	0.314641	0.484896	0.648882	0.516414	0.703548	ABCG8	2	ENSG00000244065	29.9682	-0.312234	0.437153	-0.714244	0.475076	0.64743	MARK2P17	3	ENSG00000100300	344.625	0.187484	0.321804	0.582603	0.56016	0.739457	TSPO	22	ENSG00000238286	16.9459	0.302784	0.612622	0.494242	0.621135	0.856119	SLC35E1P1	13	ENSG00000145692	82.4658	0.221387	0.273667	0.808965	0.418535	0.581901	BHMT	5	ENSG00000124422	12681.7	0.0461169	0.0719779	0.64071	0.521711	0.724777	USP22	17	ENSG00000164535	731.707	0.067892	0.0902423	0.752331	0.451852	0.642516	DAGLB	7
ENSG00000198046	107.284	0.163533	0.248425	0.658281	0.510357	0.695626	ZNF667	19	ENSG00000112033	660.765	0.0677735	0.104484	0.648651	0.516564	0.703636	PPARD	6	ENSG00000248503	60.8344	0.238954	0.334584	0.714182	0.475115	0.64743	C4orf46P2	X	ENSG00000105514	449.35	0.110082	0.188935	0.582641	0.560135	0.739457	RAB3D	19	ENSG00000243725	942.913	-0.0680564	0.137758	-0.494028	0.621286	0.856119	TTC4	1	ENSG00000147421	738.309	-0.0858337	0.106111	-0.808901	0.418572	0.581901	HMBOX1	8	ENSG00000149743	269.233	-0.0989539	0.154441	-0.640722	0.521703	0.724777	TRPT1	11	ENSG00000176946	834.86	-0.0733605	0.0974839	-0.75254	0.451727	0.642516	THAP4	2
ENSG00000116521	606.675	0.0944611	0.143533	0.658116	0.510463	0.695712	SCAMP3	1	ENSG00000111667	4431.16	-0.0371105	0.0572476	-0.648246	0.516826	0.703695	USP5	12	ENSG00000161896	31.343	0.306233	0.428864	0.714056	0.475193	0.647442	IP6K3	6	ENSG00000166478	734.552	0.11685	0.200521	0.582732	0.560074	0.739457	ZNF143	11	ENSG00000258429	508.643	0.0715615	0.144815	0.494159	0.621194	0.856119	PDF	16	ENSG00000160113	966.711	0.130846	0.161914	0.808121	0.419021	0.582441	NR2F6	19	ENSG00000119596	5807.7	0.0713305	0.11143	0.640136	0.522084	0.725234	YLPM1	14	ENSG00000215045	17.5254	0.416053	0.553145	0.752159	0.451955	0.642516	GRID2IP	7
ENSG00000127191	570.029	0.084852	0.128949	0.658027	0.510521	0.695732	TRAF2	9	ENSG00000126882	226.611	-0.107733	0.166178	-0.648298	0.516792	0.703695	FAM78A	9	ENSG00000275400	129.227	-0.152092	0.213053	-0.713866	0.47531	0.647547		7	ENSG00000215301	10246.2	0.0533102	0.0915109	0.582556	0.560192	0.739457	DDX3X	X	ENSG00000187905	23.2085	0.281638	0.570678	0.493514	0.621649	0.856191	LRRC74B	22	ENSG00000181991	889.829	-0.0845541	0.104689	-0.807666	0.419283	0.582756	MRPS11	15	ENSG00000011009	1102.7	-0.0630231	0.0984902	-0.639892	0.522243	0.725338	LYPLA2	1	ENSG00000240661	13.8373	0.440501	0.585554	0.752281	0.451882	0.642516	BTNL12P	3
ENSG00000104679	955.961	-0.0666881	0.101431	-0.657473	0.510877	0.696044	R3HCC1	8	ENSG00000187944	17.9645	0.381798	0.588905	0.648319	0.516779	0.703695	C2orf66	2	ENSG00000065357	273.648	-0.117802	0.165097	-0.713531	0.475517	0.647775	DGKA	12	ENSG00000101246	1191.97	0.0665584	0.114298	0.582322	0.56035	0.739541	ARFRP1	20	ENSG00000196476	1125.77	-0.103695	0.210084	-0.493587	0.621598	0.856191	C20orf96	20	ENSG00000184113	19.3907	-0.404158	0.500538	-0.807446	0.41941	0.582883	CLDN5	22	ENSG00000253923	12.6177	0.48308	0.755027	0.639819	0.522291	0.725338		8	ENSG00000261776	11.7592	-0.470469	0.625454	-0.752203	0.451929	0.642516		16
ENSG00000111731	4660.35	-0.0451098	0.0686386	-0.657208	0.511047	0.696044	C2CD5	12	ENSG00000241553	2334.46	0.0481703	0.0743161	0.648181	0.516868	0.703695	ARPC4	3	ENSG00000136104	1065.3	0.0610267	0.0855356	0.713465	0.475558	0.647776	RNASEH2B	13	ENSG00000142675	53.8819	0.261466	0.448994	0.582338	0.560339	0.739541	CNKSR1	1	ENSG00000124786	370.382	0.0882592	0.178868	0.493433	0.621707	0.856198	SLC35B3	6	ENSG00000166326	6376.58	0.0841874	0.104287	0.807267	0.419513	0.582978	TRIM44	11	ENSG00000268105	8.28687	0.527066	0.823739	0.639846	0.522273	0.725338		19	ENSG00000140379	11.2252	0.463573	0.616385	0.752084	0.452001	0.642527	BCL2A1	15
ENSG00000112624	457.237	0.113623	0.172906	0.657136	0.511093	0.696044	BICRAL	6	ENSG00000242252	8.63818	-0.602956	0.929899	-0.648411	0.516719	0.703695	BGLAP	1	ENSG00000251349	5432.82	0.0407017	0.0570687	0.713205	0.475719	0.647941	MSANTD3-TMEFF1	9	ENSG00000116981	23.3947	0.316127	0.543082	0.582098	0.5605	0.739554	NT5C1A	1	ENSG00000127463	2632.21	-0.0511054	0.103596	-0.493315	0.62179	0.856241	EMC1	1	ENSG00000130270	54.212	0.278122	0.344678	0.806903	0.419722	0.583147	ATP8B3	19	ENSG00000148606	1727.59	0.0717778	0.1122	0.639728	0.522349	0.725355	POLR3A	10	ENSG00000224728	11.6411	0.463179	0.616009	0.751903	0.45211	0.642627	IMPDH1P8	3
ENSG00000118894	490.436	0.0976503	0.148587	0.657194	0.511056	0.696044	EEF2KMT	16	ENSG00000273274	447.964	0.0774342	0.11942	0.648418	0.516714	0.703695	ZBTB8B	1	ENSG00000164035	11.6878	-0.54084	0.758626	-0.71292	0.475895	0.648116	EMCN	4	ENSG00000160207	45.1388	0.24091	0.413816	0.582167	0.560454	0.739554	HSF2BP	21	ENSG00000077454	1529.9	-0.0843145	0.171056	-0.492906	0.622079	0.856566	LRCH4	7	ENSG00000155366	1391.4	-0.0788764	0.0977559	-0.806871	0.419741	0.583147	RHOC	1	ENSG00000185761	12.5442	-0.435707	0.681149	-0.639664	0.522391	0.725355	ADAMTSL5	19	ENSG00000183067	159.517	0.160478	0.213501	0.751651	0.452261	0.642788	IGSF5	21
ENSG00000131797	67.2693	-0.207624	0.315946	-0.657149	0.511085	0.696044	CLUHP3	16	ENSG00000048828	2959.45	-0.0409137	0.0631648	-0.64773	0.51716	0.703916	FAM120A	9	ENSG00000166228	372.227	0.0920099	0.12907	0.712869	0.475927	0.648116	PCBD1	10	ENSG00000214562	299.661	-0.147141	0.252773	-0.582105	0.560496	0.739554	NUTM2D	10	ENSG00000023318	949.563	0.0608216	0.123413	0.492832	0.622132	0.856567	ERP44	9	ENSG00000220201	62.1027	0.251366	0.311514	0.806918	0.419714	0.583147	ZGLP1	19	ENSG00000163528	298.199	-0.13695	0.214139	-0.63954	0.522472	0.725406	CHCHD4	3	ENSG00000148459	402.008	-0.0887674	0.118163	-0.751229	0.452515	0.643096	PDSS1	10
ENSG00000133265	702.998	0.0844097	0.128401	0.65739	0.51093	0.696044	HSPBP1	19	ENSG00000103043	1223.01	-0.0603812	0.0932112	-0.647789	0.517122	0.703916	VAC14	16	ENSG00000227124	248.853	-0.120589	0.169239	-0.712538	0.476132	0.64834	ZNF717	3	ENSG00000100353	4593.91	-0.082387	0.14157	-0.581954	0.560598	0.73962	EIF3D	22	ENSG00000148835	505.308	0.0784789	0.159483	0.492084	0.62266	0.857151	TAF5	10	ENSG00000133997	1042.36	0.0853077	0.105763	0.806591	0.419902	0.583322	MED6	14	ENSG00000167130	747.557	-0.0969123	0.151557	-0.639446	0.522533	0.72543	DOLPP1	9	ENSG00000110944	12.4036	-0.451924	0.60167	-0.751117	0.452582	0.643137	IL23A	12
ENSG00000140798	10.5038	-0.532056	0.8094	-0.657346	0.510959	0.696044	ABCC12	16	ENSG00000107951	1169.49	-0.0541097	0.0835345	-0.647753	0.517145	0.703916	MTPAP	10	ENSG00000141504	1010.44	-0.0781002	0.109709	-0.711888	0.476534	0.648834	SAT2	17	ENSG00000184967	532.319	-0.0953985	0.164026	-0.581606	0.560832	0.739767	NOC4L	12	ENSG00000178951	614.292	-0.0699967	0.14224	-0.492102	0.622647	0.857151	ZBTB7A	19	ENSG00000154451	30.7624	-0.354232	0.43939	-0.806191	0.420133	0.583594	GBP5	1	ENSG00000120594	1176.23	0.297203	0.465062	0.63906	0.522784	0.725596	PLXDC2	10	ENSG00000214087	607.76	0.0716622	0.0954164	0.751048	0.452624	0.643143	ARL16	17
ENSG00000165030	408.384	0.0835651	0.12712	0.65737	0.510943	0.696044	NFIL3	9	ENSG00000197774	393.042	0.0860249	0.132836	0.647605	0.517241	0.703967	EME2	16	ENSG00000090612	1709.45	0.0503154	0.0707113	0.711561	0.476737	0.649049	ZNF268	12	ENSG00000232149	14.1826	-0.486074	0.835642	-0.581677	0.560785	0.739767	FERP1	X	ENSG00000115993	640.608	0.0940122	0.19126	0.491542	0.623043	0.857174	TRAK2	2	ENSG00000130147	1524.16	0.0731028	0.0906908	0.806066	0.420205	0.583596	SH3BP4	2	ENSG00000204060	13.241	-0.702525	1.09926	-0.639088	0.522766	0.725596	FOXO6	1	ENSG00000104852	6240.81	-0.0521745	0.0695123	-0.750579	0.452906	0.643489	SNRNP70	19
ENSG00000125482	1231.32	-0.0625415	0.0952014	-0.656939	0.51122	0.696101	TTF1	9	ENSG00000172006	221.111	0.106835	0.165057	0.647259	0.517464	0.704212	ZNF554	19	ENSG00000149485	13382.9	0.0378109	0.0531423	0.711504	0.476772	0.649049	FADS1	11	ENSG00000261652	30.2393	-0.288611	0.496254	-0.581578	0.560851	0.739767	PIERCE2	15	ENSG00000116874	239.826	0.0918634	0.18685	0.491642	0.622972	0.857174	WARS2	1	ENSG00000165841	10.3315	0.572817	0.710617	0.806083	0.420195	0.583596	CYP2C19	10	ENSG00000286221	16.8405	-0.350464	0.548377	-0.639093	0.522763	0.725596		16	ENSG00000179008	50.2961	-0.257218	0.342771	-0.750407	0.45301	0.643582	C14orf39	14
ENSG00000181894	469.576	-0.0849109	0.129247	-0.656966	0.511203	0.696101	ZNF329	19	ENSG00000196459	489.603	-0.0758439	0.117363	-0.646231	0.51813	0.705058	TRAPPC2	X	ENSG00000136247	1021.58	0.0670964	0.0943384	0.71123	0.476942	0.649063	ZDHHC4	7	ENSG00000100528	1321.53	-0.0913339	0.157144	-0.581212	0.561098	0.740031	CNIH1	14	ENSG00000131269	831.578	0.0646044	0.131353	0.491837	0.622835	0.857174	ABCB7	X	ENSG00000255423	100.66	0.228014	0.282949	0.805847	0.420331	0.583722	EBLN2	3	ENSG00000165102	2087.86	-0.0963772	0.150848	-0.638904	0.522886	0.725676	HGSNAT	8	ENSG00000132423	312.435	-0.103412	0.137826	-0.750307	0.45307	0.643614	COQ3	6
ENSG00000072840	548.588	-0.107071	0.163035	-0.656736	0.511351	0.696161	EVC	4	ENSG00000036828	24.8583	0.303822	0.470333	0.645972	0.518298	0.705202	CASR	3	ENSG00000148444	396.59	-0.0939501	0.132096	-0.711229	0.476943	0.649063	COMMD3	10	ENSG00000106367	2682.44	0.105259	0.181137	0.581103	0.561171	0.740066	AP1S1	7	ENSG00000156853	858.032	-0.0740723	0.150693	-0.491544	0.623042	0.857174	ZNF689	16	ENSG00000176125	10.7578	0.547387	0.679788	0.805232	0.420686	0.584166	UFSP1	7	ENSG00000154269	26.3486	0.326987	0.511997	0.63865	0.523051	0.725845	ENPP3	6	ENSG00000135776	1431.77	-0.0588985	0.0785184	-0.750123	0.453181	0.643694	ABCB10	1
ENSG00000115464	5873.46	-0.0696362	0.106025	-0.65679	0.511316	0.696161	USP34	2	ENSG00000226210	187.819	-0.113187	0.17523	-0.645933	0.518323	0.705202	WASH8P	12	ENSG00000198874	766.069	-0.06814	0.0957884	-0.711359	0.476862	0.649063	TYW1	7	ENSG00000124225	407.757	-0.255441	0.439775	-0.580844	0.561345	0.740149	PMEPA1	20	ENSG00000163701	66.7497	0.172624	0.35097	0.491849	0.622826	0.857174	IL17RE	3	ENSG00000065989	89.7668	-0.175252	0.217739	-0.804871	0.420894	0.584406	PDE4A	19	ENSG00000100647	672.863	-0.0985693	0.154383	-0.638471	0.523167	0.725946	SUSD6	14	ENSG00000162076	432.264	-0.109495	0.145976	-0.750087	0.453202	0.643694	FLYWCH2	16
ENSG00000109062	1219.73	0.0782277	0.119142	0.65659	0.511445	0.696173	NHERF1	17	ENSG00000134285	428.039	-0.0870309	0.134768	-0.645782	0.518421	0.70522	FKBP11	12	ENSG00000287067	46.0551	0.240787	0.338538	0.711256	0.476926	0.649063		5	ENSG00000152475	225.855	-0.145327	0.250219	-0.5808	0.561375	0.740149	ZNF837	19	ENSG00000166311	437.188	0.108569	0.220839	0.491622	0.622986	0.857174	SMPD1	11	ENSG00000135747	72.6802	0.19576	0.243319	0.804539	0.421086	0.584623	ZNF670-ZNF695	1	ENSG00000181652	105.155	0.185075	0.289963	0.638272	0.523297	0.726004	ATG9B	7	ENSG00000070087	17726	0.0544018	0.0725665	0.749682	0.453446	0.643793	PFN2	3
ENSG00000132507	3975.8	-0.0700124	0.106625	-0.656625	0.511422	0.696173	EIF5A	17	ENSG00000179965	240.303	0.105612	0.163559	0.645712	0.518466	0.70522	ZNF771	16	ENSG00000026036	145.265	0.151491	0.213072	0.710983	0.477094	0.649095	RTEL1-TNFRSF6B	20	ENSG00000284505	22.2123	-0.376483	0.648201	-0.580812	0.561367	0.740149	LYNX1-SLURP2	8	ENSG00000183444	66.0936	0.158611	0.322409	0.491954	0.622752	0.857174	OR7E38P	7	ENSG00000239218	46.729	-0.254885	0.31694	-0.804206	0.421278	0.584841	RPS20P22	8	ENSG00000275700	1524.46	0.106005	0.166078	0.638282	0.52329	0.726004	AATF	17	ENSG00000113407	4062.74	-0.0469769	0.0626699	-0.749593	0.4535	0.643793	TARS1	5
ENSG00000173230	3063.15	-0.0845924	0.128867	-0.656434	0.511545	0.696251	GOLGB1	3	ENSG00000182154	345.748	0.0867976	0.134418	0.645727	0.518456	0.70522	MRPL41	9	ENSG00000153786	1694.74	0.051363	0.0722474	0.710932	0.477126	0.649095	ZDHHC7	16	ENSG00000270757	103.886	-0.21992	0.378814	-0.580549	0.561544	0.740309	HSPE1-MOB4	2	ENSG00000188690	1007.32	0.0699141	0.142275	0.491402	0.623142	0.857239	UROS	10	ENSG00000160447	485.991	0.0938935	0.116788	0.803965	0.421417	0.584937	PKN3	9	ENSG00000136883	9.40944	0.470499	0.737861	0.637653	0.523699	0.726501	KIF12	9	ENSG00000123066	3367.91	-0.0613036	0.0817642	-0.749762	0.453398	0.643793	MED13L	12
ENSG00000183421	11.4894	-0.447662	0.68231	-0.656098	0.511761	0.696486	RIPK4	21	ENSG00000137409	4331.37	-0.0387145	0.05999	-0.64535	0.5187	0.705479	MTCH1	6	ENSG00000165997	5440.44	-0.0540524	0.0760193	-0.711036	0.477062	0.649095	ARL5B	10	ENSG00000122218	5361.77	0.0793472	0.13673	0.580322	0.561697	0.740369	COPA	1	ENSG00000172172	675.678	0.073935	0.150547	0.491108	0.62335	0.857453	MRPL13	8	ENSG00000291237	4760.4	0.0631863	0.078593	0.803969	0.421415	0.584937	SOD2	6	ENSG00000178201	104.553	0.153569	0.240865	0.637572	0.523753	0.726514	VN1R1	19	ENSG00000153292	123.373	0.165171	0.220295	0.749775	0.45339	0.643793	ADGRF1	6
ENSG00000178307	410.21	-0.0883287	0.134747	-0.655515	0.512136	0.696938	TMEM11	17	ENSG00000163714	11106.9	0.0346797	0.0537529	0.64517	0.518817	0.705579	U2SURP	3	ENSG00000232593	898.362	-0.0756535	0.106386	-0.711122	0.477009	0.649095	KANTR	X	ENSG00000159625	20.6703	-0.39184	0.675144	-0.58038	0.561659	0.740369	DRC7	16	ENSG00000180190	593.644	0.0714948	0.145633	0.490925	0.62348	0.857559	TDRP	8	ENSG00000013583	601.459	0.0976328	0.121535	0.80333	0.421784	0.585396	HEBP1	12	ENSG00000187231	4526.22	0.0600944	0.0942968	0.63729	0.523936	0.726707	SESTD1	2	ENSG00000196534	16.3895	0.41122	0.548437	0.749804	0.453372	0.643793	OR9K1P	12
ENSG00000170954	414.884	-0.0875472	0.133582	-0.655382	0.512222	0.696996	ZNF415	19	ENSG00000268750	14.0295	-0.442761	0.686879	-0.644599	0.519187	0.706023		19	ENSG00000126461	1789.8	-0.0600164	0.0845632	-0.709722	0.477876	0.650061	SCAF1	19	ENSG00000176681	26.6282	-0.334145	0.575842	-0.580272	0.561731	0.740369	LRRC37A	17	ENSG00000115423	105.897	0.169427	0.345399	0.490527	0.623761	0.857854	DNAH6	2	ENSG00000160799	809.499	-0.0738611	0.0919613	-0.803176	0.421873	0.585471	CCDC12	3	ENSG00000223773	69.1795	-0.192448	0.302048	-0.637144	0.524031	0.726778	CD99P1	X	ENSG00000261701	18.0246	0.374871	0.500075	0.74963	0.453478	0.643793	HPR	16
ENSG00000130021	1072.06	-0.0612419	0.0934984	-0.655005	0.512464	0.69725	PUDP	X	ENSG00000179698	43.4323	0.227506	0.352983	0.644524	0.519235	0.706029	WDR97	8	ENSG00000124104	312.577	-0.10875	0.153281	-0.709483	0.478025	0.650208	SNX21	20	ENSG00000155465	32.8789	0.266955	0.460245	0.580027	0.561896	0.740525	SLC7A7	14	ENSG00000117016	1521.98	0.0712363	0.14524	0.490474	0.623799	0.857854	RIMS3	1	ENSG00000132128	2461.71	0.0682213	0.0849967	0.802635	0.422186	0.585766	LRRC41	1	ENSG00000094975	3640.21	0.0593266	0.0931332	0.637008	0.52412	0.72684	SUCO	1	ENSG00000171476	48.6938	-0.242241	0.323206	-0.749493	0.45356	0.643824	HOPX	4
ENSG00000162384	1084.9	-0.060178	0.0918805	-0.654959	0.512494	0.69725	CZIB	1	ENSG00000163874	56.4039	0.213648	0.331631	0.644236	0.519423	0.706225	ZC3H12A	1	ENSG00000070423	623.19	0.0844404	0.119053	0.709264	0.478161	0.65026	RNF126	19	ENSG00000158113	30.3329	0.288576	0.497629	0.579901	0.561981	0.740575	LRRC43	12	ENSG00000134755	466.911	-0.125645	0.25622	-0.490378	0.623866	0.857875	DSC2	18	ENSG00000135940	848.275	-0.109207	0.136057	-0.802651	0.422177	0.585766	COX5B	2	ENSG00000128253	18.8769	-0.339895	0.533657	-0.636917	0.524179	0.726861	RFPL2	22	ENSG00000166359	67.0236	0.206093	0.275193	0.748905	0.453915	0.644273	WDR88	19
ENSG00000100890	1370.13	0.0553705	0.0845823	0.654635	0.512703	0.697422	PRORP	14	ENSG00000180817	3236.24	0.045696	0.070968	0.643896	0.519643	0.706465	PPA1	10	ENSG00000125255	23.147	0.383938	0.541443	0.709102	0.478261	0.65026	SLC10A2	13	ENSG00000110723	24.678	0.324117	0.559111	0.5797	0.562117	0.740629	EXPH5	11	ENSG00000145919	3396.97	0.0622794	0.127022	0.490304	0.623919	0.857875	BOD1	5	ENSG00000160072	544.177	0.117147	0.145954	0.802625	0.422192	0.585766	ATAD3B	1	ENSG00000173575	8075.61	-0.0643377	0.101095	-0.636412	0.524508	0.727257	CHD2	15	ENSG00000234906	15.3233	0.439055	0.586665	0.748391	0.454224	0.644658	APOC2	19
ENSG00000270393	31.7888	0.287537	0.439236	0.654629	0.512707	0.697422		22	ENSG00000089127	255.521	0.107001	0.166276	0.643514	0.519891	0.706687	OAS1	12	ENSG00000176695	122.458	-0.152418	0.214959	-0.709058	0.478289	0.65026	OR4F17	19	ENSG00000183018	95.3278	-0.343175	0.591948	-0.579739	0.562091	0.740629	SPNS2	17	ENSG00000250182	14.7349	-0.321842	0.656645	-0.49013	0.624042	0.857901	EEF1A1P13	5	ENSG00000272031	39.7311	-0.263934	0.328934	-0.802392	0.422326	0.585903	ANKRD34A	1	ENSG00000173681	1174.23	-0.0620463	0.0975061	-0.636333	0.524559	0.727267	BCLAF3	X	ENSG00000132874	14.754	0.429134	0.573675	0.748045	0.454433	0.644847	SLC14A2	18
ENSG00000117543	1396.17	0.0576136	0.0880215	0.65454	0.512764	0.697442	DPH5	1	ENSG00000137101	26.0754	0.297633	0.462515	0.64351	0.519893	0.706687	CD72	9	ENSG00000186075	43.4028	0.264386	0.372882	0.709034	0.478304	0.65026	ZPBP2	17	ENSG00000112787	2339.54	-0.108685	0.1876	-0.579344	0.562357	0.740884	FBRSL1	12	ENSG00000258830	39.9749	-0.312141	0.636805	-0.490168	0.624015	0.857901		12	ENSG00000159625	18.209	0.377473	0.470564	0.802172	0.422454	0.586031	DRC7	16	ENSG00000092377	61.7448	-0.290081	0.456115	-0.635982	0.524788	0.727524	TBL1Y	Y	ENSG00000163632	13.3805	0.494532	0.661091	0.748054	0.454427	0.644847	C3orf49	3
ENSG00000269662	6.84588	0.711173	1.08689	0.654318	0.512907	0.697577	BNIP3P39	19	ENSG00000122376	1074.7	-0.056274	0.0874714	-0.643341	0.520003	0.706717	SHLD2	10	ENSG00000204859	416.482	0.0984889	0.13887	0.709214	0.478191	0.65026	ZBTB48	1	ENSG00000251079	83.8261	-0.192724	0.332724	-0.579232	0.562433	0.740921	BMS1P2	10	ENSG00000088538	336.981	-0.103335	0.211031	-0.489666	0.62437	0.85792	DOCK3	3	ENSG00000095906	678.959	0.106082	0.132301	0.801822	0.422656	0.586262	NUBP2	16	ENSG00000004766	1145.87	0.0642145	0.100988	0.635864	0.524865	0.727569	VPS50	7	ENSG00000261556	57.6934	0.213811	0.285891	0.747876	0.454535	0.644938	SMG1P7	16
ENSG00000215237	10.1915	-0.507099	0.77524	-0.654119	0.513035	0.697694		9	ENSG00000233932	8.27012	0.535309	0.832051	0.643361	0.51999	0.706717	CTXN2	15	ENSG00000213753	3011.57	0.0460723	0.0649747	0.709081	0.478274	0.65026	CENPBD2P	19	ENSG00000127884	3433.42	-0.065179	0.112594	-0.578883	0.562668	0.74117	ECHS1	10	ENSG00000105219	20.9293	0.301802	0.616195	0.489783	0.624288	0.85792	CCNP	19	ENSG00000189362	252.171	0.124528	0.155438	0.801145	0.423048	0.586757	NEMP2	2	ENSG00000106105	3708.06	-0.0616429	0.0969664	-0.635714	0.524963	0.727591	GARS1	7	ENSG00000178996	1082.93	0.0654301	0.0874961	0.747806	0.454577	0.644943	SNX18	5
ENSG00000175352	131.279	0.148799	0.227534	0.653965	0.513134	0.69777	NRIP3	11	ENSG00000115761	1549.39	0.04901	0.0762226	0.642985	0.520234	0.706972	NOL10	2	ENSG00000100003	140.123	-0.148081	0.209045	-0.70837	0.478715	0.650657	SEC14L2	22	ENSG00000100767	206.287	-0.170987	0.295479	-0.578676	0.562808	0.741229	PAPLN	14	ENSG00000108465	5727.12	0.0612494	0.125035	0.489859	0.624234	0.85792	CDK5RAP3	17	ENSG00000141965	1062.6	0.0750921	0.0937549	0.80094	0.423166	0.586872	FEM1A	19	ENSG00000143850	1422.6	0.113538	0.178621	0.635637	0.525013	0.727591	PLEKHA6	1	ENSG00000144535	1116.97	0.0665707	0.0890523	0.747546	0.454734	0.645058	DIS3L2	2
ENSG00000196911	1208.67	-0.0567189	0.0867501	-0.653819	0.513228	0.697827	KPNA5	6	ENSG00000110057	140.849	0.145563	0.226419	0.642892	0.520294	0.706995	UNC93B1	11	ENSG00000136856	222.043	0.115681	0.163292	0.708435	0.478675	0.650657	SLC2A8	9	ENSG00000162601	1354.71	0.0741555	0.128145	0.578683	0.562803	0.741229	MYSM1	1	ENSG00000117751	1825.14	0.0520814	0.106349	0.48972	0.624332	0.85792	PPP1R8	1	ENSG00000198874	745.098	0.0776955	0.0970202	0.800817	0.423237	0.586921	TYW1	7	ENSG00000164187	1129.86	0.0588222	0.0925337	0.635683	0.524983	0.727591	LMBRD2	5	ENSG00000198015	4589.59	0.0468484	0.0626667	0.74758	0.454713	0.645058	MRPL42	12
ENSG00000234797	11.6078	0.453657	0.693914	0.653766	0.513263	0.697827	RPS3AP6	15	ENSG00000121671	479.347	0.0740933	0.115263	0.64282	0.520341	0.706999	CRY2	11	ENSG00000198538	584.391	0.0829046	0.117034	0.708381	0.478709	0.650657	ZNF28	19	ENSG00000203724	19.117	-0.383843	0.663649	-0.578382	0.563006	0.741428	C1orf53	1	ENSG00000165714	149.819	0.109028	0.222543	0.489917	0.624192	0.85792	BORCS5	12	ENSG00000175906	270.527	-0.114629	0.143263	-0.800131	0.423635	0.587423	ARL4D	17	ENSG00000070761	1142.03	-0.0660667	0.103996	-0.635282	0.525245	0.727729	CFAP20	16	ENSG00000066185	15.2425	0.411158	0.550116	0.747402	0.454821	0.645073	ZMYND12	1
ENSG00000167792	1927.45	0.0576051	0.088167	0.653363	0.513522	0.698121	NDUFV1	11	ENSG00000122986	182.934	0.116264	0.180901	0.642696	0.520422	0.70705	HVCN1	12	ENSG00000119866	103.487	-0.196554	0.277685	-0.707831	0.47905	0.650925	BCL11A	2	ENSG00000164082	192.499	-0.195719	0.338464	-0.578255	0.563092	0.74145	GRM2	3	ENSG00000198585	2032.23	-0.079568	0.162424	-0.48988	0.624219	0.85792	NUDT16	3	ENSG00000125037	952.334	-0.079529	0.0994294	-0.799854	0.423795	0.587498	EMC3	3	ENSG00000198932	975.12	-0.102274	0.160974	-0.635347	0.525202	0.727729	GPRASP1	X	ENSG00000106638	1038.5	-0.0672919	0.0900293	-0.747445	0.454795	0.645073	TBL2	7
ENSG00000219481	2986.14	-0.0718306	0.109957	-0.653263	0.513587	0.698151	NBPF1	1	ENSG00000242612	121.452	0.202883	0.315976	0.642084	0.520818	0.707529	DECR2	16	ENSG00000121542	687.683	-0.0728834	0.102973	-0.707794	0.479073	0.650925	SEC22A	3	ENSG00000171467	1411.77	0.0916021	0.158421	0.578218	0.563117	0.74145	ZNF318	6	ENSG00000128923	788.947	0.122232	0.249677	0.489563	0.624443	0.857949	MINDY2	15	ENSG00000139209	16.7128	-0.43434	0.543006	-0.79988	0.423781	0.587498	SLC38A4	12	ENSG00000227372	1916.7	0.064463	0.101466	0.635314	0.525224	0.727729	GFOD3P	1	ENSG00000171827	595.979	0.0816381	0.109253	0.74724	0.454919	0.645158	ZNF570	19
ENSG00000182552	1236.17	-0.0567989	0.0870074	-0.652806	0.513881	0.698343	RWDD4	4	ENSG00000132915	25.015	0.306278	0.477101	0.641955	0.520902	0.707535	PDE6A	5	ENSG00000215915	23.3633	-0.34486	0.487151	-0.707911	0.479	0.650925	ATAD3C	1	ENSG00000213801	95.2	-0.251689	0.435512	-0.577916	0.563321	0.741656	ZNF321P	19	ENSG00000197961	1359.85	0.0955348	0.195224	0.48936	0.624587	0.858074	ZNF121	19	ENSG00000232838	192.932	0.16322	0.204061	0.79986	0.423792	0.587498	PET117	20	ENSG00000107819	410.19	0.143455	0.225878	0.635097	0.525365	0.727835	SFXN3	10	ENSG00000124217	493.894	-0.0821827	0.110088	-0.746519	0.455354	0.64572	MOCS3	20
ENSG00000188542	119.979	0.141332	0.216498	0.652809	0.513879	0.698343	DUSP28	2	ENSG00000243660	145.359	-0.134562	0.209617	-0.641943	0.52091	0.707535	ZNF487	10	ENSG00000256269	885.361	0.0676424	0.0955446	0.707967	0.478966	0.650925	HMBS	11	ENSG00000248375	15.1885	-0.434027	0.751376	-0.577642	0.563506	0.741838		4	ENSG00000047597	14.5083	-0.342039	0.699417	-0.489034	0.624818	0.85826	XK	X	ENSG00000122641	33.6641	0.366604	0.458375	0.79979	0.423832	0.5875	INHBA	7	ENSG00000132361	769.487	0.0898555	0.141589	0.634624	0.525674	0.728202	CLUH	17	ENSG00000179151	1801.81	-0.0546055	0.0731695	-0.746287	0.455494	0.645865	EDC3	15
ENSG00000205832	26.5949	0.306741	0.469904	0.652774	0.513902	0.698343	C16orf96	16	ENSG00000164074	544.147	-0.0814224	0.126865	-0.641805	0.521	0.707539	ABHD18	4	ENSG00000068305	1576.53	-0.0522375	0.0738176	-0.707656	0.479159	0.650931	MEF2A	15	ENSG00000167699	3025.42	0.0553929	0.095931	0.577425	0.563653	0.741969	GLOD4	17	ENSG00000100319	526.928	-0.108934	0.222759	-0.489021	0.624827	0.85826	ZMAT5	22	ENSG00000067048	3405.49	-0.0644692	0.0806246	-0.799623	0.423929	0.587586	DDX3Y	Y	ENSG00000181830	341.214	0.0923181	0.145495	0.634511	0.525747	0.728243	SLC35C1	11	ENSG00000256566	13.2007	-0.437012	0.585646	-0.746205	0.455544	0.645881		20
ENSG00000239626	54.6648	-0.220608	0.337987	-0.65271	0.513943	0.698343	RPSAP41	6	ENSG00000178226	12.1333	-0.437821	0.682155	-0.64182	0.52099	0.707539	PRSS36	16	ENSG00000076043	603.282	0.0750949	0.106125	0.707608	0.479188	0.650931	REXO2	11	ENSG00000152359	351.749	0.0930661	0.161218	0.57727	0.563757	0.742044	POC5	5	ENSG00000160588	19.7871	-0.338242	0.69203	-0.488767	0.625006	0.858363	MPZL3	11	ENSG00000235833	11.4954	-0.498549	0.623554	-0.799528	0.423984	0.587612		2	ENSG00000128510	28.8007	0.273735	0.431925	0.633755	0.526241	0.728559	CPA4	7	ENSG00000177103	36.5932	-0.26239	0.351671	-0.746123	0.455593	0.645897	DSCAML1	11
ENSG00000285635	26.4788	-0.381617	0.584642	-0.652736	0.513927	0.698343		3	ENSG00000243989	186.442	0.130426	0.203259	0.641675	0.521084	0.707594	ACY1	3	ENSG00000175104	970.536	-0.0664135	0.093867	-0.707528	0.479238	0.650931	TRAF6	11	ENSG00000213523	1152.88	0.097016	0.168103	0.577124	0.563856	0.742112	SRA1	5	ENSG00000269343	521.31	-0.100645	0.205893	-0.488821	0.624969	0.858363	ZNF587B	19	ENSG00000184677	1536.33	-0.112039	0.14016	-0.799364	0.424079	0.587695	ZBTB40	1	ENSG00000135407	246.775	-0.100568	0.158676	-0.633794	0.526215	0.728559	AVIL	12	ENSG00000011260	1528.2	-0.0560802	0.0751742	-0.746004	0.455665	0.645946	UTP18	17
ENSG00000163900	501.477	-0.0860264	0.131912	-0.652148	0.514306	0.698729	TMEM41A	3	ENSG00000225171	17.2608	0.379395	0.591367	0.641555	0.521162	0.70764	DUTP6	1	ENSG00000276023	143.281	-0.483592	0.683453	-0.707571	0.479212	0.650931	DUSP14	17	ENSG00000185024	1808.8	0.0864456	0.149813	0.577022	0.563925	0.74214	BRF1	14	ENSG00000248916	21.9452	-0.274951	0.562669	-0.488655	0.625086	0.8584	NUP210P3	3	ENSG00000159588	27.3568	-0.310037	0.387896	-0.799279	0.424129	0.587713	CCDC17	1	ENSG00000146067	1114.13	-0.0665681	0.104988	-0.634056	0.526044	0.728559	FAM193B	5	ENSG00000066044	7136.92	0.0484558	0.0649666	0.745857	0.455754	0.646017	ELAVL1	19
ENSG00000183087	351.497	0.112606	0.172673	0.652136	0.514313	0.698729	GAS6	13	ENSG00000185115	44.7451	0.223409	0.348359	0.641318	0.521316	0.70779	NSMCE3	15	ENSG00000105647	1664.48	0.0524322	0.0741523	0.707087	0.479512	0.651194	PIK3R2	19	ENSG00000132155	4703.89	0.054058	0.0937927	0.576356	0.564375	0.74267	RAF1	3	ENSG00000148291	346.957	-0.10196	0.208726	-0.488486	0.625206	0.858416	SURF2	9	ENSG00000171763	461.746	0.101115	0.126517	0.799219	0.424163	0.587713	AFG2B	15	ENSG00000165731	364.426	0.184805	0.291603	0.633757	0.526239	0.728559	RET	10	ENSG00000047579	454.216	0.0992272	0.133074	0.745656	0.455875	0.646135	DTNBP1	6
ENSG00000141858	1157.49	0.0834148	0.127964	0.651861	0.514491	0.698879	SAMD1	19	ENSG00000111860	682.152	-0.0749432	0.116882	-0.641185	0.521402	0.707835	CEP85L	6	ENSG00000166734	3900.85	-0.0407436	0.0576215	-0.707091	0.47951	0.651194	GOLM2	15	ENSG00000139190	544.569	0.104162	0.180805	0.5761	0.564548	0.742778	VAMP1	12	ENSG00000242097	10.0535	0.42583	0.871828	0.488434	0.625243	0.858416		3	ENSG00000110925	2237.68	0.0627288	0.0785147	0.798944	0.424323	0.587861	CSRNP2	12	ENSG00000224081	76.7336	0.218732	0.345075	0.633869	0.526166	0.728559	SLC44A3-AS1	1	ENSG00000282872	17.0326	0.425535	0.570816	0.745487	0.455978	0.646226	C1orf232	1
ENSG00000184368	267.571	0.109798	0.16845	0.651813	0.514522	0.698879	MAP7D2	X	ENSG00000145494	1283.3	-0.0574936	0.0896845	-0.641065	0.52148	0.707835	NDUFS6	5	ENSG00000256663	20.6628	-0.361463	0.511522	-0.706642	0.479789	0.651515		12	ENSG00000162426	110.529	-0.198945	0.345333	-0.576095	0.564551	0.742778	SLC45A1	1	ENSG00000251050	14.6226	0.369998	0.757544	0.488417	0.625254	0.858416	RBX1P2	5	ENSG00000225400	33.0778	0.293627	0.367534	0.798912	0.424341	0.587861	RAB28P5	X	ENSG00000272410	165.661	1.09183	1.72214	0.633998	0.526082	0.728559		3	ENSG00000109576	2311.84	-0.0502236	0.0673794	-0.745386	0.456039	0.646258	AADAT	4
ENSG00000227080	17.9588	0.393046	0.603049	0.651764	0.514553	0.698879		7	ENSG00000163126	64.8495	-0.192403	0.300111	-0.641105	0.521455	0.707835	ANKRD23	2	ENSG00000161671	1737.42	0.0612168	0.0866551	0.706442	0.479914	0.651581	EMC10	19	ENSG00000161040	45.1712	-0.263961	0.458544	-0.57565	0.564852	0.743081	FBXL13	7	ENSG00000119661	491.252	0.12761	0.261484	0.488022	0.625535	0.858729	DNAL1	14	ENSG00000135643	776.033	-0.101833	0.127493	-0.798736	0.424443	0.587874	KCNMB4	12	ENSG00000083099	2424.92	0.0518216	0.0817976	0.633534	0.526385	0.728576	LYRM2	6	ENSG00000185158	1432.5	0.0585602	0.0786017	0.745024	0.456257	0.646514	LRRC37B	17
ENSG00000100162	562.619	-0.0871264	0.133746	-0.65143	0.514769	0.69911	CENPM	22	ENSG00000266405	53.4209	0.214765	0.335162	0.640779	0.521666	0.708028	CBX3P2	18	ENSG00000198521	1998.22	0.0568574	0.0804851	0.706435	0.479918	0.651581	ZNF43	19	ENSG00000168907	20.7835	-0.419068	0.728036	-0.575615	0.564876	0.743081	PLA2G4F	15	ENSG00000136932	207.904	-0.105329	0.215881	-0.487903	0.625618	0.858772	TRMO	9	ENSG00000140691	224.623	-0.120467	0.150825	-0.798715	0.424456	0.587874	ARMC5	16	ENSG00000131652	530.858	0.0922742	0.145632	0.633612	0.526334	0.728576	THOC6	16	ENSG00000136235	120.019	0.15506	0.208177	0.744844	0.456366	0.64656	GPNMB	7
ENSG00000116690	9.52361	-0.494302	0.758946	-0.6513	0.514853	0.69911	PRG4	1	ENSG00000105647	1689.17	0.0466306	0.0728197	0.640357	0.52194	0.708185	PIK3R2	19	ENSG00000237190	800.607	-0.0759621	0.107553	-0.706279	0.480015	0.651658	CDKN2AIPNL	5	ENSG00000125869	112.971	-1.01804	1.76964	-0.575285	0.565099	0.74331	LAMP5	20	ENSG00000109861	1473.41	0.0810005	0.166063	0.487769	0.625713	0.858831	CTSC	11	ENSG00000164253	3037.52	0.0517878	0.0648392	0.798712	0.424457	0.587874	WDR41	5	ENSG00000214226	62.247	0.214732	0.338937	0.633545	0.526378	0.728576	C17orf67	17	ENSG00000136908	582.898	-0.0918806	0.123354	-0.744851	0.456362	0.64656	DPM2	9
ENSG00000180815	39.7287	0.243868	0.374418	0.651325	0.514837	0.69911	MAP3K15	X	ENSG00000134940	36.4939	-0.25424	0.396977	-0.640439	0.521887	0.708185	ACRV1	11	ENSG00000110079	17.6017	-0.405793	0.5747	-0.706095	0.480129	0.651759	MS4A4A	11	ENSG00000198203	22.1976	-0.414018	0.71976	-0.575217	0.565145	0.74331	SULT1C2	2	ENSG00000113302	10.2684	-0.379635	0.778883	-0.48741	0.625968	0.859055	IL12B	5	ENSG00000121350	761.842	-0.0822153	0.102943	-0.798648	0.424495	0.587876	PYROXD1	12	ENSG00000004142	1941.99	0.0643445	0.101592	0.633362	0.526497	0.72861	POLDIP2	17	ENSG00000173821	2581.71	0.0798027	0.10715	0.744777	0.456406	0.646563	RNF213	17
ENSG00000072849	1666.8	-0.0625341	0.0960661	-0.650949	0.515079	0.699301	DERL2	17	ENSG00000184911	24.2903	0.410413	0.640938	0.640332	0.521956	0.708185	DMRTC1B	X	ENSG00000068024	896.39	-0.0637525	0.0903236	-0.705823	0.480298	0.651879	HDAC4	2	ENSG00000118600	406.77	0.113491	0.197391	0.574954	0.565322	0.743357	RXYLT1	12	ENSG00000157483	895.147	0.108269	0.222141	0.487391	0.625981	0.859055	MYO1E	15	ENSG00000232872	17.9162	0.415277	0.520014	0.798587	0.42453	0.587876	CTAGE3P	13	ENSG00000162086	904.095	0.0680506	0.107433	0.633424	0.526457	0.72861	ZNF75A	16	ENSG00000176024	352.558	0.092142	0.123737	0.744661	0.456477	0.646609	ZNF613	19
ENSG00000158859	67.3746	0.211326	0.324611	0.651011	0.515039	0.699301	ADAMTS4	1	ENSG00000265790	41.5314	-0.234487	0.366176	-0.640368	0.521933	0.708185	RNASEH1P1	17	ENSG00000135632	1203.03	0.0596068	0.0844456	0.705861	0.480275	0.651879	SMYD5	2	ENSG00000216937	40.6101	-0.364976	0.63472	-0.575019	0.565279	0.743357	CCDC7	10	ENSG00000196663	1372.6	0.0773966	0.158926	0.486998	0.62626	0.859364	TECPR2	14	ENSG00000197619	568.096	0.0846628	0.106034	0.798447	0.424611	0.587939	ZNF615	19	ENSG00000104147	502.085	0.117619	0.185765	0.633162	0.526628	0.728662	OIP5	15	ENSG00000270393	61.0756	-0.216028	0.290159	-0.744516	0.456565	0.646679		22
ENSG00000167157	22.1379	-0.326308	0.501405	-0.650788	0.515183	0.699384	PRRX2	9	ENSG00000157992	11.7774	-0.432801	0.676286	-0.639968	0.522193	0.708448	KRTCAP3	2	ENSG00000107036	1431.85	-0.0542406	0.0768785	-0.705537	0.480476	0.652066	RIC1	9	ENSG00000257315	866.087	0.116754	0.20303	0.575058	0.565252	0.743357	ZBED6	1	ENSG00000140950	1261.46	0.0629652	0.12935	0.486782	0.626413	0.859503	MEAK7	16	ENSG00000070759	66.6961	0.232763	0.291619	0.798174	0.424769	0.588109	TESK2	1	ENSG00000143367	358.102	-0.0975657	0.154135	-0.632987	0.526742	0.728662	TUFT1	1	ENSG00000214135	100.42	-0.158399	0.212806	-0.744337	0.456673	0.646778	SDHAP4	3
ENSG00000105520	251.327	0.112516	0.172927	0.650654	0.51527	0.699443	PLPPR2	19	ENSG00000091073	120.888	-0.142904	0.223415	-0.639634	0.52241	0.708517	DTX2	7	ENSG00000115935	1366.85	-0.0555418	0.0787696	-0.705118	0.480737	0.652093	WIPF1	2	ENSG00000173230	2883.4	0.0939822	0.163546	0.574652	0.565527	0.743564	GOLGB1	3	ENSG00000128694	444.675	0.0965439	0.198402	0.486608	0.626536	0.8596	OSGEPL1	2	ENSG00000177752	24.4982	0.371137	0.465168	0.797857	0.424953	0.588315	YIPF7	4	ENSG00000169621	172.209	-0.181952	0.28746	-0.632966	0.526756	0.728662	APLF	2	ENSG00000108312	4938.49	0.0454767	0.0611116	0.744158	0.456781	0.646877	UBTF	17
ENSG00000121289	1720.71	0.0549693	0.0844935	0.650573	0.515322	0.699455	CEP89	19	ENSG00000100280	2001.76	0.0458912	0.0717537	0.639566	0.522455	0.708517	AP1B1	22	ENSG00000138606	683.868	0.072667	0.103047	0.705181	0.480698	0.652093	SHF	15	ENSG00000273024	32.2152	-0.279704	0.48706	-0.574269	0.565786	0.743842	INTS4P2	7	ENSG00000185958	10.4212	0.411482	0.845879	0.486455	0.626645	0.859677	FAM186A	12	ENSG00000214530	247.129	0.122188	0.153179	0.797682	0.425055	0.588406	STARD10	11	ENSG00000186666	297.043	-0.10525	0.166213	-0.633223	0.526588	0.728662	BCDIN3D	12	ENSG00000206127	175.143	-0.173794	0.23367	-0.743759	0.457022	0.647164	GOLGA8O	15
ENSG00000275882	33.2032	-1.53833	2.36514	-0.650418	0.515422	0.699532	IKBKGP1	X	ENSG00000116754	14868	0.0315087	0.0492614	0.639624	0.522417	0.708517	SRSF11	1	ENSG00000143771	1361.9	-0.0623876	0.0884504	-0.70534	0.480599	0.652093	CNIH4	1	ENSG00000107951	651.889	0.127687	0.222397	0.574142	0.565872	0.743893	MTPAP	10	ENSG00000072864	742.039	0.144835	0.29786	0.486252	0.626788	0.859731	NDE1	16	ENSG00000136874	1496.17	0.0794462	0.0996113	0.797562	0.425124	0.588453	STX17	9	ENSG00000264058	418.41	0.100737	0.159124	0.633069	0.526689	0.728662		17	ENSG00000008405	1565.2	-0.05524	0.0743235	-0.743238	0.457338	0.647477	CRY1	12
ENSG00000164609	1383.56	-0.0571385	0.0878772	-0.650209	0.515557	0.699628	SLU7	5	ENSG00000175029	5404	-0.0412391	0.0644872	-0.639492	0.522503	0.708517	CTBP2	10	ENSG00000151948	194.232	0.138233	0.195991	0.705303	0.480622	0.652093	GLT1D1	12	ENSG00000168159	1384.88	-0.0824719	0.143711	-0.573874	0.566053	0.744069	RNF187	1	ENSG00000102317	7512.34	0.0504037	0.10366	0.486243	0.626795	0.859731	RBM3	X	ENSG00000032389	671.201	-0.0878851	0.110256	-0.797101	0.425393	0.588726	EIPR1	2	ENSG00000140948	3309.2	0.0530859	0.0838914	0.632793	0.526869	0.728707	ZCCHC14	16	ENSG00000099954	2205.43	0.0733497	0.0987021	0.743142	0.457396	0.647477	CECR2	22
ENSG00000185561	106.602	-0.169171	0.260193	-0.650175	0.515579	0.699628	TLCD2	17	ENSG00000224680	12.9085	0.419794	0.656424	0.639517	0.522487	0.708517	PLA2G12AP1	1	ENSG00000160179	46.9761	-0.250852	0.355631	-0.705372	0.480579	0.652093	ABCG1	21	ENSG00000113583	1154.07	0.0938862	0.163674	0.573617	0.566227	0.744236	C5orf15	5	ENSG00000130021	826.502	0.0592092	0.121785	0.486177	0.626842	0.859731	PUDP	X	ENSG00000228474	1424.46	0.096301	0.120814	0.797101	0.425392	0.588726	OST4	2	ENSG00000163728	2653.11	0.0664964	0.105086	0.632782	0.526876	0.728707	TTC14	3	ENSG00000153767	966.774	0.0685755	0.0922553	0.743323	0.457286	0.647477	GTF2E1	3
ENSG00000175334	4970.47	-0.0503636	0.0774876	-0.649957	0.51572	0.699761	BANF1	11	ENSG00000239920	52.6225	0.218681	0.341964	0.639486	0.522507	0.708517		11	ENSG00000232303	10.893	0.521615	0.739718	0.705154	0.480715	0.652093	DFFBP1	9	ENSG00000283809	188.887	-0.159268	0.277766	-0.57339	0.566381	0.744376		22	ENSG00000158796	1246.05	0.0602805	0.124048	0.485946	0.627005	0.859884	DEDD	1	ENSG00000105366	9.62863	0.51525	0.646885	0.79651	0.425736	0.589148	SIGLEC8	19	ENSG00000255423	83.1184	-0.205808	0.325332	-0.632609	0.526989	0.728802	EBLN2	3	ENSG00000226937	53.5872	-0.231683	0.311756	-0.743155	0.457388	0.647477	CEP164P1	10
ENSG00000137648	46.1159	-0.231297	0.355951	-0.649801	0.515821	0.699839	TMPRSS4	11	ENSG00000123297	627.484	0.0646863	0.101228	0.639018	0.522811	0.70885	TSFM	12	ENSG00000288637	70.3045	-0.273218	0.38753	-0.705022	0.480796	0.652119		4	ENSG00000241258	972.921	0.0754105	0.131563	0.573191	0.566515	0.74449	CRCP	7	ENSG00000153165	37.0408	0.213439	0.439397	0.485754	0.627141	0.859999	RGPD3	2	ENSG00000230882	17.7852	0.408815	0.513295	0.796453	0.425769	0.589148		7	ENSG00000106355	1789.69	0.0830031	0.131256	0.632373	0.527143	0.728931	LSM5	7	ENSG00000169629	478.441	-0.0867105	0.116697	-0.74304	0.457458	0.64751	RGPD8	2
ENSG00000138767	1498.67	-0.0553582	0.0852014	-0.649733	0.515865	0.69984	CNOT6L	4	ENSG00000177752	12.7183	-0.446973	0.699586	-0.638911	0.522881	0.70885	YIPF7	4	ENSG00000108666	1513.96	-0.0640619	0.0910002	-0.703975	0.481448	0.652894	C17orf75	17	ENSG00000184164	1320.59	0.138629	0.241978	0.572899	0.566713	0.744687	CRELD2	22	ENSG00000004059	4005.72	-0.0737326	0.151935	-0.485291	0.62747	0.860243	ARF5	7	ENSG00000127022	1175.94	-0.0700535	0.0879872	-0.796178	0.425928	0.589185	CANX	5	ENSG00000125122	19.4777	0.324364	0.512965	0.632331	0.52717	0.728931	FBXL9P	16	ENSG00000135778	1540.68	-0.0527715	0.0710398	-0.742845	0.457576	0.647623	NTPCR	1
ENSG00000196417	344.444	0.103593	0.159488	0.649535	0.515993	0.699955	ZNF765	19	ENSG00000290183	199.612	0.130622	0.204446	0.638907	0.522884	0.70885		16	ENSG00000185864	129.474	0.163644	0.232439	0.70403	0.481414	0.652894	NPIPB4	16	ENSG00000089289	891.294	-0.105742	0.184623	-0.572744	0.566818	0.744763	IGBP1	X	ENSG00000099365	359.537	-0.0894414	0.184336	-0.485208	0.627529	0.860243	STX1B	16	ENSG00000130037	14.6131	-0.433992	0.545072	-0.796211	0.42591	0.589185	KCNA5	12	ENSG00000187550	12.1479	-0.465878	0.737017	-0.632113	0.527313	0.729008	SBK2	19	ENSG00000126216	1697.91	-0.070276	0.0946256	-0.742674	0.457679	0.647715	TUBGCP3	13
ENSG00000131876	2459.06	-0.0590327	0.0908976	-0.649442	0.516053	0.699978	SNRPA1	15	ENSG00000125482	1261.37	-0.0517031	0.0809434	-0.638756	0.522981	0.708922	TTF1	9	ENSG00000106991	40.3761	-0.267899	0.380617	-0.703854	0.481523	0.652941	ENG	9	ENSG00000086061	9188.87	-0.0708547	0.123779	-0.57243	0.567031	0.744955	DNAJA1	9	ENSG00000153443	771.59	-0.0768704	0.158377	-0.485363	0.627419	0.860243	UBALD1	16	ENSG00000162402	4758.48	0.0905049	0.113686	0.796098	0.425975	0.589185	USP24	1	ENSG00000248751	13.1513	0.442104	0.699408	0.632111	0.527314	0.729008		22	ENSG00000169402	32.3427	0.280437	0.377754	0.742378	0.457858	0.647915	RSPH10B2	7
ENSG00000155438	1584.47	0.0773903	0.119192	0.649289	0.516152	0.700054	NIFK	2	ENSG00000188158	1014.74	0.0584122	0.0914562	0.638691	0.523024	0.708922	NHS	X	ENSG00000164031	1922.72	0.0611583	0.0869227	0.703595	0.481685	0.653051	DNAJB14	4	ENSG00000132591	1732.1	0.0662325	0.115745	0.572228	0.567168	0.744955	ERAL1	17	ENSG00000261716	68.8813	-0.172893	0.356278	-0.485275	0.627482	0.860243	H2BC20P	1	ENSG00000171561	186.718	-0.167949	0.21096	-0.796119	0.425963	0.589185	OR2AT4	11	ENSG00000167264	316.072	-0.0880007	0.139238	-0.632017	0.527376	0.729032	DUS2	16	ENSG00000229816	29.0838	0.299448	0.403479	0.742165	0.457987	0.648043	DDX50P1	2
ENSG00000108474	464.992	0.0863694	0.133079	0.64901	0.516332	0.70024	PIGL	17	ENSG00000174749	263.144	0.0994778	0.155774	0.638603	0.523081	0.70894	FAM241A	4	ENSG00000180638	14.1707	0.432843	0.615154	0.703634	0.481661	0.653051	SLC47A2	17	ENSG00000139131	594.758	-0.101871	0.177997	-0.572316	0.567108	0.744955	YARS2	12	ENSG00000171365	511.84	-0.144535	0.298039	-0.484954	0.627709	0.860381	CLCN5	X	ENSG00000185880	497.126	-0.119268	0.149838	-0.795979	0.426044	0.589185	TRIM69	15	ENSG00000239556	19.5639	0.328805	0.520738	0.631421	0.527765	0.729509	UPK3BL3P	7	ENSG00000121410	171.437	0.129782	0.174928	0.741918	0.458137	0.648201	A1BG	19
ENSG00000160613	911.751	-0.0639113	0.0984984	-0.648856	0.516431	0.700275	PCSK7	11	ENSG00000144597	1382.63	-0.0492671	0.077162	-0.638489	0.523155	0.708982	EAF1	3	ENSG00000177951	913.899	-0.0754287	0.107215	-0.703528	0.481726	0.653053	BET1L	11	ENSG00000168795	1304.74	-0.106497	0.186142	-0.57213	0.567234	0.744955	ZBTB5	9	ENSG00000179673	209.977	0.125493	0.258792	0.484917	0.627735	0.860381	RPRML	17	ENSG00000243406	196.931	-0.163997	0.206024	-0.796009	0.426027	0.589185	MRPS31P5	13	ENSG00000128989	9692.75	-0.0525588	0.0832846	-0.631074	0.527992	0.72964	ARPP19	15	ENSG00000240048	11.7032	0.49166	0.662744	0.741855	0.458175	0.648201	DDX50P2	3
ENSG00000254901	198.338	-0.122336	0.188547	-0.648837	0.516444	0.700275	BORCS8	19	ENSG00000104432	39.4915	0.257124	0.403026	0.637984	0.523484	0.709368	IL7	8	ENSG00000117625	1997.93	-0.0497706	0.0707741	-0.703232	0.481911	0.653203	RCOR3	1	ENSG00000177352	741.85	0.0829068	0.144907	0.572137	0.567229	0.744955	CCDC71	3	ENSG00000186103	41.812	0.234098	0.483135	0.484538	0.628004	0.860678	ARGFX	3	ENSG00000250462	130.251	-0.169891	0.213347	-0.796313	0.42585	0.589185	LRRC37BP1	17	ENSG00000140839	34.9563	-0.255357	0.404611	-0.631117	0.527964	0.72964	CLEC18B	16	ENSG00000127993	931.335	0.0602361	0.0812107	0.741727	0.458253	0.648257	RBM48	7
ENSG00000094975	3589.2	-0.0490477	0.0756375	-0.648457	0.516689	0.70049	SUCO	1	ENSG00000163110	3519.28	-0.0406958	0.0638077	-0.637788	0.523611	0.709481	PDLIM5	4	ENSG00000184277	1064.17	-0.0591279	0.0840814	-0.703221	0.481918	0.653203	TM2D3	15	ENSG00000243156	1746.88	0.094051	0.164394	0.572109	0.567248	0.744955	MICAL3	22	ENSG00000183020	553.798	-0.0894776	0.184711	-0.484419	0.628089	0.860722	AP2A2	11	ENSG00000164329	1670.46	-0.0717526	0.0901828	-0.795636	0.426244	0.589411	TENT2	5	ENSG00000211825	10.9956	0.440911	0.69863	0.631108	0.52797	0.72964	TRDJ1	14	ENSG00000121775	538.698	0.087711	0.118265	0.741646	0.458302	0.648272	TMEM39B	1
ENSG00000147202	493.626	0.106546	0.164302	0.648475	0.516678	0.70049	DIAPH2	X	ENSG00000141424	8480.56	0.0333475	0.0522937	0.637697	0.523671	0.709485	SLC39A6	18	ENSG00000005844	38.2413	-0.260661	0.370895	-0.702789	0.482187	0.653514	ITGAL	16	ENSG00000107554	1186.64	-0.0926516	0.162023	-0.571844	0.567428	0.745066	DNMBP	10	ENSG00000240720	12.5995	-0.401294	0.829247	-0.483926	0.628438	0.861129	LRRD1	7	ENSG00000084733	5022.53	-0.0733603	0.0922139	-0.795545	0.426296	0.589434	RAB10	2	ENSG00000198924	1092.88	0.124298	0.196992	0.630977	0.528055	0.729667	DCLRE1A	10	ENSG00000244932	21.9732	-0.364101	0.490993	-0.741561	0.458354	0.648291	IFT122P2	3
ENSG00000147853	3447.02	-0.0486659	0.0750619	-0.648343	0.516763	0.700532	AK3	9	ENSG00000150540	79.8581	-0.177363	0.278168	-0.637611	0.523727	0.709485	HNMT	2	ENSG00000106733	76.4739	0.19612	0.279351	0.702054	0.482646	0.65408	NMRK1	9	ENSG00000165410	1053.39	0.0761981	0.133249	0.571847	0.567425	0.745066	CFL2	14	ENSG00000168916	2956.66	0.0700039	0.144727	0.483697	0.628601	0.86128	ZNF608	5	ENSG00000152904	1888.49	0.0688217	0.086541	0.79525	0.426468	0.589586	GGPS1	1	ENSG00000101109	2099.2	0.0972924	0.154311	0.630496	0.52837	0.730041	STK4	20	ENSG00000105738	678.409	-0.0786671	0.1061	-0.741445	0.458424	0.648335	SIPA1L3	19
ENSG00000152475	78.8658	0.187517	0.289317	0.648137	0.516897	0.700654	ZNF837	19	ENSG00000152082	628.155	-0.0710657	0.111461	-0.637582	0.523746	0.709485	MZT2B	2	ENSG00000165028	114.659	0.175339	0.249781	0.70197	0.482698	0.654096	NIPSNAP3B	9	ENSG00000143429	309.389	-0.166604	0.291431	-0.571676	0.567541	0.745091	LSP1P4	2	ENSG00000132406	620.69	-0.0659828	0.136639	-0.482899	0.629167	0.861984	TMEM128	4	ENSG00000166526	1809.42	-0.0607567	0.076401	-0.795234	0.426477	0.589586	ZNF3	7	ENSG00000172551	17.2136	-0.381849	0.605744	-0.63038	0.528446	0.730084	MUCL1	12	ENSG00000144021	3375.81	-0.0489871	0.0660756	-0.74138	0.458463	0.648337	CIAO1	2
ENSG00000198440	178.339	-0.123255	0.190492	-0.647037	0.517608	0.70156	ZNF583	19	ENSG00000147813	80.5229	0.220544	0.345996	0.637417	0.523853	0.709565	NAPRT	8	ENSG00000179021	1315.48	-0.0572812	0.0816926	-0.70118	0.483191	0.654709	C3orf38	3	ENSG00000253719	4290.9	-0.0765436	0.133891	-0.571684	0.567536	0.745091	ATXN7L3B	12	ENSG00000122359	846.068	0.0845585	0.175254	0.48249	0.629458	0.862238	ANXA11	10	ENSG00000128564	77.2359	-0.24654	0.310229	-0.794703	0.426786	0.589964	VGF	7	ENSG00000115233	2965.31	0.0662995	0.105224	0.630082	0.528641	0.730293	PSMD14	2	ENSG00000061455	39.4242	0.25034	0.337932	0.740799	0.458816	0.648673	PRDM6	5
ENSG00000108960	2467.87	0.0527082	0.0814916	0.646794	0.517765	0.701715	MMD	17	ENSG00000227671	829.832	-0.0579035	0.0908494	-0.637357	0.523892	0.709565	ZNF731P	1	ENSG00000113119	332.254	0.113114	0.161409	0.700791	0.483433	0.654899	TMCO6	5	ENSG00000133315	517.483	-0.121041	0.211769	-0.571571	0.567612	0.745097	MACROD1	11	ENSG00000160714	2102.39	-0.0496977	0.102988	-0.48256	0.629408	0.862238	UBE2Q1	1	ENSG00000180801	41.878	-0.269559	0.339297	-0.794462	0.426926	0.590108	ARSJ	4	ENSG00000181322	72.5051	-0.18628	0.295741	-0.629875	0.528776	0.730419	NME9	3	ENSG00000068976	33.2185	0.317379	0.428391	0.740864	0.458776	0.648673	PYGM	11
ENSG00000103043	1196.02	-0.0698343	0.107996	-0.64664	0.517865	0.701791	VAC14	16	ENSG00000187051	566.757	-0.0738715	0.115943	-0.637138	0.524035	0.709699	RPS19BP1	22	ENSG00000136111	910.262	-0.0638336	0.0911002	-0.700696	0.483492	0.654899	TBC1D4	13	ENSG00000214575	48.9758	-0.263807	0.461581	-0.571529	0.567641	0.745097	CPEB1	15	ENSG00000182287	1503.68	0.0725746	0.15046	0.482352	0.629556	0.8623	AP1S2	X	ENSG00000128928	1524.43	0.065685	0.0826917	0.794336	0.427	0.59016	IVD	15	ENSG00000235833	11.1974	-0.435138	0.691013	-0.62971	0.528884	0.730507		2	ENSG00000119185	2582.09	-0.0840348	0.113437	-0.740803	0.458813	0.648673	ITGB1BP1	2
ENSG00000068079	13.2216	-0.452151	0.699734	-0.646176	0.518165	0.702081	IFI35	17	ENSG00000056558	140.24	-0.135482	0.212757	-0.636789	0.524262	0.709798	TRAF1	9	ENSG00000154889	344.901	0.100193	0.142985	0.700723	0.483476	0.654899	MPPE1	18	ENSG00000100288	1284.04	0.0821488	0.143864	0.571018	0.567987	0.745365	CHKB	22	ENSG00000204568	860.273	-0.0750868	0.1557	-0.482254	0.629625	0.862323	MRPS18B	6	ENSG00000204920	438.27	-0.0905207	0.114053	-0.793675	0.427385	0.590644	ZNF155	19	ENSG00000005187	107.927	-0.180182	0.286204	-0.629559	0.528983	0.730525	ACSM3	16	ENSG00000144746	4285.82	-0.0574954	0.0776202	-0.740727	0.458859	0.64868	ARL6IP5	3
ENSG00000166819	8.86842	0.516285	0.798947	0.646207	0.518146	0.702081	PLIN1	15	ENSG00000123570	194.243	0.111595	0.175255	0.636757	0.524283	0.709798	RAB9B	X	ENSG00000254470	409.228	0.0899327	0.128317	0.700861	0.48339	0.654899	AP5B1	11	ENSG00000165828	23.8944	-0.346575	0.606943	-0.571018	0.567987	0.745365	PRAP1	10	ENSG00000135966	1006.71	0.06861	0.142298	0.482159	0.629693	0.862344	TGFBRAP1	2	ENSG00000136630	8.01586	-0.608994	0.767399	-0.793582	0.427439	0.590668	HLX	1	ENSG00000187801	382.544	0.109347	0.173689	0.629555	0.528986	0.730525	ZFP69B	1	ENSG00000126062	698.841	-0.0764476	0.103217	-0.740652	0.458904	0.64869	TMEM115	3
ENSG00000196123	973.499	0.0832622	0.128874	0.646072	0.518233	0.702113	MATCAP1	16	ENSG00000138606	662.956	-0.0665926	0.104574	-0.636796	0.524257	0.709798	SHF	15	ENSG00000135314	143.097	-0.136153	0.194395	-0.700395	0.48368	0.655013	KHDC1	6	ENSG00000165966	53.5235	-0.29345	0.513807	-0.571128	0.567913	0.745365	PDZRN4	12	ENSG00000229413	43.4047	-0.205981	0.427284	-0.482071	0.629755	0.862357		7	ENSG00000141431	1150.44	-0.0818051	0.103095	-0.793492	0.427491	0.590692	ASXL3	18	ENSG00000181038	343.095	0.0903477	0.143542	0.629418	0.529076	0.730527	METTL23	17	ENSG00000125741	567.503	-0.0765327	0.103354	-0.740491	0.459002	0.648774	OPA3	19
ENSG00000108064	3557.28	-0.0512456	0.0793378	-0.645916	0.518334	0.702192	TFAM	10	ENSG00000285218	19.0507	-0.366541	0.575572	-0.63683	0.524236	0.709798		3	ENSG00000178772	43.9127	0.255404	0.364604	0.700496	0.483617	0.655013	CPN2	3	ENSG00000054118	6775.62	-0.065934	0.115503	-0.570843	0.568106	0.745459	THRAP3	1	ENSG00000075886	40.623	-0.198136	0.411671	-0.481297	0.630305	0.863038	TUBA3D	2	ENSG00000177034	1634.05	0.352384	0.444189	0.793321	0.427591	0.59078	MTX3	5	ENSG00000237732	21.1491	-0.3623	0.575561	-0.629473	0.52904	0.730527	CT75	2	ENSG00000046647	524.888	-0.0749198	0.101197	-0.740339	0.459094	0.648796	GEMIN8	X
ENSG00000018869	113.517	0.16389	0.253814	0.645709	0.518468	0.702314	ZNF582	19	ENSG00000099203	404.123	-0.0854747	0.134271	-0.636583	0.524397	0.709834	TMED1	19	ENSG00000260735	203.754	0.134063	0.191418	0.700368	0.483697	0.655013		16	ENSG00000135338	152.171	0.175993	0.308389	0.570685	0.568213	0.745537	LCA5	6	ENSG00000102977	1195.05	-0.0736714	0.153092	-0.481223	0.630358	0.863039	ACD	16	ENSG00000168124	57.6167	-0.262267	0.330747	-0.792953	0.427805	0.590978	OR1F1	16	ENSG00000060982	9227.55	-0.10695	0.169967	-0.629238	0.529193	0.730608	BCAT1	12	ENSG00000106153	20.3925	0.351587	0.474892	0.740351	0.459087	0.648796	CHCHD2	7
ENSG00000069974	272.142	0.107095	0.165912	0.645496	0.518606	0.702443	RAB27A	15	ENSG00000166025	4790.32	-0.041541	0.0652631	-0.636515	0.524441	0.709834	AMOTL1	11	ENSG00000111731	4807.62	0.0395194	0.0564402	0.7002	0.483803	0.655101	C2CD5	12	ENSG00000170340	259.519	0.143876	0.252153	0.570592	0.568276	0.745557	B3GNT2	2	ENSG00000102309	815.014	-0.0804747	0.167302	-0.481014	0.630506	0.863169	PIN4	X	ENSG00000188171	555.923	-0.0940533	0.118604	-0.793004	0.427776	0.590978	ZNF626	19	ENSG00000110619	1408.89	0.068313	0.108572	0.629193	0.529223	0.730608	CARS1	11	ENSG00000166349	57.1539	0.219419	0.296464	0.740121	0.459227	0.648821	RAG1	11
ENSG00000116128	3114.92	0.0447455	0.0693412	0.645295	0.518736	0.702489	BCL9	1	ENSG00000179922	206.756	0.105001	0.16496	0.636526	0.524434	0.709834	ZNF784	19	ENSG00000147003	46.2078	0.254334	0.363446	0.699785	0.484062	0.655397	CLTRN	X	ENSG00000141568	3198.41	-0.0540584	0.0949352	-0.569424	0.569068	0.746525	FOXK2	17	ENSG00000137486	1138.11	0.128132	0.266546	0.480713	0.630721	0.863261	ARRB1	11	ENSG00000011454	3077.79	0.0900989	0.11365	0.792778	0.427907	0.591003	RABGAP1	9	ENSG00000114520	2115.8	0.0531314	0.0844721	0.628982	0.529361	0.730738	SNX4	3	ENSG00000188690	1376.17	0.0542174	0.0732501	0.740168	0.459198	0.648821	UROS	10
ENSG00000136011	14.1782	0.429278	0.665214	0.645322	0.518718	0.702489	STAB2	12	ENSG00000170266	1130.35	0.0527702	0.0829156	0.636433	0.524494	0.709847	GLB1	3	ENSG00000101193	3724.55	-0.0414804	0.0592894	-0.699627	0.48416	0.655427	GID8	20	ENSG00000168894	1251.45	-0.0887372	0.155853	-0.569364	0.569109	0.746525	RNF181	2	ENSG00000141028	14.1673	0.37031	0.770358	0.480698	0.630731	0.863261	CDRT15P1	17	ENSG00000145335	528.893	0.0959873	0.121083	0.792738	0.427931	0.591003	SNCA	4	ENSG00000204604	380.483	0.0839524	0.133501	0.628853	0.529445	0.730794	ZNF468	19	ENSG00000254595	83.4127	-0.206354	0.278776	-0.740215	0.459169	0.648821		11
ENSG00000276128	61.2225	0.235974	0.365713	0.645243	0.51877	0.702489		9	ENSG00000141568	2961.5	-0.0405674	0.0637494	-0.636357	0.524544	0.709854	FOXK2	17	ENSG00000273983	16.0909	0.405737	0.579939	0.69962	0.484165	0.655427	H3C8	6	ENSG00000176142	811.413	0.0808413	0.142009	0.569267	0.569175	0.746546	TMEM39A	3	ENSG00000284753	98.3856	-0.142075	0.295509	-0.48078	0.630673	0.863261	EEF1AKMT4	3	ENSG00000264538	524.522	0.0982503	0.123936	0.792748	0.427925	0.591003	SUZ12P1	17	ENSG00000162711	14.3346	-0.456318	0.726032	-0.62851	0.52967	0.731043	NLRP3	1	ENSG00000165730	417.389	0.090071	0.121724	0.739963	0.459323	0.648902	STOX1	10
ENSG00000101391	921.835	-0.0722082	0.111923	-0.645159	0.518824	0.702504	CDK5RAP1	20	ENSG00000114942	2770.99	-0.0443269	0.0697125	-0.635853	0.524872	0.710239	EEF1B2	2	ENSG00000174010	1039.11	0.0612109	0.0875185	0.699405	0.484299	0.655554	KLHL15	X	ENSG00000196511	63.3045	0.240594	0.422688	0.5692	0.56922	0.746546	TPK1	7	ENSG00000101204	233.489	0.22451	0.467587	0.480147	0.631123	0.863378	CHRNA4	20	ENSG00000186329	69.7127	0.245221	0.309568	0.792137	0.428281	0.591437	TMEM212	3	ENSG00000160321	21.3224	-0.301614	0.480042	-0.628307	0.529803	0.731105	ZNF208	19	ENSG00000144802	249.714	0.10556	0.142685	0.739811	0.459415	0.648978	NFKBIZ	3
ENSG00000135423	20.4039	0.352749	0.547021	0.644856	0.51902	0.702711	GLS2	12	ENSG00000169895	1555.89	0.0455997	0.0717367	0.635654	0.525002	0.710356	SYAP1	X	ENSG00000081052	13.6313	-0.464693	0.66448	-0.699334	0.484343	0.655558	COL4A4	2	ENSG00000111452	30.2182	-0.371086	0.652432	-0.568773	0.56951	0.746562	ADGRD1	12	ENSG00000111837	74.9271	-0.227629	0.474666	-0.479556	0.631543	0.863378	MAK	6	ENSG00000100336	94.262	-0.213186	0.26918	-0.791983	0.428371	0.59148	APOL4	22	ENSG00000161677	51.4566	0.238809	0.380165	0.628171	0.529892	0.731105	JOSD2	19	ENSG00000170634	279.741	-0.098752	0.133519	-0.739608	0.459538	0.649098	ACYP2	2
ENSG00000226174	21.8597	0.32003	0.496478	0.6446	0.519186	0.702845	TEX22	14	ENSG00000106153	16.7126	-0.383555	0.60412	-0.634898	0.525495	0.710847	CHCHD2	7	ENSG00000173992	453.045	0.0875747	0.125237	0.699271	0.484383	0.655558	CCS	11	ENSG00000141098	1347.75	0.0840474	0.147788	0.568703	0.569558	0.746562	GFOD2	16	ENSG00000113328	3399.13	-0.0875082	0.182409	-0.479735	0.631416	0.863378	CCNG1	5	ENSG00000236383	44.5473	-0.320066	0.404143	-0.791961	0.428384	0.59148	CCDC200	17	ENSG00000170860	1794.55	0.0793145	0.126257	0.628201	0.529872	0.731105	LSM3	3	ENSG00000278259	703.346	0.0840513	0.113771	0.738775	0.460044	0.649758	MYO19	17
ENSG00000242852	382.184	0.119908	0.186028	0.644569	0.519206	0.702845	ZNF709	19	ENSG00000125743	3394.19	-0.0465969	0.0733794	-0.635014	0.52542	0.710847	SNRPD2	19	ENSG00000273024	29.0365	-0.349601	0.500013	-0.699185	0.484437	0.655576	INTS4P2	7	ENSG00000170892	42.7655	0.268827	0.47251	0.568935	0.5694	0.746562	TSEN34	19	ENSG00000116198	888.39	0.0634827	0.132382	0.479541	0.631554	0.863378	CEP104	1	ENSG00000256552	53.9832	0.220728	0.278781	0.791761	0.4285	0.591591		12	ENSG00000176371	535.303	0.104599	0.166497	0.628233	0.529851	0.731105	ZSCAN2	15	ENSG00000118705	8378.49	0.0512307	0.0693856	0.738347	0.460303	0.650035	RPN2	20
ENSG00000141580	1952.5	-0.0561288	0.0871238	-0.644242	0.519419	0.703074	WDR45B	17	ENSG00000172766	2242.85	0.0414095	0.0652225	0.634895	0.525497	0.710847	NAA16	13	ENSG00000260272	13.8557	1.59504	2.2816	0.699092	0.484495	0.6556		16	ENSG00000179292	16.4711	0.458583	0.806089	0.568899	0.569425	0.746562	TMEM151A	11	ENSG00000129946	863.478	0.173958	0.36215	0.48035	0.630979	0.863378	SHC2	19	ENSG00000179943	653.587	-0.0756579	0.0956779	-0.790756	0.429086	0.592352	FIZ1	19	ENSG00000114127	2107.62	0.0895829	0.142662	0.627937	0.530045	0.731225	XRN1	3	ENSG00000284776	441.966	0.0893052	0.120956	0.738326	0.460316	0.650035		20
ENSG00000105974	204.657	0.179119	0.278119	0.644037	0.519551	0.703125	CAV1	7	ENSG00000164049	63.9865	0.19305	0.304399	0.634198	0.525951	0.711107	FBXW12	3	ENSG00000115419	2421.06	0.0465272	0.0665805	0.698811	0.48467	0.655763	GLS	2	ENSG00000185222	1406.44	-0.102328	0.17991	-0.56877	0.569512	0.746562	TCEAL9	X	ENSG00000132205	112.843	0.191491	0.398853	0.480102	0.631155	0.863378	EMILIN2	18	ENSG00000177359	13.2513	-0.502773	0.635906	-0.79064	0.429154	0.592396		12	ENSG00000156875	2824.12	-0.06843	0.108982	-0.627903	0.530067	0.731225	MFSD14A	1	ENSG00000144455	508.771	0.0822036	0.111389	0.737987	0.460523	0.650131	SUMF1	3
ENSG00000165714	140.221	-0.136111	0.211357	-0.643984	0.519586	0.703125	BORCS5	12	ENSG00000213380	1241.76	0.0498757	0.0786373	0.63425	0.525918	0.711107	COG8	16	ENSG00000160446	102.821	0.207727	0.297275	0.698769	0.484696	0.655763	ZDHHC12	9	ENSG00000206527	762.874	0.101507	0.178454	0.568811	0.569484	0.746562	HACD2	3	ENSG00000137776	3736.35	0.0516547	0.107559	0.480245	0.631053	0.863378	SLTM	15	ENSG00000135378	26.9588	0.33592	0.424971	0.790453	0.429263	0.592461	PRRG4	11	ENSG00000166839	475.057	0.101615	0.161916	0.627575	0.530283	0.731461	ANKDD1A	15	ENSG00000160209	1756.25	-0.0516454	0.069976	-0.738044	0.460487	0.650131	PDXK	21
ENSG00000182771	43.0296	-0.228417	0.354693	-0.643986	0.519584	0.703125	GRID1	10	ENSG00000254999	2828.11	0.0388972	0.0613293	0.634236	0.525927	0.711107	BRK1	3	ENSG00000162836	458.899	-0.0912124	0.130605	-0.698382	0.484938	0.656036	ACP6	1	ENSG00000221926	587.075	-0.101584	0.178649	-0.568623	0.569612	0.746562	TRIM16	17	ENSG00000143458	363.265	0.117482	0.244632	0.48024	0.631057	0.863378	GABPB2	1	ENSG00000136872	19.6512	-0.40371	0.510743	-0.790437	0.429273	0.592461	ALDOB	9	ENSG00000085265	19.7045	0.318387	0.507407	0.627478	0.530346	0.731487	FCN1	9	ENSG00000196972	204.559	0.111501	0.151061	0.738117	0.460443	0.650131	SMIM10L2B	X
ENSG00000102901	1383.76	-0.0624249	0.0970283	-0.643368	0.519986	0.703147	CENPT	16	ENSG00000258790	628.702	0.0833638	0.131447	0.634199	0.525951	0.711107		14	ENSG00000123146	39.5303	0.25487	0.365086	0.69811	0.485108	0.656156	ADGRE5	19	ENSG00000264538	280.089	0.16301	0.286673	0.568626	0.56961	0.746562	SUZ12P1	17	ENSG00000150779	1679.36	-0.0933041	0.194466	-0.479797	0.631371	0.863378	TIMM8B	11	ENSG00000237004	43.2015	-0.290628	0.367729	-0.790331	0.429335	0.592497	ZNRF2P1	7	ENSG00000100722	4338.23	-0.0672521	0.107203	-0.627335	0.53044	0.731556	ZC3H14	14	ENSG00000216901	41.0664	-0.251483	0.340781	-0.737961	0.460538	0.650131	ZNF603P	6
ENSG00000127588	11.3856	0.440241	0.684322	0.643324	0.520014	0.703147	GNG13	16	ENSG00000276298	9.87907	-0.479144	0.755191	-0.634467	0.525776	0.711107		X	ENSG00000173145	1145.87	-0.059754	0.0855862	-0.698173	0.485069	0.656156	NOC3L	10	ENSG00000171877	212.038	0.135895	0.239099	0.568362	0.569789	0.746732	FRMD5	15	ENSG00000167969	1798.9	-0.069848	0.145506	-0.480037	0.631201	0.863378	ECI1	16	ENSG00000102753	4048.31	0.0615179	0.0778842	0.789864	0.429607	0.592766	KPNA3	13	ENSG00000166886	1192.89	0.101294	0.161565	0.626955	0.530689	0.731838	NAB2	12	ENSG00000183208	173.553	0.121304	0.164428	0.737738	0.460674	0.650214	GDPGP1	15
ENSG00000128050	17973.1	0.0457418	0.0710989	0.643355	0.519994	0.703147	PAICS	4	ENSG00000277972	24.3097	0.350064	0.551809	0.634394	0.525824	0.711107	CISD3	17	ENSG00000129472	1189.76	-0.0590705	0.0846386	-0.697915	0.48523	0.656267	RAB2B	14	ENSG00000174796	251.443	-0.151102	0.265938	-0.568182	0.569911	0.746829	THAP6	4	ENSG00000188171	106.806	0.170695	0.355883	0.479636	0.631486	0.863378	ZNF626	19	ENSG00000106346	1303.2	0.0618855	0.078368	0.789677	0.429716	0.592766	USP42	7	ENSG00000086544	401.238	0.079232	0.12643	0.626685	0.530866	0.732021	ITPKC	19	ENSG00000233382	66.9612	0.202753	0.274819	0.737766	0.460657	0.650214	NKAPP1	X
ENSG00000136881	45.7502	0.230079	0.357417	0.643728	0.519752	0.703147	BAAT	9	ENSG00000242600	30.9986	0.289597	0.456708	0.634096	0.526018	0.711137	MBL1P	10	ENSG00000125966	35.2442	0.279594	0.400807	0.697576	0.485442	0.656485	MMP24	20	ENSG00000104435	1695.34	0.423353	0.745732	0.567701	0.570238	0.747195	STMN2	8	ENSG00000213614	1706.26	0.0623138	0.129866	0.47983	0.631349	0.863378	HEXA	15	ENSG00000137648	45.8414	-0.308865	0.391144	-0.789645	0.429735	0.592766	TMPRSS4	11	ENSG00000172339	261.649	0.0955996	0.152569	0.6266	0.530921	0.732037	ALG14	1	ENSG00000132581	850.271	0.0686277	0.0930559	0.737489	0.460825	0.650373	SDF2	17
ENSG00000143028	16.2144	-0.398961	0.620088	-0.643394	0.519968	0.703147	SYPL2	1	ENSG00000079337	47.539	-0.243182	0.383928	-0.633406	0.526469	0.711509	RAPGEF3	12	ENSG00000228474	1153.12	0.0639383	0.0916642	0.697527	0.485473	0.656485	OST4	2	ENSG00000229358	77.6362	0.192548	0.339297	0.567492	0.57038	0.747319	DPY19L1P1	7	ENSG00000232859	170.028	-0.107007	0.222726	-0.480441	0.630914	0.863378	LYRM9	17	ENSG00000197933	299.5	0.133074	0.168473	0.789888	0.429593	0.592766	ZNF823	19	ENSG00000102879	352.033	0.102791	0.164141	0.626236	0.53116	0.732243	CORO1A	16	ENSG00000272636	146.319	1.19199	1.61645	0.737412	0.460872	0.650385	DOC2B	17
ENSG00000165972	31.5964	0.294408	0.45766	0.64329	0.520036	0.703147	CCDC38	12	ENSG00000090686	3401.4	0.0385853	0.0609148	0.633431	0.526452	0.711509	USP48	1	ENSG00000121274	865.214	-0.0667543	0.0957365	-0.697271	0.485633	0.656647	TENT4B	16	ENSG00000125954	51.6822	-0.487629	0.859466	-0.567363	0.570468	0.747371	CHURC1-FNTB	14	ENSG00000285323	13.7032	0.354665	0.739562	0.479561	0.631539	0.863378		13	ENSG00000204256	968.126	-0.152112	0.192637	-0.789628	0.429745	0.592766	BRD2	6	ENSG00000176695	46.3406	0.221335	0.3534	0.6263	0.531118	0.732243	OR4F17	19	ENSG00000268043	1862.8	0.0677186	0.0918693	0.737119	0.46105	0.650582	NBPF12	1
ENSG00000234062	63.2458	0.212984	0.331019	0.643421	0.519951	0.703147	TM9SF5P	X	ENSG00000143363	867.472	-0.0586269	0.0925406	-0.633526	0.52639	0.711509	PRUNE1	1	ENSG00000162650	301.302	0.103461	0.148421	0.697076	0.485755	0.656757	ATXN7L2	1	ENSG00000146433	1159.77	0.081447	0.143604	0.567162	0.570604	0.747488	TMEM181	6	ENSG00000250644	130.87	-0.122526	0.255565	-0.47943	0.631632	0.863414		11	ENSG00000205832	27.9759	0.362321	0.458751	0.789798	0.429646	0.592766	C16orf96	16	ENSG00000187514	43454.9	-0.0618295	0.0987548	-0.626091	0.531255	0.732314	PTMA	2	ENSG00000156304	2980.98	-0.0454629	0.0617043	-0.736786	0.461252	0.650759	SCAF4	21
ENSG00000240445	856.816	-0.0730515	0.113542	-0.643386	0.519974	0.703147	FOXO3B	17	ENSG00000214280	15.6712	-0.400987	0.632973	-0.633498	0.526408	0.711509	DTWD1P1	3	ENSG00000166523	57.4587	0.222106	0.318666	0.696986	0.485811	0.656779	CLEC4E	12	ENSG00000183208	110.167	0.175296	0.309116	0.567086	0.570656	0.747493	GDPGP1	15	ENSG00000174469	678.244	0.16679	0.348095	0.479151	0.631831	0.863613	CNTNAP2	7	ENSG00000104524	84.8573	-0.248161	0.314416	-0.789274	0.429952	0.593002	PYCR3	8	ENSG00000258704	40.8176	-0.250524	0.40038	-0.625714	0.531502	0.732593	SRP54-AS1	14	ENSG00000267595	8.58038	0.619441	0.840666	0.736845	0.461216	0.650759	BRCA1P1	17
ENSG00000269001	52.9248	0.210781	0.327564	0.64348	0.519912	0.703147	ZNF818P	19	ENSG00000233381	10.7704	0.467987	0.739243	0.633062	0.526693	0.711753	AK4P3	12	ENSG00000183878	1202.83	0.0593779	0.0852118	0.696827	0.485911	0.656858	UTY	Y	ENSG00000065308	1616	-0.0918241	0.161995	-0.566834	0.570827	0.747655	TRAM2	6	ENSG00000116350	6217.27	-0.0490184	0.10235	-0.47893	0.631988	0.863756	SRSF4	1	ENSG00000125821	1252.63	-0.0783901	0.0993778	-0.788808	0.430224	0.593279	DTD1	20	ENSG00000123106	741.341	0.0732011	0.117004	0.62563	0.531557	0.732608	CCDC91	12	ENSG00000214176	114.364	0.175963	0.238922	0.736486	0.461435	0.650963	PLEKHM1P1	17
ENSG00000283782	740.328	0.261057	0.405512	0.64377	0.519724	0.703147		5	ENSG00000143494	822.049	-0.0629841	0.0995072	-0.63296	0.52676	0.711784	VASH2	1	ENSG00000103316	13.7641	0.464533	0.666852	0.696607	0.486049	0.656968	CRYM	16	ENSG00000151632	68.6939	-0.244774	0.432026	-0.566574	0.571004	0.747762	AKR1C2	10	ENSG00000163634	641.053	0.0717004	0.149749	0.478803	0.632079	0.863792	THOC7	3	ENSG00000196544	92.6672	0.174968	0.221802	0.788847	0.430201	0.593279	BORCS6	17	ENSG00000004468	12.9493	0.468231	0.748668	0.625419	0.531696	0.73271	CD38	4	ENSG00000205143	20.8838	0.363169	0.493354	0.736123	0.461656	0.65122	ARID3C	9
ENSG00000141560	986.829	-0.0680935	0.105917	-0.642892	0.520294	0.703437	FN3KRP	17	ENSG00000128654	942.966	-0.0565985	0.0894539	-0.632712	0.526922	0.711884	MTX2	2	ENSG00000111729	9.84336	-0.537002	0.770971	-0.696527	0.486099	0.656968	CLEC4A	12	ENSG00000163032	25.6075	-0.343388	0.606004	-0.566643	0.570957	0.747762	VSNL1	2	ENSG00000249240	46.4701	-0.241097	0.503602	-0.478745	0.63212	0.863792		15	ENSG00000197168	114.396	-0.174402	0.221123	-0.788709	0.430282	0.59331	NEK5	13	ENSG00000087301	1236.22	0.100052	0.15999	0.625364	0.531732	0.73271	TXNDC16	14	ENSG00000176248	1070.88	-0.0708056	0.0962055	-0.735983	0.461741	0.651286	ANAPC2	9
ENSG00000090539	52.6837	0.211501	0.329164	0.64254	0.520523	0.703628	CHRD	3	ENSG00000286221	12.857	0.449312	0.710081	0.632761	0.52689	0.711884		16	ENSG00000160785	831.49	0.0710373	0.102001	0.696439	0.486154	0.656968	SLC25A44	1	ENSG00000130669	2823.21	-0.0851039	0.150239	-0.566456	0.571084	0.747805	PAK4	19	ENSG00000025800	2559.6	0.0691692	0.144554	0.478502	0.632293	0.863834	KPNA6	1	ENSG00000151882	19.205	-0.388174	0.492381	-0.78836	0.430486	0.59354	CCL28	5	ENSG00000117362	2771.11	0.062307	0.0996503	0.625256	0.531803	0.73271	APH1A	1	ENSG00000140157	2175.34	-0.0635377	0.0863678	-0.735664	0.461935	0.651437	NIPA2	15
ENSG00000136925	1702.17	0.0545212	0.0848624	0.642466	0.520571	0.703628	TSTD2	9	ENSG00000127249	17.1267	0.388279	0.613808	0.632574	0.527012	0.711947	ATP13A4	3	ENSG00000197054	167.031	-0.138928	0.199482	-0.696444	0.486151	0.656968	ZNF763	19	ENSG00000011295	1528.13	0.0794525	0.140413	0.565851	0.571495	0.747976	TTC19	17	ENSG00000111142	3501.82	0.0471467	0.0985649	0.478332	0.632414	0.863834	METAP2	12	ENSG00000242261	75.7546	-0.224941	0.285349	-0.7883	0.430521	0.59354		7	ENSG00000232938	18.2823	0.350385	0.560394	0.625248	0.531808	0.73271	RPL23AP87	17	ENSG00000184227	75.5033	-0.197743	0.268795	-0.735666	0.461934	0.651437	ACOT1	14
ENSG00000235438	10.9483	0.481467	0.749266	0.642584	0.520494	0.703628	ESRRAP2	13	ENSG00000175701	20.7312	-0.334351	0.528778	-0.632309	0.527185	0.712062	MTLN	2	ENSG00000288695	53.2675	-0.273885	0.393426	-0.696154	0.486332	0.657154		4	ENSG00000104960	7760.74	-0.072593	0.128288	-0.565858	0.57149	0.747976	PTOV1	19	ENSG00000126247	4404.87	-0.0696793	0.145618	-0.478508	0.632288	0.863834	CAPNS1	19	ENSG00000070761	1178	-0.0874824	0.111006	-0.788086	0.430646	0.593615	CFAP20	16	ENSG00000099901	5244.63	-0.0929775	0.148774	-0.624957	0.532	0.732825	RANBP1	22	ENSG00000185269	14.2863	-0.426193	0.579368	-0.735617	0.461964	0.651437	NOTUM	17
ENSG00000249773	49.2643	-0.257768	0.401253	-0.642408	0.520608	0.703628		7	ENSG00000271519	18.1745	0.375895	0.594471	0.632319	0.527179	0.712062		X	ENSG00000119509	629.982	-0.0731458	0.105092	-0.696014	0.48642	0.657218	INVS	9	ENSG00000124493	15.5635	0.476765	0.842485	0.565904	0.571459	0.747976	GRM4	6	ENSG00000147576	96.035	0.175355	0.366509	0.478445	0.632333	0.863834	ADHFE1	8	ENSG00000175104	879.854	0.078943	0.100178	0.788024	0.430683	0.593615	TRAF6	11	ENSG00000147592	324.364	0.12715	0.203499	0.624818	0.53209	0.732825	LACTB2	8	ENSG00000081853	23.5575	0.340065	0.462371	0.735481	0.462046	0.651445	PCDHGA2	5
ENSG00000131650	22.663	0.316515	0.492868	0.64219	0.52075	0.703761	KREMEN2	16	ENSG00000223431	6.3696	0.677443	1.07156	0.632202	0.527255	0.712097	MTND6P21	21	ENSG00000021488	15.3713	0.440661	0.63331	0.695806	0.48655	0.65734	SLC7A9	19	ENSG00000168913	327.464	-0.1078	0.190512	-0.565844	0.5715	0.747976	ENHO	9	ENSG00000165898	723.618	0.0746382	0.156021	0.478386	0.632375	0.863834	ISCA2	14	ENSG00000256206	16.7779	-0.435538	0.552671	-0.78806	0.430662	0.593615		11	ENSG00000149480	3646	0.0607527	0.097238	0.624783	0.532113	0.732825	MTA2	11	ENSG00000122692	3265.19	-0.0469207	0.0637954	-0.735487	0.462043	0.651445	SMU1	9
ENSG00000134086	2752.44	0.0528765	0.0823576	0.642035	0.52085	0.703838	VHL	3	ENSG00000088305	3520.94	-0.0462995	0.0732624	-0.631968	0.527408	0.7122	DNMT3B	20	ENSG00000132676	2180.87	-0.0491877	0.0707162	-0.695564	0.486702	0.657489	DAP3	1	ENSG00000184922	84.609	-0.191088	0.337702	-0.565848	0.571497	0.747976	FMNL1	17	ENSG00000136930	4974.47	0.049813	0.104177	0.478159	0.632537	0.863858	PSMB7	9	ENSG00000166377	784.359	0.106914	0.13571	0.787814	0.430806	0.593735	ATP9B	18	ENSG00000153093	18.7167	-0.322675	0.516421	-0.62483	0.532083	0.732825	ACOXL	2	ENSG00000035115	1577.55	-0.0579412	0.0788063	-0.735236	0.462196	0.651602	SH3YL1	2
ENSG00000273484	21.4499	-0.328591	0.511874	-0.641936	0.520915	0.703866	OR6R2P	8	ENSG00000255346	17.4907	0.349741	0.553431	0.631951	0.527419	0.7122	NOX5	15	ENSG00000277147	15.4243	0.486901	0.700546	0.695031	0.487036	0.657886	LINC00869	1	ENSG00000230224	25.8399	-0.404841	0.715064	-0.566161	0.571284	0.747976	PHB1P9	10	ENSG00000138002	1177.71	0.0515934	0.107887	0.478217	0.632496	0.863858	IFT172	2	ENSG00000116198	1019.22	0.101341	0.128667	0.787619	0.43092	0.59384	CEP104	1	ENSG00000224479	13.242	-0.364005	0.582534	-0.624864	0.53206	0.732825	CDHR18P	3	ENSG00000139985	14.1486	0.446726	0.607858	0.734918	0.46239	0.651794	ADAM21	14
ENSG00000198026	484.462	-0.0824493	0.128454	-0.641859	0.520965	0.703875	ZNF335	20	ENSG00000188162	8.74321	0.581667	0.920548	0.63187	0.527472	0.712212	OTOG	11	ENSG00000187037	19.0682	0.363967	0.523759	0.694914	0.487109	0.657908	GPR141	7	ENSG00000162643	27.4203	-0.341681	0.60412	-0.565585	0.571676	0.748144	DNAI3	1	ENSG00000139154	857.913	-0.0815919	0.170717	-0.477936	0.632696	0.864003	AEBP2	12	ENSG00000176165	3880.61	-0.112397	0.142715	-0.78756	0.430954	0.59384	FOXG1	14	ENSG00000146701	2665.78	-0.0676248	0.108261	-0.624648	0.532202	0.732832	MDH2	7	ENSG00000261040	7.79401	0.553893	0.753713	0.734885	0.462409	0.651794	WFDC21P	17
ENSG00000166166	210.069	0.137189	0.213794	0.641687	0.521076	0.703967	TRMT61A	14	ENSG00000105254	1831.46	-0.0506958	0.0802701	-0.631565	0.527671	0.712363	TBCB	19	ENSG00000232457	9.57142	0.55379	0.796962	0.694875	0.487133	0.657908	SLC16A6P1	17	ENSG00000161405	40.5161	-0.264756	0.468271	-0.565391	0.571808	0.748254	IKZF3	17	ENSG00000110696	6914.86	-0.0440162	0.0921131	-0.47785	0.632757	0.864015	C11orf58	11	ENSG00000188895	7494.37	-0.0564613	0.0717146	-0.787304	0.431104	0.593997	MSL1	17	ENSG00000259429	44.7204	-0.207112	0.33157	-0.62464	0.532208	0.732832	UBE2Q2P2	15	ENSG00000104976	285.855	-0.103956	0.141474	-0.734806	0.462457	0.6518	SNAPC2	19
ENSG00000291237	5200.97	-0.0431951	0.0673371	-0.641475	0.521214	0.704095	SOD2	6	ENSG00000283773	9.67527	-0.464952	0.736185	-0.631569	0.527668	0.712363		1	ENSG00000100614	2230.75	-0.0470086	0.0676849	-0.694521	0.487356	0.658098	PPM1A	14	ENSG00000183779	960.806	-0.450214	0.797081	-0.564829	0.57219	0.748692	ZNF703	8	ENSG00000117650	1113	-0.0595926	0.12484	-0.477353	0.63311	0.864232	NEK2	1	ENSG00000175591	11.2988	0.559321	0.710916	0.786761	0.431422	0.594386	P2RY2	11	ENSG00000183208	130.409	-0.126144	0.202035	-0.624369	0.532385	0.733016	GDPGP1	15	ENSG00000120697	804.138	-0.0711453	0.0968291	-0.734751	0.462491	0.6518	ALG5	13
ENSG00000090263	642.454	-0.0877297	0.136804	-0.64128	0.521341	0.704207	MRPS33	7	ENSG00000101363	1072.03	0.0518553	0.0821233	0.631433	0.527758	0.71242	MANBAL	20	ENSG00000147010	390.657	-0.104228	0.150071	-0.694526	0.487353	0.658098	SH3KBP1	X	ENSG00000129028	197.604	0.14051	0.248906	0.564511	0.572406	0.74885	THAP10	15	ENSG00000160613	1550.09	-0.0631842	0.13237	-0.47733	0.633127	0.864232	PCSK7	11	ENSG00000148737	1852.43	0.0591831	0.0752563	0.786421	0.431621	0.594611	TCF7L2	10	ENSG00000147996	1493.72	-0.0631886	0.101265	-0.623994	0.532631	0.733294	ZNG1E	9	ENSG00000137073	1732.46	0.0545549	0.0742871	0.734378	0.462718	0.652012	UBAP2	9
ENSG00000124216	30.4295	-0.282362	0.440501	-0.641003	0.521521	0.704392	SNAI1	20	ENSG00000168959	22.0497	0.375985	0.595515	0.631361	0.527805	0.712424	GRM5	11	ENSG00000132376	371.985	-0.0903649	0.130181	-0.69415	0.487588	0.658303	INPP5K	17	ENSG00000259660	143.498	0.224471	0.39761	0.564549	0.572381	0.74885	DNM1P47	15	ENSG00000163006	812.795	-0.0836067	0.17509	-0.477508	0.633	0.864232	CCDC138	2	ENSG00000108506	1080.71	0.480998	0.611739	0.786281	0.431703	0.594674	INTS2	17	ENSG00000166974	2315.63	0.061915	0.0992599	0.623766	0.532781	0.733439	MAPRE2	18	ENSG00000262919	272.034	-0.122713	0.167092	-0.734406	0.462701	0.652012	CCNQ	X
ENSG00000120029	1010.61	-0.0604611	0.0943419	-0.640872	0.521606	0.704448	ARMH3	10	ENSG00000134853	143.548	-0.149948	0.237526	-0.631292	0.52785	0.712426	PDGFRA	4	ENSG00000148341	1113.13	-0.0690949	0.0995379	-0.694157	0.487584	0.658303	SH3GLB2	9	ENSG00000263818	23.2775	-0.311571	0.552045	-0.564394	0.572486	0.748892	RDM1P5	17	ENSG00000179051	4418.27	-0.0485831	0.101777	-0.477348	0.633114	0.864232	RCC2	1	ENSG00000074356	4532.7	0.0750025	0.0954415	0.785848	0.431957	0.594974	NCBP3	17	ENSG00000079385	37.7424	-0.230889	0.370515	-0.623157	0.533181	0.733623	CEACAM1	19	ENSG00000115306	8168.15	-0.0559412	0.0761864	-0.734267	0.462786	0.652053	SPTBN1	2
ENSG00000133627	885.332	0.0623664	0.0973385	0.640717	0.521707	0.704526	ACTR3B	7	ENSG00000143995	2112.88	0.165307	0.261948	0.631069	0.527996	0.712445	MEIS1	2	ENSG00000111247	2944.35	-0.0449159	0.0647162	-0.694044	0.487655	0.658338	RAD51AP1	12	ENSG00000204899	866.731	0.0968012	0.171569	0.56421	0.572611	0.748994	MZT1	13	ENSG00000048544	755.975	0.0686766	0.14393	0.477153	0.633253	0.864332	MRPS10	6	ENSG00000165633	186.506	0.147422	0.187629	0.785707	0.432039	0.595038	VSTM4	10	ENSG00000114742	2974.81	-0.0562371	0.0902265	-0.623288	0.533095	0.733623	WDR48	3	ENSG00000120925	1224.46	0.0615919	0.0839171	0.733961	0.462973	0.652145	RNF170	8
ENSG00000013288	383.797	0.0965361	0.150778	0.640254	0.522008	0.704756	MAN2B2	4	ENSG00000144580	1424.73	0.0521094	0.0825706	0.631089	0.527982	0.712445	CNOT9	2	ENSG00000127419	133.901	-0.152996	0.220519	-0.693801	0.487807	0.658434	TMEM175	4	ENSG00000127249	16.5024	0.419688	0.743944	0.564139	0.57266	0.748995	ATP13A4	3	ENSG00000027697	783.917	-0.0780221	0.163732	-0.476523	0.633702	0.864502	IFNGR1	6	ENSG00000043143	61.1835	0.210818	0.268397	0.78547	0.432178	0.59518	JADE2	5	ENSG00000164576	1728.37	-0.0640745	0.1028	-0.623295	0.533091	0.733623	SAP30L	5	ENSG00000166323	30.5723	-0.277161	0.377626	-0.733957	0.462975	0.652145	C11orf65	11
ENSG00000223396	15.0698	-0.397261	0.620464	-0.640265	0.522	0.704756	RPS10P7	1	ENSG00000187736	1032.93	-0.0556704	0.0882005	-0.631179	0.527923	0.712445	NHEJ1	2	ENSG00000166819	8.92079	0.536032	0.772544	0.693852	0.487775	0.658434	PLIN1	15	ENSG00000142700	85.0735	-0.438705	0.777817	-0.564021	0.57274	0.749037	DMRTA2	1	ENSG00000104763	1445.03	0.0913712	0.191724	0.476576	0.633664	0.864502	ASAH1	8	ENSG00000113638	1291.67	-0.0722522	0.0919983	-0.785364	0.43224	0.595216	TTC33	5	ENSG00000166896	69.277	0.196572	0.315437	0.623172	0.533171	0.733623	ATP23	12	ENSG00000182551	1741.07	0.0567145	0.0772799	0.733883	0.46302	0.652145	ADI1	2
ENSG00000284526	1137.4	0.0963589	0.150499	0.640261	0.522003	0.704756		17	ENSG00000134830	37.9351	0.237083	0.375902	0.630705	0.528234	0.712483	C5AR2	19	ENSG00000172869	1408.85	-0.0661175	0.0953209	-0.693631	0.487914	0.658523	DMXL1	5	ENSG00000150779	1621.72	-0.0785554	0.139385	-0.563584	0.573037	0.749364	TIMM8B	11	ENSG00000107242	445.987	-0.154313	0.323771	-0.476613	0.633638	0.864502	PIP5K1B	9	ENSG00000175606	745.415	0.101792	0.129653	0.785112	0.432388	0.59537	TMEM70	8	ENSG00000168528	587.141	-0.115066	0.184575	-0.623413	0.533013	0.733623	SERINC2	1	ENSG00000196535	2059.59	-0.0634427	0.0864568	-0.733808	0.463066	0.652145	MYO18A	17
ENSG00000100528	3141.3	-0.044619	0.0697533	-0.639669	0.522388	0.704917	CNIH1	14	ENSG00000162814	186.2	0.117841	0.186793	0.630864	0.52813	0.712483	SPATA17	1	ENSG00000158113	17.3061	0.389398	0.561548	0.693437	0.488035	0.658633	LRRC43	12	ENSG00000135976	634.41	0.0957773	0.169982	0.563457	0.573124	0.749414	ANKRD36	2	ENSG00000115718	11.0018	-0.373005	0.782596	-0.476625	0.633629	0.864502	PROC	2	ENSG00000185187	40.2688	-0.276444	0.352258	-0.784775	0.432585	0.595592	SIGIRR	11	ENSG00000173653	255.883	0.0913072	0.146517	0.623186	0.533162	0.733623	RCE1	11	ENSG00000204220	319.454	0.142001	0.193519	0.733781	0.463082	0.652145	PFDN6	6
ENSG00000107890	1291.95	-0.0703804	0.10998	-0.639937	0.522214	0.704917	ANKRD26	10	ENSG00000165269	23.3571	0.346496	0.549322	0.630769	0.528191	0.712483	AQP7	9	ENSG00000125319	359.599	-0.0992372	0.143165	-0.693166	0.488206	0.658698	HROB	17	ENSG00000283491	16.8029	-0.368907	0.654961	-0.56325	0.573265	0.749537		2	ENSG00000126749	804.965	-0.0547461	0.114864	-0.476616	0.633636	0.864502	EMG1	12	ENSG00000173626	134.112	-0.180409	0.22991	-0.784695	0.432632	0.595607	TRAPPC3L	6	ENSG00000102221	1153.7	0.0896135	0.143962	0.622482	0.533625	0.733945	JADE3	X	ENSG00000227471	88.6367	0.164612	0.224256	0.734036	0.462927	0.652145	AKR1B15	7
ENSG00000175482	44.8183	-0.241318	0.3771	-0.639931	0.522218	0.704917	POLD4	11	ENSG00000214253	936.584	-0.05611	0.0889662	-0.63069	0.528243	0.712483	FIS1	7	ENSG00000146670	2629.05	-0.0480492	0.0693156	-0.693194	0.488188	0.658698	CDCA5	11	ENSG00000060749	1542.85	-0.106783	0.189681	-0.562964	0.57346	0.749729	QSER1	11	ENSG00000196511	56.4551	-0.198548	0.416645	-0.476538	0.633691	0.864502	TPK1	7	ENSG00000271267	12.9509	-0.523366	0.667108	-0.784529	0.43273	0.595692		1	ENSG00000115241	4519.73	-0.0659523	0.105926	-0.622624	0.533532	0.733945	PPM1G	2	ENSG00000253620	63.7061	0.193713	0.264023	0.733697	0.463133	0.652162		8
ENSG00000187980	15.0907	0.38566	0.602773	0.639809	0.522297	0.704917	PLA2G2C	1	ENSG00000287542	52.6492	0.296651	0.470166	0.63095	0.528073	0.712483	HERC3	4	ENSG00000153823	34.1431	0.303017	0.437084	0.69327	0.48814	0.658698	PID1	2	ENSG00000213930	617.647	-0.0789287	0.140221	-0.56289	0.57351	0.749733	GALT	9	ENSG00000255339	75.8363	0.208545	0.437697	0.47646	0.633747	0.864502		10	ENSG00000081320	617.3	0.0907953	0.115765	0.784309	0.432859	0.59582	STK17B	2	ENSG00000151718	2305.42	-0.0551081	0.0885023	-0.622674	0.533498	0.733945	WWC2	4	ENSG00000133740	2369.18	-0.0683707	0.0932103	-0.73351	0.463247	0.652269	E2F5	8
ENSG00000234911	51.7773	0.229208	0.358292	0.639724	0.522352	0.704917	TEX21P	14	ENSG00000110315	2325.24	0.047083	0.074665	0.630591	0.528308	0.712488	RNF141	11	ENSG00000114812	8.59507	0.543846	0.784714	0.69305	0.488278	0.658741	VIPR1	3	ENSG00000146247	3286.24	0.0985074	0.175034	0.56279	0.573578	0.749759	PHIP	6	ENSG00000150594	22.8765	-0.411284	0.86378	-0.476145	0.633971	0.864736	ADRA2A	10	ENSG00000056558	131.64	-0.163456	0.208484	-0.784022	0.433027	0.596002	TRAF1	9	ENSG00000236539	83.6344	-0.154605	0.248365	-0.622494	0.533617	0.733945	HNRNPA1P54	1	ENSG00000136098	1044.72	-0.0632244	0.0862315	-0.733194	0.46344	0.652427	NEK3	13
ENSG00000258644	21.9777	-0.35731	0.558561	-0.639697	0.52237	0.704917	SYNJ2BP-COX16	14	ENSG00000134049	1903.1	-0.0491323	0.0779197	-0.63055	0.528335	0.712488	IER3IP1	18	ENSG00000112378	732.012	-0.066302	0.0957096	-0.692742	0.488472	0.658838	PERP	6	ENSG00000179331	117.978	-0.182291	0.324048	-0.562542	0.573747	0.749856	RAB39A	11	ENSG00000165804	4419.06	0.066326	0.139348	0.475974	0.634093	0.864759	ZNF219	14	ENSG00000133816	83.1846	0.208945	0.266615	0.783697	0.433218	0.596215	MICAL2	11	ENSG00000251474	11.1605	-0.464071	0.74554	-0.622464	0.533637	0.733945	RPL32P3	3	ENSG00000163710	71.2763	0.21133	0.288231	0.733197	0.463438	0.652427	PCOLCE2	3
ENSG00000204779	34.8622	-0.274014	0.428587	-0.639342	0.5226	0.705145	FOXD4L5	9	ENSG00000184698	8.96558	0.516757	0.819713	0.630412	0.528425	0.71255	OR51M1	11	ENSG00000161912	67.4081	0.209738	0.302723	0.692837	0.488412	0.658838	ADCY10P1	6	ENSG00000180901	1763.78	-0.0715219	0.127141	-0.56254	0.573748	0.749856	KCTD2	17	ENSG00000259845	103.502	-0.12432	0.261179	-0.475996	0.634077	0.864759	HERC2P10	15	ENSG00000066405	64.4735	0.240413	0.306875	0.783425	0.433378	0.596385	CLDN18	3	ENSG00000140374	1999.09	0.0643683	0.10344	0.622278	0.533759	0.734052	ETFA	15	ENSG00000184185	25.2713	-0.343679	0.468779	-0.733136	0.463475	0.652427	KCNJ12	17
ENSG00000117620	1078.9	0.0578739	0.0905475	0.639154	0.522722	0.705193	SLC35A3	1	ENSG00000067445	2648.66	-0.046549	0.0738941	-0.629943	0.528732	0.712802	TRO	X	ENSG00000178162	37.5976	0.272613	0.393497	0.692796	0.488438	0.658838	FAR2P2	2	ENSG00000155980	1303.88	0.216729	0.385451	0.562273	0.57393	0.750032	KIF5A	12	ENSG00000073614	1744.54	0.0687395	0.144521	0.475638	0.634332	0.864864	KDM5A	12	ENSG00000214300	201.559	0.122938	0.156993	0.783079	0.433581	0.596615	SPDYE3	7	ENSG00000089723	364.36	0.0927509	0.149106	0.622047	0.533911	0.7342	OTUB2	14	ENSG00000144810	485.703	-0.11468	0.156443	-0.733042	0.463533	0.652454	COL8A1	3
ENSG00000129472	1187.02	-0.0625075	0.0977904	-0.639199	0.522694	0.705193	RAB2B	14	ENSG00000105671	577.702	-0.0763034	0.121131	-0.629924	0.528744	0.712802	DDX49	19	ENSG00000137462	79.8263	0.18632	0.269006	0.692625	0.488545	0.658882	TLR2	4	ENSG00000135363	39.7352	-0.388195	0.690489	-0.562202	0.573978	0.750032	LMO2	11	ENSG00000145012	926.463	-0.158673	0.333649	-0.47557	0.634381	0.864864	LPP	3	ENSG00000184709	8.54952	0.598997	0.765014	0.782989	0.433634	0.596639	LRRC26	9	ENSG00000070087	13955.5	-0.0627345	0.100889	-0.621815	0.534063	0.734348	PFN2	3	ENSG00000132801	175.368	0.133576	0.182276	0.732821	0.463667	0.652488	ZSWIM3	20
ENSG00000127022	1481.97	-0.179294	0.280625	-0.638908	0.522883	0.705292	CANX	5	ENSG00000166278	57.5483	0.218351	0.34658	0.630015	0.528685	0.712802	C2	6	ENSG00000151773	310.391	0.0976535	0.141052	0.692321	0.488736	0.659084	CCDC122	13	ENSG00000107263	2755.9	0.07414	0.131939	0.561927	0.574166	0.750216	RAPGEF1	9	ENSG00000241878	1189.71	-0.0664704	0.13975	-0.475639	0.634331	0.864864	PISD	22	ENSG00000149273	21431	-0.0631975	0.0807301	-0.782825	0.43373	0.596721	RPS3	11	ENSG00000184226	1654.45	-0.165252	0.265802	-0.621709	0.534134	0.734384	PCDH9	13	ENSG00000168758	1894.3	-0.0542116	0.0739774	-0.732813	0.463672	0.652488	SEMA4C	2
ENSG00000179083	46.6127	-0.256338	0.401254	-0.638841	0.522926	0.705292	FAM133A	X	ENSG00000072736	2813.92	-0.0411706	0.0653674	-0.629834	0.528803	0.712823	NFATC3	16	ENSG00000023191	357.908	0.0936576	0.135297	0.692237	0.488789	0.659101	RNH1	11	ENSG00000215630	96.8542	0.225424	0.401555	0.561379	0.574539	0.750641	GUSBP9	5	ENSG00000261210	15.71	0.320356	0.67348	0.475672	0.634308	0.864864	CLEC19A	16	ENSG00000117118	814.515	0.0914385	0.116974	0.781702	0.43439	0.59758	SDHB	1	ENSG00000180720	22.4163	0.427056	0.687266	0.621384	0.534347	0.734555	CHRM4	11	ENSG00000239605	15.5834	0.396827	0.541467	0.732874	0.463636	0.652488	STPG4	2
ENSG00000259205	18.0344	0.369064	0.577635	0.638922	0.522874	0.705292	PRKXP1	15	ENSG00000099958	90.2944	0.166838	0.265087	0.629369	0.529107	0.713114	DERL3	22	ENSG00000140832	26.8507	-0.334918	0.483975	-0.692016	0.488927	0.659233	MARVELD3	16	ENSG00000114349	26.8317	-0.317623	0.566043	-0.561129	0.574709	0.750676	GNAT1	3	ENSG00000077092	57.41	0.205265	0.431768	0.475405	0.634498	0.864875	RARB	3	ENSG00000011523	2233.02	-0.0570332	0.0729817	-0.781473	0.434524	0.597714	CEP68	2	ENSG00000220201	58.3449	0.187985	0.302516	0.621407	0.534332	0.734555	ZGLP1	19	ENSG00000176695	56.4543	0.224753	0.306786	0.732605	0.463799	0.652612	OR4F17	19
ENSG00000116830	2239.35	0.0501981	0.0786524	0.638226	0.523326	0.705479	TTF2	1	ENSG00000164746	9.90924	0.463312	0.736147	0.629375	0.529104	0.713114	C7orf57	7	ENSG00000135744	49.0325	0.232211	0.335636	0.691854	0.489029	0.659302	AGT	1	ENSG00000115827	544.866	0.0894303	0.159338	0.561261	0.574619	0.750676	DCAF17	2	ENSG00000109065	1355.09	0.0712575	0.149905	0.475353	0.634536	0.864875	NAT9	17	ENSG00000176049	2413.03	-0.0639888	0.0818931	-0.781369	0.434585	0.597749	JAKMIP2	5	ENSG00000218305	18.3595	-0.352346	0.567114	-0.621296	0.534405	0.734574	CDC14C	7	ENSG00000142892	1536.77	0.0583914	0.079713	0.73252	0.463851	0.652631	PIGK	1
ENSG00000117859	3854.46	0.0439259	0.0688232	0.638243	0.523316	0.705479	OSBPL9	1	ENSG00000130779	3786.87	0.0418522	0.0665065	0.629295	0.529156	0.71312	CLIP1	12	ENSG00000273003	12.7076	-0.505692	0.730975	-0.691805	0.48906	0.659302	ARL2-SNX15	11	ENSG00000140505	28.0029	-0.339107	0.604264	-0.561189	0.574668	0.750676	CYP1A2	15	ENSG00000259511	26.6982	-0.252439	0.531074	-0.475336	0.634547	0.864875	UBE2Q2P16	15	ENSG00000121940	2205.8	-0.0635928	0.0814231	-0.781017	0.434793	0.597982	CLCC1	1	ENSG00000091483	2380.17	0.0626084	0.100784	0.621213	0.534459	0.734587	FH	1	ENSG00000087116	78.2494	-0.184915	0.25247	-0.732423	0.463911	0.65266	ADAMTS2	5
ENSG00000170525	1233.64	-0.0803476	0.12586	-0.638386	0.523222	0.705479	PFKFB3	10	ENSG00000126581	1342.57	0.0502965	0.0799454	0.629136	0.52926	0.713201	BECN1	17	ENSG00000120314	750.279	0.072395	0.104666	0.691674	0.489142	0.659358	WDR55	5	ENSG00000241549	50.8982	-0.231878	0.413418	-0.560879	0.57488	0.750836	GUSBP2	6	ENSG00000260272	10.3826	-0.591537	1.2447	-0.475244	0.634613	0.864892		16	ENSG00000185163	366.133	-0.101291	0.129701	-0.780958	0.434827	0.597982	DDX51	12	ENSG00000243477	87.6635	-0.190422	0.30657	-0.621139	0.534508	0.734593	NAA80	3	ENSG00000169598	278.847	0.107857	0.147302	0.732213	0.464039	0.652786	DFFB	1
ENSG00000173269	44.2065	-0.240848	0.377307	-0.638334	0.523256	0.705479	MMRN2	10	ENSG00000136045	1776.04	-0.045348	0.0720886	-0.629059	0.52931	0.71321	PWP1	12	ENSG00000124313	86.0505	0.184847	0.267299	0.691537	0.489228	0.659419	IQSEC2	X	ENSG00000151240	1406.82	0.136223	0.243113	0.560327	0.575256	0.751203	DIP2C	10	ENSG00000153879	1811.04	0.0466065	0.0980871	0.475154	0.634677	0.864908	CEBPG	19	ENSG00000064490	877.575	-0.0714415	0.0914921	-0.780849	0.434891	0.598021	RFXANK	19	ENSG00000111237	2354.92	0.0639514	0.102971	0.62106	0.53456	0.734594	VPS29	12	ENSG00000113119	285.017	0.0997785	0.136297	0.732069	0.464127	0.652855	TMCO6	5
ENSG00000185085	427.306	-0.0949937	0.148823	-0.6383	0.523279	0.705479	INTS5	11	ENSG00000078795	10.6299	0.495097	0.787166	0.628961	0.529375	0.713237	PKD2L2	5	ENSG00000131471	31.1507	0.317736	0.459518	0.691455	0.48928	0.659424	AOC3	17	ENSG00000188352	1709.78	0.0728666	0.13003	0.560381	0.57522	0.751203	FOCAD	9	ENSG00000175536	150.831	-0.135142	0.2846	-0.474851	0.634893	0.865131	LIPT2	11	ENSG00000115840	1058.77	-0.0697385	0.0893296	-0.780688	0.434986	0.598102	SLC25A12	2	ENSG00000236564	9.83837	-0.469567	0.756142	-0.621003	0.534598	0.734594	YWHAQP5	2	ENSG00000204186	168.381	0.726295	0.992359	0.731887	0.464237	0.652957	ZDBF2	2
ENSG00000189227	75.8346	0.174021	0.272594	0.638387	0.523222	0.705479	C15orf61	15	ENSG00000076043	612.659	0.0676158	0.107541	0.628743	0.529517	0.71337	REXO2	11	ENSG00000149792	1133.22	-0.0621649	0.0899114	-0.691402	0.489313	0.659424	MRPL49	11	ENSG00000204175	199.346	-0.173661	0.310029	-0.560145	0.57538	0.751303	GPRIN2	10	ENSG00000104722	7333.04	-0.268331	0.565263	-0.474702	0.634999	0.865131	NEFM	8	ENSG00000144785	32.5423	1.26221	1.61799	0.780109	0.435327	0.59852		12	ENSG00000147955	1195.32	0.0707774	0.114019	0.62075	0.534764	0.734762	SIGMAR1	9	ENSG00000100994	4036.05	0.0476751	0.0651476	0.731801	0.46429	0.652977	PYGB	20
ENSG00000204177	45.02	-0.276164	0.432802	-0.638083	0.52342	0.705547	BMS1P1	10	ENSG00000128309	1187.25	-0.0548486	0.0872692	-0.628499	0.529677	0.713526	MPST	22	ENSG00000168495	1355.4	-0.054354	0.0786281	-0.691279	0.48939	0.659473	POLR3D	8	ENSG00000163354	31.8247	0.288126	0.514812	0.559672	0.575703	0.751662	DCST2	1	ENSG00000165572	749.303	0.0714408	0.150494	0.474709	0.634994	0.865131	KBTBD6	13	ENSG00000124215	11.6724	-0.51511	0.660594	-0.779767	0.435528	0.598747	CDH26	20	ENSG00000171475	1962.05	0.0660166	0.106504	0.619853	0.535355	0.735512	WIPF2	17	ENSG00000259917	28.6567	-0.310756	0.424683	-0.731735	0.46433	0.652979	HNRNPLP2	15
ENSG00000060642	295.375	0.106006	0.166232	0.637698	0.523671	0.705821	PIGV	1	ENSG00000145337	867.016	-0.05672	0.0902767	-0.62829	0.529814	0.713533	PYURF	4	ENSG00000157429	262.586	-0.106297	0.153823	-0.691034	0.489544	0.659626	ZNF19	16	ENSG00000152684	574.776	-0.0868311	0.15517	-0.559588	0.575761	0.751674	PELO	5	ENSG00000121775	798.742	-0.0774708	0.163328	-0.474326	0.635267	0.865425	TMEM39B	1	ENSG00000100038	754.781	0.0834528	0.107057	0.779516	0.435676	0.598868	TOP3B	22	ENSG00000160179	153.557	0.142452	0.229854	0.619749	0.535423	0.735545	ABCG1	21	ENSG00000114416	7461.12	0.036993	0.0505744	0.731457	0.4645	0.653164	FXR1	3
ENSG00000137218	115.811	0.150171	0.235512	0.637637	0.52371	0.705821	FRS3	6	ENSG00000253276	672.445	-0.0619299	0.0985568	-0.628368	0.529763	0.713533	CCDC71L	7	ENSG00000061455	16.8388	0.392957	0.568954	0.690666	0.489775	0.659865	PRDM6	5	ENSG00000254633	26.2873	-0.337497	0.603654	-0.559089	0.576101	0.752056	STRA6LP	9	ENSG00000039600	11.8115	-0.356795	0.752518	-0.474135	0.635404	0.865466	SOX30	5	ENSG00000155876	1451.25	-0.098816	0.126769	-0.779495	0.435688	0.598868	RRAGA	9	ENSG00000137760	550.788	0.091039	0.146928	0.619617	0.53551	0.735559	ALKBH8	11	ENSG00000108064	3327.64	-0.0432229	0.0591125	-0.731198	0.464658	0.653332	TFAM	10
ENSG00000115128	1889.44	-0.0556208	0.0872724	-0.637323	0.523914	0.706009	SF3B6	2	ENSG00000255072	867.016	-0.05672	0.0902767	-0.62829	0.529814	0.713533	PIGY	4	ENSG00000077147	8138.44	-0.0398017	0.0576317	-0.690622	0.489803	0.659865	TM9SF3	10	ENSG00000285943	174.142	-0.181847	0.325338	-0.558949	0.576196	0.752118		3	ENSG00000269825	148.439	-0.134739	0.284161	-0.474164	0.635383	0.865466		19	ENSG00000063761	227.911	-0.122476	0.157187	-0.779177	0.435875	0.59897	ADCK1	14	ENSG00000254852	37.5581	-0.232734	0.375621	-0.619599	0.535522	0.735559	NPIPA2	16	ENSG00000149428	5050.03	0.0437417	0.0598443	0.730926	0.464825	0.653511	HYOU1	11
ENSG00000175104	969.522	-0.0654276	0.102668	-0.637273	0.523947	0.706009	TRAF6	11	ENSG00000092621	5278.93	-0.0406522	0.0647327	-0.628002	0.530003	0.713615	PHGDH	1	ENSG00000173567	19.9015	-0.353056	0.51133	-0.690465	0.489902	0.659943	ADGRF3	2	ENSG00000086827	709.889	-0.0893447	0.159981	-0.558472	0.576522	0.752159	ZW10	11	ENSG00000173212	276.604	0.11495	0.242601	0.473825	0.635625	0.865696	MAB21L3	1	ENSG00000121749	1655.52	0.0606162	0.0778024	0.779105	0.435918	0.59897	TBC1D15	12	ENSG00000114805	2357.71	-0.124846	0.201641	-0.619152	0.535816	0.735872	PLCH1	3	ENSG00000166535	13.834	0.43411	0.594004	0.730821	0.464889	0.653519	A2ML1	12
ENSG00000229180	59.7169	0.208968	0.327936	0.637223	0.52398	0.706009	RABGEF1P1	7	ENSG00000150782	7.20244	0.592241	0.942997	0.628041	0.529977	0.713615	IL18	11	ENSG00000170854	858.934	-0.0689197	0.0998526	-0.690214	0.490059	0.660101	RIOX2	3	ENSG00000123739	334.607	-0.101561	0.181803	-0.558633	0.576412	0.752159	PLA2G12A	4	ENSG00000133114	856.893	0.0750296	0.158468	0.473468	0.635879	0.86597	GPALPP1	13	ENSG00000155959	3773.14	-0.076403	0.0980551	-0.779185	0.435871	0.59897	VBP1	X	ENSG00000160352	1991.87	0.0686238	0.110841	0.619118	0.535839	0.735872	ZNF714	19	ENSG00000213222	11.4251	0.447478	0.61232	0.730791	0.464907	0.653519	TOMM40P4	2
ENSG00000124279	511.23	-0.0749475	0.117643	-0.637075	0.524076	0.706063	FASTKD3	5	ENSG00000180190	980.988	0.0559592	0.0891077	0.627995	0.530007	0.713615	TDRP	8	ENSG00000157184	776.986	0.0684394	0.0992199	0.689775	0.490335	0.660418	CPT2	1	ENSG00000135744	28.6129	0.348422	0.62376	0.558583	0.576446	0.752159	AGT	1	ENSG00000164080	2233.08	0.0549071	0.116035	0.473193	0.636075	0.866166	RAD54L2	3	ENSG00000196387	869.447	-0.0835202	0.107206	-0.779062	0.435943	0.59897	ZNF140	12	ENSG00000275342	280.584	0.161904	0.26157	0.618971	0.535936	0.735943	PRAG1	8	ENSG00000114302	2694.03	0.0474306	0.0649225	0.730574	0.46504	0.65365	PRKAR2A	3
ENSG00000259295	13.5762	1.51769	2.38246	0.637027	0.524107	0.706063	CSPG4P12	15	ENSG00000008517	15.3238	-0.426128	0.678723	-0.627838	0.53011	0.713666	IL32	16	ENSG00000178852	99.7161	0.19781	0.286862	0.689566	0.490467	0.660486	EFCAB13	17	ENSG00000149488	50.2793	0.22364	0.400543	0.558343	0.57661	0.752159	TMC2	20	ENSG00000093167	1125.35	-0.0505244	0.106829	-0.472945	0.636252	0.866314	LRRFIP2	3	ENSG00000213413	83.1466	0.246955	0.31699	0.779061	0.435944	0.59897	PVRIG	7	ENSG00000141933	179.256	0.143381	0.231705	0.618808	0.536043	0.735962	TPGS1	19	ENSG00000139697	3004.14	0.0571826	0.0782856	0.730436	0.465124	0.653714	SBNO1	12
ENSG00000134375	2037.87	-0.0592576	0.093043	-0.636884	0.5242	0.706129	TIMM17A	1	ENSG00000123146	33.8307	-0.252076	0.401521	-0.627803	0.530133	0.713666	ADGRE5	19	ENSG00000183444	24.9232	0.324897	0.471155	0.689576	0.490461	0.660486	OR7E38P	7	ENSG00000164743	33.4182	-0.346773	0.62087	-0.558527	0.576485	0.752159	C8orf48	8	ENSG00000204188	9.44702	0.392814	0.830662	0.472892	0.63629	0.866314	GGNBP1	6	ENSG00000133641	929.034	-0.0806714	0.103591	-0.778749	0.436127	0.599173	RLIG1	12	ENSG00000168264	2265.99	-0.0751207	0.121408	-0.618747	0.536083	0.735962	IRF2BP2	1	ENSG00000069535	113.089	0.161207	0.220821	0.730032	0.465371	0.653951	MAOB	X
ENSG00000175634	800.526	-0.0726083	0.114023	-0.636784	0.524266	0.706159	RPS6KB2	11	ENSG00000171812	16.931	0.353924	0.563948	0.627583	0.530277	0.713801	COL8A2	1	ENSG00000111725	1348.45	0.0591216	0.0857657	0.689339	0.49061	0.660493	PRKAB1	12	ENSG00000232070	36.8527	0.302743	0.541961	0.558607	0.57643	0.752159	TMEM253	14	ENSG00000006625	1356.56	-0.0650456	0.137635	-0.472596	0.636501	0.866365	GGCT	7	ENSG00000188112	54.4081	0.271579	0.3488	0.778608	0.436211	0.599238	C6orf132	6	ENSG00000250979	27.6174	-0.340635	0.550483	-0.618793	0.536053	0.735962		8	ENSG00000172270	11702.3	0.052331	0.0716802	0.730062	0.465352	0.653951	BSG	19
ENSG00000143702	4111.87	0.0490449	0.0770459	0.636567	0.524407	0.706211	CEP170	1	ENSG00000162650	305.54	0.0938925	0.149708	0.62717	0.530548	0.714106	ATXN7L2	1	ENSG00000151576	1718.97	-0.052347	0.0759344	-0.689371	0.49059	0.660493	QTRT2	3	ENSG00000267059	162.574	-0.218777	0.391785	-0.558411	0.576564	0.752159		19	ENSG00000105609	7.02755	0.511706	1.0826	0.472665	0.636452	0.866365	LILRB5	19	ENSG00000198553	50.5865	-0.230996	0.296713	-0.778517	0.436264	0.59926	KCNRG	13	ENSG00000132664	957.506	-0.065487	0.105868	-0.618575	0.536196	0.736042	POLR3F	20	ENSG00000267422	12.4437	-0.469976	0.643829	-0.729971	0.465408	0.653951		19
ENSG00000165244	1319.29	0.0718068	0.112811	0.636524	0.524435	0.706211	ZNF367	9	ENSG00000005844	45.9234	0.218274	0.348545	0.626242	0.531156	0.714426	ITGAL	16	ENSG00000179241	2083.1	0.0493445	0.071572	0.689439	0.490547	0.660493	LDLRAD3	11	ENSG00000273079	359.106	0.500423	0.89612	0.558433	0.576548	0.752159	GRIN2B	12	ENSG00000138439	778.425	-0.0801528	0.169575	-0.472669	0.636449	0.866365	FAM117B	2	ENSG00000214113	924.043	0.0806824	0.103644	0.778458	0.436299	0.59926	LYRM4	6	ENSG00000179476	151.707	-0.139211	0.22507	-0.618524	0.53623	0.736042	C14orf28	14	ENSG00000153303	8.91664	-0.555669	0.761375	-0.729823	0.465498	0.654024	FRMD1	6
ENSG00000169914	1513.11	-0.060127	0.0944543	-0.636572	0.524404	0.706211	OTUD3	1	ENSG00000006194	753.764	-0.0694373	0.110858	-0.626362	0.531078	0.714426	ZNF263	16	ENSG00000260615	10.8723	0.498997	0.723919	0.689298	0.490635	0.660493	RPL23AP97	13	ENSG00000143178	47.9446	-0.275757	0.494122	-0.558074	0.576794	0.752336	TBX19	1	ENSG00000258539	17.6541	0.298157	0.630962	0.472543	0.636539	0.866365		10	ENSG00000141378	461.902	-0.0890002	0.114364	-0.778218	0.436441	0.5994	PTRH2	17	ENSG00000221947	19.7745	0.32062	0.518683	0.618142	0.536481	0.736326	XKR9	8	ENSG00000143257	28.7203	0.302092	0.41398	0.729726	0.465558	0.654053	NR1I3	1
ENSG00000110315	2285.13	0.0528306	0.0830523	0.636113	0.524703	0.706486	RNF141	11	ENSG00000008130	1696.93	-0.0460735	0.0735266	-0.626624	0.530905	0.714426	NADK	1	ENSG00000090020	425.429	-0.0898422	0.130355	-0.689211	0.490691	0.660512	SLC9A1	1	ENSG00000067596	1860.95	-0.0622429	0.111579	-0.557838	0.576955	0.752483	DHX8	17	ENSG00000146143	676.578	-0.0757389	0.160351	-0.472331	0.636691	0.8665	PRIM2	6	ENSG00000151287	511.903	0.137129	0.176224	0.778153	0.436479	0.5994	TEX30	13	ENSG00000106077	182.599	0.122772	0.198693	0.617901	0.536641	0.736483	ABHD11	7	ENSG00000010310	71.2519	0.197066	0.270177	0.729396	0.465759	0.654173	GIPR	19
ENSG00000140470	13.1722	-0.417687	0.656662	-0.636077	0.524726	0.706486	ADAMTS17	15	ENSG00000075711	4198.06	-0.0344524	0.0550108	-0.626285	0.531128	0.714426	DLG1	3	ENSG00000177889	4504.77	-0.0429708	0.0623636	-0.689036	0.490801	0.660606	UBE2N	12	ENSG00000104689	74.6233	0.227472	0.407965	0.557576	0.577134	0.752654	TNFRSF10A	8	ENSG00000076321	502.21	0.0901464	0.190997	0.471979	0.636942	0.866766	KLHL20	1	ENSG00000182858	474.387	-0.0859599	0.110474	-0.7781	0.43651	0.5994	ALG12	22	ENSG00000186103	37.7322	-0.260171	0.421129	-0.617793	0.536712	0.73652	ARGFX	3	ENSG00000142186	1416.22	0.0543809	0.0745446	0.729508	0.465691	0.654173	SCYL1	11
ENSG00000148300	457.288	-0.0812336	0.127731	-0.635975	0.524793	0.70651	REXO4	9	ENSG00000103707	308.653	-0.092804	0.148217	-0.626136	0.531226	0.714426	MTFMT	15	ENSG00000108061	1589.3	-0.052889	0.0767792	-0.688845	0.490921	0.660625	SHOC2	10	ENSG00000197530	1683.29	0.118184	0.212037	0.557374	0.577272	0.752772	MIB2	1	ENSG00000145757	11.4616	0.340313	0.721142	0.471908	0.636992	0.866766	SPATA9	5	ENSG00000115020	3329.71	0.0785851	0.101017	0.777936	0.436607	0.599483	PIKFYVE	2	ENSG00000119638	1801.03	-0.0542879	0.087893	-0.617659	0.5368	0.73658	NEK9	14	ENSG00000157870	927.448	0.0662307	0.0908007	0.729407	0.465753	0.654173	PRXL2B	1
ENSG00000165046	276.614	0.098291	0.154566	0.635916	0.524831	0.70651	LETM2	8	ENSG00000111254	123.517	0.138838	0.221732	0.626152	0.531215	0.714426	AKAP3	12	ENSG00000168040	557.326	-0.0776094	0.11267	-0.688819	0.490937	0.660625	FADD	11	ENSG00000079215	1480.64	0.164079	0.294824	0.556532	0.577847	0.752904	SLC1A3	5	ENSG00000196735	54.8349	0.185725	0.394071	0.471297	0.637429	0.867288	HLA-DQA1	6	ENSG00000183248	968.817	0.0744664	0.0957325	0.777859	0.436652	0.599496	PRR36	19	ENSG00000100802	347.824	-0.09419	0.152544	-0.617463	0.536929	0.736696	C14orf93	14	ENSG00000120029	1279.98	0.0634198	0.0869773	0.729154	0.465908	0.654327	ARMH3	10
ENSG00000177932	1190.32	-0.065553	0.103236	-0.634982	0.52544	0.707272	ZNF354C	5	ENSG00000112584	309.313	0.30323	0.484142	0.626324	0.531103	0.714426	FAM120B	6	ENSG00000258984	28.5843	-0.347831	0.50491	-0.688896	0.490889	0.660625	UBE2F-SCLY	2	ENSG00000101752	3849.41	-0.0969892	0.174212	-0.55673	0.577712	0.752904	MIB1	18	ENSG00000143157	2494.55	0.0515646	0.109433	0.471197	0.6375	0.867313	POGK	1	ENSG00000204961	87.816	0.198458	0.255212	0.777621	0.436792	0.599638	PCDHA9	5	ENSG00000123977	15.3023	-0.35785	0.579668	-0.617336	0.537013	0.73675	DAW1	2	ENSG00000128250	37.0659	-0.272716	0.374371	-0.728464	0.46633	0.654708	RFPL1	22
ENSG00000139734	1057.64	0.0690759	0.108821	0.634764	0.525583	0.707404	DIAPH3	13	ENSG00000113389	22.5641	-0.359165	0.573364	-0.626417	0.531042	0.714426	NPR3	5	ENSG00000152556	3863.4	-0.0437337	0.063516	-0.688546	0.491109	0.660801	PFKM	12	ENSG00000125753	1166.81	-0.0979596	0.175976	-0.556666	0.577756	0.752904	VASP	19	ENSG00000133393	311.451	-0.132784	0.281932	-0.470981	0.637654	0.867451	CEP20	16	ENSG00000159140	15224.5	0.0843172	0.108494	0.777163	0.437063	0.59996	SON	21	ENSG00000127152	209.081	0.129146	0.209279	0.617098	0.53717	0.736782	BCL11B	14	ENSG00000132915	31.1543	-0.30312	0.416051	-0.728563	0.466269	0.654708	PDE6A	5
ENSG00000222317	48.9549	-0.22625	0.356543	-0.634565	0.525712	0.70752	RNA5SP118	2	ENSG00000137106	1579.17	0.048973	0.0781898	0.626334	0.531096	0.714426	GRHPR	9	ENSG00000143127	12.4684	-0.441045	0.640933	-0.688129	0.491372	0.6611	ITGA10	1	ENSG00000128891	435.922	0.0933656	0.167624	0.556994	0.577531	0.752904	CCDC32	15	ENSG00000169689	1825.46	-0.0801922	0.170309	-0.470863	0.637739	0.867494	CENPX	17	ENSG00000133316	594.082	0.0927954	0.119428	0.777002	0.437158	0.60004	WDR74	11	ENSG00000162664	3231.3	0.059565	0.0965167	0.617148	0.537137	0.736782	ZNF326	1	ENSG00000162444	10.1075	-0.50941	0.699271	-0.728486	0.466316	0.654708	RBP7	1
ENSG00000103496	315.025	0.0962635	0.151839	0.633985	0.526091	0.707912	STX4	16	ENSG00000179796	24.7907	0.31416	0.501574	0.626347	0.531087	0.714426	LRRC3B	3	ENSG00000114933	616.903	-0.0699129	0.10162	-0.687981	0.491465	0.66117	INO80D	2	ENSG00000143093	1962.91	0.0772887	0.138877	0.556524	0.577852	0.752904	STRIP1	1	ENSG00000087191	5202.3	-0.054029	0.114856	-0.470407	0.638064	0.867631	PSMC5	17	ENSG00000081692	333.771	-0.103938	0.133805	-0.776785	0.437285	0.600166	JMJD4	1	ENSG00000228463	739.834	-0.0748092	0.121225	-0.617111	0.537161	0.736782		1	ENSG00000166435	261.783	0.122992	0.168838	0.728457	0.466334	0.654708	XRRA1	11
ENSG00000105983	2793.45	0.0556815	0.0878188	0.63405	0.526048	0.707912	LMBR1	7	ENSG00000223730	10.125	0.451033	0.720515	0.625987	0.531324	0.714498	RPL6P28	22	ENSG00000105171	727.962	-0.0682239	0.0991932	-0.687789	0.491586	0.661278	POP4	19	ENSG00000149187	4625.37	0.0801397	0.143918	0.556841	0.577636	0.752904	CELF1	11	ENSG00000127954	23.9411	0.2733	0.581147	0.470277	0.638157	0.867631	STEAP4	7	ENSG00000119684	893.978	-0.0806043	0.103809	-0.776471	0.437471	0.600371	MLH3	14	ENSG00000143942	210.627	0.151551	0.245625	0.617004	0.537232	0.736806	CHAC2	2	ENSG00000269437	37.6762	0.290955	0.399666	0.727995	0.466617	0.655052	NXF2B	X
ENSG00000198542	41.4856	-0.265054	0.418128	-0.633907	0.526142	0.707922	ITGBL1	13	ENSG00000116329	43.7558	0.222516	0.355551	0.625836	0.531422	0.714553	OPRD1	1	ENSG00000137073	2002.66	0.0478503	0.0695866	0.687637	0.491682	0.661352	UBAP2	9	ENSG00000163104	1616.22	-0.0887679	0.159472	-0.556635	0.577777	0.752904	SMARCAD1	4	ENSG00000141933	543.785	0.0953779	0.202734	0.470457	0.638028	0.867631	TPGS1	19	ENSG00000129493	1061.19	-0.0827906	0.106659	-0.776215	0.437622	0.600379	HEATR5A	14	ENSG00000146232	239.87	-0.14801	0.239931	-0.616887	0.537309	0.736851	NFKBIE	6	ENSG00000008294	13518.8	-0.0542644	0.0745628	-0.727768	0.466755	0.655104	SPAG9	17
ENSG00000002330	355.212	0.0942899	0.148831	0.633538	0.526382	0.708149	BAD	11	ENSG00000167470	3425.79	-0.0435663	0.0696182	-0.625789	0.531453	0.714553	MIDN	19	ENSG00000115128	1887.77	-0.0665125	0.096755	-0.687432	0.49181	0.661416	SF3B6	2	ENSG00000183597	427.478	0.125588	0.225647	0.55657	0.577822	0.752904	TANGO2	22	ENSG00000170271	194.184	-0.104248	0.221586	-0.470462	0.638025	0.867631	FAXDC2	5	ENSG00000154485	27.649	-0.337015	0.434174	-0.776221	0.437619	0.600379	MMP21	10	ENSG00000078668	4119.21	-0.0573315	0.0929793	-0.616605	0.537496	0.737045	VDAC3	8	ENSG00000163755	1208.15	-0.0576814	0.0792509	-0.727833	0.466716	0.655104	HPS3	3
ENSG00000197142	18.3369	-0.340056	0.536778	-0.633514	0.526398	0.708149	ACSL5	10	ENSG00000110931	1711.37	0.0447399	0.0715558	0.625245	0.53181	0.714808	CAMKK2	12	ENSG00000126062	507.734	-0.0839556	0.122118	-0.687495	0.491771	0.661416	TMEM115	3	ENSG00000196678	614.194	-0.0928065	0.16676	-0.556526	0.577851	0.752904	ERI2	16	ENSG00000188559	1310.94	-0.0773403	0.164453	-0.470289	0.638148	0.867631	RALGAPA2	20	ENSG00000166321	215.159	0.120422	0.155114	0.776349	0.437543	0.600379	NUDT13	10	ENSG00000101190	738.768	0.0648532	0.10522	0.61636	0.537657	0.737056	TCFL5	20	ENSG00000204272	1271.39	0.0677055	0.0930349	0.727743	0.466771	0.655104	NBDY	X
ENSG00000168907	25.1241	-0.336089	0.530712	-0.63328	0.526551	0.708237	PLA2G4F	15	ENSG00000136932	267.794	0.10029	0.160394	0.625273	0.531792	0.714808	TRMO	9	ENSG00000119878	811.007	-0.0718534	0.104554	-0.687238	0.491933	0.661525	CRIPT	2	ENSG00000283228	27.3384	0.791342	1.42091	0.556926	0.577578	0.752904		2	ENSG00000256594	49.8895	0.218997	0.46535	0.470608	0.637921	0.867631		12	ENSG00000257267	1471.99	0.0608852	0.0784333	0.776267	0.437591	0.600379	ZNF271P	18	ENSG00000148488	149.714	0.23489	0.381044	0.616437	0.537606	0.737056	ST8SIA6	10	ENSG00000267221	177.801	-0.13384	0.183986	-0.727445	0.466953	0.655307	C17orf113	17
ENSG00000267500	155.556	-0.148055	0.233767	-0.633343	0.526509	0.708237	ZNF887P	19	ENSG00000180878	16.1379	0.381326	0.609855	0.625273	0.531792	0.714808	C11orf42	11	ENSG00000075975	1367.72	-0.0545443	0.0793919	-0.687026	0.492066	0.66165	MKRN2	3	ENSG00000169752	39.1661	0.274717	0.494037	0.556066	0.578166	0.75325	NRG4	15	ENSG00000124444	384.822	-0.0739913	0.157386	-0.470126	0.638265	0.867634	ZNF576	19	ENSG00000136861	5035.95	0.107536	0.138576	0.77601	0.437743	0.600495	CDK5RAP2	9	ENSG00000164124	27.5272	0.296239	0.480692	0.616275	0.537713	0.737056	TMEM144	4	ENSG00000066654	3081.73	-0.0440898	0.0606491	-0.726965	0.467247	0.655665	THUMPD1	16
ENSG00000165629	3596.16	-0.0439238	0.0693706	-0.633177	0.526618	0.708257	ATP5F1C	10	ENSG00000182446	2853.15	0.0390116	0.0624004	0.625183	0.531851	0.714808	NPLOC4	17	ENSG00000146216	88.8192	0.169927	0.247447	0.686718	0.492261	0.661857	TTBK1	6	ENSG00000055070	5839.87	0.0585437	0.105453	0.555162	0.578784	0.753805	SZRD1	1	ENSG00000276592	33.7042	0.222052	0.472276	0.470175	0.63823	0.867634	PHB1P6	7	ENSG00000000971	73.0973	0.223939	0.288624	0.775885	0.437817	0.600546	CFH	1	ENSG00000165810	57.0206	-0.296156	0.480627	-0.616187	0.537771	0.737056	BTNL9	5	ENSG00000006534	62.9257	-0.208804	0.287278	-0.726836	0.467326	0.655667	ALDH3B1	11
ENSG00000286022	31.0121	-0.309745	0.489233	-0.633124	0.526653	0.708257		20	ENSG00000228432	104.223	-0.150717	0.241084	-0.625164	0.531863	0.714808	DHFRP2	6	ENSG00000149499	575.822	0.0738945	0.107662	0.686356	0.492489	0.662053	EML3	11	ENSG00000064601	1691.93	0.0722566	0.130109	0.555354	0.578653	0.753805	CTSA	20	ENSG00000156304	2270.21	-0.0479109	0.101981	-0.469803	0.638496	0.867875	SCAF4	21	ENSG00000135114	16.7127	0.41895	0.540095	0.775697	0.437928	0.600649	OASL	12	ENSG00000228716	6566.43	0.085934	0.139451	0.616229	0.537743	0.737056	DHFR	5	ENSG00000149489	38.3373	0.292121	0.401902	0.726846	0.46732	0.655667	ROM1	11
ENSG00000266338	1595.77	0.059085	0.0933413	0.632999	0.526734	0.708308	NBPF15	1	ENSG00000198650	9.02587	0.487215	0.779432	0.62509	0.531912	0.714815	TAT	16	ENSG00000280670	153.812	0.1501	0.218677	0.686401	0.49246	0.662053	CCDC163	1	ENSG00000105671	1218.63	0.0692079	0.124636	0.555281	0.578703	0.753805	DDX49	19	ENSG00000151576	1073.36	-0.0594847	0.126762	-0.469264	0.638881	0.868302	QTRT2	3	ENSG00000149311	4062.52	0.0903294	0.116505	0.775323	0.438149	0.600804	ATM	11	ENSG00000249715	112.393	-0.159227	0.258402	-0.616198	0.537764	0.737056	FER1L5	2	ENSG00000162618	82.9875	-0.189181	0.260452	-0.726357	0.46762	0.655807	ADGRL4	1
ENSG00000233231	13.8329	0.401788	0.634816	0.63292	0.526786	0.708319	HNRNPA1P49	6	ENSG00000170633	1483.09	-0.0474492	0.0759283	-0.624921	0.532023	0.714905	RNF34	12	ENSG00000146955	14.0795	-0.427886	0.62358	-0.686178	0.492601	0.66215	RAB19	7	ENSG00000196242	163.511	-0.150241	0.270604	-0.555206	0.578754	0.753805	OR2C3	1	ENSG00000169744	399.494	-0.0766254	0.163331	-0.469142	0.638968	0.868302	LDB2	4	ENSG00000230869	17.6587	-0.403762	0.520808	-0.775259	0.438186	0.600804	AGAP10P	10	ENSG00000099330	82.5154	-0.150907	0.245006	-0.615932	0.537939	0.737164	OCEL1	19	ENSG00000169599	836.768	-0.0752093	0.103537	-0.726397	0.467595	0.655807	NFU1	2
ENSG00000095059	1179.97	-0.0623784	0.0985672	-0.632852	0.52683	0.70832	DHPS	19	ENSG00000181924	696.959	-0.0656453	0.10511	-0.624536	0.532275	0.715185	COA4	11	ENSG00000136908	615.06	-0.0800412	0.116682	-0.685978	0.492727	0.662264	DPM2	9	ENSG00000129128	1788.3	0.11015	0.198469	0.554998	0.578896	0.753889	SPCS3	4	ENSG00000273763	37.3509	0.21156	0.450914	0.469181	0.638941	0.868302		2	ENSG00000262304	11.5196	-0.500848	0.645897	-0.77543	0.438085	0.600804		17	ENSG00000113119	216.876	-0.11555	0.187594	-0.615955	0.537924	0.737164	TMCO6	5	ENSG00000171169	214.283	-0.126133	0.173605	-0.726553	0.4675	0.655807	NAIF1	9
ENSG00000011009	1397.04	0.0765531	0.12104	0.63246	0.527086	0.708605	LYPLA2	1	ENSG00000204869	211.969	0.107596	0.172318	0.624404	0.532363	0.715242	IGFL4	19	ENSG00000072818	21.1455	0.338213	0.493211	0.685735	0.49288	0.662415	ACAP1	17	ENSG00000160710	7473.81	0.0580264	0.104666	0.554394	0.57931	0.754365	ADAR	1	ENSG00000108395	1644.7	0.0537606	0.114657	0.468883	0.639153	0.868465	TRIM37	17	ENSG00000272899	58.0643	-0.224023	0.288953	-0.775292	0.438167	0.600804	SPMIP1	7	ENSG00000125445	1268.49	-0.0781801	0.126947	-0.61585	0.537994	0.737178	MRPS7	17	ENSG00000177692	58.8371	0.630657	0.868021	0.726546	0.467504	0.655807	DNAJC28	21
ENSG00000211584	306.137	0.113894	0.180114	0.632342	0.527163	0.70865	SLC48A1	12	ENSG00000168763	1114.16	0.0563407	0.0902736	0.62411	0.532555	0.715442	CNNM3	2	ENSG00000002919	545.5	-0.0763352	0.111407	-0.685192	0.493223	0.662773	SNX11	17	ENSG00000165868	682.994	0.113628	0.20499	0.55431	0.579367	0.754377	HSPA12A	10	ENSG00000158526	2037.94	-0.064448	0.137488	-0.468752	0.639247	0.868465	TSR2	X	ENSG00000144369	2043.5	0.0648362	0.0836937	0.774685	0.438526	0.601213	FAM171B	2	ENSG00000213689	46.5218	-0.271634	0.441184	-0.615694	0.538096	0.737257	TREX1	3	ENSG00000284686	14.0663	0.413824	0.569629	0.72648	0.467544	0.655807		1
ENSG00000198223	50.6954	0.223081	0.35285	0.632228	0.527238	0.708692	CSF2RA	X	ENSG00000229413	12.6275	-0.444312	0.712003	-0.624032	0.532607	0.715452		7	ENSG00000104537	17.1301	-0.406802	0.593775	-0.685112	0.493273	0.662773	ANXA13	8	ENSG00000215124	14.8473	-0.384836	0.694402	-0.554197	0.579444	0.754415	AMD1P4	6	ENSG00000187796	50.103	0.243053	0.518456	0.468801	0.639212	0.868465	CARD9	9	ENSG00000162896	8.24398	0.683018	0.881781	0.774589	0.438582	0.601213	PIGR	1	ENSG00000130725	1378.93	0.0681257	0.110696	0.61543	0.538271	0.737435	UBE2M	19	ENSG00000103266	1099.59	-0.0727856	0.100217	-0.726283	0.467665	0.655816	STUB1	16
ENSG00000083750	450.655	0.0800116	0.126569	0.632159	0.527283	0.708693	RRAGB	X	ENSG00000162378	2610.78	0.0437965	0.0702011	0.623873	0.532711	0.715485	ZYG11B	1	ENSG00000116885	176.631	-0.129798	0.189458	-0.685102	0.49328	0.662773	OSCP1	1	ENSG00000168243	1678.52	0.109641	0.197874	0.554095	0.579514	0.754443	GNG4	1	ENSG00000081692	721.099	-0.073382	0.156601	-0.468593	0.63936	0.868547	JMJD4	1	ENSG00000245848	33.0281	0.280916	0.362674	0.77457	0.438594	0.601213	CEBPA	19	ENSG00000204520	57.1147	0.23581	0.383346	0.615138	0.538464	0.737639	MICA	6	ENSG00000125386	1985.34	0.0498016	0.0686059	0.725908	0.467895	0.656084	FAM193A	4
ENSG00000090376	129.055	-0.136475	0.215967	-0.631925	0.527436	0.708764	IRAK3	12	ENSG00000184515	72.5257	-0.185356	0.297112	-0.62386	0.53272	0.715485	BEX5	X	ENSG00000171476	12.8979	0.485033	0.708022	0.685054	0.49331	0.662773	HOPX	4	ENSG00000163900	362.703	-0.111168	0.200676	-0.553967	0.579601	0.754495	TMEM41A	3	ENSG00000026950	300.791	-0.103529	0.221134	-0.468175	0.63966	0.868595	BTN3A1	6	ENSG00000096092	705.988	0.110992	0.143401	0.773997	0.438933	0.601529	TMEM14A	6	ENSG00000129244	1129.39	-0.106799	0.173726	-0.614752	0.538719	0.737857	ATP1B2	17	ENSG00000237190	768.585	-0.0760003	0.104756	-0.725499	0.468146	0.656382	CDKN2AIPNL	5
ENSG00000135537	232.399	-0.105751	0.167359	-0.631878	0.527466	0.708764	AFG1L	6	ENSG00000130962	304.04	-0.255336	0.409437	-0.623628	0.532872	0.715531	PRRG1	X	ENSG00000233139	12.0744	0.448905	0.655424	0.684908	0.493402	0.662842		X	ENSG00000111786	8084.43	-0.0679245	0.122669	-0.553719	0.579771	0.754638	SRSF9	12	ENSG00000059377	101.095	0.16358	0.349189	0.468456	0.639459	0.868595	TBXAS1	7	ENSG00000149499	423.082	0.106529	0.137628	0.77404	0.438907	0.601529	EML3	11	ENSG00000189152	13.2468	-0.370581	0.602871	-0.614694	0.538757	0.737857	GRAPL	17	ENSG00000102100	406.593	-0.0842896	0.116234	-0.725175	0.468345	0.656426	SLC35A2	X
ENSG00000267920	17.8684	0.346428	0.548216	0.631919	0.52744	0.708764	SNX6P1	19	ENSG00000148481	808.243	-0.0590201	0.0946252	-0.623725	0.532809	0.715531	MINDY3	10	ENSG00000112796	41.4407	0.253162	0.369737	0.684709	0.493527	0.662955	ENPP5	6	ENSG00000118260	1936.55	0.0698997	0.126249	0.553666	0.579807	0.754638	CREB1	2	ENSG00000141562	2073.76	0.0534375	0.114129	0.468219	0.639628	0.868595	NARF	17	ENSG00000250644	75.2789	-0.218966	0.282877	-0.774067	0.438891	0.601529		11	ENSG00000205238	107.063	0.156483	0.254565	0.614708	0.538747	0.737857	SPDYE2	7	ENSG00000103091	1602.83	-0.0533096	0.0735008	-0.725292	0.468273	0.656426	WDR59	16
ENSG00000007944	185.7	-0.120994	0.191701	-0.631157	0.527938	0.709338	MYLIP	6	ENSG00000196341	14.5931	0.387698	0.621703	0.623606	0.532886	0.715531	OR8D1	11	ENSG00000083123	1359.93	0.0520619	0.076059	0.684494	0.493663	0.66299	BCKDHB	6	ENSG00000184156	19.9705	-0.99234	1.79277	-0.553522	0.579906	0.754704	KCNQ3	8	ENSG00000168961	35.2208	0.239258	0.510925	0.468284	0.639582	0.868595	LGALS9	17	ENSG00000099992	158.154	0.15372	0.198644	0.77385	0.43902	0.601548	TBC1D10A	22	ENSG00000105605	1551.84	-0.126847	0.20645	-0.61442	0.538938	0.738043	CACNG7	19	ENSG00000139624	1990.31	0.059993	0.0827245	0.725215	0.46832	0.656426	CERS5	12
ENSG00000174943	221.036	-0.10746	0.170285	-0.631057	0.528003	0.709368	KCTD13	16	ENSG00000198315	4334.01	0.0387799	0.0621988	0.623484	0.532967	0.71558	ZKSCAN8	6	ENSG00000163406	166.197	-0.135129	0.19742	-0.684474	0.493676	0.66299	SLC15A2	3	ENSG00000107242	423.896	-0.190649	0.344559	-0.553313	0.580049	0.754827	PIP5K1B	9	ENSG00000179981	287.687	0.186175	0.397662	0.468174	0.63966	0.868595	TSHZ1	18	ENSG00000106052	3957.17	-0.0494111	0.0638478	-0.773889	0.438996	0.601548	TAX1BP1	7	ENSG00000005844	28.2401	0.254518	0.414591	0.613901	0.539281	0.738382	ITGAL	16	ENSG00000183735	1232.05	0.0553607	0.0763457	0.725132	0.468371	0.656426	TBK1	12
ENSG00000123427	150.498	-0.126612	0.200684	-0.630901	0.528105	0.70942	EEF1AKMT3	12	ENSG00000160072	571.265	0.0680817	0.109232	0.623277	0.533103	0.715703	ATAD3B	1	ENSG00000188566	632.285	0.0725045	0.105927	0.684476	0.493674	0.66299	NDOR1	9	ENSG00000143224	751.597	-0.0766781	0.138703	-0.552823	0.580385	0.755201	PPOX	1	ENSG00000110200	1445.37	-0.0839715	0.179437	-0.467972	0.639805	0.868647	ANAPC15	11	ENSG00000283773	7.66821	-0.619155	0.800445	-0.773514	0.439218	0.601771		1	ENSG00000112081	16225	-0.0586691	0.0955721	-0.613872	0.5393	0.738382	SRSF3	6	ENSG00000212952	28.0585	0.36204	0.499231	0.725196	0.468332	0.656426		9
ENSG00000135722	21.0135	-0.328371	0.520621	-0.63073	0.528217	0.70942	FBXL8	16	ENSG00000101052	1868.85	-0.044627	0.0716441	-0.622898	0.533351	0.715978	IFT52	20	ENSG00000108604	648.265	-0.0705069	0.103025	-0.684363	0.493746	0.663029	SMARCD2	17	ENSG00000288710	27.0821	0.335849	0.607593	0.552753	0.580433	0.755201		12	ENSG00000196152	251.223	-0.0942726	0.201441	-0.46799	0.639791	0.868647	ZNF79	9	ENSG00000258311	229.519	0.115826	0.149765	0.773382	0.439296	0.601827		12	ENSG00000123870	77.3455	0.158761	0.258635	0.613843	0.539319	0.738382	ZNF137P	19	ENSG00000236261	9.78769	0.60061	0.828537	0.724905	0.468511	0.656566		7
ENSG00000165983	140.376	0.143966	0.228241	0.630764	0.528195	0.70942	PTER	10	ENSG00000141569	624.8	-0.0637416	0.102388	-0.622552	0.533579	0.716168	TRIM65	17	ENSG00000055950	643.116	-0.0727315	0.106338	-0.683969	0.493995	0.66325	MRPL43	10	ENSG00000162520	218.45	-0.258927	0.468572	-0.552587	0.580546	0.755286	SYNC	1	ENSG00000185267	20.9966	0.26557	0.567734	0.467771	0.639948	0.86877	CDNF	10	ENSG00000125611	222.466	-0.132273	0.171077	-0.77318	0.439416	0.601942	CHCHD5	2	ENSG00000101596	5774.38	0.061473	0.100195	0.613534	0.539523	0.738601	SMCHD1	18	ENSG00000104825	137.641	-0.130833	0.180526	-0.724732	0.468617	0.656661	NFKBIB	19
ENSG00000277258	1719.75	-0.0622943	0.0987651	-0.630732	0.528216	0.70942	PCGF2	17	ENSG00000174004	22.7993	0.338183	0.543224	0.622548	0.533582	0.716168	NRROS	3	ENSG00000064726	2588.61	0.0472141	0.0690357	0.683908	0.494033	0.66325	BTBD1	15	ENSG00000235173	859.688	0.0656984	0.118915	0.552484	0.580617	0.755316	HGH1	8	ENSG00000099875	3016.45	-0.0496781	0.106245	-0.467583	0.640083	0.868797	MKNK2	19	ENSG00000163749	11.5508	0.501967	0.649289	0.773102	0.439462	0.601955	CCDC158	4	ENSG00000089847	19.789	0.346682	0.565348	0.613219	0.539732	0.738804	ANKRD24	19	ENSG00000064313	2931.83	-0.0452332	0.0624232	-0.724622	0.468684	0.656701	TAF2	8
ENSG00000149609	17.8071	-0.372424	0.590549	-0.630641	0.528276	0.70944	C20orf144	20	ENSG00000104408	11344.9	-0.0330255	0.0530615	-0.6224	0.533679	0.716239	EIF3E	8	ENSG00000126759	28.8942	0.320346	0.468402	0.683913	0.49403	0.66325	CFP	X	ENSG00000237854	13.0347	0.400217	0.724517	0.552391	0.580681	0.755337	LINC00674	17	ENSG00000138496	221.762	-0.220938	0.472574	-0.467521	0.640127	0.868797	PARP9	3	ENSG00000026508	171.282	0.137193	0.177501	0.772912	0.439574	0.602015	CD44	11	ENSG00000198231	6508.76	0.0547786	0.089336	0.613174	0.539761	0.738804	DDX42	17	ENSG00000198691	12.3347	0.498024	0.687411	0.724493	0.468763	0.656757	ABCA4	1
ENSG00000033800	3926.21	0.0459663	0.0729127	0.63043	0.528414	0.709442	PIAS1	15	ENSG00000181785	236.457	0.0969748	0.155863	0.622181	0.533823	0.716374	OR5AS1	11	ENSG00000132199	2002.38	0.0565541	0.0827322	0.683581	0.49424	0.663308	ENOSF1	18	ENSG00000186628	87.8827	0.200324	0.36281	0.552147	0.580848	0.755491	FSD2	15	ENSG00000213839	104.9	-0.146597	0.31349	-0.467627	0.640051	0.868797	TMX2P1	9	ENSG00000186026	247.911	0.111368	0.14409	0.772906	0.439578	0.602015	ZNF284	19	ENSG00000110721	2171.12	0.0607155	0.0990509	0.612973	0.539894	0.73888	CHKA	11	ENSG00000162729	796.519	-0.0676584	0.0934339	-0.724132	0.468985	0.657013	IGSF8	1
ENSG00000117533	756.03	-0.0706396	0.112048	-0.630441	0.528406	0.709442	VAMP4	1	ENSG00000097007	3612.13	-0.0384041	0.0617737	-0.621691	0.534145	0.716716	ABL1	9	ENSG00000149305	14.9835	-0.407811	0.596543	-0.683623	0.494213	0.663308	HTR3B	11	ENSG00000078140	2615.72	-0.0583135	0.105646	-0.551971	0.580968	0.755523	UBE2K	4	ENSG00000076242	2338.03	-0.0483366	0.103416	-0.4674	0.640214	0.868843	MLH1	3	ENSG00000137106	1607.83	0.0776708	0.100524	0.772656	0.439726	0.602151	GRHPR	9	ENSG00000131653	1887.29	-0.053688	0.0875888	-0.612955	0.539906	0.73888	TRAF7	16	ENSG00000170271	462.81	0.0781104	0.107943	0.723627	0.469295	0.657393	FAXDC2	5
ENSG00000127554	619.974	0.0731421	0.116015	0.630455	0.528397	0.709442	GFER	16	ENSG00000196199	1724.77	0.0486306	0.0782273	0.621658	0.534167	0.716716	MPHOSPH8	13	ENSG00000156983	952.66	-0.0617616	0.0903398	-0.683659	0.49419	0.663308	BRPF1	3	ENSG00000143641	6338.69	0.113282	0.205215	0.552016	0.580937	0.755523	GALNT2	1	ENSG00000105373	7816.19	0.0540214	0.115645	0.467133	0.640405	0.868926	NOP53	19	ENSG00000159905	56.9524	-0.236053	0.305526	-0.772614	0.439751	0.602151	ZNF221	19	ENSG00000132801	143.792	0.128351	0.209445	0.612817	0.539998	0.738944	ZSWIM3	20	ENSG00000178965	13.9924	-0.414253	0.572835	-0.723162	0.46958	0.657739	ERICH3	1
ENSG00000226964	45.5569	-0.249685	0.396092	-0.630371	0.528452	0.709442	RHEBP2	10	ENSG00000107223	2599.58	-0.0511437	0.0823299	-0.621204	0.534465	0.716938	EDF1	9	ENSG00000156990	562.361	-0.0776088	0.113517	-0.683678	0.494178	0.663308	RPUSD3	3	ENSG00000234911	63.1776	0.191384	0.346894	0.551708	0.581148	0.755695	TEX21P	14	ENSG00000111642	17243.6	-0.0468487	0.100296	-0.467107	0.640424	0.868926	CHD4	12	ENSG00000105376	10.7939	0.524514	0.679147	0.772314	0.439929	0.602313	ICAM5	19	ENSG00000232075	7.57066	-0.669323	1.09248	-0.612663	0.5401	0.739022	MRPL35P2	10	ENSG00000179632	1597.54	0.0558483	0.0772431	0.723021	0.469667	0.657755	MAF1	8
ENSG00000226259	343.306	0.0903595	0.143426	0.630008	0.528689	0.709702	GTF2H2B	5	ENSG00000145506	108.95	0.425345	0.684679	0.621233	0.534446	0.716938	NKD2	5	ENSG00000159885	214.07	-0.113745	0.166421	-0.683474	0.494308	0.663344	ZNF222	19	ENSG00000237517	70.5921	0.200943	0.364432	0.551385	0.581369	0.755918	CELSR1P1	22	ENSG00000151882	11.6206	0.368754	0.789707	0.466951	0.640535	0.868926	CCL28	5	ENSG00000138231	1032.77	0.0721247	0.0934036	0.772184	0.440005	0.602313	DBR1	3	ENSG00000105220	3223.41	0.0504039	0.0823018	0.612427	0.540255	0.739174	GPI	19	ENSG00000186399	136.404	0.193531	0.267671	0.723016	0.46967	0.657755	GOLGA8R	15
ENSG00000163344	650.712	-0.0721466	0.114553	-0.629813	0.528817	0.709815	PMVK	1	ENSG00000184517	456.657	-0.0731765	0.117784	-0.621278	0.534417	0.716938	ZFP1	16	ENSG00000223510	13.4927	0.436896	0.639399	0.683291	0.494423	0.663444	CDRT15	17	ENSG00000273294	70.0464	0.437924	0.794324	0.551317	0.581416	0.755918	C1QTNF3-AMACR	5	ENSG00000153130	908.828	0.0608152	0.130241	0.466944	0.64054	0.868926	SCOC	4	ENSG00000169682	663.858	-0.0919747	0.119102	-0.772233	0.439977	0.602313	SPNS1	16	ENSG00000115568	1017.53	0.0779972	0.127376	0.612338	0.540314	0.739194	ZNF142	2	ENSG00000099995	4636.4	-0.0397739	0.0550222	-0.722871	0.469759	0.657826	SF3A1	22
ENSG00000122786	5190.55	0.0588441	0.0934825	0.629467	0.529043	0.709825	CALD1	7	ENSG00000121690	183.819	-0.119889	0.193166	-0.620656	0.534826	0.71718	DEPDC7	11	ENSG00000169495	10.6388	0.553622	0.810632	0.682951	0.494638	0.663568	HTRA4	8	ENSG00000168758	3140.69	0.0518335	0.0940767	0.550971	0.581654	0.756102	SEMA4C	2	ENSG00000184857	357.441	-0.0780666	0.167167	-0.466996	0.640502	0.868926	TMEM186	16	ENSG00000176422	414.325	0.100571	0.130245	0.772169	0.440015	0.602313	SPRYD4	12	ENSG00000171729	327.676	0.15362	0.250939	0.612183	0.540417	0.739273	TMEM51	1	ENSG00000100354	2508.5	0.0732792	0.101424	0.722501	0.469987	0.658077	TNRC6B	22
ENSG00000130475	427.56	0.0884792	0.140538	0.629575	0.528973	0.709825	FCHO1	19	ENSG00000132604	1419.76	-0.0473775	0.0763182	-0.620789	0.534738	0.71718	TERF2	16	ENSG00000176476	330.752	0.103599	0.151679	0.683012	0.494599	0.663568	SGF29	16	ENSG00000234545	1100.79	0.0905885	0.164397	0.551036	0.581609	0.756102	FAM133B	7	ENSG00000106803	2048.29	-0.0753154	0.161382	-0.46669	0.640722	0.869028	SEC61B	9	ENSG00000186472	791.621	-0.098639	0.127787	-0.771901	0.440173	0.60248	PCLO	7	ENSG00000186868	34.2069	-0.270789	0.442418	-0.612067	0.540494	0.739317	MAPT	17	ENSG00000151532	701.853	-0.0757561	0.10486	-0.722453	0.470016	0.658077	VTI1A	10
ENSG00000136271	1949.32	-0.0546127	0.0867448	-0.629579	0.52897	0.709825	DDX56	7	ENSG00000187686	20.9162	0.336738	0.542606	0.620595	0.534866	0.71718	KRT18P59	11	ENSG00000283782	734.805	0.234354	0.343139	0.682971	0.494625	0.663568		5	ENSG00000086015	2338.92	0.0662912	0.120362	0.550765	0.581795	0.75616	MAST2	1	ENSG00000138802	1185.68	0.0650189	0.13931	0.466721	0.640699	0.869028	SEC24B	4	ENSG00000154582	1263.54	0.0862784	0.111787	0.771811	0.440226	0.602503	ELOC	8	ENSG00000169208	67.0879	-0.181552	0.29679	-0.611719	0.540724	0.739571	OR10G3	14	ENSG00000068097	1655.26	-0.0562866	0.0779198	-0.722366	0.47007	0.658093	HEATR6	17
ENSG00000165091	42.0429	-0.242061	0.384548	-0.629468	0.529043	0.709825	TMC1	9	ENSG00000215217	52.3387	0.199211	0.320983	0.620627	0.534845	0.71718	CFAP90	5	ENSG00000027847	328.685	0.112645	0.164989	0.682745	0.494768	0.663626	B4GALT7	5	ENSG00000274070	1430.68	0.0983782	0.178619	0.550772	0.58179	0.75616	CASTOR2	7	ENSG00000124160	3072.45	0.053597	0.114882	0.466539	0.64083	0.869104	NCOA5	20	ENSG00000285053	338.597	0.0974751	0.126304	0.77175	0.440263	0.602503		1	ENSG00000153130	3390.69	-0.0507132	0.0829547	-0.611336	0.540977	0.739734	SCOC	4	ENSG00000170949	1402.45	0.0764432	0.105832	0.722307	0.470106	0.658093	ZNF160	19
ENSG00000173011	637.436	-0.0670337	0.106477	-0.629558	0.528984	0.709825	TADA2B	4	ENSG00000239605	13.2968	0.425866	0.685992	0.620804	0.534729	0.71718	STPG4	2	ENSG00000164096	2298.01	0.046227	0.0677131	0.682689	0.494803	0.663626	C4orf3	4	ENSG00000185290	17.1661	-0.385104	0.699585	-0.550475	0.581994	0.756293	NUPR2	7	ENSG00000134001	2142.4	0.0553264	0.118627	0.466392	0.640935	0.869149	EIF2S1	14	ENSG00000106799	12389.3	0.0449709	0.0582842	0.771578	0.440364	0.602592	TGFBR1	9	ENSG00000185278	1577.94	-0.0908796	0.148642	-0.6114	0.540935	0.739734	ZBTB37	1	ENSG00000128463	2102.36	-0.0516055	0.0714862	-0.721894	0.470359	0.65834	EMC4	15
ENSG00000093183	2051.28	0.0599566	0.095273	0.629313	0.529144	0.709901	SEC22C	3	ENSG00000213977	649.225	-0.0708174	0.114169	-0.620283	0.535071	0.717396	TAX1BP3	17	ENSG00000254852	21.0234	-0.347271	0.508681	-0.682688	0.494804	0.663626	NPIPA2	16	ENSG00000205832	24.7872	-0.316274	0.574487	-0.550533	0.581954	0.756293	C16orf96	16	ENSG00000140307	1513.4	0.0607023	0.130196	0.466237	0.641046	0.869149	GTF2A2	15	ENSG00000231584	39.6298	-0.25248	0.327307	-0.771385	0.440479	0.602699	FAHD2CP	2	ENSG00000258984	37.7946	-1.0612	1.73577	-0.611368	0.540956	0.739734	UBE2F-SCLY	2	ENSG00000165943	1420.98	-0.0572788	0.0793413	-0.72193	0.470338	0.65834	MOAP1	14
ENSG00000141434	23.072	-0.349939	0.556288	-0.629061	0.529309	0.709948	MEP1B	18	ENSG00000285509	29.839	-0.273408	0.440876	-0.620147	0.535161	0.717457	TBCEL-TECTA	11	ENSG00000140403	115.557	-0.146823	0.215171	-0.682356	0.495014	0.663809	DNAJA4	15	ENSG00000120992	1551.47	-0.0986344	0.179215	-0.550368	0.582067	0.756326	LYPLA1	8	ENSG00000171824	3569.55	-0.0466709	0.100095	-0.466265	0.641026	0.869149	EXOSC10	1	ENSG00000068097	1475.22	0.0722072	0.0936443	0.771079	0.44066	0.60277	HEATR6	17	ENSG00000158480	406.11	-0.0850645	0.13917	-0.611228	0.541049	0.73977	SPATA2	20	ENSG00000177854	68.5445	-0.190459	0.263866	-0.721804	0.470415	0.658363	TMEM187	X
ENSG00000160877	2585.12	0.064715	0.102876	0.629059	0.52931	0.709948	NACC1	19	ENSG00000126214	5024.91	0.0357685	0.0576897	0.620015	0.535248	0.717513	KLC1	14	ENSG00000215018	31.384	0.277742	0.407043	0.682342	0.495023	0.663809	COL28A1	7	ENSG00000174165	414.673	0.0883729	0.160722	0.54985	0.582422	0.756725	ZDHHC24	11	ENSG00000184925	17.617	-0.3099	0.664741	-0.466196	0.641075	0.869149	LCN12	9	ENSG00000125812	913.427	-0.0702196	0.0910635	-0.771106	0.440644	0.60277	GZF1	20	ENSG00000151332	1063.01	-0.0684147	0.112011	-0.610786	0.541341	0.740109	MBIP	14	ENSG00000085788	4931.02	-0.0413561	0.0573025	-0.721715	0.47047	0.658386	DDHD2	8
ENSG00000178809	129.96	0.149619	0.237816	0.629137	0.529259	0.709948	TRIM73	7	ENSG00000072858	17.4374	-0.360739	0.582017	-0.619809	0.535384	0.717518	SIDT1	3	ENSG00000169621	213.121	0.112274	0.16468	0.681774	0.495382	0.664236	APLF	2	ENSG00000248483	34.2715	0.280308	0.509943	0.549685	0.582536	0.756747	POU5F2	5	ENSG00000108443	890.425	0.0633441	0.1359	0.466108	0.641138	0.869162	RPS6KB1	17	ENSG00000162980	2585.46	0.0623367	0.0808528	0.77099	0.440713	0.60277	ARL5A	2	ENSG00000198917	1024.11	0.0707748	0.115928	0.610505	0.541527	0.740302	SPOUT1	9	ENSG00000106077	204.956	-0.113412	0.157193	-0.721482	0.470613	0.65846	ABHD11	7
ENSG00000007202	5731.42	-0.0568395	0.0903899	-0.628826	0.529463	0.710094	BLTP2	17	ENSG00000161929	41.1192	0.226078	0.364681	0.619933	0.535302	0.717518	SCIMP	17	ENSG00000123297	588.583	-0.0714964	0.104958	-0.681193	0.495749	0.664674	TSFM	12	ENSG00000291317	307.786	-0.118859	0.216216	-0.549724	0.582509	0.756747	TMEM276	8	ENSG00000135940	1618.34	-0.108426	0.232683	-0.465984	0.641227	0.86921	COX5B	2	ENSG00000171045	265.116	-0.125645	0.162939	-0.771117	0.440638	0.60277	TSNARE1	8	ENSG00000152217	2643.65	0.0895277	0.146667	0.610415	0.541587	0.740323	SETBP1	18	ENSG00000144674	2847.99	0.0736475	0.102084	0.721438	0.47064	0.65846	GOLGA4	3
ENSG00000120992	4525.08	-0.0420989	0.0669602	-0.628716	0.529535	0.710132	LYPLA1	8	ENSG00000175322	1799.82	-0.0468798	0.0756299	-0.619858	0.535351	0.717518	ZNF519	18	ENSG00000142684	104.741	0.171693	0.252156	0.680901	0.495934	0.664854	ZNF593	1	ENSG00000089876	796.594	0.0816493	0.148607	0.549431	0.58271	0.756848	DHX32	10	ENSG00000100288	1326.66	0.0613613	0.131769	0.465672	0.64145	0.869252	CHKB	22	ENSG00000180008	2254.94	-0.0712998	0.0924723	-0.77104	0.440683	0.60277	SOCS4	14	ENSG00000103254	155.522	-0.157565	0.258282	-0.61005	0.541828	0.740532	ANTKMT	16	ENSG00000154803	1078.05	-0.0570874	0.079119	-0.721539	0.470578	0.65846	FLCN	17
ENSG00000264538	507.475	-0.0854282	0.135911	-0.62856	0.529637	0.71021	SUZ12P1	17	ENSG00000132017	72.6322	0.174744	0.282094	0.619454	0.535617	0.717759	DCAF15	19	ENSG00000197889	27.219	0.299714	0.440204	0.680852	0.495965	0.664854	MEIG1	10	ENSG00000160679	4132.69	0.0525962	0.0957268	0.549441	0.582703	0.756848	CHTOP	1	ENSG00000116863	1160.63	-0.0655597	0.140787	-0.465666	0.641455	0.869252	ADPRS	1	ENSG00000116754	14600.7	-0.0453339	0.0588095	-0.77086	0.44079	0.602826	SRSF11	1	ENSG00000134489	9.95256	0.445872	0.73088	0.610048	0.54183	0.740532	HRH4	18	ENSG00000171206	1424.53	-0.0664347	0.0921206	-0.721171	0.470804	0.658581	TRIM8	10
ENSG00000108829	3177.51	-0.060528	0.0963134	-0.628449	0.52971	0.710249	LRRC59	17	ENSG00000141699	984.225	-0.0662374	0.106954	-0.619308	0.535714	0.717759	RETREG3	17	ENSG00000167333	362.144	0.0896255	0.131672	0.68067	0.49608	0.664953	TRIM68	11	ENSG00000066427	499.774	0.106006	0.193049	0.549114	0.582927	0.756872	ATXN3	14	ENSG00000125870	1942.95	-0.0618692	0.132863	-0.465662	0.641458	0.869252	SNRPB2	20	ENSG00000206535	361.489	0.10468	0.13583	0.770674	0.4409	0.602926	LNP1	3	ENSG00000177984	37.5143	-0.252923	0.414729	-0.609851	0.54196	0.740649	LCN15	9	ENSG00000197168	149.699	0.138594	0.192171	0.7212	0.470786	0.658581	NEK5	13
ENSG00000123908	4419.93	0.0428359	0.0681787	0.628288	0.529815	0.710332	AGO2	8	ENSG00000164342	18.4831	-0.328869	0.531177	-0.619132	0.53583	0.717759	TLR3	4	ENSG00000255185	63.0572	0.209188	0.307936	0.679323	0.496933	0.666041	PDXDC2P	16	ENSG00000184831	452.788	-0.120669	0.219776	-0.549053	0.582969	0.756872	APOO	X	ENSG00000221946	95.7789	0.350808	0.75342	0.465621	0.641487	0.869252	FXYD7	19	ENSG00000019485	490.053	-0.131554	0.170774	-0.770342	0.441097	0.602996	PRDM11	11	ENSG00000218891	450.575	-0.0898828	0.147402	-0.60978	0.542008	0.740653	ZNF579	19	ENSG00000183665	408.864	-0.0889028	0.123346	-0.720757	0.471059	0.658883	TRMT12	8
ENSG00000089048	1309.91	-0.0597835	0.0952196	-0.627848	0.530103	0.710423	ESF1	20	ENSG00000188467	22.9212	0.297072	0.479819	0.619134	0.535828	0.717759	SLC24A5	15	ENSG00000155252	834.944	0.0669076	0.0985305	0.679054	0.497103	0.666106	PI4K2A	10	ENSG00000242950	265.382	0.123308	0.224501	0.549256	0.58283	0.756872	ERVW-1	7	ENSG00000230561	12.5015	-0.339397	0.728992	-0.465571	0.641523	0.869252	CCDC192	5	ENSG00000101193	3532.8	-0.0606955	0.0787802	-0.770441	0.441038	0.602996	GID8	20	ENSG00000145779	359.999	0.089466	0.146849	0.609237	0.542368	0.741022	TNFAIP8	5	ENSG00000156381	792.858	-0.073097	0.101444	-0.720562	0.471179	0.658942	ANKRD9	14
ENSG00000130775	108.852	0.149723	0.238489	0.627797	0.530137	0.710423	THEMIS2	1	ENSG00000188811	1940.72	-0.0471482	0.0761379	-0.619248	0.535753	0.717759	NHLRC3	13	ENSG00000176014	2872.4	-0.0442544	0.0651708	-0.679052	0.497105	0.666106	TUBB6	18	ENSG00000258555	18.9262	0.64237	1.16988	0.549089	0.582944	0.756872	SPECC1L-ADORA2A	22	ENSG00000157152	40.2893	-0.213932	0.459678	-0.465396	0.641648	0.869278	SYN2	3	ENSG00000136051	2255.48	-0.0578013	0.0750156	-0.770524	0.440989	0.602996	WASHC4	12	ENSG00000256029	19.1333	-0.343192	0.563272	-0.609282	0.542337	0.741022		1	ENSG00000168398	9.00883	-0.50677	0.703281	-0.720579	0.471168	0.658942	BDKRB2	14
ENSG00000151327	1016.89	-0.0576892	0.0918712	-0.627936	0.530046	0.710423	FAM177A1	14	ENSG00000214102	13.3732	0.392464	0.633885	0.619142	0.535823	0.717759	WEE2	7	ENSG00000185960	15.5843	0.411817	0.606411	0.679106	0.497071	0.666106	SHOX	X	ENSG00000286112	194.175	0.223576	0.407119	0.549165	0.582892	0.756872	KYAT1	9	ENSG00000158092	476.377	0.0761828	0.163679	0.465441	0.641615	0.869278	NCK1	3	ENSG00000178896	194.328	0.138562	0.179869	0.77035	0.441092	0.602996	EXOSC4	8	ENSG00000011132	199.298	0.111939	0.183894	0.608716	0.542712	0.741432	APBA3	19	ENSG00000147614	17.1581	0.395431	0.548907	0.720398	0.47128	0.659029	ATP6V0D2	8
ENSG00000153107	3678.75	0.0511201	0.0814643	0.627516	0.530321	0.710423	ANAPC1	2	ENSG00000121858	9.66405	0.499906	0.807639	0.618972	0.535935	0.71784	TNFSF10	3	ENSG00000167635	5500.74	0.0373553	0.055035	0.678755	0.497293	0.666303	ZNF146	19	ENSG00000232439	17.9725	-0.575164	1.04777	-0.548941	0.583046	0.756909	RPL18AP7	3	ENSG00000189050	333.167	-0.0729345	0.156773	-0.465223	0.641772	0.869374	RNFT1	17	ENSG00000176915	3382.14	0.0574668	0.0746057	0.770273	0.441138	0.603002	ANKLE2	12	ENSG00000146038	85.3966	-0.255066	0.419077	-0.608637	0.542765	0.741443	DCDC2	6	ENSG00000103351	1586.58	0.0551318	0.0765582	0.720129	0.471446	0.659206	CLUAP1	16
ENSG00000164073	958.89	0.0633436	0.100931	0.627591	0.530272	0.710423	MFSD8	4	ENSG00000126821	214.813	-0.105977	0.171233	-0.618906	0.535978	0.71784	SGPP1	14	ENSG00000184838	20.8038	-0.34445	0.507555	-0.678646	0.497362	0.66634	PRR16	5	ENSG00000143258	1198.98	-0.072876	0.132905	-0.548332	0.583464	0.757241	USP21	1	ENSG00000162734	6610.63	0.0694663	0.149346	0.465138	0.641833	0.869385	PEA15	1	ENSG00000052749	829.148	0.0760095	0.0986942	0.770152	0.44121	0.603012	RRP12	10	ENSG00000022976	789.399	-0.0711511	0.116939	-0.608449	0.54289	0.741535	ZNF839	14	ENSG00000064205	12.4287	0.447385	0.621693	0.719624	0.471756	0.659532	CCN5	20
ENSG00000168852	17.3638	-0.411251	0.654746	-0.628107	0.529934	0.710423	TPTE2P5	13	ENSG00000079462	1438.58	-0.0561777	0.0907849	-0.6188	0.536048	0.717874	PAFAH1B3	19	ENSG00000073331	96.1925	-0.159823	0.235574	-0.678441	0.497492	0.66646	ALPK1	4	ENSG00000168772	1061.86	0.21716	0.39595	0.548453	0.583381	0.757241	CXXC4	4	ENSG00000144747	662.26	-0.0707755	0.152229	-0.464929	0.641982	0.869443	TMF1	3	ENSG00000186723	29.2253	0.299619	0.389045	0.770139	0.441217	0.603012	OR10H1	19	ENSG00000113302	9.92703	-0.57366	0.942899	-0.6084	0.542922	0.741535	IL12B	5	ENSG00000132394	218.648	0.132272	0.183793	0.719677	0.471724	0.659532	EEFSEC	3
ENSG00000185689	19.2376	0.337922	0.538186	0.627891	0.530075	0.710423	TEX56P	6	ENSG00000022277	2062.92	0.0408343	0.066007	0.618637	0.536156	0.7179	RTF2	20	ENSG00000150991	20015.1	0.0313054	0.0462169	0.677357	0.498179	0.667279	UBC	12	ENSG00000174177	615.465	-0.0986784	0.179975	-0.548288	0.583494	0.757241	CTU2	16	ENSG00000186026	106.682	0.14459	0.310983	0.464945	0.641971	0.869443	ZNF284	19	ENSG00000234465	76.6192	-0.2237	0.29064	-0.769682	0.441488	0.603332	PINLYP	19	ENSG00000217930	99.9198	-0.134206	0.220622	-0.608308	0.542983	0.741557	PAM16	16	ENSG00000072135	991.457	-0.0643775	0.0894767	-0.719489	0.47184	0.659548	PTPN18	2
ENSG00000215277	27.6537	-0.316095	0.50358	-0.627695	0.530204	0.710423	RNF212B	14	ENSG00000164037	29.3321	0.269362	0.435404	0.618649	0.536148	0.7179	SLC9B1	4	ENSG00000291237	5219.78	-0.0381366	0.0563029	-0.677347	0.498186	0.667279	SOD2	6	ENSG00000187942	25.5393	-0.419043	0.764115	-0.548403	0.583415	0.757241	LDLRAD2	1	ENSG00000049449	5741.43	-0.0675285	0.14527	-0.464847	0.642041	0.869451	RCN1	11	ENSG00000198055	680.242	-0.0784336	0.101934	-0.769457	0.441622	0.603465	GRK6	5	ENSG00000157800	1688.56	-0.0504263	0.0829175	-0.608151	0.543088	0.741638	SLC37A3	7	ENSG00000189159	8162.74	-0.0539983	0.0750521	-0.719478	0.471846	0.659548	JPT1	17
ENSG00000215908	399.198	-0.0917316	0.146134	-0.627724	0.530185	0.710423	CROCCP2	1	ENSG00000178057	340.102	-0.0924182	0.149474	-0.618289	0.536385	0.718088	NDUFAF3	3	ENSG00000256229	239.976	0.115572	0.170645	0.677266	0.498237	0.667292	ZNF486	19	ENSG00000156304	2264.85	0.0606944	0.110737	0.548096	0.583626	0.75735	SCAF4	21	ENSG00000163032	32.4137	0.228876	0.492463	0.464758	0.642105	0.869466	VSNL1	2	ENSG00000186994	20.0291	-0.432572	0.562234	-0.769381	0.441667	0.603477	KANK3	19	ENSG00000163820	506.582	-0.0825571	0.135789	-0.607982	0.543199	0.74173	FYCO1	3	ENSG00000204290	20.9593	-0.355252	0.493861	-0.719336	0.471934	0.659616	BTNL2	6
ENSG00000270231	1264.14	0.0590251	0.0940534	0.62757	0.530286	0.710423	NBPF8	1	ENSG00000247077	1015.74	0.0546566	0.0883915	0.618347	0.536346	0.718088	PGAM5	12	ENSG00000275221	19.8805	-0.358549	0.529463	-0.677194	0.498283	0.667299	H2AC15	6	ENSG00000172733	243.426	0.142057	0.259293	0.547863	0.583786	0.75737	PURG	8	ENSG00000099341	4429.19	-0.067681	0.145719	-0.464461	0.642318	0.869523	PSMD8	19	ENSG00000122696	309.506	0.116386	0.15135	0.768987	0.441901	0.603747	SLC25A51	9	ENSG00000174953	3439.35	0.0706216	0.116194	0.607791	0.543326	0.741791	DHX36	3	ENSG00000197442	20.5931	-0.381574	0.530691	-0.719014	0.472132	0.659839	MAP3K5	6
ENSG00000143158	716.097	0.071693	0.114286	0.627312	0.530455	0.710484	MPC2	1	ENSG00000068903	203.974	-0.103063	0.166787	-0.617931	0.536621	0.718226	SIRT2	19	ENSG00000075413	3461.77	-0.0440641	0.0651067	-0.676798	0.498534	0.667579	MARK3	14	ENSG00000181826	358.079	0.1345	0.245473	0.547923	0.583745	0.75737	RELL1	4	ENSG00000166444	1821.71	-0.101429	0.218402	-0.464415	0.642351	0.869523	DENND2B	11	ENSG00000267793	28.0259	0.346483	0.451019	0.768223	0.442355	0.604317		Y	ENSG00000213639	10070.5	0.0533974	0.0878567	0.607779	0.543334	0.741791	PPP1CB	2	ENSG00000103037	1548.93	0.0515974	0.0717952	0.718675	0.472341	0.659968	SETD6	16
ENSG00000241418	11.6807	0.423009	0.674296	0.627334	0.53044	0.710484	MCRIP2P1	X	ENSG00000107872	188.667	-0.108534	0.175622	-0.618	0.536575	0.718226	FBXL15	10	ENSG00000185261	187.727	0.121646	0.179762	0.676704	0.498594	0.667604	KIAA0825	5	ENSG00000198315	1741.94	0.07093	0.12946	0.547889	0.583768	0.75737	ZKSCAN8	6	ENSG00000169683	1391.83	-0.0797439	0.171712	-0.464404	0.642359	0.869523	LRRC45	17	ENSG00000187079	5329.02	0.0694901	0.0904749	0.768059	0.442452	0.604399	TEAD1	11	ENSG00000078328	33.3369	-0.269923	0.444207	-0.607653	0.543418	0.741844	RBFOX1	16	ENSG00000139651	2393.07	0.0611249	0.0850455	0.718732	0.472306	0.659968	ZNF740	12
ENSG00000155313	1878.78	0.0537134	0.0856555	0.627086	0.530603	0.710624	USP25	21	ENSG00000172000	29.602	0.265461	0.42956	0.617983	0.536586	0.718226	ZNF556	19	ENSG00000149541	550.847	0.0755764	0.111695	0.676629	0.498641	0.667613	B3GAT3	11	ENSG00000102030	1879.68	0.0811624	0.148217	0.547594	0.583971	0.757548	NAA10	X	ENSG00000204590	58.544	-0.165811	0.357021	-0.464431	0.642339	0.869523	GNL1	6	ENSG00000234186	11.8842	-0.475698	0.619562	-0.767798	0.442607	0.604562	C16orf82	16	ENSG00000270228	146.988	-0.123788	0.203756	-0.607532	0.543498	0.741892		4	ENSG00000266412	6021.54	-0.0407703	0.0567211	-0.718785	0.472274	0.659968	NCOA4	10
ENSG00000197858	839.077	-0.0899592	0.143496	-0.626913	0.530717	0.710659	GPAA1	8	ENSG00000081248	16.6448	0.355047	0.574658	0.617841	0.53668	0.718246	CACNA1S	1	ENSG00000132581	679.456	-0.0683834	0.10109	-0.676461	0.498748	0.6677	SDF2	17	ENSG00000184634	2367.51	0.0956662	0.174728	0.547516	0.584025	0.757554	MED12	X	ENSG00000130640	2929.03	-0.0523506	0.112769	-0.464227	0.642485	0.869622	TUBGCP2	10	ENSG00000168961	27.1242	-0.350365	0.45644	-0.767603	0.442723	0.60462	LGALS9	17	ENSG00000116198	973.362	0.0811875	0.133663	0.607404	0.543583	0.741898	CEP104	1	ENSG00000175564	141.268	0.135946	0.189182	0.718598	0.472389	0.659979	UCP3	11
ENSG00000278828	69.694	-0.18594	0.296594	-0.626916	0.530714	0.710659	H3C10	6	ENSG00000101292	9.82318	-0.464388	0.751835	-0.617672	0.536791	0.718288	PROKR2	20	ENSG00000100888	5165.29	-0.0440187	0.0651257	-0.675903	0.499103	0.667926	CHD8	14	ENSG00000140548	2562.46	0.0866863	0.158379	0.547334	0.584149	0.757654	ZNF710	15	ENSG00000087301	391.365	0.0947113	0.20408	0.464089	0.642584	0.869684	TXNDC16	14	ENSG00000196418	540.66	0.0807867	0.105245	0.767604	0.442722	0.60462	ZNF124	1	ENSG00000173928	53.4078	0.184255	0.303355	0.60739	0.543592	0.741898	SWSAP1	19	ENSG00000240038	436.927	0.0937707	0.130503	0.718533	0.472429	0.659981	AMY2B	1
ENSG00000167635	5496.14	0.0411081	0.0655961	0.626685	0.530866	0.7108	ZNF146	19	ENSG00000135698	1471.72	0.0508146	0.0822696	0.617659	0.5368	0.718288	MPHOSPH6	16	ENSG00000136270	1237.8	-0.0574167	0.0849294	-0.676052	0.499007	0.667926	TBRG4	7	ENSG00000101210	2346.02	0.352962	0.645097	0.547146	0.584279	0.757731	EEF1A2	20	ENSG00000104299	809.656	0.0622082	0.134174	0.463639	0.642906	0.869693	INTS9	8	ENSG00000119772	3861.99	0.0713522	0.0930374	0.766919	0.44313	0.605124	DNMT3A	2	ENSG00000086730	68.8189	-0.184508	0.303882	-0.607171	0.543737	0.742035	LAT2	7	ENSG00000228681	33.3839	-0.302006	0.420427	-0.718333	0.472552	0.660044		2
ENSG00000100941	12929.9	-0.0393585	0.0628133	-0.626595	0.530925	0.71082	PNN	14	ENSG00000120705	5910.02	0.0368867	0.0597514	0.617336	0.537013	0.718514	ETF1	5	ENSG00000144655	85.2788	0.17004	0.251805	0.675287	0.499493	0.667926	CSRNP1	3	ENSG00000182162	133.425	0.146405	0.267599	0.547107	0.584305	0.757731	P2RY8	X	ENSG00000106688	20.6677	-0.391257	0.843888	-0.463636	0.642909	0.869693	SLC1A1	9	ENSG00000141750	34.5861	-0.27922	0.364138	-0.766798	0.443202	0.605124	STAC2	17	ENSG00000162927	273.915	0.104577	0.172265	0.607071	0.543804	0.742065	PUS10	2	ENSG00000286237	154.792	0.401871	0.559439	0.718346	0.472544	0.660044	ARMCX5-GPRASP2	X
ENSG00000010165	1022.41	-0.0743992	0.118843	-0.626031	0.531295	0.711161	METTL13	1	ENSG00000101972	6628.63	-0.0341501	0.0553495	-0.61699	0.537241	0.718701	STAG2	X	ENSG00000145012	1241.87	0.175157	0.259234	0.675671	0.499249	0.667926	LPP	3	ENSG00000110628	82.7447	-0.197395	0.360987	-0.546819	0.584503	0.757833	SLC22A18	11	ENSG00000127418	2435.12	-0.33867	0.730449	-0.463647	0.6429	0.869693	FGFRL1	4	ENSG00000174327	59.6628	0.222578	0.290262	0.766817	0.443191	0.605124	SLC16A13	17	ENSG00000171574	583.018	-0.0844736	0.139185	-0.606915	0.543907	0.742145	ZNF584	19	ENSG00000250017	40.8657	0.277319	0.386298	0.717888	0.472826	0.660373		5
ENSG00000111325	253.892	0.104885	0.167547	0.626006	0.531311	0.711161	OGFOD2	12	ENSG00000186399	50.6616	-0.222916	0.361291	-0.616998	0.537236	0.718701	GOLGA8R	15	ENSG00000155438	1512.51	-0.0667508	0.0988315	-0.6754	0.499422	0.667926	NIFK	2	ENSG00000163623	2780.1	-0.674665	1.23373	-0.546851	0.584481	0.757833	NKX6-1	4	ENSG00000163378	281.795	-0.173234	0.373553	-0.463745	0.64283	0.869693	EOGT	3	ENSG00000134548	52.4946	-0.221622	0.289144	-0.766477	0.443393	0.605335	SPX	12	ENSG00000120837	2678.4	-0.0739215	0.121825	-0.606784	0.543995	0.742202	NFYB	12	ENSG00000184887	1048.81	0.072255	0.100661	0.717809	0.472875	0.660387	BTBD6	14
ENSG00000178150	277.029	-0.102589	0.16387	-0.626038	0.53129	0.711161	ZNF114	19	ENSG00000181350	2069.34	0.0415505	0.0673761	0.616695	0.537436	0.718901	LRRC75A	17	ENSG00000163041	22192.4	0.0369329	0.0546564	0.675729	0.499212	0.667926	H3-3A	1	ENSG00000287908	77.6634	0.214492	0.392281	0.546782	0.584528	0.757833		12	ENSG00000243323	18.8619	-0.260396	0.561589	-0.463677	0.642879	0.869693	PTPRVP	1	ENSG00000119899	520.413	-0.0969905	0.126576	-0.766261	0.443521	0.60546	SLC17A5	6	ENSG00000175920	8.79713	-0.434438	0.716078	-0.606691	0.544056	0.742225	DOK7	4	ENSG00000168955	17.2448	0.420827	0.586405	0.717639	0.47298	0.66044	TM4SF20	2
ENSG00000133316	728.457	-0.0711902	0.113787	-0.625642	0.53155	0.711422	WDR74	11	ENSG00000100284	456.643	-0.0711178	0.1154	-0.616274	0.537714	0.719059	TOM1	22	ENSG00000168461	2194.35	-0.0741898	0.109846	-0.675398	0.499423	0.667926	RAB31	18	ENSG00000132554	20.1521	-0.372576	0.681744	-0.546505	0.584719	0.758017	RGS22	8	ENSG00000261143	8.80482	-0.436616	0.941333	-0.463828	0.642771	0.869693	ADAMTS7P3	15	ENSG00000111335	46.0318	0.243083	0.317305	0.766085	0.443625	0.605553	OAS2	12	ENSG00000271161	25.6191	0.265686	0.438001	0.606589	0.544123	0.742256	BOLA2P2	3	ENSG00000214078	11751	-0.0441441	0.0615145	-0.71762	0.472992	0.66044	CPNE1	20
ENSG00000187796	16.9726	0.431368	0.689661	0.625478	0.531657	0.711508	CARD9	9	ENSG00000113812	1358.98	0.0492285	0.0798843	0.616247	0.537731	0.719059	ACTR8	3	ENSG00000170903	1624.91	0.0537013	0.0794991	0.675497	0.49936	0.667926	MSANTD4	11	ENSG00000142327	856.552	0.145897	0.267037	0.546356	0.584821	0.758088	RNPEPL1	2	ENSG00000122224	15.9164	-0.290871	0.627581	-0.46348	0.64302	0.869772	LY9	1	ENSG00000112739	6069.38	0.0554562	0.0724552	0.765386	0.444042	0.606021	PRP4K	6	ENSG00000136888	3347.67	-0.0702933	0.115921	-0.606389	0.544257	0.742376	ATP6V1G1	9	ENSG00000104325	2389.01	-0.0549691	0.0766214	-0.717412	0.47312	0.660565	DECR1	8
ENSG00000070610	1613.95	0.0523737	0.0837696	0.625211	0.531832	0.711625	GBA2	9	ENSG00000120341	46.3507	-0.221233	0.358961	-0.616315	0.537687	0.719059	SEC16B	1	ENSG00000172819	45.0347	-0.242128	0.358273	-0.675821	0.499155	0.667926	RARG	12	ENSG00000161558	137.711	-0.183301	0.335628	-0.546141	0.584969	0.758167	TMEM143	19	ENSG00000143153	1016.1	-0.0986184	0.21289	-0.463237	0.643195	0.869936	ATP1B1	1	ENSG00000181027	567.9	0.07946	0.103816	0.76539	0.444039	0.606021	FKRP	19	ENSG00000237276	8.42912	-0.446967	0.737435	-0.60611	0.544442	0.742567	ANO7L1	1	ENSG00000260916	1542.78	0.0520058	0.0724988	0.717332	0.473169	0.660579	CCPG1	15
ENSG00000143294	1974.04	0.0658292	0.105287	0.625237	0.531815	0.711625	PRCC	1	ENSG00000249115	1158.77	-0.0552028	0.0895514	-0.616437	0.537606	0.719059	HAUS5	19	ENSG00000176390	742.383	-0.0651736	0.0964377	-0.67581	0.499161	0.667926	CRLF3	17	ENSG00000183808	1545.83	-0.0958252	0.175503	-0.546002	0.585064	0.758167	RBM12B	8	ENSG00000100284	861.58	-0.0707446	0.152828	-0.462903	0.643434	0.869963	TOM1	22	ENSG00000113240	1007.89	0.0669342	0.0874673	0.765248	0.444124	0.606033	CLK4	5	ENSG00000061794	1416.65	0.0667905	0.110225	0.605945	0.544551	0.742655	MRPS35	12	ENSG00000143878	1326.47	-0.0631632	0.0880646	-0.717237	0.473228	0.660606	RHOB	2
ENSG00000198858	665.296	-0.0738432	0.118176	-0.624858	0.532064	0.711876	R3HDM4	19	ENSG00000159214	95.1508	0.161534	0.262438	0.615514	0.538216	0.71963	CCDC24	1	ENSG00000201185	9.39852	0.535307	0.792051	0.675849	0.499137	0.667926	RNA5SP202	6	ENSG00000198216	108.991	-0.285763	0.523257	-0.546124	0.58498	0.758167	CACNA1E	1	ENSG00000146070	14.2865	-0.319764	0.69051	-0.463084	0.643304	0.869963	PLA2G7	6	ENSG00000273024	24.0274	0.344812	0.450559	0.765298	0.444094	0.606033	INTS4P2	7	ENSG00000108100	2663.32	0.0621194	0.102564	0.605664	0.544738	0.742788	CCNY	10	ENSG00000109180	4967.98	0.0506193	0.0705992	0.716995	0.473377	0.66076	OCIAD1	4
ENSG00000163938	3946.29	0.0599816	0.0960535	0.624461	0.532325	0.712166	GNL3	3	ENSG00000197479	55.7048	0.208308	0.338458	0.615463	0.538249	0.71963	PCDHB11	5	ENSG00000248593	43.8113	-0.267762	0.396278	-0.675693	0.499235	0.667926	DSTNP2	12	ENSG00000242372	3516.24	-0.0972285	0.178079	-0.545985	0.585076	0.758167	EIF6	20	ENSG00000171747	11.0148	-0.363076	0.784579	-0.462765	0.643533	0.869963	LGALS4	19	ENSG00000170004	4783.53	0.124504	0.162719	0.765147	0.444184	0.606065	CHD3	17	ENSG00000117862	2138.87	0.0749312	0.123705	0.605726	0.544697	0.742788	TXNDC12	1	ENSG00000130208	53.487	-0.218097	0.304275	-0.716774	0.473513	0.660896	APOC1	19
ENSG00000008128	1143.23	0.0560534	0.0897904	0.624269	0.532451	0.712217	CDK11A	1	ENSG00000241418	11.9314	0.410573	0.667165	0.615399	0.538291	0.71963	MCRIP2P1	X	ENSG00000266472	2024.32	0.0461904	0.0683993	0.675305	0.499482	0.667926	MRPS21	1	ENSG00000267221	148.729	0.169625	0.310745	0.545866	0.585158	0.758211	C17orf113	17	ENSG00000213246	1913.54	0.0725843	0.156818	0.462856	0.643467	0.869963	SUPT4H1	17	ENSG00000230465	8.313	-0.55494	0.725475	-0.764933	0.444311	0.606189	VENTXP4	3	ENSG00000159842	234.724	-0.254978	0.421143	-0.605444	0.544884	0.742864	ABR	17	ENSG00000103550	1570.17	-0.0623595	0.0870578	-0.7163	0.473806	0.66125	KNOP1	16
ENSG00000225526	32.322	0.287661	0.460789	0.624279	0.532444	0.712217	MKRN2OS	3	ENSG00000137561	80.6044	0.175013	0.284442	0.615287	0.538365	0.719642	TTPA	8	ENSG00000278828	69.6125	-0.190179	0.281503	-0.675583	0.499305	0.667926	H3C10	6	ENSG00000185917	822.446	0.0696995	0.127707	0.545776	0.58522	0.758229	SETD4	21	ENSG00000277745	8.91967	0.379584	0.820223	0.462781	0.643521	0.869963	H2AB3	X	ENSG00000127329	86.7969	-0.220829	0.288796	-0.764655	0.444477	0.606315	PTPRB	12	ENSG00000275052	4518.61	-0.0499561	0.082511	-0.605448	0.544882	0.742864	PPP4R3B	2	ENSG00000196586	4619	0.0498343	0.0695823	0.716193	0.473872	0.661288	MYO6	6
ENSG00000205090	57.138	0.22214	0.355894	0.624173	0.532514	0.712243	TMEM240	1	ENSG00000244050	16.8711	0.361432	0.587455	0.61525	0.538389	0.719642	DEFB109F	12	ENSG00000285082	13.706	0.414819	0.614529	0.67502	0.499663	0.668099		9	ENSG00000090376	35.1211	0.333419	0.611571	0.545185	0.585626	0.758493	IRAK3	12	ENSG00000277858	8.91967	0.379584	0.820223	0.462781	0.643521	0.869963	H2AB2	X	ENSG00000188986	1495.12	0.0764509	0.0999798	0.764663	0.444472	0.606315	NELFB	9	ENSG00000049618	2856.45	-0.0450151	0.074391	-0.605115	0.545103	0.742895	ARID1B	6	ENSG00000101460	642.067	0.0905934	0.126535	0.715954	0.47402	0.661385	MAP1LC3A	20
ENSG00000212396	12.5235	-0.44373	0.711153	-0.623958	0.532655	0.712314	RNA5SP323	10	ENSG00000170681	513.935	0.0823956	0.134057	0.614631	0.538799	0.72013	CAVIN4	9	ENSG00000171681	9478.71	0.0392788	0.0582086	0.674793	0.499807	0.668237	ATF7IP	12	ENSG00000101977	17.362	-0.393307	0.721493	-0.545129	0.585665	0.758493	MCF2	X	ENSG00000081320	319.959	0.106228	0.229689	0.462487	0.643732	0.870108	STK17B	2	ENSG00000020577	486.753	0.104112	0.136179	0.764522	0.444556	0.606364	SAMD4A	14	ENSG00000108370	254.051	0.111488	0.184198	0.605265	0.545003	0.742895	RGS9	17	ENSG00000186666	386.745	0.0825479	0.115295	0.715968	0.474011	0.661385	BCDIN3D	12
ENSG00000237765	1000.89	-0.0589106	0.0944114	-0.623977	0.532643	0.712314	FAM200B	4	ENSG00000223959	909.031	-0.0534222	0.0869409	-0.614466	0.538908	0.720217	AFG3L1P	16	ENSG00000166946	658.048	-0.0786824	0.116666	-0.674426	0.500041	0.668487	CCNDBP1	15	ENSG00000115353	184.558	-0.803994	1.47456	-0.545244	0.585586	0.758493	TACR1	2	ENSG00000094631	4394.93	-0.0463223	0.100191	-0.46234	0.643838	0.870108	HDAC6	X	ENSG00000100353	4164.71	-0.0494245	0.0646518	-0.764472	0.444586	0.606364	EIF3D	22	ENSG00000126106	171.648	-0.112538	0.185986	-0.605091	0.545119	0.742895	TMEM53	1	ENSG00000168936	819.706	-0.0716048	0.100041	-0.715757	0.474141	0.6615	TMEM129	4
ENSG00000010318	201.972	-0.123799	0.198494	-0.623691	0.532831	0.712432	PHF7	3	ENSG00000072071	1462.72	0.0482623	0.0785622	0.614319	0.539004	0.720227	ADGRL1	19	ENSG00000214026	159.194	-0.126881	0.188148	-0.674368	0.500077	0.668487	MRPL23	11	ENSG00000164190	2326.09	0.111196	0.203896	0.54536	0.585506	0.758493	NIPBL	5	ENSG00000198258	3419.18	-0.0906797	0.196141	-0.46232	0.643852	0.870108	UBL5	19	ENSG00000269343	553.928	0.0785946	0.102888	0.763883	0.444937	0.606792	ZNF587B	19	ENSG00000204120	3325.38	0.0685321	0.113253	0.605124	0.545096	0.742895	GIGYF2	2	ENSG00000213089	10.8065	0.485476	0.678394	0.715626	0.474222	0.661558	PDCL3P5	6
ENSG00000254206	123.745	0.168917	0.270806	0.623754	0.532789	0.712432	NPIPB11	16	ENSG00000198948	120.126	0.146424	0.238346	0.614335	0.538994	0.720227	MFAP3L	4	ENSG00000156973	902.312	0.0614008	0.0910702	0.674214	0.500175	0.668508	PDE6D	2	ENSG00000278558	84.3239	0.185113	0.339577	0.545129	0.585665	0.758493	TMEM191B	22	ENSG00000276710	25.6559	0.502507	1.08688	0.46234	0.643838	0.870108	CSPG4P10	15	ENSG00000147113	36.1278	-0.283817	0.371638	-0.763692	0.445051	0.606898	DIPK2B	X	ENSG00000213186	1909.27	0.0862992	0.142626	0.605072	0.545131	0.742895	TRIM59	3	ENSG00000100802	425.032	-0.0869853	0.121572	-0.715507	0.474296	0.661606	C14orf93	14
ENSG00000178802	923.618	0.0690672	0.110754	0.623611	0.532883	0.712443	MPI	15	ENSG00000105173	933.053	-0.0566575	0.0922602	-0.614105	0.539146	0.720307	CCNE1	19	ENSG00000183779	225.419	-0.361573	0.536268	-0.674239	0.500159	0.668508	ZNF703	8	ENSG00000136715	1915.34	0.0765617	0.140472	0.545033	0.585731	0.758515	SAP130	2	ENSG00000106609	2005.07	-0.0523703	0.113378	-0.46191	0.644146	0.870315	TMEM248	7	ENSG00000087365	7703.53	0.0465345	0.0609831	0.763072	0.445421	0.607202	SF3B2	11	ENSG00000076924	1037.25	0.0556256	0.0919717	0.604812	0.545304	0.743069	XAB2	19	ENSG00000138675	30.8051	0.385004	0.538365	0.715137	0.474525	0.661709	FGF5	4
ENSG00000122512	1097.11	0.0591769	0.0949237	0.623416	0.533012	0.712497	PMS2	7	ENSG00000113580	210.442	-0.104612	0.170352	-0.614094	0.539153	0.720307	NR3C1	5	ENSG00000011143	887.324	-0.061938	0.0919091	-0.673905	0.500372	0.668715	MKS1	17	ENSG00000161091	1226.45	0.0690261	0.126727	0.544682	0.585972	0.758766	MFSD12	19	ENSG00000184828	23.5412	0.353299	0.764909	0.461884	0.644165	0.870315	ZBTB7C	18	ENSG00000162552	138.456	-0.234285	0.306982	-0.763186	0.445353	0.607202	WNT4	1	ENSG00000113460	1133.45	0.0775468	0.128446	0.603732	0.546022	0.743685	BRIX1	5	ENSG00000147174	148.987	-0.13837	0.193505	-0.715071	0.474565	0.661709	GCNA	X
ENSG00000187686	15.6231	-0.424477	0.680839	-0.623461	0.532982	0.712497	KRT18P59	11	ENSG00000130224	793.607	0.0607272	0.0989152	0.613932	0.539261	0.720391	LRCH2	X	ENSG00000132825	262.058	-0.100295	0.148975	-0.673235	0.500798	0.669186	PPP1R3D	20	ENSG00000039319	1463.05	0.0863	0.158531	0.544373	0.586185	0.758853	ZFYVE16	5	ENSG00000196639	11.1524	-0.412596	0.893098	-0.461983	0.644094	0.870315	HRH1	3	ENSG00000172057	1439.72	-0.0629167	0.0824367	-0.763213	0.445336	0.607202	ORMDL3	17	ENSG00000172590	433.573	0.0889816	0.147374	0.603781	0.545989	0.743685	MRPL52	14	ENSG00000160305	2919.13	-0.0530682	0.0742118	-0.715091	0.474553	0.661709	DIP2A	21
ENSG00000225400	30.6326	-0.27614	0.443074	-0.623238	0.533128	0.712594	RAB28P5	X	ENSG00000035687	2852	-0.0387168	0.0630846	-0.613728	0.539395	0.720403	ADSS2	1	ENSG00000152749	962.335	0.0602272	0.0894613	0.673221	0.500806	0.669186	GPR180	13	ENSG00000101955	84.8348	-0.208444	0.382819	-0.544498	0.586099	0.758853	SRPX	X	ENSG00000104679	1806.79	0.0758403	0.164394	0.461331	0.644561	0.870779	R3HCC1	8	ENSG00000196655	479.488	0.0955599	0.125227	0.763095	0.445407	0.607202	TRAPPC4	11	ENSG00000178381	196.705	0.111762	0.185119	0.603734	0.546021	0.743685	ZFAND2A	7	ENSG00000171310	607.177	-0.0790511	0.110514	-0.715304	0.474421	0.661709	CHST11	12
ENSG00000143434	773.542	-0.0639071	0.102573	-0.623038	0.53326	0.712712	SEMA6C	1	ENSG00000079313	789.854	-0.0584928	0.0952964	-0.613798	0.539349	0.720403	REXO1	19	ENSG00000100908	118.385	-0.151897	0.225704	-0.672993	0.500952	0.669325	EMC9	14	ENSG00000141012	390.346	0.124599	0.228864	0.544424	0.58615	0.758853	GALNS	16	ENSG00000100994	5474.68	-0.103474	0.224333	-0.461251	0.644619	0.870785	PYGB	20	ENSG00000011105	810.746	0.0875466	0.114763	0.762848	0.445554	0.607254	TSPAN9	12	ENSG00000185619	3951.37	-0.0449138	0.0743698	-0.603925	0.545893	0.743685	PCGF3	4	ENSG00000213762	1782.28	-0.0547374	0.0765445	-0.715105	0.474544	0.661709	ZNF134	19
ENSG00000070778	1126.2	-0.0586118	0.0941156	-0.622764	0.53344	0.712835	PTPN21	14	ENSG00000130751	27.328	-0.283793	0.462416	-0.613717	0.539402	0.720403	NPAS1	19	ENSG00000172613	484.629	-0.0799484	0.118868	-0.672583	0.501212	0.669618	RAD9A	11	ENSG00000099624	1382.7	0.126353	0.232187	0.544187	0.586313	0.758957	ATP5F1D	19	ENSG00000085274	426.481	0.0778566	0.168895	0.460977	0.644815	0.870906	MYNN	3	ENSG00000089327	29.6116	-0.35237	0.461909	-0.762855	0.44555	0.607254	FXYD5	19	ENSG00000258568	12.7915	-0.406883	0.673691	-0.603961	0.54587	0.743685	RHOQP1	14	ENSG00000090989	2545.22	0.0430148	0.0601673	0.714921	0.474658	0.661785	EXOC1	4
ENSG00000229598	9.96806	0.52834	0.848316	0.62281	0.533409	0.712835	PRDX3P1	22	ENSG00000079308	331.987	-0.116142	0.189276	-0.613613	0.539471	0.720435	TNS1	2	ENSG00000100353	4828.62	0.0375472	0.0558493	0.672296	0.501395	0.669776	EIF3D	22	ENSG00000151502	1707.52	0.0653073	0.120049	0.544005	0.586438	0.759056	VPS26B	11	ENSG00000174738	434.975	0.0969339	0.210256	0.461028	0.644779	0.870906	NR1D2	3	ENSG00000105341	1238.44	-0.0710457	0.093137	-0.762809	0.445578	0.607254	DMAC2	19	ENSG00000259917	28.6343	0.25991	0.430509	0.603727	0.546025	0.743685	HNRNPLP2	15	ENSG00000124224	285.411	-0.111642	0.156209	-0.714697	0.474796	0.661923	PPP4R1L	20
ENSG00000126814	1006.31	-0.0670189	0.107672	-0.622438	0.533654	0.713062	TRMT5	14	ENSG00000012174	1109.08	-0.0508304	0.0828596	-0.613453	0.539577	0.720458	MBTPS2	X	ENSG00000119723	259.071	-0.110171	0.16388	-0.672268	0.501413	0.669776	COQ6	14	ENSG00000123353	749.945	0.0879584	0.161759	0.543762	0.586605	0.75921	ORMDL2	12	ENSG00000070785	845.33	-0.0622075	0.135076	-0.460538	0.64513	0.871045	EIF2B3	1	ENSG00000108100	2639.08	-0.0759036	0.0995117	-0.762761	0.445606	0.607254	CCNY	10	ENSG00000130748	139.264	0.147385	0.244251	0.603415	0.546233	0.743844	TMEM160	19	ENSG00000259849	74.1722	0.175403	0.245627	0.714103	0.475163	0.66238	VENTXP1	X
ENSG00000188906	112.501	-0.166176	0.26703	-0.622313	0.533736	0.713114	LRRK2	12	ENSG00000177646	1434.37	-0.0459174	0.0748477	-0.613477	0.539561	0.720458	ACAD9	3	ENSG00000163806	55.2714	-0.236183	0.351383	-0.672153	0.501486	0.669818	SPDYA	2	ENSG00000255200	14.9506	-0.359912	0.66199	-0.543682	0.58666	0.759218	PGAM1P8	11	ENSG00000141391	320.191	0.0889302	0.19302	0.460731	0.644992	0.871045	PRELID3A	18	ENSG00000112038	144.264	-0.13476	0.176714	-0.762589	0.445709	0.607344	OPRM1	6	ENSG00000244242	8.52652	-0.81485	1.3503	-0.603459	0.546203	0.743844	IFITM10	11	ENSG00000117174	1425.15	-0.0524497	0.0734605	-0.713985	0.475237	0.662427	ZNHIT6	1
ENSG00000243742	18.4869	-0.364243	0.58537	-0.622245	0.533781	0.713115	RPLP0P2	11	ENSG00000135702	54.1562	0.222858	0.363419	0.613225	0.539728	0.7206	CHST5	16	ENSG00000183813	9.57744	-0.506398	0.754252	-0.67139	0.501972	0.670412	CCR4	3	ENSG00000106484	10676.2	-0.12944	0.238144	-0.543535	0.586761	0.759287	MEST	7	ENSG00000169733	1226.14	-0.0655292	0.142277	-0.460575	0.645103	0.871045	RFNG	17	ENSG00000104901	70.6498	0.218908	0.287144	0.762362	0.445844	0.607378	DKKL1	19	ENSG00000092621	3156.55	-0.0640507	0.106215	-0.603027	0.546491	0.74389	PHGDH	1	ENSG00000100294	342.704	0.0892563	0.125067	0.713666	0.475433	0.662538	MCAT	22
ENSG00000101216	740.251	0.0701822	0.112834	0.621993	0.533947	0.71316	GMEB2	20	ENSG00000126461	1890.79	0.0511147	0.0834367	0.612617	0.54013	0.721077	SCAF1	19	ENSG00000135763	1018.73	-0.0687858	0.102487	-0.671166	0.502115	0.670547	URB2	1	ENSG00000088205	2404.71	-0.0644092	0.118548	-0.543318	0.586911	0.759418	DDX18	2	ENSG00000186468	19100	-0.0584223	0.126825	-0.460652	0.645048	0.871045	RPS23	5	ENSG00000182318	190.504	0.123724	0.162268	0.762469	0.44578	0.607378	ZSCAN22	19	ENSG00000128165	100.567	0.186633	0.309368	0.60327	0.546329	0.74389	ADM2	22	ENSG00000188263	34.8745	-0.260764	0.365345	-0.713749	0.475383	0.662538	IL17REL	22
ENSG00000147316	808.402	-0.0671471	0.107944	-0.622056	0.533905	0.71316	MCPH1	8	ENSG00000141994	528.971	-0.0741553	0.121074	-0.612478	0.540221	0.72114	DUS3L	19	ENSG00000124783	4420.12	-0.043045	0.064163	-0.67087	0.502304	0.670744	SSR1	6	ENSG00000179271	1473.67	-0.0914379	0.168318	-0.543244	0.586962	0.759421	GADD45GIP1	19	ENSG00000070366	2836.82	-0.042429	0.0922596	-0.459887	0.645598	0.871126	SMG6	17	ENSG00000185803	183.856	0.164617	0.215921	0.762395	0.445824	0.607378	SLC52A2	8	ENSG00000179010	9409.93	0.0551389	0.0914219	0.603126	0.546425	0.74389	MRFAP1	4	ENSG00000214706	404.627	-0.0974788	0.136579	-0.713719	0.475401	0.662538	IFRD2	3
ENSG00000196704	2119.51	0.0461574	0.0741963	0.622099	0.533877	0.71316	AMZ2	17	ENSG00000158423	41.4404	0.241892	0.39506	0.612291	0.540345	0.721246	RIBC1	X	ENSG00000066777	2623.07	0.0560628	0.0835878	0.670706	0.502408	0.670828	ARFGEF1	8	ENSG00000196081	138.882	0.176926	0.325863	0.542946	0.587167	0.759624	ZNF724	19	ENSG00000083535	333.188	0.0955608	0.207926	0.45959	0.645811	0.871126	PIBF1	13	ENSG00000152700	1287.79	-0.0763923	0.10026	-0.761944	0.446094	0.607619	SAR1B	5	ENSG00000184669	20.1999	-0.324018	0.537291	-0.603059	0.54647	0.74389	OR7E14P	11	ENSG00000096872	1292.13	0.0562887	0.0788899	0.713509	0.475531	0.662619	IFT74	9
ENSG00000261236	351.841	0.122068	0.196524	0.621137	0.534509	0.713852	BOP1	8	ENSG00000104723	3150.08	0.0421876	0.0689492	0.611865	0.540627	0.721563	TUSC3	8	ENSG00000254858	255.963	-0.107756	0.160676	-0.670639	0.50245	0.67083	MPV17L2	19	ENSG00000059145	766.899	-0.133627	0.246328	-0.542476	0.587491	0.759981	UNKL	16	ENSG00000095139	4032.91	-0.0552052	0.120115	-0.459603	0.645801	0.871126	ARCN1	11	ENSG00000169105	630.589	-0.100621	0.132051	-0.761992	0.446065	0.607619	CHST14	15	ENSG00000196419	12012.2	0.072836	0.120755	0.603171	0.546395	0.74389	XRCC6	22	ENSG00000157191	979.071	-0.0633954	0.0888626	-0.713409	0.475593	0.662642	NECAP2	1
ENSG00000153006	1798.9	0.0569783	0.0917712	0.620873	0.534683	0.713967	SREK1IP1	5	ENSG00000103888	220.906	-0.126194	0.20639	-0.611433	0.540913	0.721779	CEMIP	15	ENSG00000075651	51.8761	-0.227152	0.338782	-0.670496	0.502542	0.670841	PLD1	3	ENSG00000134758	944.916	-0.108025	0.199268	-0.542109	0.587743	0.760245	RNF138	18	ENSG00000121749	780.041	0.087921	0.191017	0.460278	0.645317	0.871126	TBC1D15	12	ENSG00000083223	909.77	0.112347	0.147517	0.761587	0.446307	0.607859	TUT7	9	ENSG00000053108	56.0663	0.221553	0.367581	0.602732	0.546687	0.744095	FSTL4	5	ENSG00000196867	79.3419	0.176358	0.247224	0.713356	0.475626	0.662642	ZFP28	19
ENSG00000162073	939.305	0.0851568	0.137149	0.620907	0.534661	0.713967	PAQR4	16	ENSG00000105366	9.90468	0.536115	0.876934	0.611352	0.540967	0.721779	SIGLEC8	19	ENSG00000104805	2190.46	-0.0475002	0.0708381	-0.670546	0.50251	0.670841	NUCB1	19	ENSG00000180773	951.39	0.0749888	0.138446	0.541647	0.588062	0.760568	SLC36A4	11	ENSG00000146151	44.4744	0.292876	0.63715	0.459666	0.645756	0.871126	HMGCLL1	6	ENSG00000175544	22.0553	-0.342124	0.449554	-0.76103	0.446639	0.608261	CABP4	11	ENSG00000120265	2330.73	-0.0688471	0.114238	-0.602665	0.546731	0.744095	PCMT1	6	ENSG00000069667	408.939	-0.0902509	0.126653	-0.712582	0.476105	0.662816	RORA	15
ENSG00000136003	1543.97	0.0579078	0.0933065	0.620619	0.53485	0.714131	ISCU	12	ENSG00000154723	1619.51	-0.0466716	0.0763305	-0.611441	0.540908	0.721779	ATP5PF	21	ENSG00000257218	1541.08	-0.0543208	0.0810687	-0.670058	0.502821	0.671158	GATC	12	ENSG00000185219	1331.27	-0.123405	0.22785	-0.541606	0.58809	0.760568	ZNF445	3	ENSG00000163714	4045.66	0.0592203	0.128798	0.459791	0.645666	0.871126	U2SURP	3	ENSG00000164620	217.948	-0.136099	0.178877	-0.760853	0.446745	0.608356	RELL2	5	ENSG00000105650	15.144	-0.347003	0.576073	-0.602359	0.546935	0.744311	PDE4C	19	ENSG00000092847	6754.47	0.059699	0.0837477	0.712843	0.475943	0.662816	AGO1	1
ENSG00000204356	1637.38	-0.0506196	0.081578	-0.620506	0.534925	0.714172	NELFE	6	ENSG00000283162	12.1474	-0.447999	0.732726	-0.611414	0.540925	0.721779		9	ENSG00000144746	2091.81	-0.0468409	0.0699408	-0.669723	0.503034	0.671389	ARL6IP5	3	ENSG00000196998	730.46	0.0843264	0.155809	0.541217	0.588358	0.760852	WDR45	X	ENSG00000171843	1203.87	0.272971	0.593389	0.460021	0.645501	0.871126	MLLT3	9	ENSG00000161091	491.257	-0.0914353	0.120185	-0.760785	0.446786	0.608361	MFSD12	19	ENSG00000143921	25.3894	-0.272459	0.452407	-0.602244	0.547012	0.744312	ABCG8	2	ENSG00000120616	2740.11	0.0466391	0.0654601	0.71248	0.476167	0.662816	EPC1	10
ENSG00000118322	13.8731	-0.429751	0.693	-0.620131	0.535172	0.714443	ATP10B	5	ENSG00000144034	1038.33	-0.0536415	0.0877915	-0.611011	0.541193	0.722021	TPRKB	2	ENSG00000026508	198.518	0.118993	0.177753	0.669426	0.503224	0.671586	CD44	11	ENSG00000085265	19.5036	0.406488	0.751613	0.540822	0.588631	0.761017	FCN1	9	ENSG00000198911	11116.1	-0.0429778	0.0934814	-0.459747	0.645698	0.871126	SREBF2	22	ENSG00000168939	234.273	0.139965	0.184053	0.760461	0.446979	0.608574	SPRY3	X	ENSG00000151923	5237.32	0.0467646	0.0776533	0.602223	0.547026	0.744312	TIAL1	10	ENSG00000123836	672.146	-0.079823	0.112001	-0.712701	0.476031	0.662816	PFKFB2	1
ENSG00000155256	475.899	-0.0803641	0.129629	-0.619954	0.535288	0.71454	ZFYVE27	10	ENSG00000227080	13.9866	-0.385339	0.631237	-0.61045	0.541564	0.722397		7	ENSG00000112218	701.441	0.0713832	0.106673	0.669177	0.503383	0.671723	GPR63	6	ENSG00000106536	61.0346	-0.280196	0.518059	-0.540857	0.588606	0.761017	POU6F2	7	ENSG00000203811	47.5009	0.179694	0.391007	0.459566	0.645828	0.871126	H3C14	1	ENSG00000108094	1865.41	0.060728	0.0798674	0.76036	0.44704	0.608606	CUL2	10	ENSG00000146731	7887.61	-0.0736172	0.122274	-0.602066	0.54713	0.744393	CCT6A	7	ENSG00000133477	54.928	0.219908	0.308453	0.712938	0.475884	0.662816	FAM83F	22
ENSG00000145743	763.317	-0.067506	0.108909	-0.619839	0.535364	0.714582	FBXL17	5	ENSG00000281896	11.8569	0.417825	0.684401	0.610497	0.541532	0.722397		7	ENSG00000234585	60.4892	0.208397	0.311442	0.669136	0.503409	0.671723	CCT6P3	7	ENSG00000214128	13.3876	0.394621	0.729507	0.540941	0.588548	0.761017	TMEM213	7	ENSG00000226792	15.0706	-0.338115	0.734445	-0.460367	0.645253	0.871126	C13orf42	13	ENSG00000235436	10.8387	-0.525417	0.691104	-0.760257	0.447101	0.60864	DPY19L2P4	7	ENSG00000174564	39.4391	-0.231394	0.384599	-0.601648	0.547408	0.744709	IL20RB	3	ENSG00000139899	36.3042	-0.254669	0.357149	-0.713061	0.475808	0.662816	CBLN3	14
ENSG00000276975	9.45229	0.697716	1.12581	0.619745	0.535426	0.714605	HYDIN2	1	ENSG00000055732	18.7595	0.332426	0.545063	0.609885	0.541938	0.722837	MCOLN3	1	ENSG00000129167	73.7031	0.192285	0.287427	0.668987	0.503504	0.671794	TPH1	11	ENSG00000083223	543.809	0.102725	0.190152	0.540223	0.589043	0.761423	TUT7	9	ENSG00000253626	12.7011	0.335531	0.72972	0.459808	0.645654	0.871126	EIF5AL1	10	ENSG00000145287	22.8457	0.330911	0.435366	0.760074	0.44721	0.608735	PLAC8	4	ENSG00000018869	277.012	-0.0991633	0.164889	-0.601393	0.547578	0.744879	ZNF582	19	ENSG00000140090	12.4214	-0.430515	0.603876	-0.71292	0.475895	0.662816	SLC24A4	14
ENSG00000232546	10.5172	-0.493162	0.795859	-0.61966	0.535482	0.714621		7	ENSG00000089356	15.5674	0.406252	0.66623	0.609777	0.542009	0.722873	FXYD3	19	ENSG00000116183	11.2512	-0.489141	0.731245	-0.668916	0.503549	0.671799	PAPPA2	1	ENSG00000132361	2162.25	-0.0784813	0.145294	-0.540155	0.58909	0.761423	CLUH	17	ENSG00000289720	88.6373	-0.162872	0.354247	-0.459769	0.645682	0.871126		20	ENSG00000167778	230.37	-0.124684	0.164057	-0.760004	0.447252	0.608735	SPRYD3	12	ENSG00000110367	10498.2	0.0435766	0.0725142	0.600939	0.547881	0.745151	DDX6	11	ENSG00000146540	1442.61	0.0656059	0.0920452	0.712757	0.475996	0.662816	C7orf50	7
ENSG00000114786	25.7025	-0.356045	0.574891	-0.619326	0.535702	0.714625	ABHD14A-ACY1	3	ENSG00000139687	4265.18	0.0339989	0.0557646	0.609687	0.542069	0.722893	RB1	13	ENSG00000134897	1634.43	0.0502936	0.0751996	0.668802	0.503622	0.671841	BIVM	13	ENSG00000171017	52.2395	-0.237943	0.440427	-0.540256	0.589021	0.761423	LRRC8E	19	ENSG00000067445	3284.2	0.0499438	0.108812	0.45899	0.646241	0.871429	TRO	X	ENSG00000206127	136.599	-0.463359	0.609719	-0.759955	0.447281	0.608735	GOLGA8O	15	ENSG00000139990	3253.67	-0.0586341	0.0975787	-0.600891	0.547913	0.745151	DCAF5	14	ENSG00000158006	339.091	-0.0873901	0.12266	-0.712459	0.476181	0.662816	PAFAH2	1
ENSG00000115307	1426.99	-0.06195	0.10002	-0.619374	0.53567	0.714625	AUP1	2	ENSG00000010244	11364.9	-0.0286211	0.0469776	-0.609249	0.542359	0.72322	ZNF207	17	ENSG00000130731	241.794	0.114895	0.171816	0.66871	0.503681	0.671864	METTL26	16	ENSG00000122420	28.1188	-0.462909	0.857553	-0.539802	0.589333	0.761675	PTGFR	1	ENSG00000142444	533.011	-0.0814243	0.177411	-0.458957	0.646265	0.871429	TIMM29	19	ENSG00000134490	290.911	0.122516	0.161239	0.759839	0.447351	0.60878	TMEM241	18	ENSG00000205078	60.9816	-0.212316	0.353323	-0.600911	0.547899	0.745151	SYCE1L	16	ENSG00000172466	7727.52	0.0437133	0.0613533	0.712484	0.476165	0.662816	ZNF24	18
ENSG00000117009	50.2338	-0.237808	0.384023	-0.619255	0.535748	0.714625	KMO	1	ENSG00000186174	699.967	-0.0590475	0.0969302	-0.609175	0.542408	0.723226	BCL9L	11	ENSG00000180089	39.8222	-0.283552	0.424139	-0.668535	0.503792	0.671957	TMEM86B	19	ENSG00000116750	826.431	0.0669897	0.124157	0.539555	0.589504	0.761807	UCHL5	1	ENSG00000157600	1166	0.0663964	0.14465	0.459014	0.646224	0.871429	TMEM164	X	ENSG00000111704	15.4735	0.428836	0.56466	0.759458	0.447579	0.60904	NANOG	12	ENSG00000070413	2400.9	0.0502292	0.0836471	0.60049	0.54818	0.74532	DGCR2	22	ENSG00000177565	7049.33	0.0421072	0.0590841	0.712666	0.476052	0.662816	TBL1XR1	3
ENSG00000173212	299.873	0.108216	0.174676	0.619521	0.535573	0.714625	MAB21L3	1	ENSG00000100412	2258.75	-0.0405149	0.0665361	-0.608916	0.54258	0.723335	ACO2	22	ENSG00000159214	83.0817	-0.174307	0.260783	-0.668399	0.503879	0.672018	CCDC24	1	ENSG00000120948	8077.17	-0.0674771	0.12507	-0.539513	0.589533	0.761807	TARDBP	1	ENSG00000225693	11.6283	-0.380866	0.829707	-0.459037	0.646207	0.871429	LAGE3P1	9	ENSG00000204536	92.7356	-0.213019	0.280512	-0.759394	0.447617	0.609042	CCHCR1	6	ENSG00000123416	50360	0.0864301	0.143978	0.600299	0.548307	0.74532	TUBA1B	12	ENSG00000267303	532.906	-0.320133	0.449457	-0.712265	0.476301	0.662928		19
ENSG00000176371	359.541	-0.0863999	0.139509	-0.619315	0.535709	0.714625	ZSCAN2	15	ENSG00000130783	19.7936	0.325971	0.535644	0.60856	0.542816	0.723335	CCDC62	12	ENSG00000117010	228.056	0.109614	0.164053	0.668164	0.504029	0.672107	ZNF684	1	ENSG00000214050	198.067	-0.182505	0.338493	-0.539167	0.589771	0.762053	FBXO16	8	ENSG00000147459	428.163	0.132339	0.288612	0.458535	0.646568	0.871766	DOCK5	8	ENSG00000130764	1683	0.0557277	0.0734403	0.758817	0.447962	0.609304	LRRC47	1	ENSG00000138942	1912.69	0.057265	0.0953732	0.60043	0.548219	0.74532	RNF185	22	ENSG00000122432	48.8669	0.265513	0.373034	0.711765	0.47661	0.663304	SPATA1	1
ENSG00000198947	2501.56	-0.0603063	0.0973676	-0.619368	0.535674	0.714625	DMD	X	ENSG00000137834	275.497	-0.0886936	0.145679	-0.608829	0.542638	0.723335	SMAD6	15	ENSG00000181029	214.161	0.120488	0.180323	0.66818	0.504019	0.672107	TRAPPC5	19	ENSG00000100036	161.5	-0.129879	0.241101	-0.538689	0.590101	0.762354	SLC35E4	22	ENSG00000160785	895.618	0.0633454	0.138234	0.458247	0.646775	0.871973	SLC25A44	1	ENSG00000135823	1776.46	-0.0597362	0.0787341	-0.758708	0.448028	0.609304	STX6	1	ENSG00000150977	150.825	-0.15287	0.254658	-0.600297	0.548308	0.74532	RILPL2	12	ENSG00000156011	5618.35	0.0723431	0.101673	0.711526	0.476758	0.663401	PSD3	8
ENSG00000147174	53.5177	-0.200605	0.324003	-0.619147	0.53582	0.714661	GCNA	X	ENSG00000154237	1067.53	0.0563997	0.0926561	0.6087	0.542723	0.723335	LRRK1	15	ENSG00000106686	138.518	-0.139037	0.208152	-0.667959	0.50416	0.672226	SPATA6L	9	ENSG00000104859	2357.74	0.0790047	0.146651	0.538727	0.590075	0.762354	CLASRP	19	ENSG00000083454	21.3673	-0.444547	0.970411	-0.458102	0.646879	0.872042	P2RX5	17	ENSG00000143198	1710.5	0.085064	0.112118	0.758703	0.448031	0.609304	MGST3	1	ENSG00000164175	15.2695	0.330343	0.550021	0.600601	0.548106	0.74532	SLC45A2	5	ENSG00000168259	3869.25	0.0420858	0.0591452	0.711568	0.476732	0.663401	DNAJC7	17
ENSG00000031691	951.656	-0.0591351	0.0955949	-0.618601	0.536179	0.714794	CENPQ	6	ENSG00000162572	60.7925	0.187292	0.30772	0.608644	0.542761	0.723335	SCNN1D	1	ENSG00000110429	1858.8	-0.0565427	0.0846827	-0.6677	0.504325	0.672226	FBXO3	11	ENSG00000170396	20.7121	0.403881	0.749903	0.538578	0.590178	0.76239	ZNF804A	2	ENSG00000117859	2261.67	0.0508745	0.111112	0.457867	0.647048	0.872127	OSBPL9	1	ENSG00000153233	15.9149	-0.434084	0.57205	-0.758822	0.447959	0.609304	PTPRR	12	ENSG00000168002	2071.75	-0.0758067	0.126233	-0.600528	0.548155	0.74532	POLR2G	11	ENSG00000175489	11.3827	0.464534	0.652939	0.711451	0.476805	0.663411	LRRC25	19
ENSG00000101017	84.2742	-0.173718	0.280714	-0.618843	0.53602	0.714794	CD40	20	ENSG00000167515	833.564	-0.054663	0.0898243	-0.608555	0.542819	0.723335	TRAPPC2L	16	ENSG00000161955	71.195	-0.192567	0.288399	-0.66771	0.504318	0.672226	TNFSF13	17	ENSG00000165671	4862.54	-0.079784	0.148202	-0.538344	0.590339	0.762536	NSD1	5	ENSG00000135916	7955.91	-0.0973624	0.21264	-0.457874	0.647043	0.872127	ITM2C	2	ENSG00000158806	60.651	0.22527	0.296905	0.758728	0.448015	0.609304	NPM2	8	ENSG00000226763	18.6515	-0.33315	0.55507	-0.600194	0.548377	0.745352	SRRM5	19	ENSG00000152359	586.496	-0.0767609	0.10791	-0.711341	0.476873	0.663442	POC5	5
ENSG00000146556	115.609	0.150583	0.243401	0.618664	0.536138	0.714794	WASH2P	2	ENSG00000187857	34.5529	0.257342	0.422765	0.608711	0.542716	0.723335	OR6C75	12	ENSG00000178235	166.1	-0.140912	0.211032	-0.667726	0.504309	0.672226	SLITRK1	13	ENSG00000165359	614.482	-0.102762	0.191056	-0.537866	0.59067	0.7629	INTS6L	X	ENSG00000234465	81.3882	0.186407	0.407233	0.457742	0.647138	0.872176	PINLYP	19	ENSG00000166167	1963.03	-0.0595644	0.0784945	-0.758835	0.447951	0.609304	BTRC	10	ENSG00000170892	105.123	0.22331	0.372165	0.60003	0.548486	0.74544	TSEN34	19	ENSG00000183379	15.2737	0.40709	0.572327	0.711289	0.476905	0.663442	SYNDIG1L	14
ENSG00000148843	2956.13	-0.0609518	0.0985326	-0.618595	0.536183	0.714794	PDCD11	10	ENSG00000232070	41.4483	-0.225426	0.370453	-0.608514	0.542847	0.723335	TMEM253	14	ENSG00000179796	19.0662	-0.384054	0.575046	-0.667867	0.504218	0.672226	LRRC3B	3	ENSG00000100647	531.42	0.137209	0.255232	0.537585	0.590864	0.763088	SUSD6	14	ENSG00000204228	138.849	0.3197	0.698708	0.45756	0.647269	0.872209	HSD17B8	6	ENSG00000197329	1848.31	-0.0736618	0.0971137	-0.75851	0.448145	0.60941	PELI1	2	ENSG00000100216	1546.22	-0.0738022	0.123016	-0.599941	0.548545	0.745459	TOMM22	22	ENSG00000155792	41.9518	-0.234892	0.330299	-0.71115	0.476991	0.663507	DEPTOR	8
ENSG00000164125	209.506	-0.165826	0.267946	-0.618878	0.535997	0.714794	GASK1B	4	ENSG00000101460	44.4396	0.215153	0.353968	0.60783	0.5433	0.723404	MAP1LC3A	20	ENSG00000175449	98.1735	-0.180439	0.270339	-0.667454	0.504483	0.672381	RFESD	5	ENSG00000240682	813.742	-0.0841623	0.156599	-0.537439	0.590965	0.763155	ISY1	3	ENSG00000260261	19.3561	0.323557	0.707066	0.457605	0.647236	0.872209		3	ENSG00000141646	5505.62	-0.0470275	0.0620163	-0.758308	0.448267	0.609525	SMAD4	18	ENSG00000170468	387.572	-0.0876755	0.146168	-0.599828	0.548621	0.7455	RIOX1	14	ENSG00000170445	2644.87	-0.0437971	0.0615983	-0.711011	0.477078	0.663573	HARS1	5
ENSG00000169221	1027.95	-0.0695922	0.112492	-0.618642	0.536152	0.714794	TBC1D10B	16	ENSG00000119714	23.7549	0.301264	0.49558	0.607902	0.543252	0.723404	GPR68	14	ENSG00000103356	1182.05	-0.0590993	0.0885797	-0.667188	0.504652	0.672404	EARS2	16	ENSG00000144161	439.883	0.10678	0.198725	0.537322	0.591045	0.763196	ZC3H8	2	ENSG00000184164	1359.49	0.107215	0.23442	0.457364	0.64741	0.872327	CRELD2	22	ENSG00000114268	532.972	-0.0845087	0.111455	-0.758231	0.448313	0.609538	PFKFB4	3	ENSG00000132016	132.533	-0.189556	0.316089	-0.599692	0.548712	0.745501	BRME1	19	ENSG00000162819	1861.4	0.0570646	0.080271	0.710899	0.477147	0.663614	BROX	1
ENSG00000135338	444.386	0.0852859	0.137936	0.618299	0.536378	0.714936	LCA5	6	ENSG00000132297	48.2995	0.211535	0.347718	0.608352	0.542954	0.723404	HHLA1	8	ENSG00000112304	865.208	0.0603644	0.0904786	0.667167	0.504665	0.672404	ACOT13	6	ENSG00000169047	4310.49	-0.0710033	0.132334	-0.536548	0.59158	0.763762	IRS1	2	ENSG00000086015	2339.63	-0.0487453	0.106649	-0.457061	0.647627	0.872548	MAST2	1	ENSG00000259295	11.1148	0.607566	0.801388	0.758142	0.448366	0.609559	CSPG4P12	15	ENSG00000156050	375.608	0.0892391	0.148798	0.599731	0.548685	0.745501	FAM161B	14	ENSG00000173548	1024.36	0.0709048	0.0997724	0.710666	0.477291	0.663761	SNX33	15
ENSG00000186105	12.3979	0.477847	0.772833	0.618306	0.536374	0.714936	LRRC70	5	ENSG00000165688	1700.49	0.0424922	0.0698811	0.608065	0.543144	0.723404	PMPCA	9	ENSG00000152413	1260.5	-0.0569831	0.0853987	-0.667259	0.504607	0.672404	HOMER1	5	ENSG00000289748	17.0827	-0.476458	0.88797	-0.53657	0.591565	0.763762		19	ENSG00000137312	41.8431	0.226915	0.497161	0.456422	0.648086	0.873096	FLOT1	6	ENSG00000123360	143.847	-0.157678	0.208071	-0.75781	0.448565	0.60978	PDE1B	12	ENSG00000169239	406.786	-0.0764119	0.127476	-0.599422	0.548892	0.745685	CA5B	X	ENSG00000259399	39.796	-0.25378	0.357173	-0.710526	0.477378	0.663827	TGIF2-RAB5IF	20
ENSG00000123395	430.924	-0.0859019	0.138985	-0.618064	0.536533	0.715084	ATG101	12	ENSG00000173531	117.053	0.14853	0.2442	0.60823	0.543035	0.723404	MST1	3	ENSG00000170266	1069.63	-0.0555462	0.0832535	-0.667194	0.504648	0.672404	GLB1	3	ENSG00000111237	1578.63	0.072814	0.135769	0.536307	0.591746	0.763913	VPS29	12	ENSG00000010539	417.984	0.0741938	0.162676	0.456083	0.64833	0.873142	ZNF200	16	ENSG00000144852	14.8124	0.420055	0.554458	0.757596	0.448693	0.609903	NR1I2	3	ENSG00000108932	120.504	0.140163	0.233872	0.599313	0.548964	0.745722	SLC16A6	17	ENSG00000079387	2007.21	0.0522542	0.0736017	0.709959	0.477729	0.664261	SENP1	12
ENSG00000275074	14.3738	0.382925	0.619956	0.617664	0.536797	0.715376	NUDT18	8	ENSG00000213676	1248.64	0.20331	0.334255	0.608249	0.543022	0.723404	ATF6B	6	ENSG00000164116	123.317	0.152288	0.228393	0.666782	0.504912	0.672676	GUCY1A1	4	ENSG00000108010	1935.92	-0.0828837	0.154643	-0.535968	0.59198	0.764153	GLRX3	10	ENSG00000090674	515.724	-0.0757161	0.166191	-0.455597	0.64868	0.873142	MCOLN1	19	ENSG00000144535	956.779	0.0806677	0.106499	0.757453	0.448779	0.609932	DIS3L2	2	ENSG00000138613	1810.73	0.0523811	0.0874625	0.598898	0.549241	0.745874	APH1B	15	ENSG00000124181	8393.68	0.0537166	0.0756774	0.70981	0.477822	0.664335	PLCG1	20
ENSG00000155096	8431.98	0.0454902	0.0736757	0.617439	0.536945	0.715516	AZIN1	8	ENSG00000224712	22.2824	-0.304905	0.501372	-0.608142	0.543093	0.723404	NPIPA3	16	ENSG00000184887	605.91	-0.0747261	0.112117	-0.666504	0.505089	0.672857	BTBD6	14	ENSG00000163214	1473.98	0.0690752	0.128929	0.535763	0.592122	0.764273	DHX57	2	ENSG00000116731	1757.61	0.0552057	0.121107	0.455842	0.648503	0.873142	PRDM2	1	ENSG00000152749	950.086	-0.0739515	0.0976337	-0.757439	0.448787	0.609932	GPR180	13	ENSG00000147164	1581.29	-0.0633477	0.105759	-0.598982	0.549185	0.745874	SNX12	X	ENSG00000171180	60.6967	0.202341	0.285168	0.70955	0.477983	0.664504	OR2M4	1
ENSG00000224578	93.5392	0.176773	0.286465	0.617086	0.537178	0.715767	HNRNPA1L3	16	ENSG00000276763	11.6079	0.406331	0.668384	0.60793	0.543234	0.723404		3	ENSG00000117525	228.621	0.116405	0.174706	0.666291	0.505225	0.672903	F3	1	ENSG00000169696	1344.26	-0.0910799	0.17006	-0.535575	0.592253	0.764379	ASPSCR1	17	ENSG00000129646	394.256	0.154342	0.338464	0.456007	0.648385	0.873142	QRICH2	17	ENSG00000254122	492.904	-0.147051	0.194213	-0.757162	0.448953	0.610107	PCDHGB7	5	ENSG00000150787	703.837	0.0747287	0.124781	0.598878	0.549254	0.745874	PTS	11	ENSG00000121542	822.432	-0.060927	0.0858768	-0.70947	0.478033	0.664519	SEC22A	3
ENSG00000247595	36.3437	-0.247409	0.400997	-0.616986	0.537244	0.715796	MISFA	11	ENSG00000286064	14.3157	0.409293	0.673305	0.607887	0.543262	0.723404		1	ENSG00000123472	3491.41	-0.0394457	0.0592281	-0.665996	0.505414	0.672903	ATPAF1	1	ENSG00000119711	669.717	-0.121588	0.227071	-0.535464	0.592329	0.764415	ALDH6A1	14	ENSG00000133027	811.251	-0.0895664	0.196599	-0.45558	0.648692	0.873142	PEMT	17	ENSG00000163820	522.604	-0.107535	0.142218	-0.756128	0.449573	0.610899	FYCO1	3	ENSG00000170619	242.751	-0.11007	0.183794	-0.598874	0.549257	0.745874	COMMD5	8	ENSG00000100154	4020.55	0.0444984	0.0627383	0.709271	0.478157	0.664584	TTC28	22
ENSG00000141577	974.854	0.0606256	0.098305	0.61671	0.537426	0.715946	CEP131	17	ENSG00000126246	66.7679	-0.203211	0.334414	-0.607663	0.543411	0.723466	IGFLR1	19	ENSG00000155530	67.909	0.197654	0.296634	0.666325	0.505203	0.672903	LRGUK	7	ENSG00000144331	16.7248	0.439182	0.820338	0.535366	0.592397	0.764439	ZNF385B	2	ENSG00000157510	32.5206	-0.32151	0.705746	-0.45556	0.648706	0.873142	AFAP1L1	5	ENSG00000203896	111.606	-0.16957	0.224292	-0.756023	0.449636	0.610934	LIME1	20	ENSG00000122188	31.2096	-0.254715	0.425542	-0.598567	0.549461	0.746091	LAX1	1	ENSG00000164022	2403.8	-0.049449	0.0697242	-0.709208	0.478195	0.664584	AIMP1	4
ENSG00000158402	1367.13	-0.0545977	0.0885348	-0.616681	0.537445	0.715946	CDC25C	5	ENSG00000174446	467.632	-0.0724212	0.119187	-0.607625	0.543436	0.723466	SNAPC5	15	ENSG00000159871	9.83848	-0.488855	0.73391	-0.666097	0.505349	0.672903	LYPD5	19	ENSG00000008226	79.8941	0.17549	0.32788	0.535225	0.592494	0.764502	DLEC1	3	ENSG00000165566	1592.65	0.39076	0.857515	0.455689	0.648614	0.873142	AMER2	13	ENSG00000037241	617.95	0.082069	0.108615	0.755598	0.44989	0.610988	RPL26L1	5	ENSG00000140332	1043.72	-0.0802111	0.134024	-0.598484	0.549517	0.746105	TLE3	15	ENSG00000241889	11.1877	0.473581	0.667812	0.709152	0.47823	0.664584	CTDNEP1P1	3
ENSG00000273003	21.4586	0.932536	1.51314	0.61629	0.537703	0.716231	ARL2-SNX15	11	ENSG00000158859	59.5622	-0.202971	0.334113	-0.607492	0.543524	0.723524	ADAMTS4	1	ENSG00000161381	55.3842	0.20527	0.3082	0.666031	0.505392	0.672903	PLXDC1	17	ENSG00000121671	760.119	0.0830106	0.15516	0.534999	0.592651	0.764579	CRY2	11	ENSG00000170236	25.1857	0.253108	0.555418	0.455708	0.6486	0.873142	USP50	15	ENSG00000101353	114.399	-0.169332	0.224113	-0.755566	0.449909	0.610988	MROH8	20	ENSG00000055609	3262.82	0.0761265	0.127269	0.598154	0.549737	0.746335	KMT2C	7	ENSG00000283312	46.7223	0.234628	0.330862	0.709142	0.478236	0.664584		2
ENSG00000100263	475.61	0.0843773	0.136939	0.616167	0.537784	0.716281	RHBDD3	22	ENSG00000176920	29.2114	0.286778	0.472142	0.607399	0.543586	0.723547	FUT2	19	ENSG00000179930	6.03984	0.740145	1.111	0.666199	0.505284	0.672903	ZNF648	1	ENSG00000134250	3701.35	-0.136966	0.255983	-0.535059	0.592609	0.764579	NOTCH2	1	ENSG00000196139	11.3842	-0.351775	0.771068	-0.456218	0.648233	0.873142	AKR1C3	10	ENSG00000114331	2925.62	0.0535611	0.0708946	0.755504	0.449947	0.610988	ACAP2	3	ENSG00000225830	675.692	0.0825222	0.137975	0.598095	0.549777	0.746335	ERCC6	10	ENSG00000101017	35.2465	-0.248899	0.351105	-0.708902	0.478385	0.664736	CD40	20
ENSG00000184047	1516.02	0.0566079	0.0918873	0.616058	0.537856	0.716318	DIABLO	12	ENSG00000267041	304.511	0.0877012	0.144422	0.607257	0.54368	0.723613	ZNF850	19	ENSG00000229156	14.1888	-0.39942	0.599691	-0.666044	0.505383	0.672903		9	ENSG00000071859	2330.99	0.0781859	0.146244	0.534628	0.592907	0.764629	FAM50A	X	ENSG00000244371	19.4242	0.30272	0.664189	0.455774	0.648553	0.873142	PFN1P8	1	ENSG00000140396	2968.19	0.0564681	0.074713	0.755801	0.449769	0.610988	NCOA2	8	ENSG00000138434	3782.64	0.0817894	0.136767	0.59802	0.549827	0.746342	ITPRID2	2	ENSG00000132589	2788.97	-0.0504734	0.07126	-0.708298	0.47876	0.664929	FLOT2	17
ENSG00000160305	2326.44	-0.0553455	0.0898539	-0.615951	0.537927	0.716353	DIP2A	21	ENSG00000166200	4139.23	-0.0380112	0.0626172	-0.60704	0.543824	0.723745	COPS2	15	ENSG00000182712	141.173	-0.139489	0.209574	-0.66558	0.50568	0.673202	CMC4	X	ENSG00000100056	960.486	0.0998205	0.186688	0.53469	0.592864	0.764629	ESS2	22	ENSG00000251349	178.397	-0.254515	0.55796	-0.456152	0.64828	0.873142	MSANTD3-TMEFF1	9	ENSG00000166979	43.2008	-0.232664	0.307999	-0.755403	0.450007	0.610988	EVA1C	21	ENSG00000155096	7928.15	-0.0523852	0.0876229	-0.597849	0.549941	0.746374	AZIN1	8	ENSG00000136925	2348.11	0.0526497	0.0743326	0.708299	0.47876	0.664929	TSTD2	9
ENSG00000108469	555.001	0.0727006	0.118122	0.615469	0.538245	0.716717	RECQL5	17	ENSG00000123810	124.202	0.128664	0.212128	0.606541	0.544155	0.724067	B9D2	19	ENSG00000137409	4379.77	0.0425262	0.0639178	0.665327	0.505841	0.673362	MTCH1	6	ENSG00000102755	19.6531	-0.35594	0.665818	-0.534591	0.592933	0.764629	FLT1	13	ENSG00000127957	54.5632	-0.160356	0.352068	-0.455467	0.648773	0.87316	PMS2P3	7	ENSG00000175137	796.173	0.0772122	0.102208	0.755444	0.449983	0.610988	SH3BP5L	1	ENSG00000213047	933.187	-0.104011	0.173973	-0.597858	0.549935	0.746374	DENND1B	1	ENSG00000154134	694.234	0.0791094	0.111674	0.708394	0.478701	0.664929	ROBO3	11
ENSG00000137522	690.298	0.0721411	0.117299	0.615019	0.538542	0.716995	RNF121	11	ENSG00000154839	958.973	-0.150884	0.248747	-0.606576	0.544132	0.724067	SKA1	18	ENSG00000146038	23.9866	0.315984	0.475181	0.664976	0.506066	0.673605	DCDC2	6	ENSG00000125686	2494.05	0.0767805	0.143558	0.534841	0.59276	0.764629	MED1	17	ENSG00000121892	3691.49	0.0664847	0.146106	0.455043	0.649079	0.873351	PDS5A	4	ENSG00000187994	25.567	0.308151	0.407889	0.755478	0.449962	0.610988	RINL	19	ENSG00000166233	3240.57	-0.0476913	0.0797947	-0.597675	0.550057	0.74647	ARIH1	15	ENSG00000213793	369.885	-0.087332	0.123291	-0.708341	0.478733	0.664929	ZNF888	19
ENSG00000223547	432.602	0.0830687	0.135054	0.615079	0.538503	0.716995	ZNF844	19	ENSG00000132874	13.8016	-0.385757	0.636159	-0.606385	0.544259	0.724086	SLC14A2	18	ENSG00000163219	26.4916	-0.307993	0.463305	-0.664774	0.506195	0.673667	ARHGAP25	2	ENSG00000132254	1361.94	-0.0675167	0.126274	-0.534686	0.592867	0.764629	ARFIP2	11	ENSG00000143507	51.6809	0.212119	0.466044	0.455149	0.649002	0.873351	DUSP10	1	ENSG00000225648	183.802	-0.124878	0.165298	-0.755471	0.449966	0.610988	SBDSP1	7	ENSG00000131067	2399.28	-0.0684398	0.114572	-0.597354	0.550271	0.7467	GGT7	20	ENSG00000215472	2339.61	-0.0668921	0.0944213	-0.708443	0.47867	0.664929	RPL17-C18orf32	18
ENSG00000172922	1015.05	-0.0752546	0.122392	-0.614863	0.538645	0.717074	RNASEH2C	11	ENSG00000196116	144.997	0.130391	0.215009	0.606445	0.544219	0.724086	TDRD7	9	ENSG00000254402	25.3328	0.307866	0.463075	0.66483	0.506159	0.673667	LRRC24	8	ENSG00000102103	2275.35	0.0839552	0.157084	0.53446	0.593023	0.764683	PQBP1	X	ENSG00000171135	838.117	-0.0781934	0.17185	-0.45501	0.649102	0.873351	JAGN1	3	ENSG00000234383	11.0883	-0.496206	0.656693	-0.755613	0.449881	0.610988	CTBP2P8	1	ENSG00000224106	42.769	0.203507	0.340844	0.597069	0.550462	0.746897	CYP4F25P	9	ENSG00000270533	39.1728	0.240211	0.339041	0.708501	0.478634	0.664929		21
ENSG00000272305	16.9598	0.373836	0.608105	0.614756	0.538716	0.717109		3	ENSG00000081087	900.692	0.0554527	0.0914609	0.606299	0.544316	0.724102	OSTM1	6	ENSG00000139537	145.195	0.139781	0.210327	0.664591	0.506312	0.673767	CCDC65	12	ENSG00000257704	403.562	-0.225278	0.421605	-0.534335	0.59311	0.764732	INAFM1	19	ENSG00000186918	1111.03	0.0890471	0.195719	0.454974	0.649128	0.873351	ZNF395	8	ENSG00000277072	58.5879	-0.217083	0.287566	-0.7549	0.450309	0.611348	STAG3L2	7	ENSG00000139687	4274.48	0.0762115	0.127667	0.596956	0.550536	0.746937	RB1	13	ENSG00000188828	46.7675	0.229555	0.324237	0.707986	0.478954	0.665089	GLRA4	X
ENSG00000147813	79.4088	0.231685	0.376947	0.614635	0.538796	0.717157	NAPRT	8	ENSG00000174951	33.7176	0.244212	0.402877	0.60617	0.544402	0.724157	FUT1	19	ENSG00000167716	197.907	-0.117073	0.176238	-0.66429	0.506505	0.673969	WDR81	17	ENSG00000100221	1585.69	-0.0575306	0.1077	-0.534174	0.593221	0.764749	JOSD1	22	ENSG00000128578	429.319	0.0871646	0.191683	0.454734	0.6493	0.873511	STRIP2	7	ENSG00000115008	11.3736	0.446214	0.591424	0.754475	0.450564	0.611593	IL1A	2	ENSG00000123297	549.651	-0.0787796	0.131991	-0.596857	0.550603	0.746966	TSFM	12	ENSG00000284024	1308.02	0.0530737	0.0749587	0.708039	0.478921	0.665089	MSANTD7	10
ENSG00000151632	49.1268	-0.226238	0.368205	-0.614434	0.538929	0.717275	AKR1C2	10	ENSG00000104872	1332.76	0.0461946	0.0762858	0.605546	0.544816	0.724352	PIH1D1	19	ENSG00000189221	285.152	-0.106505	0.160366	-0.66414	0.506601	0.674041	MAOA	X	ENSG00000148842	507.751	0.161742	0.302758	0.534229	0.593183	0.764749	CNNM2	10	ENSG00000165795	615.368	-0.0864687	0.190191	-0.45464	0.649368	0.87353	NDRG2	14	ENSG00000167434	11.8803	-0.470715	0.623871	-0.754506	0.450545	0.611593	CA4	17	ENSG00000001626	40.5939	-0.313744	0.52573	-0.596777	0.550656	0.746977	CFTR	7	ENSG00000130699	335.898	0.0890954	0.125868	0.707847	0.479041	0.665101	TAF4	20
ENSG00000123739	512.214	0.078818	0.128312	0.61427	0.539037	0.717301	PLA2G12A	4	ENSG00000108506	1806.04	-0.125992	0.207977	-0.605796	0.54465	0.724352	INTS2	17	ENSG00000070047	96.2656	0.196442	0.295856	0.663977	0.506705	0.674124	PHRF1	11	ENSG00000108819	2804.8	-0.0894917	0.167611	-0.533925	0.593394	0.764847	PPP1R9B	17	ENSG00000117697	1220.53	0.0492138	0.108479	0.453673	0.650064	0.873679	NSL1	1	ENSG00000138413	8828.9	-0.0573432	0.0760409	-0.75411	0.450783	0.61184	IDH1	2	ENSG00000099624	332.171	-0.110027	0.184488	-0.596393	0.550913	0.747174	ATP5F1D	19	ENSG00000216819	15.2463	0.384199	0.542764	0.707857	0.479034	0.665101	TUBB2BP1	6
ENSG00000151338	561.927	-0.0859139	0.139853	-0.614317	0.539006	0.717301	MIPOL1	14	ENSG00000130023	349.079	0.101748	0.167947	0.605835	0.544624	0.724352	ERMARD	6	ENSG00000161277	137.505	0.143741	0.216525	0.663853	0.506785	0.674175	THAP8	19	ENSG00000169375	2734.41	-0.0935878	0.175269	-0.533967	0.593365	0.764847	SIN3A	15	ENSG00000119772	3417.46	0.049378	0.108755	0.454029	0.649808	0.873679	DNMT3A	2	ENSG00000154518	3129.72	0.0949009	0.125868	0.753973	0.450865	0.611902	ATP5MC3	2	ENSG00000136840	163.134	0.138494	0.232233	0.596357	0.550937	0.747174	ST6GALNAC4	9	ENSG00000067113	233.376	-0.1148	0.162204	-0.707752	0.4791	0.665108	PLPP1	5
ENSG00000196961	2003.8	0.0545051	0.0887571	0.614093	0.539154	0.717383	AP2A1	19	ENSG00000149187	8148.55	-0.0311195	0.0513863	-0.605599	0.544781	0.724352	CELF1	11	ENSG00000272578	71.0928	0.182209	0.274541	0.663684	0.506892	0.674263	GUSBP11	22	ENSG00000112297	46.2388	0.29182	0.546708	0.533776	0.593496	0.764854	CRYBG1	6	ENSG00000159579	1321.66	-0.0535066	0.117873	-0.453934	0.649877	0.873679	RSPRY1	16	ENSG00000137200	1999.15	-0.0792772	0.105216	-0.75347	0.451168	0.612262	CMTR1	6	ENSG00000137434	36.4267	0.381328	0.639406	0.596378	0.550923	0.747174	C6orf52	6	ENSG00000289690	24.4787	0.301987	0.426709	0.707712	0.479124	0.665108		7
ENSG00000236564	9.2931	-0.483352	0.787163	-0.614043	0.539187	0.717383	YWHAQP5	2	ENSG00000169972	190.901	-0.109904	0.18146	-0.605663	0.544739	0.724352	PUSL1	1	ENSG00000159208	132.69	-0.146006	0.220089	-0.663395	0.507078	0.674454	CIART	1	ENSG00000165434	588.337	0.148894	0.278941	0.533782	0.593492	0.764854	PGM2L1	11	ENSG00000169306	8.33974	0.473714	1.04409	0.453711	0.650037	0.873679	IL1RAPL1	X	ENSG00000239789	460.862	-0.108739	0.144368	-0.753208	0.451325	0.612425	MRPS17	7	ENSG00000198881	22.3701	-0.281734	0.472569	-0.596174	0.551059	0.747264	ASB12	X	ENSG00000013588	60.9887	0.197152	0.278891	0.706914	0.47962	0.665741	GPRC5A	12
ENSG00000118804	71.6918	0.20688	0.337037	0.613819	0.539335	0.717521	STBD1	4	ENSG00000197785	1018.79	-0.0536337	0.0885459	-0.605717	0.544703	0.724352	ATAD3A	1	ENSG00000251229	10.5311	0.465256	0.701496	0.663233	0.507181	0.674537		4	ENSG00000176046	35.0266	0.239842	0.449536	0.533531	0.593666	0.764951	NUPR1	16	ENSG00000169955	291.88	-0.107906	0.237552	-0.454243	0.649654	0.873679	ZNF747	16	ENSG00000133983	1298.5	0.102835	0.136587	0.752894	0.451514	0.612621	COX16	14	ENSG00000236699	14.1424	0.344061	0.577165	0.596122	0.551094	0.747264	ARHGEF38	4	ENSG00000128276	46.6111	-0.229019	0.324067	-0.706701	0.479752	0.66587	RFPL3	22
ENSG00000124177	3434.68	-0.0710895	0.115875	-0.6135	0.539546	0.717743	CHD6	20	ENSG00000121005	5163.61	-0.0416375	0.0688243	-0.604982	0.545191	0.724613	CRISPLD1	8	ENSG00000105479	29.7495	0.278431	0.420194	0.662625	0.507571	0.674944	ODAD1	19	ENSG00000176563	21.9238	0.334139	0.626285	0.533526	0.59367	0.764951	CNTD1	17	ENSG00000177963	4066.63	-0.0540651	0.119069	-0.454063	0.649783	0.873679	RIC8A	11	ENSG00000198690	1289.25	-0.142043	0.188675	-0.752844	0.451544	0.612621	FAN1	15	ENSG00000198270	330.175	-0.0789589	0.13248	-0.596009	0.551169	0.747306	TMEM116	12	ENSG00000181873	493.131	0.0884946	0.12527	0.70643	0.479921	0.66605	IBA57	1
ENSG00000080031	24.3264	0.316329	0.515747	0.613342	0.53965	0.717823	PTPRH	19	ENSG00000136206	39.6204	-0.256843	0.424642	-0.604846	0.545281	0.724613	SPDYE1	7	ENSG00000176681	50.0521	-0.247934	0.374134	-0.662687	0.507531	0.674944	LRRC37A	17	ENSG00000176386	598.697	-0.102741	0.192638	-0.533336	0.593801	0.765058	CDC26	9	ENSG00000183486	78.7795	-0.155572	0.342779	-0.453854	0.649934	0.873679	MX2	21	ENSG00000112053	9.78987	-0.500115	0.664369	-0.752767	0.45159	0.612634	SLC26A8	6	ENSG00000025434	150.788	-0.143159	0.240353	-0.595622	0.551428	0.747354	NR1H3	11	ENSG00000213337	320.464	0.0915247	0.129581	0.706315	0.479992	0.666094	ANKRD39	2
ENSG00000168418	12.3685	0.40484	0.660695	0.612748	0.540043	0.718287	KCNG4	16	ENSG00000166233	3083.52	0.03654	0.0603788	0.605179	0.54506	0.724613	ARIH1	15	ENSG00000126749	688.735	-0.0679611	0.102607	-0.662342	0.507752	0.675087	EMG1	12	ENSG00000146267	424.064	-0.10085	0.189129	-0.533233	0.593872	0.765087	FAXC	6	ENSG00000198836	1888.75	-0.0723885	0.159472	-0.453924	0.649883	0.873679	OPA1	3	ENSG00000205981	982.895	0.0810266	0.107655	0.752648	0.451661	0.612681	DNAJC19	3	ENSG00000075886	21.9755	-0.285725	0.479513	-0.595865	0.551265	0.747354	TUBA3D	2	ENSG00000112592	798.882	-0.0654818	0.0927187	-0.706241	0.480038	0.666103	TBP	6
ENSG00000136367	355.631	0.090085	0.147061	0.612569	0.540162	0.718385	ZFHX2	14	ENSG00000170379	24.2355	0.313809	0.518794	0.604882	0.545258	0.724613	TCAF2	7	ENSG00000135845	602.355	0.0698726	0.105515	0.662207	0.507839	0.675087	PIGC	1	ENSG00000269720	18.7902	-0.333835	0.626594	-0.532778	0.594187	0.76543	CCDC194	19	ENSG00000230295	8.10814	-0.413873	0.912195	-0.453711	0.650037	0.873679	GTF2IP23	7	ENSG00000156873	657.968	0.0733751	0.0975026	0.752545	0.451723	0.612715	PHKG2	16	ENSG00000158545	1926.04	0.0947193	0.159015	0.595661	0.551401	0.747354	ZC3H18	16	ENSG00000160606	50.977	0.218843	0.309981	0.705989	0.480195	0.666222	TLCD1	17
ENSG00000100372	926.104	-0.0738066	0.120517	-0.612416	0.540262	0.718427	SLC25A17	22	ENSG00000170485	63.8889	0.182342	0.301425	0.604933	0.545223	0.724613	NPAS2	2	ENSG00000167393	122.931	0.160154	0.241853	0.662197	0.507845	0.675087	PPP2R3B	X	ENSG00000187601	733.956	0.0974287	0.182899	0.532693	0.594246	0.765443	MAGEH1	X	ENSG00000260735	246.116	0.106102	0.233495	0.454408	0.649535	0.873679		16	ENSG00000197563	1294.38	0.0610421	0.0811326	0.752375	0.451826	0.612803	PIGN	18	ENSG00000166847	5245.41	0.0622012	0.104397	0.595813	0.5513	0.747354	DCTN5	16	ENSG00000273611	782.763	-0.0744536	0.105462	-0.705977	0.480202	0.666222	ZNHIT3	17
ENSG00000120314	746.769	0.0625223	0.102118	0.612253	0.54037	0.718427	WDR55	5	ENSG00000186001	2537.34	-0.0439947	0.0727246	-0.604949	0.545213	0.724613	LRCH3	3	ENSG00000215156	26.4912	0.312428	0.47179	0.662218	0.507831	0.675087		5	ENSG00000105438	3471.8	-0.0715905	0.13444	-0.53251	0.594373	0.765497	KDELR1	19	ENSG00000282933	21.1457	-0.301344	0.663342	-0.454281	0.649627	0.873679	RHOXF1P3	X	ENSG00000132681	18.4376	0.384134	0.510746	0.752104	0.451988	0.612973	ATP1A4	1	ENSG00000182463	156.678	0.18688	0.313777	0.595581	0.551455	0.747354	TSHZ2	20	ENSG00000185305	727.674	0.0638591	0.0904737	0.705831	0.480294	0.666294	ARL15	5
ENSG00000129534	4568.8	-0.0556071	0.0908141	-0.612318	0.540327	0.718427	MIS18BP1	14	ENSG00000171490	5261.11	0.0365146	0.0604048	0.604498	0.545513	0.724777	RSL1D1	16	ENSG00000137936	933.118	0.0852643	0.12879	0.662039	0.507946	0.675166	BCAR3	1	ENSG00000122873	306.024	-0.102005	0.191573	-0.532459	0.594408	0.765497	CISD1	10	ENSG00000178404	13.6547	-0.323062	0.712342	-0.453521	0.650174	0.873683	CEP295NL	17	ENSG00000170468	428.534	0.0941717	0.125242	0.751918	0.4521	0.613075	RIOX1	14	ENSG00000185436	30.802	-0.298848	0.501802	-0.59555	0.551476	0.747354	IFNLR1	1	ENSG00000119715	49.914	-0.218263	0.309388	-0.705469	0.480519	0.666551	ESRRB	14
ENSG00000178188	1172.37	-0.0599299	0.0978718	-0.612331	0.540319	0.718427	SH2B1	16	ENSG00000198026	521.106	0.0751961	0.124377	0.604583	0.545456	0.724777	ZNF335	20	ENSG00000075407	547.452	0.0794972	0.120092	0.661969	0.507991	0.675171	ZNF37A	10	ENSG00000213366	1040.19	0.0891733	0.167486	0.532422	0.594434	0.765497	GSTM2	1	ENSG00000180879	1750.02	-0.0877592	0.193503	-0.453528	0.650169	0.873683	SSR4	X	ENSG00000147255	314.631	-0.124286	0.165337	-0.751714	0.452223	0.613191	IGSF1	X	ENSG00000139263	523.167	-0.184266	0.309477	-0.59541	0.55157	0.747419	LRIG3	12	ENSG00000185245	27.9433	0.292193	0.414351	0.705183	0.480696	0.666688	GP1BA	17
ENSG00000132341	21853.4	-0.0449393	0.073431	-0.611994	0.540542	0.718596	RAN	12	ENSG00000242485	1201.8	-0.0509635	0.0843126	-0.604459	0.545539	0.724777	MRPL20	1	ENSG00000230561	14.0244	-0.417143	0.63029	-0.661827	0.508082	0.675236	CCDC192	5	ENSG00000156697	722.767	0.0951038	0.179018	0.531251	0.595245	0.766478	UTP14A	X	ENSG00000008838	4232.77	-0.0498203	0.109935	-0.45318	0.650419	0.873846	MED24	17	ENSG00000236993	20.832	0.397954	0.529666	0.75133	0.452454	0.613454	GAPDHP21	10	ENSG00000214018	13.6729	0.419215	0.704157	0.595343	0.551615	0.747419	RRM2P3	X	ENSG00000214447	74.163	-1.83882	2.60744	-0.705218	0.480675	0.666688	FAM187A	17
ENSG00000075711	4108.87	-0.0405608	0.0662842	-0.611923	0.540589	0.7186	DLG1	3	ENSG00000121578	550.371	-0.0657018	0.108751	-0.60415	0.545744	0.724931	B4GALT4	3	ENSG00000187243	1707.47	-0.067135	0.101451	-0.66175	0.508132	0.675247	MAGED4B	X	ENSG00000130349	271.392	0.102676	0.193409	0.530876	0.595504	0.76675	MTRES1	6	ENSG00000105325	2933.33	-0.0541082	0.11939	-0.453205	0.650401	0.873846	FZR1	19	ENSG00000244462	10096.6	-0.0458781	0.0611103	-0.750743	0.452807	0.613883	RBM12	20	ENSG00000106819	16.5873	0.303269	0.509945	0.594709	0.552038	0.747686	ASPN	9	ENSG00000132842	2745.26	0.0444443	0.0630368	0.705054	0.480776	0.666745	AP3B1	5
ENSG00000196553	7.23012	0.613485	1.0029	0.611712	0.540729	0.718727	CCDC196	14	ENSG00000286019	315.159	-0.102542	0.169718	-0.604194	0.545714	0.724931	NOTCH2NLB	1	ENSG00000158423	40.6717	0.242496	0.366537	0.661587	0.508236	0.67533	RIBC1	X	ENSG00000257218	1094.02	-0.075087	0.141618	-0.530207	0.595968	0.767284	GATC	12	ENSG00000143228	1367.57	0.0562192	0.124089	0.453055	0.650509	0.873846	NUF2	1	ENSG00000240021	40.0592	-0.257557	0.34325	-0.750347	0.453046	0.614122	TEX35	1	ENSG00000137656	1038.67	0.0678348	0.114023	0.594922	0.551896	0.747686	BUD13	11	ENSG00000108963	582.897	0.0698738	0.0991306	0.704866	0.480893	0.666748	DPH1	17
ENSG00000108590	341.179	0.0884344	0.144645	0.611389	0.540942	0.718831	MED31	17	ENSG00000156931	1759.94	0.0470788	0.0779701	0.603806	0.545973	0.725057	VPS8	3	ENSG00000141873	367.742	-0.0929043	0.140457	-0.661444	0.508328	0.675396	SLC39A3	19	ENSG00000115970	801.291	0.0797003	0.150373	0.530017	0.5961	0.767328	THADA	2	ENSG00000185739	25.0046	0.237992	0.525239	0.453111	0.650469	0.873846	SRL	16	ENSG00000254726	6324.17	0.0557785	0.074339	0.750326	0.453058	0.614122	MEX3A	1	ENSG00000149557	4120.41	-0.0723686	0.121676	-0.594766	0.552	0.747686	FEZ1	11	ENSG00000130988	33.388	0.262381	0.372245	0.704861	0.480897	0.666748	RGN	X
ENSG00000153214	602.796	-0.0790103	0.129244	-0.611326	0.540984	0.718831	TMEM87B	2	ENSG00000177954	6539.31	0.0452307	0.0749074	0.603822	0.545962	0.725057	RPS27	1	ENSG00000126768	784.543	0.0766893	0.115962	0.66133	0.508401	0.675438	TIMM17B	X	ENSG00000116962	3086.17	0.287513	0.542675	0.529806	0.596246	0.767328	NID1	1	ENSG00000125352	301.445	-0.116177	0.256478	-0.452972	0.650569	0.873856	RNF113A	X	ENSG00000122678	287.206	0.102995	0.137308	0.750103	0.453193	0.614254	POLM	7	ENSG00000158850	970.474	0.0733242	0.123287	0.594746	0.552014	0.747686	B4GALT3	1	ENSG00000187792	597.165	-0.0809127	0.114784	-0.70491	0.480866	0.666748	ZNF70	22
ENSG00000162604	472.057	0.0857483	0.140251	0.611391	0.540941	0.718831	TM2D1	1	ENSG00000285268	11.1313	0.427215	0.707515	0.603824	0.545961	0.725057		1	ENSG00000166813	477.135	0.0788169	0.119227	0.661064	0.508571	0.675609	KIF7	15	ENSG00000213064	1134.47	0.147147	0.277727	0.529824	0.596234	0.767328	SFT2D2	1	ENSG00000198346	200.097	-0.107314	0.23713	-0.452553	0.65087	0.874046	ZNF813	19	ENSG00000188626	19.1485	0.372821	0.497073	0.750031	0.453236	0.614263	GOLGA8M	15	ENSG00000260643	133.118	-0.169761	0.285415	-0.594786	0.551987	0.747686		16	ENSG00000164879	138.24	-0.144976	0.205704	-0.704781	0.480946	0.666762	CA3	8
ENSG00000243056	18.063	0.346187	0.566286	0.611328	0.540983	0.718831	EIF4EBP3	5	ENSG00000132958	12.1059	-0.402626	0.667443	-0.603237	0.546351	0.725414	TPTE2	13	ENSG00000133265	666.77	-0.0771877	0.116854	-0.660551	0.5089	0.675969	HSPBP1	19	ENSG00000268643	29.4119	0.396534	0.748361	0.52987	0.596202	0.767328		19	ENSG00000239789	433.362	0.0801263	0.177008	0.452671	0.650786	0.874046	MRPS17	7	ENSG00000197050	590.897	-0.083406	0.111214	-0.749957	0.45328	0.614273	ZNF420	19	ENSG00000001460	300.421	0.101693	0.17106	0.594489	0.552185	0.74776	STPG1	1	ENSG00000277734	10.0263	-0.481812	0.68384	-0.704568	0.481079	0.666891	TRAC	14
ENSG00000163156	608.768	-0.0759427	0.12432	-0.610862	0.541291	0.719121	SCNM1	1	ENSG00000154127	280.97	0.0865037	0.143408	0.6032	0.546375	0.725414	UBASH3B	11	ENSG00000135723	489.37	0.0754029	0.114158	0.660512	0.508926	0.675969	FHOD1	16	ENSG00000276302	15.4162	-0.385003	0.726566	-0.529894	0.596185	0.767328		6	ENSG00000285827	37.6303	-0.25034	0.553132	-0.452587	0.650846	0.874046		11	ENSG00000122085	1526.89	-0.0602292	0.0803372	-0.749705	0.453432	0.614428	MTERF4	2	ENSG00000088448	4961.92	-0.065872	0.110816	-0.594425	0.552228	0.74776	ANKRD10	13	ENSG00000107281	1339.14	0.061448	0.0872275	0.704457	0.481148	0.666933	NPDC1	9
ENSG00000258653	57.2852	-0.217773	0.356489	-0.610883	0.541277	0.719121		14	ENSG00000273154	140.891	0.148236	0.245695	0.603332	0.546288	0.725414		20	ENSG00000171517	12.7799	0.420657	0.637341	0.660019	0.509242	0.676334	LPAR3	1	ENSG00000182545	49.1496	-0.239415	0.452115	-0.529543	0.596429	0.7675	RNASE10	14	ENSG00000112787	2462.48	-0.0771805	0.170671	-0.452218	0.651112	0.874155	FBRSL1	12	ENSG00000168852	24.4752	-0.335247	0.447231	-0.749606	0.453492	0.614459	TPTE2P5	13	ENSG00000131849	111.352	0.135399	0.227762	0.594477	0.552193	0.74776	ZNF132	19	ENSG00000269897	46.5226	0.35382	0.502336	0.704348	0.481216	0.666972	COMMD3-BMI1	10
ENSG00000065361	133.456	-0.132395	0.216942	-0.610277	0.541678	0.719195	ERBB3	12	ENSG00000234231	156.84	-0.127758	0.211849	-0.603064	0.546466	0.725475	ANAPC1P4	2	ENSG00000036828	24.879	0.346781	0.525547	0.659848	0.509351	0.676424	CASR	3	ENSG00000119185	975.694	0.0823515	0.155628	0.529156	0.596697	0.767783	ITGB1BP1	2	ENSG00000156795	490.239	-0.0830022	0.183518	-0.452283	0.651065	0.874155	NTAQ1	8	ENSG00000158966	5103.67	-0.0714581	0.0953782	-0.749208	0.453732	0.61464	CACHD1	1	ENSG00000120215	46.7553	-0.188618	0.317563	-0.593954	0.552543	0.748064	MLANA	9	ENSG00000173436	1253.17	0.0582371	0.0827031	0.704171	0.481326	0.66707	MICOS10	1
ENSG00000072778	2763.35	-0.0491429	0.0805076	-0.610413	0.541588	0.719195	ACADVL	17	ENSG00000176490	764.311	-0.0622378	0.103229	-0.602908	0.54657	0.725494	DIRAS1	19	ENSG00000225972	81.1612	-0.189991	0.288448	-0.658666	0.51011	0.677376	MTND1P23	1	ENSG00000277200	21.8438	-0.311864	0.589599	-0.528943	0.596845	0.76791	CCDC92B	17	ENSG00000167608	12.411	0.342362	0.75683	0.452364	0.651007	0.874155	TMC4	19	ENSG00000248483	92.7422	0.178498	0.238242	0.74923	0.453719	0.61464	POU5F2	5	ENSG00000265817	968.717	-0.061472	0.103487	-0.594005	0.552509	0.748064	FSBP	8	ENSG00000070718	2210.93	0.0493291	0.0700676	0.704022	0.481419	0.667131	AP3M2	8
ENSG00000084092	606.936	0.0743168	0.121765	0.610331	0.541642	0.719195	NOA1	4	ENSG00000270393	32.2174	0.250863	0.416053	0.602958	0.546537	0.725494		22	ENSG00000156689	151.644	0.12768	0.193923	0.658409	0.510275	0.677485	GLYATL2	11	ENSG00000009335	1960.24	0.0632056	0.119551	0.52869	0.597021	0.767993	UBE3C	7	ENSG00000124215	24.4366	-0.24335	0.538529	-0.451879	0.651356	0.874269	CDH26	20	ENSG00000281490	169.163	0.231289	0.308714	0.749199	0.453737	0.61464	CICP14	7	ENSG00000128284	9.79573	0.450917	0.759559	0.593657	0.552741	0.748271	APOL3	22	ENSG00000143158	859.146	0.0760446	0.108023	0.703965	0.481454	0.667131	MPC2	1
ENSG00000100580	2095.73	0.0481644	0.0789162	0.610323	0.541648	0.719195	TMED8	14	ENSG00000138759	2483.87	0.043692	0.0725157	0.602518	0.546829	0.725778	FRAS1	4	ENSG00000214558	47.9217	-0.232248	0.352717	-0.658454	0.510246	0.677485	ZC3H11C	6	ENSG00000136271	2507.83	0.0755817	0.142974	0.528638	0.597057	0.767993	DDX56	7	ENSG00000165533	530.711	-0.0707486	0.156556	-0.451906	0.651337	0.874269	TTC8	14	ENSG00000187372	98.3294	0.191383	0.255539	0.74894	0.453893	0.614801	PCDHB13	5	ENSG00000108061	1969.79	-0.0568545	0.0957847	-0.593565	0.552803	0.748293	SHOC2	10	ENSG00000248905	51.7162	0.213332	0.303067	0.70391	0.481489	0.667131	FMN1	15
ENSG00000113212	17.7258	-0.344493	0.564519	-0.610242	0.541701	0.719195	PCDHB7	5	ENSG00000116691	449.842	-0.0804049	0.133474	-0.602402	0.546907	0.725822	MIIP	1	ENSG00000172324	173.568	0.126629	0.192348	0.658333	0.510324	0.677495	OR5A2	11	ENSG00000170624	44.7411	0.519254	0.982087	0.528725	0.596996	0.767993	SGCD	5	ENSG00000184056	676.168	0.0720622	0.159451	0.451939	0.651313	0.874269	VPS33B	15	ENSG00000108821	2552.91	0.0677404	0.0904812	0.748668	0.454057	0.614872	COL1A1	17	ENSG00000115020	3184.79	0.0614576	0.103574	0.593372	0.552932	0.748407	PIKFYVE	2	ENSG00000080947	91.2888	0.198271	0.281752	0.703708	0.481615	0.667252	CROCCP3	1
ENSG00000135114	14.5378	-0.394837	0.646616	-0.610621	0.541451	0.719195	OASL	12	ENSG00000132517	10.305	-0.497233	0.825692	-0.602202	0.54704	0.72588	SLC52A1	17	ENSG00000105085	219.537	0.107002	0.162606	0.658044	0.51051	0.677629	MED26	19	ENSG00000010165	1394.76	-0.0813353	0.153942	-0.528349	0.597257	0.768178	METTL13	1	ENSG00000140525	5339.29	-0.0480692	0.106473	-0.451469	0.651652	0.874594	FANCI	15	ENSG00000173825	114.374	-0.187475	0.250409	-0.748675	0.454053	0.614872	TIGD3	11	ENSG00000132432	1090.58	0.0637125	0.107395	0.593256	0.55301	0.748451	SEC61G	7	ENSG00000255753	28.3785	-0.326883	0.464586	-0.703602	0.481681	0.667288		12
ENSG00000172766	2206.59	0.04968	0.0813872	0.610416	0.541586	0.719195	NAA16	13	ENSG00000204220	317.917	0.0900574	0.149533	0.602259	0.547002	0.72588	PFDN6	6	ENSG00000119431	215.096	-0.110832	0.168426	-0.658047	0.510508	0.677629	HDHD3	9	ENSG00000177946	246.916	-0.109813	0.207865	-0.528291	0.597298	0.768178	CENPBD1P	16	ENSG00000134758	1050.11	0.0827211	0.183411	0.451015	0.651979	0.874818	RNF138	18	ENSG00000177971	596.624	0.112081	0.149703	0.748687	0.454046	0.614872	IMP3	15	ENSG00000130363	461.053	0.0935325	0.157765	0.59286	0.553275	0.748748	RSPH3	6	ENSG00000278053	2543.77	0.0485212	0.0689798	0.703411	0.4818	0.667399	DDX52	17
ENSG00000263001	20035.2	0.0412061	0.0674985	0.610475	0.541547	0.719195	GTF2I	7	ENSG00000137133	381.25	-0.0854584	0.141957	-0.602001	0.547173	0.725998	HINT2	9	ENSG00000196119	67.8123	-0.200667	0.305004	-0.657915	0.510593	0.677684	OR8A1	11	ENSG00000137970	19.0817	-0.395292	0.748667	-0.527995	0.597503	0.768348	RPL7P9	1	ENSG00000135821	11922.9	0.0377059	0.0835898	0.451083	0.65193	0.874818	GLUL	1	ENSG00000100426	2471.73	0.058132	0.0776657	0.74849	0.454164	0.614967	ZBED4	22	ENSG00000204351	188.026	0.123528	0.208405	0.592731	0.553361	0.748803	SKIC2	6	ENSG00000168397	2359.99	-0.0446375	0.0634704	-0.70328	0.481881	0.667457	ATG4B	2
ENSG00000285625	15.2979	-0.439903	0.721228	-0.609936	0.541904	0.719405		12	ENSG00000039650	737.554	-0.0617014	0.102514	-0.601881	0.547253	0.726044	PNKP	19	ENSG00000147471	1989.71	-0.0451837	0.0686971	-0.657724	0.510715	0.677792	PLPBP	8	ENSG00000144591	706.051	-0.0844729	0.159999	-0.527959	0.597528	0.768348	GMPPA	2	ENSG00000165288	764.348	0.0853637	0.18921	0.45116	0.651874	0.874818	BRWD3	X	ENSG00000187135	8.30612	-0.655457	0.875882	-0.74834	0.454255	0.61504	VSTM2B	19	ENSG00000185689	19.2021	0.316553	0.534346	0.592412	0.553575	0.749031	TEX56P	6	ENSG00000204580	2439.86	-0.0685545	0.0975293	-0.702912	0.48211	0.667665	DDR1	6
ENSG00000150045	9.72961	0.458276	0.751668	0.609678	0.542075	0.719473	KLRF1	12	ENSG00000198265	2752.33	-0.0403079	0.0669908	-0.601693	0.547379	0.726151	HELZ	17	ENSG00000196693	933.793	0.0582178	0.0885278	0.657622	0.510781	0.677824	ZNF33B	10	ENSG00000244694	247.356	-0.142395	0.269754	-0.527871	0.597589	0.768364	PTCHD4	6	ENSG00000141504	1676.78	-0.0747529	0.165876	-0.450655	0.652238	0.875075	SAT2	17	ENSG00000176472	18.008	-0.437311	0.584636	-0.748007	0.454456	0.615261	ZNF575	19	ENSG00000167483	46.2322	-0.233331	0.394177	-0.591945	0.553888	0.749393	NIBAN3	19	ENSG00000268438	14.6492	0.410143	0.583439	0.702975	0.482072	0.667665	BNIP3P27	19
ENSG00000230224	28.0266	0.265807	0.435993	0.609658	0.542088	0.719473	PHB1P9	10	ENSG00000198690	1169.73	0.0554822	0.0922374	0.601515	0.547497	0.726248	FAN1	15	ENSG00000154040	267.399	0.100023	0.152132	0.657475	0.510875	0.677877	CABYR	18	ENSG00000008405	800.818	0.0858534	0.162731	0.527578	0.597792	0.768562	CRY1	12	ENSG00000161267	246.586	-0.121536	0.269721	-0.450601	0.652277	0.875075	BDH1	3	ENSG00000168032	10.6091	-0.487664	0.652132	-0.747799	0.454581	0.615341	ENTPD3	3	ENSG00000164929	5596.19	-0.143991	0.24342	-0.591532	0.554164	0.749645	BAALC	8	ENSG00000123965	17.4872	0.372567	0.530452	0.702358	0.482456	0.668034	PMS2P5	7
ENSG00000265972	4442.9	-0.0795784	0.130502	-0.609786	0.542003	0.719473	TXNIP	1	ENSG00000171729	347.595	0.0793745	0.131983	0.601401	0.547573	0.72629	TMEM51	1	ENSG00000163703	567.67	0.0713815	0.108577	0.657429	0.510905	0.677877	CRELD1	3	ENSG00000091106	15.5922	0.408855	0.775242	0.52739	0.597923	0.768667	NLRC4	2	ENSG00000183833	354.524	-0.130767	0.290443	-0.450233	0.652542	0.875359	CFAP91	3	ENSG00000185760	98.4977	0.203319	0.271895	0.747786	0.454589	0.615341	KCNQ5	6	ENSG00000214128	10.7801	0.393924	0.665902	0.591564	0.554142	0.749645	TMEM213	7	ENSG00000203724	25.6475	0.360944	0.513876	0.702395	0.482433	0.668034	C1orf53	1
ENSG00000128708	3384.57	-0.0437689	0.0718302	-0.609338	0.5423	0.719594	HAT1	2	ENSG00000286192	24.2121	-0.354424	0.589546	-0.60118	0.54772	0.726425		7	ENSG00000114796	1776.47	0.0653066	0.0993817	0.657129	0.511098	0.678003	KLHL24	3	ENSG00000257950	146.38	0.141452	0.268267	0.527282	0.597998	0.768701	P2RX5-TAX1BP3	17	ENSG00000110900	1796.55	-0.0536128	0.119223	-0.449685	0.652937	0.875744	TSPAN11	12	ENSG00000230982	55.3909	0.282347	0.377636	0.747669	0.45466	0.615386	DSTNP1	21	ENSG00000173660	2314.55	-0.0556259	0.0941194	-0.591015	0.554511	0.750052	UQCRH	1	ENSG00000084234	12498.6	0.0364785	0.0519612	0.702033	0.482659	0.668206	APLP2	11
ENSG00000151743	315.521	0.0950278	0.155948	0.609355	0.542289	0.719594	AMN1	12	ENSG00000244306	75.7425	0.18212	0.303327	0.600408	0.548235	0.727049	DUXAP10	14	ENSG00000145945	18.8862	-0.353034	0.537166	-0.657215	0.511043	0.678003	FAM50B	6	ENSG00000173915	1378.68	-0.0904259	0.171568	-0.527056	0.598155	0.768839	ATP5MK	10	ENSG00000166359	32.5199	-0.243722	0.542071	-0.449613	0.65299	0.875744	WDR88	19	ENSG00000139211	211.45	0.161166	0.215675	0.747261	0.454906	0.615669	AMIGO2	12	ENSG00000156261	6417.66	-0.0709515	0.120088	-0.590832	0.554633	0.750095	CCT8	21	ENSG00000240045	20.423	0.332544	0.473647	0.702092	0.482621	0.668206	STRIT1	3
ENSG00000160917	1679.05	0.0510459	0.0837751	0.60932	0.542312	0.719594	CPSF4	7	ENSG00000047621	883.722	-0.0587311	0.0978898	-0.599972	0.548525	0.727315	FERRY3	12	ENSG00000180822	439.29	-0.0781506	0.118935	-0.657087	0.511125	0.678003	PSMG4	6	ENSG00000224402	68.9197	0.200208	0.380037	0.526812	0.598324	0.768869	OR6D1P	10	ENSG00000228477	11.9308	-0.316053	0.702764	-0.449728	0.652906	0.875744		1	ENSG00000167264	351.008	0.104813	0.140276	0.747193	0.454947	0.615674	DUS2	16	ENSG00000188986	1431.98	0.0628672	0.106398	0.590871	0.554607	0.750095	NELFB	9	ENSG00000229186	61.0554	1.09254	1.55658	0.701884	0.482752	0.66828	ADAM1A	12
ENSG00000174225	10.2546	-0.486931	0.799452	-0.609081	0.542471	0.719745	ARL13A	X	ENSG00000204920	370.023	0.0781729	0.130282	0.600027	0.548489	0.727315	ZNF155	19	ENSG00000067064	11804.5	-0.0470492	0.0716102	-0.657018	0.511169	0.678006	IDI1	10	ENSG00000248124	70.423	0.217141	0.412171	0.526823	0.598317	0.768869	RRN3P1	16	ENSG00000211454	83.0753	-0.153293	0.341067	-0.449451	0.653107	0.875829	AKR7L	1	ENSG00000126856	28.8467	-0.304283	0.407397	-0.746895	0.455127	0.615817	PRDM7	16	ENSG00000169598	211.251	-0.123309	0.208839	-0.59045	0.554889	0.750379	DFFB	1	ENSG00000243056	18.5063	0.380737	0.542518	0.701797	0.482806	0.6683	EIF4EBP3	5
ENSG00000165359	1603.8	-0.0487538	0.0800582	-0.608979	0.542538	0.719776	INTS6L	X	ENSG00000204941	43.5316	0.218661	0.364553	0.599808	0.548634	0.7274	PSG5	19	ENSG00000100401	4066.57	-0.0397725	0.0605527	-0.656824	0.511294	0.678071	RANGAP1	22	ENSG00000282339	118.876	-0.164358	0.311945	-0.526882	0.598276	0.768869		19	ENSG00000177932	348.294	0.087237	0.194335	0.4489	0.653504	0.876291	ZNF354C	5	ENSG00000134531	303.582	0.128514	0.172062	0.746905	0.455121	0.615817	EMP1	12	ENSG00000119408	741.615	-0.0923775	0.156486	-0.590324	0.554973	0.750424	NEK6	9	ENSG00000213020	527.639	0.0865022	0.123293	0.701598	0.48293	0.668417	ZNF611	19
ENSG00000164129	16.8422	0.35534	0.583697	0.608775	0.542674	0.719852	NPY5R	4	ENSG00000204186	96.6751	0.551783	0.92004	0.599738	0.548681	0.727402	ZDBF2	2	ENSG00000164081	176.356	0.130779	0.199112	0.656811	0.511302	0.678071	TEX264	3	ENSG00000134897	768.72	0.0850494	0.161482	0.526681	0.598415	0.768922	BIVM	13	ENSG00000267681	8.89094	-0.419356	0.934564	-0.448718	0.653635	0.876395		17	ENSG00000115762	3111.25	-0.0520257	0.0696715	-0.746727	0.455228	0.615903	PLEKHB2	2	ENSG00000161265	235.069	-0.115167	0.195145	-0.590163	0.555081	0.750424	U2AF1L4	19	ENSG00000272400	39.5567	0.258492	0.368537	0.701402	0.483052	0.668532		17
ENSG00000243696	57.2094	0.193685	0.318165	0.608759	0.542684	0.719852		3	ENSG00000215156	26.7675	0.267233	0.445865	0.599358	0.548934	0.727679		5	ENSG00000132958	15.5354	0.385213	0.586558	0.656734	0.511352	0.678082	TPTE2	13	ENSG00000100629	466.628	-0.0995333	0.189032	-0.526541	0.598513	0.76896	CEP128	14	ENSG00000068024	789.709	-0.0685564	0.152852	-0.448515	0.653782	0.876451	HDAC4	2	ENSG00000151148	1354.53	0.083944	0.112432	0.746623	0.455291	0.615938	UBE3B	12	ENSG00000187051	497.016	0.0788248	0.133572	0.59013	0.555103	0.750424	RPS19BP1	22	ENSG00000116337	1610.8	0.0518594	0.0740379	0.700444	0.48365	0.669279	AMPD2	1
ENSG00000162650	299.994	0.0952273	0.156454	0.608659	0.54275	0.719881	ATXN7L2	1	ENSG00000167157	27.52	0.265847	0.443608	0.599284	0.548983	0.727685	PRRX2	9	ENSG00000237846	29.0688	-0.308407	0.469699	-0.656605	0.511435	0.678136		9	ENSG00000237289	71.9267	-0.198945	0.377865	-0.526498	0.598542	0.76896	CKMT1B	15	ENSG00000092203	1994.38	0.043057	0.0960109	0.448459	0.653822	0.876451	TOX4	14	ENSG00000164405	942.207	0.0852484	0.114208	0.746434	0.455405	0.616029	UQCRQ	5	ENSG00000196335	40.8837	-0.257437	0.436196	-0.590185	0.555067	0.750424	STK31	7	ENSG00000139239	19.0163	-0.337392	0.481706	-0.70041	0.483671	0.669279	RPL14P1	12
ENSG00000145781	1084.34	-0.0614523	0.100976	-0.608582	0.542801	0.719889	COMMD10	5	ENSG00000108839	59.2332	-0.182271	0.304205	-0.59917	0.549059	0.727726	ALOX12	17	ENSG00000047346	834.773	0.0635337	0.0968201	0.656203	0.511693	0.678318	ATOSA	15	ENSG00000111481	3913.31	0.0539148	0.102485	0.526074	0.598837	0.769276	COPZ1	12	ENSG00000196782	780.825	0.150336	0.335244	0.448438	0.653837	0.876451	MAML3	4	ENSG00000274290	71.317	-0.185953	0.249137	-0.746389	0.455433	0.616029	H2BC6	6	ENSG00000132780	14426.8	0.0725644	0.12304	0.589762	0.55535	0.750574	NASP	1	ENSG00000196497	625.423	0.0709633	0.101334	0.700288	0.483747	0.669329	IPO4	14
ENSG00000085872	2193.27	-0.0546994	0.0898973	-0.608465	0.542879	0.719934	CHERP	19	ENSG00000189144	114.243	-0.147656	0.246529	-0.598939	0.549213	0.72787	ZNF573	19	ENSG00000108219	3250.88	-0.0455434	0.0694052	-0.656197	0.511698	0.678318	TSPAN14	10	ENSG00000114742	1758.4	0.102867	0.195651	0.525767	0.59905	0.769386	WDR48	3	ENSG00000165186	20.1068	-0.305346	0.681412	-0.448108	0.654075	0.876698	PTCHD1	X	ENSG00000156313	691.092	0.0948582	0.12711	0.746266	0.455507	0.616079	RPGR	X	ENSG00000137200	2026.47	0.0706166	0.119735	0.589774	0.555342	0.750574	CMTR1	6	ENSG00000123143	2802.26	-0.0422669	0.0604228	-0.69952	0.484227	0.669938	PKN1	19
ENSG00000166073	211.728	-0.133239	0.219059	-0.608233	0.543033	0.720079	GPR176	15	ENSG00000125954	32.4252	0.269936	0.450818	0.598769	0.549327	0.727962	CHURC1-FNTB	14	ENSG00000131368	2922.64	0.0470968	0.0717619	0.656293	0.511636	0.678318	MRPS25	3	ENSG00000115486	1024.04	-0.0908925	0.172955	-0.525528	0.599216	0.769386	GGCX	2	ENSG00000122550	2007.11	0.0665942	0.148743	0.447714	0.65436	0.877006	KLHL7	7	ENSG00000104691	425.201	0.0859621	0.115199	0.746204	0.455544	0.61608	UBXN8	8	ENSG00000270977	83.0422	0.15999	0.271253	0.589819	0.555312	0.750574		17	ENSG00000261884	131.769	0.13027	0.18631	0.699212	0.48442	0.67015		16
ENSG00000171604	1213.45	-0.0715475	0.117647	-0.608156	0.543084	0.720088	CXXC5	5	ENSG00000162896	11.2552	0.424469	0.709198	0.59852	0.549493	0.728122	PIGR	1	ENSG00000140650	767.722	0.0624034	0.0951695	0.655708	0.512012	0.678624	PMM2	16	ENSG00000160588	24.2235	0.352252	0.670194	0.525597	0.599168	0.769386	MPZL3	11	ENSG00000152117	696.404	-0.0634726	0.141793	-0.447641	0.654412	0.877006	SMPD4BP	2	ENSG00000136888	3467.96	-0.0797914	0.106949	-0.74607	0.455625	0.616088	ATP6V1G1	9	ENSG00000178917	120.424	0.189574	0.321574	0.58952	0.555513	0.750732	ZNF852	3	ENSG00000138495	340.724	-0.0983548	0.140711	-0.698986	0.484561	0.670291	COX17	3
ENSG00000159348	599.843	-0.068992	0.113552	-0.607582	0.543465	0.720534	CYB5R1	1	ENSG00000090615	1657.42	-0.0439461	0.0735053	-0.597864	0.549931	0.728415	GOLGA3	12	ENSG00000183397	28.2085	0.298322	0.454947	0.655728	0.511999	0.678624	TEKTIP1	19	ENSG00000161929	71.1009	0.197202	0.375192	0.525602	0.599165	0.769386	SCIMP	17	ENSG00000108506	822.022	-0.0821641	0.183636	-0.44743	0.654565	0.877067	INTS2	17	ENSG00000291309	11.8697	-0.464107	0.622025	-0.746123	0.455593	0.616088	LY6S	8	ENSG00000125834	1488.77	0.0640802	0.108787	0.58904	0.555834	0.751044	STK35	20	ENSG00000133895	1521.53	-0.0574986	0.0823117	-0.698548	0.484835	0.67056	MEN1	11
ENSG00000156171	948.473	-0.071534	0.117757	-0.60747	0.543539	0.720554	DRAM2	1	ENSG00000100714	4402.07	-0.0343746	0.0574968	-0.597852	0.549939	0.728415	MTHFD1	14	ENSG00000080815	3164.26	0.0402512	0.061424	0.6553	0.512275	0.678804	PSEN1	14	ENSG00000171223	440.802	0.433802	0.825457	0.525529	0.599215	0.769386	JUNB	19	ENSG00000167562	171.972	-0.0961915	0.21496	-0.447486	0.654524	0.877067	ZNF701	19	ENSG00000270558	20.575	-0.395193	0.529985	-0.745668	0.455868	0.616366		5	ENSG00000270497	20.5644	0.371237	0.63021	0.589069	0.555815	0.751044		X	ENSG00000171812	14.6494	-0.423033	0.605542	-0.698602	0.484801	0.67056	COL8A2	1
ENSG00000162704	4521.28	-0.0422586	0.0695776	-0.607359	0.543613	0.720554	ARPC5	1	ENSG00000131459	455.439	0.0693987	0.116061	0.597948	0.549875	0.728415	GFPT2	5	ENSG00000164463	415.254	-0.109442	0.167014	-0.65529	0.512281	0.678804	CREBRF	5	ENSG00000174173	474.753	-0.100933	0.191979	-0.525752	0.59906	0.769386	TRMT10C	3	ENSG00000039523	1834.28	-0.119123	0.266325	-0.447284	0.65467	0.877137	RIPOR1	16	ENSG00000214439	22.0238	0.39969	0.536357	0.745193	0.456155	0.616704	FAM185BP	7	ENSG00000272822	12.2416	0.374336	0.635707	0.58885	0.555962	0.751155		12	ENSG00000225190	136.649	-0.128879	0.184539	-0.698384	0.484937	0.670646	PLEKHM1	17
ENSG00000181625	321.173	0.0935348	0.153993	0.607395	0.543589	0.720554	SLX1B	16	ENSG00000156711	115.097	-0.147571	0.24674	-0.598083	0.549785	0.728415	MAPK13	6	ENSG00000171163	627.737	0.0727039	0.110933	0.655383	0.512221	0.678804	ZNF692	1	ENSG00000132004	503.719	-0.079748	0.151822	-0.525274	0.599393	0.76955	FBXW9	19	ENSG00000059378	91.6832	-0.201135	0.449861	-0.447105	0.654799	0.877221	PARP12	7	ENSG00000128534	3259.16	-0.0465937	0.0625378	-0.745048	0.456242	0.616771	LSM8	7	ENSG00000171928	646.053	-0.0640271	0.108768	-0.588655	0.556093	0.75127	TVP23B	17	ENSG00000141522	3665.32	-0.0603035	0.0863814	-0.698107	0.48511	0.670669	ARHGDIA	17
ENSG00000125821	1128.17	0.0648621	0.106815	0.607238	0.543693	0.720591	DTD1	20	ENSG00000164691	10.8258	0.418224	0.699365	0.598005	0.549836	0.728415	TAGAP	6	ENSG00000270923	11.2249	0.445825	0.680402	0.655237	0.512315	0.678804	TAS2R6P	7	ENSG00000107643	1013.6	-0.0678362	0.129183	-0.525117	0.599502	0.769581	MAPK8	10	ENSG00000136273	345.853	-0.0733065	0.163979	-0.447049	0.65484	0.877221	HUS1	7	ENSG00000104228	572.5	-0.0772616	0.103734	-0.744806	0.456389	0.616919	TRIM35	8	ENSG00000286132	420.101	0.112682	0.191475	0.588498	0.556198	0.751352		19	ENSG00000146263	2003.58	-0.0524165	0.075084	-0.698105	0.485112	0.670669	MMS22L	6
ENSG00000145354	1639.94	-0.0574828	0.0946714	-0.607182	0.54373	0.720591	CISD2	4	ENSG00000157601	169.061	0.114001	0.190721	0.597739	0.550014	0.728456	MX1	21	ENSG00000141434	22.5163	-0.393145	0.600152	-0.655076	0.512419	0.678886	MEP1B	18	ENSG00000139641	3474.35	-0.061353	0.116857	-0.525027	0.599564	0.769581	ESYT1	12	ENSG00000166140	554.09	-0.0841715	0.188341	-0.44691	0.65494	0.877283	ZFYVE19	15	ENSG00000170322	1798.76	0.075579	0.101503	0.744595	0.456517	0.616941	NFRKB	11	ENSG00000104886	1340.36	-0.0740348	0.125854	-0.588261	0.556357	0.751382	PLEKHJ1	19	ENSG00000165259	496.733	-0.0762809	0.109259	-0.698164	0.485075	0.670669	HDX	X
ENSG00000091106	30.1774	0.273254	0.450243	0.606905	0.543914	0.720718	NLRC4	2	ENSG00000100207	246.922	-0.477715	0.799343	-0.597635	0.550084	0.728488	TCF20	22	ENSG00000120093	257.584	-0.63216	0.965412	-0.654809	0.512591	0.679058	HOXB3	17	ENSG00000157259	1245.32	-0.0856861	0.163197	-0.525048	0.59955	0.769581	GATAD1	7	ENSG00000072609	1195.18	0.0671785	0.150357	0.446792	0.655025	0.877326	CHFR	12	ENSG00000182327	26.4644	-0.300129	0.40304	-0.744665	0.456474	0.616941	GLTPD2	17	ENSG00000188735	491.538	-0.0961546	0.163449	-0.588285	0.556341	0.751382	TMEM120B	12	ENSG00000232906	45.9189	-0.226902	0.324973	-0.698218	0.485041	0.670669		7
ENSG00000168710	5916.38	-0.0459264	0.0756715	-0.606918	0.543905	0.720718	AHCYL1	1	ENSG00000289720	77.4159	0.185367	0.310272	0.597433	0.550218	0.728607		20	ENSG00000272916	203.411	0.161164	0.246313	0.654305	0.512915	0.679432		10	ENSG00000114450	1747.12	0.0992058	0.189184	0.524388	0.600008	0.770025	GNB4	3	ENSG00000052344	17.4829	-0.30964	0.693266	-0.44664	0.655135	0.87733	PRSS8	16	ENSG00000253488	29.4345	-0.282295	0.379095	-0.744654	0.456481	0.616941	SINHCAFP3	8	ENSG00000267680	1073.75	0.0661335	0.112406	0.588345	0.5563	0.751382	ZNF224	19	ENSG00000283683	9.63083	-0.490092	0.702178	-0.697959	0.485203	0.67074	MYOCOS	1
ENSG00000135924	630.034	-0.0693733	0.114426	-0.606273	0.544334	0.721214	DNAJB2	2	ENSG00000066405	65.9524	0.193688	0.324247	0.597349	0.550274	0.728622	CLDN18	3	ENSG00000167522	5597.61	0.0432697	0.0661574	0.654041	0.513085	0.679602	ANKRD11	16	ENSG00000197847	75.6201	0.170958	0.325978	0.524446	0.599968	0.770025	SLC22A20P	11	ENSG00000163257	1832.82	-0.0572539	0.128186	-0.446649	0.655129	0.87733	DCAF16	4	ENSG00000165795	486.462	0.0988915	0.132868	0.744286	0.456703	0.617142	NDRG2	14	ENSG00000111215	20.3072	0.284284	0.483362	0.588138	0.55644	0.751432	PRR4	12	ENSG00000067225	19995.3	-0.0457225	0.0655373	-0.697656	0.485392	0.670864	PKM	15
ENSG00000068971	204.434	-0.107964	0.178126	-0.606109	0.544442	0.721275	PPP2R5B	11	ENSG00000082213	2162.55	0.0415648	0.0696167	0.597052	0.550473	0.728825	C5orf22	5	ENSG00000146063	1555.94	-0.050785	0.0776661	-0.653889	0.513183	0.679677	TRIM41	5	ENSG00000151413	233.223	-0.105349	0.200957	-0.524238	0.600113	0.770097	NUBPL	14	ENSG00000183785	76.2182	0.160092	0.358714	0.446296	0.655384	0.877591	TUBA8	22	ENSG00000176248	909.945	-0.0787748	0.106002	-0.743147	0.457393	0.618024	ANAPC2	9	ENSG00000135829	13394.5	0.0782809	0.133134	0.587987	0.556541	0.751457	DHX9	1	ENSG00000130193	212.3	0.119383	0.171106	0.697714	0.485356	0.670864	THEM6	8
ENSG00000165168	12.1303	0.435209	0.718084	0.60607	0.544468	0.721275	CYBB	X	ENSG00000086544	376.77	-0.0746668	0.125111	-0.596802	0.550639	0.72889	ITPKC	19	ENSG00000108395	2696.61	-0.042171	0.0645026	-0.653786	0.513249	0.679709	TRIM37	17	ENSG00000108825	64.2393	-0.239161	0.456429	-0.523984	0.60029	0.770202	PTGES3L-AARSD1	17	ENSG00000142731	1679.45	0.0571361	0.128057	0.446177	0.655469	0.877634	PLK4	4	ENSG00000151881	493.179	0.092002	0.123852	0.742841	0.457578	0.618186	TMEM267	5	ENSG00000183010	1104.45	-0.0693439	0.117937	-0.587975	0.556549	0.751457	PYCR1	17	ENSG00000140873	20.5598	-0.345426	0.495223	-0.697515	0.48548	0.670864	ADAMTS18	16
ENSG00000229833	717.704	0.0705834	0.116497	0.60588	0.544595	0.721383	PET100	19	ENSG00000127957	42.5778	0.217035	0.363761	0.596641	0.550747	0.72889	PMS2P3	7	ENSG00000165591	9.60712	-0.500127	0.765297	-0.653508	0.513429	0.679891	FAAH2	X	ENSG00000204524	266.046	0.0950472	0.181395	0.523979	0.600293	0.770202	ZNF805	19	ENSG00000005238	835.326	-0.0668848	0.150023	-0.445829	0.65572	0.87767	ATOSB	9	ENSG00000174469	62.7797	0.253874	0.341768	0.742825	0.457587	0.618186	CNTNAP2	7	ENSG00000135637	298.796	0.108122	0.18397	0.587717	0.556722	0.751629	CCDC142	2	ENSG00000265241	9159.2	0.0358184	0.0513526	0.697499	0.485491	0.670864	RBM8A	1
ENSG00000127125	627.571	-0.068808	0.113587	-0.605772	0.544666	0.721419	PPCS	1	ENSG00000164062	2277.72	0.040173	0.0673174	0.59677	0.550661	0.72889	APEH	3	ENSG00000272899	29.1121	0.287673	0.440403	0.653205	0.513624	0.680094	SPMIP1	7	ENSG00000213949	420.196	-0.243049	0.464139	-0.523655	0.600519	0.770428	ITGA1	5	ENSG00000101883	65.2049	0.171187	0.383935	0.445876	0.655687	0.87767	RHOXF1	X	ENSG00000147099	1008.17	0.0710774	0.0957027	0.74269	0.45767	0.618196	HDAC8	X	ENSG00000100714	3007.06	0.0793138	0.134973	0.587628	0.556782	0.751648	MTHFD1	14	ENSG00000278275	17.1337	0.376221	0.539321	0.697583	0.485438	0.670864		8
ENSG00000127951	9.84164	0.458871	0.757989	0.605379	0.544927	0.721529	FGL2	7	ENSG00000197256	1310.02	0.0466286	0.078126	0.596839	0.550615	0.72889	KANK2	19	ENSG00000188002	85.7583	0.170363	0.260847	0.653113	0.513683	0.680117	PDCD6P1	5	ENSG00000105339	227.69	-0.182325	0.348706	-0.522861	0.601071	0.77101	DENND3	8	ENSG00000119231	1098.81	0.0666971	0.149647	0.445695	0.655818	0.87767	SENP5	3	ENSG00000160856	23.7025	-0.343476	0.462471	-0.742698	0.457664	0.618196	FCRL3	1	ENSG00000165409	135.062	0.131235	0.223381	0.587494	0.556872	0.751648	TSHR	14	ENSG00000134287	4427.65	-0.0381787	0.0547467	-0.697371	0.485571	0.670865	ARF3	12
ENSG00000136936	559.953	0.0704699	0.116391	0.605458	0.544875	0.721529	XPA	9	ENSG00000205482	27.6283	-0.262157	0.439377	-0.596656	0.550737	0.72889	SPDYE18	7	ENSG00000094755	97.6476	-0.176695	0.270685	-0.652767	0.513906	0.68019	GABRP	5	ENSG00000105426	11987	0.120767	0.231004	0.522794	0.601118	0.77101	PTPRS	19	ENSG00000170653	880.007	0.057481	0.128873	0.446027	0.655578	0.87767	ATF7	12	ENSG00000262919	254.798	0.149002	0.200644	0.74262	0.457712	0.618203	CCNQ	X	ENSG00000223417	55.3278	0.204161	0.347486	0.587537	0.556843	0.751648	TRIM49D1	11	ENSG00000185009	5372.88	0.0404484	0.0579995	0.697393	0.485557	0.670865	AP3M1	10
ENSG00000143390	2146.39	0.0602207	0.099469	0.605422	0.544899	0.721529	RFX5	1	ENSG00000113790	115.153	-0.136624	0.229222	-0.596036	0.551151	0.729306	EHHADH	3	ENSG00000109625	12.7039	0.421917	0.646322	0.652797	0.513887	0.68019	CPZ	4	ENSG00000151498	1115.16	0.0632808	0.121044	0.522792	0.601119	0.77101	ACAD8	11	ENSG00000170684	28.4307	0.236945	0.531328	0.445948	0.655635	0.87767	ZNF296	19	ENSG00000148143	3216.37	-0.0901179	0.121369	-0.742515	0.457776	0.618238	ZNF462	9	ENSG00000126698	2585.08	0.0589669	0.100386	0.587403	0.556933	0.751668	DNAJC8	1	ENSG00000175455	10753.6	-0.0454855	0.065233	-0.697278	0.485629	0.670891	CCDC14	3
ENSG00000187994	18.1963	0.326819	0.539777	0.60547	0.544867	0.721529	RINL	19	ENSG00000157429	269.206	-0.08978	0.15062	-0.596068	0.55113	0.729306	ZNF19	16	ENSG00000125863	1349.83	-0.0548274	0.0839683	-0.652953	0.513786	0.68019	MKKS	20	ENSG00000136867	35.5037	-0.331199	0.633683	-0.522657	0.601213	0.771067	SLC31A2	9	ENSG00000173480	489.139	0.101362	0.227402	0.44574	0.655785	0.87767	ZNF417	19	ENSG00000081307	3095.11	0.0498316	0.0671218	0.742407	0.457841	0.618276	UBA5	3	ENSG00000083535	731.646	0.0623373	0.106206	0.586948	0.557238	0.751968	PIBF1	13	ENSG00000108528	1082.74	-0.0845231	0.121246	-0.697124	0.485725	0.670919	SLC25A11	17
ENSG00000198015	4420.93	0.0439053	0.0725494	0.605178	0.545061	0.721647	MRPL42	12	ENSG00000005961	101.958	-0.147111	0.247038	-0.5955	0.551509	0.729307	ITGA2B	17	ENSG00000132603	908.837	-0.0634296	0.0971626	-0.652819	0.513873	0.68019	NIP7	16	ENSG00000102230	594.311	0.119521	0.228728	0.522544	0.601292	0.771106	PCYT1B	X	ENSG00000090975	465.441	-0.0827538	0.18578	-0.445441	0.656001	0.877842	PITPNM2	12	ENSG00000117155	2661.73	-0.0607135	0.0817894	-0.742315	0.457897	0.618301	SSX2IP	1	ENSG00000116120	2075.72	0.066696	0.113634	0.586937	0.557246	0.751968	FARSB	2	ENSG00000250021	641.061	-0.0790135	0.113343	-0.697118	0.485729	0.670919	ARPIN-AP3S2	15
ENSG00000145734	347.93	-0.145507	0.240604	-0.604758	0.54534	0.721957	BDP1	5	ENSG00000108963	457.381	-0.0697337	0.11709	-0.595557	0.551471	0.729307	DPH1	17	ENSG00000198286	15.5112	0.410449	0.6291	0.652438	0.514119	0.680416	CARD11	7	ENSG00000180616	120.062	-0.19039	0.364568	-0.522235	0.601507	0.771319	SSTR2	17	ENSG00000100084	2656.06	-0.0514683	0.115633	-0.445099	0.656248	0.877842	HIRA	22	ENSG00000115318	884.802	-0.0668476	0.090134	-0.741647	0.458302	0.618721	LOXL3	2	ENSG00000126838	31.2828	0.258212	0.44019	0.586591	0.557478	0.752037	PZP	12	ENSG00000090020	441.93	0.0788657	0.113223	0.696554	0.486082	0.671353	SLC9A1	1
ENSG00000048471	638.254	-0.0872476	0.144407	-0.604181	0.545723	0.722407	SNX29	16	ENSG00000109065	677.291	0.0641036	0.107647	0.595497	0.551511	0.729307	NAT9	17	ENSG00000127947	4636.93	-0.0356012	0.0546057	-0.651968	0.514422	0.68065	PTPN12	7	ENSG00000105329	759.169	-0.508402	0.974608	-0.521648	0.601916	0.77178	TGFB1	19	ENSG00000141098	1389.31	0.0552407	0.124051	0.445306	0.656099	0.877842	GFOD2	16	ENSG00000185495	16.2666	-0.512658	0.691175	-0.741719	0.458257	0.618721	SEPTIN7P13	1	ENSG00000147465	28.9116	-0.246058	0.419456	-0.586612	0.557464	0.752037	STAR	8	ENSG00000125378	35.2688	-0.2506	0.360146	-0.69583	0.486536	0.671924	BMP4	14
ENSG00000165118	76.4371	0.166104	0.275135	0.603717	0.546032	0.722756	QNG1	9	ENSG00000120942	724.229	0.0563693	0.0946485	0.595564	0.551466	0.729307	UBIAD1	1	ENSG00000128185	461.239	0.0869606	0.133367	0.65204	0.514376	0.68065	DGCR6L	22	ENSG00000169629	487.007	0.0942972	0.180857	0.521392	0.602094	0.771945	RGPD8	2	ENSG00000141425	2249.8	0.0550112	0.12359	0.445109	0.656241	0.877842	RPRD1A	18	ENSG00000197993	11.9165	0.762101	1.02762	0.741616	0.45832	0.618721	KEL	7	ENSG00000235007	11.3327	-0.54975	0.937083	-0.586661	0.557431	0.752037		9	ENSG00000214369	9.51902	0.509742	0.732651	0.69575	0.486586	0.671938	CYB5AP2	2
ENSG00000125630	1323.42	-0.0680169	0.11273	-0.603358	0.54627	0.723013	POLR1B	2	ENSG00000163644	819.326	0.0617585	0.10367	0.59572	0.551362	0.729307	PPM1K	4	ENSG00000154370	669.544	0.0655621	0.100555	0.652002	0.5144	0.68065	TRIM11	1	ENSG00000134905	1332.82	0.066049	0.126703	0.521291	0.602164	0.771972	CARS2	13	ENSG00000152767	4403.71	0.0496385	0.1115	0.445189	0.656183	0.877842	FARP1	13	ENSG00000162542	11.4272	-0.471263	0.635522	-0.741536	0.458369	0.618736	TMCO4	1	ENSG00000253910	82.0831	0.157378	0.268213	0.586763	0.557363	0.752037	PCDHGB2	5	ENSG00000170160	457.715	0.10924	0.157053	0.695561	0.486704	0.672046	CCDC144A	17
ENSG00000068097	1404.88	-0.0603072	0.100025	-0.602923	0.54656	0.723337	HEATR6	17	ENSG00000163710	130.479	0.126221	0.211874	0.595739	0.551349	0.729307	PCOLCE2	3	ENSG00000204922	206.674	-0.108601	0.166605	-0.651846	0.514501	0.680699	UQCC3	11	ENSG00000174611	16.7178	-0.399876	0.767484	-0.521022	0.602352	0.772088	KY	3	ENSG00000163633	43.176	-0.278576	0.62591	-0.445073	0.656267	0.877842	C4orf36	4	ENSG00000179295	5581.31	0.0636761	0.0858843	0.741417	0.458441	0.618783	PTPN11	12	ENSG00000143473	94.0882	-0.14861	0.253574	-0.586061	0.557835	0.752333	KCNH1	1	ENSG00000104331	4848.05	0.0441283	0.0634519	0.69546	0.486767	0.672059	BPNT2	8
ENSG00000082898	21688.7	-0.0368663	0.0611541	-0.602843	0.546613	0.723349	XPO1	2	ENSG00000177374	72.5714	0.176064	0.295467	0.595883	0.551253	0.729307	HIC1	17	ENSG00000186666	292.245	0.0920327	0.141211	0.651738	0.51457	0.680735	BCDIN3D	12	ENSG00000196600	154.931	0.162196	0.311304	0.52102	0.602352	0.772088	SLC22A25	11	ENSG00000103363	4038.1	-0.0945697	0.212648	-0.444724	0.656519	0.878021	ELOB	16	ENSG00000143147	3271.2	0.0787796	0.106286	0.741204	0.45857	0.618906	GPR161	1	ENSG00000146576	694.308	0.0741814	0.126567	0.586105	0.557805	0.752333	INTS15	7	ENSG00000125454	198.111	0.128289	0.184519	0.695263	0.486891	0.672059	SLC25A19	17
ENSG00000287924	18.7526	0.375515	0.622979	0.602774	0.546659	0.72335		4	ENSG00000284964	15.5307	-1.34865	2.26383	-0.595736	0.551352	0.729307		1	ENSG00000167011	11.374	0.45754	0.702994	0.650845	0.515146	0.681442	NAT16	7	ENSG00000117360	1741.87	-0.0541074	0.103921	-0.520658	0.602605	0.772097	PRPF3	1	ENSG00000112796	13.827	0.296872	0.667742	0.444591	0.656615	0.878021	ENPP5	6	ENSG00000102931	3085.59	0.0854302	0.115286	0.741025	0.458678	0.619003	ARL2BP	16	ENSG00000165376	16.9602	0.304276	0.519151	0.586103	0.557806	0.752333	CLDN2	X	ENSG00000159461	2542.86	0.0459056	0.0660157	0.695374	0.486821	0.672059	AMFR	16
ENSG00000135637	284.574	-0.100039	0.165993	-0.602672	0.546727	0.723381	CCDC142	2	ENSG00000198739	173.092	-0.153083	0.257206	-0.595175	0.551726	0.729472	LRRTM3	10	ENSG00000251595	320.65	0.0978842	0.150458	0.650574	0.515321	0.681618	ABCA11P	4	ENSG00000145050	2382.81	-0.105913	0.203351	-0.520838	0.60248	0.772097	MANF	3	ENSG00000148356	755.631	0.0709451	0.159572	0.444597	0.656611	0.878021	LRSAM1	9	ENSG00000138411	642.089	-0.108688	0.146701	-0.74088	0.458766	0.61907	HECW2	2	ENSG00000285218	27.3525	0.359803	0.614031	0.585969	0.557897	0.752355		3	ENSG00000169962	24.193	0.291025	0.418614	0.695211	0.486923	0.672059	TAS1R3	1
ENSG00000183111	29.7826	-0.251749	0.417971	-0.602312	0.546966	0.723639	ARHGEF37	5	ENSG00000250151	106.109	0.149412	0.251013	0.595236	0.551686	0.729472	ARPC4-TTLL3	3	ENSG00000076258	65.132	0.196089	0.301481	0.650419	0.515421	0.681651	FMO4	1	ENSG00000153310	1835.31	0.0847856	0.162818	0.520739	0.602548	0.772097	CYRIB	8	ENSG00000188452	20.7286	0.383652	0.862583	0.444771	0.656485	0.878021	CERKL	2	ENSG00000169359	861.731	0.0688672	0.0929959	0.74054	0.458973	0.619299	SLC33A1	3	ENSG00000156650	1199.36	0.0787507	0.134453	0.585713	0.558068	0.752431	KAT6B	10	ENSG00000170385	1362.22	0.0560718	0.0806507	0.695243	0.486903	0.672059	SLC30A1	1
ENSG00000258790	616.643	0.0827623	0.137423	0.602244	0.547012	0.72364		14	ENSG00000108587	1937.94	-0.0412715	0.0693657	-0.594984	0.551854	0.729581	GOSR1	17	ENSG00000099331	2548.7	-0.0449652	0.069155	-0.65021	0.515557	0.681651	MYO9B	19	ENSG00000179859	113.572	-0.161804	0.310751	-0.520685	0.602586	0.772097	RNF227	17	ENSG00000125630	894.443	0.0593425	0.133705	0.443832	0.657164	0.878035	POLR1B	2	ENSG00000143815	10335.3	0.0588928	0.0795535	0.740292	0.459123	0.619451	LBR	1	ENSG00000235681	18.2781	0.334193	0.570671	0.585614	0.558135	0.752431		19	ENSG00000238236	11.3387	-0.427849	0.615463	-0.695166	0.486951	0.672059	MTCYBP14	1
ENSG00000251550	22.5636	-0.315614	0.524267	-0.60201	0.547167	0.723787		17	ENSG00000112619	9.8003	-0.442874	0.744472	-0.594884	0.551921	0.72961	PRPH2	6	ENSG00000154781	747.048	-0.0632122	0.0972159	-0.650225	0.515547	0.681651	CCDC174	3	ENSG00000231340	26.3247	-0.411185	0.789633	-0.520729	0.602555	0.772097	ACTG1P10	X	ENSG00000133302	530.628	0.0842179	0.189756	0.443821	0.657172	0.878035	SLF1	5	ENSG00000104894	218.172	0.388419	0.524875	0.740021	0.459287	0.619521	CD37	19	ENSG00000277150	51.5334	0.230365	0.393354	0.585644	0.558115	0.752431	F8A3	X	ENSG00000128185	519.677	0.0820189	0.118002	0.69506	0.487017	0.672096	DGCR6L	22
ENSG00000277957	57.9478	0.264992	0.440276	0.601877	0.547256	0.723845	SENP3-EIF4A1	17	ENSG00000111832	1467.39	-0.047359	0.0796759	-0.594396	0.552247	0.729982	RWDD1	6	ENSG00000168005	1602.03	-0.0481054	0.0739768	-0.650277	0.515513	0.681651	SPINDOC	11	ENSG00000140043	398.076	-0.112304	0.215813	-0.520374	0.602803	0.772287	PTGR2	14	ENSG00000143195	2743.15	0.0775859	0.17482	0.443804	0.657184	0.878035	ILDR2	1	ENSG00000206418	1271.93	-0.0753328	0.101789	-0.740089	0.459246	0.619521	RAB12	18	ENSG00000288709	51.5334	0.230365	0.393354	0.585644	0.558115	0.752431	F8A2	X	ENSG00000179038	7.2933	0.568936	0.818775	0.694862	0.487142	0.672174		11
ENSG00000157895	756.56	-0.0679195	0.112868	-0.601758	0.547335	0.723852	C12orf43	12	ENSG00000108588	4136.34	0.0363062	0.0610998	0.594211	0.552371	0.730066	CCDC47	17	ENSG00000177943	156.872	-0.152501	0.234522	-0.650265	0.515521	0.681651	MAMDC4	9	ENSG00000151208	1409.15	0.107401	0.206431	0.520277	0.60287	0.772311	DLG5	10	ENSG00000149582	580.745	-0.0669731	0.150921	-0.443763	0.657214	0.878035	TMEM25	11	ENSG00000214796	95.1342	-0.171222	0.23136	-0.740066	0.45926	0.619521	TUBA5P	1	ENSG00000136826	36.0531	0.231163	0.394826	0.58548	0.558225	0.752491	KLF4	9	ENSG00000267699	21.6918	0.312646	0.449952	0.694843	0.487154	0.672174		18
ENSG00000213801	156.13	0.159641	0.265301	0.601735	0.54735	0.723852	ZNF321P	19	ENSG00000163950	2019.65	0.0454854	0.0765534	0.594166	0.552401	0.730066	SLBP	4	ENSG00000197162	471.726	0.0773725	0.119107	0.649605	0.515948	0.682112	ZNF785	16	ENSG00000105810	4024.5	0.168631	0.324319	0.519953	0.603096	0.772422	CDK6	7	ENSG00000172007	251.822	0.0825932	0.186009	0.444028	0.657022	0.878035	RAB33B	4	ENSG00000166664	30.7889	-0.437405	0.591231	-0.739822	0.459408	0.619633	CHRFAM7A	15	ENSG00000149311	3879.04	0.0684141	0.116892	0.585276	0.558362	0.752615	ATM	11	ENSG00000130649	248.25	0.11218	0.161488	0.694669	0.487263	0.672215	CYP2E1	10
ENSG00000189369	1283.64	-0.0551044	0.0915951	-0.601609	0.547435	0.723904	GSPT2	X	ENSG00000144559	415.199	-0.0743635	0.125176	-0.594071	0.552465	0.730091	TAMM41	3	ENSG00000155034	485.734	-0.0783904	0.120765	-0.649118	0.516262	0.682473	FBXL18	7	ENSG00000157184	676.185	0.0840763	0.161703	0.519944	0.603103	0.772422	CPT2	1	ENSG00000182613	12.2189	-0.31589	0.711002	-0.444289	0.656834	0.878035	OR2V2	5	ENSG00000111237	2340.13	-0.0657645	0.0889314	-0.739497	0.459605	0.619849	VPS29	12	ENSG00000233750	145.447	-0.135107	0.230892	-0.585152	0.558445	0.752665	CICP27	1	ENSG00000156521	386.32	-0.0861226	0.123978	-0.694659	0.487269	0.672215	TYSND1	10
ENSG00000151650	11.9216	0.412195	0.685375	0.601415	0.547563	0.723904	VENTX	10	ENSG00000051620	1123.63	-0.0473178	0.0796869	-0.593797	0.552648	0.730273	HEBP2	6	ENSG00000187372	59.9023	-0.227509	0.350525	-0.649051	0.516306	0.682474	PCDHB13	5	ENSG00000178229	193.684	-0.122526	0.235667	-0.519911	0.603126	0.772422	ZNF543	19	ENSG00000235893	304.105	-0.100754	0.226705	-0.444429	0.656733	0.878035		9	ENSG00000123191	807.376	0.0987901	0.13369	0.738947	0.459939	0.620148	ATP7B	13	ENSG00000258741	10.2468	-0.484466	0.828226	-0.584944	0.558585	0.752793	H2AZ2P1	15	ENSG00000175592	14.3395	-0.383345	0.551888	-0.694606	0.487302	0.672215	FOSL1	11
ENSG00000164037	28.68	0.261719	0.435115	0.601493	0.547512	0.723904	SLC9B1	4	ENSG00000231584	35.258	0.244857	0.412783	0.593186	0.553057	0.73071	FAHD2CP	2	ENSG00000127220	184.469	-0.132058	0.203555	-0.648755	0.516497	0.682588	ABHD8	19	ENSG00000188732	316.176	-0.131089	0.252158	-0.51987	0.603154	0.772422	FAM221A	7	ENSG00000251550	18.3825	0.269268	0.606551	0.443933	0.657091	0.878035		17	ENSG00000188817	15.2613	-0.399994	0.541262	-0.739002	0.459906	0.620148	SNTN	3	ENSG00000116151	245.279	0.109034	0.186449	0.584796	0.558685	0.752866	MORN1	1	ENSG00000122592	10.2783	-0.469329	0.67577	-0.694511	0.487362	0.672243	HOXA7	7
ENSG00000285749	65.0804	0.187625	0.311976	0.601407	0.547569	0.723904		3	ENSG00000273484	26.6848	0.263791	0.444716	0.593168	0.553069	0.73071	OR6R2P	8	ENSG00000137513	1112.84	0.0533462	0.082237	0.648688	0.51654	0.682588	NARS2	11	ENSG00000232303	16.3933	0.393365	0.756827	0.519756	0.603234	0.772462	DFFBP1	9	ENSG00000253144	7.36321	0.465941	1.04957	0.443937	0.657088	0.878035		5	ENSG00000243449	41.0655	0.259838	0.351597	0.739023	0.459893	0.620148	NICOL1	4	ENSG00000198863	693.025	-0.0691377	0.118279	-0.584531	0.558863	0.753044	RUNDC1	17	ENSG00000091039	6395.64	0.0446004	0.0642704	0.693949	0.487714	0.672673	OSBPL8	12
ENSG00000288859	109.626	-0.145175	0.241499	-0.60114	0.547746	0.72408	H2AC19	1	ENSG00000168000	818.549	0.060058	0.101378	0.592418	0.553571	0.731314	BSCL2	11	ENSG00000160957	1179.45	0.0629991	0.0971088	0.648748	0.516501	0.682588	RECQL4	8	ENSG00000064042	2487.81	-0.157202	0.302582	-0.519535	0.603387	0.772595	LIMCH1	4	ENSG00000255154	186.948	-0.110175	0.248058	-0.444153	0.656932	0.878035	HTD2	3	ENSG00000134109	1291.68	0.0649548	0.087917	0.73882	0.460017	0.620202	EDEM1	3	ENSG00000101367	14316	0.0739335	0.126535	0.584292	0.559024	0.753078	MAPRE1	20	ENSG00000214827	83.6999	-0.169132	0.243859	-0.693564	0.487956	0.672952	MTCP1	X
ENSG00000214652	17.9913	-0.334493	0.55691	-0.600623	0.548091	0.724477	ZNF727	7	ENSG00000047662	32.8325	0.256626	0.433338	0.592207	0.553712	0.731423	FAM184B	4	ENSG00000185838	98.3403	-0.156002	0.240524	-0.648592	0.516602	0.682588	GNB1L	22	ENSG00000172409	501.848	-0.0763157	0.146917	-0.519448	0.603448	0.772595	CLP1	11	ENSG00000278311	1570.54	-0.0572447	0.128902	-0.444095	0.656974	0.878035	GGNBP2	17	ENSG00000188124	10.9003	0.519664	0.703783	0.738387	0.460279	0.620436	OR2AG2	11	ENSG00000183648	664.308	-0.0677461	0.115924	-0.584402	0.55895	0.753078	NDUFB1	14	ENSG00000006016	60.3342	0.192621	0.27787	0.693203	0.488182	0.673154	CRLF1	19
ENSG00000127980	2053.4	-0.0483174	0.0805261	-0.600022	0.548492	0.72456	PEX1	7	ENSG00000167658	38066.2	0.0303881	0.0513174	0.59216	0.553743	0.731423	EEF2	19	ENSG00000197102	15112.4	-0.0496123	0.0764878	-0.64863	0.516578	0.682588	DYNC1H1	14	ENSG00000259845	98.4755	-0.152164	0.292964	-0.519394	0.603486	0.772595	HERC2P10	15	ENSG00000169629	477.369	-0.0808403	0.18221	-0.443665	0.657285	0.878058	RGPD8	2	ENSG00000196747	10.7837	0.519439	0.703515	0.738348	0.460303	0.620436	H2AC13	6	ENSG00000184530	14.6477	-0.356578	0.610275	-0.584291	0.559025	0.753078	C6orf58	6	ENSG00000108733	239.564	0.106459	0.153568	0.693242	0.488158	0.673154	PEX12	17
ENSG00000138411	702.102	0.0648182	0.107947	0.600461	0.548199	0.72456	HECW2	2	ENSG00000134996	82.6453	-0.162157	0.273954	-0.591911	0.55391	0.731524	OSTF1	9	ENSG00000262814	952.05	-0.0584859	0.0901914	-0.648464	0.516685	0.682642	MRPL12	17	ENSG00000185220	250.641	0.1068	0.205703	0.519196	0.603624	0.77271	PGBD2	1	ENSG00000130304	565.922	-0.0732232	0.165104	-0.443496	0.657407	0.878149	SLC27A1	19	ENSG00000196943	915.537	0.099069	0.134157	0.738456	0.460237	0.620436	NOP9	14	ENSG00000127530	71.882	-0.153747	0.263189	-0.584169	0.559107	0.753127	OR7C1	19	ENSG00000122435	1397.55	0.0548972	0.0792575	0.692644	0.488533	0.673457	TRMT13	1
ENSG00000142512	132.356	0.134945	0.224912	0.599993	0.548511	0.72456	SIGLEC10	19	ENSG00000257411	54.6518	1.02865	1.73776	0.591939	0.553892	0.731524		12	ENSG00000149201	130.876	-0.137022	0.211491	-0.647884	0.51706	0.683082	CCDC81	11	ENSG00000152253	215.201	-0.147582	0.284313	-0.519081	0.603704	0.772749	SPC25	2	ENSG00000090447	1066.55	-0.0669724	0.151121	-0.443172	0.657641	0.878319	TFAP4	16	ENSG00000160075	2462.29	0.0819839	0.111068	0.738141	0.460429	0.620555	SSU72	1	ENSG00000152778	1122.99	-0.0710913	0.121713	-0.584088	0.559161	0.753139	IFIT5	10	ENSG00000155959	4468.67	-0.049222	0.0710527	-0.692754	0.488464	0.673457	VBP1	X
ENSG00000214226	74.1549	0.169834	0.283006	0.600106	0.548436	0.72456	C17orf67	17	ENSG00000262814	1005.72	0.0534223	0.0902786	0.591749	0.554019	0.731608	MRPL12	17	ENSG00000198189	868.658	0.0721672	0.111413	0.647744	0.51715	0.683146	HSD17B11	4	ENSG00000228696	130.902	0.195602	0.376884	0.518997	0.603763	0.772761	ARL17B	17	ENSG00000147684	2398.01	0.0646795	0.145932	0.443217	0.657608	0.878319	NDUFB9	8	ENSG00000089041	18.2715	0.352461	0.477559	0.738048	0.460485	0.620581	P2RX7	12	ENSG00000113761	866.46	-0.0694112	0.118872	-0.583913	0.559279	0.753175	ZNF346	5	ENSG00000159588	32.6322	-0.254545	0.367522	-0.692599	0.488561	0.673457	CCDC17	1
ENSG00000250251	49.1734	0.231531	0.385742	0.600223	0.548358	0.72456	PKD1P6	16	ENSG00000271793	1699.98	-0.0508281	0.0859135	-0.59162	0.554105	0.731663		6	ENSG00000186185	1799.63	-0.0473478	0.0731323	-0.647427	0.517356	0.683361	KIF18B	17	ENSG00000114948	714.893	-0.0824838	0.158976	-0.518844	0.60387	0.772835	ADAM23	2	ENSG00000141027	5079.09	0.0545623	0.123254	0.442684	0.657995	0.878508	NCOR1	17	ENSG00000120437	6262.46	0.0675947	0.0916059	0.737887	0.460583	0.620612	ACAT2	6	ENSG00000139193	25.7222	-0.28242	0.483612	-0.583979	0.559234	0.753175	CD27	12	ENSG00000163312	431.268	-0.0772583	0.111546	-0.692616	0.488551	0.673457	HELQ	4
ENSG00000258984	24.4659	-0.906541	1.51054	-0.600144	0.54841	0.72456	UBE2F-SCLY	2	ENSG00000103423	785.866	-0.061722	0.10436	-0.591435	0.554229	0.731767	DNAJA3	16	ENSG00000163214	2214.14	-0.0436926	0.067512	-0.647183	0.517513	0.68351	DHX57	2	ENSG00000131730	26.7256	-0.292522	0.564019	-0.518638	0.604013	0.772956	CKMT2	5	ENSG00000174943	540.413	-0.0697956	0.157636	-0.442764	0.657936	0.878508	KCTD13	16	ENSG00000128585	3729.25	0.067264	0.091152	0.737932	0.460556	0.620612	MKLN1	7	ENSG00000105402	1362.75	0.0700547	0.119989	0.583842	0.559326	0.753175	NAPA	19	ENSG00000172508	17.346	-0.366989	0.530123	-0.692271	0.488767	0.673632	CARNS1	11
ENSG00000262633	90.8175	-0.155381	0.258955	-0.600029	0.548487	0.72456		17	ENSG00000204959	9.7674	1.19028	2.01457	0.590834	0.554632	0.732238	ARHGEF34P	7	ENSG00000250796	8.63224	0.506867	0.783263	0.647123	0.517553	0.68351	CIDECP2	3	ENSG00000139718	1236.52	0.111175	0.214447	0.518426	0.604161	0.773082	SETD1B	12	ENSG00000177463	1184.2	0.0722821	0.163204	0.442895	0.657842	0.878508	NR2C2	3	ENSG00000075415	15728	0.05962	0.0808185	0.737703	0.460695	0.620627	SLC25A3	12	ENSG00000136807	1011.09	-0.0697895	0.119548	-0.583778	0.55937	0.753175	CDK9	9	ENSG00000267809	53.226	-0.208715	0.301466	-0.692333	0.488728	0.673632	NDUFV2P1	19
ENSG00000276868	15.5995	-0.383377	0.63895	-0.600011	0.548499	0.72456		9	ENSG00000253540	8.59199	0.489361	0.828426	0.590712	0.554714	0.732287	FAM86HP	3	ENSG00000167536	380.993	-0.0942379	0.145641	-0.647057	0.517595	0.68351	DHRS13	17	ENSG00000176454	1176.63	-0.0818489	0.157938	-0.518235	0.604294	0.773189	LPCAT4	15	ENSG00000187912	13.3891	-0.297846	0.672824	-0.44268	0.657997	0.878508	CLEC17A	19	ENSG00000160991	1305.93	-0.0704435	0.0954842	-0.737751	0.460666	0.620627	ORAI2	7	ENSG00000132740	504.102	0.0907017	0.155432	0.583546	0.559526	0.753263	IGHMBP2	11	ENSG00000198892	154.602	-0.14432	0.208605	-0.691832	0.489043	0.673902	SHISA4	1
ENSG00000124275	1102.62	0.0576334	0.0961555	0.599377	0.548922	0.724826	MTRR	5	ENSG00000119703	73.5912	0.172349	0.292134	0.589966	0.555214	0.732867	ZC2HC1C	14	ENSG00000142207	1068.92	0.0543992	0.0841039	0.64681	0.517755	0.683666	URB1	21	ENSG00000186106	508.045	0.0953375	0.184118	0.517807	0.604593	0.773509	ANKRD46	8	ENSG00000129518	604.329	0.0723781	0.163574	0.442479	0.658142	0.878631	EAPP	14	ENSG00000167657	761.534	-0.0766288	0.103878	-0.737682	0.460708	0.620627	DAPK3	19	ENSG00000168495	1040.39	0.0864405	0.148122	0.583578	0.559505	0.753263	POLR3D	8	ENSG00000200275	20.9272	-0.348738	0.504037	-0.691891	0.489006	0.673902	RNA5SP199	5
ENSG00000136710	788.72	-0.066945	0.111662	-0.599534	0.548817	0.724826	CCDC115	2	ENSG00000234127	29.0793	0.330997	0.561086	0.589921	0.555243	0.732867	TRIM26	6	ENSG00000160401	36.5758	0.261753	0.404773	0.646667	0.517847	0.683676	CFAP157	9	ENSG00000272968	15.3406	0.35645	0.688597	0.517647	0.604705	0.773589	RBAK-RBAKDN	7	ENSG00000071991	10.5496	-0.424817	0.961037	-0.44204	0.65846	0.878697	CDH19	18	ENSG00000105641	10.7228	-0.495743	0.672256	-0.737431	0.46086	0.620779	SLC5A5	19	ENSG00000161610	9.60636	0.40173	0.688642	0.583365	0.559648	0.753365	HCRT	17	ENSG00000007202	5436.82	-0.0595001	0.0860224	-0.691681	0.489138	0.673931	BLTP2	17
ENSG00000145217	10.4687	0.534259	0.891388	0.599355	0.548936	0.724826	SLC26A1	4	ENSG00000146576	591.836	0.0698171	0.118384	0.58975	0.555359	0.7329	INTS15	7	ENSG00000205863	13.5202	-0.457881	0.708053	-0.646676	0.517842	0.683676	C1QTNF9B	13	ENSG00000120370	404.102	0.0858125	0.165837	0.517452	0.604841	0.7737	GORAB	1	ENSG00000113966	153.832	0.0944234	0.213586	0.442087	0.658426	0.878697	ARL6	3	ENSG00000105793	909.76	0.0681803	0.0924637	0.737374	0.460895	0.620779	GTPBP10	7	ENSG00000100296	1122.45	-0.0550815	0.0945738	-0.582418	0.560285	0.7541	THOC5	22	ENSG00000150961	1195.07	-0.0580609	0.0839428	-0.691672	0.489143	0.673931	SEC24D	4
ENSG00000174599	194.281	-0.110643	0.184595	-0.599382	0.548918	0.724826	TRAM1L1	4	ENSG00000197768	12.067	-0.425155	0.72085	-0.589797	0.555327	0.7329	STPG3	9	ENSG00000163607	818.565	-0.0696383	0.107699	-0.646602	0.51789	0.683677	GTPBP8	3	ENSG00000166822	850.718	0.0965824	0.186717	0.517266	0.60497	0.773803	TMEM170A	16	ENSG00000142546	2074.08	-0.0741223	0.167617	-0.442212	0.658336	0.878697	NOSIP	19	ENSG00000100842	2025.3	0.0534743	0.0725363	0.737207	0.460997	0.620815	EFS	14	ENSG00000176658	424.109	0.0934538	0.160447	0.582459	0.560258	0.7541	MYO1D	17	ENSG00000067177	715.016	-0.0635859	0.0919512	-0.691518	0.48924	0.674009	PHKA1	X
ENSG00000183258	1956.96	-0.0483667	0.0806689	-0.599571	0.548792	0.724826	DDX41	5	ENSG00000124596	1755.71	0.0434635	0.0737181	0.589591	0.555465	0.732921	OARD1	6	ENSG00000125877	751.969	-0.0606533	0.0938613	-0.646202	0.518149	0.683957	ITPA	20	ENSG00000114378	59.2741	0.20817	0.402845	0.516749	0.605331	0.774075	HYAL1	3	ENSG00000176024	119.824	0.125891	0.284707	0.442178	0.658361	0.878697	ZNF613	19	ENSG00000149930	1516.67	-0.118562	0.160816	-0.737251	0.460969	0.620815	TAOK2	16	ENSG00000167767	8.84801	-0.511078	0.878077	-0.582042	0.560538	0.75438	KRT80	12	ENSG00000145920	1660.15	0.0748444	0.108301	0.691076	0.489518	0.674227	CPLX2	5
ENSG00000137502	508.044	0.0974628	0.162675	0.599126	0.549089	0.724969	RAB30	11	ENSG00000187840	646.887	-0.064881	0.110042	-0.589604	0.555456	0.732921	EIF4EBP1	8	ENSG00000197714	206.23	-0.120724	0.186837	-0.646144	0.518186	0.683957	ZNF460	19	ENSG00000165409	55.8828	0.254327	0.492134	0.516785	0.605306	0.774075	TSHR	14	ENSG00000178074	459.798	0.0932238	0.210864	0.442104	0.658414	0.878697	C2orf69	2	ENSG00000129204	196.01	-0.122135	0.165698	-0.737096	0.461064	0.62084	USP6	17	ENSG00000144649	810.992	0.105083	0.180625	0.581771	0.560721	0.754543	GASK1A	3	ENSG00000158019	1150.38	-0.0636307	0.0920732	-0.691088	0.48951	0.674227	BABAM2	2
ENSG00000184058	13.8029	0.395075	0.660393	0.598242	0.549678	0.725688	TBX1	22	ENSG00000068079	17.6768	0.331638	0.562672	0.589398	0.555594	0.733032	IFI35	17	ENSG00000186575	749.886	-0.0628239	0.0972972	-0.645691	0.51848	0.684233	NF2	22	ENSG00000166333	3868.7	0.0711088	0.137602	0.516769	0.605317	0.774075	ILK	11	ENSG00000145337	711.064	0.0605266	0.136984	0.441852	0.658596	0.878703	PYURF	4	ENSG00000139239	15.9673	-0.382292	0.518679	-0.737049	0.461092	0.62084	RPL14P1	12	ENSG00000144891	93.2257	-0.26722	0.459358	-0.581726	0.560751	0.754543	AGTR1	3	ENSG00000177868	1371.55	0.0538601	0.0779299	0.691136	0.48948	0.674227	SVBP	1
ENSG00000031081	267.894	-0.0896803	0.149964	-0.598014	0.549831	0.72583	ARHGAP31	3	ENSG00000119917	63.6852	0.176893	0.300321	0.589013	0.555852	0.733164	IFIT3	10	ENSG00000198492	4570.4	0.0381341	0.0590551	0.645737	0.518449	0.684233	YTHDF2	1	ENSG00000107077	257.104	0.111928	0.216932	0.515962	0.605881	0.774652	KDM4C	9	ENSG00000196659	180.904	-0.0963135	0.217997	-0.441812	0.658625	0.878703	IFT70B	2	ENSG00000197841	600.11	-0.0821616	0.111483	-0.736991	0.461128	0.62084	ZNF181	19	ENSG00000051620	1086.64	-0.0680026	0.116932	-0.581555	0.560866	0.754637	HEBP2	6	ENSG00000182575	37.7642	0.243043	0.351784	0.690888	0.489636	0.674335	NXPH3	17
ENSG00000111674	2785.77	0.0788645	0.131921	0.597817	0.549962	0.725885	ENO2	12	ENSG00000136450	23516.8	-0.0295058	0.0500965	-0.588979	0.555875	0.733164	SRSF1	17	ENSG00000095485	986.2	-0.0565659	0.0876657	-0.645246	0.518768	0.684335	CWF19L1	10	ENSG00000136274	596.159	0.12634	0.244858	0.515972	0.605874	0.774652	NACAD	7	ENSG00000255072	711.064	0.0605266	0.136984	0.441852	0.658596	0.878703	PIGY	4	ENSG00000110944	10.5559	-0.463286	0.628914	-0.736645	0.461338	0.620952	IL23A	12	ENSG00000104691	386.354	-0.0811603	0.139594	-0.581401	0.56097	0.754654	UBXN8	8	ENSG00000087053	3817.83	-0.0430897	0.0623913	-0.690637	0.489794	0.674443	MTMR2	11
ENSG00000174796	532.193	-0.0890382	0.148926	-0.597868	0.549928	0.725885	THAP6	4	ENSG00000150477	437.475	0.0778512	0.132158	0.589076	0.555811	0.733164	KIAA1328	18	ENSG00000160932	84.2033	0.174704	0.270686	0.645414	0.518659	0.684335	LY6E	8	ENSG00000112182	552.098	-0.104953	0.203487	-0.515773	0.606013	0.774758	BACH2	6	ENSG00000196917	22.6646	-0.27986	0.633699	-0.44163	0.658757	0.878808	HCAR1	12	ENSG00000138433	981.553	-0.0804116	0.109165	-0.736606	0.461362	0.620952	CIR1	2	ENSG00000187607	2935.36	-0.0494128	0.084988	-0.58141	0.560964	0.754654	ZNF286A	17	ENSG00000213139	153.633	-0.140451	0.203364	-0.690638	0.489793	0.674443	CRYGS	3
ENSG00000197620	259.909	-0.109273	0.182813	-0.597732	0.550019	0.725902	EOLA1	X	ENSG00000162959	1085.71	0.0529836	0.0899515	0.589024	0.555845	0.733164	MEMO1	2	ENSG00000171174	31.6106	0.272109	0.421696	0.645272	0.518751	0.684335	RBKS	2	ENSG00000231205	88.638	0.213309	0.413697	0.515616	0.606123	0.774835	ZNF826P	19	ENSG00000187699	73.6301	-0.228793	0.518434	-0.441315	0.658985	0.87904	C2orf88	2	ENSG00000175155	370.981	-0.0957305	0.129972	-0.736546	0.461399	0.620952	YPEL2	17	ENSG00000148384	756.01	-0.0693128	0.11927	-0.58114	0.561146	0.754829	INPP5E	9	ENSG00000186376	601.015	-0.07162	0.103728	-0.690457	0.489907	0.674543	ZNF75D	X
ENSG00000142002	999.523	-0.0637109	0.10666	-0.59733	0.550287	0.726044	DPP9	19	ENSG00000173928	57.8782	0.181062	0.307547	0.588729	0.556043	0.733302	SWSAP1	19	ENSG00000177096	10.0275	0.460158	0.713081	0.64531	0.518726	0.684335	PHETA2	22	ENSG00000171217	16.3414	-0.364105	0.706412	-0.515429	0.606253	0.774939	CLDN20	6	ENSG00000100307	164.405	-0.128711	0.291797	-0.441099	0.659142	0.879131	CBX7	22	ENSG00000186103	46.4938	0.236498	0.320993	0.73677	0.461262	0.620952	ARGFX	3	ENSG00000154920	577.871	0.0908535	0.156408	0.580876	0.561324	0.754884	EME1	17	ENSG00000233586	69.3535	-0.20031	0.290256	-0.690114	0.490123	0.674786		1
ENSG00000196890	88.5807	-0.149398	0.250106	-0.597337	0.550282	0.726044	H2BC26	1	ENSG00000184056	362.858	0.0766369	0.130182	0.588689	0.55607	0.733302	VPS33B	15	ENSG00000205116	19.6587	0.334287	0.517942	0.645415	0.518658	0.684335	TMEM88B	1	ENSG00000155189	841.577	0.0892174	0.173154	0.51525	0.606378	0.775036	AGPAT5	8	ENSG00000140992	2178.07	-0.0473411	0.107349	-0.441001	0.659212	0.879131	PDPK1	16	ENSG00000250318	66.9699	-0.205548	0.279003	-0.736726	0.461289	0.620952	RPL13AP26	22	ENSG00000188152	21.3241	0.289424	0.498225	0.580911	0.5613	0.754884	NUTM2G	9	ENSG00000240024	378.531	-0.0880478	0.127625	-0.689895	0.49026	0.67492	SNHG33	3
ENSG00000204406	811.048	-0.0886869	0.148479	-0.597301	0.550306	0.726044	MBD5	2	ENSG00000084207	6061.67	0.0409179	0.069521	0.588569	0.556151	0.733348	GSTP1	11	ENSG00000167774	15.844	0.533975	0.8277	0.645131	0.518843	0.684366		19	ENSG00000111671	165.136	-0.117484	0.228219	-0.514786	0.606703	0.775388	SPSB2	12	ENSG00000147316	645.75	0.0704916	0.159926	0.440776	0.659375	0.879131	MCPH1	8	ENSG00000189046	563.641	0.0806042	0.109476	0.736275	0.461564	0.621123	ALKBH2	12	ENSG00000255445	39.799	-0.205038	0.352973	-0.58089	0.561315	0.754884		11	ENSG00000254415	38.6162	0.243159	0.352498	0.689815	0.490311	0.674935	SIGLEC14	19
ENSG00000288701	11181.7	-0.0564726	0.0945238	-0.597443	0.550212	0.726044	PRRC2B	9	ENSG00000064933	2289.9	0.0386754	0.0657495	0.588223	0.556383	0.733476	PMS1	2	ENSG00000234500	10.2518	-0.488598	0.757424	-0.645079	0.518876	0.684366		7	ENSG00000163995	133.015	-0.202958	0.394314	-0.514713	0.606754	0.77539	ABLIM2	4	ENSG00000173988	8.10509	0.405402	0.919521	0.440884	0.659297	0.879131	LRRC63	13	ENSG00000283228	128.666	0.531312	0.721849	0.736044	0.461704	0.621262		2	ENSG00000162377	881.001	-0.0595244	0.102597	-0.580175	0.561797	0.755397	COA7	1	ENSG00000090447	477.471	-0.0844111	0.122462	-0.689286	0.490643	0.675118	TFAP4	16
ENSG00000115282	862.389	0.0648182	0.108593	0.59689	0.550581	0.726289	TTC31	2	ENSG00000160570	309.682	0.0831056	0.141259	0.588319	0.556318	0.733476	DEDD2	19	ENSG00000050130	1810.82	-0.0503684	0.0781197	-0.64476	0.519083	0.684583	JKAMP	14	ENSG00000180822	592.778	-0.0972039	0.188899	-0.514583	0.606845	0.775443	PSMG4	6	ENSG00000182983	21.273	0.245439	0.556811	0.440795	0.659362	0.879131	ZNF662	3	ENSG00000135828	135.268	-0.133994	0.182125	-0.735728	0.461896	0.62147	RNASEL	1	ENSG00000198393	834.52	0.0690975	0.119087	0.580228	0.561761	0.755397	ZNF26	12	ENSG00000100557	30.2314	0.308358	0.447232	0.689481	0.490521	0.675118	CCDC198	14
ENSG00000125971	1477.78	0.0550049	0.0921423	0.596956	0.550537	0.726289	DYNLRB1	20	ENSG00000165891	2844.39	0.0386485	0.065704	0.588222	0.556383	0.733476	E2F7	12	ENSG00000121749	1693.62	-0.0477402	0.0740522	-0.644683	0.519133	0.684594	TBC1D15	12	ENSG00000137504	3224.42	0.0553026	0.107508	0.514405	0.606969	0.775538	CREBZF	11	ENSG00000242802	953.982	0.0675529	0.153219	0.440892	0.659291	0.879131	AP5Z1	7	ENSG00000187726	36.1026	-0.248117	0.337276	-0.73565	0.461944	0.621483	DNAJB13	11	ENSG00000234500	21.3731	0.272119	0.469275	0.579871	0.562002	0.755568		7	ENSG00000183876	23.5233	0.316004	0.458335	0.689462	0.490532	0.675118	ARSI	5
ENSG00000183647	350.532	-0.0912306	0.152874	-0.59677	0.550661	0.726336	ZNF530	19	ENSG00000198860	2100.7	0.0428814	0.0729289	0.587989	0.55654	0.73358	TSEN15	1	ENSG00000139637	620.096	-0.0672027	0.104275	-0.644473	0.519269	0.684717	MYG1	12	ENSG00000159086	2355.2	0.0595859	0.115869	0.514252	0.607076	0.775612	PAXBP1	21	ENSG00000160219	12.8431	0.356865	0.810028	0.440558	0.659533	0.879262	GAB3	X	ENSG00000089163	29.0734	-0.283839	0.386183	-0.734985	0.462349	0.621978	SIRT4	12	ENSG00000240616	8.69875	0.430971	0.743245	0.579851	0.562015	0.755568	RPS6P25	19	ENSG00000267022	131.097	0.183681	0.266471	0.689307	0.49063	0.675118		19
ENSG00000139908	69.4016	0.178438	0.299102	0.596579	0.550789	0.726438	TSSK4	14	ENSG00000273331	6.75196	0.625114	1.06317	0.58797	0.556553	0.73358	TM4SF19-DYNLT2B	3	ENSG00000166839	223.598	-0.108157	0.167892	-0.644204	0.519443	0.684892	ANKDD1A	15	ENSG00000110011	541.74	-0.0807453	0.157107	-0.513951	0.607286	0.775818	DNAJC4	11	ENSG00000196357	126.312	0.120546	0.273662	0.440492	0.659581	0.879262	ZNF565	19	ENSG00000167065	343.195	0.112085	0.152513	0.734922	0.462387	0.621978	DUSP18	22	ENSG00000163913	2337.64	0.065354	0.112753	0.579619	0.562172	0.755717	IFT122	3	ENSG00000274615	331.483	0.103634	0.150334	0.689358	0.490598	0.675118	NPEPPSP1	17
ENSG00000164287	27.2437	0.318951	0.534793	0.596401	0.550907	0.726438	CDC20B	5	ENSG00000070371	356.33	-0.0860015	0.146325	-0.587743	0.556705	0.733721	CLTCL1	22	ENSG00000089101	33.8806	0.256845	0.398979	0.643755	0.519734	0.685036	CFAP61	20	ENSG00000172264	200.093	0.125445	0.244203	0.513694	0.607466	0.775985	MACROD2	20	ENSG00000068097	1114.64	-0.0548006	0.124499	-0.44017	0.659814	0.879452	HEATR6	17	ENSG00000164220	44.0703	-0.259712	0.353462	-0.734768	0.462481	0.622054	F2RL2	5	ENSG00000198223	32.281	0.24496	0.422761	0.579429	0.5623	0.755828	CSF2RA	X	ENSG00000078140	5769.06	0.0375359	0.0544673	0.689145	0.490732	0.675185	UBE2K	4
ENSG00000204237	263.289	0.0930489	0.156014	0.596414	0.550899	0.726438	OXLD1	17	ENSG00000160392	257.089	-0.0939309	0.159844	-0.587641	0.556773	0.733751	C19orf47	19	ENSG00000113558	4229.34	0.0470009	0.0729918	0.64392	0.519627	0.685036	SKP1	5	ENSG00000100403	6227.15	0.0822408	0.160131	0.513584	0.607543	0.77599	ZC3H7B	22	ENSG00000144524	1768.55	-0.0558664	0.126927	-0.440147	0.65983	0.879452	COPS7B	2	ENSG00000119231	1705.55	0.0763455	0.103916	0.734683	0.462532	0.622073	SENP5	3	ENSG00000267041	236.946	0.104383	0.180193	0.579288	0.562395	0.755894	ZNF850	19	ENSG00000103126	1017.14	-0.0577992	0.0838816	-0.689057	0.490787	0.675206	AXIN1	16
ENSG00000212123	25.2211	0.274439	0.460172	0.596385	0.550918	0.726438	PRR22	19	ENSG00000174276	77.5113	0.157273	0.267673	0.587557	0.556829	0.733766	ZNHIT2	11	ENSG00000181929	1343.79	-0.0509716	0.0791843	-0.643709	0.519764	0.685036	PRKAG1	12	ENSG00000148488	13.8808	0.481805	0.93832	0.513476	0.607619	0.77599	ST8SIA6	10	ENSG00000184669	21.6578	-0.312376	0.710187	-0.43985	0.660046	0.879573	OR7E14P	11	ENSG00000177535	13.6797	-0.421121	0.57331	-0.734544	0.462617	0.622137	OR2B11	1	ENSG00000101150	2346	0.0547511	0.0945344	0.579165	0.562478	0.755944	TPD52L2	20	ENSG00000273154	224.845	0.112537	0.163336	0.68899	0.49083	0.67521		20
ENSG00000157404	1386.22	0.0512996	0.0860406	0.596226	0.551024	0.726519	KIT	4	ENSG00000196600	201.301	0.101461	0.172739	0.587366	0.556958	0.733876	SLC22A25	11	ENSG00000196663	979.211	0.0584164	0.0907326	0.643831	0.519685	0.685036	TECPR2	14	ENSG00000285991	27.5292	-0.351039	0.683559	-0.513546	0.607569	0.77599		6	ENSG00000239881	33.8881	-0.208788	0.474733	-0.4398	0.660082	0.879573	RPS27P25	12	ENSG00000143067	1037.81	0.0676416	0.0921372	0.734139	0.462864	0.622367	ZNF697	1	ENSG00000127914	3444.53	-0.0823809	0.142284	-0.578987	0.562598	0.756044	AKAP9	7	ENSG00000138443	12281.8	0.0391506	0.0568596	0.688549	0.491107	0.675537	ABI2	2
ENSG00000177879	2066	0.0461807	0.0774702	0.596109	0.551103	0.726563	AP3S1	5	ENSG00000151715	14.5502	0.36217	0.616687	0.587284	0.557013	0.733889	TMEM45B	11	ENSG00000248557	9.35608	-0.504665	0.783819	-0.643855	0.51967	0.685036	METTL5P2	3	ENSG00000102996	2707.52	0.326016	0.635017	0.513398	0.607673	0.775997	MMP15	16	ENSG00000275882	98.3279	-0.19166	0.435784	-0.439804	0.660079	0.879573	IKBKGP1	X	ENSG00000156171	794.95	0.0747769	0.101851	0.73418	0.462839	0.622367	DRAM2	1	ENSG00000141665	296.484	-0.101066	0.174707	-0.578485	0.562937	0.756376	FBXO15	18	ENSG00000115641	95.8126	-0.153908	0.223721	-0.687948	0.491486	0.676003	FHL2	2
ENSG00000162755	143.464	0.123847	0.207966	0.595519	0.551497	0.727024	KLHDC9	1	ENSG00000127507	51.8059	-0.199375	0.339589	-0.587106	0.557133	0.733986	ADGRE2	19	ENSG00000081026	1755.13	-0.0468471	0.0728059	-0.643453	0.519931	0.685144	MAGI3	1	ENSG00000055483	1273.59	0.0868388	0.169289	0.51296	0.607979	0.776057	USP36	17	ENSG00000006025	345.802	-0.085636	0.194963	-0.439243	0.660486	0.879873	OSBPL7	17	ENSG00000066248	47.5588	-0.22527	0.307286	-0.733095	0.4635	0.623172	NGEF	2	ENSG00000213516	969	-0.0696413	0.12038	-0.578514	0.562917	0.756376	RBMXL1	1	ENSG00000117298	977.085	-0.0675847	0.0982736	-0.68772	0.491629	0.676145	ECE1	1
ENSG00000158636	2359.45	-0.0480108	0.0806538	-0.59527	0.551663	0.727184	EMSY	11	ENSG00000151240	541.662	0.233457	0.397719	0.58699	0.55721	0.734029	DIP2C	10	ENSG00000116133	16402	0.0302397	0.0469952	0.643463	0.519923	0.685144	DHCR24	1	ENSG00000102780	420.593	-0.113871	0.221927	-0.513099	0.607882	0.776057	DGKH	13	ENSG00000159423	941.101	-0.063375	0.144299	-0.439193	0.660522	0.879873	ALDH4A1	1	ENSG00000164674	31.9123	0.326416	0.445314	0.733002	0.463557	0.623184	SYTL3	6	ENSG00000173171	833.174	-0.0730635	0.126323	-0.578386	0.563003	0.756404	MTX1	1	ENSG00000105576	3929.15	0.0429852	0.0625386	0.687338	0.491869	0.676365	TNPO2	19
ENSG00000241563	16.148	0.380614	0.640163	0.594559	0.552138	0.727752	CORT	1	ENSG00000106682	11671.2	0.0274943	0.0468498	0.58686	0.557298	0.734084	EIF4H	7	ENSG00000100314	15.0982	0.38179	0.59347	0.643319	0.520017	0.685147	CABP7	22	ENSG00000113810	5483.46	0.066072	0.128831	0.512857	0.608052	0.776057	SMC4	3	ENSG00000213189	122.874	0.139666	0.317979	0.439231	0.660494	0.879873	BTF3L4P2	2	ENSG00000170537	172.156	0.141835	0.19351	0.732958	0.463584	0.623184	TMC7	16	ENSG00000163808	1550.73	0.0893356	0.154481	0.578295	0.563065	0.756426	KIF15	3	ENSG00000182934	2269.58	-0.0489583	0.0712259	-0.687366	0.491852	0.676365	SRPRA	11
ENSG00000158125	23.6664	-0.280269	0.471745	-0.59411	0.552438	0.728088	XDH	2	ENSG00000143258	1063.86	-0.0515151	0.0878056	-0.586694	0.557409	0.734148	USP21	1	ENSG00000198015	4305.31	-0.0387423	0.0602166	-0.643382	0.519976	0.685147	MRPL42	12	ENSG00000154479	75.5445	0.183121	0.356803	0.513228	0.607792	0.776057	CFAP210	2	ENSG00000232149	19.0181	0.276998	0.630413	0.439391	0.660378	0.879873	FERP1	X	ENSG00000204334	115.248	0.142399	0.194391	0.732538	0.46384	0.623426	ERICH2	2	ENSG00000153563	27.0924	-0.328644	0.568445	-0.578146	0.563166	0.7565	CD8A	2	ENSG00000233024	1703.94	0.0778691	0.113303	0.687263	0.491917	0.676376	NPIPA9	16
ENSG00000257511	34.3788	0.253535	0.426817	0.594014	0.552503	0.728113		12	ENSG00000184678	236.55	0.0981116	0.16724	0.586653	0.557437	0.734148	H2BC21	1	ENSG00000103199	190.906	0.116945	0.181806	0.643241	0.520068	0.685158	ZNF500	16	ENSG00000160282	20.3133	-0.3517	0.685795	-0.512836	0.608066	0.776057	FTCD	21	ENSG00000201185	17.5545	0.262665	0.598218	0.439079	0.660604	0.879911	RNA5SP202	6	ENSG00000205863	16.3902	0.366866	0.500795	0.732568	0.463822	0.623426	C1QTNF9B	13	ENSG00000184788	86.6412	0.154979	0.268206	0.577835	0.563376	0.75672	SATL1	X	ENSG00000060971	760.467	-0.0597123	0.0869248	-0.686943	0.492119	0.676472	ACAA1	3
ENSG00000198920	1666.94	0.0517352	0.0871548	0.593601	0.552779	0.728418	KIAA0753	17	ENSG00000092850	299.61	0.0881728	0.150353	0.586439	0.55758	0.734278	TEKT2	1	ENSG00000182890	22.2686	0.314891	0.489665	0.643074	0.520176	0.685245	GLUD2	X	ENSG00000224892	13.1728	0.363475	0.708467	0.513045	0.60792	0.776057	RPS4XP16	13	ENSG00000100294	707.158	-0.0763785	0.174234	-0.438368	0.661119	0.880223	MCAT	22	ENSG00000123572	42.7477	0.28935	0.395112	0.732325	0.46397	0.6235	NRK	X	ENSG00000179362	25.4967	0.315597	0.546238	0.577764	0.563424	0.756723	HMGN2P46	15	ENSG00000135519	19.2808	-0.34364	0.500206	-0.686998	0.492084	0.676472	KCNH3	12
ENSG00000004487	11711.3	-0.0353767	0.0596579	-0.592992	0.553187	0.728768	KDM1A	1	ENSG00000198171	624.591	0.0653372	0.111438	0.586309	0.557668	0.734333	DDRGK1	20	ENSG00000054282	136.028	0.38594	0.600543	0.642652	0.52045	0.68555	SDCCAG8	1	ENSG00000274570	174.99	-0.144402	0.28155	-0.512882	0.608034	0.776057	SPDYE10	7	ENSG00000103047	591.536	0.0811574	0.185145	0.438345	0.661136	0.880223	TANGO6	16	ENSG00000184616	39.5524	-0.250034	0.341413	-0.73235	0.463955	0.6235	SPDYE12	7	ENSG00000100906	395.209	-0.0847671	0.146777	-0.577523	0.563586	0.756843	NFKBIA	14	ENSG00000143751	1068.61	0.057059	0.0830618	0.686946	0.492117	0.676472	SDE2	1
ENSG00000034152	380.38	0.0826471	0.13934	0.593134	0.553092	0.728768	MAP2K3	17	ENSG00000110200	953.943	-0.0543749	0.0927682	-0.586138	0.557783	0.734426	ANAPC15	11	ENSG00000261796	370.74	0.0857952	0.133528	0.642525	0.520532	0.685599	ISY1-RAB43	3	ENSG00000164934	1620.93	0.0690921	0.134835	0.512421	0.608357	0.776365	DCAF13	8	ENSG00000105698	3701.32	0.056333	0.12848	0.438457	0.661055	0.880223	USF2	19	ENSG00000253731	24.6953	0.307278	0.419675	0.732182	0.464058	0.623567	PCDHGA6	5	ENSG00000172421	20.6882	-0.345303	0.59793	-0.577496	0.563604	0.756843	EFCAB3	17	ENSG00000211644	15.2921	0.378012	0.550344	0.686865	0.492168	0.676472	IGLV1-51	22
ENSG00000189376	472.764	0.071514	0.120604	0.592964	0.553205	0.728768	C8orf76	8	ENSG00000141194	22.8018	-0.29425	0.502145	-0.585986	0.557885	0.7345	OR4D1	17	ENSG00000271425	1342.85	0.0602765	0.0938207	0.642465	0.520571	0.685599	NBPF10	1	ENSG00000215193	1966.47	0.0649014	0.126686	0.512301	0.60844	0.776408	PEX26	22	ENSG00000155729	286.481	-0.0909599	0.207456	-0.438453	0.661058	0.880223	KCTD18	2	ENSG00000138663	1749.75	0.0702445	0.0959483	0.732108	0.464103	0.623577	COPS4	4	ENSG00000185721	1506.67	0.074218	0.128552	0.577336	0.563712	0.756865	DRG1	22	ENSG00000213928	187.478	-0.12877	0.187484	-0.686835	0.492187	0.676472	IRF9	14
ENSG00000204084	718.516	-0.0688989	0.1162	-0.592936	0.553224	0.728768	INPP5B	1	ENSG00000100290	11.0906	0.433177	0.739525	0.58575	0.558044	0.734649	BIK	22	ENSG00000204673	892.533	-0.0590606	0.0919437	-0.642356	0.520642	0.685636	AKT1S1	19	ENSG00000204650	1027.64	-0.0785734	0.153409	-0.512182	0.608523	0.776452	LINC02210	17	ENSG00000164466	2919.1	0.0615837	0.1405	0.438316	0.661157	0.880223	SFXN1	5	ENSG00000234284	329.402	0.101644	0.138867	0.731952	0.464198	0.623622	ZNF879	5	ENSG00000285897	31.1312	0.292821	0.507148	0.577389	0.563677	0.756865		17	ENSG00000086827	1292.36	-0.0540718	0.0787605	-0.686534	0.492377	0.676519	ZW10	11
ENSG00000114805	3121.85	-0.0560431	0.0945428	-0.59278	0.553328	0.728846	PLCH1	3	ENSG00000198169	873.648	-0.0603807	0.103132	-0.585468	0.558233	0.734839	ZNF251	8	ENSG00000213380	1220.61	0.0509828	0.0794046	0.642064	0.520832	0.68583	COG8	16	ENSG00000100890	820.388	-0.0664331	0.129753	-0.511996	0.608654	0.776542	PRORP	14	ENSG00000214367	599.269	-0.0852645	0.194529	-0.438312	0.66116	0.880223	HAUS3	4	ENSG00000263620	10.9189	-0.468014	0.639426	-0.731929	0.464212	0.623622		17	ENSG00000167257	868.101	0.0688725	0.119313	0.577241	0.563776	0.756889	RNF214	11	ENSG00000101911	787.853	0.0696639	0.10147	0.686545	0.49237	0.676519	PRPS2	X
ENSG00000104331	3282.65	0.0439127	0.0741018	0.5926	0.553449	0.72885	BPNT2	8	ENSG00000147996	1046.12	0.0497362	0.0849709	0.585332	0.558325	0.7349	ZNG1E	9	ENSG00000003400	41.3524	0.230306	0.358823	0.641836	0.52098	0.685914	CASP10	2	ENSG00000125652	1178.93	-0.05748	0.112279	-0.511939	0.608693	0.776542	ALKBH7	19	ENSG00000182362	425.619	-0.0779846	0.177968	-0.438196	0.661244	0.880264	YBEY	21	ENSG00000110047	1425.52	-0.0697339	0.0952854	-0.731842	0.464265	0.623643	EHD1	11	ENSG00000140990	976.29	-0.0775017	0.134283	-0.577154	0.563835	0.756907	NDUFB10	16	ENSG00000107165	309.553	0.114376	0.166587	0.686584	0.492345	0.676519	TYRP1	9
ENSG00000151364	45.6697	-0.219515	0.370443	-0.592575	0.553466	0.72885	KCTD14	11	ENSG00000213995	1148.15	0.0540907	0.0924237	0.585247	0.558382	0.734915	NAXD	13	ENSG00000233170	11.5297	-0.444923	0.693141	-0.641894	0.520942	0.685914		8	ENSG00000140479	381.895	-0.239931	0.468965	-0.511619	0.608918	0.776766	PCSK6	15	ENSG00000132849	327.943	0.150718	0.344031	0.438093	0.661319	0.880291	PATJ	1	ENSG00000186710	14.7095	-0.384466	0.525481	-0.731646	0.464385	0.623753	CFAP73	12	ENSG00000133313	2634.19	-0.069279	0.120057	-0.577052	0.563905	0.756939	CNDP2	18	ENSG00000276291	93.3086	-0.179625	0.261643	-0.686527	0.492381	0.676519	FRG1HP	9
ENSG00000198104	13.0179	0.395978	0.668158	0.592642	0.553421	0.72885	OR2T6	1	ENSG00000114670	128.867	-0.120912	0.20677	-0.584765	0.558705	0.735209	NEK11	3	ENSG00000196391	176.382	0.132554	0.206576	0.641671	0.521087	0.685999	ZNF774	15	ENSG00000100100	123.954	0.210669	0.4121	0.511209	0.609205	0.777043	PIK3IP1	22	ENSG00000140479	406.883	-0.162868	0.371866	-0.437974	0.661405	0.880334	PCSK6	15	ENSG00000086717	58.4024	-0.254665	0.348145	-0.731493	0.464478	0.623777	PPEF1	X	ENSG00000149016	419.374	-0.0733367	0.127128	-0.576875	0.564024	0.757038	TUT1	11	ENSG00000129151	67.9372	0.201858	0.294099	0.686359	0.492487	0.676589	BBOX1	11
ENSG00000159592	2714.99	0.048891	0.0825228	0.592455	0.553546	0.728896	GPBP1L1	1	ENSG00000134419	8245.04	0.0402698	0.0688623	0.584787	0.558691	0.735209	RPS15A	16	ENSG00000113812	1288.82	-0.0542804	0.0846402	-0.641307	0.521323	0.686254	ACTR8	3	ENSG00000251503	80.996	-0.161543	0.316027	-0.511167	0.609234	0.777043	CENPS-CORT	1	ENSG00000108469	735.301	-0.0671436	0.153422	-0.437639	0.661648	0.880515	RECQL5	17	ENSG00000146166	30.5147	-0.276174	0.377534	-0.731522	0.464461	0.623777	LGSN	6	ENSG00000068796	5473.19	-0.0695084	0.120538	-0.576654	0.564174	0.757067	KIF2A	5	ENSG00000131471	31.6692	0.262653	0.382697	0.686319	0.492512	0.676589	AOC3	17
ENSG00000182575	30.0201	0.256581	0.433149	0.592363	0.553608	0.728918	NXPH3	17	ENSG00000162341	302.598	0.0902732	0.154389	0.584713	0.558741	0.735209	TPCN2	11	ENSG00000125170	496.456	-0.0765197	0.11935	-0.64114	0.521432	0.686303	DOK4	16	ENSG00000109323	404.464	0.107401	0.210175	0.511007	0.609346	0.777123	MANBA	4	ENSG00000132953	1151.45	0.082816	0.189207	0.437701	0.661603	0.880515	XPO4	13	ENSG00000291316	255.54	0.135142	0.184886	0.730948	0.464811	0.624173	TMEM276-ZFTRAF1	8	ENSG00000254634	14.2637	0.397974	0.690109	0.576682	0.564154	0.757067	SMG1P6	16	ENSG00000131269	1459.25	-0.0557204	0.0811947	-0.686256	0.492552	0.676589	ABCB7	X
ENSG00000175387	3324.2	-0.0473107	0.0799136	-0.592023	0.553835	0.729099	SMAD2	18	ENSG00000183751	759.777	-0.060344	0.10323	-0.584558	0.558845	0.735231	TBL3	16	ENSG00000159592	2715.1	0.0452908	0.0706467	0.641088	0.521466	0.686303	GPBP1L1	1	ENSG00000197140	200.974	0.222156	0.434825	0.510909	0.609415	0.777147	ADAM32	8	ENSG00000100764	3245.01	0.0474829	0.108607	0.4372	0.661967	0.880727	PSMC1	14	ENSG00000224712	27.3635	-0.301726	0.412861	-0.730818	0.464891	0.62423	NPIPA3	16	ENSG00000269001	118.236	-0.121859	0.211326	-0.576639	0.564184	0.757067	ZNF818P	19	ENSG00000143224	718.507	0.0681662	0.0993998	0.685777	0.492853	0.676839	PPOX	1
ENSG00000223959	929.086	0.0614558	0.103803	0.592043	0.553822	0.729099	AFG3L1P	16	ENSG00000246082	37.6596	0.223866	0.38298	0.584537	0.558859	0.735231	NUDT16L2P	3	ENSG00000257767	24.3826	1.58831	2.47765	0.641055	0.521487	0.686303		12	ENSG00000010610	124.283	-0.231844	0.454137	-0.510516	0.60969	0.777372	CD4	12	ENSG00000104833	1402.31	0.336079	0.768613	0.437254	0.661927	0.880727	TUBB4A	19	ENSG00000253309	17.7777	-0.361125	0.494592	-0.730148	0.4653	0.624729	SERPINE3	13	ENSG00000149294	4751.44	0.0489183	0.0848965	0.576211	0.564473	0.757317	NCAM1	11	ENSG00000172830	270.259	0.0956104	0.139412	0.685811	0.492832	0.676839	SSH3	11
ENSG00000203950	698.178	0.0847539	0.143187	0.591912	0.553909	0.729138	RTL8A	X	ENSG00000259112	52.0881	0.226227	0.387053	0.584486	0.558894	0.735231	NDUFC2-KCTD14	11	ENSG00000166268	12.8876	-0.474378	0.740358	-0.640741	0.521691	0.686515	MYRFL	12	ENSG00000088035	322.214	-0.0946271	0.185342	-0.510554	0.609663	0.777372	ALG6	1	ENSG00000140632	4382.74	0.0411766	0.0941832	0.437197	0.661969	0.880727	GLYR1	16	ENSG00000178538	120.024	0.166626	0.228241	0.730044	0.465363	0.624763	CA8	8	ENSG00000154719	807.553	-0.0846273	0.146882	-0.57616	0.564507	0.757317	MRPL39	21	ENSG00000198354	133.775	-0.137386	0.200319	-0.685836	0.492816	0.676839	DCAF12L2	X
ENSG00000013725	10.9676	0.466694	0.789316	0.591263	0.554344	0.72921	CD6	11	ENSG00000123143	2037.16	0.0407801	0.0697887	0.584337	0.558994	0.735231	PKN1	19	ENSG00000159079	912.446	-0.0600798	0.0937997	-0.640511	0.52184	0.686656	CFAP298	21	ENSG00000085733	2757.88	0.0609041	0.11936	0.510256	0.609872	0.777478	CTTN	11	ENSG00000284820	177.399	-0.136906	0.313233	-0.437074	0.662058	0.880774		2	ENSG00000137210	1337.86	0.0978426	0.134047	0.729912	0.465444	0.624821	TMEM14B	6	ENSG00000165629	3658.43	-0.0638732	0.110837	-0.576283	0.564424	0.757317	ATP5F1C	10	ENSG00000249230	62.007	0.19956	0.291065	0.68562	0.492953	0.67692	CDH12P2	5
ENSG00000130939	3764.38	-0.0425493	0.0719179	-0.591637	0.554094	0.72921	UBE4B	1	ENSG00000133256	119.116	-0.125581	0.214933	-0.584283	0.55903	0.735231	PDE6B	4	ENSG00000148175	221.17	0.102773	0.160493	0.640358	0.52194	0.686731	STOM	9	ENSG00000127311	83.9828	0.209791	0.411108	0.510306	0.609837	0.777478	HELB	12	ENSG00000102030	1847.39	-0.0843422	0.193196	-0.436564	0.662428	0.881047	NAA10	X	ENSG00000235944	39.9944	-0.255303	0.34985	-0.729749	0.465544	0.624904	ZNF815P	7	ENSG00000144648	13.711	0.350966	0.609301	0.576014	0.564606	0.757326	ACKR2	3	ENSG00000135469	809.683	0.0605682	0.0883628	0.685448	0.493061	0.676959	COQ10A	12
ENSG00000164252	2201.7	0.0456861	0.0772711	0.591244	0.554357	0.72921	AGGF1	5	ENSG00000165525	2400.02	-0.0438759	0.0750927	-0.58429	0.559025	0.735231	NEMF	14	ENSG00000116337	1044.63	-0.0596844	0.0932424	-0.640099	0.522108	0.686898	AMPD2	1	ENSG00000090565	601.016	0.142567	0.279603	0.509891	0.610128	0.777489	RAB11FIP3	16	ENSG00000118162	686.278	-0.0623793	0.142929	-0.436436	0.662521	0.881047	KPTN	19	ENSG00000121073	1187.51	0.0939259	0.12875	0.729522	0.465683	0.62504	SLC35B1	17	ENSG00000175054	1634.79	0.0614722	0.106713	0.576049	0.564582	0.757326	ATR	3	ENSG00000164344	20.8408	0.326285	0.475995	0.685481	0.49304	0.676959	KLKB1	4
ENSG00000170364	884.082	-0.0574638	0.0971086	-0.591748	0.554019	0.72921	SETMAR	3	ENSG00000121749	1726.27	-0.0421989	0.0722399	-0.58415	0.55912	0.73529	TBC1D15	12	ENSG00000196628	4098.13	0.0437039	0.0683016	0.639866	0.52226	0.686986	TCF4	18	ENSG00000102144	6342.58	0.0783453	0.153612	0.510021	0.610037	0.777489	PGK1	X	ENSG00000123191	694.335	-0.107028	0.245155	-0.436573	0.662421	0.881047	ATP7B	13	ENSG00000168122	17.8415	-0.35894	0.492068	-0.729452	0.465725	0.625046	ZNF355P	21	ENSG00000181666	1340.97	-0.052308	0.0908743	-0.575608	0.56488	0.757633	ZNF875	19	ENSG00000185689	23.368	0.310059	0.452854	0.684678	0.493547	0.677571	TEX56P	6
ENSG00000182141	811.403	-0.0723435	0.122362	-0.591227	0.554368	0.72921	ZNF708	19	ENSG00000146282	2119.55	0.0407958	0.0698787	0.583809	0.559349	0.735472	RARS2	6	ENSG00000232906	59.676	-0.204382	0.319404	-0.639885	0.522247	0.686986		7	ENSG00000164142	14.6803	-0.392487	0.769662	-0.509947	0.610089	0.777489	FHIP1A	4	ENSG00000175970	4817.75	-0.0489676	0.112241	-0.436273	0.662639	0.881047	UNC119B	12	ENSG00000270492	13.865	-0.44344	0.608251	-0.729041	0.465977	0.625333	MARK2P3	3	ENSG00000089006	3107.51	-0.0543098	0.094401	-0.57531	0.565082	0.757786	SNX5	20	ENSG00000103248	796.08	-0.0639928	0.093494	-0.684459	0.493685	0.677651	MTHFSD	16
ENSG00000234769	33.4855	0.261402	0.442061	0.591326	0.554302	0.72921	WASH4P	16	ENSG00000168993	23.4448	0.297757	0.510023	0.58381	0.559348	0.735472	CPLX1	4	ENSG00000229474	20.8441	0.341172	0.533419	0.639596	0.522436	0.687119	PATL2	15	ENSG00000170144	21327.9	-0.0552429	0.108333	-0.509936	0.610096	0.777489	HNRNPA3	2	ENSG00000197724	2463.72	0.0606517	0.139009	0.436316	0.662607	0.881047	PHF2	9	ENSG00000135597	2323.39	-0.0514003	0.0705209	-0.728866	0.466084	0.625426	REPS1	6	ENSG00000187954	774.726	-0.0650621	0.113092	-0.575304	0.565086	0.757786	ZFTRAF1	8	ENSG00000198546	606.808	-0.0847892	0.123875	-0.684471	0.493678	0.677651	ZNF511	10
ENSG00000249471	126.35	0.138072	0.233468	0.591397	0.554255	0.72921	ZNF324B	19	ENSG00000143570	2863.76	-0.0395002	0.0677065	-0.583403	0.559622	0.735771	SLC39A1	1	ENSG00000272772	2685.27	-0.0431068	0.0673987	-0.63958	0.522446	0.687119		5	ENSG00000218739	489.78	0.0858532	0.168315	0.510075	0.609999	0.777489	CEBPZOS	2	ENSG00000213212	20.9941	0.33182	0.760448	0.436348	0.662584	0.881047	NCLP1	9	ENSG00000173535	25.1159	0.333156	0.457191	0.728702	0.466184	0.625509	TNFRSF10C	8	ENSG00000148444	775.445	-0.0751371	0.130636	-0.575164	0.56518	0.757851	COMMD3	10	ENSG00000113141	4136.47	-0.0485914	0.0710147	-0.684245	0.493821	0.677748	IK	5
ENSG00000277161	249.417	-0.130021	0.21981	-0.591513	0.554177	0.72921	PIGW	17	ENSG00000156990	574.586	-0.0645691	0.110693	-0.583319	0.559679	0.735787	RPUSD3	3	ENSG00000149476	565.583	-0.0712335	0.111505	-0.638837	0.522929	0.687698	TKFC	11	ENSG00000177302	825.562	-0.0888922	0.174714	-0.508788	0.610901	0.778411	TOP3A	17	ENSG00000214253	1771.44	-0.0905207	0.207449	-0.436351	0.662582	0.881047	FIS1	7	ENSG00000275342	229.738	-0.572618	0.786278	-0.728264	0.466452	0.625819	PRAG1	8	ENSG00000183908	2491.57	-0.159757	0.277856	-0.574964	0.565316	0.757972	LRRC55	11	ENSG00000162999	171.105	0.117843	0.17223	0.68422	0.493836	0.677748	DUSP19	2
ENSG00000281348	13.0242	1.96249	3.31808	0.591454	0.554216	0.72921		16	ENSG00000105514	515.775	0.0728751	0.124992	0.583039	0.559867	0.735915	RAB3D	19	ENSG00000106366	192.314	-0.131808	0.206368	-0.638704	0.523015	0.687756	SERPINE1	7	ENSG00000179899	693.353	0.098678	0.194129	0.508313	0.611234	0.778772	PHC1P1	12	ENSG00000240771	1261.53	-0.067147	0.153967	-0.436112	0.662755	0.88113	ARHGEF25	12	ENSG00000057593	13.3953	-0.454994	0.624944	-0.728055	0.46658	0.625939	F7	13	ENSG00000140044	110.202	0.19963	0.347341	0.574738	0.565469	0.75806	JDP2	14	ENSG00000070018	2408.14	-0.0618147	0.0903688	-0.684027	0.493958	0.677831	LRP6	12
ENSG00000164402	3212.27	0.044904	0.075966	0.591106	0.554449	0.729257	SEPTIN8	5	ENSG00000163322	890.857	-0.054502	0.0934686	-0.583105	0.559823	0.735915	ABRAXAS1	4	ENSG00000181007	727.294	-0.0639824	0.100202	-0.638531	0.523128	0.687849	ZFP82	19	ENSG00000160326	424.387	0.131798	0.259516	0.507859	0.611552	0.779114	SLC2A6	9	ENSG00000268994	13.9378	0.479124	1.09938	0.435813	0.662973	0.881348	FAM236B	X	ENSG00000270392	349.161	0.340668	0.468057	0.727834	0.466715	0.626071	PFN1P2	1	ENSG00000163807	1311.4	0.0533	0.092739	0.574731	0.565473	0.75806	KIAA1143	3	ENSG00000134376	292.502	-0.123022	0.179857	-0.683998	0.493976	0.677831	CRB1	1
ENSG00000205808	546.621	-0.0752495	0.12736	-0.590839	0.554628	0.729434	PLPP6	9	ENSG00000261408	91.5834	0.190685	0.327272	0.58265	0.560129	0.7362	TEN1-CDK3	17	ENSG00000120686	2596.22	0.0471918	0.0739305	0.638327	0.523261	0.687912	UFM1	13	ENSG00000087460	48234.5	-0.0901655	0.177673	-0.507481	0.611817	0.779389	GNAS	20	ENSG00000099783	22101	0.0417693	0.0958677	0.435697	0.663057	0.881388	HNRNPM	19	ENSG00000162851	478.223	0.0992636	0.136396	0.72776	0.46676	0.62608	TFB2M	1	ENSG00000170160	348.653	-0.104374	0.181692	-0.574452	0.565662	0.758251	CCDC144A	17	ENSG00000109063	115.348	-0.15762	0.230495	-0.683835	0.49408	0.677917	MYH3	17
ENSG00000157617	1149.99	0.0557795	0.0944444	0.590606	0.554784	0.729579	C2CD2	21	ENSG00000151665	869.82	-0.052501	0.0901301	-0.582502	0.560229	0.736271	PIGF	2	ENSG00000166197	6108.4	-0.0350191	0.0548554	-0.638389	0.523221	0.687912	NOLC1	10	ENSG00000107130	2273.19	-0.103616	0.204372	-0.506997	0.612157	0.779496	NCS1	9	ENSG00000154473	4575.58	0.0397112	0.0911858	0.435498	0.663201	0.881509	BUB3	10	ENSG00000110318	457.738	-0.0910061	0.125065	-0.72767	0.466816	0.626104	CEP126	11	ENSG00000131165	1449.46	0.0494434	0.0860875	0.574339	0.565738	0.758292	CHMP1A	16	ENSG00000142765	36.391	-0.26316	0.384865	-0.683772	0.494119	0.677917	SYTL1	1
ENSG00000168890	187.429	0.120055	0.203337	0.590422	0.554908	0.729682	TMEM150A	2	ENSG00000114388	418.362	-0.0702383	0.120708	-0.581886	0.560643	0.736517	NPRL2	3	ENSG00000041988	237.361	-0.106706	0.167267	-0.637941	0.523512	0.688186	THAP3	1	ENSG00000134291	2644.02	0.0769645	0.151806	0.506993	0.61216	0.779496	TMEM106C	12	ENSG00000102471	571.108	0.0739029	0.169746	0.435374	0.663291	0.881557	NDFIP2	13	ENSG00000172586	695.261	0.104112	0.143159	0.727243	0.467077	0.626403	CHCHD1	10	ENSG00000133935	1603.94	0.0749201	0.130483	0.574176	0.565849	0.758343	ERG28	14	ENSG00000182022	520.529	0.0816085	0.119461	0.683141	0.494518	0.678409	CHST15	10
ENSG00000184619	1081.13	-0.072286	0.122467	-0.590247	0.555025	0.729777	KRBA2	17	ENSG00000117625	2096.74	0.0386177	0.0663435	0.582087	0.560508	0.736517	RCOR3	1	ENSG00000054277	1677.54	0.0476907	0.0747908	0.637655	0.523698	0.688253	OPN3	1	ENSG00000139194	24.7386	0.285895	0.563965	0.506937	0.612199	0.779496	RBP5	12	ENSG00000180891	2659.64	-0.0506537	0.116409	-0.435135	0.663465	0.881645	CUEDC1	17	ENSG00000268521	37.8006	0.298767	0.411147	0.726669	0.467429	0.626824	VN1R83P	19	ENSG00000135297	781.646	0.0794107	0.138311	0.574147	0.565868	0.758343	MTO1	6	ENSG00000066422	1663.29	0.0552205	0.0808519	0.682983	0.494618	0.678436	ZBTB11	3
ENSG00000162928	1189.7	0.054072	0.0916382	0.590059	0.555151	0.729884	PEX13	2	ENSG00000177479	3366.5	0.0342454	0.0588424	0.581985	0.560577	0.736517	ARIH2	3	ENSG00000102984	534.087	-0.0731794	0.114749	-0.637737	0.523645	0.688253	ZNF821	16	ENSG00000144815	1219.59	-0.107084	0.211164	-0.507114	0.612075	0.779496	NXPE3	3	ENSG00000196990	18.6415	-0.507179	1.1654	-0.435197	0.66342	0.881645	FAM163B	9	ENSG00000158863	728.169	-0.0816272	0.112381	-0.726346	0.467627	0.627039	FHIP2B	8	ENSG00000119862	1287.68	-0.0873833	0.15223	-0.574022	0.565953	0.758395	LGALSL	2	ENSG00000071553	3549.88	0.0541105	0.0792205	0.683036	0.494584	0.678436	ATP6AP1	X
ENSG00000198736	411.742	-0.0864596	0.146603	-0.589755	0.555355	0.730034	MSRB1	16	ENSG00000232303	10.7731	0.450432	0.774013	0.581944	0.560604	0.736517	DFFBP1	9	ENSG00000137207	1408.17	-0.0548506	0.0860239	-0.63762	0.523721	0.688253	YIPF3	6	ENSG00000148341	2318.94	0.055819	0.110049	0.507217	0.612002	0.779496	SH3GLB2	9	ENSG00000088205	2604.8	0.0504546	0.11614	0.43443	0.663976	0.881696	DDX18	2	ENSG00000141027	5903.65	0.0869465	0.119756	0.726027	0.467822	0.62725	NCOR1	17	ENSG00000007968	373.257	0.0930521	0.162195	0.573706	0.566167	0.758505	E2F2	1	ENSG00000175283	368.766	0.0953201	0.139577	0.682919	0.494658	0.678436	DOLK	9
ENSG00000215910	9.95371	0.508891	0.862821	0.589799	0.555325	0.730034	C1orf167	1	ENSG00000250571	192.198	0.10646	0.182878	0.582138	0.560474	0.736517	GLI4	8	ENSG00000268949	10.6643	0.457066	0.716852	0.637603	0.523732	0.688253	MRPS17P1	1	ENSG00000164972	22.744	0.382038	0.753449	0.507053	0.612118	0.779496	SPMIP6	9	ENSG00000110801	1269.56	-0.0710358	0.16361	-0.434176	0.66416	0.881696	PSMD9	12	ENSG00000100075	2433.73	-0.0872608	0.12024	-0.72572	0.46801	0.627452	SLC25A1	22	ENSG00000023171	492.582	0.0990361	0.172642	0.573649	0.566206	0.758505	GRAMD1B	11	ENSG00000183977	27.3863	0.29528	0.432571	0.682617	0.494849	0.678643	PP2D1	3
ENSG00000162365	11.3151	0.440632	0.747448	0.589516	0.555515	0.730186	CYP4A22	1	ENSG00000066230	812.405	-0.0571647	0.0982842	-0.581626	0.560818	0.736676	SLC9A3	5	ENSG00000161040	65.6408	0.184009	0.288733	0.637296	0.523932	0.688459	FBXL13	7	ENSG00000066654	1149.68	-0.0721917	0.142431	-0.506853	0.612258	0.779508	THUMPD1	16	ENSG00000114656	484.777	0.0748262	0.17246	0.433876	0.664378	0.881696	CFAP92	3	ENSG00000100823	7319.38	0.0657007	0.0905538	0.725543	0.468119	0.627524	APEX1	14	ENSG00000090238	332.349	-0.124934	0.217834	-0.573528	0.566287	0.758505	YPEL3	16	ENSG00000243302	1334.16	0.0565148	0.0828	0.682546	0.494894	0.67865		7
ENSG00000132781	536.885	0.0820613	0.139217	0.589448	0.555561	0.730186	MUTYH	1	ENSG00000150787	546.948	-0.0628686	0.108101	-0.581572	0.560855	0.736676	PTS	11	ENSG00000008394	4673.97	0.0501481	0.0787104	0.637121	0.524046	0.688497	MGST1	12	ENSG00000112379	73.7722	0.177584	0.35042	0.506775	0.612312	0.779514	ARFGEF3	6	ENSG00000126243	859.853	-0.0579584	0.133481	-0.434206	0.664139	0.881696	LRFN3	19	ENSG00000273802	20.69	0.406049	0.559675	0.725509	0.46814	0.627524	H2BC8	6	ENSG00000196972	154.243	-0.135214	0.235772	-0.573494	0.56631	0.758505	SMIM10L2B	X	ENSG00000133794	229.228	-0.106062	0.155411	-0.682464	0.494946	0.678666	BMAL1	11
ENSG00000133138	221.909	0.113995	0.19351	0.589094	0.555798	0.730439	TBC1D8B	X	ENSG00000176386	799.382	-0.0562487	0.0967531	-0.581363	0.560996	0.736801	CDC26	9	ENSG00000163888	28.2158	0.285221	0.447635	0.637174	0.524012	0.688497	CAMK2N2	3	ENSG00000243660	78.9173	-0.187901	0.370994	-0.50648	0.61252	0.779715	ZNF487	10	ENSG00000128245	4679.95	0.066354	0.152821	0.434195	0.664147	0.881696	YWHAH	22	ENSG00000078795	9.73435	-0.478475	0.659567	-0.725437	0.468184	0.627532	PKD2L2	5	ENSG00000261609	872.056	-0.0810482	0.141241	-0.573831	0.566082	0.758505	GAN	16	ENSG00000088727	301.463	0.0917517	0.134497	0.682185	0.495122	0.678853	KIF9	3
ENSG00000162896	11.0382	0.428486	0.727529	0.588961	0.555887	0.730497	PIGR	1	ENSG00000102890	49.6518	-0.189499	0.326111	-0.581087	0.561182	0.736986	ELMO3	16	ENSG00000188690	961.851	-0.0555897	0.0872602	-0.637057	0.524088	0.688497	UROS	10	ENSG00000129055	1184.78	-0.0752333	0.148593	-0.506305	0.612642	0.779808	ANAPC13	3	ENSG00000130772	159.536	-0.105382	0.242601	-0.434383	0.66401	0.881696	MED18	1	ENSG00000120328	110.828	0.143752	0.198579	0.723905	0.469124	0.62869	PCDHB12	5	ENSG00000267952	30.2767	0.24352	0.424582	0.573552	0.566271	0.758505		19	ENSG00000196544	107.849	0.149363	0.219001	0.68202	0.495226	0.67894	BORCS6	17
ENSG00000080910	8.26107	-0.467476	0.794974	-0.588039	0.556506	0.731045	CFHR2	1	ENSG00000109846	13.1804	-0.410615	0.706887	-0.580878	0.561323	0.737051	CRYAB	11	ENSG00000148154	1347.48	-0.0501888	0.0788228	-0.63673	0.524301	0.688721	UGCG	9	ENSG00000157152	38.4307	-0.247244	0.488631	-0.505993	0.612861	0.780023	SYN2	3	ENSG00000132680	1664.11	-0.0538239	0.123742	-0.434968	0.663586	0.881696	KHDC4	1	ENSG00000198242	9996.97	-0.0675019	0.0932389	-0.723967	0.469086	0.62869	RPL23A	17	ENSG00000083838	271.479	-0.109107	0.190317	-0.573294	0.566446	0.758625	ZNF446	19	ENSG00000117281	42.898	0.229984	0.337324	0.681787	0.495373	0.678994	CD160	1
ENSG00000169567	4363.92	-0.0425974	0.0724278	-0.588136	0.556441	0.731045	HINT1	5	ENSG00000223459	156.697	-0.12038	0.20722	-0.580932	0.561287	0.737051	TCAF1P1	7	ENSG00000154237	1051.15	0.0642769	0.10096	0.636657	0.524348	0.688728	LRRK1	15	ENSG00000100592	2413.03	0.108804	0.215374	0.505189	0.613426	0.780523	DAAM1	14	ENSG00000133256	242.31	0.103619	0.238424	0.4346	0.663853	0.881696	PDE6B	4	ENSG00000105127	1368.62	-0.0603778	0.083424	-0.723747	0.469221	0.62875	AKAP8	19	ENSG00000013588	49.9913	0.200083	0.349103	0.573135	0.566553	0.75866	GPRC5A	12	ENSG00000196821	2272.9	0.0487592	0.0715188	0.681768	0.495386	0.678994	ILRUN	6
ENSG00000181982	444.508	-0.0800584	0.136117	-0.588158	0.556426	0.731045	CCDC149	4	ENSG00000145545	1386.3	0.0457761	0.0788324	0.580676	0.561459	0.73717	SRD5A1	5	ENSG00000081248	16.5888	0.374996	0.589347	0.63629	0.524587	0.688986	CACNA1S	1	ENSG00000141519	618.976	-0.10888	0.21554	-0.505152	0.613452	0.780523	CCDC40	17	ENSG00000138735	338.222	-0.123268	0.283775	-0.434385	0.664009	0.881696	PDE5A	4	ENSG00000141232	646.274	-0.0986241	0.136276	-0.723708	0.469245	0.62875	TOB1	17	ENSG00000080561	290.133	0.108833	0.189964	0.57291	0.566706	0.75866	MID2	X	ENSG00000197747	96.8704	-0.155279	0.227755	-0.681783	0.495376	0.678994	S100A10	1
ENSG00000184470	186.118	0.111839	0.190168	0.588105	0.556462	0.731045	TXNRD2	22	ENSG00000099940	941.053	0.0503595	0.0867654	0.580409	0.561639	0.737347	SNAP29	22	ENSG00000119950	772.575	-0.0634524	0.0997507	-0.63611	0.524704	0.689084	MXI1	10	ENSG00000146556	206.803	-0.11772	0.232979	-0.505279	0.613363	0.780523	WASH2P	2	ENSG00000140030	10.2798	0.369185	0.849292	0.434697	0.663782	0.881696	GPR65	14	ENSG00000146457	4407.41	0.0708697	0.0979885	0.723245	0.46953	0.629081	WTAP	6	ENSG00000111321	25.2948	-0.245592	0.428764	-0.57279	0.566787	0.75866	LTBR	12	ENSG00000179862	40.2494	-0.255168	0.374372	-0.681589	0.495499	0.679037	CITED4	1
ENSG00000196470	1156.07	0.0695269	0.118242	0.588003	0.55653	0.731045	SIAH1	16	ENSG00000111875	2172.51	-0.0397712	0.0685375	-0.580284	0.561723	0.737398	ASF1A	6	ENSG00000174177	257.887	-0.107941	0.169729	-0.635961	0.524802	0.689156	CTU2	16	ENSG00000174705	5759.64	-0.0552004	0.109275	-0.505151	0.613452	0.780523	SH3PXD2B	5	ENSG00000140527	15.8798	-0.284947	0.656571	-0.433992	0.664294	0.881696	WDR93	15	ENSG00000102910	2064.46	0.0655773	0.0907394	0.722699	0.469865	0.629235	LONP2	16	ENSG00000136444	879.663	-0.0607388	0.106042	-0.572782	0.566792	0.75866	RSAD1	17	ENSG00000258728	211.997	-0.178648	0.262128	-0.681529	0.495537	0.679037		9
ENSG00000014919	1812.94	-0.0528835	0.089982	-0.587713	0.556725	0.731124	COX15	10	ENSG00000189366	28.8991	0.25975	0.447737	0.580139	0.561821	0.737467	ALG1L1P	3	ENSG00000101247	434.058	-0.0757061	0.119077	-0.635773	0.524925	0.689236	NDUFAF5	20	ENSG00000162664	1631.14	0.0794272	0.157272	0.505029	0.613538	0.780569	ZNF326	1	ENSG00000170915	535.823	-0.093665	0.215738	-0.434161	0.664172	0.881696	PAQR8	6	ENSG00000107738	10.0614	0.480645	0.664927	0.722855	0.469769	0.629235	VSIR	10	ENSG00000153391	501.997	-0.0704912	0.123031	-0.572956	0.566675	0.75866	INO80C	18	ENSG00000286140	1766.91	0.0596021	0.0874487	0.681566	0.495513	0.679037	DERPC	16
ENSG00000125826	744.557	-0.0769273	0.130885	-0.587747	0.556702	0.731124	RBCK1	20	ENSG00000015568	1279.9	0.362802	0.625657	0.579874	0.562	0.737642	RGPD5	2	ENSG00000115652	1614.05	-0.0480634	0.0756028	-0.635736	0.524948	0.689236	UXS1	2	ENSG00000122188	26.84	-0.290521	0.575694	-0.504645	0.613808	0.780849	LAX1	1	ENSG00000172339	269.402	0.0844671	0.1945	0.434279	0.664086	0.881696	ALG14	1	ENSG00000160014	13004.1	-0.0552306	0.0764204	-0.72272	0.469852	0.629235	CALM3	19	ENSG00000182307	2121.54	-0.0577515	0.100811	-0.572871	0.566732	0.75866	C8orf33	8	ENSG00000221821	43.7853	-0.29523	0.433239	-0.681447	0.495589	0.679053	C6orf226	6
ENSG00000168067	411.822	0.0788175	0.134084	0.587822	0.556652	0.731124	MAP4K2	11	ENSG00000130829	19.0188	0.316602	0.546222	0.579622	0.562169	0.737704	DUSP9	X	ENSG00000285416	16.85	0.359873	0.566357	0.635416	0.525157	0.689454		3	ENSG00000113211	29.7605	0.326001	0.646361	0.504364	0.614006	0.781037	PCDHB6	5	ENSG00000196092	299.386	0.42511	0.979347	0.434075	0.664234	0.881696	PAX5	9	ENSG00000185519	12.0672	-0.436635	0.604184	-0.722686	0.469873	0.629235	FAM131C	1	ENSG00000258405	179.579	0.142083	0.247914	0.573116	0.566566	0.75866	ZNF578	19	ENSG00000013374	2141.8	0.0435444	0.0639173	0.681261	0.495706	0.679132	NUB1	7
ENSG00000185010	121.955	0.141369	0.24065	0.587448	0.556903	0.731133	F8	X	ENSG00000144426	771.359	-0.0587709	0.101386	-0.579677	0.562132	0.737704	NBEAL1	2	ENSG00000132681	14.3037	-0.390048	0.614782	-0.63445	0.525787	0.690226	ATP1A4	1	ENSG00000184887	1108.62	-0.0880497	0.17467	-0.504092	0.614197	0.781154	BTBD6	14	ENSG00000198312	18.7414	-0.390883	0.900349	-0.434146	0.664183	0.881696	BMS1P9	9	ENSG00000196878	9.5843	-0.54232	0.750406	-0.722702	0.469863	0.629235	LAMB3	1	ENSG00000143624	1168.69	-0.0931532	0.162669	-0.572657	0.566877	0.758712	INTS3	1	ENSG00000135108	3545.69	0.0392998	0.0577003	0.681101	0.495807	0.679132	FBXO21	12
ENSG00000197056	1516.37	-0.0531353	0.0904634	-0.587367	0.556957	0.731133	ZMYM1	1	ENSG00000164867	87.1959	0.152453	0.263031	0.579601	0.562184	0.737704	NOS3	7	ENSG00000175264	60.8489	0.214859	0.338754	0.634261	0.52591	0.690332	CHST1	11	ENSG00000204084	541.169	0.0826738	0.163994	0.504128	0.614172	0.781154	INPP5B	1	ENSG00000204564	118.287	-0.168077	0.387433	-0.433823	0.664417	0.881696	C6orf136	6	ENSG00000240370	72.4851	0.178103	0.24637	0.722908	0.469736	0.629235	RPL13P5	12	ENSG00000154358	989.706	0.112789	0.19711	0.572213	0.567178	0.759053	OBSCN	1	ENSG00000166192	234.857	0.0993341	0.145834	0.681144	0.49578	0.679132	SENP8	15
ENSG00000198855	110.911	-0.141447	0.240796	-0.587415	0.556925	0.731133	FICD	12	ENSG00000063241	412.956	-0.0705083	0.121695	-0.579386	0.562329	0.737728	ISOC2	19	ENSG00000165246	1361.34	0.0590258	0.0930994	0.634008	0.526076	0.690493	NLGN4Y	Y	ENSG00000113248	122.877	-0.160168	0.318048	-0.503596	0.614545	0.781415	PCDHB15	5	ENSG00000274712	34.434	-0.250136	0.576461	-0.433916	0.664349	0.881696		17	ENSG00000165948	234.494	-0.103169	0.142805	-0.722448	0.470019	0.62938	IFI27L1	14	ENSG00000280670	44.8026	-0.196368	0.343222	-0.572132	0.567232	0.759064	CCDC163	1	ENSG00000277778	24.1632	0.308181	0.452443	0.681148	0.495778	0.679132	PGM5P2	9
ENSG00000236988	8.25339	-0.516286	0.878744	-0.587527	0.55685	0.731133	CTDSPL2P1	X	ENSG00000147117	44.2542	-0.252368	0.435552	-0.579421	0.562305	0.737728	ZNF157	X	ENSG00000011422	293.625	-0.0984262	0.155406	-0.633349	0.526506	0.691001	PLAUR	19	ENSG00000165124	116.719	0.252109	0.500557	0.503658	0.614502	0.781415	SVEP1	9	ENSG00000137693	4885.64	0.0758888	0.175077	0.43346	0.664681	0.881785	YAP1	11	ENSG00000177144	58.6819	0.223763	0.309806	0.722269	0.470129	0.629426	NUDT4B	1	ENSG00000103047	467.159	-0.0887488	0.155255	-0.571632	0.567571	0.759211	TANGO6	16	ENSG00000112309	266.818	0.0993719	0.145928	0.680966	0.495893	0.679194	B3GAT2	6
ENSG00000268107	20.1746	0.33071	0.562845	0.587568	0.556822	0.731133		19	ENSG00000204520	28.0041	-0.282791	0.488099	-0.579372	0.562338	0.737728	MICA	6	ENSG00000130985	11623.8	-0.0343982	0.0543416	-0.633	0.526734	0.691077	UBA1	X	ENSG00000186409	302.269	0.0856372	0.170054	0.503587	0.614551	0.781415	CCDC30	1	ENSG00000172667	645.139	-0.0898714	0.207354	-0.433421	0.664709	0.881785	ZMAT3	3	ENSG00000254634	16.4452	0.650233	0.900223	0.722302	0.470109	0.629426	SMG1P6	16	ENSG00000133636	77.6965	0.241399	0.422166	0.57181	0.567451	0.759211	NTS	12	ENSG00000151388	1841.88	0.0674857	0.0991209	0.680842	0.495972	0.679247	ADAMTS12	5
ENSG00000234882	108.541	-0.138145	0.235267	-0.587183	0.557081	0.731236	EIF3EP1	6	ENSG00000180347	15.168	-0.379238	0.654768	-0.579195	0.562458	0.737825	ITPRID1	7	ENSG00000153896	326.87	-0.0880797	0.139114	-0.633145	0.526639	0.691077	ZNF599	19	ENSG00000135837	1391.61	-0.101208	0.201034	-0.503439	0.614655	0.781484	CEP350	1	ENSG00000196998	756.27	0.0702006	0.161901	0.433601	0.664578	0.881785	WDR45	X	ENSG00000184357	25.2984	0.321796	0.445583	0.72219	0.470177	0.629439	H1-5	6	ENSG00000197483	105.026	0.155006	0.271141	0.57168	0.567539	0.759211	ZNF628	19	ENSG00000175054	1987.49	0.0534752	0.0785577	0.680713	0.496053	0.679304	ATR	3
ENSG00000205078	52.9765	0.217614	0.370697	0.587041	0.557176	0.731302	SYCE1L	16	ENSG00000189283	65.8453	0.180315	0.311501	0.578859	0.562685	0.738063	FHIT	3	ENSG00000166359	41.5569	-0.240958	0.3806	-0.633101	0.526668	0.691077	WDR88	19	ENSG00000171608	169.326	-0.15145	0.301051	-0.50307	0.614915	0.781751	PIK3CD	1	ENSG00000198853	820.107	-0.0739532	0.170649	-0.433363	0.664751	0.881785	RUSC2	9	ENSG00000005844	29.6517	0.27832	0.385496	0.721979	0.470307	0.629562	ITGAL	16	ENSG00000197753	385.082	-0.0965107	0.16881	-0.571713	0.567516	0.759211	LHFPL5	6	ENSG00000101782	2642.83	0.0441036	0.0648489	0.680098	0.496442	0.679774	RIOK3	18
ENSG00000139926	944.357	0.0636104	0.108398	0.586822	0.557323	0.731436	FRMD6	14	ENSG00000037749	2348.49	-0.0391276	0.0676546	-0.578343	0.563033	0.738101	MFAP3	5	ENSG00000181408	24.3122	-0.290882	0.459513	-0.633021	0.52672	0.691077	UTS2R	17	ENSG00000240370	82.4023	0.18155	0.360973	0.502947	0.615001	0.781798	RPL13P5	12	ENSG00000226469	10.7005	-0.367398	0.84779	-0.43336	0.664753	0.881785	ADAM1B	12	ENSG00000141295	587.089	-0.0767744	0.106378	-0.721711	0.470472	0.629732	SCRN2	17	ENSG00000283632	26.4589	-0.281843	0.492975	-0.571718	0.567513	0.759211	EXOC3L2	19	ENSG00000236782	10.8655	0.509401	0.749071	0.680044	0.496477	0.679774	ZNF593OS	1
ENSG00000081052	14.168	-0.364308	0.621392	-0.586277	0.55769	0.731826	COL4A4	2	ENSG00000064687	148.166	-0.119584	0.206702	-0.578536	0.562902	0.738101	ABCA7	19	ENSG00000160917	1626.33	-0.0475814	0.0751799	-0.6329	0.526799	0.691107	CPSF4	7	ENSG00000172349	18.8564	0.328595	0.653433	0.502874	0.615053	0.781799	IL16	15	ENSG00000005844	26.0672	0.272506	0.629326	0.433012	0.665006	0.88179	ITGAL	16	ENSG00000162997	37.7041	-0.261078	0.361838	-0.721534	0.470581	0.629826	PRORSD1P	2	ENSG00000104129	473.165	0.0751359	0.131475	0.571483	0.567672	0.759284	DNAJC17	15	ENSG00000159840	775.483	-0.0723556	0.106417	-0.679923	0.496553	0.679824	ZYX	7
ENSG00000083123	1355.51	0.0500949	0.0854505	0.586245	0.557711	0.731826	BCKDHB	6	ENSG00000109133	2296.95	0.0503386	0.0870364	0.578362	0.563019	0.738101	TMEM33	4	ENSG00000132388	3815.37	0.036959	0.0584304	0.63253	0.527041	0.691368	UBE2G1	17	ENSG00000204519	424.043	0.104427	0.207955	0.502162	0.615554	0.782373	ZNF551	19	ENSG00000066583	858.401	-0.0783843	0.181033	-0.432984	0.665026	0.88179	ISOC1	5	ENSG00000253250	121.888	-0.146447	0.20302	-0.721343	0.470698	0.629933	C8orf88	8	ENSG00000147416	3911.72	0.0423639	0.0741555	0.571285	0.567806	0.759401	ATP6V1B2	8	ENSG00000116786	1835.11	-0.0452649	0.0666092	-0.67956	0.496783	0.679985	PLEKHM2	1
ENSG00000232024	161.71	0.150557	0.256853	0.586159	0.557769	0.731843	LSM12P1	8	ENSG00000186918	1260.94	0.060245	0.104157	0.578406	0.56299	0.738101	ZNF395	8	ENSG00000163701	23.0348	-0.312244	0.493721	-0.63243	0.527106	0.691397	IL17RE	3	ENSG00000123836	297.86	-0.114605	0.228329	-0.501929	0.615717	0.782518	PFKFB2	1	ENSG00000117481	699.342	0.0592802	0.13687	0.433112	0.664934	0.88179	NSUN4	1	ENSG00000197948	591.759	-0.0872971	0.121099	-0.720876	0.470986	0.630266	FCHSD1	5	ENSG00000231345	39.3114	-0.225676	0.395078	-0.571219	0.567851	0.759401	BEND3P1	10	ENSG00000157014	1601.17	0.0597591	0.0879375	0.679563	0.496781	0.679985	TATDN2	3
ENSG00000128654	964.75	0.0670536	0.114441	0.585922	0.557928	0.731993	MTX2	2	ENSG00000189350	49.1041	0.204682	0.353694	0.578699	0.562792	0.738101	TOGARAM2	2	ENSG00000140543	676.434	0.0672878	0.106468	0.632003	0.527385	0.691708	DET1	15	ENSG00000228486	143.486	0.12073	0.240757	0.501459	0.616048	0.782875	C2orf92	2	ENSG00000175727	2092.02	-0.0499917	0.115451	-0.433014	0.665005	0.88179	MLXIP	12	ENSG00000213995	1143.73	-0.0681951	0.0946088	-0.720811	0.471026	0.630269	NAXD	13	ENSG00000139908	71.6953	0.214065	0.374834	0.571092	0.567937	0.759454	TSSK4	14	ENSG00000227449	9.08406	-0.615199	0.905308	-0.679547	0.496792	0.679985	FGF7P6	9
ENSG00000010244	11120.9	-0.0352015	0.0601295	-0.585428	0.55826	0.73229	ZNF207	17	ENSG00000240356	390.275	-0.0739965	0.127924	-0.578443	0.562965	0.738101	RPL23AP7	2	ENSG00000157895	792.825	0.0578451	0.0915489	0.631849	0.527485	0.691783	C12orf43	12	ENSG00000131969	22.8603	-0.273586	0.545672	-0.501374	0.616108	0.782887	ABHD12B	14	ENSG00000218226	67.065	-0.177226	0.40912	-0.433189	0.664877	0.88179	TATDN2P2	6	ENSG00000138867	1552.99	0.0563129	0.0781707	0.720384	0.471289	0.630569	GUCD1	22	ENSG00000061656	16.2577	-0.361278	0.632743	-0.570972	0.568019	0.759456	SPAG4	20	ENSG00000117600	187.364	-0.12977	0.191015	-0.679372	0.496902	0.680079	PLPPR4	1
ENSG00000168374	4845.88	-0.0542973	0.0927485	-0.585425	0.558262	0.73229	ARF4	3	ENSG00000285053	308.56	0.0827571	0.143057	0.578491	0.562933	0.738101		1	ENSG00000181788	258.311	0.0985551	0.156008	0.631729	0.527564	0.69183	SIAH2	3	ENSG00000127585	148.308	-0.3201	0.638581	-0.501267	0.616183	0.78292	FBXL16	16	ENSG00000103449	4628.07	0.431791	0.998004	0.432655	0.665265	0.881901	SALL1	16	ENSG00000253767	12.9424	0.508616	0.706116	0.7203	0.47134	0.630588	PCDHGA8	5	ENSG00000176732	31.908	0.336759	0.589817	0.570955	0.56803	0.759456	PFN4	2	ENSG00000235453	167.04	-0.122796	0.180765	-0.679311	0.496941	0.680079	SMIM27	9
ENSG00000183570	72.7061	0.172874	0.295317	0.585383	0.55829	0.73229	PCBP3	21	ENSG00000180739	13.2404	-0.38171	0.660307	-0.57808	0.56321	0.738176	S1PR5	19	ENSG00000092200	44.7162	-0.237424	0.376012	-0.631426	0.527762	0.691922	RPGRIP1	14	ENSG00000104946	1027.9	0.0809971	0.161676	0.500983	0.616383	0.78311	TBC1D17	19	ENSG00000131188	326.529	-0.0923776	0.21349	-0.432702	0.665231	0.881901	PRR7	5	ENSG00000004776	26.7108	-0.316817	0.440031	-0.719987	0.471533	0.630794	HSPB6	19	ENSG00000268043	1457.79	-0.0682881	0.119691	-0.570538	0.568313	0.759649	NBPF12	1	ENSG00000081014	888.245	0.0820759	0.120845	0.679183	0.497022	0.68008	AP4E1	15
ENSG00000109458	1267.68	-0.0571905	0.0977159	-0.585273	0.558364	0.732328	GAB1	4	ENSG00000188558	17.6477	0.317439	0.549148	0.578056	0.563226	0.738176	OR2G6	1	ENSG00000165478	24.7502	-0.293064	0.464129	-0.631428	0.527761	0.691922	HEPACAM	11	ENSG00000108515	233.916	-0.140906	0.281377	-0.500775	0.61653	0.78317	ENO3	17	ENSG00000172375	369.217	-0.0735156	0.169921	-0.432647	0.665271	0.881901	C2CD2L	11	ENSG00000184669	26.2295	0.321162	0.446219	0.71974	0.471685	0.630947	OR7E14P	11	ENSG00000271121	67.2708	0.192713	0.337745	0.570588	0.568279	0.759649	NUDT4P2	1	ENSG00000083099	2861.87	-0.0426982	0.0628624	-0.679233	0.49699	0.68008	LYRM2	6
ENSG00000100417	422.536	-0.0775034	0.13245	-0.585154	0.558444	0.732374	PMM1	22	ENSG00000213420	1230.23	0.050157	0.0867683	0.578057	0.563226	0.738176	GPC2	7	ENSG00000173531	114.299	0.140301	0.222183	0.631465	0.527737	0.691922	MST1	3	ENSG00000162614	210.249	0.137303	0.274157	0.500819	0.616499	0.78317	NEXN	1	ENSG00000078596	36.1886	0.239696	0.554474	0.432294	0.665528	0.881908	ITM2A	X	ENSG00000082458	2408	-0.0697563	0.0969351	-0.719618	0.47176	0.630996	DLG3	X	ENSG00000284762	31.24	-0.279935	0.490548	-0.570658	0.568231	0.759649	PDE8B	5	ENSG00000205356	1036.71	-0.0678458	0.0999612	-0.678721	0.497315	0.680426	TECPR1	7
ENSG00000122386	245.028	0.0963035	0.164653	0.584887	0.558623	0.73255	ZNF205	16	ENSG00000184207	722.451	-0.0559369	0.0967974	-0.577876	0.563348	0.738276	PGP	16	ENSG00000271121	65.8882	0.180739	0.286318	0.631253	0.527875	0.692015	NUDT4P2	1	ENSG00000063978	2466.04	-0.0631338	0.126093	-0.500691	0.616588	0.783181	RNF4	4	ENSG00000082212	2096.59	-0.071546	0.165647	-0.431917	0.665802	0.881908	ME2	18	ENSG00000170396	138.953	-0.164075	0.228082	-0.71937	0.471913	0.631098	ZNF804A	2	ENSG00000249226	21.3137	-0.319581	0.560463	-0.570209	0.568536	0.759886	SUCLG2P4	5	ENSG00000117226	19.7941	-0.345009	0.508615	-0.67833	0.497562	0.6806	GBP3	1
ENSG00000151366	2130.53	0.0467148	0.0799264	0.584473	0.558902	0.732856	NDUFC2	11	ENSG00000116212	1552.47	0.0415303	0.0718945	0.577656	0.563496	0.738405	LRRC42	1	ENSG00000109016	228.184	-0.105398	0.167	-0.631126	0.527958	0.692068	DHRS7B	17	ENSG00000139173	120.097	0.184321	0.368391	0.500339	0.616836	0.783433	TMEM117	12	ENSG00000116586	796.186	-0.109338	0.2529	-0.432338	0.665496	0.881908	LAMTOR2	1	ENSG00000185681	14.0562	-0.414823	0.576612	-0.719414	0.471886	0.631098	MORN5	9	ENSG00000129484	2080.74	0.0535611	0.0939811	0.569914	0.568736	0.760092	PARP2	14	ENSG00000173757	3458.31	-0.0411425	0.0606435	-0.678432	0.497498	0.6806	STAT5B	17
ENSG00000166192	201.77	0.101332	0.173468	0.584153	0.559117	0.733079	SENP8	15	ENSG00000176623	1261.31	0.0439281	0.0760623	0.577528	0.563583	0.738405	RMDN1	8	ENSG00000259984	10.1735	0.45339	0.718509	0.631015	0.528031	0.692107		1	ENSG00000272305	14.4414	-0.384702	0.769027	-0.500245	0.616902	0.783454		3	ENSG00000143420	5090.65	-0.0542621	0.125551	-0.432191	0.665603	0.881908	ENSA	1	ENSG00000128298	89.5307	-0.185285	0.257596	-0.719284	0.471966	0.631118	BAIAP2L2	22	ENSG00000078900	91.4476	0.187216	0.328558	0.569813	0.568805	0.760123	TP73	1	ENSG00000244306	78.5771	-0.170856	0.251873	-0.67834	0.497556	0.6806	DUXAP10	14
ENSG00000113966	442.954	-0.0792805	0.135786	-0.583863	0.559313	0.733276	ARL6	3	ENSG00000233325	28.3104	-0.251428	0.435307	-0.577588	0.563542	0.738405	MIPEPP3	13	ENSG00000158077	22.7046	-0.30156	0.478004	-0.630872	0.528124	0.692173	NLRP14	11	ENSG00000163638	905.301	0.361522	0.723058	0.499991	0.617081	0.783618	ADAMTS9	3	ENSG00000144061	318.903	0.0855841	0.198039	0.432158	0.665627	0.881908	NPHP1	2	ENSG00000170954	549.881	0.081197	0.112908	0.719146	0.472051	0.63113	ZNF415	19	ENSG00000139192	25.5621	0.310222	0.545013	0.569201	0.569219	0.760391	TAPBPL	12	ENSG00000028528	4598.9	-0.046151	0.0680434	-0.678258	0.497608	0.680607	SNX1	15
ENSG00000242689	81.3639	0.165395	0.283389	0.583632	0.559468	0.73342	CNTF	11	ENSG00000018280	17.6204	0.332806	0.576455	0.577332	0.563715	0.738454	SLC11A1	2	ENSG00000151304	551.546	-0.0733666	0.116308	-0.630796	0.528174	0.692183	SRFBP1	5	ENSG00000125447	1690.3	0.0680751	0.136235	0.49969	0.617293	0.783716	GGA3	17	ENSG00000168952	185.632	-0.0994331	0.230144	-0.432047	0.665707	0.881908	STXBP6	14	ENSG00000176994	492.32	0.107204	0.14907	0.719152	0.472047	0.63113	SMCR8	17	ENSG00000157954	2125.44	0.0520523	0.0914517	0.569178	0.569236	0.760391	WIPI2	7	ENSG00000165006	1845.56	-0.0487322	0.0718786	-0.677979	0.497785	0.680794	UBAP1	9
ENSG00000140650	733.019	-0.0629914	0.107943	-0.583561	0.559516	0.733423	PMM2	16	ENSG00000162076	304.439	0.0826107	0.14309	0.577334	0.563714	0.738454	FLYWCH2	16	ENSG00000086730	60.3764	-0.198357	0.314662	-0.630379	0.528446	0.692484	LAT2	7	ENSG00000188917	396.501	-0.100237	0.200585	-0.499725	0.617269	0.783716	TRMT2B	X	ENSG00000223501	60.5213	-0.398204	0.921658	-0.432052	0.665704	0.881908	VPS52	6	ENSG00000115423	135.744	-0.152034	0.211491	-0.718866	0.472223	0.631259	DNAH6	2	ENSG00000186952	115.2	-0.144431	0.253702	-0.569293	0.569157	0.760391	TMEM232	5	ENSG00000125779	2127.86	-0.0487997	0.0719939	-0.677831	0.497879	0.680867	PANK2	20
ENSG00000065600	699.918	0.0651268	0.111623	0.583452	0.559589	0.733461	PACC1	1	ENSG00000283189	102.153	-0.185102	0.320651	-0.57727	0.563757	0.738454		3	ENSG00000163840	342.914	0.0914959	0.145162	0.630302	0.528497	0.692494	DTX3L	3	ENSG00000251229	15.0465	0.389928	0.780374	0.499669	0.617308	0.783716		4	ENSG00000228727	47.5581	0.46085	1.06644	0.432138	0.665641	0.881908	SAPCD1	6	ENSG00000168917	267.268	-0.115015	0.159983	-0.718918	0.472191	0.631259	SLC35G2	3	ENSG00000205581	18185.6	-0.0422184	0.0741468	-0.569389	0.569092	0.760391	HMGN1	21	ENSG00000119537	1370.69	-0.0589966	0.0870802	-0.677497	0.498091	0.681029	KDSR	18
ENSG00000175189	10.8631	0.443588	0.760464	0.583312	0.559683	0.733525	INHBC	12	ENSG00000110422	1452.28	-0.0449894	0.0779469	-0.57718	0.563818	0.738474	HIPK3	11	ENSG00000111727	389.042	0.0803819	0.127563	0.630137	0.528605	0.69258	HCFC2	12	ENSG00000152377	3412.4	-0.365564	0.731969	-0.499425	0.61748	0.783852	SPOCK1	5	ENSG00000229180	138.504	0.114943	0.266134	0.4319	0.665814	0.881908	RABGEF1P1	7	ENSG00000115705	8.47017	0.611288	0.85063	0.718629	0.47237	0.631403	TPO	2	ENSG00000269896	77.0553	0.176891	0.310699	0.569331	0.569132	0.760391		1	ENSG00000197471	34.5023	0.243691	0.359715	0.677454	0.498118	0.681029	SPN	16
ENSG00000154144	1188.88	0.0580074	0.0994749	0.583136	0.559802	0.733611	TBRG1	11	ENSG00000168005	1631.58	-0.0444711	0.0771055	-0.576756	0.564104	0.738729	SPINDOC	11	ENSG00000132109	243.623	-0.101735	0.161593	-0.629578	0.528971	0.693003	TRIM21	11	ENSG00000153443	783.536	0.0827796	0.165768	0.499372	0.617518	0.783852	UBALD1	16	ENSG00000268949	14.8067	0.307383	0.711008	0.43232	0.665509	0.881908	MRPS17P1	1	ENSG00000154781	676.979	0.0749858	0.104391	0.718318	0.472561	0.631608	CCDC174	3	ENSG00000125657	31.6355	0.256568	0.450996	0.568892	0.569429	0.760485	TNFSF9	19	ENSG00000235272	11.7528	-0.438922	0.647873	-0.677482	0.4981	0.681029	RAMACL	6
ENSG00000198839	734.329	0.070344	0.120642	0.58308	0.55984	0.733611	ZNF277	7	ENSG00000178974	683.745	-0.0634027	0.109927	-0.576772	0.564093	0.738729	FBXO34	14	ENSG00000013573	2384.73	-0.046768	0.0743124	-0.629343	0.529124	0.693148	DDX11	12	ENSG00000258539	17.6243	0.401258	0.803635	0.499304	0.617565	0.783852		10	ENSG00000178104	1555.02	-0.0561185	0.129966	-0.431794	0.665891	0.881939	PDE4DIP	1	ENSG00000167965	794.985	0.0773294	0.107672	0.718192	0.472639	0.631637	MLST8	16	ENSG00000129749	21.2955	-0.268387	0.471773	-0.568891	0.56943	0.760485	CHRNA10	11	ENSG00000235681	21.8902	0.309253	0.45669	0.677162	0.498303	0.681228		19
ENSG00000114126	5130.67	-0.0681381	0.116885	-0.582948	0.559928	0.733668	TFDP2	3	ENSG00000243414	15.4145	0.47925	0.831429	0.576418	0.564333	0.738969	TICAM2	5	ENSG00000108839	66.2898	0.185237	0.294544	0.628896	0.529417	0.69342	ALOX12	17	ENSG00000168282	1055.07	0.0854432	0.171183	0.499135	0.617684	0.78394	MGAT2	14	ENSG00000078589	23.9054	0.286362	0.663634	0.431505	0.666101	0.882145	P2RY10	X	ENSG00000285509	17.8134	0.39197	0.545798	0.718159	0.472659	0.631637	TBCEL-TECTA	11	ENSG00000135164	5037.88	-0.0510827	0.0897967	-0.56887	0.569444	0.760485	DMTF1	7	ENSG00000086758	9661.51	0.0616194	0.0910486	0.676775	0.498549	0.681398	HUWE1	X
ENSG00000184530	10.355	0.45494	0.780914	0.582574	0.56018	0.733939	C6orf58	6	ENSG00000147130	4372.24	0.0366741	0.0636515	0.576171	0.5645	0.739091	ZMYM3	X	ENSG00000130779	3612.81	-0.0429977	0.0683635	-0.628957	0.529377	0.69342	CLIP1	12	ENSG00000101417	146.223	-0.123806	0.248386	-0.498439	0.618175	0.784199	PXMP4	20	ENSG00000100554	1064.77	-0.0885465	0.20528	-0.431345	0.666218	0.882229	ATP6V1D	14	ENSG00000177409	15.4043	-0.363819	0.506685	-0.718038	0.472734	0.631686	SAMD9L	7	ENSG00000165621	24.8441	-0.268942	0.472859	-0.568757	0.569521	0.760527	OXGR1	13	ENSG00000126266	9.79261	0.484794	0.716307	0.676796	0.498535	0.681398	FFAR1	19
ENSG00000165684	472.201	0.0935423	0.160624	0.582369	0.560318	0.73406	SNAPC4	9	ENSG00000231701	77.9033	0.165707	0.287613	0.576145	0.564517	0.739091	BMS1P13	9	ENSG00000188385	89.2462	0.154232	0.245332	0.628668	0.529567	0.693559	JAKMIP3	10	ENSG00000110880	6142.08	0.0828935	0.166286	0.4985	0.618132	0.784199	CORO1C	12	ENSG00000103248	687.626	0.0677444	0.157183	0.430991	0.666475	0.882499	MTHFSD	16	ENSG00000136378	1032.45	0.0713264	0.0993983	0.717582	0.473015	0.63196	ADAMTS7	15	ENSG00000135473	1426.62	-0.06136	0.108013	-0.56808	0.56998	0.761078	PAN2	12	ENSG00000145692	84.7963	-0.153823	0.227254	-0.676874	0.498486	0.681398	BHMT	5
ENSG00000144034	1058.06	0.0551738	0.0948164	0.581902	0.560633	0.734413	TPRKB	2	ENSG00000163069	1492.32	0.0493935	0.0857533	0.575996	0.564618	0.739164	SGCB	4	ENSG00000253488	44.1728	0.242453	0.385755	0.628517	0.529666	0.693577	SINHCAFP3	8	ENSG00000113269	3979.72	0.0588152	0.117961	0.498599	0.618062	0.784199	RNF130	5	ENSG00000241547	17.0478	-0.272172	0.631713	-0.430847	0.666579	0.882565	ACTG1P20	1	ENSG00000198650	22.7269	-0.317027	0.441765	-0.717639	0.47298	0.63196	TAT	16	ENSG00000164002	310.916	0.0936383	0.164885	0.567902	0.570101	0.761155	EXO5	1	ENSG00000183160	24.6506	-0.287223	0.424574	-0.676497	0.498725	0.681584	TMEM119	12
ENSG00000285837	15.264	0.358756	0.616703	0.581731	0.560748	0.734505		10	ENSG00000124574	347.7	0.0773276	0.134282	0.575859	0.564711	0.739166	ABCC10	6	ENSG00000282416	53.9766	0.220314	0.350529	0.628518	0.529665	0.693577		19	ENSG00000138780	703.799	-0.0817424	0.163937	-0.498621	0.618046	0.784199	GSTCD	4	ENSG00000171116	29.3697	-0.209113	0.48544	-0.43077	0.666636	0.882569	HSFX1	X	ENSG00000124496	1126.25	-0.0676034	0.0942464	-0.717305	0.473186	0.632137	TRERF1	6	ENSG00000257446	54.6815	-0.190559	0.335573	-0.56786	0.57013	0.761155	ZNF878	19	ENSG00000105612	375.144	-0.0869742	0.128611	-0.676256	0.498878	0.681739	DNASE2	19
ENSG00000078018	21990.9	-0.0445318	0.0765687	-0.581593	0.560841	0.734532	MAP2	2	ENSG00000187605	2904.91	0.0388901	0.0675309	0.575886	0.564692	0.739166	TET3	2	ENSG00000127399	18.3172	-0.368416	0.586356	-0.628314	0.529799	0.693695	LRRC61	7	ENSG00000177483	30.2871	-0.28044	0.562683	-0.498399	0.618203	0.784199	RBM44	2	ENSG00000164347	755.044	-0.0626287	0.145436	-0.430628	0.666739	0.882634	GFM2	5	ENSG00000100034	918.206	0.0655297	0.0913637	0.717239	0.473226	0.63214	PPM1F	22	ENSG00000136379	1609.91	0.158021	0.27831	0.56779	0.570178	0.761158	ABHD17C	15	ENSG00000029363	14444.3	0.0379577	0.0561648	0.675828	0.49915	0.68185	BCLAF1	6
ENSG00000141456	2402.22	0.0521869	0.0897455	0.581499	0.560904	0.734532	PELP1	17	ENSG00000181026	1356.21	0.0456189	0.0792401	0.575705	0.564815	0.739182	AEN	15	ENSG00000127922	1848.56	-0.0575013	0.0915878	-0.627827	0.530117	0.694057	SEM1	7	ENSG00000185252	1306.39	-0.0957411	0.192017	-0.498608	0.618056	0.784199	ZNF74	22	ENSG00000173457	2915.86	-0.0624527	0.145053	-0.430552	0.666794	0.882636	PPP1R14B	11	ENSG00000138166	35.8256	0.263356	0.367278	0.717047	0.473345	0.632196	DUSP5	10	ENSG00000170525	1231.72	0.0534973	0.0942649	0.567521	0.57036	0.76134	PFKFB3	10	ENSG00000154316	9.10284	-0.509275	0.753428	-0.675945	0.499076	0.68185	TDH	8
ENSG00000249353	13.0302	-0.378298	0.650557	-0.581499	0.560904	0.734532	NPM1P27	5	ENSG00000226232	19.1933	0.305021	0.529809	0.57572	0.564805	0.739182	NPIPB14P	16	ENSG00000181458	451.195	0.0864422	0.13774	0.627574	0.530283	0.694217	TMEM45A	3	ENSG00000258611	41.9933	-0.305964	0.613956	-0.49835	0.618238	0.784199	YBX2P2	15	ENSG00000128708	1999.07	-0.050705	0.117831	-0.430318	0.666964	0.882647	HAT1	2	ENSG00000178177	1777.37	0.0608161	0.0848132	0.717059	0.473338	0.632196	LCORL	4	ENSG00000167106	809.946	0.0567895	0.100094	0.567361	0.570469	0.761424	EEIG1	9	ENSG00000162144	557.172	0.0679215	0.100476	0.675996	0.499043	0.68185	CYB561A3	11
ENSG00000167995	55.1439	-0.196184	0.337448	-0.581377	0.560986	0.734558	BEST1	11	ENSG00000182318	155.63	-0.110535	0.192065	-0.57551	0.564946	0.739295	ZSCAN22	19	ENSG00000181513	104.428	0.143477	0.228692	0.62738	0.53041	0.694328	ACBD4	17	ENSG00000185163	605.282	-0.0683604	0.137195	-0.498273	0.618292	0.784204	DDX51	12	ENSG00000170004	5835.62	-0.0556938	0.129381	-0.430463	0.666859	0.882647	CHD3	17	ENSG00000124615	348.485	0.0887079	0.123785	0.716628	0.473603	0.632491	MOCS1	6	ENSG00000143314	535	0.0763974	0.134699	0.56717	0.570599	0.761535	MRPL24	1	ENSG00000180385	56.2643	-0.221601	0.32786	-0.6759	0.499104	0.68185	EMC3-AS1	3
ENSG00000196843	131.918	-0.137228	0.236058	-0.581335	0.561015	0.734558	ARID5A	2	ENSG00000167863	2151.01	-0.0438384	0.0762272	-0.575101	0.565223	0.739597	ATP5PD	17	ENSG00000185917	728.744	0.064467	0.102778	0.627246	0.530498	0.69433	SETD4	21	ENSG00000136636	1609.88	-0.0550814	0.110611	-0.497975	0.618501	0.784343	KCTD3	1	ENSG00000250462	77.6298	-0.154685	0.359449	-0.430339	0.666949	0.882647	LRRC37BP1	17	ENSG00000261150	126.085	0.215188	0.300546	0.715992	0.473996	0.632964	EPPK1	8	ENSG00000162775	653.86	0.0842862	0.148638	0.567055	0.570677	0.761578	RBM15	1	ENSG00000244219	26.8424	-0.290633	0.430052	-0.67581	0.499161	0.68185	TMEM225B	7
ENSG00000105750	282.854	-0.126746	0.218104	-0.581129	0.561153	0.73468	ZNF85	19	ENSG00000100330	1880.78	0.0475054	0.0826525	0.57476	0.565453	0.739839	MTMR3	22	ENSG00000275740	66.6056	-0.21762	0.346916	-0.6273	0.530462	0.69433		5	ENSG00000273003	31.4548	-0.355411	0.713652	-0.498017	0.618472	0.784343	ARL2-SNX15	11	ENSG00000167272	626.256	-0.0764951	0.177868	-0.430067	0.667147	0.882818	POP5	12	ENSG00000103175	55.7247	-0.230497	0.321978	-0.715878	0.474067	0.633007	WFDC1	16	ENSG00000132855	12.6728	-0.38054	0.671223	-0.566935	0.570758	0.761625	ANGPTL3	1	ENSG00000164647	66.5459	0.211739	0.31336	0.675706	0.499228	0.681886	STEAP1	7
ENSG00000137834	269.049	-0.0948638	0.163261	-0.581055	0.561203	0.734686	SMAD6	15	ENSG00000188295	319.509	-0.0859875	0.149644	-0.574612	0.565553	0.73991	ZNF669	1	ENSG00000198185	1408.07	0.0596224	0.0952569	0.625912	0.531373	0.69542	ZNF334	20	ENSG00000115317	922.195	-0.0679806	0.136567	-0.497782	0.618637	0.784453	HTRA2	2	ENSG00000141294	45.6651	0.159285	0.370461	0.429966	0.667221	0.882844	LRRC46	17	ENSG00000175920	12.5717	0.464918	0.649614	0.715683	0.474187	0.633116	DOK7	4	ENSG00000057935	1725.45	0.0566703	0.0999889	0.566766	0.570873	0.761717	MTA3	2	ENSG00000162129	863.448	-0.0585075	0.0866097	-0.675531	0.499338	0.681982	CLPB	11
ENSG00000133114	1764.6	0.0570121	0.098135	0.580955	0.561271	0.734715	GPALPP1	13	ENSG00000198034	8685.12	0.0320761	0.0558793	0.574024	0.565951	0.740371	RPS4X	X	ENSG00000095787	6749.14	-0.036931	0.0590155	-0.625784	0.531456	0.695463	WAC	10	ENSG00000101161	5096.8	-0.073456	0.147603	-0.49766	0.618724	0.784473	PRPF6	20	ENSG00000111670	525.176	0.0954282	0.222099	0.429665	0.667439	0.88292	GNPTAB	12	ENSG00000114744	2267.62	-0.0684433	0.0956472	-0.715581	0.47425	0.633149	COMMD2	3	ENSG00000136450	16699.5	0.0737092	0.130117	0.566484	0.571065	0.761911	SRSF1	17	ENSG00000146192	11.0167	-0.44843	0.663906	-0.675442	0.499395	0.682004	FGD2	6
ENSG00000132676	2176.12	-0.0489361	0.0842488	-0.580852	0.56134	0.734746	DAP3	1	ENSG00000110723	74.7023	0.157201	0.274038	0.573647	0.566207	0.740586	EXPH5	11	ENSG00000182472	14.595	0.381869	0.610277	0.625731	0.531492	0.695463	CAPN12	19	ENSG00000204657	17.2027	0.320362	0.643791	0.497618	0.618753	0.784473	OR2H2	6	ENSG00000203950	1674.67	0.0750021	0.174542	0.429709	0.667407	0.88292	RTL8A	X	ENSG00000095464	31.6017	-0.268794	0.375919	-0.715032	0.474589	0.633521	PDE6C	10	ENSG00000149136	9394.28	0.0652558	0.115277	0.56608	0.571339	0.762216	SSRP1	11	ENSG00000140497	672.88	-0.0732508	0.108499	-0.675128	0.499595	0.682222	SCAMP2	15
ENSG00000185513	628.75	0.0768787	0.132428	0.580532	0.561556	0.73497	L3MBTL1	20	ENSG00000143569	7218.04	0.0317355	0.0553186	0.573685	0.566181	0.740586	UBAP2L	1	ENSG00000114742	3264.37	-0.04307	0.0688634	-0.62544	0.531682	0.695656	WDR48	3	ENSG00000168803	401.437	0.109357	0.219821	0.497481	0.61885	0.784532	ADAL	15	ENSG00000231256	11.1205	-0.341962	0.795701	-0.429762	0.667369	0.88292	CFAP97D1	17	ENSG00000215421	417.972	-0.153236	0.214314	-0.715006	0.474605	0.633521	ZNF407	18	ENSG00000147113	35.4635	-0.233178	0.41217	-0.565732	0.571576	0.76247	DIPK2B	X	ENSG00000240225	1051.82	0.0590573	0.0874866	0.675045	0.499647	0.682239	ZNF542P	19
ENSG00000087008	388.001	-0.0771378	0.132948	-0.58021	0.561773	0.73514	ACOX3	4	ENSG00000134453	4793.58	0.0353238	0.0616044	0.573398	0.566375	0.740747	RBM17	10	ENSG00000185634	82.6599	-0.177287	0.283506	-0.62534	0.531748	0.695679	SHC4	15	ENSG00000174599	105.38	-0.162749	0.327233	-0.497349	0.618943	0.784587	TRAM1L1	4	ENSG00000135900	707.011	0.0587454	0.136813	0.429385	0.667643	0.883047	MRPL44	2	ENSG00000144668	162.361	-0.136183	0.190511	-0.714831	0.474714	0.633615	ITGA9	3	ENSG00000118200	3646.69	0.0488286	0.0863213	0.565661	0.571625	0.762473	CAMSAP2	1	ENSG00000250251	52.3589	0.226929	0.336207	0.674969	0.499695	0.682249	PKD1P6	16
ENSG00000197702	1693.56	-0.0547171	0.0943066	-0.580205	0.561777	0.73514	PARVA	11	ENSG00000140474	939.349	-0.0570618	0.0996018	-0.572899	0.566713	0.741129	ULK3	15	ENSG00000215883	788.499	-0.058535	0.0936138	-0.625282	0.531786	0.695679	CYB5RL	1	ENSG00000111364	1132.71	-0.0669918	0.134767	-0.497095	0.619122	0.784703	DDX55	12	ENSG00000167986	12664.6	-0.03448	0.0802899	-0.429444	0.6676	0.883047	DDB1	11	ENSG00000080573	70.4705	-0.22817	0.319503	-0.71414	0.47514	0.634132	COL5A3	19	ENSG00000205571	51.9789	-0.191282	0.338232	-0.565537	0.571708	0.762524	SMN2	5	ENSG00000170485	120.895	-0.135438	0.200713	-0.674783	0.499814	0.682356	NPAS2	2
ENSG00000083544	1031.73	-0.0527762	0.0909744	-0.580122	0.561833	0.735154	TDRD3	13	ENSG00000151422	2154.88	-0.0471685	0.0823564	-0.572736	0.566823	0.741213	FER	5	ENSG00000163719	898.985	0.0589799	0.094347	0.625139	0.53188	0.695747	MTMR14	3	ENSG00000124126	15230.7	-0.110947	0.223199	-0.497078	0.619134	0.784703	PREX1	20	ENSG00000002586	11514	0.113739	0.266184	0.427293	0.669166	0.883243	CD99	X	ENSG00000196214	826.322	0.0665704	0.0932253	0.714081	0.475177	0.634132	ZNF766	19	ENSG00000096384	32726.8	0.0682912	0.120825	0.565207	0.571933	0.762551	HSP90AB1	6	ENSG00000143458	510.047	-0.0799635	0.118534	-0.674604	0.499927	0.682456	GABPB2	1
ENSG00000145990	87.6127	-0.146196	0.252061	-0.580002	0.561913	0.7352	GFOD1	6	ENSG00000101017	86.286	-0.148848	0.259957	-0.572587	0.566925	0.741286	CD40	20	ENSG00000183647	373.279	0.0836934	0.133974	0.624698	0.53217	0.696069	ZNF530	19	ENSG00000140941	1447.66	0.0808474	0.162714	0.496869	0.619281	0.784763	MAP1LC3B	16	ENSG00000082213	768.341	-0.0704262	0.165212	-0.426278	0.669905	0.883243	C5orf22	5	ENSG00000197603	2148.79	0.104201	0.145961	0.713897	0.475291	0.634232	CPLANE1	5	ENSG00000110719	22.3046	0.288415	0.510314	0.565172	0.571957	0.762551	TCIRG1	11	ENSG00000175265	6390	-0.0522731	0.0775259	-0.674266	0.500142	0.682694	GOLGA8A	15
ENSG00000114686	4357.99	0.0533129	0.0919337	0.579906	0.561978	0.735226	MRPL3	3	ENSG00000106733	68.3132	-0.164713	0.287775	-0.572368	0.567073	0.741419	NMRK1	9	ENSG00000148840	1411.57	0.0496473	0.0795077	0.624434	0.532342	0.696239	PPRC1	10	ENSG00000197147	420.979	0.169083	0.340281	0.496893	0.619264	0.784763	LRRC8B	1	ENSG00000096746	11595.4	-0.0369831	0.0864854	-0.427623	0.668926	0.883243	HNRNPH3	10	ENSG00000087995	992.66	0.0620089	0.0868702	0.713811	0.475344	0.634252	METTL2A	17	ENSG00000170222	182.999	-0.101461	0.179524	-0.565168	0.57196	0.762551	ADPRM	17	ENSG00000256514	18.1746	-0.352916	0.523738	-0.673842	0.500412	0.683007		11
ENSG00000107537	764.851	-0.0745379	0.128605	-0.579586	0.562194	0.735389	PHYH	10	ENSG00000187045	16.404	0.333603	0.583033	0.572186	0.567196	0.741521	TMPRSS6	22	ENSG00000056558	150.692	0.129251	0.207067	0.624201	0.532496	0.696383	TRAF1	9	ENSG00000158234	138.967	0.179878	0.362143	0.496705	0.619397	0.784783	FAIM	3	ENSG00000115816	1302.92	0.0593559	0.138993	0.427042	0.669349	0.883243	CEBPZ	2	ENSG00000206262	29.1721	0.267582	0.374981	0.713589	0.475482	0.634384	FOXL2NB	3	ENSG00000175768	1386.68	-0.0660471	0.116826	-0.565345	0.571839	0.762551	TOMM5	9	ENSG00000105711	46.4137	0.215085	0.319348	0.673511	0.500622	0.683129	SCN1B	19
ENSG00000264668	10.9932	1.21187	2.09072	0.579645	0.562154	0.735389		8	ENSG00000119777	738.786	-0.0615674	0.107624	-0.572061	0.567281	0.741572	TMEM214	2	ENSG00000113108	328.071	-0.0878496	0.140798	-0.623938	0.532668	0.696553	APBB3	5	ENSG00000288674	129.976	0.154398	0.310802	0.496775	0.619348	0.784783		1	ENSG00000117228	10.8684	-0.474633	1.11002	-0.427587	0.668951	0.883243	GBP1	1	ENSG00000151650	11.7388	0.448328	0.628461	0.713374	0.475614	0.63451	VENTX	10	ENSG00000243056	14.9998	0.352219	0.623032	0.565331	0.571848	0.762551	EIF4EBP3	5	ENSG00000133657	4482.18	0.0403865	0.0599639	0.673513	0.500621	0.683129	ATP13A3	3
ENSG00000140009	81.3541	-0.173071	0.29865	-0.579512	0.562244	0.735395	ESR2	14	ENSG00000254553	49.4324	-0.24358	0.425889	-0.571934	0.567367	0.741625		1	ENSG00000106443	3837.6	-0.0444276	0.0712831	-0.623256	0.533116	0.697027	PHF14	7	ENSG00000168495	1566.47	0.0614979	0.123843	0.496578	0.619486	0.784833	POLR3D	8	ENSG00000118733	13.2944	0.388803	0.9079	0.428245	0.668473	0.883243	OLFM3	1	ENSG00000258500	15.3525	0.371022	0.520155	0.713292	0.475665	0.634527		14	ENSG00000065882	2658.4	0.0508075	0.0899658	0.564742	0.57225	0.762649	TBC1D1	4	ENSG00000183666	111.961	-0.154202	0.228924	-0.673592	0.500571	0.683129	GUSBP1	5
ENSG00000163631	15.1651	-0.3853	0.665089	-0.579321	0.562373	0.735505	ALB	4	ENSG00000137575	6484.89	-0.034908	0.0610441	-0.571848	0.567425	0.741641	SDCBP	8	ENSG00000133627	885.982	0.0559278	0.0897281	0.623303	0.533085	0.697027	ACTR3B	7	ENSG00000174529	73.0004	0.19629	0.395372	0.496468	0.619564	0.784868	TMEM81	1	ENSG00000130783	19.38	0.284781	0.667266	0.426788	0.669533	0.883243	CCDC62	12	ENSG00000079112	9.34504	-0.483941	0.678745	-0.712995	0.475849	0.63467	CDH17	8	ENSG00000112118	5458.41	0.0624614	0.110619	0.564654	0.572309	0.762649	MCM3	6	ENSG00000185187	47.9906	-0.228192	0.338879	-0.673374	0.500709	0.683172	SIGIRR	11
ENSG00000138646	147.699	-0.145598	0.251386	-0.579178	0.562469	0.735571	HERC5	4	ENSG00000104805	2295.57	0.0394297	0.0689936	0.571498	0.567662	0.741891	NUCB1	19	ENSG00000102962	13.6474	0.38551	0.618879	0.622916	0.53334	0.697262	CCL22	16	ENSG00000249242	186.649	0.147212	0.29664	0.496264	0.619708	0.784987	TMEM150C	4	ENSG00000133119	1515.84	-0.064767	0.151642	-0.427104	0.669304	0.883243	RFC3	13	ENSG00000177076	163.334	0.124352	0.174403	0.713017	0.475836	0.63467	ACER2	9	ENSG00000133961	1636.46	0.0514567	0.0911198	0.564715	0.572268	0.762649	NUMB	14	ENSG00000220201	71.1441	0.185595	0.275635	0.673334	0.500735	0.683172	ZGLP1	19
ENSG00000101162	28.1208	0.277415	0.479522	0.578524	0.56291	0.735883	TUBB1	20	ENSG00000180264	26.6314	0.258558	0.452547	0.571339	0.56777	0.741972	ADGRD2	9	ENSG00000180098	709.287	-0.0616844	0.0990666	-0.622656	0.533511	0.697385	TRNAU1AP	1	ENSG00000065000	6819.23	0.0759479	0.153065	0.496181	0.619767	0.784998	AP3D1	19	ENSG00000137801	3396.75	-0.0951272	0.222591	-0.427363	0.669115	0.883243	THBS1	15	ENSG00000253540	14.7397	-0.457909	0.642456	-0.712747	0.476003	0.634823	FAM86HP	3	ENSG00000157335	16.8783	0.461913	0.817781	0.564837	0.572185	0.762649	CLEC18C	16	ENSG00000112992	4006.59	0.0386292	0.0574065	0.672907	0.501007	0.683488	NNT	5
ENSG00000127337	1627.83	0.0523923	0.0905408	0.57866	0.562819	0.735883	YEATS4	12	ENSG00000112651	384.736	-0.0722861	0.126546	-0.571225	0.567847	0.742013	MRPL2	6	ENSG00000182613	13.3561	0.425182	0.682867	0.622642	0.53352	0.697385	OR2V2	5	ENSG00000106635	1098.42	0.0873279	0.176039	0.49607	0.619845	0.785002	BCL7B	7	ENSG00000139508	18.5436	-0.281276	0.655905	-0.428837	0.668042	0.883243	SLC46A3	13	ENSG00000105568	8416.55	-0.0659087	0.0924861	-0.712634	0.476072	0.634866	PPP2R1A	19	ENSG00000173163	375.63	0.075773	0.134186	0.564686	0.572288	0.762649	COMMD1	2	ENSG00000125787	14.8668	-0.368508	0.547737	-0.672782	0.501086	0.683541	GNRH2	20
ENSG00000141279	8270.81	-0.0409389	0.0707562	-0.578591	0.562865	0.735883	NPEPPS	17	ENSG00000248527	2297.62	0.0499032	0.0873883	0.571051	0.567965	0.742107	MTATP6P1	1	ENSG00000002079	10.9249	-0.440902	0.708266	-0.622508	0.533608	0.697444	MYH16	7	ENSG00000165113	253.707	-0.10532	0.212324	-0.496035	0.61987	0.785002	GKAP1	9	ENSG00000142937	22898.1	-0.071989	0.167977	-0.428566	0.668239	0.883243	RPS8	1	ENSG00000179626	30.1599	-0.272975	0.383126	-0.712493	0.476159	0.63493	OR6C4	12	ENSG00000174004	14.7147	0.316172	0.559897	0.564697	0.57228	0.762649	NRROS	3	ENSG00000103043	1248.04	-0.0583203	0.0867056	-0.672625	0.501186	0.683623	VAC14	16
ENSG00000164691	10.5305	0.405023	0.699995	0.578609	0.562853	0.735883	TAGAP	6	ENSG00000091527	6821.95	-0.0292838	0.0512907	-0.570939	0.568041	0.742141	CDV3	3	ENSG00000120697	617.988	-0.0678002	0.108982	-0.62212	0.533863	0.697509	ALG5	13	ENSG00000094631	4204.19	-0.0588269	0.118619	-0.495932	0.619942	0.78503	HDAC6	X	ENSG00000144034	947.909	0.054995	0.128488	0.428015	0.66864	0.883243	TPRKB	2	ENSG00000118194	11.8766	0.501069	0.703427	0.712325	0.476263	0.635018	TNNT2	1	ENSG00000198624	82.5356	0.146981	0.260364	0.564521	0.5724	0.762708	CCDC69	5	ENSG00000088038	1562.12	-0.0520625	0.0774309	-0.672373	0.501346	0.683786	CNOT3	19
ENSG00000271793	1668.2	-0.049182	0.085018	-0.578489	0.562934	0.735883		6	ENSG00000186193	1047.33	-0.0508036	0.0890011	-0.57082	0.568122	0.742141	SAPCD2	9	ENSG00000129128	5868.87	-0.0395051	0.0635031	-0.622097	0.533878	0.697509	SPCS3	4	ENSG00000130305	1312.26	0.0824775	0.166436	0.49555	0.620212	0.785309	NSUN5	7	ENSG00000148187	738.923	0.0775616	0.181228	0.427977	0.668668	0.883243	MRRF	9	ENSG00000186448	1085.34	0.0831261	0.116717	0.712201	0.47634	0.635069	ZNF197	3	ENSG00000023041	2250.74	0.0567207	0.100496	0.564407	0.572477	0.76275	ZDHHC6	10	ENSG00000085465	97.8845	-0.145995	0.21727	-0.671951	0.501615	0.684098	OVGP1	1
ENSG00000186075	36.4721	-0.23068	0.398827	-0.578395	0.562997	0.735906	ZPBP2	17	ENSG00000213799	418.469	0.0716325	0.125499	0.57078	0.568149	0.742141	ZNF845	19	ENSG00000130511	1075.86	-0.0580278	0.0932652	-0.622181	0.533823	0.697509	SSBP4	19	ENSG00000178904	1904.9	-0.0798921	0.161282	-0.495358	0.620347	0.785417	DPY19L3	19	ENSG00000157881	106.718	-0.121703	0.283711	-0.428969	0.667946	0.883243	PANK4	1	ENSG00000078328	41.5076	0.245187	0.344361	0.712007	0.47646	0.635178	RBFOX1	16	ENSG00000124098	1951.42	0.0461633	0.0818191	0.564212	0.57261	0.762865	FAM210B	20	ENSG00000134198	367.253	0.0938061	0.139642	0.67176	0.501736	0.684208	TSPAN2	1
ENSG00000205643	281.706	0.0947167	0.163803	0.578237	0.563104	0.735987	CDPF1	22	ENSG00000232630	104.064	0.132901	0.232857	0.570743	0.568174	0.742141	PRPS1P2	9	ENSG00000155275	336.727	-0.0848275	0.136355	-0.622106	0.533872	0.697509	TRMT44	4	ENSG00000108651	1270.16	0.0634811	0.128242	0.495012	0.620592	0.785633	UTP6	17	ENSG00000160584	1165.15	-0.0656087	0.153748	-0.42673	0.669576	0.883243	SIK3	11	ENSG00000279486	14.3961	0.376232	0.528538	0.711835	0.476567	0.635269	OR2AG1	11	ENSG00000155380	5372.92	0.0701274	0.124309	0.564137	0.572661	0.762871	SLC16A1	1	ENSG00000101079	2632.89	-0.0420996	0.0627237	-0.671192	0.502098	0.684647	NDRG3	20
ENSG00000178057	355.35	0.0943031	0.16311	0.578158	0.563157	0.735997	NDUFAF3	3	ENSG00000102738	1206.4	-0.047649	0.0835434	-0.57035	0.56844	0.742387	MRPS31	13	ENSG00000163848	1840.04	0.0428706	0.0688939	0.62227	0.533764	0.697509	ZNF148	3	ENSG00000182685	242.181	0.117557	0.237502	0.494975	0.620618	0.785633	BRICD5	16	ENSG00000163755	731.403	-0.0647168	0.151416	-0.42741	0.669081	0.883243	HPS3	3	ENSG00000151694	2722.5	-0.0795817	0.111874	-0.711354	0.476865	0.635564	ADAM17	2	ENSG00000134684	2670.69	0.0702404	0.124579	0.563822	0.572875	0.763034	YARS1	1	ENSG00000236287	4734.36	0.0376359	0.0560802	0.671109	0.502151	0.684663	ZBED5	11
ENSG00000145975	14.5928	0.369323	0.638971	0.577996	0.563267	0.736081	FAM217A	6	ENSG00000176222	111.625	0.382594	0.670829	0.57033	0.568454	0.742387	ZNF404	19	ENSG00000174373	1619.89	-0.0467046	0.0750908	-0.621975	0.533958	0.697509	RALGAPA1	14	ENSG00000136869	175.77	-0.327815	0.662383	-0.494902	0.620669	0.785635	TLR4	9	ENSG00000169184	7593.87	-0.0631136	0.147305	-0.428454	0.66832	0.883243	MN1	22	ENSG00000183258	1889.61	0.0531383	0.0746981	0.711374	0.476852	0.635564	DDX41	5	ENSG00000144746	3669.66	0.0674741	0.119662	0.563873	0.57284	0.763034	ARL6IP5	3	ENSG00000184923	110.469	-0.152373	0.227075	-0.671024	0.502205	0.684682	NUTM2A	10
ENSG00000147642	210.492	0.113878	0.197071	0.577854	0.563363	0.736146	SYBU	8	ENSG00000283683	8.31323	-0.473116	0.82973	-0.570205	0.568539	0.742438	MYOCOS	1	ENSG00000283809	110.635	-0.137449	0.220976	-0.622008	0.533936	0.697509		22	ENSG00000196787	34.0568	-0.330119	0.667352	-0.49467	0.620833	0.78567	H2AC11	6	ENSG00000176986	4032.15	0.0429136	0.100653	0.426351	0.669852	0.883243	SEC24C	10	ENSG00000140307	1659.73	0.0853149	0.119955	0.711224	0.476946	0.63562	GTF2A2	15	ENSG00000143553	857.032	-0.074188	0.131608	-0.563705	0.572955	0.763034	SNAPIN	1	ENSG00000107317	43.574	-0.228679	0.340864	-0.670882	0.502296	0.68475	PTGDS	9
ENSG00000154059	2195.98	-0.0451932	0.0782321	-0.577681	0.56348	0.736181	IMPACT	18	ENSG00000158296	209.042	0.096464	0.169241	0.56998	0.568691	0.742482	SLC13A3	20	ENSG00000146707	133.754	0.568833	0.914816	0.621801	0.534073	0.697602	POMZP3	7	ENSG00000198569	43.278	0.27366	0.553241	0.494649	0.620848	0.78567	SLC34A3	9	ENSG00000177971	1157.47	-0.0704709	0.165283	-0.426364	0.669843	0.883243	IMP3	15	ENSG00000106299	2274.69	0.0551371	0.0775559	0.710934	0.477125	0.635772	WASL	7	ENSG00000185274	69.6712	0.222052	0.393929	0.563686	0.572968	0.763034	GALNT17	7	ENSG00000140749	15.3646	-0.53791	0.801938	-0.670763	0.502372	0.684798	IGSF6	16
ENSG00000266865	16.0973	-0.356074	0.616379	-0.577687	0.563476	0.736181		17	ENSG00000159459	1565.54	0.0453808	0.0796186	0.569977	0.568693	0.742482	UBR1	15	ENSG00000253667	30.7324	0.266237	0.428386	0.621487	0.534279	0.697816		8	ENSG00000262481	14.6968	-0.356917	0.721371	-0.494776	0.620758	0.78567	TMEM256-PLSCR3	17	ENSG00000179988	147.445	0.104933	0.245052	0.428207	0.668501	0.883243	PSTK	10	ENSG00000285942	72.9456	-0.175162	0.246389	-0.710916	0.477136	0.635772		15	ENSG00000185988	10.9038	-0.408401	0.724701	-0.563543	0.573065	0.763102	PLK5	19	ENSG00000169683	619.833	-0.0675693	0.100745	-0.670694	0.502415	0.684803	LRRC45	17
ENSG00000239605	9.5013	-0.475176	0.822763	-0.577538	0.563576	0.736248	STPG4	2	ENSG00000166387	111.332	-0.132105	0.231782	-0.569953	0.568709	0.742482	PPFIBP2	11	ENSG00000174482	47.77	0.228722	0.368119	0.621326	0.534385	0.697898	LINGO2	9	ENSG00000155792	23.3845	0.30977	0.62667	0.494311	0.621087	0.785909	DEPTOR	8	ENSG00000181467	1039.23	0.0601118	0.140811	0.426896	0.669455	0.883243	RAP2B	3	ENSG00000196712	5420.75	-0.0772197	0.108643	-0.710764	0.477231	0.635847	NF1	17	ENSG00000178440	540.645	0.0968273	0.171859	0.563412	0.573154	0.763159	TIMM23B-AGAP6	10	ENSG00000143367	462.526	0.0724164	0.107994	0.670559	0.502502	0.684865	TUFT1	1
ENSG00000214736	1887.41	-0.0516748	0.0894955	-0.577402	0.563668	0.736309	TOMM6	6	ENSG00000169045	36035.1	0.0263249	0.0462148	0.569621	0.568935	0.742716	HNRNPH1	5	ENSG00000181690	1460.74	-0.0607696	0.0978339	-0.621151	0.5345	0.697992	PLAG1	8	ENSG00000102974	3120.59	0.0627433	0.127013	0.493991	0.621313	0.786132	CTCF	16	ENSG00000182827	1016.88	-0.0619378	0.145296	-0.426287	0.669899	0.883243	ACBD3	1	ENSG00000124172	1831.65	-0.0787659	0.110962	-0.709847	0.477799	0.636552	ATP5F1E	20	ENSG00000127054	1540.14	-0.0490551	0.0871083	-0.563151	0.573332	0.763335	INTS11	1	ENSG00000069399	17.7856	-0.351829	0.524953	-0.670211	0.502723	0.68509	BCL3	19
ENSG00000253276	658.245	-0.0648348	0.112387	-0.576887	0.564016	0.736703	CCDC71L	7	ENSG00000151131	2455.46	-0.0382013	0.0670891	-0.569411	0.569077	0.742842	NOPCHAP1	12	ENSG00000179038	8.52101	0.510274	0.822501	0.620393	0.534999	0.698531		11	ENSG00000140391	6843.3	0.0700672	0.141885	0.49383	0.621426	0.786213	TSPAN3	15	ENSG00000182853	12.5049	0.363281	0.852192	0.42629	0.669896	0.883243	VMO1	17	ENSG00000215548	22.9457	0.334316	0.471103	0.709646	0.477924	0.636667	FRG1JP	9	ENSG00000124767	8747.27	-0.0598404	0.10628	-0.563045	0.573404	0.76337	GLO1	6	ENSG00000174132	192.214	0.127	0.189504	0.670173	0.502747	0.68509	FAM174A	5
ENSG00000109743	31.0381	0.256086	0.444402	0.576249	0.564447	0.737148	BST1	4	ENSG00000099624	308.054	-0.0899616	0.158092	-0.569045	0.569326	0.743107	ATP5F1D	19	ENSG00000231688	8.16286	-0.561472	0.904979	-0.620426	0.534978	0.698531	RPL21P43	3	ENSG00000076924	2083.34	0.0872233	0.176731	0.493537	0.621634	0.786285	XAB2	19	ENSG00000185304	21.2683	-0.274231	0.641938	-0.427192	0.66924	0.883243	RGPD2	2	ENSG00000009950	17.6579	0.349119	0.492719	0.708555	0.4786	0.637422	MLXIPL	7	ENSG00000158163	347.756	-0.0956656	0.170091	-0.562438	0.573817	0.76351	DZIP1L	3	ENSG00000182952	3114.13	0.0536403	0.0800628	0.669977	0.502872	0.685205	HMGN4	6
ENSG00000196172	647.695	-0.0632083	0.109683	-0.576282	0.564425	0.737148	ZNF681	19	ENSG00000167394	202.076	-0.0951378	0.167276	-0.568749	0.569527	0.743309	ZNF668	16	ENSG00000170485	62.8576	0.182702	0.294689	0.619982	0.535269	0.698771	NPAS2	2	ENSG00000177096	19.4585	0.289091	0.585653	0.493622	0.621573	0.786285	PHETA2	22	ENSG00000186281	56.9091	-0.188513	0.442141	-0.426363	0.669843	0.883243	GPAT2	2	ENSG00000117523	9116.93	0.101213	0.142846	0.708546	0.478606	0.637422	PRRC2C	1	ENSG00000164134	3126.24	0.0683562	0.121468	0.562751	0.573604	0.76351	NAA15	4	ENSG00000172209	12.911	0.41476	0.619661	0.669335	0.503282	0.685708	GPR22	7
ENSG00000065518	1887.84	0.0554383	0.0962459	0.576007	0.56461	0.737302	NDUFB4	3	ENSG00000133028	1745.06	0.0391448	0.0688592	0.568476	0.569712	0.743491	SCO1	17	ENSG00000175931	2077.57	-0.0468542	0.0755707	-0.620004	0.535255	0.698771	UBE2O	17	ENSG00000196659	172.43	-0.118214	0.239497	-0.493592	0.621595	0.786285	IFT70B	2	ENSG00000186453	15.2035	-0.28278	0.661033	-0.427785	0.668808	0.883243	FAM228A	2	ENSG00000150722	47.0399	0.228528	0.322491	0.708636	0.478551	0.637422	PPP1R1C	2	ENSG00000169403	11.0942	-0.414108	0.736179	-0.562511	0.573768	0.76351	PTAFR	1	ENSG00000004939	12.2683	0.412363	0.616544	0.668829	0.503605	0.685947	SLC4A1	17
ENSG00000260691	48.4104	-0.227749	0.395693	-0.575571	0.564905	0.737628	ANKRD20A1	9	ENSG00000138623	145.307	-0.114182	0.20106	-0.567897	0.570105	0.743884	SEMA7A	15	ENSG00000141905	95.303	-0.150047	0.242047	-0.619909	0.535318	0.698778	NFIC	19	ENSG00000105556	1163.47	-0.0797686	0.161699	-0.493314	0.621791	0.786362	MIER2	19	ENSG00000188603	964.973	-0.0649539	0.152394	-0.426222	0.669946	0.883243	CLN3	16	ENSG00000196961	2142.89	0.0560716	0.0791501	0.708421	0.478684	0.637475	AP2A1	19	ENSG00000171262	4204.49	-0.0730627	0.129862	-0.562616	0.573696	0.76351	FAM98B	15	ENSG00000157450	1843.34	0.0479472	0.0716992	0.668727	0.50367	0.685947	RNF111	15
ENSG00000072756	1783.48	-0.0478963	0.0832329	-0.575449	0.564987	0.737664	TRNT1	3	ENSG00000267352	18.101	-0.316835	0.557852	-0.567956	0.570065	0.743884	SH3GL1P3	17	ENSG00000141384	149.545	0.125487	0.202553	0.619525	0.535571	0.699052	TAF4B	18	ENSG00000159210	2112.32	-0.0700726	0.142046	-0.493309	0.621794	0.786362	SNF8	17	ENSG00000197283	2217.79	-0.0771688	0.180929	-0.426515	0.669733	0.883243	SYNGAP1	6	ENSG00000179526	406.945	-0.110514	0.156037	-0.708254	0.478787	0.637549	SHARPIN	8	ENSG00000175470	1181.64	0.0615457	0.109362	0.562771	0.573591	0.76351	PPP2R2D	10	ENSG00000175130	31248.9	0.0604287	0.0903443	0.668871	0.503578	0.685947	MARCKSL1	1
ENSG00000160049	2339.45	0.0477873	0.0830514	0.575395	0.565024	0.737664	DFFA	1	ENSG00000253251	141.603	-0.126714	0.223194	-0.567728	0.570219	0.743974	SHLD3	5	ENSG00000105135	1094.24	0.0546091	0.0881706	0.619357	0.535681	0.69914	ILVBL	19	ENSG00000173210	18.2491	0.411197	0.833753	0.493188	0.62188	0.786407	ABLIM3	5	ENSG00000203952	310.481	-0.139051	0.325494	-0.4272	0.669234	0.883243	CCDC160	X	ENSG00000257335	9.748	0.797563	1.12617	0.708207	0.478817	0.637549	MGAM	7	ENSG00000182600	27.2574	-0.272799	0.48505	-0.562415	0.573833	0.76351	SNORC	2	ENSG00000182534	4353.5	0.0507902	0.0759418	0.668804	0.50362	0.685947	MXRA7	17
ENSG00000060069	730.479	-0.0625694	0.108776	-0.575212	0.565148	0.737766	CTDP1	18	ENSG00000094841	385.125	-0.0724333	0.127649	-0.56744	0.570415	0.744158	UPRT	X	ENSG00000105829	956.304	-0.0622149	0.100509	-0.619001	0.535916	0.699386	BET1	7	ENSG00000165805	24.9461	0.333003	0.675778	0.492769	0.622176	0.786718	C12orf50	12	ENSG00000204923	78.4803	-0.125506	0.292492	-0.429092	0.667856	0.883243	FBXO48	2	ENSG00000164794	96.0697	0.202467	0.286063	0.707769	0.479088	0.637859	KCNV1	8	ENSG00000185345	132.716	0.116128	0.206398	0.562642	0.573678	0.76351	PRKN	6	ENSG00000262333	76.4961	-0.17985	0.268878	-0.668891	0.503565	0.685947	HNRNPA1P16	17
ENSG00000226124	18.522	0.308548	0.536759	0.574835	0.565403	0.738039	FTCDNL1	2	ENSG00000174606	2099.71	-0.0389492	0.0686521	-0.567342	0.570482	0.744158	ANGEL2	1	ENSG00000130244	103.914	-0.147652	0.238556	-0.61894	0.535956	0.699386	FAM98C	19	ENSG00000117153	1420.32	-0.0597342	0.121252	-0.492644	0.622264	0.786766	KLHL12	1	ENSG00000205220	287.922	0.10029	0.234199	0.428227	0.668486	0.883243	PSMB10	16	ENSG00000128510	24.5603	-0.302362	0.42765	-0.707032	0.479546	0.638418	CPA4	7	ENSG00000235438	12.3767	-0.378725	0.67356	-0.562274	0.57393	0.763577	ESRRAP2	13	ENSG00000287542	110.913	-0.173839	0.259974	-0.668679	0.5037	0.685947	HERC3	4
ENSG00000137857	142.09	0.136029	0.236677	0.574744	0.565464	0.738061	DUOX1	15	ENSG00000285932	21.0547	0.307661	0.542308	0.567318	0.570498	0.744158		10	ENSG00000065150	18900	-0.0315972	0.051058	-0.618849	0.536016	0.699408	IPO5	13	ENSG00000118762	1462.85	0.085591	0.173899	0.492189	0.622586	0.78711	PKD2	4	ENSG00000213782	1701.25	0.0432993	0.10111	0.42824	0.668476	0.883243	DDX47	12	ENSG00000228486	279.541	-0.120888	0.171103	-0.706519	0.479866	0.638792	C2orf92	2	ENSG00000174428	1146.05	0.0781291	0.13908	0.561758	0.574281	0.763983	GTF2IRD2B	7	ENSG00000146386	1237.99	0.0580013	0.0867568	0.66855	0.503783	0.686004	ABRACL	6
ENSG00000130244	114.586	0.13623	0.23718	0.574374	0.565714	0.738328	FAM98C	19	ENSG00000105676	928.099	0.0563199	0.0993069	0.56713	0.570626	0.744205	ARMC6	19	ENSG00000187486	72.7438	0.178636	0.28871	0.618739	0.536088	0.699446	KCNJ11	11	ENSG00000204560	1354.31	0.0972825	0.197698	0.492077	0.622665	0.787146	DHX16	6	ENSG00000237441	793.885	0.119651	0.280529	0.426519	0.66973	0.883243	RGL2	6	ENSG00000175216	12218.6	0.0801017	0.113396	0.706391	0.479945	0.638845	CKAP5	11	ENSG00000108771	12.3504	0.428248	0.76276	0.561446	0.574493	0.764164	DHX58	17	ENSG00000143742	23648.2	0.0480228	0.0719023	0.66789	0.504204	0.686467	SRP9	1
ENSG00000179933	1110.01	-0.0589447	0.102652	-0.574219	0.56582	0.738346	C14orf119	14	ENSG00000126903	99.135	-0.135766	0.239367	-0.567187	0.570587	0.744205	SLC10A3	X	ENSG00000168610	1825.44	0.0450326	0.0728247	0.61837	0.536332	0.699707	STAT3	17	ENSG00000100865	707.631	-0.0688319	0.139906	-0.491988	0.622728	0.787163	CINP	14	ENSG00000243364	615.255	0.0626135	0.146576	0.427173	0.669253	0.883243	EFNA4	1	ENSG00000126254	1079.91	-0.069116	0.0978977	-0.706002	0.480187	0.639067	RBM42	19	ENSG00000173227	63.7194	0.168558	0.300233	0.561422	0.57451	0.764164	SYT12	11	ENSG00000261221	345.676	0.0831694	0.124516	0.66794	0.504172	0.686467	ZNF865	19
ENSG00000255529	2409.74	-0.0464421	0.0808694	-0.574285	0.565775	0.738346	POLR2M	15	ENSG00000143774	755.503	0.0575399	0.101514	0.566816	0.570839	0.744424	GUK1	1	ENSG00000174996	1247.36	-0.0522499	0.0845205	-0.618192	0.536449	0.699804	KLC2	11	ENSG00000198837	2163.21	0.0693508	0.140994	0.49187	0.622811	0.787205	DENND4B	1	ENSG00000248487	265.576	-0.103848	0.242594	-0.428072	0.668599	0.883243	ABHD14A	3	ENSG00000165118	9.07473	0.500507	0.708996	0.705937	0.480227	0.639067	QNG1	9	ENSG00000129467	15.0548	0.318716	0.568149	0.560973	0.574816	0.764463	ADCY4	14	ENSG00000143442	7254.3	0.0354354	0.0530841	0.667533	0.504432	0.686616	POGZ	1
ENSG00000143315	1125.98	-0.0581564	0.101319	-0.573996	0.56597	0.738483	PIGM	1	ENSG00000105664	25.7867	-0.304355	0.537278	-0.566477	0.57107	0.744463	COMP	19	ENSG00000075884	69.2011	-0.23283	0.376732	-0.618027	0.536558	0.699833	ARHGAP15	2	ENSG00000231550	14.593	0.38308	0.779089	0.491702	0.62293	0.787291	PTCHD3P2	2	ENSG00000255561	161.042	0.119137	0.278876	0.427206	0.669229	0.883243	FDXACB1	11	ENSG00000225830	703.607	0.0890345	0.126122	0.705941	0.480225	0.639067	ERCC6	10	ENSG00000174007	218.025	0.0875305	0.156057	0.560889	0.574873	0.764463	CEP19	3	ENSG00000147679	1016.98	-0.0535375	0.0801973	-0.667573	0.504406	0.686616	UTP23	8
ENSG00000140386	556.303	-0.0779403	0.135828	-0.573817	0.566091	0.738523	SCAPER	15	ENSG00000125895	91.6639	0.138184	0.243971	0.566397	0.571124	0.744463	TMEM74B	20	ENSG00000160716	293.356	0.108959	0.176286	0.618081	0.536522	0.699833	CHRNB2	1	ENSG00000174021	2033.72	-0.0908483	0.184823	-0.491542	0.623043	0.787308	GNG5	1	ENSG00000269556	858.725	0.0499137	0.116494	0.428465	0.668313	0.883243	TMEM185A	X	ENSG00000125735	10.3234	0.476113	0.674722	0.705643	0.48041	0.639259	TNFSF14	19	ENSG00000206034	15.2346	-0.36186	0.645118	-0.56092	0.574852	0.764463	DEFB109B	8	ENSG00000150768	2770.48	0.0413831	0.0619947	0.667528	0.504435	0.686616	DLAT	11
ENSG00000163785	582.617	0.0750751	0.13082	0.57388	0.566049	0.738523	RYK	3	ENSG00000162139	839.833	-0.0532538	0.0940273	-0.566366	0.571145	0.744463	NEU3	11	ENSG00000094916	34018.3	-0.0318107	0.0514823	-0.617895	0.536644	0.69989	CBX5	12	ENSG00000273749	2425.95	0.081304	0.16539	0.49159	0.623009	0.787308	CYFIP1	15	ENSG00000273540	12.1839	-0.329995	0.773023	-0.426889	0.66946	0.883243	AGBL1	15	ENSG00000168497	45.4542	-0.246325	0.349371	-0.705054	0.480776	0.639695	CAVIN2	2	ENSG00000110237	2314.63	0.0855041	0.152591	0.560349	0.575242	0.764892	ARHGEF17	11	ENSG00000272305	24.1519	0.293218	0.439327	0.667425	0.504501	0.68665		3
ENSG00000149646	45.7583	-0.226617	0.394975	-0.57375	0.566137	0.738523	CNBD2	20	ENSG00000169084	498.583	0.066805	0.117942	0.566421	0.571108	0.744463	DHRSX	X	ENSG00000125846	457.615	-0.0798352	0.129259	-0.617637	0.536815	0.700056	ZNF133	20	ENSG00000186329	45.285	-0.236021	0.480356	-0.491345	0.623182	0.78742	TMEM212	3	ENSG00000285509	17.485	-0.320162	0.746561	-0.42885	0.668032	0.883243	TBCEL-TECTA	11	ENSG00000107341	5999.57	-0.0502377	0.0712699	-0.704895	0.480876	0.639755	UBE2R2	9	ENSG00000150779	973.024	0.0565296	0.100955	0.559946	0.575516	0.765134	TIMM8B	11	ENSG00000266338	2859.03	0.0399171	0.059834	0.667131	0.504689	0.686851	NBPF15	1
ENSG00000121769	269.396	0.112592	0.196322	0.573506	0.566302	0.738588	FABP3	1	ENSG00000229833	699.942	-0.0620009	0.109411	-0.566678	0.570933	0.744463	PET100	19	ENSG00000243156	1089.44	0.0514308	0.0832896	0.617493	0.536909	0.700123	MICAL3	22	ENSG00000116815	122.216	0.138561	0.28218	0.491037	0.623401	0.787514	CD58	1	ENSG00000289690	45.1849	-0.224041	0.524894	-0.426831	0.669503	0.883243		7	ENSG00000214031	17.3627	-0.355148	0.503858	-0.704858	0.480899	0.639755	CLDN7P1	X	ENSG00000174915	500.83	-0.0769758	0.137458	-0.559995	0.575483	0.765134	PTDSS2	11	ENSG00000186526	14.1894	-0.389922	0.584759	-0.666808	0.504895	0.687076	CYP4F8	19
ENSG00000163961	2493.66	-0.0489429	0.0853445	-0.573474	0.566323	0.738588	RNF168	3	ENSG00000234773	12.2701	0.38714	0.683473	0.56643	0.571101	0.744463		19	ENSG00000161010	400.204	0.0853955	0.138411	0.616972	0.537253	0.700515	MRNIP	5	ENSG00000129990	153.799	0.20026	0.407939	0.490908	0.623492	0.787514	SYT5	19	ENSG00000066405	39.7149	-0.216461	0.508153	-0.425977	0.670125	0.88325	CLDN18	3	ENSG00000166173	325.212	-0.0873292	0.123969	-0.704441	0.481158	0.639894	LARP6	15	ENSG00000088205	3395.83	-0.056941	0.101775	-0.559477	0.575836	0.765331	DDX18	2	ENSG00000188559	1889.35	0.0592375	0.0888751	0.666525	0.505076	0.687241	RALGAPA2	20
ENSG00000215440	382.21	0.0835574	0.145684	0.573553	0.56627	0.738588	NPEPL1	20	ENSG00000144118	1556.28	0.0419246	0.0740498	0.566167	0.57128	0.744579	RALB	2	ENSG00000182040	33.1624	0.325127	0.527215	0.616687	0.537441	0.700704	USH1G	17	ENSG00000136237	178.847	0.216967	0.441875	0.491015	0.623416	0.787514	RAPGEF5	7	ENSG00000113649	4604.61	-0.0510827	0.119956	-0.425845	0.670221	0.88325	TCERG1	5	ENSG00000203740	11.0898	0.44061	0.625389	0.704537	0.481098	0.639894	NTMT2	1	ENSG00000112208	506.473	-0.0885627	0.158265	-0.559586	0.575762	0.765331	BAG2	6	ENSG00000214711	29.7831	0.273009	0.409621	0.666491	0.505097	0.687241	CAPN14	2
ENSG00000157954	2151.32	-0.0447717	0.0781007	-0.573255	0.566472	0.738603	WIPI2	7	ENSG00000179362	22.1039	-0.279565	0.493938	-0.565991	0.5714	0.744675	HMGN2P46	15	ENSG00000198416	135.68	-0.135663	0.220063	-0.616472	0.537583	0.700832	ZNF658B	9	ENSG00000266028	3317.87	-0.079022	0.160957	-0.49095	0.623462	0.787514	SRGAP2	1	ENSG00000135632	1271.43	-0.0608219	0.142759	-0.426046	0.670074	0.88325	SMYD5	2	ENSG00000215105	511.896	-0.148722	0.211106	-0.704487	0.48113	0.639894	TTC3P1	X	ENSG00000164430	18.3187	0.328532	0.587146	0.559541	0.575792	0.765331	CGAS	6	ENSG00000256229	111.885	0.145437	0.218243	0.666399	0.505156	0.687266	ZNF486	19
ENSG00000238109	7.78768	-0.539313	0.940687	-0.573318	0.566429	0.738603	RNF14P3	7	ENSG00000037474	2723.93	-0.0364122	0.0643451	-0.56589	0.571469	0.744705	NSUN2	5	ENSG00000277150	15.5969	-0.365677	0.594082	-0.615532	0.538203	0.701529	F8A3	X	ENSG00000269713	2175.7	-0.0712784	0.145203	-0.490886	0.623507	0.787514	NBPF9	1	ENSG00000148600	292.173	-0.41589	0.976229	-0.426016	0.670096	0.88325	CDHR1	10	ENSG00000265018	61.6948	-0.185389	0.263158	-0.704476	0.481136	0.639894	AGAP12P	10	ENSG00000197558	114.831	-0.160158	0.286274	-0.559458	0.575849	0.765331	SSPOP	7	ENSG00000057704	239.047	-0.100703	0.151166	-0.666175	0.505299	0.687405	TMCC3	12
ENSG00000240694	4601.71	0.0560709	0.097791	0.573374	0.566391	0.738603	PNMA2	8	ENSG00000171657	12.3183	-0.443393	0.783814	-0.565686	0.571607	0.744825	GPR82	X	ENSG00000288709	15.5969	-0.365677	0.594082	-0.615532	0.538203	0.701529	F8A2	X	ENSG00000103423	1016.68	0.0701075	0.142858	0.49075	0.623603	0.787572	DNAJA3	16	ENSG00000178764	976.558	0.0548109	0.128692	0.425907	0.670175	0.88325	ZHX2	8	ENSG00000269737	128.251	-0.221075	0.313901	-0.704285	0.481256	0.639972		1	ENSG00000001631	2035.35	0.0536729	0.0959936	0.55913	0.576073	0.765507	KRIT1	7	ENSG00000197245	30.009	-0.261113	0.392081	-0.665966	0.505433	0.687532	FAM110D	1
ENSG00000025772	1380.58	-0.0546305	0.0953768	-0.572786	0.56679	0.738839	TOMM34	20	ENSG00000103363	1517.88	0.0466005	0.0824263	0.56536	0.571829	0.745055	ELOB	16	ENSG00000204120	3613.84	0.0415238	0.0675167	0.615014	0.538545	0.701918	GIGYF2	2	ENSG00000108963	756.52	0.0862497	0.175812	0.490579	0.623724	0.787662	DPH1	17	ENSG00000198821	51.8593	-0.249878	0.586896	-0.425762	0.670281	0.883259	CD247	1	ENSG00000287856	231.941	0.380611	0.540649	0.703988	0.48144	0.640166		1	ENSG00000076258	49.4685	0.202773	0.362659	0.559128	0.576075	0.765507	FMO4	1	ENSG00000184845	19.5955	0.323953	0.486552	0.665815	0.50553	0.687608	DRD1	5
ENSG00000144227	194.918	0.128491	0.224302	0.57285	0.566746	0.738839	NXPH2	2	ENSG00000115425	231.635	0.0894978	0.158381	0.565079	0.57202	0.745139	PECR	2	ENSG00000147852	648.532	0.0787505	0.128113	0.614696	0.538755	0.702135	VLDLR	9	ENSG00000125730	28.4241	0.268812	0.548062	0.490476	0.623797	0.78769	C3	19	ENSG00000174844	9.77523	0.368949	0.866744	0.425672	0.670347	0.883274	DNAH12	3	ENSG00000138279	1596.52	0.0633396	0.0900083	0.703709	0.481614	0.640347	ANXA7	10	ENSG00000115840	1017.94	-0.0709305	0.126903	-0.558933	0.576208	0.765565	SLC25A12	2	ENSG00000065135	6315.51	-0.048959	0.0735543	-0.665617	0.505656	0.687724	GNAI3	1
ENSG00000269720	17.0015	-0.328551	0.573503	-0.572883	0.566724	0.738839	CCDC194	19	ENSG00000171428	71.0734	-0.160726	0.284399	-0.565142	0.571977	0.745139	NAT1	8	ENSG00000214756	112.528	-0.146183	0.237877	-0.614534	0.538863	0.702219	CSKMT	11	ENSG00000164106	53.6354	0.250654	0.511342	0.490188	0.624001	0.787884	SCRG1	4	ENSG00000143624	1876.21	-0.125353	0.29466	-0.425417	0.670533	0.883449	INTS3	1	ENSG00000086102	1600.28	0.063086	0.0896599	0.703614	0.481673	0.640373	NFX1	9	ENSG00000122025	14.618	0.343206	0.614043	0.558928	0.576211	0.765565	FLT3	13	ENSG00000115216	3171.06	0.0415247	0.0623972	0.66549	0.505737	0.687725	NRBP1	2
ENSG00000122008	1295.91	-0.0572528	0.0999844	-0.572618	0.566903	0.738869	POLK	5	ENSG00000204789	193.805	0.108974	0.192853	0.565062	0.572031	0.745139	ZNF204P	6	ENSG00000162437	1858.34	0.0437083	0.0711587	0.614236	0.539059	0.702419	RAVER2	1	ENSG00000073614	1684.57	0.083717	0.170836	0.490044	0.624103	0.78795	KDM5A	12	ENSG00000178202	1465.82	0.0588306	0.138332	0.425284	0.670629	0.883504	POGLUT3	11	ENSG00000286522	13.8789	-0.516563	0.734463	-0.703321	0.481855	0.640564	H3C2	6	ENSG00000211456	2582.95	0.0478326	0.0856082	0.558739	0.57634	0.765675	SACM1L	3	ENSG00000170871	5223.1	0.0540246	0.0811749	0.665533	0.50571	0.687725	KIAA0232	4
ENSG00000176978	112.208	0.150718	0.263204	0.572629	0.566896	0.738869	DPP7	9	ENSG00000131981	156.365	-0.111125	0.196788	-0.564693	0.572283	0.745289	LGALS3	14	ENSG00000138646	162.341	0.1237	0.201414	0.614161	0.539109	0.702427	HERC5	4	ENSG00000153147	6273.53	0.0729585	0.148953	0.489808	0.62427	0.788097	SMARCA5	4	ENSG00000064703	936.043	-0.0505059	0.118803	-0.425124	0.670746	0.883544	DDX20	1	ENSG00000170955	31.8543	0.334964	0.476403	0.70311	0.481987	0.640688	CAVIN3	11	ENSG00000064703	1747.89	0.0630063	0.112808	0.558527	0.576484	0.765682	DDX20	1	ENSG00000204439	104.499	0.771006	1.15873	0.665391	0.5058	0.687755	C6orf47	6
ENSG00000144136	4114.08	-0.0540642	0.0944855	-0.572195	0.56719	0.739183	SLC20A1	2	ENSG00000213619	824.653	-0.0506855	0.0897582	-0.56469	0.572285	0.745289	NDUFS3	11	ENSG00000143774	744.536	0.0629253	0.102474	0.614061	0.539175	0.702456	GUK1	1	ENSG00000167272	602.154	-0.0759309	0.155068	-0.489662	0.624373	0.788165	POP5	12	ENSG00000068831	70.5922	-0.151262	0.356253	-0.424592	0.671134	0.883544	RASGRP2	11	ENSG00000126945	5034.22	0.0431525	0.0613827	0.703007	0.482051	0.640721	HNRNPH2	X	ENSG00000152133	971.221	0.0951373	0.170306	0.558625	0.576417	0.765682	GPATCH11	2	ENSG00000100031	55.5237	-0.218604	0.328959	-0.664532	0.50635	0.688039	GGT1	22
ENSG00000120055	26.324	0.262686	0.459253	0.571987	0.567331	0.739248	C10orf95	10	ENSG00000254806	45.6	0.264394	0.468137	0.564778	0.572225	0.745289	SYS1-DBNDD2	20	ENSG00000176531	91.8787	0.155387	0.253226	0.613629	0.539461	0.702772	PHLDB3	19	ENSG00000012817	2213.58	-0.0679564	0.13881	-0.489564	0.624443	0.788189	KDM5D	Y	ENSG00000096060	2357.87	-0.0518012	0.122073	-0.424347	0.671313	0.883544	FKBP5	6	ENSG00000132906	478.4	-0.0762093	0.10843	-0.702843	0.482154	0.640806	CASP9	1	ENSG00000165672	4361.17	0.0571033	0.102236	0.558546	0.576472	0.765682	PRDX3	10	ENSG00000102870	2891	0.0491662	0.0740207	0.664222	0.506548	0.688039	ZNF629	16
ENSG00000143297	100.126	-0.155789	0.272365	-0.571987	0.567331	0.739248	FCRL5	1	ENSG00000166192	191.894	-0.100666	0.178318	-0.564532	0.572392	0.745369	SENP8	15	ENSG00000186222	300.592	0.0930564	0.15168	0.613505	0.539542	0.702822	BLOC1S4	4	ENSG00000239779	3538.28	0.0657372	0.13432	0.489405	0.624555	0.788221	WBP1	2	ENSG00000099330	114.868	-0.146142	0.343812	-0.425062	0.670792	0.883544	OCEL1	19	ENSG00000130244	182.559	0.112135	0.159577	0.702703	0.482241	0.640829	FAM98C	19	ENSG00000100462	2579.14	-0.0568866	0.101865	-0.558453	0.576535	0.765688	PRMT5	14	ENSG00000113851	1903.88	0.0470581	0.0707976	0.664685	0.506252	0.688039	CRBN	3
ENSG00000107362	1696.88	-0.0465376	0.0814312	-0.571495	0.567664	0.739587	ABHD17B	9	ENSG00000273345	63.8957	0.193552	0.343003	0.564287	0.572559	0.745527		5	ENSG00000166169	473.601	0.0695285	0.113345	0.613422	0.539597	0.702837	POLL	10	ENSG00000282416	211.173	0.103809	0.212121	0.489386	0.624568	0.788221		19	ENSG00000117262	501.689	0.067314	0.158634	0.424336	0.671321	0.883544	GPR89A	1	ENSG00000189050	799.56	0.0700066	0.0996264	0.702691	0.482248	0.640829	RNFT1	17	ENSG00000079999	1069.34	-0.0528933	0.0947542	-0.558215	0.576697	0.765714	KEAP1	19	ENSG00000117153	2290.7	-0.0474184	0.0713914	-0.664204	0.50656	0.688039	KLHL12	1
ENSG00000116212	1528.24	0.0541489	0.094762	0.57142	0.567715	0.739587	LRRC42	1	ENSG00000267920	17.8751	0.305046	0.540739	0.564127	0.572668	0.745608	SNX6P1	19	ENSG00000127990	1298.48	0.0503486	0.0821404	0.612958	0.539904	0.703181	SGCE	7	ENSG00000198873	505.225	0.133063	0.271987	0.489225	0.624682	0.788302	GRK5	10	ENSG00000119632	355.888	-0.129395	0.304768	-0.42457	0.67115	0.883544	IFI27L2	14	ENSG00000189043	3295.87	-0.0872585	0.124207	-0.702528	0.48235	0.640913	NDUFA4	7	ENSG00000104973	1468.69	-0.0651503	0.116739	-0.558085	0.576786	0.765714	MED25	19	ENSG00000138600	2938.28	-0.0482306	0.0725723	-0.664587	0.506314	0.688039	SPPL2A	15
ENSG00000257767	21.0464	1.298	2.27161	0.571401	0.567728	0.739587		12	ENSG00000274615	234.544	0.0992231	0.176187	0.56317	0.573319	0.746396	NPEPPSP1	17	ENSG00000089327	47.0878	0.213262	0.34802	0.612785	0.540018	0.703216	FXYD5	19	ENSG00000188603	923.639	-0.0750534	0.153468	-0.489047	0.624808	0.788397	CLN3	16	ENSG00000135441	1387.29	0.0834145	0.196602	0.424282	0.67136	0.883544	BLOC1S1	12	ENSG00000141428	661.13	0.0874788	0.124564	0.70228	0.482505	0.641067	C18orf21	18	ENSG00000131143	3826.36	-0.0546033	0.0978244	-0.558176	0.576724	0.765714	COX4I1	16	ENSG00000148925	1504.91	-0.0489089	0.0736084	-0.664447	0.506404	0.688039	BTBD10	11
ENSG00000122477	125.797	0.129222	0.226288	0.571053	0.567964	0.739835	LRRC39	1	ENSG00000101236	1833.68	0.0453254	0.0804974	0.563067	0.573389	0.746428	RNF24	20	ENSG00000228446	8.98746	-0.474088	0.773606	-0.612829	0.539989	0.703216	ANKRD49P1	2	ENSG00000185437	42.9735	0.206862	0.423133	0.488882	0.624925	0.788418	SH3BGR	21	ENSG00000175928	7142.05	0.0574504	0.135314	0.42457	0.67115	0.883544	LRRN1	3	ENSG00000254852	38.8951	-0.229707	0.32719	-0.702058	0.482643	0.641199	NPIPA2	16	ENSG00000213658	70.1709	0.180718	0.323757	0.55819	0.576715	0.765714	LAT	16	ENSG00000172243	16.8205	0.373174	0.561269	0.664875	0.50613	0.688039	CLEC7A	12
ENSG00000113621	1185.11	-0.0515072	0.0902894	-0.570467	0.568361	0.740293	TXNDC15	5	ENSG00000100504	895.641	0.0525454	0.0933355	0.562973	0.573453	0.746451	PYGL	14	ENSG00000085449	3874.46	0.0363058	0.059265	0.612602	0.54014	0.703227	WDFY1	2	ENSG00000284946	907.316	-0.0944964	0.193273	-0.488926	0.624894	0.788418		15	ENSG00000198932	401.088	-0.0904426	0.213075	-0.424463	0.671228	0.883544	GPRASP1	X	ENSG00000023572	1165.8	-0.131742	0.187764	-0.701635	0.482907	0.641467	GLRX2	1	ENSG00000249931	25.7903	-0.267438	0.479179	-0.558117	0.576764	0.765714	GOLGA8K	15	ENSG00000180834	117.004	-0.155049	0.233376	-0.664375	0.50645	0.688039	MAP6D1	3
ENSG00000134258	22.8043	0.307071	0.538441	0.570296	0.568477	0.740385	VTCN1	1	ENSG00000059915	498.988	-0.0718272	0.127671	-0.562597	0.573709	0.746545	PSD	10	ENSG00000163884	280.276	-0.0922982	0.150672	-0.612576	0.540157	0.703227	KLF15	3	ENSG00000137094	1621.48	0.0634397	0.129872	0.488477	0.625212	0.788717	DNAJB5	9	ENSG00000215190	13.0164	0.304438	0.717021	0.424587	0.671138	0.883544	LINC00680	6	ENSG00000187778	1604.64	0.0602449	0.0858666	0.70161	0.482922	0.641467	MCRS1	12	ENSG00000100138	1817.16	-0.0546755	0.0980123	-0.557843	0.576951	0.765811	SNU13	22	ENSG00000183397	34.3532	0.236486	0.355936	0.664404	0.506432	0.688039	TEKTIP1	19
ENSG00000173575	6823.65	-0.0584384	0.102549	-0.569858	0.568774	0.740712	CHD2	15	ENSG00000120509	757.228	-0.054538	0.0969049	-0.562799	0.573572	0.746545	PDZD11	X	ENSG00000171295	720.141	0.0591745	0.096585	0.612667	0.540096	0.703227	ZNF440	19	ENSG00000174130	17.193	-0.306514	0.628187	-0.487934	0.625597	0.789139	TLR6	4	ENSG00000230124	1966.02	-0.0456393	0.107464	-0.424693	0.67106	0.883544	ACBD6	1	ENSG00000151917	71.5452	-0.208986	0.298017	-0.701255	0.483144	0.641707	BEND6	6	ENSG00000155508	2649.13	0.0562577	0.100838	0.557903	0.57691	0.765811	CNOT8	5	ENSG00000203734	33.0506	-0.251341	0.378338	-0.664329	0.50648	0.688039	ECT2L	6
ENSG00000164949	214.66	0.113986	0.200187	0.569398	0.569086	0.741059	GEM	8	ENSG00000136937	3909.99	-0.0340819	0.060575	-0.56264	0.57368	0.746545	NCBP1	9	ENSG00000196275	183.209	0.115619	0.188889	0.612101	0.540471	0.703579	GTF2IRD2	7	ENSG00000176731	646.687	-0.0825026	0.169189	-0.487636	0.625808	0.789341	RBIS	8	ENSG00000234144	14.736	-0.302242	0.711714	-0.424667	0.671079	0.883544	COX6CP13	1	ENSG00000204947	224.351	0.107093	0.152751	0.701098	0.483242	0.641707	ZNF425	7	ENSG00000146856	233.366	-0.109835	0.196949	-0.557682	0.577061	0.765848	AGBL3	7	ENSG00000204138	3627.49	0.0402872	0.060649	0.664269	0.506518	0.688039	PHACTR4	1
ENSG00000130770	708.842	-0.0686555	0.120614	-0.569214	0.569211	0.741119	ATP5IF1	1	ENSG00000171206	1187.42	0.0538522	0.0957181	0.562612	0.573699	0.746545	TRIM8	10	ENSG00000177054	869.43	0.0543891	0.0889172	0.611682	0.540748	0.703881	ZDHHC13	11	ENSG00000234616	2124.7	0.0819825	0.168208	0.487387	0.625984	0.7895	JRK	8	ENSG00000241859	71.176	0.138768	0.326877	0.424527	0.671182	0.883544	ANOS2P	Y	ENSG00000229453	17.1015	0.442137	0.630558	0.701184	0.483188	0.641707	SPINK8	3	ENSG00000168758	1609.38	0.0486599	0.0872564	0.557666	0.577073	0.765848	SEMA4C	2	ENSG00000248485	52.3835	-0.193442	0.290941	-0.664885	0.506124	0.688039	PCP4L1	1
ENSG00000251566	8.68227	0.475496	0.835382	0.569195	0.569224	0.741119	HMGB1P35	5	ENSG00000233927	1978.2	0.0420998	0.074849	0.562463	0.573801	0.746604	RPS28	19	ENSG00000283162	15.8371	0.381847	0.62432	0.61162	0.540789	0.703881		9	ENSG00000198917	2118.68	0.0602581	0.123663	0.487278	0.626061	0.789535	SPOUT1	9	ENSG00000185504	1902.05	-0.0535802	0.126324	-0.424149	0.671457	0.883601	FAAP100	17	ENSG00000241635	45.7016	0.251142	0.358226	0.701072	0.483258	0.641707	UGT1A1	2	ENSG00000119707	11609.9	-0.0584713	0.104895	-0.557429	0.577235	0.765941	RBM25	14	ENSG00000259404	19.9983	0.317115	0.477372	0.664293	0.506503	0.688039	EFL1P1	15
ENSG00000105829	953.724	-0.0626596	0.110108	-0.569074	0.569306	0.741166	BET1	7	ENSG00000097033	3172.86	0.03464	0.0616069	0.562274	0.573929	0.746711	SH3GLB1	1	ENSG00000172409	485.699	-0.0721307	0.118014	-0.611203	0.541065	0.704184	CLP1	11	ENSG00000099622	11776	0.0486976	0.100004	0.486958	0.626288	0.789757	CIRBP	19	ENSG00000070182	30.1793	-0.25958	0.613549	-0.42308	0.672237	0.883794	SPTB	14	ENSG00000099337	88.0239	-0.172092	0.245569	-0.700788	0.483436	0.641891	KCNK6	19	ENSG00000232818	22.1199	-0.281508	0.504972	-0.557472	0.577205	0.765941	RPS2P32	7	ENSG00000268949	16.1683	0.363349	0.547068	0.664175	0.506578	0.688039	MRPS17P1	1
ENSG00000162086	1064.7	-0.0545899	0.0960119	-0.568574	0.569645	0.74137	ZNF75A	16	ENSG00000134597	772.468	-0.05324	0.094777	-0.561739	0.574294	0.747125	RBMX2	X	ENSG00000099795	426.623	0.0800072	0.130919	0.611119	0.541121	0.7042	NDUFB7	19	ENSG00000069122	34.5885	-0.371301	0.762689	-0.486831	0.626378	0.789807	ADGRF5	6	ENSG00000099804	3363.85	0.0619291	0.146417	0.422964	0.672322	0.883794	CDC34	19	ENSG00000105877	166.755	0.199465	0.284706	0.700598	0.483554	0.641997	DNAH11	7	ENSG00000159352	3553.68	0.0521281	0.0935322	0.557327	0.577304	0.765971	PSMD4	1	ENSG00000269404	17.2309	0.366408	0.551729	0.664108	0.506621	0.688042	SPIB	19
ENSG00000165630	1033.31	-0.0528334	0.0929137	-0.568629	0.569608	0.74137	PRPF18	10	ENSG00000254595	70.1844	0.157894	0.281124	0.561654	0.574352	0.747141		11	ENSG00000186376	537.768	0.0734787	0.120305	0.61077	0.541352	0.704444	ZNF75D	X	ENSG00000274600	49.6635	-0.357652	0.734884	-0.486679	0.626486	0.78988	RIMBP3B	22	ENSG00000113456	913.927	0.0557771	0.131867	0.422979	0.672311	0.883794	RAD1	5	ENSG00000154309	511.866	-0.0790473	0.112845	-0.700496	0.483618	0.64203	DISP1	1	ENSG00000086848	1839.41	0.0455373	0.0817194	0.55724	0.577363	0.765988	ALG9	11	ENSG00000183486	127.404	0.128804	0.194151	0.663422	0.50706	0.688583	MX2	21
ENSG00000259315	20.0609	0.292267	0.514021	0.568589	0.569635	0.74137	ACTG1P17	15	ENSG00000198563	160.69	0.109192	0.194533	0.561305	0.574589	0.747358	DDX39B	6	ENSG00000007341	507.309	-0.0767376	0.125658	-0.610688	0.541406	0.704458	ST7L	1	ENSG00000131626	1604.41	-0.0964676	0.198281	-0.48652	0.626598	0.789955	PPFIA1	11	ENSG00000146263	1034.79	0.083056	0.196416	0.422858	0.672399	0.883794	MMS22L	6	ENSG00000157593	1245.73	-0.0918616	0.13116	-0.700378	0.483691	0.642077	SLC35B2	6	ENSG00000178163	2377	-0.063943	0.114797	-0.557009	0.577521	0.766136	ZNF518B	4	ENSG00000170234	1843.5	0.0478168	0.0720886	0.663306	0.507135	0.688629	PWWP2A	5
ENSG00000266967	733.409	-0.0777216	0.136673	-0.568668	0.569581	0.74137	AARSD1	17	ENSG00000277775	17.1974	-0.311136	0.554338	-0.561275	0.57461	0.747358	H3C7	6	ENSG00000065518	1822.89	-0.0520702	0.0852814	-0.610569	0.541485	0.704504	NDUFB4	3	ENSG00000157077	771.585	0.0682741	0.140351	0.486453	0.626646	0.789955	ZFYVE9	1	ENSG00000157500	955.26	0.0789725	0.186592	0.423236	0.672123	0.883794	APPL1	3	ENSG00000176695	48.4159	0.23845	0.340749	0.699781	0.484064	0.64252	OR4F17	19	ENSG00000077458	2044.51	0.0538541	0.0967446	0.556663	0.577758	0.766265	FAM76B	11	ENSG00000119231	1983.35	0.051243	0.0772834	0.663053	0.507296	0.688794	SENP5	3
ENSG00000185798	285.856	-0.0851893	0.149911	-0.568267	0.569853	0.741582	WDR53	3	ENSG00000123349	3051.44	0.0360789	0.0643708	0.560486	0.575148	0.747937	PFDN5	12	ENSG00000197142	18.1156	-0.35022	0.573764	-0.610391	0.541603	0.7046	ACSL5	10	ENSG00000164651	1724.04	0.456325	0.93822	0.486374	0.626702	0.789963	SP8	7	ENSG00000161040	48.4817	-0.163106	0.386145	-0.422396	0.672736	0.883794	FBXL13	7	ENSG00000155754	22.3788	0.354589	0.507277	0.699006	0.484548	0.642991	C2CD6	2	ENSG00000157450	1511.7	0.0478456	0.0859615	0.556593	0.577806	0.766265	RNF111	15	ENSG00000063244	5720.67	-0.0368576	0.0556272	-0.662582	0.507598	0.689093	U2AF2	19
ENSG00000151773	309.101	0.0850729	0.149757	0.568073	0.569986	0.741658	CCDC122	13	ENSG00000189164	308.939	0.0788256	0.140637	0.56049	0.575145	0.747937	ZNF527	19	ENSG00000109265	1798.46	0.0491483	0.0805536	0.610132	0.541775	0.704661	CRACD	4	ENSG00000176994	546.589	0.122615	0.252178	0.486225	0.626808	0.790032	SMCR8	17	ENSG00000164896	1676.13	-0.0749082	0.177285	-0.42253	0.672638	0.883794	FASTK	7	ENSG00000182890	17.1173	-0.378038	0.540758	-0.699088	0.484497	0.642991	GLUD2	X	ENSG00000165071	14.4063	0.378105	0.679399	0.556528	0.57785	0.766265	TMEM71	8	ENSG00000123349	4182.38	-0.0392769	0.0592881	-0.662475	0.507667	0.689093	PFDN5	12
ENSG00000170915	1096.84	0.0530513	0.0933926	0.568046	0.570004	0.741658	PAQR8	6	ENSG00000157330	15.7704	0.324243	0.578669	0.560325	0.575258	0.74802	CFAP107	1	ENSG00000110075	6098.72	-0.0386676	0.0633755	-0.610135	0.541772	0.704661	PPP6R3	11	ENSG00000141504	1616.64	-0.0646443	0.133034	-0.485925	0.627021	0.790174	SAT2	17	ENSG00000165392	1114.82	0.0757352	0.179111	0.422838	0.672413	0.883794	WRN	8	ENSG00000184470	61.4706	0.206416	0.295316	0.698964	0.484574	0.642991	TXNRD2	22	ENSG00000170075	13.4017	-0.345034	0.619836	-0.556654	0.577764	0.766265	GPR37L1	1	ENSG00000171634	8112.05	0.0597215	0.0901518	0.662454	0.50768	0.689093	BPTF	17
ENSG00000130590	124.32	0.131564	0.231926	0.567267	0.570533	0.742179	SAMD10	20	ENSG00000099917	919.356	0.0509932	0.0910227	0.560225	0.575326	0.748048	MED15	22	ENSG00000173599	614.893	0.072653	0.119079	0.610124	0.541779	0.704661	PC	11	ENSG00000204237	557.524	-0.0874507	0.179967	-0.485926	0.62702	0.790174	OXLD1	17	ENSG00000169282	10.8663	-0.329735	0.779124	-0.423213	0.67214	0.883794	KCNAB1	3	ENSG00000269779	7.24068	0.681734	0.975252	0.699034	0.484531	0.642991		19	ENSG00000230510	12.318	-0.391671	0.703443	-0.556791	0.57767	0.766265	PPP5D1P	19	ENSG00000196459	764.785	-0.0592825	0.0894725	-0.662579	0.507601	0.689093	TRAPPC2	X
ENSG00000172113	1138.74	-0.0638419	0.112545	-0.567255	0.570541	0.742179	NME6	3	ENSG00000223572	84.3719	0.162188	0.289572	0.560096	0.575414	0.748103	CKMT1A	15	ENSG00000167863	2112.65	-0.0460864	0.0755791	-0.609777	0.542009	0.704895	ATP5PD	17	ENSG00000083067	302.862	0.460696	0.948766	0.485574	0.62727	0.790246	TRPM3	9	ENSG00000171490	3213.13	-0.0387459	0.0915444	-0.423248	0.672114	0.883794	RSL1D1	16	ENSG00000105229	804.629	-0.0620852	0.0888591	-0.698693	0.484744	0.643061	PIAS4	19	ENSG00000005469	806.326	-0.0832776	0.149686	-0.55635	0.577971	0.766365	CROT	7	ENSG00000261934	57.5625	-0.217573	0.328544	-0.662234	0.507821	0.68923	PCDHGA9	5
ENSG00000186222	280.312	-0.0946271	0.166808	-0.567283	0.570522	0.742179	BLOC1S4	4	ENSG00000214575	105.225	-0.148323	0.264866	-0.559993	0.575484	0.748134	CPEB1	15	ENSG00000282339	76.3895	0.171747	0.281682	0.609722	0.542046	0.704895		19	ENSG00000115657	1081.94	-0.0804615	0.165708	-0.485562	0.627278	0.790246	ABCB6	2	ENSG00000174842	503.413	0.0642121	0.151932	0.422637	0.67256	0.883794	GLMN	1	ENSG00000196705	2068.91	0.0546122	0.07816	0.698722	0.484726	0.643061	ZNF431	19	ENSG00000103319	21.5346	0.452451	0.813717	0.55603	0.57819	0.766594	EEF2K	16	ENSG00000224877	260.102	-0.11228	0.169628	-0.661922	0.508021	0.689445	NDUFAF8	17
ENSG00000162004	50.7395	-0.218496	0.385239	-0.56717	0.570598	0.742194	CCDC78	16	ENSG00000143126	6683.45	0.041452	0.0740321	0.559919	0.575535	0.748139	CELSR2	1	ENSG00000112379	50.5868	0.214116	0.351269	0.60955	0.54216	0.704986	ARFGEF3	6	ENSG00000179603	77.4109	0.18257	0.375999	0.48556	0.627279	0.790246	GRM8	7	ENSG00000183826	742.634	0.0581613	0.137289	0.42364	0.671829	0.883794	BTBD9	6	ENSG00000249230	45.755	-0.222362	0.318231	-0.698742	0.484713	0.643061	CDH12P2	5	ENSG00000082068	1223.24	-0.0512415	0.0921788	-0.555892	0.578285	0.766596	WDR70	5	ENSG00000148824	1007.96	-0.0582492	0.0880203	-0.66177	0.508119	0.689523	MTG1	10
ENSG00000143379	2256.11	-0.0436338	0.0769624	-0.566949	0.570749	0.74233	SETDB1	1	ENSG00000152292	22.6855	-0.267325	0.47773	-0.559574	0.57577	0.748326	SH2D6	2	ENSG00000141627	1698.34	0.0458302	0.0752087	0.609373	0.542277	0.705026	DYM	18	ENSG00000187796	40.0851	-0.285786	0.588413	-0.48569	0.627187	0.790246	CARD9	9	ENSG00000186501	1262.42	-0.0524508	0.123965	-0.423109	0.672216	0.883794	TMEM222	1	ENSG00000132698	8.23859	-0.531467	0.760802	-0.698561	0.484826	0.643119	RAB25	1	ENSG00000156017	580.515	-0.0829101	0.149138	-0.55593	0.578259	0.766596	CARNMT1	9	ENSG00000157881	62.1255	0.191199	0.289024	0.661535	0.508269	0.689659	PANK4	1
ENSG00000059769	407.58	0.0894397	0.157799	0.566795	0.570853	0.742407	DNAJC25	9	ENSG00000274602	15.8184	0.326996	0.584341	0.559599	0.575753	0.748326	PI4KAP1	22	ENSG00000151422	2114.78	-0.0507296	0.0832457	-0.609396	0.542262	0.705026	FER	5	ENSG00000173852	1213.27	-0.105481	0.217301	-0.485412	0.627384	0.790251	DPY19L1	7	ENSG00000198130	791.086	0.0632312	0.149681	0.42244	0.672704	0.883794	HIBCH	2	ENSG00000145949	28.9927	0.284463	0.407311	0.698391	0.484933	0.643208	MYLK4	6	ENSG00000120328	95.9154	-0.155852	0.280517	-0.555589	0.578492	0.766681	PCDHB12	5	ENSG00000276592	15.0192	0.391271	0.591503	0.661486	0.508301	0.689659	PHB1P6	7
ENSG00000273154	137.864	0.146315	0.258214	0.566644	0.570956	0.742481		20	ENSG00000064012	110.224	-0.128355	0.229445	-0.559415	0.575878	0.748406	CASP8	2	ENSG00000100201	42361	0.0320843	0.0526918	0.608905	0.542587	0.705337	DDX17	22	ENSG00000196312	100.881	0.150071	0.309148	0.485434	0.627369	0.790251	MFSD14CP	9	ENSG00000198752	5214.27	-0.0593776	0.140499	-0.422621	0.672572	0.883794	CDC42BPB	14	ENSG00000157429	331.693	0.0965437	0.138264	0.698255	0.485018	0.64327	ZNF19	16	ENSG00000133624	47.5637	0.220885	0.397663	0.555459	0.578581	0.766681	ZNF767P	7	ENSG00000143443	204.355	-0.124021	0.187583	-0.661152	0.508515	0.689841	C1orf56	1
ENSG00000119865	556.247	-0.07675	0.135516	-0.566352	0.571154	0.742628	CNRIP1	2	ENSG00000141378	608.248	0.0628879	0.112458	0.559211	0.576018	0.748491	PTRH2	17	ENSG00000137478	1183.49	-0.0532204	0.0874069	-0.608881	0.542604	0.705337	FCHSD2	11	ENSG00000065060	1025.91	-0.0689376	0.14217	-0.484895	0.627751	0.790587	BLTP3A	6	ENSG00000215795	10.742	0.381373	0.902495	0.422576	0.672604	0.883794		1	ENSG00000172031	61.7655	0.19786	0.283466	0.698002	0.485176	0.643427	EPHX4	1	ENSG00000136842	25.6814	0.334111	0.601459	0.555501	0.578552	0.766681	TMOD1	9	ENSG00000166523	54.9794	0.219576	0.332113	0.66115	0.508516	0.689841	CLEC4E	12
ENSG00000157014	1294.18	-0.0835878	0.147592	-0.566343	0.571161	0.742628	TATDN2	3	ENSG00000174514	47.3434	0.189408	0.338804	0.55905	0.576128	0.748491	MFSD4A	1	ENSG00000196378	170.229	0.111073	0.182477	0.608697	0.542725	0.705438	ZNF34	8	ENSG00000143458	347.721	0.106778	0.220197	0.484921	0.627733	0.790587	GABPB2	1	ENSG00000221886	185.535	-0.100784	0.238421	-0.422716	0.672503	0.883794	FAM200C	5	ENSG00000261701	11.6628	-0.435161	0.623553	-0.697873	0.485257	0.643483	HPR	16	ENSG00000172500	1120.62	0.0697581	0.125586	0.555461	0.57858	0.766681	FIBP	11	ENSG00000259984	20.4654	0.359574	0.544146	0.660805	0.508737	0.690086		1
ENSG00000152990	4307.09	-0.0419887	0.0741508	-0.56626	0.571217	0.742641	ADGRA3	4	ENSG00000179094	525.041	-0.072254	0.12923	-0.55911	0.576086	0.748491	PER1	17	ENSG00000153898	19.9818	0.329853	0.542009	0.608575	0.542806	0.705487	MCOLN2	1	ENSG00000225972	85.6824	-0.173625	0.358149	-0.484784	0.62783	0.790623	MTND1P23	1	ENSG00000249226	12.3283	0.345161	0.814624	0.423706	0.67178	0.883794	SUCLG2P4	5	ENSG00000106603	2277.27	0.0506695	0.0726284	0.697654	0.485394	0.643614	COA1	7	ENSG00000243811	15.4116	-0.303775	0.546888	-0.555461	0.578579	0.766681	APOBEC3D	22	ENSG00000183615	41.8721	0.227898	0.34509	0.660403	0.508995	0.69038	FAM167B	1
ENSG00000124155	1558.6	-0.0588543	0.103962	-0.566114	0.571316	0.742711	PIGT	20	ENSG00000285635	27.9137	-0.248125	0.44378	-0.559118	0.576081	0.748491		3	ENSG00000273763	38.3036	-0.225415	0.370513	-0.608386	0.542932	0.705593		2	ENSG00000263142	203.824	0.102515	0.211511	0.484679	0.627904	0.790653	LRRC37A17P	17	ENSG00000270441	47.3551	-0.204165	0.481971	-0.423604	0.671854	0.883794	LAMB2P1	3	ENSG00000135999	1732.92	-0.0598032	0.0857294	-0.697581	0.485439	0.643622	EPC2	2	ENSG00000112983	3035.82	0.0490252	0.0883024	0.555197	0.57876	0.766708	BRD8	5	ENSG00000090581	976.773	0.0755588	0.114454	0.660166	0.509147	0.690531	GNPTG	16
ENSG00000063587	987.883	-0.0571931	0.101046	-0.566011	0.571386	0.742742	ZNF275	X	ENSG00000128604	11.4036	0.396182	0.709053	0.558748	0.576334	0.748698	IRF5	7	ENSG00000050748	1549.02	-0.0449143	0.0738448	-0.608225	0.543038	0.705676	MAPK9	5	ENSG00000139974	166.018	-0.139612	0.288176	-0.484467	0.628054	0.790779	SLC38A6	14	ENSG00000274049	9.94621	0.531441	1.25594	0.423142	0.672192	0.883794	INO80B-WBP1	2	ENSG00000253626	12.5314	-0.525888	0.75425	-0.697233	0.485657	0.643859	EIF5AL1	10	ENSG00000118503	184.166	0.149211	0.268727	0.55525	0.578724	0.766708	TNFAIP3	6	ENSG00000164761	179.615	-0.123372	0.186937	-0.659968	0.509275	0.690648	TNFRSF11B	8
ENSG00000155886	19.8428	-0.344974	0.610545	-0.565027	0.572055	0.743515	SLC24A2	9	ENSG00000169495	10.3502	0.426041	0.762616	0.558657	0.576396	0.748719	HTRA4	8	ENSG00000131043	1137.29	0.0509661	0.0838408	0.607891	0.54326	0.705907	AAR2	20	ENSG00000173597	46.2424	-0.223438	0.46154	-0.484114	0.628305	0.790841	SULT1B1	4	ENSG00000281039	55.0946	0.161913	0.382631	0.423158	0.67218	0.883794		7	ENSG00000100316	36831.7	-0.0493016	0.0707356	-0.696984	0.485813	0.644015	RPL3	22	ENSG00000164967	159.219	0.107966	0.194478	0.555158	0.578786	0.766708	RPP25L	9	ENSG00000143622	1918.14	0.0511375	0.0775147	0.659713	0.509438	0.690794	RIT1	1
ENSG00000175874	19.3281	-0.319914	0.566217	-0.565003	0.572072	0.743515	CREG2	2	ENSG00000124875	40.5211	-0.217266	0.389033	-0.558477	0.576519	0.748806	CXCL6	4	ENSG00000269335	349.731	0.0851638	0.140137	0.607717	0.543375	0.706001	IKBKG	X	ENSG00000196576	8671.97	0.0904346	0.186775	0.48419	0.628251	0.790841	PLXNB2	22	ENSG00000290183	56.7375	0.825412	1.95527	0.422147	0.672918	0.883962		16	ENSG00000156381	672.965	-0.0846131	0.12142	-0.696863	0.485889	0.644063	ANKRD9	14	ENSG00000181192	1720.8	0.0533606	0.0961023	0.555248	0.578725	0.766708	DHTKD1	10	ENSG00000167797	334.323	0.0899645	0.136388	0.65962	0.509498	0.690794	CDK2AP2	11
ENSG00000101266	9689.43	0.0335846	0.0594557	0.564868	0.572163	0.743525	CSNK2A1	20	ENSG00000126106	177.279	0.103213	0.184829	0.558423	0.576556	0.748806	TMEM53	1	ENSG00000100890	1372.29	0.0511536	0.0841941	0.607567	0.543475	0.706055	PRORP	14	ENSG00000198416	49.2456	0.253875	0.524296	0.48422	0.628229	0.790841	ZNF658B	9	ENSG00000112146	886.728	0.0525742	0.124565	0.422061	0.672981	0.883974	FBXO9	6	ENSG00000185127	1642.47	0.0653135	0.0937415	0.69674	0.485966	0.644114	C6orf120	6	ENSG00000154237	1167.61	-0.0705087	0.127087	-0.554805	0.579028	0.766905	LRRK1	15	ENSG00000204599	399.276	0.25438	0.385652	0.65961	0.509504	0.690794	TRIM39	6
ENSG00000121871	121.126	0.15169	0.268566	0.564816	0.572199	0.743525	SLITRK3	3	ENSG00000219626	282.634	0.089429	0.160274	0.557977	0.57686	0.749142	FAM228B	2	ENSG00000149930	1656.3	0.0470609	0.0774636	0.607523	0.543504	0.706055	TAOK2	16	ENSG00000272822	18.7167	-0.352014	0.727025	-0.484184	0.628255	0.790841		12	ENSG00000165555	43.3645	0.186606	0.4423	0.421899	0.673099	0.884015	NOXRED1	14	ENSG00000152102	8093.21	-0.0524733	0.0753366	-0.696518	0.486105	0.644246	FAM168B	2	ENSG00000216819	9.47239	-0.406673	0.732974	-0.554826	0.579014	0.766905	TUBB2BP1	6	ENSG00000081665	518.914	-0.100022	0.151675	-0.65945	0.509607	0.690822	ZNF506	19
ENSG00000148481	793.834	-0.0585465	0.103661	-0.564789	0.572217	0.743525	MINDY3	10	ENSG00000181035	174.071	-0.118247	0.211959	-0.557877	0.576928	0.74917	SLC25A42	19	ENSG00000198276	431.382	-0.0899791	0.148143	-0.607381	0.543598	0.706106	UCKL1	20	ENSG00000167985	679.314	0.0704492	0.14557	0.483955	0.628418	0.790877	SDHAF2	11	ENSG00000187824	95.3327	-0.120123	0.284739	-0.42187	0.67312	0.884015	TMEM220	17	ENSG00000143442	5986.22	-0.0580856	0.0834163	-0.696334	0.486219	0.644347	POGZ	1	ENSG00000101180	46.2519	-0.212976	0.384367	-0.554094	0.579515	0.767242	HRH3	20	ENSG00000149451	213.393	-0.104865	0.15901	-0.659487	0.509583	0.690822	ADAM33	20
ENSG00000089050	1532.94	-0.0475766	0.0842541	-0.56468	0.572292	0.743562	RBBP9	20	ENSG00000162601	3566.06	0.0379102	0.0679737	0.557719	0.577036	0.7492	MYSM1	1	ENSG00000255710	29.4587	0.28268	0.465445	0.607332	0.543631	0.706106	ISG20L2P2	11	ENSG00000187758	17.5045	0.305576	0.631445	0.483932	0.628434	0.790877	ADH1A	4	ENSG00000160055	361.726	-0.086075	0.204075	-0.421782	0.673185	0.88403	TMEM234	1	ENSG00000105472	48.0012	0.22045	0.317013	0.695396	0.486807	0.645074	CLEC11A	19	ENSG00000136059	54.4425	0.190505	0.343709	0.554261	0.5794	0.767242	VILL	3	ENSG00000162951	107.533	0.133975	0.20328	0.659065	0.509854	0.691102	LRRTM1	2
ENSG00000240771	990.783	0.0573502	0.1016	0.564469	0.572435	0.743689	ARHGEF25	12	ENSG00000205929	393.213	-0.0735188	0.131823	-0.557709	0.577043	0.7492	EPCIP	21	ENSG00000160072	535.866	-0.0658071	0.108373	-0.607231	0.543698	0.706137	ATAD3B	1	ENSG00000254706	20.1816	-0.35343	0.730461	-0.483844	0.628496	0.790892		1	ENSG00000163344	1092.03	-0.0747997	0.177412	-0.421615	0.673306	0.884048	PMVK	1	ENSG00000258315	1399.56	0.0880397	0.126713	0.694795	0.487184	0.645521	C17orf49	17	ENSG00000152527	655.492	0.0914895	0.165093	0.554169	0.579463	0.767242	PLEKHH2	2	ENSG00000152147	380.268	-0.0772529	0.117237	-0.658944	0.509932	0.691117	GEMIN6	2
ENSG00000105723	1774.15	0.0561374	0.0994717	0.564356	0.572512	0.743729	GSK3A	19	ENSG00000152413	1286.08	-0.0491715	0.088183	-0.557607	0.577113	0.74923	HOMER1	5	ENSG00000124155	1565.62	-0.0525863	0.0866251	-0.607056	0.543814	0.70623	PIGT	20	ENSG00000135617	289.85	-0.098528	0.203745	-0.483584	0.628681	0.791061	PRADC1	2	ENSG00000286070	646.413	-0.0847235	0.20095	-0.421615	0.673306	0.884048		22	ENSG00000251569	44.9145	0.244804	0.352472	0.694533	0.487348	0.645688		2	ENSG00000156384	406.131	0.0930595	0.167943	0.554113	0.579502	0.767242	SFR1	10	ENSG00000275591	109.565	-0.149278	0.22655	-0.65892	0.509947	0.691117	XKR5	8
ENSG00000105427	15.9358	0.382281	0.677726	0.564064	0.572711	0.743928	CNFN	19	ENSG00000104969	2280.13	0.0434022	0.0778641	0.557409	0.577248	0.74929	SGTA	19	ENSG00000135406	28.8801	0.378659	0.62391	0.606913	0.543909	0.706298	PRPH	12	ENSG00000151789	72.6155	0.330156	0.683277	0.483194	0.628958	0.791346	ZNF385D	3	ENSG00000225125	10.6805	0.357021	0.846994	0.421516	0.673378	0.884072	RANP4	X	ENSG00000176463	332.633	-0.0922734	0.132885	-0.694383	0.487442	0.64576	SLCO3A1	15	ENSG00000170959	247.929	-0.128762	0.232364	-0.554138	0.579484	0.767242	DCDC1	11	ENSG00000270804	121.737	0.131888	0.200226	0.658695	0.510092	0.691258	UBE2CP5	19
ENSG00000146054	19.1	0.318253	0.564527	0.563751	0.572923	0.744085	TRIM7	5	ENSG00000177868	686.381	0.0580993	0.104232	0.557404	0.577251	0.74929	SVBP	1	ENSG00000140798	14.3952	0.390334	0.643748	0.606347	0.544285	0.706681	ABCC12	16	ENSG00000108826	1175.86	-0.0805739	0.166784	-0.483104	0.629022	0.791363	MRPL27	17	ENSG00000087302	3306.73	-0.0448287	0.106519	-0.420853	0.673862	0.884569	RTRAF	14	ENSG00000160688	900.035	0.0732678	0.105552	0.694139	0.487595	0.645911	FLAD1	1	ENSG00000006015	261.028	-0.0869966	0.157034	-0.553998	0.57958	0.767267	REX1BD	19	ENSG00000154898	145.145	0.173436	0.263405	0.658438	0.510257	0.691426	CCDC144CP	17
ENSG00000250869	25.6695	0.278327	0.493684	0.563774	0.572908	0.744085		8	ENSG00000171155	244.675	-0.0854445	0.153333	-0.557248	0.577358	0.749368	C1GALT1C1	X	ENSG00000183780	31.3463	-0.300905	0.496268	-0.606336	0.544291	0.706681	SLC35F3	1	ENSG00000083123	515.567	-0.0982682	0.203499	-0.482893	0.629172	0.79148	BCKDHB	6	ENSG00000132698	17.4984	0.337568	0.802251	0.420775	0.673919	0.884569	RAB25	1	ENSG00000181284	13.1788	0.379988	0.547567	0.693958	0.487709	0.64601	TMEM102	17	ENSG00000143297	101.091	0.16699	0.301601	0.553679	0.579798	0.767372	FCRL5	1	ENSG00000198818	828.08	-0.0629115	0.0955973	-0.658089	0.510481	0.691675	SFT2D1	6
ENSG00000118514	32.1521	0.254003	0.450838	0.563401	0.573162	0.744335	ALDH8A1	6	ENSG00000274295	32.1737	-0.23085	0.414377	-0.5571	0.577459	0.749439		8	ENSG00000240053	377.944	-0.0873034	0.14402	-0.606188	0.54439	0.706753	LY6G5B	6	ENSG00000276600	19.9754	0.39573	0.819602	0.482832	0.629215	0.79148	RAB7B	1	ENSG00000227877	7.79106	0.433214	1.0294	0.420841	0.673872	0.884569	MRLN	10	ENSG00000276023	206.723	0.809587	1.16685	0.693825	0.487792	0.646069	DUSP14	17	ENSG00000170364	592.964	-0.062165	0.112273	-0.553694	0.579788	0.767372	SETMAR	3	ENSG00000139269	27.4239	0.266349	0.404915	0.657791	0.510673	0.691879	INHBE	12
ENSG00000139405	334.553	0.0881447	0.156607	0.56284	0.573544	0.744652	RITA1	12	ENSG00000155729	371.314	-0.0745459	0.133855	-0.556914	0.577586	0.749488	KCTD18	2	ENSG00000184611	73.824	0.171689	0.283327	0.605974	0.544532	0.706881	KCNH7	2	ENSG00000089693	6349.02	-0.0612523	0.127011	-0.48226	0.629622	0.791927	MLF2	12	ENSG00000082126	31.2178	-0.213429	0.507376	-0.420652	0.674009	0.884617	MPP4	2	ENSG00000136931	31.8706	0.254591	0.367054	0.693607	0.487928	0.646198	NR5A1	9	ENSG00000248503	67.2478	0.16154	0.291697	0.553795	0.579719	0.767372	C4orf46P2	X	ENSG00000164188	53.2901	0.190491	0.2897	0.657543	0.510832	0.692039	RANBP3L	5
ENSG00000169955	286.164	-0.0859275	0.152654	-0.562889	0.57351	0.744652	ZNF747	16	ENSG00000256500	1006.54	0.0631237	0.113346	0.55691	0.577589	0.749488		14	ENSG00000174720	2810.84	0.0468939	0.0774078	0.605803	0.544646	0.706915	LARP7	4	ENSG00000052749	1548.37	-0.0744963	0.154531	-0.48208	0.629749	0.791981	RRP12	10	ENSG00000188761	41.4531	0.179046	0.425831	0.420462	0.674148	0.884728	BCL2L15	1	ENSG00000197653	175.004	-0.154384	0.222612	-0.693511	0.487989	0.646226	DNAH10	12	ENSG00000100146	32.6777	0.211445	0.382037	0.553467	0.579944	0.767503	SOX10	22	ENSG00000270170	357.457	-0.0859899	0.130794	-0.657446	0.510894	0.692069	NCBP2AS2	3
ENSG00000206190	110.382	0.126751	0.225159	0.562941	0.573475	0.744652	ATP10A	15	ENSG00000135747	63.4025	0.167269	0.30058	0.556489	0.577877	0.749745	ZNF670-ZNF695	1	ENSG00000187079	5776.54	0.0452211	0.0746391	0.605863	0.544605	0.706915	TEAD1	11	ENSG00000204745	76.9836	-0.161114	0.334222	-0.482057	0.629765	0.791981		2	ENSG00000088766	718.144	-0.0700927	0.166768	-0.420301	0.674265	0.884741	CRLS1	20	ENSG00000178537	250.667	-0.101794	0.14681	-0.693374	0.488075	0.646263	SLC25A20	3	ENSG00000119900	1783.19	0.122533	0.221693	0.552716	0.580458	0.767939	OGFRL1	6	ENSG00000164118	1292.4	0.0535747	0.0814973	0.657379	0.510937	0.692071	CEP44	4
ENSG00000197956	76.7447	0.158959	0.282478	0.562733	0.573617	0.744688	S100A6	1	ENSG00000204120	3671.19	0.0364034	0.0654167	0.556485	0.577879	0.749745	GIGYF2	2	ENSG00000123643	509.318	0.0733956	0.121178	0.605686	0.544723	0.706952	SLC36A1	5	ENSG00000102189	644.264	0.0902766	0.187314	0.481953	0.629839	0.792011	EEA1	12	ENSG00000138641	128.196	-0.13591	0.323351	-0.420317	0.674254	0.884741	HERC3	4	ENSG00000263001	24123	-0.059802	0.0862519	-0.693341	0.488095	0.646263	GTF2I	7	ENSG00000146278	900.48	0.0965682	0.174683	0.552819	0.580388	0.767939	PNRC1	6	ENSG00000117643	121.086	-0.136994	0.208511	-0.657011	0.511174	0.692261	MAN1C1	1
ENSG00000243431	19.1895	0.379351	0.674528	0.562395	0.573847	0.744927	RPL5P30	11	ENSG00000241468	1736.97	-0.041935	0.0753718	-0.556375	0.577955	0.749783	ATP5MF	7	ENSG00000183765	1402.86	-0.0474402	0.0783322	-0.605629	0.544761	0.706952	CHEK2	22	ENSG00000125812	701.643	-0.0848075	0.176037	-0.48176	0.629977	0.79212	GZF1	20	ENSG00000119938	92.7331	0.145228	0.345674	0.420129	0.674391	0.884834	PPP1R3C	10	ENSG00000177212	11.7711	0.415002	0.598813	0.693041	0.488284	0.646461	OR2T33	1	ENSG00000273173	63.1624	-0.184577	0.333947	-0.552714	0.580459	0.767939	SNURF	15	ENSG00000135900	1320.68	0.0583759	0.0888649	0.656907	0.511241	0.692261	MRPL44	2
ENSG00000064489	48.3358	-0.299845	0.533325	-0.562218	0.573967	0.744964	BORCS8-MEF2B	19	ENSG00000033050	1134.29	0.0503852	0.0906453	0.55585	0.578313	0.750068	ABCF2	7	ENSG00000289517	26.833	2.17533	3.59423	0.605228	0.545028	0.707241		22	ENSG00000066294	13.6028	-0.434664	0.90312	-0.481291	0.63031	0.792412	CD84	1	ENSG00000111445	1311.74	-0.0790765	0.188463	-0.419587	0.674788	0.88493	RFC5	12	ENSG00000138080	177.399	-0.11567	0.167002	-0.692626	0.488544	0.646703	EMILIN1	2	ENSG00000285304	46.7006	0.835572	1.5113	0.552882	0.580345	0.767939		22	ENSG00000197372	971.712	0.0664625	0.101174	0.656913	0.511237	0.692261	ZNF675	19
ENSG00000137413	941.405	0.0641382	0.114077	0.562237	0.573955	0.744964	TAF8	6	ENSG00000086598	5136.72	-0.0391083	0.0703421	-0.555973	0.578229	0.750068	TMED2	12	ENSG00000155330	1188.99	-0.0486558	0.0804166	-0.605046	0.545148	0.707284	C16orf87	16	ENSG00000249471	239.325	0.0909851	0.189028	0.481331	0.630281	0.792412	ZNF324B	19	ENSG00000152056	127.989	-0.121004	0.288325	-0.419681	0.674718	0.88493	AP1S3	2	ENSG00000166902	819.846	0.0846975	0.122278	0.692661	0.488523	0.646703	MRPL16	11	ENSG00000166326	6081.53	0.0590117	0.106843	0.55232	0.580729	0.768235	TRIM44	11	ENSG00000206562	773.021	0.0671647	0.102225	0.657026	0.511164	0.692261	METTL6	3
ENSG00000113916	220.941	0.118862	0.211566	0.561819	0.574239	0.745138	BCL6	3	ENSG00000172602	249.571	-0.0881085	0.158503	-0.555879	0.578293	0.750068	RND1	12	ENSG00000261776	7.94579	-0.532255	0.879607	-0.605105	0.545109	0.707284		16	ENSG00000119383	5598.88	0.0509687	0.105922	0.481192	0.63038	0.792438	PTPA	9	ENSG00000197753	188.189	0.102008	0.242989	0.419807	0.674627	0.88493	LHFPL5	6	ENSG00000165140	18.0376	-0.402618	0.581465	-0.692421	0.488673	0.646822	FBP1	9	ENSG00000019102	13.4214	-0.360938	0.65414	-0.551775	0.581103	0.768405	VSIG2	11	ENSG00000108344	3534.27	0.0431501	0.065729	0.656485	0.511512	0.692509	PSMD3	17
ENSG00000126934	1951.83	0.0600779	0.106927	0.561858	0.574212	0.745138	MAP2K2	19	ENSG00000152556	3941.56	-0.0353028	0.0635251	-0.55573	0.578395	0.750115	PFKM	12	ENSG00000048471	674.559	0.0731459	0.120962	0.604702	0.545377	0.707298	SNX29	16	ENSG00000109332	7178.91	-0.0476147	0.0990463	-0.480732	0.630707	0.792604	UBE2D3	4	ENSG00000203685	43.8102	0.17127	0.407835	0.419948	0.674523	0.88493	STUM	1	ENSG00000180357	2974.16	0.0876778	0.126733	0.691833	0.489042	0.647258	ZNF609	15	ENSG00000092096	1930.31	-0.0859291	0.155783	-0.551593	0.581227	0.768405	SLC22A17	14	ENSG00000115705	9.56695	0.524858	0.799418	0.656551	0.51147	0.692509	TPO	2
ENSG00000151092	1093.49	-0.0515342	0.0917138	-0.561902	0.574183	0.745138	NGLY1	3	ENSG00000182923	1615.08	0.0408812	0.0735771	0.555624	0.578468	0.750149	CEP63	3	ENSG00000110987	2402.67	-0.0453415	0.074958	-0.604892	0.545251	0.707298	BCL7A	12	ENSG00000144589	976.501	-0.102256	0.212713	-0.480721	0.630714	0.792604	STK11IP	2	ENSG00000214562	337.042	0.0782622	0.186491	0.419656	0.674737	0.88493	NUTM2D	10	ENSG00000240654	8.79619	-0.561905	0.812334	-0.691716	0.489115	0.647303	C1QTNF9	13	ENSG00000102302	874.18	0.055272	0.100193	0.551654	0.581185	0.768405	FGD1	X	ENSG00000150873	142.247	0.139386	0.21234	0.656431	0.511547	0.692509	C2orf50	2
ENSG00000104907	885.249	0.0549982	0.0979085	0.561731	0.5743	0.745156	TRMT1	19	ENSG00000178982	1053.83	-0.0493111	0.0887702	-0.555491	0.578559	0.750206	EIF3K	19	ENSG00000116977	975.658	-0.0518707	0.0857669	-0.604787	0.54532	0.707298	LGALS8	1	ENSG00000149743	692.945	-0.0787002	0.163662	-0.480871	0.630608	0.792604	TRPT1	11	ENSG00000240370	76.8707	-0.131952	0.314365	-0.419743	0.674673	0.88493	RPL13P5	12	ENSG00000168701	306.055	-0.0992282	0.143551	-0.691241	0.489414	0.647647	TMEM208	16	ENSG00000115207	2171.71	0.0614837	0.11146	0.551621	0.581208	0.768405	GTF3C2	2	ENSG00000125895	87.4294	-0.159603	0.243188	-0.656295	0.511634	0.692572	TMEM74B	20
ENSG00000189423	40.7099	0.223887	0.398678	0.561574	0.574406	0.745235	USP32P3	17	ENSG00000107959	1453.01	-0.0413061	0.0743903	-0.555261	0.578716	0.750313	PITRM1	10	ENSG00000137818	8372.84	0.0424987	0.0702709	0.604784	0.545322	0.707298	RPLP1	15	ENSG00000241404	100.475	0.392577	0.816432	0.480844	0.630627	0.792604	EGFL8	6	ENSG00000124831	1535.24	0.0466511	0.111261	0.419295	0.675	0.885138	LRRFIP1	2	ENSG00000124713	33.9538	-0.270812	0.391901	-0.691022	0.489551	0.647725	GNMT	6	ENSG00000120256	1774.39	0.0482291	0.0874365	0.55159	0.581229	0.768405	LRP11	6	ENSG00000160211	1309.47	-0.0508642	0.0775184	-0.656156	0.511724	0.692638	G6PD	X
ENSG00000250422	13.3727	0.352752	0.628234	0.561498	0.574458	0.745243		5	ENSG00000196636	550.556	-0.0622583	0.112129	-0.555236	0.578733	0.750313	SDHAF3	7	ENSG00000188916	14.2783	-0.389402	0.643923	-0.604735	0.545355	0.707298	INSYN2A	10	ENSG00000171450	60.9869	0.228607	0.476182	0.480083	0.631169	0.793112	CDK5R2	2	ENSG00000175785	40.1201	-0.195639	0.467244	-0.418708	0.67543	0.885631	PRIMA1	14	ENSG00000147912	873.458	-0.0680463	0.098465	-0.69107	0.489521	0.647725	FBXO10	9	ENSG00000125247	2970.34	0.0606888	0.110008	0.551677	0.58117	0.768405	TMTC4	13	ENSG00000142552	132.468	0.141206	0.215233	0.65606	0.511786	0.692666	RCN3	19
ENSG00000143314	591.91	-0.0755057	0.134534	-0.56124	0.574634	0.745377	MRPL24	1	ENSG00000145451	20.9367	-0.281379	0.507219	-0.554748	0.579067	0.750685	GLRA3	4	ENSG00000187905	23.1513	0.289889	0.479597	0.604444	0.545549	0.707464	LRRC74B	22	ENSG00000163755	691.892	-0.111083	0.231503	-0.479834	0.631345	0.79327	HPS3	3	ENSG00000090238	299.068	0.0904056	0.215971	0.418602	0.675507	0.885662	YPEL3	16	ENSG00000196968	614.439	0.0805551	0.116589	0.690935	0.489606	0.647746	FUT11	10	ENSG00000154767	1637.29	0.0514649	0.0932296	0.552023	0.580932	0.768405	XPC	3	ENSG00000095574	1396.21	0.0524428	0.0799554	0.655901	0.511888	0.69275	IKZF5	10
ENSG00000152795	26890.3	-0.039367	0.0701465	-0.561212	0.574653	0.745377	HNRNPDL	4	ENSG00000106330	341.856	-0.0875403	0.157944	-0.554249	0.579409	0.751008	MOSPD3	7	ENSG00000254783	15.2989	-0.371482	0.614789	-0.604243	0.545682	0.707581		11	ENSG00000011243	3552.08	0.0841244	0.17558	0.479122	0.631852	0.793716	AKAP8L	19	ENSG00000185527	10.2609	0.366635	0.876324	0.418378	0.67567	0.885805	PDE6G	17	ENSG00000288859	54.1093	-0.829347	1.20175	-0.690114	0.490122	0.648377	H2AC19	1	ENSG00000265190	10.5344	0.412118	0.746895	0.551775	0.581102	0.768405	ANXA8	10	ENSG00000168329	17.9047	-0.376446	0.574035	-0.655788	0.51196	0.692792	CX3CR1	3
ENSG00000101945	705.669	-0.0598846	0.106738	-0.561042	0.574769	0.745386	SUV39H1	X	ENSG00000109606	12801.4	0.0268899	0.0485147	0.554263	0.579399	0.751008	DHX15	4	ENSG00000070214	1373.1	0.0557336	0.0922505	0.604156	0.54574	0.707599	SLC44A1	9	ENSG00000142444	540.049	0.0714954	0.149194	0.479212	0.631788	0.793716	TIMM29	19	ENSG00000105514	440.941	-0.0593531	0.141909	-0.418247	0.675767	0.88586	RAB3D	19	ENSG00000104093	3825.84	-0.0922322	0.133769	-0.689488	0.490516	0.648785	DMXL2	15	ENSG00000197021	449.06	-0.0722176	0.130992	-0.551312	0.58142	0.768595	EOLA2	X	ENSG00000159685	609.445	0.0642763	0.0980241	0.655719	0.512005	0.692797	CHCHD6	3
ENSG00000141425	5008.91	0.0421194	0.0750793	0.561	0.574798	0.745386	RPRD1A	18	ENSG00000249319	13.2095	0.441809	0.797303	0.554129	0.579491	0.751054		7	ENSG00000104320	3003.4	-0.0414591	0.0687202	-0.603303	0.546307	0.708242	NBN	8	ENSG00000178440	396.751	-0.1045	0.218089	-0.479161	0.631824	0.793716	TIMM23B-AGAP6	10	ENSG00000272921	6.69307	0.866374	2.07231	0.418071	0.675895	0.885958		12	ENSG00000111850	615.141	-0.080294	0.11647	-0.689396	0.490574	0.648785	SMIM8	6	ENSG00000164258	1244.85	-0.0764004	0.138618	-0.551158	0.581525	0.768673	NDUFS4	5	ENSG00000172244	474.946	-0.0866455	0.132176	-0.655529	0.512127	0.692907	C5orf34	5
ENSG00000224051	214.504	0.0998907	0.17802	0.561121	0.574715	0.745386	CPTP	1	ENSG00000226015	8.9772	-0.444538	0.802383	-0.554022	0.579564	0.751089	CCT8P1	1	ENSG00000170275	1353	-0.0511569	0.084798	-0.603279	0.546323	0.708242	CRTAP	3	ENSG00000171357	104.585	0.176426	0.368361	0.478949	0.631975	0.793807	LURAP1	1	ENSG00000163602	852.864	0.0689078	0.164869	0.417956	0.67598	0.885997	RYBP	3	ENSG00000153066	454.855	-0.0759275	0.11014	-0.689374	0.490588	0.648785	TXNDC11	16	ENSG00000158604	2549.41	-0.044003	0.0798665	-0.550957	0.581663	0.768733	TMED4	7	ENSG00000129467	14.5209	-0.35276	0.538305	-0.655316	0.512264	0.692982	ADCY4	14
ENSG00000250539	10.9538	0.412478	0.735714	0.56065	0.575036	0.745635	KRT8P33	5	ENSG00000038358	1522.8	0.0460461	0.0831303	0.553903	0.579645	0.751135	EDC4	16	ENSG00000197978	275.119	-0.279678	0.463707	-0.603135	0.546419	0.708295	GOLGA6L9	15	ENSG00000100359	2175.38	-0.0550367	0.114975	-0.478685	0.632163	0.79398	SGSM3	22	ENSG00000136943	388.831	0.071878	0.172102	0.417648	0.676204	0.886221	CTSV	9	ENSG00000157551	49.3277	-0.213157	0.309156	-0.689479	0.490522	0.648785	KCNJ15	21	ENSG00000212123	25.0546	-0.267594	0.48565	-0.551003	0.581632	0.768733	PRR22	19	ENSG00000249709	390.046	0.0761063	0.116126	0.655374	0.512227	0.692982	ZNF564	19
ENSG00000120322	11.8775	0.381888	0.681717	0.560185	0.575353	0.745927	PCDHB8	5	ENSG00000008441	35.217	-0.217562	0.392887	-0.553751	0.579749	0.751202	NFIX	19	ENSG00000198003	54.6452	-0.19238	0.318992	-0.603086	0.546451	0.708295	ODAD3	19	ENSG00000135709	576.188	0.108183	0.226126	0.478421	0.632351	0.794026	KIAA0513	16	ENSG00000136731	3982.04	-0.0548879	0.131454	-0.417545	0.67628	0.886241	UGGT1	2	ENSG00000163444	2575.25	0.0540078	0.0783546	0.689275	0.49065	0.648816	TMEM183A	1	ENSG00000066379	217.127	-0.114909	0.208654	-0.550717	0.581828	0.768889	POLR1H	6	ENSG00000127191	451.399	-0.0844593	0.128941	-0.655025	0.512452	0.693159	TRAF2	9
ENSG00000254806	44.6137	0.277178	0.494782	0.560203	0.575341	0.745927	SYS1-DBNDD2	20	ENSG00000084734	8.6083	-0.460114	0.831376	-0.553437	0.579965	0.751202	GCKR	2	ENSG00000101052	1896.94	0.0470051	0.0779936	0.602679	0.546722	0.708533	IFT52	20	ENSG00000184454	14.793	-0.384464	0.803595	-0.47843	0.632344	0.794026	NCMAP	1	ENSG00000244627	11.1086	0.356167	0.853135	0.41748	0.676327	0.886241	TPTEP2	22	ENSG00000105552	552.151	-0.0826909	0.119997	-0.689109	0.490755	0.648902	BCAT2	19	ENSG00000213722	1091.06	-0.0888049	0.161274	-0.550645	0.581877	0.768893	DDAH2	6	ENSG00000240654	10.3699	-0.529032	0.807701	-0.654985	0.512477	0.693159	C1QTNF9	13
ENSG00000011405	5447.08	0.0585534	0.104583	0.559876	0.575564	0.74593	PIK3C2A	11	ENSG00000103994	4885.61	0.0372593	0.067338	0.553318	0.580046	0.751202	ZNF106	15	ENSG00000212952	37.0531	-0.237234	0.39361	-0.602714	0.546699	0.708533		9	ENSG00000285417	39.9346	0.318123	0.664846	0.478492	0.6323	0.794026		1	ENSG00000104341	5075.48	0.0482765	0.115665	0.417381	0.6764	0.886264	LAPTM4B	8	ENSG00000156345	574.401	-0.0802111	0.116432	-0.688907	0.490882	0.649018	CDK20	9	ENSG00000198912	616.38	0.077371	0.140583	0.550359	0.582073	0.76909	C1orf174	1	ENSG00000188011	27.8996	0.276521	0.422269	0.654846	0.512567	0.69317	RTP5	2
ENSG00000131351	647.441	-0.064661	0.115449	-0.560082	0.575423	0.74593	HAUS8	19	ENSG00000141527	103.308	0.134257	0.242546	0.553531	0.5799	0.751202	CARD14	17	ENSG00000215790	82.3233	-0.168272	0.279405	-0.602252	0.547006	0.708844	SLC35E2A	1	ENSG00000174442	1058.46	0.0622115	0.130105	0.478165	0.632533	0.794071	ZWILCH	15	ENSG00000116809	1319.95	0.067527	0.161834	0.41726	0.676488	0.886298	ZBTB17	1	ENSG00000234604	10.4868	0.523604	0.760202	0.688769	0.490969	0.649081		1	ENSG00000177042	353.638	0.0817995	0.14865	0.550282	0.582126	0.769099	TMEM80	11	ENSG00000233622	37.7154	0.236032	0.360406	0.654904	0.51253	0.69317	CYP2T1P	19
ENSG00000165516	1714.82	-0.0495193	0.0884519	-0.559844	0.575586	0.74593	KLHDC2	14	ENSG00000167695	637.653	0.0621998	0.112419	0.553285	0.580068	0.751202	TLCD3A	17	ENSG00000186298	12334.4	-0.02885	0.0479186	-0.602064	0.547132	0.70895	PPP1CC	12	ENSG00000178343	229.154	0.5918	1.23745	0.478239	0.63248	0.794071	SHISA3	4	ENSG00000249316	24.6933	0.214208	0.513444	0.417199	0.676533	0.886298		8	ENSG00000170634	237.212	-0.114182	0.165872	-0.688379	0.491214	0.649354	ACYP2	2	ENSG00000107201	351.53	-0.0898758	0.163367	-0.550147	0.582218	0.769159	RIGI	9	ENSG00000265916	19.7782	-0.324473	0.495561	-0.654758	0.512624	0.693191		17
ENSG00000173264	306.664	0.0888321	0.158668	0.559861	0.575574	0.74593	GPR137	11	ENSG00000187994	14.8119	-0.334346	0.604217	-0.553355	0.58002	0.751202	RINL	19	ENSG00000120262	29.8764	0.256224	0.425658	0.601948	0.547209	0.708954	CCDC170	6	ENSG00000197852	299.366	-0.118377	0.24757	-0.478157	0.632539	0.794071	INKA2	1	ENSG00000089091	332.975	-0.081601	0.195702	-0.416966	0.676703	0.886301	DZANK1	20	ENSG00000159885	213.422	-0.113195	0.164513	-0.688061	0.491414	0.649566	ZNF222	19	ENSG00000127774	323.716	-0.0815095	0.148227	-0.549897	0.58239	0.769324	EMC6	17	ENSG00000119986	55.0446	0.186237	0.28449	0.654634	0.512703	0.693243	AVPI1	10
ENSG00000204851	98.2427	0.149481	0.266935	0.559991	0.575485	0.74593	PNMA8B	19	ENSG00000204427	34.0068	-0.222329	0.40172	-0.553442	0.579961	0.751202	ABHD16A	6	ENSG00000138821	497.274	-0.0679145	0.112828	-0.601928	0.547222	0.708954	SLC39A8	4	ENSG00000006757	323.494	-0.0985117	0.2062	-0.477749	0.632829	0.794304	PNPLA4	X	ENSG00000090432	1071.47	0.0493217	0.118305	0.416903	0.676749	0.886301	MUL1	1	ENSG00000128891	449.972	-0.0826785	0.120173	-0.687996	0.491456	0.649569	CCDC32	15	ENSG00000168781	827.946	0.0663371	0.120656	0.549802	0.582455	0.769349	PPIP5K1	15	ENSG00000105401	3324.66	0.0414646	0.0633564	0.654465	0.512812	0.693266	CDC37	19
ENSG00000126522	420.762	0.0753512	0.134637	0.559661	0.575711	0.746033	ASL	7	ENSG00000287924	14.7399	-0.37333	0.674272	-0.553678	0.579799	0.751202		4	ENSG00000162174	1755.75	0.0486846	0.0808995	0.601791	0.547313	0.709015	ASRGL1	11	ENSG00000167657	2978.32	-0.0627432	0.131344	-0.477702	0.632862	0.794304	DAPK3	19	ENSG00000113758	19009.6	-0.0545244	0.130774	-0.416937	0.676724	0.886301	DBN1	5	ENSG00000124688	626.552	0.0918288	0.13349	0.687908	0.491511	0.649591	MAD2L1BP	6	ENSG00000170802	1353.29	0.073605	0.133943	0.549527	0.582644	0.769515	FOXN2	2	ENSG00000212747	802.244	-0.071983	0.10998	-0.654509	0.512784	0.693266	RTL8B	X
ENSG00000141564	769.838	-0.0620395	0.1109	-0.55942	0.575875	0.746186	RPTOR	17	ENSG00000157017	32.5706	0.242935	0.439202	0.553129	0.580175	0.751221	GHRL	3	ENSG00000163357	89.2861	0.152728	0.25385	0.601646	0.54741	0.709084	DCST1	1	ENSG00000181240	57.9753	-0.213087	0.446085	-0.477683	0.632876	0.794304	SLC25A41	19	ENSG00000163479	4461.5	0.0602452	0.144533	0.416826	0.676806	0.886301	SSR2	1	ENSG00000072682	290.472	-0.0987585	0.143581	-0.687826	0.491562	0.649607	P4HA2	5	ENSG00000213199	82.4088	0.139904	0.25461	0.549483	0.582674	0.769515	ASIC3	7	ENSG00000278224	16.0122	-0.362985	0.554669	-0.654417	0.512843	0.693266	PRICKLE4	6
ENSG00000203965	520.748	0.0674222	0.120551	0.559282	0.575969	0.746249	EFCAB7	1	ENSG00000215790	84.4138	-0.149388	0.270075	-0.553134	0.580172	0.751221	SLC35E2A	1	ENSG00000104973	1664.13	-0.0468318	0.0778672	-0.601431	0.547553	0.709204	MED25	19	ENSG00000130770	1091.28	-0.0685005	0.143437	-0.477565	0.632959	0.794346	ATP5IF1	1	ENSG00000261247	82.6864	-0.227088	0.544753	-0.416865	0.676777	0.886301	GOLGA8T	15	ENSG00000009790	14.6688	0.445835	0.648328	0.687669	0.491661	0.649685	TRAF3IP3	1	ENSG00000006451	2772.63	0.0666455	0.121338	0.549256	0.58283	0.769622	RALA	7	ENSG00000130559	5382.75	0.0463057	0.070771	0.654303	0.512916	0.69331	CAMSAP1	9
ENSG00000272916	202.764	0.156263	0.279577	0.558926	0.576212	0.746504		10	ENSG00000120457	19.73	0.2839	0.51345	0.552926	0.580314	0.751341	KCNJ5	11	ENSG00000138395	7.18801	0.543611	0.903945	0.601376	0.54759	0.709204	CDK15	2	ENSG00000099991	3235.76	-0.0923411	0.193509	-0.477194	0.633224	0.794502	CABIN1	22	ENSG00000197457	9367.65	-0.0865572	0.207739	-0.416662	0.676925	0.886387	STMN3	20	ENSG00000143373	879.347	-0.081692	0.118808	-0.687599	0.491705	0.649692	ZNF687	1	ENSG00000188295	355.992	-0.0938917	0.170973	-0.549161	0.582895	0.769622	ZNF669	1	ENSG00000129562	1662.38	-0.0702307	0.107358	-0.654174	0.512999	0.693366	DAD1	14
ENSG00000092295	10.2991	-0.407207	0.728681	-0.558828	0.576279	0.746531	TGM1	14	ENSG00000185324	1153.89	0.0470983	0.0852614	0.552399	0.580675	0.751748	CDK10	16	ENSG00000124787	239.586	-0.0955809	0.159016	-0.601078	0.547788	0.709372	RPP40	6	ENSG00000118492	56.8415	-0.181171	0.379673	-0.477178	0.633236	0.794502	ADGB	6	ENSG00000161217	1238.35	0.0463781	0.111493	0.415972	0.677431	0.886836	PCYT1A	3	ENSG00000241563	27.6573	0.261473	0.380321	0.687506	0.491764	0.649717	CORT	1	ENSG00000188610	334.284	0.130125	0.236936	0.549197	0.58287	0.769622	FAM72B	1	ENSG00000147124	536.738	0.0691382	0.105782	0.65359	0.513376	0.693601	ZNF41	X
ENSG00000115942	1679.45	0.0491021	0.0878903	0.558675	0.576383	0.746547	ORC2	2	ENSG00000011143	937.614	0.0493485	0.0893585	0.552254	0.580775	0.751817	MKS1	17	ENSG00000125037	813.652	0.0574213	0.0955351	0.60105	0.547807	0.709372	EMC3	3	ENSG00000134987	858.237	0.0627467	0.131463	0.477294	0.633153	0.794502	WDR36	5	ENSG00000174482	27.3385	0.234063	0.562688	0.415973	0.67743	0.886836	LINGO2	9	ENSG00000177119	2405.32	0.0534958	0.077824	0.687395	0.491834	0.649758	ANO6	12	ENSG00000175265	5490.8	0.0810283	0.1476	0.548971	0.583025	0.769671	GOLGA8A	15	ENSG00000155545	2909.59	0.0392108	0.0600057	0.653452	0.513465	0.693601	MIER3	5
ENSG00000119487	2459.62	0.0466186	0.0834391	0.558714	0.576357	0.746547	MAPKAP1	9	ENSG00000059769	413.536	0.0738126	0.133726	0.55197	0.580969	0.751958	DNAJC25	9	ENSG00000113456	1655.1	-0.0478491	0.0796467	-0.600767	0.547995	0.709555	RAD1	5	ENSG00000183032	138.587	0.136202	0.28556	0.476966	0.633387	0.794628	SLC25A21	14	ENSG00000180089	122.55	-0.105435	0.253463	-0.415977	0.677427	0.886836	TMEM86B	19	ENSG00000136504	3566.65	-0.045122	0.0656932	-0.686859	0.492171	0.6501	KAT7	17	ENSG00000235241	23.794	-0.268036	0.488227	-0.548999	0.583006	0.769671		1	ENSG00000162836	587.055	0.0636928	0.0974354	0.653692	0.51331	0.693601	ACP6	1
ENSG00000160392	252.915	-0.0906509	0.162298	-0.558547	0.576471	0.7466	C19orf47	19	ENSG00000184937	10.665	0.427243	0.774049	0.551959	0.580976	0.751958	WT1	11	ENSG00000114529	150.585	-0.128068	0.213195	-0.600706	0.548036	0.709555	C3orf52	3	ENSG00000163492	13.5443	0.33935	0.711683	0.476828	0.633485	0.794688	CCDC141	2	ENSG00000126107	1159.13	0.0611596	0.147131	0.415681	0.677644	0.886909	HECTD3	1	ENSG00000230305	47.6002	-0.222945	0.324558	-0.686921	0.492133	0.6501		7	ENSG00000041357	5251.85	0.0609385	0.111176	0.548126	0.583606	0.770069	PSMA4	15	ENSG00000169241	312.898	0.09018	0.137988	0.653537	0.51341	0.693601	SLC50A1	1
ENSG00000171217	17.9168	-0.323005	0.578378	-0.558468	0.576525	0.746611	CLDN20	6	ENSG00000111266	647.638	0.0652203	0.118216	0.551703	0.581152	0.752037	DUSP16	12	ENSG00000165434	1358.37	0.0561639	0.0935084	0.600629	0.548087	0.709564	PGM2L1	11	ENSG00000136868	978.049	-0.0777571	0.163261	-0.476275	0.633878	0.794927	SLC31A1	9	ENSG00000153786	1860.41	0.0409668	0.098555	0.415674	0.677648	0.886909	ZDHHC7	16	ENSG00000074201	4228.21	0.0635461	0.092527	0.686784	0.492219	0.650111	CLNS1A	11	ENSG00000109445	1113.02	-0.0577934	0.105412	-0.548262	0.583512	0.770069	ZNF330	4	ENSG00000170236	121.17	-0.135652	0.20759	-0.653461	0.513459	0.693601	USP50	15
ENSG00000227825	13.6873	-0.371404	0.66517	-0.558361	0.576598	0.746646	SLC9A7P1	12	ENSG00000140522	19.853	-0.348807	0.632341	-0.551611	0.581215	0.752037	RLBP1	15	ENSG00000103160	3265.87	-0.0372329	0.0620141	-0.600394	0.548243	0.70971	HSDL1	16	ENSG00000183726	2041.43	0.0542981	0.113998	0.476308	0.633855	0.794927	TMEM50A	1	ENSG00000188558	15.3926	0.279012	0.671096	0.415756	0.677588	0.886909	OR2G6	1	ENSG00000127483	15544.7	-0.0454803	0.0662389	-0.686611	0.492328	0.650199	HP1BP3	1	ENSG00000127993	763.665	0.058658	0.107	0.548207	0.58355	0.770069	RBM48	7	ENSG00000185222	2636.32	0.0537262	0.0822261	0.653396	0.513501	0.693601	TCEAL9	X
ENSG00000263647	12.8688	0.363859	0.652241	0.557859	0.576941	0.74703	BPTFP1	17	ENSG00000170545	25.164	0.272209	0.493343	0.551764	0.58111	0.752037	SMAGP	12	ENSG00000082258	4529.43	0.0333491	0.0555762	0.600062	0.548465	0.709916	CCNT2	2	ENSG00000187325	1129.07	-0.0732346	0.153733	-0.476374	0.633808	0.794927	TAF9B	X	ENSG00000101935	336.808	-0.0832184	0.200242	-0.415588	0.677711	0.88692	AMMECR1	X	ENSG00000131263	3423.64	0.06796	0.0989962	0.686491	0.492404	0.650199	RLIM	X	ENSG00000142459	637.195	0.0637568	0.116258	0.54841	0.58341	0.770069	EVI5L	19	ENSG00000186416	823.269	0.056738	0.086794	0.653709	0.5133	0.693601	NKRF	X
ENSG00000156959	30.5923	0.281192	0.504295	0.557594	0.577121	0.747204	LHFPL4	3	ENSG00000279457	139.695	-0.115699	0.209751	-0.5516	0.581223	0.752037	WASH9P	1	ENSG00000124429	24.8202	-0.283808	0.473045	-0.599959	0.548534	0.709916	POF1B	X	ENSG00000198881	13.9354	-0.348151	0.730728	-0.476444	0.633758	0.794927	ASB12	X	ENSG00000179564	11.5888	0.394118	0.948709	0.415425	0.677831	0.887006	LSMEM2	3	ENSG00000173531	215.405	-0.129619	0.18881	-0.686505	0.492395	0.650199	MST1	3	ENSG00000160401	47.052	0.198778	0.36262	0.548171	0.583575	0.770069	CFAP157	9	ENSG00000198157	1293.28	0.0521339	0.0797584	0.653648	0.513338	0.693601	HMGN5	X
ENSG00000102390	848.601	0.0627497	0.112569	0.557434	0.577231	0.747214	PBDC1	X	ENSG00000167202	1191.25	0.0454567	0.0824349	0.551425	0.581342	0.752128	TBC1D2B	15	ENSG00000254806	44.9968	0.278107	0.463506	0.600007	0.548502	0.709916	SYS1-DBNDD2	20	ENSG00000121931	366.966	0.0852153	0.17901	0.476037	0.634048	0.795077	LRIF1	1	ENSG00000111725	1173.35	-0.0489058	0.117809	-0.415129	0.678048	0.887077	PRKAB1	12	ENSG00000137216	973.11	-0.0609838	0.0888704	-0.686211	0.49258	0.65038	TMEM63B	6	ENSG00000181029	207.828	0.0901039	0.164352	0.548237	0.583529	0.770069	TRAPPC5	19	ENSG00000105643	11.3855	-0.430799	0.659454	-0.653266	0.513585	0.693659	ARRDC2	19
ENSG00000121578	565.161	0.0655505	0.117586	0.557468	0.577208	0.747214	B4GALT4	3	ENSG00000204209	1039.64	0.22155	0.401824	0.551361	0.581386	0.752128	DAXX	6	ENSG00000086189	1316.86	-0.0488169	0.0814483	-0.59936	0.548933	0.709979	DIMT1	5	ENSG00000031823	3513.86	-0.0604001	0.126931	-0.475849	0.634182	0.795182	RANBP3	19	ENSG00000167981	112.454	-0.11389	0.274303	-0.415197	0.677998	0.887077	ZNF597	16	ENSG00000157343	65.0161	0.19518	0.284627	0.68574	0.492877	0.650649	ARMC12	6	ENSG00000164068	737.083	0.101504	0.185251	0.547926	0.583743	0.770188	RNF123	3	ENSG00000163214	2699.75	0.0441474	0.0676221	0.652854	0.51385	0.693852	DHX57	2
ENSG00000224080	9.48208	0.432147	0.775317	0.557381	0.577267	0.747214	UBE2FP1	3	ENSG00000198863	582.682	0.0575574	0.104429	0.551165	0.581521	0.752228	RUNDC1	17	ENSG00000162188	81.0676	-0.164301	0.274097	-0.599424	0.54889	0.709979	GNG3	11	ENSG00000078668	3263.92	-0.053487	0.112492	-0.475473	0.63445	0.795454	VDAC3	8	ENSG00000196284	536.072	-0.0604017	0.145466	-0.41523	0.677974	0.887077	SUPT3H	6	ENSG00000180817	3409.83	-0.0682319	0.0995068	-0.685701	0.492902	0.650649	PPA1	10	ENSG00000119655	1712.64	-0.119469	0.21833	-0.547196	0.584244	0.770542	NPC2	14	ENSG00000164764	195.206	0.101232	0.155061	0.652853	0.513851	0.693852	SBSPON	8
ENSG00000104980	1089.3	-0.0557511	0.100094	-0.55699	0.577534	0.747449	TIMM44	19	ENSG00000236383	41.6057	-0.211041	0.382936	-0.551113	0.581556	0.752228	CCDC200	17	ENSG00000169314	23.5993	-0.302711	0.504861	-0.599592	0.548778	0.709979	C22orf15	22	ENSG00000112559	2040.27	-0.114206	0.240299	-0.475265	0.634598	0.795577	MDFI	6	ENSG00000106591	1245.64	-0.0457274	0.110208	-0.41492	0.6782	0.887135	MRPL32	7	ENSG00000182903	1387.97	-0.0718938	0.104831	-0.685809	0.492834	0.650649	ZNF721	4	ENSG00000127588	14.5859	0.389165	0.710968	0.547373	0.584122	0.770542	GNG13	16	ENSG00000261127	38.9155	-0.24074	0.368707	-0.65293	0.513801	0.693852		16
ENSG00000140395	1499.72	-0.0458796	0.082402	-0.556778	0.577679	0.747449	SKIC8	15	ENSG00000115226	366.992	-0.0757519	0.137557	-0.550696	0.581842	0.752507	FNDC4	2	ENSG00000173156	41.2541	0.228644	0.381357	0.599554	0.548803	0.709979	RHOD	11	ENSG00000225872	88.6883	-0.176372	0.371465	-0.474801	0.634929	0.795928	TEX14BP	19	ENSG00000137710	4068.49	0.0589088	0.141958	0.414973	0.678161	0.887135	RDX	11	ENSG00000103121	1190.06	-0.0643189	0.093818	-0.685571	0.492984	0.650682	CMC2	16	ENSG00000153814	522.154	0.117277	0.214307	0.547238	0.584215	0.770542	JAZF1	7	ENSG00000040487	331.861	0.0833354	0.127697	0.652604	0.514012	0.693959	SLC66A1	1
ENSG00000149196	1517.39	-0.0454234	0.0815726	-0.556847	0.577632	0.747449	HIKESHI	11	ENSG00000157036	963.723	0.0468919	0.0851655	0.550597	0.58191	0.752507	EXOG	3	ENSG00000182700	75.7456	-0.166986	0.278581	-0.599418	0.548894	0.709979	IGIP	5	ENSG00000213139	52.81	0.197947	0.417043	0.474644	0.635041	0.796005	CRYGS	3	ENSG00000106133	311.031	0.100949	0.243365	0.414807	0.678283	0.887173	NSUN5P2	7	ENSG00000103544	2142.19	0.0557953	0.0813954	0.685486	0.493038	0.650682	VPS35L	16	ENSG00000178567	4242.3	-0.0446535	0.081585	-0.547324	0.584156	0.770542	EPM2AIP1	3	ENSG00000125657	32.5297	-0.256362	0.39283	-0.652603	0.514012	0.693959	TNFSF9	19
ENSG00000166037	3884.45	-0.0424639	0.0762612	-0.556822	0.577649	0.747449	CEP57	11	ENSG00000213411	10.4913	0.395129	0.717639	0.550595	0.581911	0.752507	RBM22P2	13	ENSG00000187790	1130.74	0.0493334	0.0823049	0.599399	0.548907	0.709979	FANCM	14	ENSG00000049167	693.132	-0.0807418	0.170415	-0.473795	0.635646	0.796013	ERCC8	5	ENSG00000033867	1471.85	0.0792736	0.191247	0.414509	0.678502	0.887206	SLC4A7	3	ENSG00000185883	1711.15	-0.104918	0.153073	-0.685412	0.493084	0.650682	ATP6V0C	16	ENSG00000198807	13.9364	-0.415236	0.758735	-0.547274	0.58419	0.770542	PAX9	14	ENSG00000108506	970.339	-0.262086	0.401734	-0.652386	0.514152	0.694093	INTS2	17
ENSG00000187372	68.5858	0.181898	0.326674	0.556818	0.577652	0.747449	PCDHB13	5	ENSG00000168386	186.203	-0.101112	0.183769	-0.550212	0.582174	0.75273	FILIP1L	3	ENSG00000232546	10.5685	-0.467916	0.780349	-0.599625	0.548756	0.709979		7	ENSG00000101040	3304.85	-0.0825442	0.174095	-0.474132	0.635406	0.796013	ZMYND8	20	ENSG00000122687	1467.39	-0.0493045	0.118977	-0.414403	0.678579	0.887206	MRM2	7	ENSG00000238083	2610.77	0.059559	0.0868886	0.685464	0.493051	0.650682	LRRC37A2	17	ENSG00000138347	13.3562	-0.33521	0.613026	-0.546811	0.584508	0.770584	MYPN	10	ENSG00000116863	735.574	-0.0634847	0.0973322	-0.652248	0.514241	0.694096	ADPRS	1
ENSG00000166341	2397.81	-0.0618593	0.111178	-0.556401	0.577937	0.747723	DCHS1	11	ENSG00000206262	40.3124	0.213448	0.38794	0.550209	0.582176	0.75273	FOXL2NB	3	ENSG00000267500	157.217	-0.122844	0.20484	-0.599707	0.548702	0.709979	ZNF887P	19	ENSG00000105737	795.899	0.0930456	0.196365	0.47384	0.635614	0.796013	GRIK5	19	ENSG00000167077	13.2647	-0.332922	0.803264	-0.414462	0.678536	0.887206	MEI1	22	ENSG00000140905	2177.9	0.0883269	0.12889	0.685291	0.49316	0.650686	GCSH	16	ENSG00000151692	2622.61	-0.0579135	0.105905	-0.546846	0.584484	0.770584	RNF144A	2	ENSG00000142396	2166.97	-0.0439265	0.0673443	-0.652268	0.514229	0.694096	ERVK3-1	19
ENSG00000077157	1428.07	-0.0554637	0.0998253	-0.555608	0.578479	0.747947	PPP1R12B	1	ENSG00000100209	225.149	-0.0933665	0.16981	-0.549829	0.582437	0.752887	HSCB	22	ENSG00000161328	18.3198	0.33947	0.56662	0.599115	0.549096	0.710134	LRRC56	11	ENSG00000117697	1176.86	0.0593507	0.12527	0.473782	0.635656	0.796013	NSL1	1	ENSG00000183117	15.5158	0.278992	0.672926	0.414595	0.678439	0.887206	CSMD1	8	ENSG00000169727	1818.15	0.0680109	0.0992449	0.685283	0.493165	0.650686	GPS1	17	ENSG00000169710	5652.52	0.0966069	0.176663	0.546842	0.584487	0.770584	FASN	17	ENSG00000228903	14.0434	0.360244	0.552359	0.652193	0.514277	0.694096	RASA4CP	7
ENSG00000134852	1802.2	-0.0520614	0.093663	-0.555837	0.578322	0.747947	CLOCK	4	ENSG00000102580	1309.16	0.050217	0.0913106	0.549958	0.582348	0.752887	DNAJC3	13	ENSG00000066027	593.097	0.0614506	0.102603	0.598914	0.54923	0.710194	PPP2R5A	1	ENSG00000136854	1312.43	0.0787783	0.166009	0.474543	0.635113	0.796013	STXBP1	9	ENSG00000198369	1758.33	-0.0476765	0.115003	-0.414566	0.67846	0.887206	SPRED2	2	ENSG00000232818	22.6605	-0.311416	0.454506	-0.685175	0.493234	0.650724	RPS2P32	7	ENSG00000172613	589.153	-0.0757991	0.138601	-0.546887	0.584456	0.770584	RAD9A	11	ENSG00000204227	99.7459	-0.146576	0.224943	-0.651611	0.514652	0.694546	RING1	6
ENSG00000156860	1179.41	-0.0536042	0.0964976	-0.555498	0.578554	0.747947	FBRS	16	ENSG00000123700	46.0527	0.196055	0.356534	0.549891	0.582394	0.752887	KCNJ2	17	ENSG00000235173	321.278	-0.0929121	0.155119	-0.598973	0.549191	0.710194	HGH1	8	ENSG00000141696	1560.59	0.0536605	0.113193	0.474064	0.635454	0.796013	P3H4	17	ENSG00000177169	2904.55	0.0467627	0.112869	0.414309	0.678648	0.887225	ULK1	12	ENSG00000189308	1068.03	0.0576687	0.0842206	0.684734	0.493512	0.651039	LIN54	4	ENSG00000240429	46.6374	0.263544	0.48196	0.546817	0.584505	0.770584	LRRFIP1P1	3	ENSG00000266820	114.073	0.131788	0.20229	0.65148	0.514737	0.694605	KPNA2P3	17
ENSG00000158711	2855.75	-0.0529541	0.0952951	-0.555686	0.578426	0.747947	ELK4	1	ENSG00000154719	720.32	0.0569975	0.103698	0.549648	0.582561	0.752945	MRPL39	21	ENSG00000073417	479.751	-0.0744949	0.124453	-0.598577	0.549455	0.710372	PDE8A	15	ENSG00000142208	8469.11	-0.0803138	0.169409	-0.474083	0.635441	0.796013	AKT1	14	ENSG00000082293	19.8589	0.237744	0.57395	0.414224	0.67871	0.887236	COL19A1	6	ENSG00000128309	1098.5	-0.0620168	0.0906141	-0.684406	0.493719	0.65126	MPST	22	ENSG00000183336	105.17	0.207419	0.379466	0.546607	0.584649	0.770685	BOLA2	16	ENSG00000282458	2799.09	0.182724	0.28056	0.651283	0.514864	0.694722	WASH5P	19
ENSG00000162521	15352.6	0.0354483	0.0638164	0.555473	0.578571	0.747947	RBBP4	1	ENSG00000231165	13.6351	0.378968	0.689499	0.549628	0.582574	0.752945	TRBV26OR9-2	9	ENSG00000159712	27.8507	-0.27601	0.461078	-0.59862	0.549426	0.710372	ANKRD18CP	9	ENSG00000144504	285.177	0.0980789	0.20677	0.474338	0.635259	0.796013	ANKMY1	2	ENSG00000136463	727.857	-0.0626869	0.151375	-0.414116	0.678789	0.887269	TACO1	17	ENSG00000182185	181.573	0.126034	0.184301	0.683846	0.494072	0.651675	RAD51B	14	ENSG00000197530	614.859	-0.0691915	0.126594	-0.546564	0.584678	0.770685	MIB2	1	ENSG00000164144	1690.01	-0.0541445	0.0831732	-0.650985	0.515056	0.694925	ARFIP1	4
ENSG00000178982	1074.36	0.0609928	0.109791	0.555535	0.578529	0.747947	EIF3K	19	ENSG00000082516	1837.63	0.0377032	0.0686622	0.549112	0.582928	0.753342	GEMIN5	5	ENSG00000118997	114.094	0.134044	0.224042	0.598296	0.549643	0.710558	DNAH7	2	ENSG00000145990	72.2925	-0.189692	0.400261	-0.473921	0.635556	0.796013	GFOD1	6	ENSG00000167733	616.848	-0.0706587	0.170665	-0.41402	0.67886	0.88729	HSD11B1L	19	ENSG00000223547	598.241	-0.073599	0.107641	-0.683747	0.494135	0.651705	ZNF844	19	ENSG00000204256	1015.94	0.09952	0.182177	0.546282	0.584872	0.770879	BRD2	6	ENSG00000172465	527.684	0.0718246	0.110377	0.650723	0.515225	0.695098	TCEAL1	X
ENSG00000196323	2433.85	-0.0522697	0.094092	-0.555517	0.578541	0.747947	ZBTB44	11	ENSG00000128463	1615.99	-0.041561	0.075702	-0.549007	0.583	0.753375	EMC4	15	ENSG00000114204	61.8695	0.198888	0.332521	0.598121	0.549759	0.710595	SERPINI2	3	ENSG00000146425	2070.14	0.0587778	0.12404	0.47386	0.635599	0.796013	DYNLT1	6	ENSG00000249715	58.3909	0.172301	0.41634	0.413847	0.678986	0.887385	FER1L5	2	ENSG00000270300	15.123	0.363452	0.531613	0.683677	0.494179	0.651712	PHACTR2P1	10	ENSG00000172346	180.818	0.129971	0.237961	0.546185	0.584939	0.770906	CSDC2	22	ENSG00000120500	23.5572	0.295735	0.454709	0.650383	0.515445	0.695339	ARR3	X
ENSG00000196588	630.395	0.0643845	0.115897	0.555531	0.578532	0.747947	MRTFA	22	ENSG00000170949	1007.15	-0.0485707	0.08853	-0.548636	0.583255	0.753584	ZNF160	19	ENSG00000182628	5603.45	0.0379106	0.0633827	0.598122	0.549759	0.710595	SKA2	17	ENSG00000152256	268.358	-0.109465	0.230895	-0.474091	0.635435	0.796013	PDK1	2	ENSG00000101188	24.094	0.230068	0.556342	0.413537	0.679213	0.887585	NTSR1	20	ENSG00000160062	809.893	0.0682848	0.0999003	0.683529	0.494272	0.651783	ZBTB8A	1	ENSG00000185808	261.311	0.0864202	0.158254	0.546086	0.585007	0.770933	PIGP	21	ENSG00000105755	168.578	0.122655	0.188625	0.650259	0.515525	0.695392	ETHE1	19
ENSG00000196700	974.481	0.0586036	0.105442	0.555789	0.578355	0.747947	ZNF512B	20	ENSG00000243789	123.793	0.139178	0.253672	0.548653	0.583243	0.753584	JMJD7	15	ENSG00000132768	555.011	-0.0788181	0.131791	-0.598054	0.549804	0.710596	DPH2	1	ENSG00000165282	1079.17	0.0671744	0.141652	0.47422	0.635343	0.796013	PIGO	9	ENSG00000198856	2106.91	0.0487468	0.117901	0.413455	0.679273	0.887585	OSTC	4	ENSG00000168286	759.303	-0.0777822	0.113826	-0.683346	0.494389	0.651884	THAP11	16	ENSG00000182372	267.5	0.787648	1.44329	0.54573	0.585252	0.771195	CLN8	8	ENSG00000107815	620.041	-0.0630482	0.0969728	-0.650163	0.515587	0.69542	TWNK	10
ENSG00000271943	19.6865	-0.294478	0.530095	-0.55552	0.578539	0.747947	TPM4P2	3	ENSG00000142252	359.617	0.0707856	0.129055	0.548492	0.583354	0.753652	GEMIN7	19	ENSG00000023287	2898.66	-0.0495964	0.082964	-0.597806	0.54997	0.710754	RB1CC1	8	ENSG00000164989	115.412	-0.122024	0.257763	-0.473396	0.635931	0.796294	CCDC171	9	ENSG00000232872	9.25282	0.345561	0.835868	0.413416	0.679302	0.887585	CTAGE3P	13	ENSG00000164828	3842.04	-0.0571915	0.0837766	-0.682667	0.494817	0.652397	SUN1	7	ENSG00000116337	1319.16	0.0474551	0.0870318	0.545261	0.585574	0.771558	AMPD2	1	ENSG00000152439	474.899	-0.0712555	0.109647	-0.649862	0.515781	0.695627	ZNF773	19
ENSG00000285589	251.193	0.097645	0.175843	0.555297	0.578692	0.748044		19	ENSG00000108352	457.628	0.072663	0.132537	0.548246	0.583523	0.75375	RAPGEFL1	17	ENSG00000091073	119.258	-0.13283	0.222327	-0.597455	0.550203	0.710999	DTX2	7	ENSG00000145936	45.9777	0.245936	0.519598	0.47332	0.635985	0.796299	KCNMB1	5	ENSG00000132254	1423.02	-0.0558883	0.135335	-0.412961	0.679635	0.887949	ARFIP2	11	ENSG00000100599	150.879	0.12592	0.184523	0.682412	0.494979	0.652558	RIN3	14	ENSG00000170540	14899.7	0.0653563	0.119877	0.545193	0.585621	0.771558	ARL6IP1	16	ENSG00000104808	22.4037	0.355981	0.54808	0.649506	0.516012	0.695882	DHDH	19
ENSG00000255757	41.9313	0.209314	0.377162	0.554971	0.578915	0.748272		12	ENSG00000178852	90.2324	-0.15107	0.275519	-0.548312	0.583477	0.75375	EFCAB13	17	ENSG00000272655	40.6614	-0.219293	0.367136	-0.597307	0.550303	0.71107	POLR2J4	7	ENSG00000227080	28.6119	0.261072	0.552034	0.472927	0.636265	0.796586		7	ENSG00000007047	1926.41	-0.0467797	0.113534	-0.412034	0.680315	0.888022	MARK4	19	ENSG00000077522	59.9171	-0.191349	0.280495	-0.682182	0.495124	0.65257	ACTN2	1	ENSG00000161277	131.565	0.157915	0.289742	0.545021	0.585739	0.771653	THAP8	19	ENSG00000153071	888.105	-0.0625714	0.0963475	-0.649435	0.516057	0.695888	DAB2	5
ENSG00000101049	30.5249	0.244258	0.440357	0.554681	0.579113	0.748469	SGK2	20	ENSG00000135378	20.9676	0.277019	0.505367	0.548154	0.583586	0.753771	PRRG4	11	ENSG00000181588	1573.62	-0.0520607	0.0871717	-0.597221	0.55036	0.711088	MEX3D	19	ENSG00000181929	1191.48	0.0606719	0.128397	0.472534	0.636546	0.796874	PRKAG1	12	ENSG00000103642	267.413	-0.0989875	0.24025	-0.412018	0.680326	0.888022	LACTB	15	ENSG00000115363	48.3857	0.204832	0.300275	0.682148	0.495146	0.65257	EVA1A	2	ENSG00000092607	34.6948	-0.269353	0.494926	-0.544228	0.586285	0.772287	TBX15	1	ENSG00000101856	11956.8	0.0471859	0.072686	0.649174	0.516226	0.695967	PGRMC1	X
ENSG00000083099	2262.05	0.0444522	0.0801663	0.5545	0.579236	0.748569	LYRM2	6	ENSG00000159111	913.582	-0.0514723	0.0939443	-0.547902	0.583759	0.753935	MRPL10	17	ENSG00000023041	2273.56	-0.0393813	0.0659571	-0.597075	0.550457	0.711157	ZDHHC6	10	ENSG00000231345	20.8797	0.31164	0.659751	0.47236	0.63667	0.796966	BEND3P1	10	ENSG00000116752	1468.55	0.0437148	0.106117	0.411948	0.680377	0.888022	BCAS2	1	ENSG00000184988	42.754	-0.259234	0.379963	-0.682261	0.495074	0.65257	TMEM106A	17	ENSG00000104998	70.1091	0.144837	0.266153	0.544185	0.586314	0.772287	IL27RA	19	ENSG00000143319	1160.59	-0.0493232	0.0759691	-0.649253	0.516175	0.695967	ISG20L2	1
ENSG00000138750	2990.37	-0.0433473	0.0782285	-0.554111	0.579503	0.748853	NUP54	4	ENSG00000077092	82.6373	-0.142314	0.259954	-0.547458	0.584064	0.754268	RARB	3	ENSG00000161860	71.1143	0.164636	0.275771	0.597002	0.550506	0.711163	SYCE2	19	ENSG00000185591	3017.24	-0.0619373	0.131182	-0.472149	0.63682	0.79709	SP1	12	ENSG00000120500	23.2411	0.229242	0.555835	0.412428	0.680025	0.888022	ARR3	X	ENSG00000198406	238.416	0.688878	1.0096	0.682325	0.495034	0.65257	BZW1P2	3	ENSG00000135452	784.06	-0.0581059	0.106896	-0.543572	0.586736	0.772748	TSPAN31	12	ENSG00000273559	836.253	-0.0579859	0.0893254	-0.649154	0.516239	0.695967	CWC25	17
ENSG00000185864	130.852	0.184293	0.33272	0.553899	0.579648	0.748922	NPIPB4	16	ENSG00000164976	263.313	0.081691	0.149263	0.547297	0.584175	0.754352	MYORG	9	ENSG00000110583	2049.3	-0.0414056	0.069404	-0.596589	0.550782	0.71135	NAA40	11	ENSG00000140678	20.1915	0.276039	0.584825	0.472003	0.636925	0.797127	ITGAX	16	ENSG00000124615	541.721	0.0595875	0.144456	0.412496	0.679976	0.888022	MOCS1	6	ENSG00000186566	3065.97	-0.0779162	0.114241	-0.682035	0.495217	0.652612	GPATCH8	17	ENSG00000278001	9.53318	-0.434738	0.799826	-0.54354	0.586758	0.772748		9	ENSG00000187905	38.3256	-0.23625	0.364019	-0.649005	0.516335	0.695985	LRRC74B	22
ENSG00000186017	497.579	-0.0829161	0.149687	-0.55393	0.579627	0.748922	ZNF566	19	ENSG00000163440	10.2554	0.39597	0.723648	0.547186	0.584251	0.754367	PDCL2	4	ENSG00000164404	32.0685	0.253397	0.424726	0.596613	0.550766	0.71135	GDF9	5	ENSG00000248278	15.2009	0.342605	0.725911	0.471966	0.636951	0.797127	SUMO2P17	17	ENSG00000139131	627.534	-0.0601064	0.145926	-0.411896	0.680416	0.888022	YARS2	12	ENSG00000161677	45.6061	-0.213728	0.313406	-0.68195	0.49527	0.652631	JOSD2	19	ENSG00000167705	34.7402	-0.259564	0.477644	-0.543425	0.586837	0.772791	RILP	17	ENSG00000231192	14.9736	0.356535	0.549321	0.649048	0.516308	0.695985	OR5H1	3
ENSG00000173926	49.468	-0.206708	0.373404	-0.553579	0.579867	0.749145	MARCHF3	5	ENSG00000185236	1859.35	0.0467418	0.0854286	0.547144	0.584279	0.754367	RAB11B	19	ENSG00000266992	27.6781	-0.261681	0.438582	-0.596651	0.55074	0.71135	DHX40P1	17	ENSG00000102595	690.902	0.0882327	0.187074	0.471646	0.63718	0.79735	UGGT2	13	ENSG00000139977	681.874	0.0660354	0.160317	0.411905	0.680409	0.888022	NAA30	14	ENSG00000115355	8714	0.0629877	0.0924629	0.681221	0.495732	0.652995	CCDC88A	2	ENSG00000143147	3135.19	0.0675003	0.124288	0.543098	0.587062	0.773026	GPR161	1	ENSG00000169955	489.203	0.0732828	0.11295	0.648805	0.516465	0.696105	ZNF747	16
ENSG00000213839	90.3106	-0.166402	0.300691	-0.553397	0.579991	0.749246	TMX2P1	9	ENSG00000175602	127.834	0.133938	0.24486	0.547	0.584379	0.754435	CCDC85B	11	ENSG00000105499	35.6935	-0.23248	0.39041	-0.595478	0.551524	0.711911	PLA2G4C	19	ENSG00000180354	644.397	-0.104068	0.220736	-0.471461	0.637312	0.797451	MTURN	7	ENSG00000158615	1300.77	0.0535137	0.129886	0.412005	0.680336	0.888022	PPP1R15B	1	ENSG00000132199	1495.6	0.0615412	0.090311	0.681436	0.495596	0.652995	ENOSF1	18	ENSG00000128394	83.653	0.159257	0.293299	0.542984	0.587141	0.773068	APOBEC3F	22	ENSG00000213071	11.9538	0.405429	0.625242	0.648436	0.516703	0.696371	LPAL2	6
ENSG00000123975	2772.38	0.0491487	0.0888444	0.5532	0.580126	0.749361	CKS2	9	ENSG00000107164	4155.86	-0.0334792	0.0612308	-0.54677	0.584536	0.75446	FUBP3	9	ENSG00000128271	101.917	-0.144306	0.242282	-0.595613	0.551434	0.711911	ADORA2A	22	ENSG00000168314	13.899	0.324607	0.689026	0.47111	0.637562	0.797701	MOBP	3	ENSG00000169021	1914.59	0.0588811	0.142819	0.412278	0.680136	0.888022	UQCRFS1	19	ENSG00000137098	93.8505	-0.183333	0.269147	-0.681165	0.495767	0.652995	SPAG8	9	ENSG00000021461	15.255	-0.345613	0.636722	-0.542801	0.587267	0.773111	CYP3A43	7	ENSG00000162585	715.024	-0.0686733	0.105967	-0.648063	0.516944	0.696584	FAAP20	1
ENSG00000169989	161.987	0.132137	0.238945	0.553001	0.580263	0.749477	TIGD4	4	ENSG00000117713	7682.46	0.0283437	0.051829	0.546869	0.584469	0.75446	ARID1A	1	ENSG00000196267	141.199	-0.129736	0.21785	-0.595526	0.551492	0.711911	ZNF836	19	ENSG00000126746	2060.1	-0.0551395	0.117089	-0.470918	0.637699	0.797809	ZNF384	12	ENSG00000197321	3337.52	-0.206033	0.50016	-0.411934	0.680388	0.888022	SVIL	10	ENSG00000153093	24.0545	0.298358	0.438029	0.681139	0.495784	0.652995	ACOXL	2	ENSG00000261776	9.91916	-0.373574	0.688187	-0.542838	0.587241	0.773111		16	ENSG00000169660	572.634	-0.0654762	0.101031	-0.648082	0.516932	0.696584	HEXD	17
ENSG00000132846	487.668	0.0780952	0.141241	0.552921	0.580318	0.749488	ZBED3	5	ENSG00000188729	20.8366	0.292501	0.535025	0.546705	0.584581	0.75446	OSTN	3	ENSG00000232070	40.6883	-0.22378	0.375651	-0.595711	0.551368	0.711911	TMEM253	14	ENSG00000198889	19.5556	0.300844	0.639084	0.470743	0.637825	0.797903	DCAF12L1	X	ENSG00000204138	2448.68	0.0623801	0.151409	0.411998	0.680341	0.888022	PHACTR4	1	ENSG00000177984	38.9821	-0.259476	0.380826	-0.681351	0.495649	0.652995	LCN15	9	ENSG00000144895	2435.57	-0.0475178	0.0875612	-0.542681	0.587349	0.773158	EIF2A	3	ENSG00000048405	1028.47	-0.0530558	0.0819355	-0.647531	0.517289	0.696993	ZNF800	7
ENSG00000038002	511.228	-0.0764205	0.138287	-0.552622	0.580522	0.749664	AGA	4	ENSG00000259236	10.4052	0.41205	0.753703	0.5467	0.584585	0.75446	GOLGA8VP	15	ENSG00000243431	19.1542	0.375369	0.630268	0.595571	0.551462	0.711911	RPL5P30	11	ENSG00000110900	1696.52	-0.104549	0.222147	-0.470631	0.637904	0.797939	TSPAN11	12	ENSG00000204196	10.9066	-0.386597	0.938178	-0.412072	0.680287	0.888022	RPL12P16	2	ENSG00000188612	11145.9	0.0792219	0.116287	0.681263	0.495705	0.652995	SUMO2	17	ENSG00000101654	2510.35	-0.0577506	0.10645	-0.542512	0.587466	0.773174	RNMT	18	ENSG00000079335	898.143	-0.0657901	0.101654	-0.647194	0.517506	0.697231	CDC14A	1
ENSG00000065665	1175.69	-0.0480927	0.0870438	-0.552511	0.580598	0.749664	SEC61A2	10	ENSG00000071655	2204.45	0.0460979	0.0843607	0.546438	0.584765	0.754633	MBD3	19	ENSG00000254978	8.13605	-0.493418	0.82833	-0.595678	0.55139	0.711911	ALG1L9P	11	ENSG00000100852	1600.75	-0.0656429	0.139578	-0.470295	0.638144	0.798143	ARHGAP5	14	ENSG00000259917	15.9265	-0.266458	0.646763	-0.411987	0.680349	0.888022	HNRNPLP2	15	ENSG00000128791	3580.59	0.0643482	0.0945191	0.680796	0.496001	0.653177	TWSG1	18	ENSG00000184497	44.0894	0.201427	0.37129	0.542505	0.587471	0.773174	TMEM255B	13	ENSG00000115464	7805.34	0.0645803	0.0998397	0.64684	0.517735	0.697484	USP34	2
ENSG00000100290	7.84005	-0.527942	0.955544	-0.552504	0.580603	0.749664	BIK	22	ENSG00000115935	1439.05	0.0419058	0.0767161	0.546245	0.584897	0.754684	WIPF1	2	ENSG00000267920	13.7824	-0.389244	0.653449	-0.595677	0.551391	0.711911	SNX6P1	19	ENSG00000158815	50.1542	0.383613	0.815868	0.470189	0.63822	0.798143	FGF17	8	ENSG00000275956	15.1878	0.293461	0.712542	0.411851	0.680449	0.888022		3	ENSG00000163795	464.103	-0.0756424	0.111103	-0.680833	0.495977	0.653177	ZNF513	2	ENSG00000203761	152.145	0.106998	0.197247	0.542459	0.587502	0.773174	MSTO2P	1	ENSG00000083896	3040.94	0.0446101	0.0689795	0.646716	0.517816	0.697537	YTHDC1	4
ENSG00000151176	1433.09	0.0576372	0.104368	0.55225	0.580777	0.749664	PLBD2	12	ENSG00000183665	403.761	-0.0674816	0.123526	-0.546297	0.584862	0.754684	TRMT12	8	ENSG00000025423	32.7132	0.277722	0.466539	0.595281	0.551656	0.711968	HSD17B6	12	ENSG00000161860	57.1235	-0.194396	0.413425	-0.470208	0.638207	0.798143	SYCE2	19	ENSG00000177483	37.1375	0.188116	0.45695	0.411678	0.680575	0.888117	RBM44	2	ENSG00000125901	674.257	0.0845323	0.124228	0.680459	0.496214	0.653406	MRPS26	20	ENSG00000132792	1442.17	0.0674912	0.124436	0.542376	0.58756	0.773188	CTNNBL1	20	ENSG00000188522	48.7569	0.204084	0.315673	0.646504	0.517953	0.697611	FAM83G	17
ENSG00000179564	9.40568	0.46823	0.847707	0.552349	0.580709	0.749664	LSMEM2	3	ENSG00000090273	3557.21	-0.0386389	0.0707964	-0.545775	0.585221	0.754724	NUDC	1	ENSG00000095383	36.5087	0.228171	0.383265	0.595334	0.55162	0.711968	TBC1D2	9	ENSG00000102445	64.0496	-0.186292	0.39637	-0.469995	0.638358	0.798253	RUBCNL	13	ENSG00000284526	667.322	0.0701058	0.170324	0.411604	0.68063	0.888117		17	ENSG00000051128	914.184	-0.0781705	0.114947	-0.680054	0.49647	0.653682	HOMER3	19	ENSG00000033170	1685.26	-0.0507399	0.0935932	-0.542132	0.587728	0.773348	FUT8	14	ENSG00000196116	312.331	0.0841149	0.130099	0.646544	0.517927	0.697611	TDRD7	9
